## Supplemental Table 1 for "Genome-wide association study in Brazil identifies genetic susceptibility to tuberculosis with single-cell gene effects": TableS1_hpWGS_concordance_subset.csv (part 121 of 377)

snpID	total_call	percent_concordance	impute_score	MAF
5:27509091:T:C	50	98	1	0.09023
5:27509213:T:C	50	100	1	0.1558
5:27509303:G:C	50	100	1	0.01725
5:27509640:G:A	50	100	1	0.01253
5:27509731:A:G	50	100	1	0.1558
5:27509831:T:A	50	100	0.99	0.1954
5:27509943:G:A	50	100	1	0.09005
5:27510343:A:G	50	100	1	0.01271
5:27510477:T:C	50	100	0.99	0.102
5:27510546:T:C	50	100	1	0.02578
5:27511520:T:G	50	100	0.96	0.01525
5:27511626:C:G	50	100	1	0.01271
5:27511713:A:G	50	100	1	0.01725
5:27511966:T:G	50	100	1	0.0207
5:27513085:A:G	50	100	0.97	0.1558
5:27513738:A:G	50	98	0.97	0.09005
5:27514246:G:A	50	100	1	0.01507
5:27514453:C:A	50	100	1	0.03068
5:27514551:C:G	50	100	1	0.03068
5:27514558:A:G	50	100	0.95	0.01271
5:27514736:A:G	50	100	1	0.1561
5:27514835:T:C	50	100	0.99	0.345
5:27515089:C:T	50	100	1	0.01561
5:27515134:G:A	50	100	1	0.2954
5:27515614:G:A	50	100	1	0.09005
5:27515928:G:A	50	100	1	0.1077
5:27516102:A:C	50	100	1	0.1558
5:27517903:C:T	50	100	1	0.03359
5:27518009:T:C	50	100	1	0.01198
5:27518479:T:C	50	100	1	0.1088
5:27518699:A:T	50	100	1	0.1558
5:27519272:A:T	50	100	1	0.02542
5:27519516:C:A	50	100	1	0.1095
5:27519548:G:C	50	100	1	0.01198
5:27519967:C:T	50	100	0.95	0.02669
5:27519968:G:A	50	98	1	0.01271
5:27519977:G:A	50	100	1	0.1558
5:27520298:A:G	48	97.9	1	0.1552
5:27520375:T:C	50	100	1	0.1558
5:27520415:T:A	50	100	0.96	0.01017
5:27520466:A:G	50	100	1	0.3339
5:27520848:T:C	50	100	1	0.3588
5:27521002:T:C	50	100	1	0.09005
5:27521459:T:G	50	100	1	0.01797
5:27521543:G:A	50	100	1	0.307
5:27521826:T:C	50	100	1	0.2959
5:27522069:A:G	50	100	1	0.2039
5:27522117:G:T	50	100	1	0.1959
5:27522195:G:A	50	100	1	0.2041
5:27522393:C:G	49	100	1	0.01089
5:27522448:G:A	49	100	0.98	0.05792
5:27522517:C:T	50	100	0.97	0.02596
5:27522688:G:A	50	100	1	0.08751
5:27522940:A:T	50	100	0.96	0.01816
5:27523233:T:G	50	100	0.99	0.102
5:27523760:C:A	50	100	1	0.02542
5:27523989:G:T	50	100	1	0.3591
5:27524345:C:G	49	100	1	0.09041
5:27524717:C:T	50	100	1	0.0207
5:27524833:G:A	49	93.9	0.97	0.3598
5:27524904:G:C	50	100	1	0.01253
5:27525003:A:T	50	98	0.98	0.04303
5:27525185:C:T	50	94	0.98	0.3163
5:27525283:C:T	50	94	0.98	0.3166
5:27525407:T:C	50	94	0.98	0.3164
5:27525953:A:C	50	94	0.97	0.3597
5:27526407:A:T	50	100	1	0.01797
5:27526412:C:T	50	100	1	0.01216
5:27526446:G:T	50	100	1	0.01089
5:27526722:T:A	50	100	1	0.1964
5:27527021:A:G	50	100	1	0.01289
5:27527244:T:C	50	100	1	0.02088
5:27527366:C:T	50	100	1	0.01035
5:27527372:G:T	50	100	1	0.3063
5:27527375:G:A	50	100	1	0.0207
5:27527392:C:T	50	100	1	0.09041
5:27527498:A:G	50	100	1	0.3589
5:27527881:C:A	50	100	1	0.03468
5:27528195:G:A	50	100	1	0.02487
5:27528265:C:G	50	100	1	0.3159
5:27528507:G:C	50	100	1	0.09023
5:27528577:G:A	50	100	1	0.01797
5:27528638:C:A	50	100	1	0.3159
5:27529589:G:A	50	100	1	0.1959
5:27529644:A:G	49	100	1	0.3159
5:27529881:A:G	50	100	1	0.02941
5:27530130:T:C	50	100	1	0.09023
5:27530271:C:T	50	100	0.99	0.3589
5:27530684:T:C	50	100	0.98	0.02741
5:27531235:C:T	50	100	0.99	0.3589
5:27531306:C:T	50	100	0.97	0.01561
5:27531391:G:A	50	100	1	0.01089
5:27531416:G:A	50	100	1	0.0207
5:27531960:A:G	50	100	1	0.09023
5:27532226:T:A	50	100	1	0.01797
5:27532397:C:T	50	100	1	0.09023
5:27532644:T:G	50	100	0.99	0.3457
5:27532942:A:G	50	100	0.93	0.01416
5:27533843:C:A	50	100	1	0.02941
5:27534475:T:C	50	100	1	0.02106
5:27534598:T:C	50	100	0.94	0.02033
5:27534782:C:T	50	100	1	0.05882
5:27535125:A:G	50	100	1	0.3457
5:27535139:T:G	50	96	0.98	0.07771
5:27535366:C:T	50	100	1	0.2041
5:27535409:T:G	50	100	1	0.3457
5:27535558:G:T	50	100	1	0.3457
5:27535945:G:A	50	100	1	0.01797
5:27536382:G:T	50	100	1	0.3159
5:27536645:A:T	50	98	1	0.325
5:27536710:G:A	50	100	0.98	0.13
5:27536803:T:G	50	100	1	0.01271
5:27536808:A:T	50	100	1	0.2898
5:27537588:A:G	50	100	1	0.3164
5:27537885:G:A	50	100	0.99	0.02233
5:27537942:G:A	50	100	1	0.3164
5:27538001:G:A	50	100	1	0.3164
5:27538784:A:C	50	100	1	0.3243
5:27538920:G:A	50	100	1	0.1966
5:27539159:A:G	50	100	1	0.08678
5:27539383:T:C	50	100	1	0.3244
5:27539649:A:G	50	100	1	0.3244
5:27539675:T:G	50	100	1	0.3451
5:27540006:G:A	50	100	0.85	0.02451
5:27540282:G:C	50	100	1	0.03595
5:27540296:A:G	50	100	1	0.02524
5:27540687:T:G	50	100	1	0.3473
5:27540983:G:A	50	100	1	0.08497
5:27541344:A:G	50	100	1	0.2042
5:27541347:C:T	50	100	0.98	0.05792
5:27541843:C:G	50	100	1	0.02524
5:27541873:A:G	50	100	1	0.1051
5:27542090:G:T	50	100	1	0.01779
5:27542335:G:A	50	100	0.98	0.02741
5:27542563:A:T	50	100	0.95	0.01997
5:27542900:C:T	50	100	0.99	0.03159
5:27543301:T:A	50	100	0.92	0.02524
5:27543304:A:C	50	100	1	0.02524
5:27543324:C:T	50	100	1	0.02524
5:27543364:C:G	50	100	1	0.09078
5:27543786:G:A	50	100	1	0.1968
5:27543953:A:G	50	100	1	0.2852
5:27544080:G:A	50	100	1	0.106
5:27544316:G:A	50	100	1	0.317
5:27544663:G:A	50	100	1	0.1966
5:27544850:A:G	50	100	1	0.3164
5:27544917:T:G	50	100	1	0.02524
5:27545130:T:A	50	100	0.94	0.01434
5:27545911:C:T	50	100	1	0.3793
5:27546009:T:C	50	100	0.96	0.01434
5:27546383:C:A	50	100	1	0.02505
5:27546597:A:T	50	100	1	0.01307
5:27546616:T:A	50	100	1	0.02505
5:27546900:T:A	50	100	1	0.02487
5:27546923:G:T	50	100	1	0.05919
5:27547270:T:A	50	100	1	0.2298
5:27547343:T:G	50	100	1	0.01779
5:27547396:C:T	50	100	1	0.02542
5:27547775:C:A	50	100	1	0.3288
5:27547780:T:C	50	100	1	0.0256
5:27548130:G:T	50	100	1	0.1073
5:27548962:T:A	50	100	1	0.02505
5:27549085:C:T	50	100	1	0.3809
5:27549430:A:C	50	100	1	0.01779
5:27549461:G:A	50	100	1	0.08969
5:27549878:G:T	50	100	1	0.2295
5:27550024:C:G	50	100	1	0.1964
5:27550266:G:C	50	100	1	0.2044
5:27551613:A:G	50	100	1	0.02052
5:27551657:A:G	49	100	0.99	0.382
5:27552419:A:T	50	100	1	0.08969
5:27552541:G:A	50	100	1	0.2988
5:27553125:T:G	50	100	1	0.01144
5:27553220:A:C	50	100	1	0.08787
5:27553460:A:T	50	100	1	0.3301
5:27553478:G:T	50	100	1	0.4733
5:27553701:T:G	50	100	1	0.4731
5:27553747:A:T	50	100	1	0.2939
5:27553848:G:A	50	100	1	0.4733
5:27553958:A:G	50	100	1	0.02052
5:27553967:A:G	50	100	1	0.4735
5:27553994:C:A	50	100	1	0.05792
5:27554097:C:T	50	100	1	0.4735
5:27554115:A:G	50	100	1	0.3856
5:27554443:T:C	50	100	1	0.02052
5:27554473:T:C	50	100	1	0.102
5:27554902:A:T	50	100	1	0.0256
5:27555168:T:A	50	100	1	0.4982
5:27555449:C:T	50	100	1	0.4982
5:27555478:A:G	50	100	1	0.08751
5:27555539:C:T	50	100	1	0.02052
5:27555597:A:C	50	100	1	0.4737
5:27555773:C:T	50	100	0.95	0.05701
5:27555815:T:A	50	100	1	0.4735
5:27555964:T:C	50	100	1	0.1963
5:27556042:C:T	50	100	1	0.02451
5:27556175:T:C	50	100	1	0.4735
5:27556448:C:T	50	100	1	0.4735
5:27556590:C:A	50	100	1	0.4735
5:27556663:A:T	50	100	1	0.02052
5:27556692:G:T	50	100	0.75	0.01761
5:27556762:T:C	50	100	1	0.4739
5:27556966:G:T	49	100	1	0.4735
5:27557094:C:T	50	100	1	0.4735
5:27557362:G:A	50	100	1	0.1963
5:27557627:T:C	50	100	1	0.4733
5:27557692:G:A	50	100	1	0.4733
5:27558012:T:C	50	100	1	0.4731
5:27558115:G:A	50	100	1	0.4735
5:27558351:A:G	50	100	0.99	0.4733
5:27558387:C:G	50	100	1	0.02469
5:27558427:T:C	50	100	1	0.07498
5:27558455:C:T	50	100	1	0.03014
5:27558689:T:C	50	100	1	0.05737
5:27558740:T:C	50	100	1	0.08315
5:27558814:T:A	50	100	1	0.05864
5:27558821:T:C	50	100	1	0.4733
5:27559552:A:C	50	100	1	0.4733
5:27559831:G:T	50	100	1	0.01144
5:27560119:A:C	50	100	1	0.4735
5:27560180:T:A	50	100	1	0.4735
5:27560183:T:C	50	100	1	0.3197
5:27560434:A:G	50	100	1	0.4737
5:27560749:T:G	50	100	1	0.4739
5:27561351:C:T	50	100	0.96	0.01997
5:27561450:A:C	50	100	1	0.1963
5:27561612:G:A	50	100	1	0.2032
5:27561644:C:G	50	100	1	0.3493
5:27561862:A:T	50	100	1	0.01071
5:27561952:T:C	50	100	1	0.01089
5:27562003:A:C	50	100	1	0.474
5:27562260:A:T	50	100	0.98	0.02741
5:27562280:G:C	50	100	1	0.2976
5:27563274:T:G	49	100	1	0.1287
5:27563293:G:C	50	98	1	0.4719
5:27563517:C:T	50	100	1	0.07444
5:27563819:C:T	50	100	1	0.02251
5:27564007:G:A	50	100	1	0.472
5:27564174:T:C	50	100	1	0.02669
5:27564181:G:T	50	100	1	0.472
5:27564240:C:A	49	100	1	0.1968
5:27564350:T:C	50	100	1	0.02687
5:27564401:G:A	50	100	1	0.02288
5:27564550:G:A	50	100	1	0.472
5:27564671:T:C	50	100	0.98	0.04575
5:27564956:G:A	50	100	1	0.2976
5:27565041:C:A	50	100	1	0.03595
5:27565722:A:G	50	100	1	0.4719
5:27566198:G:T	50	100	1	0.472
5:27566409:A:G	50	100	1	0.02578
5:27566435:T:C	50	100	1	0.02705
5:27566739:G:A	50	100	1	0.472
5:27567144:T:C	50	100	1	0.02251
5:27567371:G:C	50	100	1	0.2024
5:27567641:A:G	50	100	1	0.472
5:27567654:G:A	50	100	1	0.472
5:27567829:T:G	50	100	1	0.3301
5:27567839:C:T	50	100	1	0.02251
5:27568233:G:A	50	100	1	0.2032
5:27568537:C:A	49	100	1	0.2976
5:27568599:A:G	50	100	1	0.02669
5:27568645:T:A	50	98	1	0.3386
5:27568647:T:A	50	98	1	0.3489
5:27568649:T:A	50	100	1	0.09858
5:27568664:A:C	50	98	1	0.2976
5:27568821:A:C	50	100	1	0.01235
5:27568861:T:G	50	100	1	0.09586
5:27569387:C:T	50	100	1	0.4719
5:27569468:C:T	50	98	1	0.1964
5:27569469:G:T	50	100	1	0.0354
5:27570046:A:G	50	100	1	0.01307
5:27570067:C:T	50	100	1	0.0138
5:27570168:C:A	50	100	1	0.02578
5:27570248:G:A	50	100	1	0.2033
5:27570464:C:T	50	100	1	0.2976
5:27570488:G:T	50	100	1	0.4769
5:27570807:T:G	50	100	1	0.08261
5:27571037:T:C	50	100	1	0.2386
5:27571289:T:A	50	100	1	0.02669
5:27571435:C:T	50	100	1	0.2977
5:27571496:C:A	50	100	1	0.1966
5:27571625:A:G	50	100	1	0.3301
5:27571748:A:G	50	100	1	0.02669
5:27571813:A:G	50	98	1	0.2976
5:27571827:T:C	50	100	0.96	0.05102
5:27571999:A:G	50	94	1	0.2976
5:27572329:G:C	50	100	1	0.02669
5:27572432:A:G	50	100	1	0.2976
5:27572445:A:G	50	100	1	0.197
5:27572800:A:G	50	100	0.99	0.08733
5:27572864:G:T	50	100	1	0.3301
5:27573387:T:C	50	100	1	0.4719
5:27573803:G:T	50	100	0.99	0.1089
5:27573947:A:G	50	100	1	0.2976
5:27573963:C:T	50	98	1	0.1972
5:27574112:G:A	50	100	1	0.4719
5:27574150:C:A	50	100	1	0.3301
5:27574273:G:A	50	100	1	0.4802
5:27574310:T:C	50	100	1	0.01979
5:27574311:A:G	50	100	1	0.2032
5:27574337:G:T	50	100	1	0.4802
5:27574460:C:T	50	100	1	0.2985
5:27574488:C:T	50	100	1	0.09078
5:27574987:C:A	50	100	0.99	0.3433
5:27575065:C:G	50	100	1	0.1939
5:27575589:C:T	50	98	1	0.2979
5:27575662:C:T	50	100	0.87	0.02052
5:27575738:T:C	50	98	0.99	0.1941
5:27576005:A:T	50	98	1	0.2997
5:27576345:C:T	50	100	1	0.01434
5:27576451:C:T	50	100	1	0.01434
5:27577375:A:G	50	100	0.99	0.1038
5:27577437:G:T	50	98	0.99	0.1957
5:27577719:A:G	50	100	0.99	0.1038
5:27578067:C:T	50	98	1	0.2992
5:27578397:T:A	50	98	1	0.2905
5:27578723:A:C	50	100	1	0.01216
5:27578863:T:G	50	100	0.98	0.02669
5:27579108:G:T	49	91.8	0.66	0.0443
5:27579118:T:G	49	89.8	0.96	0.2847
5:27579120:T:G	49	98	0.99	0.185
5:27579122:T:G	50	100	1	0.01888
5:27579124:T:G	50	100	1	0.01235
5:27579262:A:G	50	98	1	0.2024
5:27579264:A:G	50	98	1	0.2026
5:27579344:C:A	50	98	1	0.2024
5:27579657:A:G	50	98	1	0.3034
5:27579675:C:A	50	96	1	0.2023
5:27579738:G:C	50	100	1	0.01216
5:27579756:A:C	50	96	1	0.2021
5:27579787:C:A	50	96	1	0.2023
5:27579840:T:C	50	96	1	0.2113
5:27579890:C:T	50	96	1	0.1959
5:27580165:G:T	50	96	1	0.2024
5:27580312:T:C	50	96	1	0.2019
5:27580403:A:T	50	100	1	0.01235
5:27580523:T:A	50	100	1	0.01216
5:27580621:G:C	50	98	1	0.2996
5:27580860:C:T	50	100	1	0.08261
5:27581380:A:C	50	100	0.99	0.3811
5:27581932:G:T	50	100	1	0.08279
5:27581936:G:C	50	100	1	0.1091
5:27582190:A:G	50	100	1	0.09078
5:27582225:A:C	50	100	0.96	0.01489
5:27582306:C:T	50	98	1	0.2996
5:27582469:A:G	50	100	1	0.3204
5:27582666:G:A	50	100	0.75	0.01235
5:27582939:A:C	50	98	1	0.2996
5:27583627:A:G	50	100	0.96	0.03994
5:27583785:C:T	50	100	1	0.1688
5:27584203:A:G	50	98	0.99	0.2938
5:27584378:A:G	50	100	1	0.2961
5:27584409:C:T	50	100	1	0.01216
5:27585158:G:A	50	100	0.98	0.1393
5:27585296:A:G	50	100	0.9	0.03595
5:27585352:T:C	50	98	1	0.3918
5:27585724:A:G	50	100	0.91	0.06191
5:27586393:A:C	50	100	1	0.08824
5:27586878:T:C	50	100	0.9	0.02633
5:27587489:C:G	50	100	0.99	0.01743
5:27588041:G:A	50	100	0.99	0.1107
5:27588204:A:G	50	100	1	0.4201
5:27588384:G:T	50	100	0.98	0.02687
5:27588657:C:T	50	100	1	0.01107
5:27588797:T:G	50	100	0.96	0.02687
5:27588936:T:G	50	100	1	0.2963
5:27588963:T:G	50	100	0.98	0.05646
5:27589026:T:C	50	100	0.97	0.05374
5:27589434:C:T	50	100	1	0.4203
5:27590172:A:G	50	100	1	0.03522
5:27590682:A:G	50	100	1	0.4203
5:27590774:A:G	49	100	0.99	0.01398
5:27590906:C:T	50	100	0.96	0.01888
5:27591263:C:T	50	100	1	0.4201
5:27591316:T:C	50	100	1	0.4201
5:27591476:A:T	50	100	1	0.01289
5:27591490:C:A	50	100	1	0.4201
5:27591621:C:A	50	100	0.99	0.1102
5:27591649:G:A	50	100	0.99	0.205
5:27591652:G:A	50	100	1	0.01325
5:27591941:C:T	50	100	1	0.3847
5:27592033:A:G	50	100	1	0.3971
5:27592102:G:A	50	100	0.99	0.1102
5:27592150:T:C	50	100	0.98	0.03522
5:27592248:C:T	50	100	1	0.01107
5:27592279:C:T	50	100	1	0.01107
5:27592605:T:C	50	98	0.99	0.4691
5:27592761:C:A	50	98	0.99	0.4201
5:27592763:T:C	50	98	0.99	0.4201
5:27592764:G:T	49	100	1	0.02542
5:27594118:A:T	50	100	1	0.4768
5:27594261:T:A	50	100	1	0.09822
5:27594295:A:G	50	100	0.99	0.07571
5:27594482:G:A	50	100	1	0.345
5:27594556:T:G	50	98	0.96	0.1117
5:27594812:G:A	50	100	1	0.0285
5:27594861:C:T	50	100	1	0.1095
5:27594996:C:T	50	100	1	0.1093
5:27595466:C:G	50	100	1	0.03486
5:27595616:A:G	50	100	1	0.3332
5:27595648:T:G	50	100	0.99	0.01107
5:27595994:A:C	50	100	1	0.4768
5:27596101:T:C	50	100	1	0.0285
5:27596106:A:G	50	100	1	0.09641
5:27596158:C:T	50	100	1	0.3332
5:27596161:C:T	50	100	1	0.0285
5:27596172:T:G	50	100	1	0.4784
5:27596239:G:A	50	100	1	0.01198
5:27597796:A:T	50	100	1	0.4769
5:27597954:T:G	50	100	1	0.4771
5:27598083:A:G	50	100	1	0.01107
5:27598430:T:G	50	100	1	0.4768
5:27598849:T:A	50	100	1	0.2326
5:27598896:C:T	50	100	1	0.1155
5:27599125:C:T	50	100	1	0.2257
5:27599462:G:C	50	100	1	0.08097
5:27599801:C:A	50	100	1	0.01107
5:27599849:A:G	50	100	1	0.1146
5:27600046:T:C	50	100	1	0.1102
5:27600226:A:G	50	100	0.98	0.04031
5:27600245:A:G	50	100	1	0.02669
5:27600306:T:C	50	100	0.95	0.0285
5:27600344:C:T	50	100	1	0.11
5:27600429:T:C	50	100	1	0.11
5:27600851:T:A	50	100	0.98	0.01198
5:27600868:A:G	50	100	1	0.4764
5:27600887:A:G	50	100	1	0.01198
5:27600896:C:A	50	100	0.94	0.1225
5:27600924:C:T	50	100	1	0.1093
5:27601121:C:A	50	100	1	0.09677
5:27601537:G:A	50	100	0.99	0.09187
5:27601624:C:T	50	100	0.94	0.05537
5:27601869:G:A	50	100	1	0.02669
5:27602146:A:G	50	100	0.99	0.4247
5:27602191:T:C	50	100	0.99	0.303
5:27602266:A:G	50	100	1	0.4366
5:27602422:T:C	50	100	1	0.26
5:27602587:C:G	50	100	1	0.02651
5:27602808:G:A	50	100	0.98	0.03286
5:27603032:T:C	50	100	0.98	0.03304
5:27603423:C:T	50	100	1	0.09568
5:27603497:A:T	50	100	1	0.3054
5:27603923:T:C	50	100	1	0.01489
5:27603977:T:G	50	100	0.98	0.1968
5:27604095:G:A	50	100	0.98	0.1973
5:27604314:A:C	50	100	1	0.03268
5:27604497:A:G	50	100	1	0.01489
5:27604541:A:G	50	100	1	0.3054
5:27604542:T:C	50	100	1	0.3054
5:27605110:A:G	50	100	1	0.01198
5:27605674:G:C	50	100	1	0.09604
5:27605795:T:A	50	100	1	0.0118
5:27606134:T:C	50	100	1	0.0118
5:27606272:A:G	50	100	1	0.01198
5:27606328:C:T	50	100	0.99	0.02633
5:27606685:A:G	50	100	0.99	0.03304
5:27606824:G:A	50	100	1	0.01489
5:27606845:C:A	50	100	1	0.01289
5:27607166:C:T	48	93.8	1	0.3032
5:27607352:C:G	49	100	1	0.4261
5:27607363:A:G	50	100	0.97	0.07044
5:27607452:A:G	50	100	1	0.1944
5:27607787:G:A	50	100	0.99	0.03304
5:27608085:G:T	50	100	1	0.0118
5:27608174:G:A	50	100	0.99	0.07534
5:27609101:G:T	50	100	1	0.03304
5:27609338:G:A	50	100	1	0.1955
5:27609443:T:C	50	100	0.93	0.02487
5:27609656:C:T	50	100	1	0.02996
5:27609758:T:G	50	100	1	0.2251
5:27609895:A:G	50	100	1	0.02996
5:27610682:C:A	50	100	1	0.228
5:27610846:T:C	50	100	1	0.01489
5:27610868:C:G	50	100	1	0.02977
5:27610996:C:A	50	100	0.99	0.4394
5:27611324:G:T	50	100	0.99	0.2976
5:27611460:C:A	50	100	1	0.03304
5:27611467:G:A	50	100	1	0.05102
5:27611815:T:G	50	100	1	0.02905
5:27612064:G:A	50	100	1	0.1767
5:27612345:A:G	50	100	0.93	0.02887
5:27612427:C:T	50	100	1	0.4392
5:27613100:C:T	50	100	0.9	0.03268
5:27613110:T:C	50	100	1	0.2079
5:27613304:T:A	50	100	1	0.3021
5:27613314:T:C	50	100	0.79	0.02669
5:27613342:A:C	50	100	1	0.4392
5:27613531:T:G	50	100	1	0.4392
5:27613542:A:G	50	100	1	0.3019
5:27613734:A:C	50	100	1	0.05084
5:27613809:T:C	50	100	1	0.498
5:27614072:C:T	50	100	1	0.4722
5:27614253:T:G	50	100	1	0.2262
5:27614374:C:G	50	100	1	0.4392
5:27614451:A:G	50	98	1	0.4392
5:27614649:G:A	50	100	1	0.01507
5:27614670:G:A	50	100	1	0.4392
5:27614765:C:A	50	100	1	0.4392
5:27614910:A:T	50	100	1	0.439
5:27614942:G:A	50	100	1	0.4688
5:27614975:G:A	50	100	1	0.1767
5:27614981:C:T	50	100	1	0.439
5:27615155:T:G	50	100	1	0.04466
5:27615192:T:A	50	100	0.98	0.1935
5:27615275:C:T	50	100	1	0.4691
5:27615555:G:C	50	100	1	0.4394
5:27615704:T:C	50	100	1	0.4377
5:27616040:A:G	50	100	1	0.4693
5:27616225:C:T	50	100	1	0.4395
5:27616295:G:T	50	100	1	0.4395
5:27616479:T:C	50	100	1	0.4395
5:27616551:C:T	50	100	0.99	0.1908
5:27616564:G:A	50	100	1	0.01144
5:27616620:C:A	50	100	1	0.4395
5:27616715:G:A	50	100	1	0.4397
5:27616719:T:C	50	100	1	0.4395
5:27616922:G:A	50	100	1	0.4394
5:27616923:A:G	50	100	1	0.02959
5:27616976:G:A	50	100	1	0.4394
5:27617049:T:C	50	100	1	0.4392
5:27617078:C:A	50	100	1	0.03322
5:27617517:G:A	50	100	1	0.05138
5:27617615:G:A	50	100	1	0.02959
5:27617790:G:T	50	100	1	0.4724
5:27617952:T:G	50	100	0.92	0.01507
5:27618048:T:C	50	100	1	0.4397
5:27618056:C:A	50	100	1	0.4693
5:27618087:C:T	50	100	1	0.02923
5:27618185:C:T	50	100	1	0.05537
5:27618191:T:C	50	100	1	0.469
5:27618274:C:T	50	100	1	0.2092
5:27618462:C:A	50	100	1	0.06245
5:27618830:C:T	50	100	1	0.01216
5:27618845:T:G	50	100	1	0.03304
5:27618986:C:T	50	100	0.99	0.06318
5:27619004:G:A	50	100	1	0.03304
5:27619099:C:T	50	100	1	0.2262
5:27619161:A:G	50	100	0.99	0.02923
5:27619208:G:A	50	100	0.99	0.05574
5:27619334:C:T	50	100	1	0.03322
5:27619363:G:T	50	100	1	0.4261
5:27620152:T:C	50	100	0.99	0.07407
5:27620285:C:T	50	100	1	0.1984
5:27621106:G:T	50	100	1	0.2073
5:27621132:C:G	50	100	1	0.4984
5:27621348:T:A	50	100	1	0.05519
5:27621971:G:A	50	100	1	0.03322
5:27622070:A:G	50	100	1	0.498
5:27622191:C:T	50	100	1	0.4728
5:27622195:A:T	50	100	1	0.4728
5:27622868:A:G	50	100	1	0.09477
5:27623006:C:G	50	100	1	0.3021
5:27623074:T:G	50	100	0.99	0.4817
5:27623085:A:G	50	100	1	0.471
5:27623161:T:C	50	100	0.99	0.1066
5:27623365:T:C	50	100	1	0.4806
5:27623543:G:T	50	100	1	0.4739
5:27623716:G:T	50	100	1	0.4728
5:27624766:G:A	50	100	1	0.01616
5:27624935:T:A	50	100	0.93	0.02869
5:27624995:A:G	50	100	1	0.01198
5:27625106:T:C	50	100	0.99	0.4704
5:27625263:A:G	50	100	0.99	0.4708
5:27625277:T:C	50	100	1	0.0118
5:27625295:C:T	50	100	1	0.02923
5:27625453:G:C	49	100	1	0.03322
5:27625618:T:C	50	96	0.96	0.05102
5:27625791:T:C	50	100	1	0.05084
5:27626021:A:G	50	100	1	0.01489
5:27626503:T:A	50	100	1	0.2168
5:27626567:A:C	50	100	0.97	0.05084
5:27627083:A:C	50	100	1	0.4926
5:27627585:T:C	50	100	1	0.0158
5:27627999:C:G	50	100	1	0.01598
5:27628505:T:A	50	100	1	0.3021
5:27628918:A:G	50	100	1	0.0216
5:27628922:C:A	50	100	0.97	0.05102
5:27629020:A:T	50	98	1	0.2068
5:27629147:A:G	50	100	1	0.2692
5:27629274:G:A	50	100	1	0.2692
5:27629410:G:T	50	100	1	0.2351
5:27629497:T:C	50	100	1	0.22
5:27630316:A:T	49	91.8	0.98	0.2916
5:27630317:A:T	42	97.6	0.87	0.0374
5:27630959:A:G	50	100	1	0.2691
5:27631057:T:G	50	100	1	0.01416
5:27631435:C:G	50	100	1	0.22
5:27631763:G:T	50	100	0.99	0.1068
5:27631854:T:C	50	100	1	0.2349
5:27631887:C:T	50	98	1	0.2692
5:27632157:T:C	50	100	1	0.2349
5:27632452:G:A	50	100	1	0.2202
5:27632506:C:A	50	100	1	0.01071
5:27632618:T:C	50	100	1	0.1166
5:27632658:A:T	50	100	0.96	0.2696
5:27632678:A:G	50	100	0.99	0.2349
5:27633053:G:A	50	100	1	0.05084
5:27633094:G:A	50	100	0.99	0.2918
5:27633279:C:T	50	100	1	0.2694
5:27633331:C:A	50	100	1	0.2694
5:27633587:G:A	50	100	1	0.03341
5:27633938:G:A	50	98	1	0.01089
5:27634219:G:T	50	100	1	0.2696
5:27634326:C:T	50	100	1	0.09495
5:27634760:C:T	50	100	0.99	0.06046
5:27634836:C:T	50	100	1	0.2696
5:27635273:G:A	50	100	0.9	0.01344
5:27635305:T:A	50	100	1	0.03341
5:27635514:T:A	50	100	0.94	0.02433
5:27635697:A:G	50	100	1	0.03341
5:27636418:A:G	40	90	0.89	0.1173
5:27636420:A:G	40	97.5	0.88	0.0256
5:27636422:A:G	40	100	0.98	0.0354
5:27636424:A:G	40	100	1	0.0345
5:27636426:A:G	41	100	0.86	0.03304
5:27636430:A:G	44	100	0.94	0.01253
5:27636685:T:G	50	100	0.99	0.2342
5:27636687:C:T	50	100	0.99	0.2003
5:27636889:G:T	50	100	0.99	0.2202
5:27637189:T:G	50	100	1	0.2202
5:27637283:C:A	50	100	0.99	0.2166
5:27637288:T:C	50	100	0.99	0.2164
5:27637321:T:C	50	100	1	0.1723
5:27637446:C:T	50	100	1	0.03341
5:27637750:C:A	50	100	1	0.01598
5:27637756:G:A	50	100	1	0.05537
5:27637802:G:T	50	100	1	0.2698
5:27637808:G:A	50	100	1	0.03341
5:27638039:A:C	50	100	1	0.01344
5:27639193:A:C	50	100	1	0.2712
5:27639926:A:G	50	100	1	0.05029
5:27640301:G:T	50	94	0.99	0.2947
5:27640305:T:G	50	94	1	0.05174
5:27640306:T:G	50	100	0.98	0.01652
5:27640321:T:G	50	98	1	0.2117
5:27640348:G:A	50	100	1	0.0158
5:27641380:C:A	50	100	1	0.0955
5:27641400:T:C	50	100	0.87	0.05047
5:27641499:C:T	50	100	0.99	0.2484
5:27641531:T:A	50	100	0.99	0.2478
5:27641585:G:T	50	100	1	0.2012
5:27641625:C:T	50	100	1	0.05011
5:27641737:T:A	49	100	0.97	0.0256
5:27642103:C:G	50	100	1	0.01471
5:27642347:T:A	50	100	1	0.01289
5:27642350:A:T	50	98	1	0.1705
5:27642374:C:T	49	100	0.98	0.02433
5:27642385:T:C	49	100	1	0.05011
5:27642490:C:T	49	100	1	0.03341
5:27642916:A:T	50	100	1	0.03341
5:27643344:A:G	50	100	1	0.04975
5:27643435:T:G	50	100	1	0.0955
5:27643668:T:C	50	100	1	0.2631
5:27643784:G:T	50	100	1	0.02524
5:27644356:G:A	50	100	1	0.05011
5:27644416:C:T	50	100	1	0.01634
5:27645643:T:C	50	100	1	0.01598
5:27645668:A:G	50	98	1	0.01089
5:27645856:T:C	50	100	1	0.01598
5:27645899:G:A	50	100	1	0.4094
5:27645927:G:A	50	100	0.99	0.315
5:27645972:C:T	50	100	1	0.06009
5:27646014:T:C	50	100	1	0.0158
5:27646383:A:G	50	100	1	0.06373
5:27646534:G:A	50	100	1	0.02669
5:27646712:T:C	50	100	0.99	0.3762
5:27646921:G:A	50	100	0.99	0.09967
5:27646952:G:C	50	100	1	0.01598
5:27647224:T:C	50	100	1	0.04975
5:27647394:C:T	50	100	1	0.07534
5:27647537:C:A	50	100	1	0.04975
5:27648171:T:C	50	100	1	0.02669
5:27648354:A:G	50	100	1	0.04593
5:27648359:A:C	50	100	0.91	0.01017
5:27648462:T:C	50	100	1	0.01598
5:27648752:C:T	50	100	0.98	0.06173
5:27648792:C:T	50	100	1	0.3595
5:27648877:C:T	50	100	1	0.01198
5:27649167:G:A	50	100	1	0.0256
5:27649277:T:C	50	100	1	0.3595
5:27649546:C:T	50	100	1	0.02669
5:27649742:T:C	50	98	1	0.09532
5:27650018:T:C	50	100	1	0.04993
5:27650386:A:C	50	100	1	0.01598
5:27650871:C:G	50	100	1	0.3435
5:27650875:C:T	50	100	1	0.04593
5:27651237:T:C	50	100	0.98	0.0748
5:27651574:A:G	50	100	0.98	0.01598
5:27652036:G:A	50	100	1	0.3595
5:27652527:A:C	50	100	1	0.02669
5:27652671:A:G	50	100	0.95	0.01507
5:27652685:G:T	50	100	1	0.2972
5:27652852:A:G	50	98	0.99	0.2104
5:27653287:A:G	50	100	1	0.0158
5:27653595:T:C	50	98	1	0.0463
5:27653630:T:G	50	100	1	0.02578
5:27653860:A:C	50	100	1	0.1943
5:27654042:A:C	50	100	0.99	0.09967
5:27654069:A:T	49	100	1	0.04611
5:27654338:T:C	50	100	0.94	0.02814
5:27654452:A:G	50	100	1	0.3419
5:27654617:T:C	50	100	1	0.3411
5:27654638:C:A	50	98	0.99	0.01107
5:27654890:T:G	50	98	1	0.0236
5:27654915:C:G	50	100	1	0.3448
5:27655060:A:T	50	100	1	0.345
5:27655073:C:T	50	100	0.92	0.02397
5:27655156:A:T	50	100	1	0.3448
5:27655236:A:G	50	100	1	0.03341
5:27655354:C:G	50	100	1	0.03341
5:27655463:T:C	50	100	0.97	0.0236
5:27655498:A:G	50	100	1	0.3771
5:27656423:C:G	50	100	0.98	0.439
5:27656462:C:T	50	100	0.99	0.2941
5:27656473:C:T	50	100	1	0.0118
5:27656526:C:T	50	100	1	0.2941
5:27656600:G:A	50	100	1	0.03341
5:27656696:A:G	50	100	0.99	0.02088
5:27657173:A:T	50	100	1	0.01053
5:27657364:C:T	50	100	0.99	0.4167
5:27657421:G:A	50	100	0.99	0.4165
5:27657603:G:T	50	100	1	0.1917
5:27657832:A:G	50	100	1	0.02415
5:27657845:A:G	50	100	0.97	0.0679
5:27657918:A:T	50	100	0.84	0.01089
5:27658347:C:T	50	100	1	0.3092
5:27658389:G:A	50	100	0.99	0.08678
5:27658834:T:C	50	100	1	0.09749
5:27658840:C:T	50	100	0.88	0.0118
5:27658883:G:A	50	100	0.98	0.01489
5:27659004:T:C	50	100	1	0.4188
5:27659125:T:C	50	100	0.99	0.04339
5:27659335:A:T	50	100	1	0.01035
5:27659610:G:A	50	100	1	0.09695
5:27659613:T:C	50	100	1	0.1963
5:27659774:G:C	50	100	1	0.02033
5:27660241:T:A	50	100	1	0.2042
5:27660416:T:G	50	100	1	0.08279
5:27660425:T:C	50	100	1	0.3315
5:27660600:G:T	50	100	1	0.09695
5:27661079:G:A	50	100	0.98	0.01489
5:27661335:A:T	50	100	1	0.0866
5:27661530:G:A	50	100	1	0.2042
5:27661879:C:A	50	100	1	0.06028
5:27662303:T:C	50	100	1	0.09713
5:27662361:A:C	50	100	0.9	0.01144
5:27662395:C:T	50	100	1	0.0866
5:27662513:A:C	50	100	1	0.1968
5:27662563:G:A	50	100	1	0.09677
5:27662911:G:A	50	100	1	0.09695
5:27663218:G:A	50	100	0.96	0.02469
5:27663328:T:C	50	100	1	0.02033
5:27663389:C:T	50	100	1	0.09622
5:27664129:T:C	50	100	1	0.0866
5:27664171:G:A	50	100	1	0.06481
5:27664515:A:G	50	100	1	0.02015
5:27664644:C:T	50	100	1	0.0866
5:27665394:T:A	50	100	1	0.06463
5:27665653:T:C	50	100	1	0.02342
5:27665659:A:C	50	100	1	0.0866
5:27666606:G:A	50	100	0.98	0.01489
5:27666892:A:G	50	100	1	0.4187
5:27666901:C:T	50	100	1	0.2976
5:27666974:A:G	50	100	1	0.1968
5:27666981:T:A	50	100	1	0.4185
5:27667216:T:C	50	100	0.98	0.09713
5:27667326:C:T	50	100	1	0.2932
5:27667632:T:C	50	100	0.99	0.09695
5:27667787:G:T	50	100	1	0.4188
5:27667886:T:C	50	100	0.98	0.01471
5:27668055:A:G	50	100	1	0.2042
5:27668245:T:C	50	100	1	0.01053
5:27668273:A:G	50	90	0.72	0.0561
5:27669099:G:A	50	100	1	0.2064
5:27669677:G:A	50	100	0.89	0.04375
5:27669729:C:T	50	100	1	0.0866
5:27669744:G:A	50	100	1	0.0866
5:27669961:G:A	50	100	1	0.1937
5:27670205:A:G	50	100	0.98	0.09604
5:27670517:T:A	50	100	1	0.2193
5:27670691:T:C	50	100	0.96	0.06554
5:27671090:C:T	50	100	1	0.1932
5:27671218:G:A	50	100	1	0.1935
5:27671762:T:C	50	100	1	0.2994
5:27672033:A:C	50	100	1	0.2064
5:27672334:G:A	50	100	0.98	0.01452
5:27672378:T:C	50	100	0.98	0.01452
5:27672424:A:C	50	100	1	0.3277
5:27672696:T:C	50	100	1	0.08842
5:27672783:T:C	50	100	0.98	0.01471
5:27672842:T:C	50	100	0.99	0.04357
5:27672888:C:G	49	100	0.99	0.03322
5:27672902:C:A	50	100	0.99	0.04375
5:27673080:A:T	50	100	1	0.09641
5:27674002:G:T	50	100	1	0.02033
5:27674004:T:C	50	100	1	0.02033
5:27674209:A:T	50	100	0.99	0.1937
5:27674378:T:C	50	100	1	0.4167
5:27675407:T:C	50	100	1	0.2997
5:27675425:A:T	50	100	1	0.2072
5:27675720:A:T	50	100	1	0.01035
5:27675733:G:C	50	100	1	0.3235
5:27675799:G:A	50	100	1	0.09586
5:27676357:C:T	50	100	1	0.4168
5:27677114:G:A	50	100	1	0.09568
5:27677119:A:C	50	100	0.96	0.03014
5:27677314:G:A	50	100	1	0.2193
5:27677668:T:A	50	100	1	0.4158
5:27677855:G:C	50	100	1	0.08842
5:27677905:C:T	50	100	1	0.4161
5:27678118:G:A	50	100	1	0.09568
5:27678713:T:C	50	100	1	0.2064
5:27678846:C:A	50	100	1	0.2293
5:27678858:C:G	50	100	0.99	0.03322
5:27679218:G:A	50	100	0.99	0.2062
5:27679618:T:C	50	100	1	0.09622
5:27679811:A:G	50	100	0.98	0.08805
5:27679859:C:T	50	100	0.93	0.01035
5:27680368:G:A	50	100	0.99	0.01434
5:27680481:T:G	50	100	0.89	0.03322
5:27680490:A:G	50	100	1	0.02397
5:27680607:C:T	50	100	0.99	0.4163
5:27680728:G:A	50	100	0.92	0.02814
5:27680917:G:A	50	100	0.97	0.03032
5:27680945:C:G	50	100	0.98	0.1885
5:27680967:G:A	50	100	1	0.02197
5:27681069:C:T	50	100	1	0.09604
5:27681518:C:G	50	100	1	0.2997
5:27681911:T:C	50	100	0.96	0.02415
5:27682122:T:C	50	100	0.76	0.01035
5:27682172:G:T	50	100	0.99	0.09513
5:27682244:T:C	50	100	0.99	0.02342
5:27682376:T:A	50	100	0.93	0.09223
5:27682381:C:T	50	98	1	0.01089
5:27682422:G:A	50	100	1	0.0935
5:27682582:T:G	50	100	0.96	0.2092
5:27683123:G:A	50	100	0.99	0.09296
5:27683128:C:T	50	98	0.91	0.06282
5:27683194:C:T	50	100	0.98	0.09277
5:27683530:C:G	50	96	0.95	0.3969
5:27683889:G:A	50	96	0.97	0.354
5:27684408:T:C	50	90	0.95	0.3097
5:27685783:C:T	50	100	0.76	0.01216
5:27686032:C:T	50	100	0.98	0.02306
5:27686098:G:C	50	100	0.99	0.02542
5:27686463:T:G	50	98	0.89	0.03413
5:27686588:A:T	50	100	0.98	0.2789
5:27686783:A:G	50	96	0.97	0.1817
5:27686924:A:T	50	94	0.98	0.1788
5:27687097:T:C	50	100	0.95	0.05229
5:27687416:T:C	50	98	0.92	0.06118
5:27687600:C:T	50	100	0.78	0.0187
5:27688476:G:A	50	96	0.97	0.4853
5:27689223:C:T	50	98	0.93	0.04666
5:27689358:C:T	50	100	1	0.01507
5:27689520:T:G	50	100	0.92	0.0236
5:27689640:A:G	50	100	1	0.01525
5:27690130:T:A	50	100	0.9	0.1429
5:27691095:A:T	50	98	0.95	0.0463
5:27692267:T:C	50	100	0.98	0.1917
5:27693431:A:G	50	100	0.88	0.02142
5:27693555:A:G	50	100	0.99	0.1923
5:27694074:G:C	50	100	0.96	0.07625
5:27694122:T:C	50	100	0.98	0.03232
5:27694174:G:A	49	98	0.97	0.06627
5:27695634:A:G	50	100	0.99	0.1033
5:27695645:T:C	50	98	0.99	0.4749
5:27695893:T:A	49	100	0.99	0.3404
5:27696019:A:G	48	91.7	0.88	0.01652
5:27696224:T:A	49	100	0.97	0.1193
5:27696390:C:G	50	100	0.99	0.2972
5:27696597:T:C	49	93.9	0.98	0.4668
5:27697300:A:G	50	100	1	0.4038
5:27697432:G:A	50	100	0.98	0.05846
5:27697829:C:G	50	98	0.99	0.06663
5:27698036:G:A	50	100	0.99	0.2972
5:27698461:G:A	50	98	0.97	0.1679
5:27699763:T:C	50	98	0.99	0.1983
5:27699900:G:A	50	98	0.99	0.2015
5:27700266:C:T	50	98	0.99	0.2013
5:27700301:T:C	50	98	1	0.06681
5:27700302:A:G	50	100	0.91	0.02378
5:27701095:A:G	50	100	0.99	0.2001
5:27701417:A:T	50	100	0.99	0.1963
5:27701556:G:T	50	100	0.99	0.1988
5:27701800:A:G	50	100	1	0.1988
5:27702377:A:G	50	100	0.92	0.02415
5:27702495:A:G	50	100	0.98	0.06881
5:27702705:C:A	50	100	0.99	0.199
5:27703475:C:T	50	100	0.96	0.01017
5:27703563:G:T	50	100	0.89	0.02052
5:27704453:C:G	50	100	1	0.2965
5:27704765:T:A	50	100	1	0.01017
5:27704865:G:A	50	100	0.95	0.02378
5:27705205:G:A	50	100	1	0.3066
5:27705370:T:C	50	100	0.99	0.146
5:27705422:C:T	50	100	1	0.3223
5:27705683:T:A	50	100	1	0.3066
5:27705840:T:A	50	100	1	0.06718
5:27705900:A:G	50	100	1	0.4083
5:27706386:G:A	50	98	0.86	0.01325
5:27706834:C:G	50	100	1	0.0659
5:27707438:G:T	50	100	0.94	0.07825
5:27707829:C:T	50	100	0.91	0.0276
5:27707874:C:T	50	100	0.93	0.01924
5:27707931:G:A	50	100	0.98	0.4205
5:27708552:C:T	50	100	1	0.3063
5:27709312:T:C	50	100	1	0.06609
5:27709555:G:A	50	100	1	0.4323
5:27709557:T:A	50	100	1	0.364
5:27709816:A:G	50	100	0.89	0.01525
5:27709962:T:G	50	98	0.99	0.4277
5:27711155:C:A	50	100	0.99	0.01126
5:27711724:C:A	50	100	1	0.01325
5:27711904:G:T	50	100	1	0.06554
5:27712871:T:C	50	100	0.98	0.0659
5:27712909:A:G	50	100	0.98	0.1454
5:27713169:G:C	50	100	0.91	0.05138
5:27713366:C:T	50	100	0.99	0.4296
5:27713379:G:A	50	100	0.99	0.3337
5:27713998:A:G	50	100	0.99	0.406
5:27714309:T:A	50	100	1	0.4299
5:27714392:G:A	50	100	0.99	0.06518
5:27714429:G:A	50	100	0.84	0.02705
5:27714443:T:C	50	98	0.99	0.01979
5:27714448:G:A	50	100	0.99	0.4083
5:27715018:A:T	50	100	1	0.06518
5:27715266:T:A	50	100	0.96	0.01035
5:27715417:C:T	50	100	1	0.1037
5:27715585:C:T	50	100	0.92	0.0216
5:27715886:C:A	50	100	0.81	0.02705
5:27716266:A:G	50	100	1	0.06518
5:27716306:T:G	50	100	1	0.06518
5:27716348:C:T	50	100	0.83	0.02705
5:27716395:G:A	49	100	0.98	0.04412
5:27716402:A:G	50	100	1	0.3235
5:27716476:A:G	50	100	0.83	0.02705
5:27716714:G:C	50	100	0.99	0.3962
5:27717073:G:A	50	100	1	0.06518
5:27717704:C:A	50	100	1	0.3947
5:27718970:A:T	50	100	0.99	0.3949
5:27719153:C:A	50	100	0.99	0.4305
5:27719529:C:T	49	100	0.97	0.01325
5:27719813:T:C	50	100	1	0.307
5:27720092:A:T	50	100	1	0.15
5:27720197:A:G	50	100	1	0.4519
5:27720231:A:G	50	100	1	0.104
5:27720477:T:C	50	100	0.99	0.3653
5:27720989:A:G	50	100	1	0.06518
5:27721351:T:G	50	100	1	0.06518
5:27721702:T:C	50	100	0.99	0.1554
5:27722606:A:T	50	98	0.96	0.1042
5:27722816:C:T	50	100	0.97	0.3499
5:27722827:C:T	50	98	0.97	0.1082
5:27722980:A:C	50	100	0.97	0.3577
5:27723413:T:C	50	100	0.98	0.2306
5:27723643:T:C	50	100	0.99	0.02015
5:27723777:G:C	50	100	0.99	0.2219
5:27723880:T:C	50	100	0.96	0.01053
5:27724039:G:A	50	100	0.99	0.2266
5:27724947:T:A	50	100	1	0.02052
5:27725455:A:T	50	100	0.98	0.4011
5:27725491:A:G	50	100	0.99	0.03304
5:27726464:A:G	50	100	0.99	0.03304
5:27726638:A:G	50	98	0.99	0.4786
5:27726726:G:C	50	100	1	0.01253
5:27726855:C:A	50	100	0.96	0.01325
5:27727704:A:G	50	100	1	0.03304
5:27728004:T:C	50	100	1	0.03304
5:27728586:C:T	50	100	0.99	0.2357
5:27728993:T:C	50	100	0.99	0.2355
5:27729038:T:C	50	100	1	0.03304
5:27729207:G:A	50	100	1	0.02033
5:27729332:C:T	50	100	1	0.04194
5:27729497:G:C	50	100	1	0.03304
5:27729630:C:T	50	100	1	0.1572
5:27730516:G:A	50	100	0.89	0.0236
5:27730568:A:C	50	100	0.99	0.01434
5:27730594:T:C	50	100	1	0.02469
5:27731065:G:C	50	100	0.99	0.1957
5:27731129:T:C	50	100	0.97	0.03304
5:27731313:T:G	50	100	0.96	0.01053
5:27731617:T:C	50	100	1	0.03304
5:27731641:C:A	50	100	0.94	0.01017
5:27732161:A:T	50	100	1	0.3802
5:27732192:C:T	50	100	0.99	0.01289
5:27732531:G:C	50	100	0.99	0.4286
5:27732743:T:G	50	100	1	0.03304
5:27732758:C:T	50	100	0.99	0.2927
5:27733178:G:C	50	100	1	0.01289
5:27733340:C:G	50	100	0.87	0.02269
5:27733416:A:T	50	100	0.87	0.02233
5:27733478:A:T	50	100	0.99	0.4134
5:27734426:G:A	50	100	0.99	0.1547
5:27734430:G:C	50	100	1	0.2228
5:27734799:T:C	50	100	1	0.03322
5:27736268:C:T	50	100	0.99	0.2671
5:27736364:C:A	50	100	1	0.04829
5:27736457:A:T	50	100	1	0.1576
5:27736512:T:C	50	100	1	0.2228
5:27736550:G:T	50	100	0.98	0.01325
5:27736779:A:C	50	100	1	0.4187
5:27737993:C:T	50	100	0.99	0.2023
5:27739538:A:T	50	100	0.99	0.1275
5:27739645:C:T	50	100	0.98	0.0118
5:27740087:G:A	50	100	0.99	0.4296
5:27740198:A:C	50	100	1	0.02669
5:27740479:G:T	50	100	1	0.2228
5:27740819:G:C	50	100	1	0.3584
5:27742179:A:G	50	100	1	0.435
5:27742233:A:G	50	100	0.99	0.03304
5:27742264:T:C	50	100	1	0.03322
5:27742279:T:C	50	100	1	0.2111
5:27742493:T:C	50	100	1	0.1028
5:27743195:T:C	50	100	1	0.02469
5:27743268:C:T	50	100	1	0.4188
5:27743328:G:T	50	100	1	0.4286
5:27743721:A:C	50	100	1	0.01834
5:27743782:G:C	50	100	1	0.01452
5:27744414:G:A	50	100	1	0.02052
5:27744479:T:C	50	100	1	0.02052
5:27744545:T:G	50	100	1	0.03322
5:27744703:C:T	50	100	1	0.4292
5:27744867:G:A	50	100	0.98	0.02052
5:27745062:C:T	50	100	1	0.4664
5:27745244:T:A	50	100	0.86	0.02397
5:27745258:T:C	50	100	1	0.03304
5:27745466:C:T	50	100	1	0.01289
5:27745516:A:G	50	100	1	0.01434
5:27746070:G:T	50	100	1	0.4296
5:27746117:C:G	50	100	1	0.02052
5:27746728:C:A	50	100	1	0.4299
5:27746781:C:G	50	100	1	0.2113
5:27746961:G:A	50	100	1	0.4664
5:27747147:C:T	50	100	0.99	0.2113
5:27747233:T:C	50	100	1	0.03304
5:27747629:T:C	50	100	1	0.4686
5:27747946:T:C	50	100	1	0.1574
5:27748349:A:G	50	100	0.99	0.43120000000000003
5:27748385:C:A	46	93.5	0.91	0.0345
5:27748460:C:T	50	100	1	0.2224
5:27748916:A:G	50	100	0.88	0.03794
5:27748926:C:G	50	100	1	0.2224
5:27748952:G:C	50	100	1	0.03304
5:27749085:A:G	50	100	1	0.01235
5:27749309:G:T	50	100	1	0.1663
5:27749504:T:A	50	100	1	0.03304
5:27749960:G:T	50	100	1	0.2115
5:27750563:T:C	50	100	1	0.2451
5:27750593:G:A	50	100	1	0.02033
5:27750724:C:T	50	100	1	0.2449
5:27751006:T:C	50	100	1	0.429
5:27751185:G:C	50	100	1	0.01216
5:27751565:T:C	50	100	1	0.1574
5:27752175:G:C	50	100	1	0.01235
5:27752399:C:T	50	100	1	0.429
5:27752411:A:T	50	100	0.99	0.1549
5:27752435:C:T	50	100	0.67	0.01779
5:27752678:T:C	50	100	1	0.03322
5:27752931:T:G	50	100	1	0.2229
5:27753107:C:T	49	95.9	1	0.218
5:27753656:G:T	50	100	1	0.4292
5:27754154:C:T	50	100	1	0.01471
5:27754246:G:T	50	100	1	0.218
5:27754257:T:G	50	100	1	0.03304
5:27754402:G:A	50	92	1	0.2229
5:27754628:A:C	49	100	1	0.01253
5:27755398:C:A	50	100	1	0.2226
5:27755450:C:T	50	100	1	0.03286
5:27755571:T:C	50	100	1	0.211
5:27755750:T:C	50	100	0.99	0.4296
5:27756020:A:G	50	100	0.96	0.03304
5:27756166:A:C	50	100	0.99	0.2449
5:27756191:C:G	50	100	1	0.2253
5:27756758:C:A	50	100	1	0.02397
5:27756781:C:A	50	100	0.93	0.0285
5:27756954:G:T	50	100	0.99	0.2099
5:27757123:A:T	50	96	0.87	0.02124
5:27757398:A:C	50	100	0.92	0.01035
5:27757522:A:T	50	100	0.82	0.05283
5:27757952:C:T	50	100	1	0.1474
5:27758166:G:A	50	100	0.91	0.01053
5:27758188:A:T	50	100	1	0.02015
5:27758342:T:A	50	100	1	0.02015
5:27758430:T:A	50	100	1	0.02015
5:27758734:G:C	50	100	0.99	0.06391
5:27758925:T:C	50	100	0.98	0.01906
5:27759099:T:A	50	100	0.99	0.06699
5:27759720:T:C	50	100	0.88	0.01053
5:27760202:A:G	50	98	0.97	0.02741
5:27760430:G:C	50	100	0.98	0.06118
5:27760602:C:T	50	100	0.98	0.06463
5:27760800:A:G	50	98	0.95	0.02778
5:27761191:G:T	50	100	0.94	0.01652
5:27761234:C:T	50	100	0.94	0.01961
5:27761426:T:C	50	100	0.96	0.08569
5:27761566:G:A	50	100	0.99	0.02015
5:27761854:A:G	50	100	0.93	0.01053
5:27762087:T:A	50	100	0.96	0.08588
5:27762156:T:A	50	98	0.98	0.3261
5:27762173:T:C	50	100	0.92	0.0541
5:27762310:C:T	50	100	0.97	0.03105
5:27762580:G:A	50	100	0.98	0.02015
5:27762666:T:A	50	98	0.99	0.3237
5:27762707:T:C	50	100	0.92	0.05392
5:27762731:C:G	50	100	0.94	0.01053
5:27762995:C:T	50	100	0.89	0.02033
5:27763086:C:G	49	100	0.87	0.05483
5:27763124:C:A	50	100	0.99	0.06427
5:27763416:C:T	50	100	1	0.01652
5:27763472:C:T	50	100	0.99	0.3893
5:27763695:T:C	50	100	0.99	0.06463
5:27764158:T:G	50	100	0.96	0.08551
5:27764292:A:G	50	100	0.99	0.06427
5:27764418:G:A	50	100	0.95	0.01289
5:27764596:T:C	50	100	0.95	0.01943
5:27764692:T:G	50	100	0.97	0.08588
5:27765020:A:C	50	96	0.98	0.297
5:27765072:C:T	50	100	1	0.06064
5:27765486:T:C	50	100	0.99	0.06391
5:27766031:C:T	50	98	0.99	0.4363
5:27766047:T:C	50	100	1	0.01434
5:27766133:C:T	50	100	1	0.2702
5:27766412:A:G	50	100	1	0.01434
5:27767212:G:C	50	100	1	0.0187
5:27767256:C:G	50	100	1	0.0187
5:27767521:C:T	50	100	0.98	0.08351
5:27767753:T:C	50	100	0.98	0.114
5:27767990:C:T	50	100	0.98	0.02796
5:27768387:A:G	50	98	0.97	0.02869
5:27768678:A:G	50	98	1	0.4675
5:27768941:A:C	50	100	1	0.0158
5:27768993:A:G	50	98	1	0.4174
5:27769242:A:C	50	100	1	0.01398
5:27769273:G:A	50	100	0.99	0.2747
5:27769451:T:C	50	100	0.93	0.04357
5:27769817:C:T	50	100	1	0.06445
5:27769847:T:C	50	96	0.95	0.04049
5:27770112:C:T	50	100	0.99	0.06536
5:27770151:C:G	50	100	1	0.01797
5:27770335:A:G	50	100	1	0.01797
5:27770356:A:G	50	100	1	0.01797
5:27770447:A:G	50	98	1	0.2173
5:27770838:C:A	50	100	1	0.02088
5:27771025:C:T	50	98	1	0.03595
5:27771436:T:C	50	100	0.93	0.1138
5:27771486:C:T	50	100	0.99	0.06554
5:27771744:C:T	50	98	0.77	0.01198
5:27771846:C:A	47	93.6	1	0.4584
5:27771864:A:G	50	94	1	0.4956
5:27772050:G:A	50	100	1	0.01398
5:27772267:C:T	50	100	1	0.06445
5:27772649:T:C	50	100	1	0.02179
5:27772829:A:G	50	100	0.99	0.1022
5:27772909:T:G	50	100	0.99	0.3315
5:27773011:T:A	50	100	1	0.06373
5:27773169:A:G	50	100	0.95	0.04357
5:27773421:C:T	50	100	1	0.02088
5:27773450:A:G	50	100	1	0.4548
5:27773514:A:C	50	100	0.99	0.1015
5:27773716:A:C	50	100	0.99	0.4573
5:27773828:A:G	50	100	0.99	0.1552
5:27773952:T:G	50	100	1	0.0158
5:27774069:C:T	50	100	1	0.4572
5:27774365:G:A	50	100	1	0.0532
5:27775834:G:A	50	100	1	0.2758
5:27775853:C:T	50	100	1	0.4508
5:27775906:C:A	50	100	1	0.01089
5:27776184:T:C	50	100	0.94	0.2433
5:27776263:T:C	50	100	1	0.4508
5:27776362:A:C	50	100	1	0.02179
5:27776506:T:G	50	100	1	0.06373
5:27776594:T:C	50	100	1	0.06373
5:27776871:T:C	50	100	0.96	0.05447
5:27776904:G:A	49	98	0.99	0.1077
5:27776929:T:C	50	100	0.96	0.0532
5:27777183:C:T	50	100	0.99	0.1169
5:27777498:A:G	50	100	0.99	0.02397
5:27777525:A:T	50	100	0.96	0.01452
5:27777608:A:T	49	100	1	0.0532
5:27777653:T:A	47	95.7	0.64	0.02124
5:27777849:A:G	50	100	1	0.02179
5:27778490:C:A	50	100	1	0.06373
5:27778609:T:A	50	100	1	0.02179
5:27778962:A:G	50	98	1	0.3744
5:27779044:A:G	50	100	1	0.01089
5:27779129:T:C	50	100	1	0.4717
5:27779161:C:T	50	100	0.98	0.02215
5:27779281:A:T	50	100	1	0.3388
5:27779520:G:C	50	100	1	0.02179
5:27779723:G:T	50	100	1	0.4719
5:27779775:C:G	50	100	1	0.4719
5:27779861:G:A	50	100	1	0.02088
5:27779917:A:C	50	100	0.98	0.0216
5:27780162:T:C	50	100	1	0.02179
5:27780220:G:A	50	100	1	0.4523
5:27780405:G:C	50	100	0.99	0.2747
5:27780583:C:A	50	100	0.99	0.463
5:27780974:C:T	50	100	0.91	0.04611
5:27781349:T:A	50	100	1	0.4742
5:27781827:G:A	50	100	0.99	0.4466
5:27781942:C:T	50	98	0.93	0.11
5:27781955:T:C	50	100	0.92	0.0532
5:27782262:C:T	50	100	0.98	0.1002
5:27783038:T:C	50	100	1	0.01107
5:27783097:T:G	50	100	1	0.02088
5:27783194:C:T	50	100	1	0.4746
5:27783404:T:C	50	100	1	0.447
5:27783483:T:G	50	100	1	0.4742
5:27783624:C:T	50	100	1	0.4472
5:27783769:G:A	50	100	1	0.01107
5:27783792:T:C	50	100	0.99	0.3299
5:27784507:A:C	50	100	1	0.4472
5:27784869:C:T	50	100	0.98	0.0532
5:27784896:A:G	50	100	1	0.4468
5:27784902:T:A	50	100	0.98	0.3366
5:27785049:T:C	50	98	1	0.447
5:27785072:C:A	50	100	1	0.01797
5:27785112:A:G	50	100	1	0.0207
5:27785580:A:G	50	100	0.99	0.2745
5:27786147:G:A	50	100	1	0.4751
5:27786238:A:T	50	100	0.99	0.02179
5:27786704:T:C	50	98	0.85	0.01797
5:27786748:G:A	50	100	1	0.01507
5:27787079:A:G	50	100	0.96	0.01507
5:27787281:G:C	50	100	0.98	0.2849
5:27787762:G:A	50	100	0.97	0.0207
5:27788238:G:A	50	100	0.98	0.4737
5:27788288:G:A	50	100	1	0.01489
5:27788458:T:C	50	100	0.98	0.2908
5:27788785:C:G	50	100	0.98	0.4782
5:27789090:C:T	50	100	0.98	0.2961
5:27789257:T:C	50	100	0.97	0.04394
5:27789746:G:A	50	100	0.99	0.4797
5:27790478:T:C	49	100	0.99	0.4795
5:27790479:T:A	49	100	0.99	0.4789
5:27790822:A:G	47	100	0.94	0.04484
5:27790827:A:C	43	93	0.88	0.05084
5:27790909:T:C	39	84.6	0.98	0.295
5:27791116:G:A	46	93.5	0.97	0.1385
5:27791472:A:G	50	100	1	0.01416
5:27791517:A:G	50	100	0.98	0.04793
5:27791531:A:G	50	100	0.81	0.02142
5:27791694:A:T	50	100	1	0.01216
5:27791902:G:A	50	100	0.99	0.4795
5:27792085:T:C	50	98	0.99	0.4786
5:27792165:C:T	50	98	0.98	0.297
5:27793043:C:G	50	100	0.99	0.419
5:27793237:T:C	49	98	0.99	0.4631
5:27793651:C:T	50	100	0.99	0.4631
5:27794194:G:T	50	100	0.99	0.4622
5:27794519:C:T	50	100	0.99	0.4985
5:27795007:T:C	50	100	1	0.4866
5:27795143:T:A	50	100	1	0.4869
5:27795280:A:C	50	100	0.96	0.05102
5:27795323:C:A	50	100	1	0.4873
5:27795334:G:A	50	100	1	0.4873
5:27795366:T:C	50	100	0.96	0.03395
5:27795402:A:G	50	100	1	0.4414
5:27795544:T:A	50	100	1	0.488
5:27795797:T:A	50	100	1	0.4072
5:27795817:T:C	50	100	0.96	0.02941
5:27795982:A:G	50	100	1	0.4909
5:27796003:C:T	50	100	1	0.4875
5:27796030:G:A	50	100	0.96	0.03086
5:27796213:G:C	50	100	0.96	0.03086
5:27796293:C:T	50	100	1	0.4833
5:27796537:G:T	50	100	0.9	0.0443
5:27797008:G:A	50	100	1	0.4873
5:27797026:A:G	50	100	1	0.4873
5:27798386:T:G	50	98	0.96	0.03123
5:27798447:T:G	50	100	0.93	0.03976
5:27798604:A:T	50	100	1	0.4121
5:27798801:A:G	50	94	0.99	0.3499
5:27798903:A:T	50	100	0.99	0.4089
5:27799089:A:C	50	100	0.99	0.03359
5:27799267:G:A	50	100	1	0.4058
5:27799357:A:G	50	100	1	0.4869
5:27799854:A:T	50	100	1	0.4869
5:27799888:C:A	50	100	0.95	0.02524
5:27800662:T:C	50	98	0.99	0.4762
5:27800952:C:T	50	100	0.99	0.405
5:27801041:G:A	50	100	1	0.4857
5:27801399:T:C	50	100	0.99	0.4877
5:27801674:G:A	50	100	0.99	0.3965
5:27802242:T:A	50	100	0.99	0.3942
5:27802468:C:T	50	100	0.99	0.4279
5:27802685:A:G	50	100	0.87	0.0276
5:27802838:C:T	50	98	0.95	0.06754
5:27803392:T:C	50	100	0.99	0.4775
5:27803875:T:G	50	100	0.96	0.02215
5:27804433:T:G	50	100	0.98	0.4779
5:27804498:C:T	50	100	0.99	0.478
5:27804599:C:T	50	100	0.97	0.4978
5:27804603:C:A	50	100	0.87	0.02887
5:27804889:C:T	50	100	0.99	0.03504
5:27805454:G:C	50	100	0.98	0.04956
5:27805493:T:C	50	100	0.78	0.02977
5:27805567:G:A	50	100	0.81	0.03086
5:27805678:C:T	50	100	0.83	0.03413
5:27805679:G:A	50	100	0.87	0.0207
5:27805687:C:T	50	100	1	0.01071
5:27806144:G:A	50	100	0.78	0.02306
5:27806198:T:C	50	100	0.91	0.01398
5:27807054:C:T	50	100	0.8	0.03794
5:27807388:C:A	50	100	0.91	0.4435
5:27807391:G:A	50	100	0.9	0.01489
5:27807664:G:A	50	100	0.88	0.4946
5:27808317:T:C	50	100	0.85	0.01325
5:27808632:A:G	50	100	0.81	0.01816
5:27809172:T:C	50	100	0.85	0.02505
5:27809535:T:C	50	100	0.89	0.03468
5:27809580:A:T	50	86	0.87	0.299
5:27809841:C:G	50	96	0.74	0.03341
5:27809859:C:T	50	98	0.89	0.01471
5:27810333:T:A	50	94	0.91	0.15
5:27810975:T:C	50	100	0.97	0.08642
5:27811173:A:G	50	100	0.86	0.02505
5:27811316:G:A	50	100	0.94	0.06935
5:27812207:A:C	50	100	0.96	0.1705
5:27812364:A:T	50	100	0.98	0.4526
5:27812487:C:T	50	100	0.96	0.09822
5:27812589:C:T	50	100	0.97	0.4568
5:27812982:G:A	50	100	0.95	0.2533
5:27813503:C:T	50	100	0.98	0.1006
5:27813979:C:T	50	100	0.98	0.08951
5:27814103:G:A	50	100	1	0.01888
5:27814498:G:A	50	100	0.99	0.01834
5:27815040:T:G	50	100	0.96	0.3426
5:27815090:C:T	50	100	0.98	0.1964
5:27815362:C:T	50	100	0.98	0.3083
5:27815477:T:A	50	94	0.79	0.09586
5:27815817:G:T	50	100	0.99	0.0719
5:27815878:T:G	50	100	0.94	0.06264
5:27816298:A:G	50	100	1	0.01434
5:27816486:C:A	47	93.6	0.96	0.06082
5:27816489:G:C	48	95.8	0.96	0.3204
5:27816738:T:A	50	100	0.98	0.07262
5:27817082:A:G	50	100	0.98	0.2723
5:27817426:T:A	50	100	0.98	0.01144
5:27817668:G:A	50	98	0.97	0.01525
5:27817957:T:C	50	100	0.93	0.06427
5:27818070:A:G	50	98	0.98	0.3725
5:27818664:G:A	50	100	0.96	0.08642
5:27818802:T:A	50	98	1	0.1113
5:27819655:G:T	50	100	1	0.01162
5:27820065:C:T	50	96	0.96	0.4552
5:27820130:T:G	50	100	1	0.11
5:27820232:A:G	50	100	1	0.07244
5:27820393:A:G	50	100	0.96	0.3397
5:27820693:A:T	50	100	0.97	0.0866
5:27821324:G:A	50	100	0.95	0.0797
5:27822129:C:G	50	100	0.92	0.09985
5:27822191:G:T	50	100	1	0.01071
5:27822458:T:G	50	100	0.97	0.08624
5:27822830:C:A	50	100	1	0.01126
5:27822975:G:A	50	100	0.98	0.01434
5:27823496:T:C	50	100	0.99	0.4203
5:27823544:G:A	50	100	1	0.1906
5:27823898:A:G	50	100	0.99	0.2876
5:27824317:T:A	50	100	0.99	0.08043
5:27824538:A:G	50	98	0.99	0.4201
5:27825056:A:G	50	80	0.92	0.2471
5:27825430:G:A	50	100	1	0.07117
5:27825450:A:C	50	98	0.97	0.05701
5:27825676:T:C	50	100	0.98	0.2707
5:27825740:G:A	50	100	0.93	0.01107
5:27826076:T:C	50	100	0.93	0.1427
5:27826224:C:T	50	100	1	0.02306
5:27826967:C:A	50	100	0.97	0.2658
5:27827600:C:G	50	100	0.99	0.4063
5:27827649:A:G	50	100	0.98	0.1242
5:27827778:G:T	50	100	0.99	0.2676
5:27827844:C:T	50	100	0.99	0.1242
5:27828095:G:A	50	100	0.99	0.2682
5:27828209:G:T	50	100	1	0.02106
5:27828290:T:C	50	100	0.98	0.04412
5:27828539:C:G	50	100	0.94	0.02306
5:27828564:C:A	50	100	1	0.1434
5:27829266:C:T	50	100	0.97	0.06736
5:27829956:T:A	50	100	1	0.1434
5:27830193:C:G	50	98	1	0.01362
5:27830459:G:A	50	100	0.99	0.15
5:27830810:T:C	50	100	0.97	0.05374
5:27830897:A:G	50	100	0.98	0.2017
5:27831226:G:T	50	100	0.94	0.02288
5:27831228:A:T	50	100	0.99	0.04702
5:27831638:G:C	50	100	0.96	0.07171
5:27831920:C:A	49	100	1	0.04412
5:27832129:T:A	50	100	1	0.1868
5:27832500:G:A	50	100	0.97	0.3415
5:27833525:T:C	50	100	0.97	0.08279
5:27833591:G:T	50	100	0.99	0.1874
5:27833656:A:T	50	100	0.98	0.06754
5:27834414:G:A	50	100	1	0.1872
5:27834512:T:A	50	100	0.98	0.06227
5:27834998:G:A	50	100	1	0.3818
5:27835085:C:G	50	100	0.99	0.1298
5:27835141:A:G	50	100	1	0.06373
5:27835240:G:A	50	98	1	0.1434
5:27835248:C:T	50	100	1	0.06336
5:27835352:A:G	44	90.9	0.95	0.415
5:27835430:T:C	50	98	0.97	0.2384
5:27835655:A:G	50	100	1	0.06373
5:27835686:T:C	50	100	0.98	0.0138
5:27835743:G:A	50	98	1	0.3715
5:27835773:C:T	50	98	0.99	0.2925
5:27835874:G:A	50	100	0.99	0.05174
5:27836704:G:A	50	100	1	0.06391
5:27836924:C:T	50	100	1	0.3217
5:27836964:C:A	50	100	1	0.4058
5:27836972:C:T	49	100	1	0.09713
5:27837038:A:G	50	100	1	0.06445
5:27837079:T:C	50	98	1	0.1442
5:27837259:C:T	49	100	1	0.274
5:27837487:C:A	50	98	1	0.2456
5:27837536:T:A	50	100	0.96	0.01344
5:27837634:T:A	50	98	1	0.1643
5:27837699:C:T	50	98	0.99	0.2968
5:27837724:A:T	50	98	0.99	0.08351
5:27837791:C:T	50	98	0.99	0.2072
5:27837988:T:C	50	100	0.98	0.08315
5:27838178:G:A	50	98	0.99	0.08261
5:27839087:T:A	50	98	1	0.0728
5:27839151:A:C	50	96	0.98	0.2228
5:27839363:C:T	50	100	1	0.04902
5:27839501:G:C	50	98	1	0.07262
5:27839533:G:A	50	100	0.99	0.07716
5:27839877:G:A	50	98	0.98	0.08388
5:27840269:C:T	50	100	0.98	0.02651
5:27840475:T:G	50	100	0.98	0.08406
5:27840593:C:T	50	100	0.93	0.03649
5:27840604:G:A	50	100	0.99	0.07734
5:27840649:G:A	50	98	0.96	0.02306
5:27840763:G:C	50	100	0.97	0.06245
5:27840888:A:G	50	100	0.75	0.01561
5:27841259:A:G	50	100	1	0.3952
5:27841292:A:T	50	100	0.98	0.06808
5:27841637:A:G	50	100	0.99	0.1498
5:27841638:G:A	50	100	0.97	0.06282
5:27841705:C:T	50	100	0.98	0.02614
5:27841776:G:A	50	100	0.99	0.1294
5:27841812:T:A	50	100	1	0.1501
5:27841935:A:C	50	98	1	0.02306
5:27842169:A:G	50	96	0.88	0.06935
5:27842181:T:C	50	100	1	0.3954
5:27842217:T:G	50	100	0.99	0.04521
5:27842399:A:C	50	100	1	0.1603
5:27842720:T:C	50	100	1	0.07752
5:27842953:T:G	50	96	0.69	0.03649
5:27842955:T:G	50	92	0.85	0.4573
5:27842957:G:T	50	98	0.93	0.06772
5:27843035:C:G	50	98	1	0.366
5:27843405:G:A	50	100	1	0.07262
5:27843634:A:G	50	100	0.98	0.02033
5:27843841:A:G	50	100	1	0.0728
5:27844020:C:T	50	100	1	0.02288
5:27844032:C:T	50	100	1	0.0679
5:27844068:G:A	50	100	0.97	0.06282
5:27844244:G:A	50	98	0.94	0.01979
5:27844471:T:C	50	100	1	0.3954
5:27844547:C:A	50	100	1	0.07262
5:27844610:G:A	50	100	0.98	0.282
5:27844705:A:C	50	100	1	0.0679
5:27844791:C:T	50	100	1	0.06282
5:27845491:A:T	50	100	0.99	0.1285
5:27845683:G:A	50	100	1	0.07298
5:27845706:A:T	50	100	0.98	0.321
5:27846016:A:T	50	100	1	0.0728
5:27846060:A:G	50	98	0.97	0.2932
5:27846922:C:T	50	100	1	0.02033
5:27847085:C:T	50	100	1	0.02033
5:27847122:G:A	50	100	0.94	0.0394
5:27847142:C:T	50	100	1	0.06245
5:27847447:G:A	50	98	0.93	0.02814
5:27847646:G:A	50	100	0.94	0.01089
5:27848240:A:G	50	100	0.99	0.08406
5:27848480:A:T	50	100	1	0.02251
5:27848499:G:T	50	100	1	0.06282
5:27848512:A:G	50	100	1	0.07771
5:27848610:G:T	50	100	0.99	0.06808
5:27848768:C:A	50	100	1	0.08424
5:27849298:A:T	50	100	0.94	0.03958
5:27849338:T:C	50	100	0.97	0.3206
5:27849498:T:C	50	100	1	0.07861
5:27849560:G:A	50	100	0.98	0.3747
5:27849674:A:G	50	100	0.75	0.01543
5:27850070:A:G	50	100	0.99	0.07734
5:27850902:G:A	50	100	0.98	0.3041
5:27851176:T:G	50	100	0.98	0.3255
5:27851387:C:T	50	100	0.96	0.04648
5:27851710:G:A	50	100	0.97	0.3048
5:27851928:G:T	50	100	1	0.02233
5:27852459:C:T	50	98	0.94	0.4493
5:27852584:A:G	50	98	0.94	0.07298
5:27852618:C:T	50	100	0.93	0.09641
5:27852872:C:T	50	98	0.96	0.1743
5:27852929:G:A	50	100	0.95	0.02088
5:27853172:C:T	50	100	0.9	0.04847
5:27853205:C:T	50	100	0.94	0.05029
5:27853257:A:G	50	100	1	0.06427
5:27853422:T:C	50	100	0.96	0.3713
5:27853563:C:T	50	100	0.82	0.01198
5:27853752:C:T	50	100	0.94	0.07988
5:27854083:C:T	50	100	0.98	0.159
5:27854260:T:C	50	100	0.97	0.3368
5:27854369:T:C	50	100	1	0.02996
5:27854434:G:A	50	100	1	0.01779
5:27854451:T:C	50	100	0.97	0.3411
5:27854557:G:C	50	98	0.98	0.3219
5:27854744:C:T	50	100	1	0.07062
5:27854956:C:T	50	100	0.92	0.0216
5:27855019:T:C	50	100	1	0.06935
5:27855113:C:T	50	100	0.99	0.1091
5:27855369:C:A	50	100	0.99	0.1091
5:27855400:C:T	50	100	0.95	0.01325
5:27855458:A:G	50	100	0.99	0.3411
5:27855519:C:T	50	100	1	0.02905
5:27855565:C:T	50	100	1	0.08007
5:27855571:A:G	50	100	1	0.07026
5:27855600:C:T	50	100	0.98	0.08224
5:27855692:T:C	50	100	0.99	0.1525
5:27855718:C:T	50	100	1	0.07734
5:27855727:C:G	50	100	1	0.08025
5:27855820:G:T	50	100	1	0.02905
5:27855846:G:T	50	100	0.98	0.3366
5:27855936:A:G	50	100	1	0.08025
5:27856291:A:G	50	100	1	0.01107
5:27856851:T:C	50	100	1	0.05737
5:27857124:G:C	50	100	1	0.08025
5:27857136:G:A	50	100	1	0.02923
5:27857648:G:A	50	100	0.68	0.01852
5:27857750:A:G	50	100	1	0.02923
5:27858081:C:A	50	100	1	0.3762
5:27858437:G:A	50	100	1	0.02923
5:27858470:G:A	50	100	1	0.08061
5:27858604:T:C	50	100	1	0.01816
5:27858613:A:G	50	100	0.98	0.0679
5:27858853:G:A	50	100	1	0.4257
5:27858929:T:G	50	100	1	0.08025
5:27859036:G:C	50	100	1	0.3858
5:27859120:C:T	50	100	0.91	0.04702
5:27859196:G:A	50	100	1	0.3243
5:27859342:A:C	50	100	1	0.3424
5:27859396:C:A	50	98	0.93	0.01053
5:27859531:G:A	50	100	1	0.02923
5:27859715:G:A	50	100	1	0.01816
5:27859768:A:G	50	100	1	0.08025
5:27859803:G:T	50	100	1	0.4546
5:27859805:A:T	50	100	1	0.3417
5:27859835:T:C	50	100	1	0.3426
5:27859895:T:C	50	100	1	0.01761
5:27859981:C:A	50	100	1	0.05138
5:27860077:C:T	50	96	1	0.4555
5:27860081:C:T	48	97.9	1	0.3415
5:27860373:T:C	50	100	0.93	0.02778
5:27860677:C:T	50	100	1	0.4633
5:27860957:A:G	49	100	0.99	0.4243
5:27861044:T:C	50	100	1	0.02923
5:27861270:A:C	50	100	1	0.02923
5:27861314:A:G	50	100	1	0.01198
5:27861410:C:T	50	100	1	0.07789
5:27861438:G:A	50	98	1	0.4637
5:27861477:G:A	50	100	1	0.4241
5:27861723:C:T	49	100	1	0.01707
5:27861845:G:T	50	100	1	0.02923
5:27862231:T:C	50	100	1	0.4537
5:27862416:A:C	50	100	1	0.4637
5:27862439:A:C	50	100	0.98	0.4646
5:27862801:G:A	47	83	0.98	0.4601
5:27862881:C:T	50	100	1	0.08025
5:27862977:T:C	50	100	1	0.4559
5:27863016:G:A	50	98	1	0.4639
5:27863050:T:C	50	98	1	0.4194
5:27863258:C:T	50	100	1	0.3261
5:27863372:C:T	50	100	0.99	0.07789
5:27863443:C:T	50	100	1	0.08025
5:27863735:A:T	50	100	1	0.4199
5:27863956:T:G	50	100	1	0.4562
5:27864107:G:C	50	100	1	0.08025
5:27864114:C:A	50	100	1	0.08025
5:27864625:C:T	50	100	1	0.4562
5:27864878:G:A	50	100	1	0.4633
5:27865173:G:A	50	92	0.96	0.08097
5:27865264:C:A	50	100	1	0.08043
5:27865499:G:T	50	100	0.98	0.4243
5:27865785:A:G	50	100	1	0.06609
5:27865814:A:G	50	100	1	0.4646
5:27866328:T:C	50	100	1	0.3778
5:27866657:C:T	50	100	1	0.4637
5:27866775:G:C	50	98	0.98	0.2551
5:27867028:A:T	50	100	1	0.4561
5:27867537:G:A	50	100	1	0.06935
5:27867581:C:T	50	100	1	0.08025
5:27867674:T:C	50	100	1	0.03195
5:27867698:C:G	50	98	0.98	0.02342
5:27867789:G:A	50	100	1	0.4243
5:27867832:C:T	50	100	1	0.02905
5:27868096:A:G	50	100	1	0.08025
5:27868175:C:A	50	100	1	0.08025
5:27868254:T:C	50	96	0.95	0.1416
5:27868295:T:C	50	100	1	0.06881
5:27868346:G:A	50	100	0.93	0.04085
5:27868386:T:C	50	100	1	0.06935
5:27868442:C:T	50	100	1	0.06935
5:27868591:C:A	50	100	1	0.4635
5:27868886:A:G	50	100	1	0.4562
5:27868922:C:T	50	100	1	0.4635
5:27868960:A:G	50	100	1	0.08025
5:27869087:C:T	49	100	1	0.3413
5:27869410:C:G	50	98	0.98	0.03141
5:27869511:G:T	50	92	1	0.457
5:27869515:G:T	50	94	0.98	0.07934
5:27869548:G:A	49	98	1	0.4241
5:27869578:A:G	50	100	1	0.01198
5:27869614:T:C	50	100	1	0.4535
5:27869653:G:A	50	100	0.96	0.03159
5:27870233:T:C	50	100	1	0.08061
5:27870267:T:A	50	100	1	0.3778
5:27870403:A:G	50	100	1	0.3168
5:27870703:C:A	50	100	1	0.4506
5:27870718:A:T	50	100	1	0.01198
5:27870785:A:C	50	100	1	0.01761
5:27870834:A:G	50	100	1	0.4241
5:27871386:T:C	50	100	1	0.3413
5:27871558:A:T	50	100	1	0.03195
5:27871704:G:A	50	100	1	0.3263
5:27872310:T:A	50	100	1	0.03195
5:27872363:T:C	50	100	1	0.01198
5:27872378:G:C	50	100	1	0.03195
5:27872519:T:A	50	100	1	0.4562
5:27872531:T:C	50	100	1	0.06972
5:27872638:T:A	50	100	1	0.4564
5:27872664:A:T	50	100	1	0.4564
5:27872731:T:G	50	100	1	0.4561
5:27873072:T:C	49	100	1	0.4651
5:27873145:A:G	50	100	1	0.4635
5:27873153:A:T	50	100	1	0.4633
5:27873158:A:C	50	98	1	0.3273
5:27873950:A:G	50	100	1	0.08025
5:27873957:C:T	50	100	1	0.02905
5:27874124:T:A	50	100	1	0.4562
5:27874221:G:A	50	100	1	0.4562
5:27874520:A:T	50	100	1	0.08025
5:27874526:G:A	50	100	1	0.4121
5:27874548:C:T	50	100	1	0.02905
5:27875071:A:T	50	100	1	0.01198
5:27875074:C:T	49	98	1	0.4535
5:27875079:C:T	50	100	1	0.01761
5:27875173:C:T	50	100	1	0.3263
5:27875230:T:C	50	100	1	0.08043
5:27875418:A:C	50	100	1	0.4646
5:27875476:T:G	50	100	1	0.06972
5:27875484:T:A	50	100	1	0.08007
5:27875554:C:A	50	100	0.96	0.03395
5:27875898:A:G	50	100	1	0.01089
5:27875989:T:C	50	100	1	0.4245
5:27876788:T:A	50	100	1	0.08007
5:27877024:T:C	50	100	1	0.4196
5:27877045:T:C	50	100	1	0.4241
5:27877106:G:A	50	100	1	0.4624
5:27877123:C:G	50	100	1	0.01761
5:27877252:A:C	50	100	0.99	0.457
5:27877328:C:T	50	100	1	0.06972
5:27877653:C:T	50	100	1	0.06972
5:27877860:A:G	50	100	1	0.3259
5:27877944:C:T	50	100	1	0.4559
5:27878371:T:C	50	100	1	0.07988
5:27878716:T:A	50	100	1	0.07988
5:27878724:T:C	50	100	0.98	0.01398
5:27878832:A:G	50	100	0.99	0.08007
5:27879001:G:A	50	100	1	0.06609
5:27879013:T:C	50	100	1	0.05138
5:27879129:G:T	49	100	1	0.07208
5:27879154:C:T	50	100	1	0.06917
5:27879417:A:C	50	100	1	0.4306
5:27879493:T:G	50	100	1	0.01543
5:27879655:A:G	50	100	0.92	0.01924
5:27879669:G:A	50	100	1	0.08751
5:27880173:G:A	50	100	0.96	0.0728
5:27880508:T:C	50	98	0.94	0.02923
5:27880581:T:A	50	100	0.99	0.1808
5:27880607:C:T	50	100	1	0.0817
5:27880861:C:A	49	98	0.98	0.07389
5:27881141:C:T	50	100	0.94	0.08388
5:27881201:A:G	50	100	1	0.1037
5:27881365:G:A	50	100	0.99	0.136
5:27881687:A:G	50	100	1	0.3519
5:27881870:T:G	50	100	0.96	0.02397
5:27882032:G:A	50	100	1	0.3911
5:27882396:A:G	50	100	0.99	0.1037
5:27882463:C:G	50	100	1	0.01834
5:27882564:T:C	50	100	0.97	0.02415
5:27882576:G:T	50	100	1	0.3081
5:27882851:G:T	50	100	1	0.3237
5:27882906:T:C	50	100	0.99	0.1167
5:27882974:T:C	50	100	1	0.3522
5:27883319:C:T	50	100	1	0.3526
5:27883420:C:T	50	96	1	0.2843
5:27883471:G:T	49	100	1	0.01834
5:27883780:G:A	50	100	1	0.3077
5:27883889:C:T	50	100	1	0.3526
5:27883934:A:C	50	100	1	0.02179
5:27884161:C:G	50	100	1	0.3528
5:27884544:C:G	50	100	1	0.3526
5:27884655:T:C	50	98	1	0.07262
5:27884657:T:C	50	100	1	0.01743
5:27884721:G:T	50	100	1	0.3528
5:27884987:T:C	50	100	0.98	0.3068
5:27885107:A:T	50	100	1	0.1166
5:27885122:T:C	50	100	1	0.3077
5:27886169:G:A	50	98	0.92	0.01543
5:27886680:C:T	50	100	1	0.3524
5:27886996:C:T	50	100	1	0.3524
5:27887063:G:A	50	100	1	0.3477
5:27887073:C:T	50	100	1	0.3524
5:27887220:G:T	50	100	1	0.07752
5:27887320:G:A	50	100	1	0.3524
5:27887334:G:A	50	100	1	0.3526
5:27887740:T:C	50	100	1	0.05211
5:27887964:T:C	50	100	0.99	0.04248
5:27888392:G:T	50	100	1	0.352
5:27888441:C:G	50	100	1	0.07734
5:27888500:G:T	50	100	0.97	0.1164
5:27888601:T:G	50	100	1	0.3522
5:27888836:A:G	50	100	1	0.05192
5:27889120:G:A	50	100	1	0.352
5:27889125:G:T	50	100	1	0.352
5:27889207:A:G	50	100	1	0.3079
5:27889269:A:C	50	100	1	0.05574
5:27889271:A:C	50	100	1	0.05592
5:27889451:A:G	50	100	1	0.07716
5:27889667:C:T	50	100	0.99	0.01816
5:27889673:C:T	50	100	1	0.3522
5:27889692:G:T	50	100	1	0.3522
5:27889809:C:A	50	100	1	0.05574
5:27889841:G:A	50	100	1	0.02469
5:27889873:G:A	50	100	1	0.07716
5:27889880:G:A	50	100	0.99	0.3519
5:27890152:T:G	50	100	1	0.0167
5:27890222:A:T	50	100	1	0.05192
5:27890339:A:T	50	100	1	0.4326
5:27890364:T:C	50	100	1	0.3079
5:27890452:T:C	50	100	0.86	0.02451
5:27890751:G:A	50	100	1	0.3522
5:27890779:C:T	50	100	0.96	0.08896
5:27890812:C:T	50	100	1	0.02451
5:27890814:C:T	50	100	0.7	0.02306
5:27890815:C:T	50	100	1	0.3522
5:27890891:C:T	50	100	1	0.3522
5:27890969:C:T	50	100	0.97	0.1169
5:27891120:C:T	50	100	0.99	0.01598
5:27891460:G:A	50	100	1	0.07716
5:27891711:A:T	50	98	1	0.3526
5:27891876:G:T	50	100	1	0.3522
5:27891956:G:A	50	100	1	0.05211
5:27892217:G:C	50	100	1	0.352
5:27892342:T:A	50	100	0.99	0.3509
5:27892409:C:G	50	100	0.99	0.3446
5:27892601:T:C	50	100	0.99	0.3497
5:27892602:G:A	50	98	0.99	0.3471
5:27892742:T:A	50	100	1	0.02487
5:27892817:G:A	50	100	1	0.3529
5:27892963:G:A	50	100	1	0.354
5:27893310:T:C	50	100	1	0.3544
5:27893635:C:A	50	100	1	0.3019
5:27893685:A:T	50	100	1	0.07625
5:27893714:T:C	50	100	0.89	0.01126
5:27893791:A:G	50	100	1	0.01561
5:27893804:G:C	50	100	1	0.1587
5:27893811:T:C	50	100	0.78	0.01416
5:27893908:A:G	50	100	1	0.3546
5:27894012:A:G	50	100	1	0.2395
5:27894215:A:G	50	100	1	0.3544
5:27894261:T:C	50	100	1	0.02524
5:27894614:C:A	50	100	1	0.3081
5:27894835:T:G	50	100	1	0.3549
5:27895191:C:T	50	100	1	0.3551
5:27895583:T:C	50	100	1	0.3339
5:27895767:T:G	50	100	1	0.05301
5:27895971:C:A	50	100	1	0.3551
5:27896045:A:G	50	100	1	0.3551
5:27896068:A:G	50	100	1	0.3551
5:27896090:C:T	50	100	1	0.2389
5:27896385:C:T	50	100	0.98	0.106
5:27896440:T:A	50	94	0.98	0.4417
5:27896444:A:G	50	98	1	0.3548
5:27896469:A:G	50	100	1	0.07643
5:27896658:A:G	50	100	1	0.3549
5:27896682:A:G	50	100	1	0.3435
5:27896756:G:T	50	100	0.98	0.02633
5:27897034:T:G	50	100	1	0.3548
5:27897076:A:G	50	100	1	0.3548
5:27897131:G:C	50	100	1	0.3548
5:27897230:G:A	50	100	1	0.1491
5:27897410:T:C	50	100	1	0.3175
5:27897651:G:A	50	100	1	0.3548
5:27897761:G:A	50	100	1	0.02524
5:27897893:A:C	50	100	1	0.01107
5:27898375:A:T	50	96	0.86	0.04521
5:27898469:G:A	50	100	0.98	0.02633
5:27898545:C:T	50	100	1	0.3081
5:27899810:A:G	50	98	1	0.3577
5:27899812:T:C	50	100	1	0.3174
5:27899835:A:T	50	100	1	0.02469
5:27899966:G:A	50	98	1	0.3573
5:27900063:A:G	50	100	1	0.01598
5:27900074:G:A	50	100	1	0.01416
5:27900099:C:A	50	100	1	0.01525
5:27900129:G:T	50	100	1	0.3573
5:27900203:T:C	50	100	1	0.1009
5:27900453:G:C	50	100	1	0.3573
5:27900488:G:A	50	100	0.99	0.01743
5:27900773:C:T	50	100	1	0.3571
5:27900973:G:A	50	100	1	0.3571
5:27900993:G:A	50	100	1	0.07625
5:27901233:C:G	50	100	1	0.01525
5:27901236:C:T	50	100	1	0.02596
5:27901249:G:A	50	100	1	0.3571
5:27901375:C:T	50	100	0.9	0.03123
5:27901564:T:C	50	100	1	0.07607
5:27901689:C:T	50	100	1	0.3569
5:27901954:G:A	50	98	1	0.3259
5:27901961:C:G	50	100	1	0.3569
5:27902044:T:C	50	100	1	0.02596
5:27902237:T:C	50	100	1	0.3569
5:27902238:G:A	50	100	1	0.3569
5:27902269:T:C	50	100	1	0.02596
5:27902474:C:G	50	100	1	0.3569
5:27902651:T:C	50	100	1	0.02487
5:27902792:C:T	50	100	1	0.3569
5:27902991:T:C	50	100	1	0.3569
5:27903469:T:C	50	100	1	0.3569
5:27903595:A:C	50	100	1	0.3569
5:27903662:G:A	50	100	0.9	0.03105
5:27903811:G:A	50	100	1	0.02015
5:27903971:T:C	50	100	1	0.3569
5:27904544:C:T	50	100	1	0.02596
5:27904555:T:C	50	100	1	0.3571
5:27904582:A:C	50	100	1	0.01725
5:27904591:G:A	50	100	1	0.01525
5:27904597:T:A	50	100	1	0.3571
5:27904845:A:G	50	100	1	0.08025
5:27904984:T:C	50	98	1	0.3569
5:27905387:T:C	50	100	1	0.3174
5:27905734:A:G	50	98	1	0.3569
5:27905823:T:C	50	100	1	0.3569
5:27906044:G:A	50	100	0.86	0.01144
5:27906165:T:G	50	100	1	0.01743
5:27906184:T:C	50	100	0.99	0.2863
5:27906707:G:A	50	100	0.65	0.02324
5:27906791:A:G	50	100	1	0.02614
5:27906862:G:A	50	100	1	0.3569
5:27906943:A:G	50	100	1	0.06245
5:27907064:A:G	50	100	1	0.3573
5:27907606:C:T	50	100	1	0.3568
5:27907998:G:T	50	100	1	0.2244
5:27908024:A:G	50	100	0.91	0.03377
5:27908038:C:T	50	100	1	0.3568
5:27908619:G:A	50	100	1	0.02596
5:27908650:G:A	50	100	1	0.1011
5:27908864:G:A	50	100	1	0.03413
5:27908867:T:C	50	100	1	0.02015
5:27908899:T:C	50	100	1	0.02015
5:27908906:C:A	50	100	1	0.02052
5:27908953:G:A	50	100	1	0.01725
5:27909130:A:G	50	100	1	0.1714
5:27909586:G:T	50	100	1	0.3557
5:27909782:A:C	50	100	1	0.01471
5:27910109:A:T	50	100	1	0.05719
5:27910170:A:G	50	100	1	0.3573
5:27910209:T:C	50	100	1	0.3413
5:27910374:C:A	50	100	1	0.3573
5:27910435:C:T	50	100	1	0.01725
5:27910491:A:G	50	100	1	0.3413
5:27910614:G:A	50	100	1	0.3571
5:27910844:T:C	50	100	1	0.02614
5:27911220:T:A	50	100	1	0.3083
5:27911315:T:G	50	100	1	0.06227
5:27911357:T:C	50	100	1	0.06245
5:27911420:C:A	50	100	1	0.01471
5:27911455:T:C	50	100	1	0.3568
5:27912087:C:T	50	100	0.86	0.01834
5:27912861:A:C	50	100	1	0.01852
5:27912895:G:A	50	100	1	0.01852
5:27913029:T:A	48	89.6	0.97	0.3994
5:27913031:T:A	49	95.9	0.98	0.3546
5:27913033:T:A	50	98	0.91	0.07771
5:27913084:A:G	50	92	1	0.02651
5:27913085:C:G	50	92	0.99	0.02687
5:27913092:C:G	50	92	0.99	0.02633
5:27913109:G:A	48	97.9	1	0.06245
5:27913184:G:A	49	100	1	0.06227
5:27913273:C:T	49	98	1	0.3562
5:27913415:T:A	50	100	1	0.3555
5:27913461:T:G	50	98	1	0.3255
5:27913639:A:G	50	100	1	0.02596
5:27913656:A:G	50	100	1	0.3562
5:27914216:A:G	50	100	1	0.3568
5:27914218:C:A	50	100	1	0.3566
5:27914304:G:A	50	100	1	0.3566
5:27914330:T:G	50	100	1	0.3566
5:27914503:G:T	50	100	1	0.02923
5:27914820:C:T	50	100	1	0.3566
5:27914837:G:A	50	100	1	0.01434
5:27915142:A:G	50	100	1	0.01452
5:27915175:A:G	50	100	1	0.01471
5:27915284:C:A	50	100	1	0.3568
5:27915388:T:C	50	100	1	0.3566
5:27915769:T:G	50	100	1	0.2825
5:27915976:C:T	50	100	1	0.01162
5:27916084:T:A	50	100	1	0.01561
5:27916176:C:G	50	100	1	0.3566
5:27916323:C:A	50	100	0.98	0.02687
5:27916415:A:T	50	100	1	0.3566
5:27916473:C:A	50	100	1	0.03704
5:27916685:C:T	50	100	1	0.3566
5:27916854:A:G	50	100	1	0.08134
5:27916976:G:C	50	100	1	0.07734
5:27917258:A:G	50	100	1	0.01761
5:27917515:A:G	50	98	1	0.02451
5:27917658:A:T	49	100	1	0.3086
5:27917825:G:A	50	100	1	0.2829
5:27918268:C:T	50	100	1	0.2948
5:27918524:T:C	50	100	1	0.08134
5:27918548:T:A	50	100	1	0.3422
5:27918569:C:T	50	100	1	0.08751
5:27918890:A:C	50	100	1	0.283
5:27919029:A:G	50	100	1	0.01852
5:27919055:T:G	50	100	1	0.06209
5:27919179:A:T	50	100	1	0.01489
5:27919243:C:T	50	100	1	0.0138
5:27919352:G:C	50	98	1	0.3549
5:27919473:T:C	50	100	1	0.02941
5:27919687:T:C	41	90.2	0.99	0.3261
5:27920295:C:T	50	100	1	0.01525
5:27920357:G:T	50	100	1	0.2829
5:27920370:T:A	50	100	1	0.02578
5:27920432:A:G	50	100	1	0.03704
5:27920756:G:T	50	100	1	0.3477
5:27920824:T:C	50	100	0.96	0.01017
5:27920847:G:A	50	100	1	0.3386
5:27920913:C:T	50	100	1	0.2823
5:27921289:A:G	50	100	1	0.08152
5:27921515:G:C	50	100	1	0.3413
5:27921554:G:A	50	100	1	0.02578
5:27922467:C:G	50	100	1	0.04775
5:27923357:G:C	50	100	1	0.08134
5:27923588:G:T	50	100	1	0.01307
5:27924253:C:A	50	100	1	0.04285
5:27924489:T:C	50	100	1	0.3424
5:27924857:G:T	50	100	1	0.3715
5:27925811:A:T	50	100	1	0.1028
5:27925951:C:T	50	100	0.97	0.01507
5:27926272:A:G	50	100	1	0.2823
5:27926335:T:A	50	100	1	0.0256
5:27926413:T:C	50	100	1	0.02923
5:27926535:C:T	50	100	1	0.01852
5:27927479:T:A	50	100	1	0.08134
5:27927584:T:C	50	100	1	0.272
5:27928147:C:T	50	98	0.93	0.1423
5:27928395:G:A	50	100	1	0.1028
5:27928966:A:G	50	98	1	0.02596
5:27928994:G:A	50	100	1	0.0256
5:27929067:T:G	50	100	1	0.03032
5:27929405:G:A	50	100	1	0.2823
5:27929576:A:G	50	100	1	0.1026
5:27929614:G:A	50	100	1	0.0256
5:27929694:G:A	50	100	1	0.02996
5:27929916:A:G	50	100	1	0.0256
5:27929988:G:A	50	100	1	0.2823
5:27930000:C:T	50	96	1	0.3985
5:27930065:T:C	50	100	1	0.1028
5:27930152:C:T	50	100	1	0.03195
5:27930234:C:G	50	94	1	0.3666
5:27930361:A:G	50	100	1	0.07262
5:27930932:A:G	50	100	1	0.02469
5:27931016:G:A	50	100	1	0.3664
5:27931381:A:G	50	100	1	0.2829
5:27931425:A:T	50	100	1	0.05719
5:27931923:A:G	50	100	0.95	0.01471
5:27931960:C:A	50	100	1	0.01017
5:27932166:A:G	50	100	0.96	0.3664
5:27932273:G:A	50	100	1	0.2347
5:27932828:C:A	50	100	1	0.0256
5:27932902:T:C	50	100	1	0.07734
5:27932929:C:T	50	100	0.96	0.15310000000000001
5:27933044:C:T	50	100	1	0.01852
5:27933183:G:A	50	100	1	0.2823
5:27933250:G:A	50	100	0.98	0.01834
5:27934279:G:A	50	100	1	0.2825
5:27934377:C:T	50	100	1	0.3691
5:27934395:T:C	50	100	1	0.0325
5:27934463:T:A	50	100	1	0.03195
5:27934657:C:T	50	100	1	0.02941
5:27935250:G:A	50	100	1	0.0276
5:27935262:T:G	50	100	1	0.03014
5:27935523:T:C	50	100	1	0.01017
5:27935630:C:A	50	100	1	0.3094
5:27935696:C:T	50	100	1	0.07734
5:27935697:G:A	50	100	1	0.03014
5:27935715:A:G	50	100	1	0.1227
5:27935823:A:G	50	100	0.95	0.01489
5:27935923:T:G	50	100	1	0.05737
5:27936056:C:T	50	100	1	0.02741
5:27936280:A:G	50	100	1	0.02996
5:27936695:A:G	50	100	1	0.3099
5:27936886:T:C	50	100	1	0.3099
5:27936909:G:A	50	100	0.93	0.01471
5:27936932:G:A	50	100	0.97	0.02741
5:27937312:C:G	50	100	0.99	0.01997
5:27937314:C:G	50	96	0.97	0.4158
5:27937316:G:C	50	96	0.99	0.2814
5:27938069:C:A	50	100	1	0.3101
5:27938377:A:T	50	100	1	0.03577
5:27938712:T:C	50	100	1	0.08134
5:27938801:C:T	50	100	1	0.05719
5:27938925:T:A	50	100	1	0.3099
5:27938966:C:G	50	100	1	0.2825
5:27939002:G:C	50	100	1	0.02941
5:27939567:T:A	50	100	0.99	0.2825
5:27939961:C:T	50	100	1	0.3101
5:27940481:G:A	50	100	1	0.2825
5:27940526:C:T	50	100	1	0.05719
5:27940898:A:G	50	100	1	0.1029
5:27941091:A:G	50	100	1	0.07752
5:27941305:C:T	50	100	1	0.05719
5:27941415:C:A	50	100	1	0.4183
5:27941537:A:G	50	100	1	0.02977
5:27941907:G:A	50	100	1	0.07734
5:27941923:A:T	50	100	0.97	0.02324
5:27942177:A:T	50	100	1	0.2825
5:27942251:T:C	50	100	1	0.05719
5:27942563:T:C	50	100	1	0.07789
5:27942613:T:C	50	98	1	0.337
5:27942881:T:G	50	100	1	0.07807
5:27943020:A:G	50	100	0.99	0.01235
5:27943057:T:C	50	100	1	0.03595
5:27943434:A:G	50	100	1	0.08061
5:27943440:A:T	50	100	1	0.0423
5:27943524:A:C	50	100	1	0.1024
5:27943978:C:T	50	100	1	0.05719
5:27944001:C:G	50	100	1	0.2818
5:27944361:G:A	50	100	1	0.2814
5:27944564:A:G	50	100	1	0.3671
5:27944886:A:G	50	100	0.98	0.3767
5:27944888:C:T	50	100	1	0.05719
5:27945006:T:C	50	100	1	0.284
5:27945080:A:G	50	100	1	0.07789
5:27945538:C:A	50	100	1	0.2705
5:27945607:C:T	50	100	1	0.2814
5:27945750:C:T	50	100	1	0.2914
5:27945801:A:G	50	100	1	0.2814
5:27945808:G:A	50	92	1	0.3706
5:27945892:T:C	50	100	1	0.07789
5:27945923:C:T	50	100	1	0.2814
5:27946381:G:A	50	100	0.89	0.2769
5:27946388:T:C	50	100	1	0.281
5:27946411:T:C	50	100	1	0.281
5:27946477:A:G	50	100	1	0.2814
5:27946584:T:C	50	100	0.99	0.1029
5:27946595:A:C	50	100	1	0.01107
5:27946817:C:T	50	100	0.99	0.1031
5:27946878:C:G	50	100	0.99	0.3252
5:27946941:G:A	50	100	1	0.07789
5:27947017:A:T	50	100	1	0.2809
5:27947094:A:G	50	100	1	0.05719
5:27947138:T:A	50	96	0.88	0.3582
5:27947405:T:C	50	100	1	0.284
5:27947430:A:G	50	100	0.99	0.3704
5:27947644:G:A	50	100	1	0.2812
5:27947720:A:T	50	100	0.99	0.07771
5:27947729:T:C	50	100	1	0.03431
5:27947860:A:T	50	100	0.98	0.1915
5:27948126:A:T	50	100	0.98	0.2867
5:27948504:A:C	50	92	0.93	0.3638
5:27948657:C:A	50	100	0.98	0.3068
5:27949164:C:T	49	100	0.95	0.1242
5:27949384:C:T	50	98	0.99	0.291
5:27949637:G:C	50	100	1	0.2952
5:27949868:C:G	50	100	1	0.0472
5:27950046:C:T	50	100	1	0.2956
5:27950055:G:A	50	100	1	0.03722
5:27950167:T:A	50	100	1	0.2958
5:27950376:C:T	50	100	0.95	0.04684
5:27950465:T:A	50	100	1	0.1901
5:27950478:A:T	50	100	0.96	0.05192
5:27950503:C:T	50	100	0.98	0.3426
5:27950748:C:G	50	100	1	0.04811
5:27950899:A:G	50	100	1	0.04739
5:27951011:A:G	50	100	0.9	0.02505
5:27951073:G:A	50	100	1	0.0472
5:27951204:T:G	50	100	1	0.03794
5:27951234:T:G	50	100	0.99	0.01107
5:27951424:A:G	50	100	1	0.03722
5:27951662:T:C	49	100	1	0.2845
5:27951924:T:G	50	100	1	0.2956
5:27952053:C:T	50	100	1	0.04811
5:27952466:T:G	50	100	0.98	0.04321
5:27952526:A:T	50	100	1	0.04811
5:27952554:A:G	50	100	0.98	0.04321
5:27952706:T:G	50	100	0.85	0.01961
5:27952737:T:G	50	100	1	0.2958
5:27952909:A:C	50	100	1	0.2958
5:27953006:T:C	50	100	1	0.04811
5:27953101:C:G	50	100	1	0.1901
5:27953156:C:G	50	100	1	0.04811
5:27953198:G:A	50	100	1	0.2958
5:27953238:G:A	50	100	1	0.0472
5:27953260:C:T	50	98	1	0.4257
5:27953323:C:T	50	98	0.99	0.05338
5:27953509:A:C	50	100	1	0.04811
5:27953552:T:C	50	100	0.86	0.01344
5:27953671:C:A	50	100	1	0.0472
5:27953866:C:A	50	100	1	0.04811
5:27953895:A:T	50	100	1	0.04811
5:27954184:G:T	50	100	1	0.2958
5:27954440:A:G	50	100	1	0.3439
5:27954851:G:A	50	100	1	0.04811
5:27954970:T:C	50	100	1	0.3439
5:27955080:G:A	50	100	1	0.4913
5:27955264:T:C	50	100	1	0.2959
5:27955555:A:C	50	100	1	0.04811
5:27955595:T:C	49	93.9	1	0.3439
5:27955634:G:A	49	89.8	1	0.4241
5:27955714:T:C	50	94	1	0.4584
5:27955782:A:T	50	100	0.93	0.01598
5:27956090:A:T	50	100	1	0.2959
5:27956427:G:A	50	100	1	0.04811
5:27956609:C:T	50	98	1	0.4243
5:27956857:G:A	50	98	0.98	0.03268
5:27957225:T:C	50	100	1	0.0423
5:27957331:G:A	50	100	1	0.3439
5:27957396:G:A	50	100	0.99	0.134
5:27958722:G:A	50	100	0.99	0.1423
5:27959070:T:A	50	98	1	0.4236
5:27959071:T:C	50	100	0.89	0.02433
5:27959323:C:A	50	98	0.92	0.03268
5:27959359:C:T	50	96	0.97	0.342
5:27959362:G:A	50	100	1	0.04811
5:27960222:C:G	50	100	1	0.3439
5:27960224:A:G	50	100	1	0.3464
5:27960354:T:C	50	100	1	0.297
5:27960679:A:T	50	100	1	0.2956
5:27960820:T:C	50	100	1	0.03813
5:27960854:C:T	50	100	1	0.04811
5:27960855:G:A	50	100	1	0.2958
5:27961044:G:A	50	100	0.99	0.04303
5:27961129:G:A	50	100	0.99	0.1467
5:27961134:G:T	50	100	0.99	0.1467
5:27961244:A:G	50	100	1	0.04811
5:27961315:A:T	50	100	1	0.04811
5:27961621:G:T	50	100	1	0.04811
5:27961654:C:T	50	100	1	0.04811
5:27961709:G:A	50	100	1	0.3439
5:27961932:G:C	50	100	1	0.492
5:27961978:C:T	50	98	0.97	0.03304
5:27962160:G:A	50	100	1	0.04829
5:27962276:C:A	50	100	1	0.04829
5:27962625:A:T	50	100	1	0.2954
5:27962634:A:T	50	100	1	0.01035
5:27962685:T:A	50	100	1	0.04866
5:27962878:G:T	50	100	1	0.04866
5:27963092:A:C	50	100	1	0.04884
5:27963117:G:C	50	100	1	0.2956
5:27963122:G:A	50	98	0.92	0.03232
5:27963378:A:T	50	100	1	0.04866
5:27963631:C:T	50	98	0.86	0.0492
5:27963635:C:G	50	100	0.98	0.1253
5:27963908:A:G	50	100	0.95	0.04866
5:27963987:T:C	50	100	0.99	0.1405
5:27964002:G:A	50	100	1	0.3444
5:27964176:A:T	50	100	0.9	0.01325
5:27964199:C:T	50	100	1	0.2954
5:27964538:C:T	50	100	0.9	0.01344
5:27964969:T:C	50	100	1	0.04884
5:27965016:C:T	50	100	0.88	0.06245
5:27965485:A:T	50	100	1	0.04829
5:27965497:A:C	50	100	1	0.04829
5:27965578:C:T	50	100	1	0.04412
5:27965621:C:T	50	100	1	0.04412
5:27965921:T:C	50	100	0.99	0.2958
5:27965977:T:C	50	98	0.88	0.03413
5:27966309:T:C	50	100	0.98	0.1736
5:27966443:G:A	50	100	0.97	0.01616
5:27966526:T:A	50	100	0.97	0.1736
5:27966588:A:G	50	100	0.98	0.3021
5:27966884:T:A	50	100	0.97	0.1255
5:27966927:G:A	50	100	0.96	0.1732
5:27967279:T:G	50	98	0.96	0.1734
5:27967640:A:T	50	100	0.88	0.04285
5:27967721:G:T	50	96	0.77	0.1229
5:27968726:C:G	50	100	0.88	0.01089
5:27968885:T:C	50	98	0.8	0.02505
5:27968898:T:C	50	94	0.75	0.09041
5:27969143:A:G	45	100	0.88	0.02378
5:27969175:T:A	38	100	0.82	0.01307
5:27969177:T:A	40	97.5	0.7	0.01561
5:27969179:T:A	42	100	0.8	0.01162
5:27969592:C:T	50	100	0.91	0.09259
5:27969602:T:C	50	98	0.72	0.1031
5:27969691:T:C	50	100	0.93	0.01961
5:27969805:C:A	50	100	0.91	0.01089
5:27970033:G:A	50	100	0.78	0.01634
5:27970126:C:T	50	100	0.92	0.09713
5:27970166:A:T	50	100	0.87	0.1721
5:27970272:C:T	50	100	0.82	0.02814
5:27970422:T:C	50	100	0.9	0.06754
5:27970600:A:T	50	98	0.82	0.2754
5:27970696:C:T	50	98	0.9	0.04557
5:27970764:A:T	50	98	0.9	0.04557
5:27970803:C:T	50	98	0.9	0.04557
5:27971033:G:A	50	100	0.76	0.0443
5:27971247:G:A	50	100	0.97	0.01943
5:27971429:C:G	50	98	0.9	0.3542
5:27971634:A:G	50	100	0.93	0.04702
5:27971813:G:A	50	100	0.91	0.02941
5:27971962:T:A	50	100	0.85	0.1002
5:27972113:C:T	49	98	0.83	0.1002
5:27972361:C:A	49	100	0.99	0.01761
5:27972365:C:T	50	100	0.94	0.03232
5:27972391:T:C	50	100	0.96	0.04666
5:27972656:G:A	50	100	0.93	0.05229
5:27972663:T:C	50	100	1	0.01761
5:27972721:C:T	50	100	0.85	0.01797
5:27973646:A:C	50	100	0.94	0.104
5:27973762:A:T	50	100	0.93	0.1785
5:27973779:T:C	50	100	0.94	0.3528
5:27973964:C:T	50	100	0.94	0.01761
5:27974079:G:A	50	100	0.98	0.03214
5:27974367:A:C	50	100	0.92	0.1053
5:27974384:G:A	50	100	0.9	0.1196
5:27974423:A:G	50	100	0.91	0.02923
5:27974607:G:C	50	100	0.92	0.04666
5:27974890:C:T	50	100	0.92	0.04684
5:27975012:C:T	50	100	0.9	0.02923
5:27975181:T:C	50	100	0.91	0.02052
5:27975314:C:T	50	100	0.79	0.01797
5:27975332:C:T	50	98	0.91	0.3379
5:27975579:A:T	50	100	0.85	0.02179
5:27975903:G:A	50	96	0.89	0.272
5:27976125:G:T	50	100	0.82	0.02578
5:27976263:A:T	50	100	0.86	0.0138
5:27976812:T:C	50	100	0.78	0.01852
5:27976935:T:C	50	100	0.94	0.0158
5:27976975:A:T	50	100	0.89	0.08188
5:27977214:C:T	49	98	0.86	0.1325
5:27977603:C:T	50	98	0.91	0.1173
5:27978064:G:T	50	100	0.75	0.0118
5:27978165:G:T	50	98	0.79	0.03268
5:27978576:C:T	50	100	0.81	0.02905
5:27978725:C:T	50	100	0.95	0.01652
5:27978796:A:T	50	100	0.97	0.02306
5:27979017:C:T	50	100	0.82	0.02905
5:27979500:G:A	50	96	0.92	0.1336
5:27979891:C:T	50	100	0.88	0.02088
5:27980003:A:G	50	100	0.88	0.02052
5:27980416:G:A	50	100	0.97	0.04484
5:27980449:C:G	50	100	0.92	0.02832
5:27980620:T:A	50	100	0.86	0.09223
5:27980663:A:C	50	92	0.92	0.3502
5:27980778:G:A	50	100	1	0.01344
5:27980952:A:C	50	100	0.98	0.04394
5:27981069:C:A	50	100	0.99	0.04139
5:27981089:G:A	50	100	0.9	0.01561
5:27981179:G:A	50	100	1	0.03903
5:27981203:T:A	50	98	0.96	0.2649
5:27981365:C:T	50	98	0.76	0.01216
5:27981563:C:A	50	100	0.94	0.02869
5:27981861:T:G	50	100	0.96	0.06481
5:27981992:T:C	50	100	0.96	0.02977
5:27982158:A:G	50	100	0.94	0.02397
5:27982590:A:G	50	100	0.99	0.3106
5:27982742:G:C	50	100	1	0.01216
5:27982845:G:A	50	100	1	0.02505
5:27982999:T:C	50	100	0.98	0.2369
5:27983270:A:T	50	100	1	0.03903
5:27983317:C:T	50	100	0.99	0.419
5:27983633:A:T	50	100	1	0.03903
5:27983907:A:G	50	100	0.85	0.01943
5:27983992:C:A	50	98	0.99	0.2703
5:27984151:G:T	50	98	0.99	0.2838
5:27984262:A:G	50	100	1	0.01834
5:27984263:T:C	50	100	1	0.03903
5:27984464:G:A	49	100	1	0.0118
5:27984583:T:C	50	100	0.99	0.03359
5:27984635:G:C	50	100	0.98	0.02996
5:27985757:A:G	50	98	0.96	0.02614
5:27985919:A:G	50	98	0.99	0.3731
5:27986326:C:T	50	100	1	0.04049
5:27986488:T:C	50	96	1	0.3731
5:27986555:C:T	50	100	1	0.04049
5:27986651:C:T	50	100	0.94	0.05356
5:27986997:G:A	50	98	1	0.3787
5:27988712:G:A	50	100	0.99	0.04757
5:27989288:T:C	50	100	1	0.02397
5:27990627:T:C	50	100	1	0.02378
5:27990641:G:C	50	100	1	0.2787
5:27990702:A:G	50	100	1	0.04049
5:27990857:C:G	50	100	1	0.04049
5:27990989:A:C	50	100	0.99	0.1115
5:27991279:G:A	50	100	1	0.04049
5:27991509:A:G	50	98	1	0.02596
5:27992201:T:A	50	100	1	0.4049
5:27992352:G:T	50	100	1	0.04757
5:27992384:C:T	50	100	1	0.4092
5:27992417:G:A	50	100	1	0.05937
5:27992602:T:C	50	100	1	0.04049
5:27992772:A:C	50	100	1	0.408
5:27993013:C:G	50	100	1	0.4063
5:27993042:A:G	49	100	1	0.2431
5:27993074:A:C	50	100	1	0.2725
5:27993077:G:A	50	100	1	0.01616
5:27993270:G:T	50	100	1	0.05973
5:27993552:C:A	50	100	1	0.04757
5:27993644:C:T	50	100	1	0.01198
5:27994032:A:T	49	100	1	0.4067
5:27994370:C:G	50	100	0.94	0.01943
5:27994488:G:T	50	100	1	0.4063
5:27994751:C:T	50	98	0.82	0.01688
5:27994924:A:C	50	100	1	0.4058
5:27994954:G:A	50	100	1	0.01198
5:27994995:T:G	50	100	1	0.3212
5:27995825:C:T	50	98	0.98	0.03504
5:27996201:T:C	50	100	1	0.405
5:27996203:G:T	50	100	0.97	0.01289
5:27996418:A:G	50	100	1	0.405
5:27996558:A:G	50	100	1	0.01434
5:27996645:A:C	50	100	1	0.2277
5:27996924:G:A	50	100	1	0.321
5:27997392:C:T	50	98	1	0.2721
5:27997705:A:G	50	98	1	0.02633
5:27997835:A:G	50	100	1	0.2513
5:27997880:A:G	50	100	1	0.01307
5:27997989:C:T	50	98	0.97	0.02633
5:27998545:T:C	50	100	1	0.3312
5:27999378:T:C	50	100	1	0.01743
5:27999500:T:G	50	100	1	0.2948
5:28000206:T:C	50	100	0.9	0.02033
5:28000349:A:G	50	100	1	0.3333
5:28000674:G:A	50	100	1	0.3649
5:28001091:T:C	50	100	1	0.3649
5:28001179:C:A	50	100	1	0.04049
5:28001205:C:T	50	100	1	0.03867
5:28001260:C:T	50	100	1	0.3221
5:28001756:T:C	49	100	1	0.295
5:28002352:T:C	50	100	1	0.2275
5:28002435:A:G	50	98	1	0.02796
5:28002549:T:C	50	100	0.98	0.01289
5:28002861:T:A	50	100	1	0.3215
5:28002917:T:A	50	100	1	0.02669
5:28003495:C:A	50	100	1	0.01924
5:28004159:A:G	50	100	0.93	0.02397
5:28004602:T:G	50	98	0.93	0.02651
5:28005122:A:G	50	100	1	0.05301
5:28005126:C:T	50	100	0.73	0.01271
5:28005168:T:G	50	100	1	0.3647
5:28005400:C:T	50	100	1	0.05664
5:28005486:G:T	50	100	1	0.3662
5:28005677:G:A	50	100	1	0.02651
5:28005810:G:T	50	100	1	0.3301
5:28005877:C:T	50	100	0.97	0.01289
5:28006097:T:C	50	100	1	0.01924
5:28006360:G:A	49	91.8	1	0.3332
5:28006543:T:C	50	100	1	0.3219
5:28006567:C:T	50	100	1	0.02669
5:28006586:G:A	50	100	1	0.3662
5:28006629:T:C	50	100	0.9	0.02015
5:28007512:G:A	50	100	1	0.3664
5:28007870:T:C	50	100	1	0.219
5:28007955:T:A	50	100	1	0.3664
5:28008067:C:T	50	100	0.99	0.09296
5:28008705:G:A	50	100	1	0.329
5:28009221:T:C	50	100	0.99	0.03867
5:28009323:C:T	50	100	0.96	0.03395
5:28009383:T:C	50	100	1	0.2948
5:28009561:A:T	50	100	1	0.3161
5:28009907:T:C	50	100	1	0.04049
5:28010039:C:A	50	98	0.96	0.08097
5:28010332:A:C	50	100	1	0.2239
5:28010346:T:C	50	100	1	0.2239
5:28010902:A:T	50	100	1	0.3003
5:28011072:C:G	50	100	1	0.0394
5:28011317:G:A	50	100	1	0.02378
5:28011345:G:A	50	96	0.99	0.02996
5:28011693:C:T	50	100	1	0.3673
5:28011758:G:A	50	100	0.92	0.04793
5:28011784:C:T	50	100	1	0.2754
5:28011897:C:T	50	100	0.97	0.03903
5:28012050:T:A	50	100	1	0.3673
5:28012317:T:C	50	98	1	0.02651
5:28012337:G:A	50	100	1	0.219
5:28012697:T:C	50	100	1	0.2754
5:28012853:T:G	50	100	1	0.3671
5:28013114:A:G	50	100	1	0.3671
5:28013275:C:T	50	100	1	0.03214
5:28013311:A:G	50	100	1	0.01271
5:28013488:C:T	50	100	1	0.3321
5:28013659:C:T	50	100	1	0.03958
5:28013868:G:A	50	100	1	0.0138
5:28013873:T:C	50	100	1	0.2754
5:28013905:A:C	50	100	1	0.02651
5:28014766:C:T	50	100	1	0.3322
5:28014886:G:T	50	100	1	0.01924
5:28015596:G:A	50	100	1	0.2435
5:28016121:A:G	50	100	1	0.3671
5:28016142:G:A	50	100	1	0.219
5:28016851:G:C	50	100	1	0.01616
5:28017006:C:G	50	100	1	0.0394
5:28017080:C:T	50	98	0.76	0.01924
5:28017122:T:C	49	100	1	0.3671
5:28017709:C:A	50	100	0.96	0.08406
5:28017800:T:C	50	100	1	0.01961
5:28017986:T:C	50	100	1	0.3673
5:28018540:A:G	50	100	1	0.3312
5:28018930:T:C	50	98	0.9	0.01198
5:28019291:T:A	50	100	1	0.03286
5:28019829:T:G	50	100	1	0.3339
5:28019876:G:A	50	98	1	0.3339
5:28019878:T:C	50	100	1	0.03958
5:28020204:A:G	50	100	1	0.3655
5:28020301:A:G	50	100	0.99	0.3655
5:28020532:G:C	50	100	1	0.01289
5:28021065:T:A	50	98	1	0.02651
5:28021346:C:T	50	100	0.98	0.01652
5:28021653:G:C	50	100	1	0.3655
5:28021718:T:C	50	98	1	0.02633
5:28021978:T:C	50	100	1	0.03958
5:28022415:G:T	50	100	1	0.01961
5:28022565:A:G	50	100	1	0.02378
5:28022609:T:G	50	100	0.97	0.1015
5:28022614:G:A	50	100	1	0.01289
5:28022868:C:G	50	100	1	0.3292
5:28023126:A:G	50	100	1	0.2754
5:28023701:T:C	50	100	1	0.3337
5:28023883:A:C	50	100	1	0.02306
5:28023983:G:C	50	100	1	0.01961
5:28024102:G:A	50	100	1	0.329
5:28024237:T:C	50	100	0.9	0.02033
5:28024354:A:G	50	100	0.99	0.09822
5:28024489:A:G	50	98	1	0.3179
5:28024495:G:T	50	100	1	0.02633
5:28024692:T:A	50	96	0.97	0.313
5:28024711:C:T	50	100	0.98	0.02251
5:28024720:A:G	50	100	1	0.04757
5:28025316:G:A	50	98	1	0.3237
5:28025484:A:C	50	100	1	0.02578
5:28025618:G:A	50	100	1	0.02052
5:28025827:C:T	50	100	1	0.2386
5:28026139:T:C	50	100	0.98	0.01561
5:28027588:C:T	50	100	1	0.0256
5:28028164:C:T	50	100	0.77	0.01289
5:28028255:A:G	50	100	0.93	0.03994
5:28028359:A:T	50	100	1	0.02397
5:28028579:C:T	50	100	1	0.01924
5:28028638:C:A	50	100	1	0.287
5:28029365:G:A	50	100	0.98	0.01235
5:28029378:A:C	50	100	1	0.3208
5:28029722:G:A	50	98	1	0.3337
5:28029733:A:T	50	100	1	0.08479
5:28029884:C:T	50	100	1	0.2478
5:28029915:C:T	50	100	1	0.3337
5:28030236:A:T	50	100	1	0.02487
5:28030239:A:G	50	100	1	0.0236
5:28030444:G:A	50	100	1	0.01344
5:28031288:G:A	50	100	1	0.2751
5:28031308:A:G	50	100	1	0.0236
5:28031419:A:G	50	100	0.99	0.01344
5:28031555:G:C	50	100	1	0.0236
5:28031730:G:A	50	100	1	0.3184
5:28032026:C:T	49	100	1	0.01216
5:28032154:C:A	50	100	1	0.01344
5:28032439:G:A	50	100	1	0.3184
5:28032625:A:C	50	100	1	0.2384
5:28033745:T:C	50	100	1	0.01924
5:28033796:A:G	50	100	1	0.02487
5:28034123:C:G	50	100	1	0.2239
5:28034151:G:A	50	96	1	0.02542
5:28034542:A:G	50	100	1	0.2878
5:28034597:A:G	50	100	0.95	0.08134
5:28034738:T:C	50	100	0.95	0.04049
5:28034752:A:G	50	100	1	0.04067
5:28035442:T:C	50	100	1	0.0256
5:28035531:A:T	50	100	1	0.3333
5:28035984:C:A	50	100	1	0.3793
5:28036416:A:G	50	100	1	0.01924
5:28036481:G:C	50	100	1	0.329
5:28036682:G:A	50	100	0.88	0.03014
5:28036819:G:A	50	100	1	0.02052
5:28037056:T:C	48	91.7	0.69	0.02342
5:28037070:T:G	47	89.4	0.78	0.01289
5:28037078:G:T	44	88.6	0.73	0.09477
5:28037306:C:T	50	100	1	0.3784
5:28038347:C:A	50	100	1	0.224
5:28038636:G:A	50	100	1	0.3326
5:28038771:T:C	50	100	1	0.1293
5:28039225:T:A	50	100	1	0.09277
5:28039820:A:G	50	100	0.98	0.01289
5:28039906:A:G	50	100	1	0.2242
5:28041395:A:G	50	100	1	0.01616
5:28041948:A:T	50	100	1	0.04049
5:28041972:A:G	50	100	0.9	0.02015
5:28042179:A:G	50	100	1	0.2903
5:28042515:A:G	50	100	1	0.293
5:28042582:G:T	50	100	1	0.2881
5:28042699:A:G	50	100	1	0.01344
5:28043078:T:C	50	100	1	0.3155
5:28043097:C:G	50	100	1	0.3293
5:28043342:T:G	50	100	1	0.293
5:28043401:T:C	50	98	1	0.2235
5:28043780:C:T	50	98	1	0.2876
5:28044531:T:C	50	98	1	0.2874
5:28045066:T:A	50	100	1	0.02397
5:28045146:A:G	50	100	1	0.05773
5:28045455:G:A	50	98	1	0.2874
5:28045656:T:C	50	100	1	0.03068
5:28046086:G:C	50	100	1	0.2362
5:28046258:C:A	50	100	1	0.329
5:28046348:T:C	50	100	0.99	0.106
5:28046392:G:C	50	100	1	0.02542
5:28046728:C:T	50	98	1	0.01017
5:28047075:C:T	50	98	0.74	0.01725
5:28047357:T:C	49	100	0.99	0.2919
5:28047876:A:G	50	98	1	0.287
5:28048126:T:C	50	100	1	0.02052
5:28048154:G:A	50	100	1	0.2752
5:28048452:C:G	50	100	1	0.01616
5:28048546:C:T	50	100	1	0.0256
5:28048753:G:A	50	98	1	0.2885
5:28048883:C:A	50	98	1	0.287
5:28048967:G:A	50	98	1	0.2872
5:28049122:T:C	50	98	1	0.04666
5:28049207:T:C	50	100	1	0.2752
5:28050113:C:T	50	100	1	0.3161
5:28050324:C:G	50	100	1	0.4268
5:28050493:T:C	50	100	1	0.02052
5:28050520:G:A	50	100	1	0.01017
5:28050618:C:G	50	100	1	0.3319
5:28050760:T:C	50	100	1	0.03794
5:28050828:C:T	50	100	1	0.03794
5:28051096:C:T	50	100	0.73	0.01216
5:28051247:T:C	50	100	1	0.3319
5:28051598:C:T	50	100	1	0.04049
5:28051613:A:G	50	98	1	0.2395
5:28051778:C:T	50	100	0.95	0.01616
5:28051824:T:C	50	100	1	0.05301
5:28051868:C:G	50	100	1	0.2291
5:28052065:G:A	50	100	1	0.0374
5:28052131:A:T	50	100	1	0.3293
5:28052165:G:A	50	100	1	0.04375
5:28052166:G:A	50	100	1	0.04375
5:28052584:G:A	50	98	0.97	0.01961
5:28053463:T:C	50	100	1	0.2885
5:28053577:A:C	50	100	0.94	0.0236
5:28053799:C:T	50	100	1	0.03922
5:28054340:C:G	50	100	0.98	0.09277
5:28054374:T:C	50	100	1	0.2883
5:28055276:A:G	50	100	1	0.04375
5:28055603:A:G	50	100	1	0.2625
5:28055647:A:G	50	100	1	0.04484
5:28055965:A:T	50	100	1	0.02052
5:28056118:G:A	50	100	1	0.2863
5:28056148:A:C	50	100	1	0.02596
5:28056261:T:G	50	100	1	0.04375
5:28056800:T:A	50	100	1	0.02124
5:28057757:G:C	50	100	1	0.02052
5:28057834:T:G	50	92	0.87	0.1049
5:28057836:G:T	50	78	0.84	0.2429
5:28057838:G:T	50	98	0.91	0.07534
5:28057840:G:T	50	96	0.91	0.02469
5:28058053:C:T	50	100	1	0.01235
5:28058274:T:A	50	100	1	0.3313
5:28058395:A:T	50	100	0.99	0.2674
5:28058708:G:A	50	100	1	0.02052
5:28058935:C:T	50	100	1	0.3301
5:28058946:C:G	50	100	1	0.2623
5:28058991:T:G	50	100	1	0.3301
5:28059625:A:C	50	98	0.97	0.02288
5:28060282:T:C	50	100	1	0.04412
5:28060320:A:G	50	100	1	0.2589
5:28060599:G:C	50	100	1	0.04412
5:28060703:A:G	50	100	1	0.2758
5:28061093:T:C	50	100	1	0.02142
5:28061221:A:G	50	100	1	0.2867
5:28062109:A:G	50	100	1	0.01289
5:28062272:C:T	50	100	1	0.02124
5:28063241:C:T	49	100	1	0.2429
5:28063242:A:G	50	100	0.99	0.06046
5:28063641:A:G	50	100	1	0.04412
5:28063998:T:C	50	100	1	0.04412
5:28064821:G:A	49	100	1	0.0138
5:28064959:T:C	44	95.5	1	0.03286
5:28065045:T:C	50	100	1	0.03286
5:28065515:A:T	50	100	1	0.2876
5:28065671:A:T	49	100	1	0.3068
5:28066444:G:A	50	100	1	0.0305
5:28066653:T:C	50	100	1	0.04412
5:28067487:T:C	50	100	1	0.0207
5:28068041:G:A	50	100	1	0.2794
5:28068637:C:G	50	100	0.97	0.01289
5:28068821:T:A	50	100	1	0.285
5:28069040:T:C	50	100	1	0.01434
5:28069166:A:T	50	100	1	0.04049
5:28069216:A:C	50	100	1	0.04412
5:28069363:A:G	50	100	0.88	0.02052
5:28069438:T:C	50	100	1	0.285
5:28070246:A:G	50	98	1	0.3295
5:28071905:T:C	50	100	1	0.2709
5:28072108:G:T	50	100	1	0.2623
5:28072883:G:A	50	100	1	0.04412
5:28073516:G:A	50	100	1	0.1111
5:28073748:A:C	49	100	1	0.2431
5:28075328:C:T	50	96	1	0.01852
5:28075389:T:C	50	100	0.99	0.02669
5:28075685:G:A	50	100	1	0.02052
5:28075712:G:A	49	100	1	0.03776
5:28075758:C:G	50	100	1	0.04412
5:28075840:T:C	50	98	1	0.2856
5:28075877:A:C	50	100	1	0.2854
5:28076296:C:T	50	100	1	0.02052
5:28076709:G:A	50	100	1	0.0118
5:28076847:G:C	50	100	1	0.04412
5:28076859:C:T	50	100	1	0.03794
5:28076993:T:C	50	100	1	0.05174
5:28077618:A:G	50	100	1	0.04412
5:28077682:T:C	50	100	1	0.04049
5:28077771:G:A	50	100	1	0.01035
5:28077772:T:G	50	100	1	0.2714
5:28077808:C:T	50	100	1	0.0236
5:28077820:G:A	50	100	1	0.04412
5:28077956:C:T	49	100	1	0.02233
5:28078128:C:T	50	98	1	0.2918
5:28078187:T:C	50	100	0.99	0.2943
5:28078203:G:A	50	100	1	0.04285
5:28078307:C:A	50	100	1	0.2849
5:28078461:G:A	50	100	1	0.04285
5:28078511:A:G	50	100	1	0.04285
5:28078580:C:T	50	98	0.99	0.01162
5:28078713:A:T	50	100	1	0.04303
5:28079062:A:C	50	100	1	0.2224
5:28079122:C:A	50	100	1	0.04285
5:28079381:C:T	50	100	1	0.01416
5:28079645:T:G	50	100	1	0.2976
5:28079851:A:G	50	100	1	0.04285
5:28080240:G:T	50	100	1	0.0659
5:28080579:A:C	50	100	1	0.02633
5:28080622:C:T	50	100	1	0.2916
5:28080729:A:G	50	100	1	0.04303
5:28080805:G:A	50	100	1	0.04285
5:28081614:A:G	50	100	1	0.2919
5:28081840:C:T	50	100	1	0.02342
5:28082234:G:C	50	100	1	0.03577
5:28082264:A:G	50	100	1	0.3406
5:28082423:A:C	50	100	1	0.2919
5:28082492:A:C	50	100	1	0.08951
5:28082552:C:T	50	100	0.99	0.04194
5:28083001:A:C	50	100	1	0.3406
5:28083069:C:T	50	100	1	0.3586
5:28083125:C:T	50	100	1	0.04339
5:28083206:T:A	50	100	1	0.04303
5:28083231:C:A	50	100	1	0.04285
5:28083439:G:A	50	100	1	0.2672
5:28083443:A:G	50	100	1	0.3406
5:28083795:C:T	50	100	1	0.02052
5:28084347:C:T	50	100	1	0.3404
5:28084585:T:A	50	100	1	0.04285
5:28084822:A:G	50	100	1	0.02324
5:28085834:A:G	50	100	1	0.03286
5:28085961:T:C	50	100	0.99	0.09495
5:28086125:T:G	50	100	1	0.04267
5:28086456:C:T	50	100	1	0.0354
5:28086484:C:T	50	100	1	0.02324
5:28086709:A:G	50	100	0.97	0.05029
5:28086800:C:T	50	100	1	0.0187
5:28087033:T:G	50	100	1	0.2918
5:28087404:A:T	50	100	1	0.0236
5:28087768:A:G	50	100	1	0.0354
5:28087894:T:C	50	100	1	0.01325
5:28088345:A:C	50	100	1	0.04267
5:28088465:G:A	50	100	1	0.02342
5:28088535:A:G	50	100	1	0.3005
5:28088562:G:A	50	100	0.98	0.1057
5:28088588:C:T	50	100	1	0.04267
5:28088623:G:C	50	100	1	0.2918
5:28088633:G:A	50	100	1	0.2725
5:28089291:C:T	50	100	1	0.3046
5:28089576:C:A	50	100	1	0.3947
5:28090191:T:C	50	100	1	0.04267
5:28091482:C:G	50	100	1	0.0207
5:28091554:C:T	50	100	1	0.2756
5:28091559:A:G	50	100	1	0.02451
5:28092485:T:C	50	100	1	0.0207
5:28092664:G:A	50	100	1	0.3037
5:28092755:C:A	50	100	1	0.2649
5:28093018:G:A	50	100	1	0.2758
5:28093390:T:G	50	100	1	0.06645
5:28093640:G:A	50	100	1	0.04121
5:28093775:C:T	50	100	1	0.0236
5:28093783:A:T	50	100	1	0.0207
5:28094079:T:C	50	100	0.99	0.0443
5:28094189:G:A	50	100	1	0.02996
5:28094408:G:A	50	100	1	0.2858
5:28094626:T:C	50	100	1	0.2756
5:28095996:T:G	50	100	0.91	0.01489
5:28096102:G:A	50	100	0.91	0.02923
5:28096602:A:C	50	98	0.97	0.03232
5:28096714:A:T	50	100	0.8	0.02088
5:28096994:C:T	50	100	0.98	0.04448
5:28097071:C:T	50	100	0.99	0.215
5:28097143:G:A	50	98	0.98	0.2564
5:28097263:A:T	50	100	1	0.2142
5:28097288:A:G	50	100	0.99	0.299
5:28097336:T:C	50	100	0.99	0.08696
5:28097721:C:T	50	100	1	0.3489
5:28098196:C:T	50	100	1	0.2927
5:28098298:A:G	50	100	0.95	0.03413
5:28098482:A:G	50	100	1	0.08824
5:28098650:G:A	50	100	1	0.2571
5:28098843:C:A	50	100	1	0.2229
5:28099194:T:A	50	100	1	0.03468
5:28099505:G:A	50	100	1	0.3043
5:28099544:C:T	50	100	0.9	0.03141
5:28099547:C:T	50	98	1	0.01035
5:28099625:C:T	50	100	1	0.03667
5:28099812:G:A	50	98	1	0.01307
5:28100133:G:C	50	100	0.99	0.01162
5:28100476:T:C	50	100	1	0.03159
5:28101186:G:A	50	100	1	0.3045
5:28101464:T:A	50	100	0.65	0.01253
5:28101663:C:A	50	100	0.88	0.03177
5:28102001:G:A	50	100	1	0.3041
5:28102076:C:T	50	100	1	0.03468
5:28102254:A:T	50	100	1	0.03468
5:28102625:A:T	50	100	1	0.02124
5:28103781:T:G	50	100	1	0.08515
5:28104130:A:T	50	100	1	0.0158
5:28104328:C:T	50	100	1	0.03159
5:28104813:C:T	50	100	1	0.02124
5:28105143:G:A	50	100	1	0.02905
5:28105209:C:T	50	100	1	0.2228
5:28105434:T:C	50	100	1	0.01162
5:28105591:C:T	50	100	1	0.02923
5:28106289:C:T	50	100	1	0.3039
5:28106414:C:A	50	100	0.99	0.3529
5:28106505:G:C	50	98	1	0.02124
5:28106670:G:A	50	100	1	0.3043
5:28107172:T:G	50	100	0.99	0.01107
5:28107678:G:A	45	93.3	0.99	0.3061
5:28107717:T:A	27	77.8	0.69	0.0768
5:28107745:A:T	28	92.9	1	0.06082
5:28107747:A:T	27	92.6	0.99	0.01852
5:28108228:G:A	50	100	1	0.2553
5:28108433:G:A	50	100	1	0.3533
5:28108574:C:T	50	100	1	0.3529
5:28108874:T:G	50	100	1	0.03686
5:28109253:G:A	50	98	1	0.2155
5:28109457:A:G	50	100	1	0.2691
5:28109488:A:G	50	100	1	0.01235
5:28110234:T:C	50	100	1	0.3048
5:28110420:G:T	50	98	1	0.2344
5:28110422:C:T	50	100	1	0.01144
5:28110558:C:T	50	100	0.97	0.08406
5:28111347:T:C	50	100	0.98	0.02033
5:28111520:G:A	50	100	1	0.08515
5:28111547:G:A	50	98	1	0.2549
5:28112028:T:C	50	100	1	0.2683
5:28112144:G:A	50	100	1	0.06445
5:28112434:A:G	50	100	1	0.2235
5:28112746:A:G	50	98	1	0.2155
5:28112960:T:A	50	98	0.98	0.05574
5:28113278:A:G	50	100	1	0.02869
5:28113417:C:T	50	100	1	0.3039
5:28113819:G:T	50	98	0.98	0.05428
5:28113934:G:A	50	100	1	0.03922
5:28113955:A:G	50	100	1	0.02124
5:28114100:T:C	50	100	1	0.2649
5:28114297:G:T	50	100	1	0.03322
5:28114502:A:C	50	100	0.96	0.02088
5:28114801:G:A	50	98	1	0.2932
5:28114805:C:T	50	100	0.98	0.06609
5:28115007:G:C	50	100	1	0.2476
5:28115568:G:A	50	100	0.99	0.06354
5:28115691:C:T	50	100	1	0.2983
5:28115744:A:G	50	100	1	0.2729
5:28116362:C:G	50	100	1	0.2033
5:28116532:C:T	50	100	1	0.2772
5:28116796:G:A	50	100	0.98	0.0394
5:28118017:T:C	50	100	1	0.3181
5:28118903:C:A	50	100	1	0.01289
5:28118955:T:G	50	100	1	0.01979
5:28119257:T:G	50	100	1	0.2072
5:28119531:C:T	50	100	1	0.2467
5:28119591:A:C	50	100	1	0.2491
5:28119735:C:T	50	98	1	0.3181
5:28119745:A:C	50	100	1	0.02306
5:28119790:C:A	50	98	1	0.06554
5:28120013:T:C	50	100	1	0.02306
5:28120168:A:G	50	100	1	0.2769
5:28120464:G:A	50	100	1	0.2761
5:28120606:A:G	50	100	1	0.207
5:28120667:C:T	50	100	1	0.2093
5:28120745:A:G	50	100	1	0.03286
5:28120794:C:A	50	100	1	0.01688
5:28121120:G:A	50	100	1	0.2769
5:28121336:A:G	50	100	1	0.01017
5:28121481:A:G	50	100	1	0.207
5:28121593:G:T	50	100	1	0.207
5:28121730:T:G	50	100	1	0.2769
5:28121734:G:T	50	100	1	0.01089
5:28122076:T:G	50	100	1	0.2771
5:28122429:T:A	50	100	1	0.01398
5:28122792:T:C	50	100	1	0.2489
5:28123132:A:G	50	100	1	0.06554
5:28123453:G:A	50	100	0.98	0.01089
5:28123477:C:T	50	100	1	0.2489
5:28123688:T:C	50	100	1	0.2489
5:28123722:A:G	50	100	1	0.06554
5:28124026:G:A	50	100	1	0.01688
5:28124239:A:G	50	100	1	0.01598
5:28124267:C:T	50	100	1	0.01126
5:28124503:T:C	50	100	0.99	0.02669
5:28125196:A:T	50	100	1	0.02324
5:28125670:G:T	50	100	1	0.01598
5:28125693:A:G	50	100	1	0.207
5:28125940:A:G	50	100	1	0.2466
5:28126012:G:C	50	100	1	0.061
5:28126614:C:T	50	100	1	0.2464
5:28126841:T:C	50	100	1	0.2614
5:28126865:T:C	50	100	1	0.06554
5:28126950:T:C	50	100	1	0.3655
5:28127210:G:A	49	98	1	0.2818
5:28127364:T:A	50	100	1	0.2767
5:28127398:A:G	50	100	1	0.01126
5:28127763:T:C	50	100	1	0.01688
5:28128615:T:G	49	100	1	0.1042
5:28129383:T:G	50	100	1	0.07171
5:28129563:A:G	50	100	1	0.01289
5:28129749:T:C	50	98	0.68	0.03304
5:28129846:T:C	50	100	0.96	0.02578
5:28129964:A:G	50	100	1	0.01688
5:28130013:T:C	50	100	1	0.3183
5:28130133:G:A	50	100	1	0.2466
5:28130734:T:C	50	100	1	0.01289
5:28130931:C:A	50	100	1	0.02306
5:28131158:G:A	50	96	1	0.2611
5:28131184:G:T	50	100	1	0.2466
5:28131674:T:C	50	100	1	0.2466
5:28131787:T:C	50	100	1	0.3655
5:28131988:G:A	50	100	1	0.2464
5:28132891:T:G	50	100	1	0.03922
5:28132927:C:T	50	100	1	0.207
5:28133064:T:C	50	100	0.99	0.1015
5:28133290:C:T	50	100	1	0.03286
5:28133298:A:G	50	100	1	0.3655
5:28133456:G:A	50	100	1	0.2765
5:28133491:T:A	50	98	0.99	0.3642
5:28133622:T:G	50	100	1	0.2609
5:28133626:G:A	50	100	1	0.2489
5:28133657:T:C	50	100	1	0.207
5:28134227:T:C	50	100	1	0.2818
5:28134863:G:A	50	100	0.99	0.06155
5:28135719:A:G	50	100	1	0.01725
5:28135790:C:T	50	100	1	0.2765
5:28136296:G:A	50	100	1	0.2487
5:28136499:C:T	50	100	1	0.2767
5:28136515:T:C	50	100	1	0.02142
5:28136795:A:G	50	100	1	0.01325
5:28136896:A:C	50	100	1	0.02288
5:28137241:T:C	50	100	0.99	0.06155
5:28138578:G:A	50	96	0.84	0.1051
5:28138591:T:C	50	98	1	0.0659
5:28139026:A:G	50	100	1	0.2489
5:28139310:G:T	50	100	1	0.2765
5:28139674:T:G	50	100	0.99	0.04575
5:28139714:C:A	50	100	1	0.2765
5:28140017:T:A	49	98	1	0.282
5:28140938:C:T	50	98	1	0.2763
5:28141433:A:G	50	100	1	0.2491
5:28141465:A:G	50	100	1	0.06536
5:28141568:A:T	50	100	1	0.05229
5:28141628:T:C	50	100	1	0.01089
5:28141992:T:C	50	100	1	0.2763
5:28142021:C:T	50	100	1	0.01289
5:28142053:A:G	50	100	0.97	0.03413
5:28142257:A:T	50	100	1	0.2489
5:28142665:C:T	50	100	1	0.3656
5:28142702:G:A	49	98	0.96	0.05428
5:28142933:G:A	50	100	1	0.2765
5:28142950:G:T	50	100	1	0.06536
5:28143148:C:A	50	100	0.99	0.04575
5:28143339:T:C	50	100	1	0.06536
5:28144362:C:T	49	100	0.99	0.1431
5:28145027:C:T	50	100	1	0.02306
5:28145232:A:T	50	98	1	0.06518
5:28145264:G:T	50	100	1	0.3184
5:28145460:A:G	50	100	1	0.02269
5:28145464:G:T	50	100	1	0.2489
5:28145522:A:G	50	100	1	0.2068
5:28145577:C:T	50	98	1	0.065
5:28145750:G:A	50	100	1	0.03686
5:28145830:A:G	50	100	1	0.2498
5:28146054:A:G	50	100	1	0.01017
5:28146252:G:A	50	98	1	0.065
5:28146291:G:C	50	100	1	0.2821
5:28146420:T:C	50	100	1	0.2464
5:28146761:G:C	50	100	0.89	0.01398
5:28147050:G:T	50	98	1	0.3184
5:28147079:C:T	50	100	1	0.2462
5:28147380:A:C	50	100	0.99	0.03903
5:28147386:A:T	50	100	1	0.2614
5:28147943:C:A	50	100	1	0.1042
5:28148751:T:G	50	100	1	0.2489
5:28148767:C:A	50	100	1	0.2462
5:28148855:T:G	50	100	1	0.01271
5:28149221:C:T	50	100	1	0.3658
5:28149239:G:T	50	100	1	0.1046
5:28149509:A:G	50	98	0.98	0.05773
5:28149738:C:T	50	100	1	0.2068
5:28150663:A:C	50	100	1	0.01017
5:28151069:G:A	50	100	1	0.01598
5:28151229:T:G	50	100	1	0.2464
5:28151768:A:T	50	100	1	0.2761
5:28152042:C:A	50	100	1	0.1049
5:28152800:T:C	50	100	1	0.065
5:28153104:G:C	50	100	1	0.2781
5:28153311:T:C	50	100	1	0.02269
5:28153645:C:T	50	98	0.96	0.061
5:28153699:T:C	50	100	1	0.01126
5:28153721:T:C	50	100	1	0.3163
5:28153811:T:C	50	98	0.87	0.02905
5:28153902:T:G	50	100	1	0.01616
5:28154893:G:C	50	100	1	0.01634
5:28155129:C:G	50	100	1	0.01126
5:28155415:C:T	43	81.4	0.84	0.23
5:28155927:A:C	50	98	0.99	0.06082
5:28155981:C:T	50	100	1	0.02306
5:28155990:C:T	50	98	1	0.2611
5:28156050:T:G	50	98	1	0.065
5:28156452:A:G	50	100	1	0.2068
5:28156648:G:A	50	100	1	0.02306
5:28157104:G:A	50	100	1	0.2462
5:28157105:T:C	50	100	1	0.2464
5:28157172:G:A	50	100	1	0.2489
5:28157280:G:A	50	100	1	0.03504
5:28157309:T:A	50	100	1	0.2489
5:28157633:C:T	50	100	1	0.03359
5:28158001:C:T	50	100	1	0.04539
5:28158178:G:A	50	98	0.95	0.01471
5:28158511:T:A	50	100	1	0.0699
5:28159021:T:C	50	100	1	0.01688
5:28159024:G:T	50	100	1	0.01434
5:28159819:A:T	50	100	1	0.01289
5:28159943:T:C	50	100	1	0.0394
5:28160091:G:T	50	100	1	0.01216
5:28160559:G:A	50	100	1	0.01997
5:28160742:A:G	50	100	0.99	0.06536
5:28161120:C:A	50	100	1	0.3177
5:28161801:A:G	50	100	0.99	0.06518
5:28161925:A:C	50	100	0.99	0.06518
5:28161942:A:G	50	100	1	0.2487
5:28161970:G:T	50	100	1	0.3043
5:28162340:C:T	50	100	1	0.11
5:28162391:C:T	50	100	0.92	0.02288
5:28163197:C:T	50	98	0.99	0.2387
5:28163206:A:G	50	100	1	0.2781
5:28163326:A:G	50	100	1	0.3341
5:28163566:G:A	50	100	1	0.3081
5:28163713:T:G	50	100	1	0.03958
5:28164005:G:A	50	100	1	0.3715
5:28164817:T:C	50	100	1	0.3197
5:28165006:G:A	50	100	1	0.3197
5:28165643:G:A	50	100	1	0.03976
5:28165655:G:A	50	100	1	0.03159
5:28166027:C:T	50	100	1	0.01997
5:28166285:G:A	50	100	1	0.2827
5:28167023:G:A	50	98	0.98	0.01688
5:28167024:C:T	49	100	1	0.01035
5:28167555:C:T	50	98	0.98	0.06954
5:28167635:C:A	50	100	1	0.0394
5:28168111:T:G	50	100	0.98	0.06954
5:28168271:C:T	50	100	1	0.01634
5:28168483:C:T	50	98	0.99	0.3194
5:28168540:A:C	50	100	1	0.2542
5:28168606:C:T	50	100	1	0.2066
5:28169100:T:G	50	100	1	0.02251
5:28169707:G:T	50	100	1	0.2066
5:28169815:G:T	50	100	1	0.2066
5:28170203:G:A	50	100	1	0.3192
5:28170867:T:A	50	100	1	0.3197
5:28170943:A:G	50	100	1	0.3172
5:28171495:T:G	50	98	1	0.3195
5:28171628:G:T	50	100	1	0.2825
5:28171752:A:G	50	100	1	0.06954
5:28172011:G:A	49	100	1	0.01198
5:28172680:G:A	50	100	1	0.2064
5:28172718:G:A	50	98	1	0.3194
5:28173409:A:T	50	100	0.98	0.03359
5:28173415:T:A	50	100	1	0.2638
5:28174476:A:T	50	100	0.99	0.02015
5:28174662:T:C	50	98	1	0.3195
5:28174773:T:A	50	100	1	0.02251
5:28175038:G:T	50	100	1	0.02251
5:28175442:T:C	50	100	1	0.02288
5:28175492:A:G	50	100	1	0.03976
5:28175517:A:G	50	100	1	0.2462
5:28175528:T:C	50	100	1	0.2818
5:28176419:T:C	50	100	1	0.2783
5:28176734:T:C	50	100	0.98	0.0345
5:28176967:C:A	50	100	1	0.03994
5:28177035:T:C	50	100	1	0.3451
5:28177203:T:G	50	98	0.85	0.01144
5:28177862:A:G	50	98	0.99	0.3079
5:28178001:A:G	50	100	1	0.01434
5:28178045:G:A	50	100	1	0.1106
5:28178189:C:T	50	100	1	0.02306
5:28178323:G:T	50	100	1	0.01598
5:28178387:T:A	50	98	0.99	0.3453
5:28179378:A:T	50	100	1	0.07298
5:28179635:C:T	50	100	1	0.03359
5:28179943:G:A	49	98	0.98	0.3593
5:28180032:C:A	50	100	0.94	0.02269
5:28180191:G:A	50	100	0.96	0.03976
5:28180896:A:G	50	100	0.98	0.01906
5:28181373:G:C	50	100	0.99	0.01634
5:28181481:C:T	50	100	0.97	0.01924
5:28181619:C:G	50	100	1	0.2424
5:28182089:G:A	50	100	0.97	0.01943
5:28182150:A:G	50	100	1	0.2424
5:28182214:A:G	50	100	1	0.2816
5:28182573:C:A	50	100	1	0.03831
5:28182576:T:A	50	100	1	0.01053
5:28182738:A:G	50	100	0.99	0.01979
5:28182739:T:A	50	100	0.97	0.01961
5:28182953:A:C	50	100	1	0.03359
5:28182983:C:A	50	100	1	0.01961
5:28183171:G:T	50	100	0.99	0.01943
5:28183361:A:G	50	100	1	0.2823
5:28183622:G:A	50	100	1	0.02306
5:28184175:G:A	50	100	1	0.02269
5:28184213:T:C	49	98	0.99	0.2424
5:28184315:A:T	50	100	1	0.01997
5:28184316:C:A	50	100	1	0.2825
5:28184341:T:C	50	98	0.99	0.2941
5:28184365:T:C	50	100	0.97	0.01688
5:28184372:A:C	50	100	0.97	0.01434
5:28184591:A:C	50	100	0.99	0.2829
5:28184772:T:C	50	100	0.96	0.01961
5:28184851:C:T	50	100	1	0.2774
5:28184981:T:C	50	100	1	0.0187
5:28185068:G:A	50	100	1	0.01035
5:28185183:G:A	50	100	1	0.01961
5:28185266:C:A	50	100	1	0.01961
5:28185338:G:T	50	100	1	0.01961
5:28185402:T:G	50	100	0.99	0.01943
5:28185873:G:C	50	100	1	0.2424
5:28186004:T:C	50	100	0.99	0.2416
5:28186367:A:G	50	100	1	0.02288
5:28186380:C:A	50	100	0.99	0.01017
5:28186439:C:G	50	100	1	0.03794
5:28186552:A:G	50	100	0.99	0.2631
5:28186583:T:C	50	100	0.94	0.04303
5:28186851:A:C	50	100	1	0.01961
5:28187001:T:A	50	100	1	0.01961
5:28187049:T:G	50	100	0.99	0.2424
5:28187118:G:T	50	100	1	0.01961
5:28187355:T:C	50	100	0.96	0.02306
5:28187494:C:T	50	100	0.96	0.01725
5:28187756:C:A	50	98	0.96	0.3045
5:28187780:A:T	50	94	0.92	0.2186
5:28187797:G:A	50	100	0.91	0.07516
5:28187811:T:C	50	94	0.93	0.3729
5:28187964:G:A	50	96	0.97	0.2436
5:28187988:A:G	50	98	0.88	0.02614
5:28188304:G:A	50	100	0.99	0.3297
5:28188403:A:T	50	100	0.98	0.05065
5:28188452:A:T	50	100	0.88	0.02415
5:28188871:T:C	50	100	1	0.03486
5:28189029:G:T	50	100	1	0.01398
5:28189340:T:A	44	100	1	0.01398
5:28189347:T:C	47	100	0.99	0.05447
5:28189766:G:A	50	100	0.99	0.2037
5:28189784:A:T	50	100	0.88	0.02415
5:28190170:T:G	50	100	0.88	0.02415
5:28190259:C:A	50	100	1	0.01162
5:28190395:C:G	50	100	1	0.01634
5:28191144:C:T	50	100	0.78	0.02451
5:28191157:T:C	50	100	1	0.01162
5:28191304:A:T	50	100	1	0.05428
5:28191390:C:T	50	100	1	0.2144
5:28191469:A:G	50	100	1	0.2144
5:28191940:A:G	50	100	1	0.01852
5:28191998:A:G	50	100	1	0.01761
5:28192003:A:G	50	100	1	0.01434
5:28192145:G:A	50	100	0.89	0.02433
5:28192195:G:A	50	100	0.99	0.1006
5:28192441:A:G	50	100	0.99	0.2006
5:28192978:T:C	50	100	1	0.02288
5:28193131:A:G	50	100	1	0.4906
5:28193417:T:G	50	100	1	0.2199
5:28193421:G:A	50	100	1	0.3306
5:28193827:G:A	50	100	0.99	0.2177
5:28193921:T:A	50	100	1	0.4851
5:28194006:A:G	50	100	1	0.0138
5:28194086:T:G	50	100	1	0.4851
5:28194110:G:A	50	100	1	0.07226
5:28194509:G:T	49	100	1	0.4884
5:28194510:C:T	49	100	1	0.4887
5:28194591:A:T	50	100	1	0.4857
5:28194635:A:G	50	100	1	0.0138
5:28194638:C:T	50	100	1	0.4857
5:28194639:A:G	50	100	1	0.4855
5:28194802:A:G	50	100	0.98	0.06772
5:28194989:G:A	50	100	0.99	0.2671
5:28195185:T:G	50	100	1	0.01743
5:28195415:C:G	50	100	0.99	0.2168
5:28195489:A:G	50	100	1	0.4855
5:28195535:C:G	50	100	0.99	0.2023
5:28195537:T:C	50	100	1	0.07226
5:28195665:A:C	50	100	1	0.07226
5:28195690:C:G	50	100	0.96	0.02451
5:28195734:C:T	50	100	1	0.01017
5:28195747:G:A	50	100	0.99	0.1004
5:28195818:A:G	50	100	1	0.331
5:28195895:A:G	50	100	1	0.4855
5:28196120:G:T	50	100	0.98	0.02451
5:28196168:T:C	50	100	1	0.4853
5:28196329:A:G	50	100	1	0.06881
5:28196448:T:C	50	100	0.99	0.2222
5:28196529:T:C	50	98	1	0.3308
5:28196531:C:T	50	98	1	0.4897
5:28196772:C:A	49	91.8	1	0.4897
5:28196790:G:A	49	93.9	1	0.4855
5:28196892:T:G	50	100	1	0.01307
5:28196940:A:G	50	98	1	0.04938
5:28197006:G:T	50	92	0.77	0.05084
5:28197119:G:A	49	98	1	0.0659
5:28197337:G:T	50	100	1	0.01162
5:28197575:C:G	50	98	0.99	0.2678
5:28197716:G:A	50	100	0.9	0.02687
5:28197781:T:C	49	91.8	1	0.4163
5:28197853:T:C	50	98	1	0.02033
5:28197863:G:A	50	98	1	0.02033
5:28198123:C:A	50	100	1	0.02288
5:28198325:T:C	47	93.6	1	0.486
5:28198625:G:C	47	91.5	0.99	0.07226
5:28198888:A:G	50	98	1	0.02015
5:28199006:C:T	49	89.8	0.99	0.1966
5:28199134:G:A	44	84.1	0.99	0.2024
5:28199368:A:G	50	98	1	0.486
5:28199749:A:G	50	96	1	0.3462
5:28199942:A:G	50	100	1	0.4156
5:28200228:T:C	50	100	1	0.4851
5:28200255:T:C	50	100	1	0.4851
5:28200315:C:T	50	100	1	0.4909
5:28200390:C:T	50	100	1	0.01162
5:28200402:C:T	50	98	1	0.4851
5:28200457:C:T	50	100	1	0.01489
5:28200725:G:A	50	100	1	0.02451
5:28200776:G:A	50	100	1	0.04938
5:28200781:A:G	50	100	1	0.4851
5:28200809:C:G	50	100	1	0.4904
5:28200937:G:T	46	100	0.98	0.06826
5:28201010:A:G	44	88.6	0.98	0.2162
5:28201012:G:A	38	81.6	1	0.4904
5:28201325:C:T	50	100	1	0.01743
5:28201819:C:T	50	100	0.94	0.01325
5:28202150:G:A	50	100	1	0.01035
5:28202686:G:A	50	100	1	0.02433
5:28202857:G:A	50	100	1	0.02269
5:28202984:A:T	50	100	0.99	0.4782
5:28203499:A:T	50	100	0.98	0.2756
5:28203627:T:C	50	100	0.99	0.4729
5:28203657:T:C	50	100	1	0.0236
5:28203661:C:G	50	100	0.99	0.3281
5:28204231:G:T	50	100	0.99	0.1698
5:28205129:G:A	50	100	1	0.4982
5:28205709:G:T	50	100	1	0.4711
5:28205776:C:A	50	100	1	0.4711
5:28206033:T:G	50	100	1	0.01362
5:28206087:C:T	50	100	1	0.4138
5:28206206:T:A	50	100	1	0.02215
5:28206920:T:C	50	100	1	0.0207
5:28206998:T:C	50	100	0.98	0.0659
5:28207081:A:G	50	100	1	0.4978
5:28207120:T:G	50	100	1	0.4713
5:28207127:C:T	50	100	0.99	0.3186
5:28207654:A:G	50	100	0.99	0.4976
5:28207677:T:C	50	100	1	0.4975
5:28207710:C:T	50	100	1	0.4713
5:28207837:G:A	50	100	1	0.4976
5:28207871:A:G	47	97.9	1	0.4976
5:28208639:T:G	50	100	1	0.01071
5:28208830:A:G	50	100	1	0.02397
5:28208980:T:C	50	100	1	0.3949
5:28209083:G:A	50	100	1	0.02397
5:28209281:A:G	50	100	0.93	0.01344
5:28209319:T:C	50	100	0.98	0.065
5:28209419:G:A	50	100	1	0.4711
5:28209555:C:T	50	100	1	0.06718
5:28209599:G:C	50	100	1	0.04739
5:28209768:C:G	50	100	1	0.1923
5:28209987:A:T	50	100	1	0.4953
5:28210108:A:T	50	100	1	0.0285
5:28210325:T:C	50	100	1	0.02397
5:28210673:G:A	50	100	0.98	0.06481
5:28210712:A:G	50	100	1	0.02397
5:28210796:G:C	50	100	1	0.05392
5:28210957:A:C	50	100	0.99	0.3873
5:28211445:A:C	50	100	1	0.01089
5:28211629:G:T	50	100	1	0.4001
5:28212014:G:A	50	100	0.98	0.1698
5:28212023:A:G	50	100	1	0.2111
5:28212616:C:T	50	100	1	0.4864
5:28212797:G:T	50	98	0.98	0.05628
5:28213389:T:C	50	100	1	0.01089
5:28213430:A:G	50	100	1	0.4214
5:28213683:A:G	50	100	1	0.4212
5:28213868:A:G	50	100	1	0.02869
5:28214162:C:A	50	100	1	0.06173
5:28214187:A:G	50	100	1	0.01289
5:28214426:A:T	50	100	1	0.02869
5:28214513:A:G	50	100	1	0.2151
5:28214565:G:A	50	100	1	0.02233
5:28214658:T:A	50	100	1	0.3923
5:28214669:C:T	50	100	1	0.4864
5:28214724:G:A	50	100	1	0.1037
5:28215102:A:G	50	100	1	0.3923
5:28215289:A:G	50	98	1	0.3922
5:28215422:G:T	50	100	1	0.01307
5:28215472:A:C	50	100	0.86	0.02923
5:28215603:T:C	50	100	0.99	0.2035
5:28215698:A:T	50	100	1	0.02288
5:28216509:T:A	50	100	1	0.02869
5:28216578:G:C	49	95.9	0.98	0.465
5:28216982:G:A	50	100	0.98	0.02306
5:28217223:G:T	50	98	0.96	0.04648
5:28217343:T:C	50	94	0.97	0.224
5:28217433:A:C	50	100	0.98	0.03794
5:28217559:C:G	50	98	0.98	0.1474
5:28217631:A:G	50	94	0.96	0.1888
5:28218170:C:T	50	100	0.97	0.02306
5:28218302:G:A	50	100	0.97	0.02306
5:28218518:A:G	50	100	0.95	0.03322
5:28218676:A:G	50	100	0.98	0.03758
5:28219053:A:C	50	96	0.97	0.2438
5:28219715:T:C	50	96	0.98	0.2493
5:28220054:C:T	50	100	0.99	0.03086
5:28220257:A:G	50	100	0.98	0.03758
5:28220307:C:A	50	100	0.98	0.03776
5:28220630:T:G	50	98	0.88	0.03032
5:28220896:G:A	50	96	0.98	0.4662
5:28221241:C:T	50	100	0.96	0.07698
5:28221273:T:C	50	98	1	0.06391
5:28221631:T:A	50	100	0.97	0.02977
5:28221792:A:G	50	100	0.99	0.01053
5:28221956:T:G	50	98	0.88	0.02977
5:28221992:T:C	50	98	1	0.06391
5:28222061:C:T	50	100	0.95	0.02306
5:28222250:C:G	50	98	0.98	0.1398
5:28222303:T:C	50	92	0.98	0.2286
5:28222578:G:T	50	100	1	0.1156
5:28222822:A:G	50	100	0.96	0.07662
5:28223186:G:A	50	100	0.99	0.01961
5:28223495:A:G	50	100	0.96	0.03322
5:28223792:A:G	50	98	1	0.06391
5:28223994:T:C	50	98	0.99	0.09641
5:28224402:G:T	50	100	0.97	0.0463
5:28224565:T:G	50	98	1	0.06391
5:28224668:G:A	50	98	0.96	0.07716
5:28224797:A:T	50	98	0.99	0.09659
5:28225022:T:C	50	98	0.96	0.07734
5:28225252:A:C	50	100	1	0.06826
5:28225538:G:C	50	100	1	0.01198
5:28225868:A:G	50	98	1	0.07062
5:28226194:G:A	50	98	1	0.07081
5:28226387:T:A	50	100	1	0.06391
5:28226401:C:A	50	98	1	0.07062
5:28226696:T:C	50	100	1	0.2113
5:28227161:G:T	50	100	1	0.0955
5:28227171:C:G	50	100	1	0.02869
5:28227195:C:T	50	98	1	0.07044
5:28227330:T:C	50	98	1	0.07044
5:28227463:G:T	50	100	1	0.08406
5:28227600:T:G	50	100	0.99	0.07771
5:28227779:C:T	50	100	0.99	0.07825
5:28228159:A:T	50	100	1	0.4154
5:28228163:C:T	50	100	1	0.01652
5:28228201:G:A	50	100	1	0.02996
5:28228341:A:G	50	100	1	0.06627
5:28228627:G:A	50	100	1	0.04956
5:28228826:C:T	50	100	0.99	0.02524
5:28228978:C:G	50	100	1	0.06463
5:28229018:A:G	50	100	1	0.01289
5:28229022:A:G	50	100	1	0.05901
5:28229072:G:A	50	100	1	0.06463
5:28229229:A:C	50	100	1	0.02869
5:28229258:T:C	50	100	1	0.05901
5:28229690:G:A	50	100	1	0.01289
5:28229701:C:T	50	100	1	0.01216
5:28230041:T:C	50	100	1	0.05901
5:28230306:A:G	50	100	1	0.06463
5:28230320:T:G	50	100	1	0.01289
5:28230560:G:T	50	100	1	0.2311
5:28230610:T:C	50	100	1	0.2273
5:28230688:A:G	50	100	1	0.01779
5:28232045:T:C	50	100	0.96	0.0118
5:28232072:G:T	49	91.8	1	0.4831
5:28232131:C:T	47	95.7	1	0.4628
5:28232181:A:G	49	100	1	0.01053
5:28232191:T:A	49	98	1	0.02524
5:28232212:C:A	48	97.9	0.96	0.0118
5:28232349:A:T	50	98	1	0.0187
5:28232358:A:G	47	97.9	1	0.463
5:28232568:G:A	50	100	1	0.01235
5:28232624:T:C	50	98	0.99	0.02705
5:28232629:A:G	49	100	1	0.2311
5:28233241:G:T	50	100	1	0.06481
5:28233283:G:T	50	100	1	0.05901
5:28233500:T:C	50	100	1	0.463
5:28233535:G:C	50	100	1	0.01289
5:28233630:T:G	50	100	1	0.06554
5:28233666:T:G	50	100	1	0.463
5:28233764:C:T	50	100	1	0.02869
5:28233950:A:G	50	100	1	0.05901
5:28233981:G:A	50	100	1	0.01235
5:28234047:A:G	50	100	1	0.01924
5:28234155:G:A	50	100	1	0.02796
5:28234357:T:G	50	100	1	0.05901
5:28234673:A:G	50	100	1	0.01906
5:28234796:C:T	50	100	1	0.05901
5:28234799:T:A	50	100	1	0.1117
5:28235427:A:T	50	100	1	0.01271
5:28235628:A:G	50	100	1	0.1467
5:28235967:G:A	50	100	0.98	0.05247
5:28236269:G:A	50	100	1	0.01725
5:28236368:G:T	50	100	1	0.01307
5:28236522:G:T	50	100	1	0.4628
5:28236810:T:C	50	100	1	0.06536
5:28237009:C:A	50	100	1	0.06518
5:28237708:C:T	50	98	0.95	0.0118
5:28237846:T:C	48	100	1	0.1225
5:28237968:T:G	41	90.2	0.73	0.0138
5:28237990:C:T	39	79.5	0.87	0.1055
5:28238050:C:T	43	93	0.83	0.01961
5:28238317:G:A	50	100	1	0.463
5:28238363:A:C	50	100	1	0.0679
5:28238378:A:G	50	100	0.98	0.1763
5:28238384:A:C	50	100	1	0.05919
5:28238590:T:C	50	100	1	0.01888
5:28238791:A:G	50	100	1	0.0256
5:28238868:A:G	50	100	0.99	0.1436
5:28238906:G:T	50	100	1	0.02542
5:28238949:C:T	50	98	1	0.2564
5:28239600:T:A	50	100	1	0.4633
5:28239790:G:A	50	100	1	0.1471
5:28239839:A:G	50	100	0.97	0.06536
5:28239862:G:A	50	100	1	0.1471
5:28240209:A:G	50	100	1	0.05901
5:28240280:C:A	50	100	0.94	0.02542
5:28240416:C:T	50	100	1	0.05901
5:28240466:T:A	50	100	1	0.05901
5:28240629:T:C	50	100	1	0.01271
5:28241051:G:A	50	100	1	0.1471
5:28241403:G:A	50	100	0.96	0.01198
5:28241958:T:C	50	100	1	0.01253
5:28242390:G:T	50	100	1	0.05574
5:28242494:A:G	50	100	1	0.2106
5:28242643:T:G	50	100	0.94	0.02687
5:28242705:C:T	50	100	1	0.03032
5:28242714:G:C	50	100	0.99	0.2139
5:28242902:G:A	50	100	1	0.4633
5:28243244:A:G	50	100	1	0.05901
5:28243251:C:A	50	100	1	0.04956
5:28243515:A:G	50	100	1	0.02869
5:28243534:G:T	50	100	0.99	0.1605
5:28243658:A:G	50	100	1	0.02869
5:28243750:T:C	50	100	1	0.02887
5:28244231:G:T	50	100	1	0.0256
5:28244595:A:C	50	100	1	0.01289
5:28244788:T:C	50	100	1	0.3814
5:28244888:T:C	50	100	1	0.2309
5:28245184:G:A	50	100	1	0.02542
5:28245280:C:A	50	100	1	0.01307
5:28245761:A:G	50	100	0.91	0.01398
5:28245765:A:G	50	100	0.95	0.2151
5:28245959:C:T	50	100	1	0.4523
5:28246283:T:C	50	100	1	0.02923
5:28246666:C:A	50	100	1	0.04575
5:28246799:A:G	50	100	1	0.3724
5:28247031:A:T	50	100	1	0.3724
5:28247264:T:G	50	100	0.99	0.4637
5:28247553:C:G	50	98	0.99	0.3264
5:28247895:T:A	50	100	1	0.05501
5:28247984:T:C	50	100	1	0.01507
5:28248112:G:A	50	98	0.97	0.03395
5:28248437:G:T	50	100	1	0.02959
5:28248443:G:C	50	100	0.96	0.02578
5:28248840:T:C	50	100	1	0.05138
5:28248913:A:G	50	100	1	0.05156
5:28249034:A:C	50	100	0.99	0.3264
5:28249226:G:T	50	100	0.95	0.02052
5:28249293:T:C	50	100	1	0.04575
5:28249519:G:T	50	100	1	0.2446
5:28249675:C:T	50	100	0.99	0.3264
5:28249886:C:T	50	100	0.95	0.04448
5:28250294:A:G	50	100	1	0.05519
5:28250548:T:C	50	98	0.99	0.05392
5:28250725:C:A	50	100	0.96	0.01652
5:28250773:C:T	50	100	0.99	0.01271
5:28251132:C:T	50	100	1	0.02959
5:28251180:C:A	50	100	0.85	0.01253
5:28251203:G:A	50	100	1	0.4526
5:28251308:G:A	50	100	0.85	0.01253
5:28251413:C:T	50	100	1	0.2306
5:28251417:T:G	50	100	1	0.02977
5:28251432:A:T	50	100	1	0.02669
5:28251533:G:A	50	100	0.99	0.3266
5:28251568:C:G	50	100	1	0.4857
5:28251599:G:C	50	100	1	0.1256
5:28251920:A:G	49	95.9	0.7	0.09114
5:28251926:A:G	50	100	0.79	0.01997
5:28252056:G:A	50	100	1	0.04575
5:28252116:A:C	50	100	0.99	0.4528
5:28252255:G:A	50	100	1	0.01107
5:28252301:A:G	50	100	1	0.05047
5:28252983:C:T	50	100	0.99	0.2943
5:28253138:G:A	49	100	0.99	0.3264
5:28253173:G:T	50	100	0.86	0.01253
5:28253514:G:T	50	100	1	0.05882
5:28253615:C:T	50	100	0.99	0.2923
5:28253659:A:G	50	100	1	0.03014
5:28253943:A:T	50	100	1	0.04375
5:28254086:G:A	50	100	1	0.01216
5:28255294:T:A	50	100	0.99	0.02451
5:28255317:T:C	50	100	1	0.01725
5:28255477:T:A	50	100	1	0.04321
5:28256342:C:T	50	100	1	0.06899
5:28256769:C:T	50	100	1	0.06572
5:28256888:A:G	50	100	0.99	0.2923
5:28256957:C:T	50	100	1	0.03032
5:28257021:A:G	50	100	1	0.1373
5:28257167:A:G	50	100	1	0.1371
5:28257776:C:A	50	100	1	0.3219
5:28257795:A:G	50	100	1	0.2108
5:28257940:G:T	50	100	1	0.01271
5:28258053:T:C	50	100	1	0.3219
5:28258427:A:G	50	100	1	0.4601
5:28258586:T:A	50	100	1	0.2531
5:28258727:G:T	50	96	0.99	0.0532
5:28259161:T:C	50	100	1	0.0187
5:28259163:T:C	50	100	0.98	0.1779
5:28259676:G:A	50	100	1	0.01271
5:28259681:G:A	50	100	1	0.06518
5:28259695:C:T	50	100	1	0.05901
5:28259766:G:A	50	100	1	0.01325
5:28259876:T:C	50	100	1	0.02869
5:28260081:G:A	50	100	1	0.02869
5:28260130:G:C	50	100	1	0.03232
5:28260435:A:G	50	100	0.96	0.05937
5:28260607:C:T	50	100	1	0.06009
5:28260759:G:A	50	100	1	0.06009
5:28261267:T:A	50	100	1	0.3017
5:28261854:C:T	50	96	1	0.2075
5:28262087:G:C	50	100	1	0.06881
5:28262555:G:A	50	100	0.99	0.01398
5:28262665:G:T	50	100	1	0.06881
5:28263117:T:C	50	100	1	0.065
5:28263480:G:A	50	100	0.94	0.02959
5:28264139:G:A	49	98	0.99	0.04394
5:28264358:G:A	50	100	1	0.3034
5:28264665:A:T	50	100	1	0.2075
5:28265047:C:A	50	100	0.99	0.01253
5:28265176:T:A	50	96	0.97	0.3653
5:28265489:C:T	50	100	1	0.3019
5:28265555:C:T	50	100	1	0.2075
5:28265650:G:A	50	100	1	0.3019
5:28265800:G:C	50	100	1	0.01271
5:28266007:A:C	50	100	1	0.3019
5:28266782:G:T	50	100	1	0.06845
5:28267243:C:T	50	100	1	0.06845
5:28267365:C:G	50	100	1	0.2072
5:28267606:C:T	50	100	0.99	0.01761
5:28267607:G:A	50	100	1	0.02542
5:28267848:C:T	50	100	1	0.0187
5:28268029:G:A	50	100	1	0.065
5:28268164:C:A	50	100	0.96	0.03359
5:28268385:A:G	50	100	0.96	0.01198
5:28269255:T:C	50	100	0.99	0.01507
5:28269731:C:T	50	100	0.99	0.01253
5:28270098:G:A	50	100	1	0.02542
5:28270452:C:A	50	100	1	0.2042
5:28270808:C:A	50	100	0.99	0.01398
5:28271217:G:A	50	100	1	0.01561
5:28271283:C:A	50	100	1	0.06137
5:28271645:A:T	50	100	1	0.06845
5:28271785:G:A	50	100	1	0.0187
5:28272911:C:T	50	100	1	0.0679
5:28273261:C:T	50	100	0.97	0.01253
5:28273387:T:C	50	100	0.98	0.01344
5:28273534:C:T	50	100	0.99	0.01525
5:28273679:C:G	50	100	1	0.06518
5:28273854:C:T	50	100	1	0.207
5:28273855:G:A	50	100	1	0.01253
5:28274147:A:G	50	100	1	0.3593
5:28274221:G:A	50	100	0.98	0.01344
5:28274222:C:T	50	100	0.99	0.2119
5:28274265:G:A	50	100	1	0.4424
5:28274431:T:A	50	100	1	0.06518
5:28274465:A:G	50	100	1	0.2776
5:28275427:T:C	50	100	1	0.061
5:28275687:C:A	50	100	1	0.207
5:28275921:G:T	50	100	0.97	0.01253
5:28275938:T:G	50	100	1	0.207
5:28276363:A:G	50	100	1	0.02869
5:28276449:T:A	50	100	1	0.02869
5:28276664:A:G	50	100	1	0.01289
5:28277132:G:T	50	100	1	0.01561
5:28277615:G:A	50	100	1	0.2669
5:28277702:T:C	49	100	1	0.2669
5:28277790:T:C	50	100	1	0.01507
5:28277802:T:C	49	100	1	0.0463
5:28278106:G:A	50	100	1	0.02887
5:28278324:A:G	50	100	1	0.01906
5:28278334:C:T	50	100	1	0.05065
5:28279261:C:T	50	100	1	0.01543
5:28279269:T:C	50	100	1	0.065
5:28279298:T:C	50	100	1	0.01561
5:28279526:C:T	50	100	1	0.01107
5:28279543:C:G	50	100	1	0.207
5:28280035:A:G	50	100	1	0.01634
5:28280097:A:G	50	100	0.9	0.1289
5:28280177:C:T	50	100	1	0.01235
5:28280270:T:C	50	100	1	0.419
5:28280298:A:C	50	100	0.99	0.2126
5:28280831:T:C	50	100	1	0.2671
5:28281142:T:C	50	100	0.98	0.1736
5:28281409:T:G	50	100	1	0.02941
5:28281434:G:A	50	100	1	0.2108
5:28281534:G:A	50	100	1	0.345
5:28281627:G:T	50	100	1	0.2102
5:28282006:T:C	50	100	0.98	0.01344
5:28282049:G:C	50	100	1	0.01725
5:28282068:T:C	50	100	0.96	0.04176
5:28282254:A:G	50	100	1	0.01543
5:28282324:G:A	50	100	1	0.2229
5:28282507:T:G	50	100	1	0.01271
5:28282806:A:G	50	100	0.99	0.01525
5:28282904:G:T	50	100	1	0.01906
5:28283196:T:C	50	100	1	0.02832
5:28283377:T:C	50	100	0.99	0.2229
5:28283395:A:G	50	100	1	0.4296
5:28283854:T:A	50	100	0.99	0.065
5:28284014:G:T	50	100	1	0.01271
5:28284160:G:A	50	100	1	0.04139
5:28284209:C:T	50	100	1	0.2338
5:28284929:T:C	50	100	1	0.04176
5:28285065:A:G	50	100	1	0.04176
5:28285333:T:C	50	100	0.99	0.2229
5:28285723:G:A	50	100	1	0.01235
5:28285762:G:T	50	100	0.98	0.01725
5:28285778:G:C	50	100	0.99	0.01997
5:28286268:G:T	50	100	1	0.01271
5:28286395:G:A	50	100	0.99	0.2162
5:28286462:C:A	50	100	1	0.05465
5:28286588:T:G	50	100	1	0.01289
5:28286822:G:A	50	100	1	0.01271
5:28286832:T:G	50	100	1	0.4011
5:28287060:G:A	50	100	0.98	0.01852
5:28287080:G:C	50	100	1	0.4016
5:28287190:C:T	50	100	1	0.2093
5:28287225:G:A	50	100	0.98	0.02796
5:28287416:T:C	50	100	1	0.01416
5:28288026:C:G	50	100	1	0.01797
5:28288159:T:C	50	100	1	0.01325
5:28288180:G:A	50	100	1	0.1313
5:28288268:G:A	50	100	1	0.01525
5:28288379:A:G	50	100	1	0.01416
5:28288486:A:G	50	100	1	0.01561
5:28288589:C:A	50	100	1	0.3413
5:28288676:T:G	50	100	1	0.01416
5:28288879:G:T	50	100	1	0.2095
5:28289049:T:C	50	100	1	0.01416
5:28289143:G:A	50	100	0.98	0.1779
5:28289228:A:G	50	100	1	0.01434
5:28289445:T:C	50	100	1	0.01452
5:28289465:T:A	50	100	1	0.3981
5:28289504:C:T	50	100	0.97	0.05556
5:28289725:G:A	50	100	0.99	0.1311
5:28289868:A:G	50	100	1	0.01416
5:28290361:G:C	50	100	1	0.2097
5:28290398:T:C	50	100	1	0.03214
5:28290565:A:G	50	100	1	0.01344
5:28290704:A:G	50	100	1	0.01416
5:28291201:C:T	50	100	1	0.06609
5:28291542:A:G	50	100	1	0.01416
5:28291766:C:A	50	100	0.99	0.2235
5:28291859:G:A	50	100	0.99	0.03577
5:28292106:G:A	49	95.9	0.82	0.04121
5:28292174:A:G	50	100	0.99	0.065
5:28292248:T:C	50	100	1	0.2093
5:28292582:C:G	50	100	1	0.0138
5:28292720:A:G	50	100	1	0.3553
5:28292891:T:C	50	100	1	0.01543
5:28293221:A:G	50	100	1	0.3691
5:28293693:C:T	50	100	0.99	0.01398
5:28293839:C:G	50	100	1	0.01416
5:28294074:G:A	50	100	0.99	0.06481
5:28294125:C:T	50	100	0.92	0.04049
5:28294206:C:A	50	100	1	0.01235
5:28294471:G:C	50	100	1	0.02832
5:28294631:A:G	50	100	0.99	0.01325
5:28294806:T:G	50	100	0.99	0.01289
5:28295027:T:C	50	100	1	0.01271
5:28295044:A:G	50	100	0.98	0.01561
5:28295390:A:G	50	100	0.98	0.13
5:28295433:A:G	50	100	1	0.01253
5:28295978:A:T	50	100	1	0.01271
5:28296189:T:C	50	100	1	0.01271
5:28296655:T:G	50	100	1	0.01253
5:28296915:C:G	50	100	0.99	0.04031
5:28297145:C:T	50	100	0.97	0.23
5:28297553:G:C	50	98	0.98	0.2406
5:28297897:A:G	50	98	1	0.01035
5:28297970:T:C	50	100	1	0.01235
5:28298360:G:T	50	100	0.95	0.01943
5:28298504:G:A	50	100	0.99	0.04012
5:28298543:T:A	49	100	0.99	0.01235
5:28298767:T:C	50	100	0.99	0.01235
5:28299109:G:A	50	94	0.96	0.3776
5:28299599:T:A	50	98	0.94	0.04031
5:28300266:C:T	50	100	0.99	0.01198
5:28300424:G:C	50	98	0.95	0.2603
5:28301612:A:T	50	98	0.84	0.01216
5:28301880:C:T	50	100	0.91	0.03558
5:28301933:C:T	50	90	0.91	0.1756
5:28302089:C:T	50	92	0.94	0.2469
5:28302178:G:A	50	100	0.93	0.01089
5:28302251:A:C	50	100	0.98	0.02197
5:28302265:A:G	50	100	0.93	0.01107
5:28302457:C:T	50	100	0.91	0.02669
5:28302588:A:C	50	100	0.99	0.02832
5:28302751:T:G	50	86	0.91	0.4811
5:28302842:T:C	50	100	0.93	0.02669
5:28302863:A:C	50	98	0.77	0.01452
5:28302987:G:T	50	100	0.77	0.01507
5:28303357:C:T	50	100	0.87	0.01307
5:28303373:G:A	50	98	0.94	0.3537
5:28304163:G:T	50	100	0.99	0.01398
5:28304207:T:A	50	100	0.86	0.03068
5:28305087:A:G	50	100	0.98	0.02832
5:28305230:A:C	50	100	0.85	0.02378
5:28305249:C:T	50	100	0.98	0.02832
5:28305512:A:C	50	100	0.98	0.02814
5:28305671:A:G	50	98	0.91	0.01507
5:28305707:A:C	50	100	0.98	0.02814
5:28305787:G:C	50	100	0.99	0.01888
5:28306020:A:G	49	100	0.94	0.01906
5:28306049:T:C	50	100	0.99	0.01162
5:28306430:T:C	50	100	0.95	0.07716
5:28306910:A:G	50	100	0.96	0.01924
5:28306919:C:T	50	96	0.91	0.07426
5:28306971:G:A	50	100	0.91	0.01489
5:28307017:C:T	50	100	0.87	0.01325
5:28307050:T:G	50	100	0.95	0.02033
5:28307859:G:A	50	98	0.99	0.04793
5:28307942:C:T	50	98	1	0.05792
5:28308144:C:G	50	98	0.97	0.1805
5:28308211:T:A	50	98	1	0.0581
5:28308405:T:C	50	100	0.9	0.03522
5:28308626:T:C	50	100	0.97	0.01216
5:28308653:G:A	50	100	0.97	0.1794
5:28309277:A:C	50	100	0.97	0.07625
5:28309369:C:G	50	100	1	0.06373
5:28309370:G:T	50	100	0.98	0.0138
5:28309451:A:G	50	100	0.97	0.09568
5:28309494:C:T	50	100	0.98	0.1794
5:28309678:A:G	50	100	0.98	0.1156
5:28309847:G:A	50	98	0.95	0.0906
5:28309900:G:A	50	100	0.98	0.06391
5:28309986:C:T	50	96	0.94	0.3148
5:28310025:A:G	50	100	0.93	0.03522
5:28310105:T:A	50	100	0.98	0.0138
5:28310220:G:A	50	100	0.98	0.01362
5:28310791:C:T	50	100	0.97	0.06718
5:28310982:C:T	50	100	0.99	0.04303
5:28311509:T:G	50	100	0.96	0.04357
5:28311606:G:A	50	98	0.99	0.06354
5:28311612:G:C	50	100	0.99	0.1153
5:28311868:T:G	50	98	0.97	0.06391
5:28312017:T:C	50	100	1	0.02342
5:28312065:C:T	50	100	1	0.02342
5:28312156:C:T	50	100	0.97	0.01362
5:28312260:T:C	50	100	0.94	0.03577
5:28312436:C:A	50	100	0.99	0.0207
5:28313196:A:G	50	98	0.99	0.01144
5:28313620:T:A	50	100	0.96	0.02088
5:28313948:A:G	50	100	0.96	0.02052
5:28314321:G:A	50	100	0.94	0.01434
5:28314369:C:T	50	100	0.94	0.06954
5:28314450:A:G	50	98	0.96	0.0886
5:28314609:C:G	50	84	0.94	0.4797
5:28314720:C:G	50	98	0.96	0.05374
5:28315013:C:G	50	98	0.88	0.01598
5:28315282:A:G	50	98	0.98	0.09114
5:28315441:C:A	50	98	0.92	0.09277
5:28315489:T:C	50	100	0.95	0.3448
5:28315691:A:G	50	100	0.98	0.02378
5:28316091:T:A	50	100	0.97	0.4909
5:28316550:G:T	50	96	0.98	0.221
5:28316699:A:G	50	96	0.96	0.2671
5:28316997:T:C	50	100	0.99	0.02269
5:28317028:A:G	50	100	0.99	0.315
5:28317564:A:G	50	100	0.95	0.1354
5:28317802:C:T	50	100	0.98	0.03813
5:28319505:G:A	50	100	0.99	0.3282
5:28320185:G:A	50	100	0.9	0.01216
5:28320516:C:T	50	100	0.99	0.3282
5:28320917:A:G	50	100	0.98	0.0138
5:28321082:G:A	50	100	0.95	0.03758
5:28321263:G:T	50	100	0.95	0.0138
5:28321547:A:G	50	100	0.78	0.01107
5:28321840:G:A	50	100	0.99	0.3284
5:28322355:T:C	50	100	0.99	0.3282
5:28322446:C:T	50	100	0.99	0.3281
5:28322626:A:C	50	100	0.93	0.02033
5:28322735:T:A	50	100	0.99	0.3281
5:28322830:A:C	50	100	1	0.3155
5:28323005:G:T	50	100	1	0.3282
5:28323006:A:C	50	100	1	0.3288
5:28323101:G:A	50	100	1	0.3282
5:28323278:T:A	50	100	1	0.3282
5:28323444:A:G	50	100	1	0.3282
5:28323560:G:A	50	100	1	0.3282
5:28323668:A:T	50	100	1	0.3282
5:28324540:C:A	50	100	1	0.348
5:28324551:C:T	50	100	0.99	0.4831
5:28324585:T:A	50	100	0.99	0.01126
5:28325066:C:T	50	100	1	0.3453
5:28325121:T:A	50	100	0.99	0.02451
5:28325274:A:G	50	98	0.98	0.02179
5:28325792:C:T	50	100	0.99	0.3724
5:28325795:A:G	50	100	1	0.3157
5:28325927:A:G	50	100	0.88	0.03667
5:28327006:C:T	50	100	0.95	0.1342
5:28327330:T:C	50	100	0.99	0.02487
5:28327810:T:A	50	100	0.97	0.01634
5:28328044:A:G	50	100	0.9	0.01198
5:28328051:A:G	50	100	0.98	0.08751
5:28328129:T:C	50	100	1	0.4828
5:28328386:T:A	50	100	1	0.3159
5:28328441:C:G	50	100	0.98	0.08769
5:28328486:A:C	50	100	1	0.09223
5:28328510:G:A	50	100	0.99	0.09187
5:28328808:A:G	50	100	0.9	0.01216
5:28328981:G:C	50	100	1	0.3159
5:28329052:T:G	50	100	1	0.4826
5:28329320:A:T	50	100	1	0.4294
5:28329466:C:T	50	100	1	0.4822
5:28329543:C:A	50	100	1	0.4822
5:28329560:A:G	50	100	1	0.4296
5:28329798:T:C	50	100	1	0.08824
5:28329832:C:T	50	100	1	0.4292
5:28330062:C:T	50	100	1	0.4822
5:28330065:T:A	50	100	1	0.4296
5:28330404:C:A	50	100	1	0.4818
5:28330449:A:T	50	100	1	0.482
5:28330952:G:A	50	100	1	0.4818
5:28331827:A:G	50	100	1	0.4817
5:28331875:A:G	50	100	0.95	0.09277
5:28331960:C:T	50	100	1	0.482
5:28332113:C:G	50	100	1	0.4083
5:28332118:G:A	50	100	1	0.02033
5:28332308:A:G	50	100	1	0.4822
5:28332564:A:T	50	100	1	0.4826
5:28332685:T:G	50	100	1	0.4822
5:28332728:T:C	50	98	1	0.4809
5:28332869:T:G	49	100	1	0.482
5:28332886:C:T	49	83.7	0.99	0.4286
5:28333081:C:T	50	100	1	0.429
5:28333377:T:A	50	100	1	0.4915
5:28333406:C:G	50	100	1	0.4822
5:28333752:T:C	50	100	0.95	0.1507
5:28333771:G:C	50	100	0.99	0.4824
5:28333865:A:G	50	100	0.99	0.4822
5:28334015:T:G	50	100	1	0.08769
5:28334145:G:A	50	100	0.9	0.01107
5:28334295:T:G	50	100	1	0.4951
5:28334339:C:G	50	100	0.99	0.4276
5:28334677:C:T	50	98	1	0.388
5:28334700:A:T	50	98	0.99	0.3364
5:28334711:C:T	50	98	1	0.3849
5:28334766:C:T	50	100	0.97	0.04993
5:28335226:G:A	50	98	1	0.3119
5:28335370:A:T	49	98	0.99	0.3633
5:28335661:A:T	49	100	1	0.02179
5:28335960:T:C	50	100	1	0.01725
5:28336136:T:C	50	100	1	0.3094
5:28336502:T:C	50	100	1	0.3094
5:28336672:A:G	50	100	1	0.06972
5:28337367:C:T	49	100	0.98	0.01816
5:28337674:G:A	50	100	1	0.01761
5:28337709:A:G	50	100	1	0.01761
5:28337766:G:T	50	100	1	0.01725
5:28338009:C:T	50	100	1	0.4875
5:28338291:G:C	50	100	1	0.06373
5:28338393:C:T	50	100	1	0.02215
5:28338407:A:G	50	100	0.98	0.01816
5:28338432:A:G	50	100	0.93	0.01997
5:28338607:T:C	50	100	1	0.3007
5:28338767:C:A	50	100	1	0.01779
5:28338822:C:G	50	100	1	0.01761
5:28338861:G:A	50	100	0.96	0.01144
5:28339158:G:A	50	100	1	0.3094
5:28339325:A:G	50	100	1	0.3493
5:28339393:C:T	50	100	1	0.01761
5:28339469:C:T	50	100	1	0.01761
5:28340066:G:A	50	100	1	0.3094
5:28340125:G:A	50	100	1	0.01761
5:28340720:T:A	50	100	1	0.01761
5:28341056:T:C	50	100	0.98	0.03994
5:28341214:A:G	50	100	0.84	0.04085
5:28341508:A:T	50	100	0.98	0.01761
5:28341857:G:A	50	100	1	0.07008
5:28341978:T:G	50	100	0.96	0.01616
5:28342033:T:C	50	100	1	0.486
5:28342070:T:A	50	100	1	0.07008
5:28342136:T:C	50	100	1	0.07008
5:28342219:A:T	50	100	1	0.4858
5:28342762:C:G	49	100	1	0.01779
5:28342947:A:T	50	100	0.98	0.02397
5:28343114:A:G	50	100	1	0.4871
5:28343200:A:G	50	100	0.98	0.02596
5:28343480:A:G	50	100	1	0.3088
5:28343882:T:C	50	100	0.93	0.03922
5:28343889:T:A	50	100	1	0.07335
5:28344061:C:T	50	100	0.96	0.01852
5:28344073:C:T	50	100	1	0.02052
5:28344185:T:C	50	100	1	0.0394
5:28344390:C:T	50	100	1	0.3088
5:28344546:A:T	50	100	1	0.3088
5:28344551:G:C	50	100	1	0.0394
5:28344691:G:A	50	100	1	0.0394
5:28345386:A:G	50	100	1	0.4869
5:28345496:C:T	50	100	0.99	0.4887
5:28345994:C:T	50	100	1	0.01761
5:28346578:A:C	50	100	0.9	0.01761
5:28347014:T:C	50	100	1	0.02179
5:28347133:C:A	50	100	1	0.01779
5:28347309:C:T	49	100	1	0.07044
5:28347516:G:C	50	100	1	0.4869
5:28347685:G:A	50	100	0.99	0.01725
5:28347919:T:C	50	100	1	0.02179
5:28348263:C:T	50	98	1	0.02179
5:28348643:T:G	50	100	0.95	0.02215
5:28348644:G:C	50	100	0.99	0.01761
5:28348923:G:A	50	100	1	0.3088
5:28349270:A:G	50	100	1	0.3088
5:28350265:G:A	50	100	1	0.02179
5:28350273:A:C	50	100	1	0.07353
5:28350322:T:C	50	100	0.98	0.02524
5:28350354:C:A	50	100	0.98	0.02179
5:28350674:C:A	50	100	1	0.02179
5:28351317:C:A	50	100	1	0.02179
5:28351401:G:C	50	100	1	0.3088
5:28351621:T:C	50	100	1	0.02941
5:28351798:A:G	50	100	0.97	0.01144
5:28351949:A:G	50	100	1	0.07353
5:28351979:C:T	50	100	1	0.01761
5:28352210:T:A	50	100	0.92	0.01725
5:28352338:C:A	50	100	0.95	0.02215
5:28352618:A:G	50	100	0.86	0.0236
5:28352782:A:G	50	100	1	0.01779
5:28352998:A:C	50	100	1	0.02179
5:28353001:C:G	50	100	1	0.02033
5:28353102:A:G	50	100	1	0.07026
5:28353581:A:C	50	100	1	0.02179
5:28353623:T:C	50	100	1	0.02179
5:28353629:C:A	50	100	0.76	0.01779
5:28354161:T:C	50	100	1	0.02197
5:28354267:A:C	50	98	1	0.02215
5:28354604:C:A	50	100	1	0.3304
5:28354671:C:G	50	100	1	0.01779
5:28354749:T:C	50	100	0.96	0.03014
5:28354818:C:T	50	100	1	0.07026
5:28354962:C:T	50	100	1	0.01779
5:28355045:G:A	50	100	1	0.3239
5:28355422:A:G	50	100	0.98	0.1334
5:28355755:C:T	50	100	1	0.2927
5:28355764:A:G	50	100	0.88	0.01961
5:28355924:C:T	50	100	0.99	0.4167
5:28356121:A:T	50	100	0.92	0.01761
5:28356228:G:C	50	100	0.99	0.01834
5:28356374:A:G	50	100	0.99	0.0236
5:28356676:A:G	50	100	1	0.4252
5:28356710:C:T	50	100	0.99	0.4252
5:28356722:C:T	50	100	1	0.4252
5:28356774:G:T	50	100	0.94	0.02251
5:28356819:A:C	50	98	1	0.4274
5:28357247:T:A	50	100	1	0.4252
5:28357256:C:T	50	100	1	0.4263
5:28357258:G:A	50	100	1	0.4076
5:28357299:A:G	50	100	1	0.4252
5:28357344:C:T	50	100	1	0.4263
5:28357439:C:T	50	100	1	0.02977
5:28357450:G:A	50	100	1	0.4252
5:28357522:A:G	50	100	1	0.4252
5:28357676:A:C	50	100	1	0.2879
5:28357834:G:A	50	100	1	0.4252
5:28357842:C:A	50	100	1	0.1077
5:28358038:G:T	50	100	1	0.4257
5:28358301:A:G	48	100	1	0.4252
5:28358358:A:G	50	98	1	0.4252
5:28358386:T:A	50	100	0.98	0.01761
5:28358930:A:C	50	100	0.96	0.05955
5:28358941:T:C	50	100	1	0.01761
5:28359157:A:G	50	100	0.94	0.01543
5:28359172:T:G	50	100	0.95	0.0236
5:28359673:A:G	50	100	1	0.2958
5:28359833:T:C	50	100	1	0.1353
5:28359916:A:G	50	100	0.99	0.02705
5:28359941:G:A	50	100	1	0.425
5:28359999:T:C	50	100	0.98	0.01961
5:28360443:A:G	50	100	0.97	0.01779
5:28360523:C:G	50	100	0.9	0.02415
5:28360609:A:G	50	100	0.98	0.0236
5:28360663:G:A	50	98	1	0.4611
5:28360950:T:A	50	100	1	0.2903
5:28360988:G:A	50	100	0.94	0.01561
5:28361345:A:G	50	100	1	0.10780000000000001
5:28361556:T:A	50	100	1	0.4248
5:28361786:C:T	50	100	1	0.425
5:28362026:T:C	50	100	1	0.4263
5:28362098:A:C	50	100	1	0.4072
5:28362410:A:G	50	100	1	0.4248
5:28362742:T:C	50	100	0.91	0.01035
5:28363220:C:A	50	100	0.98	0.05392
5:28363550:A:G	50	100	1	0.0236
5:28363755:G:A	50	98	1	0.1875
5:28363790:A:C	49	100	1	0.0236
5:28364009:A:G	50	100	1	0.425
5:28364044:C:T	50	100	0.97	0.01525
5:28364662:A:G	50	100	1	0.05392
5:28364810:T:C	50	100	1	0.05392
5:28364981:C:A	50	100	1	0.1115
5:28365246:C:A	50	100	0.74	0.01761
5:28365582:G:C	50	100	1	0.0236
5:28366128:C:G	50	100	0.98	0.05973
5:28366157:G:A	50	100	1	0.01743
5:28366418:T:A	50	100	1	0.425
5:28366427:A:C	50	100	1	0.02052
5:28366886:T:G	50	100	0.96	0.05392
5:28366909:T:G	50	100	0.99	0.01761
5:28366957:A:T	50	100	1	0.4074
5:28367189:A:G	50	100	1	0.4971
5:28367938:T:G	50	100	1	0.01743
5:28368334:C:G	50	100	0.98	0.05392
5:28368348:C:T	50	100	0.94	0.02524
5:28368546:C:T	50	100	0.98	0.05392
5:28368711:G:A	50	100	0.9	0.0167
5:28368880:C:T	50	100	1	0.425
5:28368922:C:T	50	100	0.97	0.05392
5:28368939:T:C	50	100	1	0.4795
5:28369111:G:A	50	100	1	0.02669
5:28369170:T:C	50	100	0.96	0.4268
5:28369218:A:G	50	100	1	0.4254
5:28369250:T:C	50	100	0.78	0.01543
5:28369365:T:G	50	100	1	0.4615
5:28369366:T:G	50	100	0.99	0.4611
5:28369394:C:T	50	100	0.99	0.4911
5:28369439:A:T	50	100	1	0.4254
5:28369474:C:T	50	100	1	0.4083
5:28369561:A:C	50	100	1	0.408
5:28369902:G:A	50	100	1	0.4234
5:28370049:T:C	50	100	0.99	0.02215
5:28370141:A:C	50	100	1	0.01743
5:28370833:G:A	50	100	0.98	0.05374
5:28371004:C:A	49	89.8	0.66	0.01126
5:28371083:A:G	49	95.9	0.96	0.0138
5:28371087:A:G	49	100	0.9	0.01707
5:28371195:T:C	50	100	1	0.4254
5:28371294:T:C	50	100	1	0.1115
5:28371357:T:C	50	100	1	0.4078
5:28371400:T:C	50	100	1	0.408
5:28371518:G:A	50	100	1	0.2887
5:28371563:T:C	50	100	0.94	0.01743
5:28371736:C:A	50	100	1	0.4254
5:28371853:G:T	50	100	1	0.4254
5:28372099:A:G	50	100	1	0.01216
5:28372280:G:A	50	100	0.93	0.01743
5:28372417:C:T	50	98	0.96	0.04176
5:28372593:C:T	50	100	1	0.408
5:28372616:G:A	50	100	0.93	0.01743
5:28373066:G:A	50	100	1	0.4256
5:28373554:G:A	50	100	1	0.02941
5:28373704:C:T	50	100	1	0.05374
5:28373705:T:G	50	98	0.99	0.2959
5:28373865:G:A	50	100	1	0.02959
5:28373919:G:A	50	100	0.92	0.01725
5:28374060:G:A	50	100	0.99	0.0354
5:28374077:G:A	50	100	1	0.05374
5:28374515:G:A	50	100	1	0.02941
5:28374770:C:G	50	100	1	0.05392
5:28375021:C:G	50	100	1	0.02941
5:28375098:A:G	50	100	0.9	0.0167
5:28375648:T:G	50	100	0.95	0.04012
5:28375841:C:T	50	100	1	0.4256
5:28375888:C:G	50	100	1	0.4256
5:28375948:A:G	50	100	1	0.05392
5:28376038:A:C	50	100	1	0.03885
5:28376248:G:A	50	100	1	0.4256
5:28376786:C:T	50	100	1	0.03558
5:28376876:G:A	50	100	0.98	0.03922
5:28377166:C:G	49	93.9	0.81	0.1474
5:28377220:T:C	50	100	0.93	0.01725
5:28377666:C:T	50	100	1	0.03885
5:28377681:G:A	50	100	1	0.03885
5:28377775:A:C	50	100	1	0.02415
5:28377944:T:G	50	100	1	0.03885
5:28378028:G:C	50	100	0.96	0.01471
5:28378097:C:A	50	100	0.94	0.02124
5:28378123:T:C	50	100	1	0.04484
5:28378140:C:G	50	100	1	0.1874
5:28378262:G:C	50	100	1	0.03885
5:28378360:C:A	50	100	0.94	0.02124
5:28378448:C:T	50	100	1	0.1874
5:28378523:G:T	50	100	1	0.03885
5:28378717:T:C	49	100	1	0.0354
5:28378884:T:C	50	100	1	0.4065
5:28378916:C:A	50	100	1	0.4882
5:28378928:C:T	50	100	1	0.4283
5:28378939:T:G	50	100	1	0.4065
5:28379313:G:A	50	100	1	0.4279
5:28379444:C:G	50	100	1	0.05392
5:28379450:G:T	50	100	1	0.04484
5:28379578:T:G	50	100	0.99	0.1097
5:28379663:T:C	50	100	1	0.05392
5:28379836:A:T	50	100	1	0.05392
5:28379880:A:G	50	100	1	0.05392
5:28379949:T:C	50	100	1	0.2889
5:28380007:G:A	50	100	1	0.03885
5:28380081:T:C	50	100	0.99	0.04484
5:28380550:G:A	50	100	0.78	0.01561
5:28380816:G:A	50	100	1	0.05374
5:28381155:A:G	50	100	1	0.4851
5:28381374:G:A	50	100	0.99	0.1238
5:28381607:C:T	50	100	0.96	0.01107
5:28381895:T:C	50	100	0.96	0.01107
5:28382186:C:T	50	100	0.94	0.01107
5:28382296:G:T	50	100	1	0.02578
5:28382644:A:G	50	100	0.96	0.01725
5:28383074:C:T	50	100	1	0.3164
5:28383117:G:T	50	100	1	0.4145
5:28383428:C:T	50	100	1	0.03922
5:28383770:A:G	50	100	0.99	0.01126
5:28383833:G:A	50	100	1	0.01144
5:28383877:C:T	50	100	1	0.02251
5:28384088:G:A	49	100	1	0.3164
5:28384504:T:C	50	100	1	0.3164
5:28384617:A:C	50	100	1	0.1093
5:28384903:A:G	50	100	1	0.1093
5:28385053:G:A	50	100	0.99	0.01126
5:28386017:T:C	50	100	0.99	0.01126
5:28386179:A:G	50	100	1	0.05374
5:28386369:A:G	50	100	1	0.03813
5:28386372:A:C	50	100	1	0.01543
5:28386408:T:A	50	100	1	0.3175
5:28386519:C:T	50	100	0.98	0.02651
5:28386639:T:C	50	100	0.99	0.01126
5:28386831:C:T	50	100	1	0.03903
5:28387451:G:A	50	100	1	0.167
5:28387474:A:T	50	100	1	0.3175
5:28387503:T:C	50	100	1	0.01452
5:28387692:A:G	50	100	1	0.01543
5:28387962:C:G	50	100	1	0.3177
5:28388073:C:T	50	100	0.99	0.01725
5:28388092:A:C	50	100	0.99	0.1093
5:28388571:T:G	50	100	1	0.05011
5:28388788:C:T	50	100	1	0.2055
5:28388860:A:T	50	100	1	0.1093
5:28389093:A:G	50	100	1	0.05773
5:28389275:T:C	50	100	1	0.01416
5:28389701:C:A	50	100	0.9	0.01725
5:28389956:A:G	50	100	0.8	0.03994
5:28390449:A:C	50	100	1	0.01416
5:28390474:T:G	50	100	1	0.3199
5:28390523:G:A	50	100	1	0.1095
5:28390571:T:G	50	100	1	0.1091
5:28390591:G:A	50	100	1	0.01416
5:28390732:C:T	50	98	0.96	0.144
5:28391087:A:G	50	100	0.99	0.01126
5:28391332:G:A	50	100	1	0.05828
5:28391413:A:T	50	100	1	0.4472
5:28391626:G:A	50	100	0.98	0.01816
5:28392105:A:G	50	100	1	0.3199
5:28392500:G:A	49	100	1	0.4788
5:28392549:A:G	50	100	1	0.1109
5:28392930:G:A	50	100	1	0.01797
5:28393251:T:G	50	100	1	0.01525
5:28393624:A:C	50	100	0.99	0.3241
5:28393644:C:T	50	100	1	0.02197
5:28394497:A:T	50	100	1	0.01489
5:28394682:A:G	50	100	1	0.01816
5:28395315:G:T	50	100	0.88	0.01525
5:28395390:A:T	50	100	1	0.01525
5:28395761:A:G	50	100	1	0.4947
5:28395873:C:A	50	100	0.98	0.1115
5:28395934:A:G	50	100	1	0.4457
5:28395935:T:C	50	100	0.84	0.01253
5:28396154:G:A	50	100	1	0.01507
5:28396382:G:A	50	100	0.93	0.0561
5:28396447:G:A	50	100	1	0.0187
5:28396461:G:A	50	100	0.93	0.01416
5:28396572:G:A	50	100	0.98	0.1117
5:28396607:G:A	50	100	0.98	0.1117
5:28396660:G:A	50	100	0.99	0.4493
5:28396799:G:A	50	100	1	0.01525
5:28396809:G:T	50	100	0.99	0.01816
5:28397561:A:G	50	100	0.98	0.4759
5:28397606:A:G	50	100	0.98	0.4907
5:28397626:A:T	50	100	0.98	0.4751
5:28397665:C:T	50	100	0.98	0.4949
5:28398039:A:G	50	98	0.95	0.3698
5:28398251:C:G	50	96	0.95	0.1698
5:28398304:C:G	50	98	0.96	0.1603
5:28398507:A:C	50	100	0.88	0.06881
5:28398656:T:C	50	98	0.93	0.3656
5:28398956:A:G	50	100	0.91	0.03359
5:28399196:T:C	50	98	0.98	0.4648
5:28399408:G:T	50	100	0.99	0.264
5:28399868:G:A	50	100	0.99	0.02633
5:28400370:G:A	50	100	0.99	0.02633
5:28401915:A:G	50	96	0.99	0.4466
5:28402626:T:C	50	100	0.94	0.02651
5:28402892:G:T	50	98	0.9	0.02596
5:28402971:C:T	50	100	1	0.01398
5:28402994:C:T	50	96	0.9	0.02869
5:28403050:A:C	50	100	0.99	0.02651
5:28404113:A:G	50	100	0.99	0.02723
5:28404498:C:G	50	100	0.99	0.01507
5:28404499:C:A	50	100	0.84	0.01961
5:28404537:A:T	50	100	1	0.02723
5:28404572:T:G	50	100	1	0.02723
5:28404578:A:G	50	98	0.97	0.4268
5:28404701:T:A	50	100	1	0.01089
5:28404739:G:C	50	100	1	0.01779
5:28405351:C:T	50	100	1	0.01089
5:28405366:T:G	50	100	1	0.01089
5:28405513:G:A	50	100	1	0.01089
5:28405582:T:A	50	100	1	0.01598
5:28405809:T:A	50	100	1	0.01089
5:28406114:A:C	50	100	1	0.01089
5:28406231:A:C	50	100	1	0.0276
5:28406624:G:A	50	100	1	0.01089
5:28406693:A:G	50	100	1	0.01089
5:28406860:C:G	50	100	1	0.01089
5:28407679:C:T	50	100	1	0.01107
5:28407794:G:C	50	100	1	0.01144
5:28407810:A:G	50	100	1	0.01107
5:28408057:G:C	50	100	0.99	0.4463
5:28408068:G:A	50	100	1	0.0285
5:28408089:C:A	50	100	1	0.01598
5:28408330:T:C	50	98	1	0.2616
5:28408715:T:C	50	100	1	0.01107
5:28408780:G:T	50	100	1	0.01107
5:28409520:G:A	50	100	1	0.01107
5:28410072:A:G	50	100	0.97	0.03395
5:28410555:C:G	50	100	0.97	0.05156
5:28410574:T:C	50	100	1	0.01107
5:28410715:A:G	50	100	1	0.01107
5:28410977:C:T	50	100	1	0.01126
5:28411591:C:T	50	100	1	0.01107
5:28411689:A:G	50	100	1	0.01107
5:28411874:C:T	50	100	1	0.01107
5:28412152:C:A	50	98	0.98	0.08279
5:28412639:A:G	50	100	0.84	0.01107
5:28412776:A:G	50	100	0.99	0.02651
5:28412867:T:C	50	96	1	0.4739
5:28413149:C:T	50	100	0.98	0.01107
5:28413548:C:T	50	100	1	0.01107
5:28413576:C:G	50	100	1	0.01107
5:28413770:G:A	50	100	1	0.02052
5:28414070:C:T	50	98	0.78	0.03577
5:28414875:A:G	50	100	1	0.0216
5:28415116:T:G	50	100	1	0.01271
5:28415118:A:C	50	100	0.96	0.01289
5:28415537:G:A	50	100	0.88	0.0138
5:28415831:T:C	50	100	0.93	0.02505
5:28415904:C:T	50	100	1	0.02215
5:28416039:G:C	50	100	0.95	0.04448
5:28416118:A:G	50	100	0.97	0.09423
5:28417050:A:G	50	100	1	0.01434
5:28417141:A:G	50	100	0.99	0.02542
5:28417627:C:T	50	100	0.98	0.05465
5:28417732:C:T	50	100	0.98	0.01834
5:28417807:C:T	50	100	1	0.02179
5:28418509:C:T	50	100	0.98	0.05447
5:28418638:T:C	50	100	0.95	0.04031
5:28418933:A:G	50	100	1	0.01271
5:28419074:C:T	50	100	1	0.01271
5:28419359:A:G	50	100	1	0.01253
5:28420080:C:G	50	100	0.99	0.2415
5:28421062:G:A	50	100	1	0.0138
5:28421263:A:G	50	100	1	0.01543
5:28421521:C:T	50	100	1	0.09041
5:28421627:C:G	50	100	1	0.02142
5:28421884:A:G	50	100	1	0.0138
5:28422086:C:T	50	100	1	0.2613
5:28422554:A:C	50	100	0.97	0.04121
5:28422974:A:G	50	100	0.98	0.05501
5:28423380:C:T	50	100	1	0.02251
5:28423597:T:G	50	100	0.98	0.04121
5:28423994:C:T	50	100	1	0.02977
5:28424116:A:G	50	100	0.98	0.05501
5:28424187:T:C	50	100	1	0.02869
5:28424193:G:C	50	100	1	0.02905
5:28424339:G:A	50	100	1	0.02996
5:28424637:C:A	50	100	1	0.02015
5:28424701:C:T	50	100	1	0.02869
5:28424981:A:G	50	100	1	0.2823
5:28425033:G:A	50	100	1	0.2531
5:28425164:C:G	50	100	1	0.02869
5:28425215:T:C	50	100	1	0.2524
5:28425479:A:G	50	100	1	0.02869
5:28425580:G:A	50	100	1	0.2533
5:28426542:A:G	50	98	1	0.4604
5:28426738:G:A	50	100	1	0.02869
5:28426898:T:C	50	100	1	0.02869
5:28427058:T:A	50	100	1	0.02415
5:28427137:G:T	50	100	0.98	0.4662
5:28427171:T:C	50	100	0.95	0.03014
5:28427245:T:G	50	100	1	0.02869
5:28427633:T:C	50	100	1	0.2825
5:28428103:C:T	50	100	0.99	0.4664
5:28428541:T:G	50	100	1	0.2533
5:28428784:A:G	50	100	1	0.2823
5:28428848:A:G	50	100	0.96	0.03014
5:28428864:C:T	50	100	0.99	0.1837
5:28429161:G:A	50	100	1	0.02869
5:28429213:C:G	50	100	1	0.02142
5:28429227:A:G	50	100	1	0.02869
5:28429253:A:G	50	100	0.94	0.02869
5:28429269:G:A	50	100	0.96	0.03014
5:28429554:T:G	50	100	0.96	0.01561
5:28430268:C:T	50	100	1	0.02996
5:28431049:T:A	50	100	0.99	0.1837
5:28431065:T:C	50	100	0.99	0.1792
5:28431283:C:T	50	100	1	0.02869
5:28431314:A:C	50	100	1	0.2531
5:28431723:G:C	50	100	1	0.2529
5:28432073:A:T	50	100	0.97	0.01035
5:28432082:A:G	50	100	0.98	0.01943
5:28432088:G:A	50	100	1	0.2529
5:28432611:C:A	50	100	1	0.02869
5:28432679:G:T	50	100	0.95	0.04448
5:28433132:C:T	50	100	1	0.282
5:28433808:G:T	50	100	1	0.02905
5:28434034:C:G	50	100	0.99	0.0443
5:28434598:G:A	50	98	1	0.02215
5:28434606:G:C	50	100	1	0.02869
5:28434828:A:G	50	98	0.96	0.09622
5:28435063:T:C	50	98	1	0.03268
5:28435227:T:C	50	100	1	0.02869
5:28435283:G:A	50	100	0.97	0.02832
5:28435284:C:A	50	100	0.97	0.02832
5:28435384:G:A	50	100	0.96	0.04448
5:28435607:T:A	50	100	1	0.02142
5:28435757:C:T	50	100	0.98	0.01924
5:28435872:G:A	50	100	1	0.4666
5:28435934:A:T	50	100	1	0.02015
5:28436119:G:A	50	100	1	0.4967
5:28436362:T:C	50	100	1	0.02869
5:28436546:G:A	50	100	1	0.4666
5:28436698:A:C	50	100	1	0.02142
5:28436738:T:C	50	100	1	0.02959
5:28436885:A:T	50	100	1	0.2529
5:28437130:A:G	50	100	1	0.02887
5:28437583:C:T	50	100	1	0.09532
5:28437733:G:A	50	100	1	0.4966
5:28438110:A:T	50	100	1	0.02633
5:28438188:T:C	50	100	1	0.02142
5:28438341:T:C	50	100	0.96	0.02869
5:28438780:C:A	50	100	1	0.279
5:28438873:T:C	50	100	1	0.4786
5:28438922:A:G	50	100	1	0.07662
5:28439553:A:G	50	100	1	0.02905
5:28439603:A:T	50	98	1	0.02977
5:28441189:G:A	50	100	1	0.02869
5:28441502:C:G	50	100	1	0.02905
5:28441709:G:C	50	100	1	0.2113
5:28441907:C:G	50	100	1	0.2792
5:28442066:C:T	50	100	1	0.02015
5:28442088:G:A	50	100	1	0.02996
5:28442609:T:A	48	97.9	1	0.25
5:28442659:A:G	48	93.8	0.7	0.02124
5:28442674:T:G	50	98	0.84	0.01852
5:28442676:T:G	48	85.4	0.86	0.1
5:28442682:G:T	49	93.9	0.66	0.01906
5:28442684:G:T	50	100	0.98	0.0354
5:28442686:G:T	50	100	0.99	0.03359
5:28442875:A:G	50	100	1	0.02869
5:28443387:A:G	50	100	1	0.4782
5:28444242:A:G	50	100	1	0.02996
5:28444476:A:G	50	100	1	0.02869
5:28444590:A:G	50	100	1	0.279
5:28444795:A:G	50	100	1	0.02869
5:28444840:T:C	50	100	0.98	0.02796
5:28445020:G:A	50	100	1	0.4788
5:28445188:G:T	50	100	1	0.02996
5:28445648:G:A	50	100	1	0.02778
5:28445734:T:A	50	100	1	0.02778
5:28445773:G:T	50	100	0.98	0.06173
5:28445828:G:T	50	100	1	0.05447
5:28446120:G:A	50	100	0.99	0.1959
5:28446681:G:C	50	100	1	0.3551
5:28446773:C:T	50	100	1	0.02996
5:28447507:T:C	50	100	1	0.1146
5:28448203:A:G	50	100	1	0.1149
5:28448421:T:C	50	100	0.93	0.03522
5:28448483:A:G	50	100	1	0.02469
5:28448905:T:C	50	100	1	0.1231
5:28449068:G:A	50	98	1	0.4788
5:28449105:T:C	50	100	0.97	0.03232
5:28449652:T:C	50	100	1	0.4788
5:28449722:C:A	50	100	1	0.1146
5:28449812:T:A	50	100	1	0.1146
5:28450437:C:T	50	100	1	0.1146
5:28450560:C:T	50	100	1	0.0443
5:28450630:T:C	50	100	1	0.3638
5:28450873:A:C	50	100	0.99	0.388
5:28451113:G:C	50	100	1	0.01162
5:28451116:G:C	50	100	1	0.3627
5:28451506:A:G	50	100	1	0.3555
5:28452658:T:C	50	100	1	0.1162
5:28452725:C:T	50	100	1	0.09114
5:28453003:A:C	50	100	1	0.4924
5:28453456:T:G	50	100	1	0.4769
5:28453619:T:G	50	100	1	0.4782
5:28453622:C:T	50	100	1	0.4773
5:28453714:T:C	50	100	1	0.09405
5:28454148:C:T	50	100	1	0.02977
5:28454232:T:C	49	100	0.94	0.01598
5:28454392:C:A	50	100	1	0.04448
5:28454467:A:T	50	100	0.97	0.01053
5:28454692:C:A	50	100	1	0.03014
5:28454813:C:T	50	100	1	0.4773
5:28454961:G:T	50	100	1	0.03776
5:28454962:G:T	50	100	1	0.03722
5:28455083:T:G	50	100	1	0.116
5:28455327:C:T	50	100	1	0.1144
5:28455614:C:A	50	98	1	0.02996
5:28455686:T:C	50	98	0.97	0.1113
5:28456154:C:T	50	100	1	0.1215
5:28456313:C:T	50	100	1	0.1215
5:28456596:T:C	50	100	1	0.02469
5:28456648:A:T	50	100	1	0.1215
5:28456860:C:T	50	100	0.97	0.01307
5:28456980:T:G	50	100	0.95	0.01344
5:28457049:C:T	49	100	1	0.1215
5:28457075:C:T	50	100	1	0.3553
5:28457181:A:G	50	100	1	0.116
5:28457221:G:C	50	100	1	0.08932
5:28457452:C:T	50	100	1	0.01271
5:28458296:C:T	50	100	1	0.492
5:28458634:T:A	50	100	0.99	0.1153
5:28458735:C:T	50	100	1	0.09368
5:28458914:G:A	49	89.8	0.84	0.06155
5:28458916:G:A	48	91.7	0.94	0.05192
5:28458918:G:A	49	91.8	0.91	0.08315
5:28458920:G:A	50	92	0.96	0.199
5:28459099:C:T	50	100	1	0.1149
5:28460157:C:T	50	100	1	0.1215
5:28460333:C:T	50	100	1	0.4345
5:28460622:T:C	50	100	1	0.4779
5:28461705:C:A	50	100	1	0.3546
5:28462077:C:T	50	100	1	0.1225
5:28462168:C:T	50	100	0.93	0.02778
5:28462169:G:A	50	100	1	0.3546
5:28462420:T:C	50	100	1	0.3549
5:28462499:C:T	50	100	1	0.1158
5:28462534:C:T	50	100	1	0.1158
5:28462592:T:C	50	100	1	0.1156
5:28462703:G:C	50	100	1	0.116
5:28462773:G:C	50	100	0.89	0.01561
5:28463073:C:T	50	100	1	0.1222
5:28463383:T:G	50	100	1	0.1233
5:28463480:G:A	50	100	1	0.478
5:28463523:G:A	50	100	1	0.122
5:28463654:A:T	50	100	1	0.1222
5:28463655:T:A	50	100	0.98	0.01235
5:28463733:G:A	50	100	1	0.1233
5:28464184:T:G	50	100	1	0.1222
5:28464265:C:T	50	100	1	0.492
5:28464331:T:C	50	100	1	0.02996
5:28464375:A:G	50	100	1	0.122
5:28464590:A:T	50	100	1	0.3548
5:28464596:T:A	50	100	1	0.04811
5:28464786:A:G	50	100	1	0.1233
5:28464960:C:T	50	100	1	0.1222
5:28465208:C:G	50	100	1	0.3549
5:28465323:A:G	50	100	0.97	0.1222
5:28465474:G:A	49	100	1	0.03395
5:28465544:A:G	50	100	1	0.122
5:28465778:G:A	50	100	1	0.1151
5:28465788:G:T	50	100	0.98	0.06917
5:28466314:T:C	50	100	1	0.1224
5:28466387:G:T	50	100	1	0.1225
5:28467805:C:T	50	100	1	0.1222
5:28468405:C:T	50	100	1	0.02959
5:28468651:A:C	50	100	1	0.1133
5:28468742:C:G	50	100	1	0.01289
5:28469166:T:G	50	100	1	0.3544
5:28469312:T:C	50	100	1	0.4782
5:28469475:C:T	50	100	1	0.1224
5:28469579:T:C	50	100	1	0.3566
5:28469588:C:T	50	100	1	0.02796
5:28469589:G:A	50	98	1	0.1275
5:28469760:T:A	50	100	0.98	0.1147
5:28470841:C:T	50	100	1	0.3528
5:28471805:C:A	50	100	1	0.05356
5:28471867:C:T	50	100	0.98	0.01924
5:28471897:T:C	50	100	1	0.02959
5:28471979:A:G	50	100	1	0.3529
5:28472095:G:A	50	100	1	0.02959
5:28472320:T:C	50	100	1	0.3529
5:28472654:C:A	50	100	1	0.3531
5:28473100:T:G	50	100	1	0.3529
5:28473628:C:A	50	100	1	0.03558
5:28473691:T:C	50	100	1	0.3529
5:28473704:C:T	50	100	1	0.01253
5:28474962:T:C	50	100	1	0.492
5:28475181:A:T	50	100	1	0.4769
5:28475262:A:G	50	100	1	0.352
5:28475549:A:G	50	100	0.99	0.4809
5:28476975:C:T	50	100	1	0.4809
5:28477005:C:T	49	100	1	0.4806
5:28477027:C:T	50	100	1	0.4806
5:28477387:T:C	49	100	0.98	0.01434
5:28477437:G:A	50	100	1	0.4893
5:28477550:G:A	50	100	1	0.1238
5:28477865:C:T	50	98	1	0.4897
5:28477892:G:T	50	100	0.96	0.03322
5:28477958:A:T	50	100	0.82	0.02832
5:28478034:T:C	50	100	1	0.4895
5:28478099:A:G	50	100	1	0.3862
5:28478457:T:C	50	100	1	0.3865
5:28478595:C:A	50	100	1	0.02796
5:28478626:G:A	50	100	1	0.4949
5:28479110:C:G	50	98	1	0.4938
5:28479111:A:G	50	98	1	0.4808
5:28479454:T:G	50	100	1	0.3927
5:28479539:C:G	50	100	1	0.3809
5:28480018:C:T	50	100	1	0.4949
5:28480370:C:A	50	100	1	0.3807
5:28480966:A:G	50	100	1	0.124
5:28481457:C:G	50	100	1	0.4956
5:28481583:T:C	50	100	1	0.4951
5:28481584:T:C	50	98	1	0.3807
5:28481777:A:G	50	100	1	0.124
5:28482419:A:C	50	100	1	0.03813
5:28482611:C:T	50	100	1	0.01107
5:28482694:A:C	50	100	1	0.3798
5:28482700:C:T	50	100	1	0.2135
5:28482875:G:C	50	100	1	0.4958
5:28482977:A:T	50	100	1	0.4958
5:28483079:C:A	50	100	1	0.4958
5:28483296:T:A	50	100	0.95	0.01834
5:28483351:G:A	50	100	1	0.02269
5:28483401:C:T	50	100	1	0.1238
5:28483406:C:A	50	100	1	0.4958
5:28483840:A:G	50	100	1	0.3802
5:28484429:A:G	50	100	1	0.1151
5:28484684:G:A	50	100	1	0.3802
5:28484751:A:G	50	100	1	0.4944
5:28485040:A:G	50	100	1	0.3802
5:28485632:G:C	50	100	1	0.3802
5:28486634:G:A	50	98	0.97	0.02741
5:28486776:G:A	50	100	0.97	0.01543
5:28487139:T:C	50	100	1	0.3796
5:28487267:T:A	50	100	1	0.1242
5:28487394:A:G	50	100	0.92	0.01289
5:28487494:C:G	50	100	0.99	0.2761
5:28488330:C:G	50	100	1	0.3798
5:28489055:A:G	50	100	0.98	0.4938
5:28489181:A:G	50	100	1	0.126
5:28489218:G:A	50	100	0.98	0.09804
5:28489366:A:G	50	100	1	0.2128
5:28489795:G:A	50	100	0.99	0.1247
5:28490482:T:C	50	100	0.98	0.01471
5:28490678:C:T	50	100	0.98	0.09749
5:28491121:T:A	50	100	0.99	0.3693
5:28491445:C:T	50	100	1	0.4047
5:28491459:G:A	50	100	0.98	0.1137
5:28491480:T:G	50	100	0.98	0.1124
5:28491779:C:T	50	100	1	0.405
5:28491834:T:C	50	100	0.99	0.2288
5:28491841:C:T	50	100	1	0.3675
5:28491911:C:G	50	100	0.98	0.02505
5:28492354:A:G	50	100	1	0.405
5:28492515:A:G	50	100	0.98	0.1127
5:28492521:C:G	50	100	1	0.3675
5:28492850:T:C	50	100	0.98	0.03776
5:28493172:A:G	50	100	1	0.02596
5:28493184:T:A	50	100	0.99	0.4853
5:28493198:T:A	50	100	0.98	0.03758
5:28493423:A:G	50	98	0.99	0.2039
5:28493448:A:G	50	100	0.99	0.492
5:28493587:C:G	50	100	0.99	0.4915
5:28493611:C:T	50	100	0.98	0.2395
5:28493824:C:G	50	100	1	0.02451
5:28493937:A:T	50	100	0.98	0.1919
5:28493966:G:A	50	100	1	0.4857
5:28494234:A:C	50	100	0.96	0.07298
5:28494414:T:C	50	98	0.99	0.1915
5:28494475:G:A	50	100	1	0.2515
5:28494495:T:C	50	100	1	0.4864
5:28494516:G:A	50	100	0.99	0.2338
5:28494574:G:A	50	100	1	0.2342
5:28494581:G:A	50	100	1	0.2342
5:28494653:T:G	50	100	1	0.4401
5:28495280:C:A	50	100	1	0.4867
5:28495446:G:C	50	100	1	0.4869
5:28495533:T:C	50	100	1	0.02469
5:28495722:A:C	50	100	1	0.2153
5:28495979:C:T	50	100	0.99	0.1912
5:28496421:C:T	50	100	1	0.01489
5:28496550:T:G	50	100	1	0.2342
5:28496559:A:G	50	100	1	0.4154
5:28496680:A:C	50	100	1	0.2531
5:28496901:C:T	50	100	1	0.01507
5:28497431:G:A	50	100	1	0.252
5:28497827:A:G	50	100	1	0.2175
5:28497852:G:A	50	100	1	0.4154
5:28498030:C:T	50	100	0.98	0.0216
5:28498191:T:C	50	100	1	0.2591
5:28498193:A:C	50	98	1	0.2295
5:28498231:C:T	50	100	1	0.02469
5:28498380:G:T	50	100	1	0.252
5:28498733:T:C	50	100	0.99	0.06137
5:28498800:G:A	50	100	1	0.4154
5:28498876:T:C	50	100	1	0.4158
5:28498924:A:G	50	100	0.99	0.1919
5:28499054:A:C	50	100	1	0.4158
5:28499220:T:A	50	100	1	0.2153
5:28499361:G:A	50	100	1	0.2079
5:28499364:C:T	50	100	1	0.2173
5:28499421:C:A	50	100	1	0.4159
5:28499592:A:T	50	100	1	0.4158
5:28499785:G:A	50	100	1	0.07298
5:28499834:T:C	50	100	1	0.4158
5:28499847:A:G	50	100	0.99	0.01416
5:28500154:G:T	50	100	1	0.4158
5:28500486:T:C	50	100	1	0.4159
5:28500549:T:G	50	100	1	0.4159
5:28500607:C:A	50	100	1	0.2342
5:28500855:G:A	50	100	1	0.01543
5:28501080:C:T	50	88	0.75	0.06972
5:28501092:T:C	50	98	0.9	0.1658
5:28501273:T:G	50	100	1	0.02487
5:28501748:A:C	50	100	1	0.4165
5:28501754:C:T	50	100	0.99	0.01198
5:28502187:A:G	50	100	0.98	0.06518
5:28502345:T:C	50	100	0.99	0.1919
5:28502468:A:G	35	100	1	0.1705
5:28502515:C:T	50	96	0.94	0.06899
5:28502520:G:T	50	100	1	0.0345
5:28502571:T:G	48	97.9	1	0.3246
5:28502623:T:C	43	81.4	1	0.4158
5:28502880:T:C	49	98	1	0.0728
5:28503088:A:G	50	100	0.99	0.4168
5:28503126:A:G	50	100	1	0.04121
5:28503194:T:C	48	83.3	1	0.4158
5:28503354:C:T	43	100	1	0.4207
5:28503491:T:C	50	98	1	0.2337
5:28503536:G:A	50	100	1	0.02524
5:28503590:A:C	49	100	0.96	0.02469
5:28503847:T:C	50	100	1	0.4158
5:28504137:C:T	50	100	1	0.1919
5:28504163:T:A	42	90.5	1	0.4159
5:28504682:G:A	50	100	0.9	0.01017
5:28504785:G:A	47	97.9	1	0.4159
5:28504792:C:A	48	95.8	1	0.417
5:28505099:A:G	50	100	1	0.4159
5:28505704:C:T	50	100	1	0.4152
5:28505719:T:C	50	100	0.9	0.061
5:28505740:C:T	50	100	1	0.2153
5:28506231:G:T	50	100	1	0.02469
5:28506273:G:A	50	100	1	0.2028
5:28506472:C:T	50	100	1	0.02487
5:28506546:T:C	50	100	1	0.4158
5:28506702:G:A	50	100	1	0.02124
5:28506866:G:C	50	100	1	0.0345
5:28506892:C:T	50	100	1	0.2589
5:28507127:T:C	50	100	1	0.2589
5:28507146:G:T	50	100	1	0.0345
5:28507204:C:G	50	100	1	0.2224
5:28507324:C:T	49	100	1	0.2589
5:28507468:G:A	50	100	1	0.2591
5:28507682:A:G	50	100	1	0.02124
5:28507697:A:G	50	100	1	0.2589
5:28507703:A:C	50	100	1	0.2589
5:28507915:C:T	50	100	1	0.2226
5:28508112:T:G	50	100	1	0.2589
5:28508149:A:T	50	100	1	0.2146
5:28508183:C:T	50	100	1	0.2589
5:28508308:C:T	50	100	0.96	0.0236
5:28508551:G:T	50	100	1	0.2589
5:28508639:T:C	50	100	0.75	0.02977
5:28508839:G:A	50	100	1	0.2589
5:28509350:T:C	50	100	1	0.2589
5:28509430:T:C	50	100	1	0.2591
5:28509724:C:T	50	100	0.92	0.02197
5:28510481:T:A	50	98	1	0.2587
5:28510575:G:A	50	100	1	0.0345
5:28510859:T:C	50	100	1	0.2589
5:28510921:C:T	50	100	1	0.2589
5:28511098:A:G	50	100	1	0.2589
5:28511123:T:C	50	100	0.97	0.02415
5:28511469:A:C	50	100	1	0.2589
5:28511501:A:G	50	100	0.99	0.06881
5:28511961:C:T	50	100	1	0.2589
5:28512429:T:C	50	100	1	0.02142
5:28512863:C:T	50	100	1	0.02469
5:28513160:C:T	50	100	1	0.2587
5:28513285:T:C	50	100	1	0.02469
5:28513957:C:A	50	100	1	0.2587
5:28514212:A:T	50	100	1	0.1516
5:28515095:T:C	50	100	0.99	0.02651
5:28515221:C:T	50	100	1	0.2584
5:28515230:C:T	50	100	0.99	0.06155
5:28515388:A:G	50	100	1	0.1917
5:28516183:C:T	50	100	1	0.2584
5:28516355:T:G	50	100	1	0.4154
5:28516475:C:T	50	100	1	0.2584
5:28516523:A:G	50	100	0.92	0.03994
5:28516727:C:A	50	100	1	0.1363
5:28517070:G:A	50	100	1	0.2584
5:28517270:T:C	50	100	1	0.1917
5:28517379:C:T	50	100	1	0.2584
5:28518509:A:G	50	100	1	0.01525
5:28518905:A:G	50	100	1	0.2584
5:28519157:T:C	50	100	1	0.1529
5:28519171:T:A	50	100	1	0.2584
5:28519197:T:C	50	100	1	0.02124
5:28519459:T:C	50	100	1	0.3255
5:28519588:C:G	50	100	1	0.2524
5:28519661:T:C	50	100	1	0.1915
5:28519709:C:A	50	100	0.98	0.01325
5:28519972:T:C	50	100	1	0.2584
5:28520009:C:G	50	100	1	0.2584
5:28520100:A:G	50	100	1	0.02469
5:28520338:G:A	50	100	1	0.2179
5:28520353:G:A	50	100	1	0.1086
5:28520549:C:A	50	100	1	0.02469
5:28520556:C:T	50	100	1	0.3257
5:28520666:C:T	50	100	1	0.215
5:28520734:A:G	50	100	0.98	0.06935
5:28520781:G:C	50	100	1	0.2582
5:28521088:C:T	50	98	1	0.2587
5:28521138:G:A	50	98	1	0.2587
5:28521274:C:T	50	100	1	0.2582
5:28521394:G:C	50	100	1	0.2582
5:28521774:G:C	50	100	1	0.2584
5:28521940:C:G	50	100	0.99	0.01525
5:28521976:G:A	50	100	1	0.2582
5:28522512:G:C	50	100	1	0.2584
5:28522517:G:A	50	100	0.98	0.07317
5:28522669:T:C	50	100	1	0.2584
5:28523013:A:C	50	100	1	0.2338
5:28523081:T:C	50	100	1	0.2584
5:28523539:A:G	50	100	1	0.2584
5:28524090:T:C	50	100	1	0.2934
5:28524842:G:A	50	100	1	0.02469
5:28524885:G:A	50	100	1	0.2682
5:28525465:G:A	50	98	1	0.2928
5:28525597:C:G	50	100	1	0.03232
5:28525816:T:C	50	100	1	0.2928
5:28526082:G:A	50	100	0.99	0.1088
5:28526164:C:T	50	98	1	0.2928
5:28526266:A:T	50	100	1	0.2916
5:28526379:C:T	50	100	1	0.2464
5:28526405:C:T	50	100	0.97	0.04394
5:28526458:A:G	50	100	1	0.293
5:28526640:C:T	50	100	1	0.01507
5:28526874:G:A	50	100	1	0.02269
5:28526961:T:C	50	100	0.9	0.01325
5:28527291:G:A	50	100	1	0.4813
5:28527581:C:T	50	100	0.99	0.1915
5:28527679:C:T	50	100	1	0.02923
5:28527761:T:C	50	100	0.98	0.04593
5:28527808:A:C	50	100	1	0.2155
5:28528773:G:A	50	100	1	0.496
5:28529301:G:A	50	100	1	0.4958
5:28529528:A:G	50	100	1	0.4958
5:28529542:G:T	50	100	1	0.02923
5:28529865:T:A	50	100	1	0.4989
5:28530045:A:G	50	100	0.99	0.1988
5:28530225:C:T	50	100	0.99	0.4987
5:28530824:A:C	50	100	1	0.01507
5:28531201:G:A	50	100	0.99	0.02124
5:28531502:T:C	50	100	0.95	0.01561
5:28531765:A:G	50	100	0.99	0.05773
5:28531811:T:C	50	100	1	0.03486
5:28532249:T:A	50	100	0.99	0.191
5:28532276:T:A	50	100	1	0.2157
5:28532399:C:T	50	100	1	0.4719
5:28532603:A:T	50	100	1	0.2157
5:28532686:A:G	50	100	1	0.4956
5:28532968:C:A	50	100	1	0.02288
5:28533325:T:C	50	100	0.9	0.01071
5:28533461:C:T	50	100	1	0.0443
5:28533630:A:G	50	100	0.99	0.0374
5:28533704:C:T	50	100	0.99	0.02651
5:28534066:G:T	50	100	1	0.2651
5:28534621:G:A	50	100	1	0.2157
5:28534835:C:T	50	100	1	0.02269
5:28534993:T:C	50	100	1	0.2605
5:28536148:G:T	50	100	0.99	0.2498
5:28536382:C:T	50	100	1	0.2593
5:28536822:C:T	50	100	1	0.02179
5:28536912:T:C	50	100	1	0.0443
5:28537055:T:G	50	100	0.92	0.01053
5:28537337:G:A	50	100	1	0.1705
5:28537937:C:T	50	100	1	0.2529
5:28538392:A:G	50	100	1	0.04666
5:28538785:C:T	50	100	1	0.04666
5:28538981:G:A	50	100	1	0.2495
5:28539368:C:T	50	98	0.99	0.156
5:28539592:C:G	50	100	1	0.4847
5:28539596:A:G	50	100	1	0.2549
5:28540108:A:C	50	100	1	0.2108
5:28540127:C:G	50	98	1	0.2551
5:28540352:G:A	50	100	0.99	0.1926
5:28540361:C:A	50	100	1	0.2495
5:28541201:C:A	50	100	1	0.02269
5:28541246:A:G	50	100	0.89	0.02887
5:28542152:C:G	50	100	0.98	0.264
5:28542258:T:C	50	100	1	0.04593
5:28542589:G:A	50	100	0.99	0.1924
5:28543076:C:T	50	100	0.97	0.0345
5:28543783:A:G	50	100	1	0.02269
5:28543963:A:C	50	100	0.95	0.03794
5:28544117:G:A	50	100	1	0.0443
5:28545384:A:T	50	100	0.99	0.0216
5:28546071:C:A	50	100	1	0.02269
5:28546705:G:T	50	100	1	0.04375
5:28546711:C:T	50	100	1	0.2104
5:28547193:C:T	50	100	1	0.4408
5:28547208:T:C	50	98	0.99	0.02633
5:28547365:G:A	50	98	0.97	0.1549
5:28547404:A:C	50	100	1	0.484
5:28547877:T:C	50	98	0.99	0.2573
5:28547989:C:A	50	100	0.98	0.4005
5:28548020:C:A	50	100	1	0.02832
5:28548324:A:G	50	100	1	0.02977
5:28548722:T:C	50	100	1	0.03232
5:28549074:T:C	50	98	1	0.4103
5:28549358:C:T	50	100	1	0.03232
5:28549935:C:G	50	98	1	0.03214
5:28549967:T:C	50	100	1	0.03286
5:28550560:C:A	50	100	1	0.03232
5:28550760:G:A	50	100	1	0.0325
5:28550779:C:T	50	100	1	0.03268
5:28550987:T:C	50	100	0.99	0.03268
5:28551253:G:T	50	100	1	0.02197
5:28551906:T:C	50	100	1	0.03304
5:28552169:G:A	50	100	1	0.01543
5:28552176:G:A	50	100	1	0.4405
5:28552435:T:C	50	100	1	0.03322
5:28552532:T:C	50	100	1	0.4076
5:28552994:A:T	50	100	1	0.1714
5:28553035:C:G	50	100	1	0.03286
5:28553119:G:T	50	100	1	0.03813
5:28553220:G:A	50	100	1	0.2623
5:28553534:G:A	50	100	1	0.03831
5:28553610:T:C	50	100	1	0.03286
5:28553617:T:C	50	100	1	0.2623
5:28553829:G:A	50	100	1	0.03286
5:28553853:C:T	50	100	0.96	0.09132
5:28553878:T:C	50	100	1	0.03286
5:28554031:G:C	50	100	1	0.03286
5:28554261:G:A	50	100	1	0.2453
5:28555311:C:A	50	100	1	0.2453
5:28555487:A:T	50	100	1	0.03286
5:28555831:A:G	50	100	1	0.4078
5:28556065:T:A	50	100	1	0.03813
5:28556135:C:T	50	100	1	0.4114
5:28556476:A:G	50	98	1	0.03286
5:28556673:C:T	50	100	1	0.02052
5:28556714:A:C	50	100	1	0.4809
5:28556811:G:T	50	100	1	0.03286
5:28557067:G:A	50	100	1	0.01525
5:28557115:G:T	50	100	0.99	0.02633
5:28557330:T:C	50	100	1	0.03286
5:28557557:G:A	50	100	0.94	0.0216
5:28557573:A:G	50	100	1	0.03286
5:28557783:C:T	50	100	1	0.03286
5:28557946:T:A	50	100	1	0.03286
5:28558279:C:T	50	98	0.99	0.02469
5:28558336:C:T	50	100	1	0.03286
5:28558373:T:C	50	100	1	0.03286
5:28558455:T:C	50	100	1	0.03286
5:28558487:A:G	50	98	0.96	0.09368
5:28558687:G:A	50	100	1	0.04593
5:28559188:G:A	50	100	1	0.01053
5:28559379:A:G	50	100	1	0.2331
5:28559495:C:T	50	76	0.98	0.4893
5:28560282:A:G	49	98	1	0.03286
5:28560406:C:T	49	100	1	0.02197
5:28560414:T:C	50	100	0.93	0.02415
5:28560870:C:A	50	100	1	0.4953
5:28561352:C:T	50	100	1	0.03631
5:28561387:A:G	50	100	0.89	0.01888
5:28561439:A:G	50	98	1	0.4593
5:28561696:C:A	50	100	1	0.01525
5:28561854:T:C	50	100	1	0.04103
5:28561892:T:C	50	100	1	0.2387
5:28562573:A:C	50	100	1	0.04248
5:28562600:T:C	50	100	1	0.2331
5:28563405:T:C	50	100	1	0.2068
5:28563537:C:T	50	100	1	0.03631
5:28563633:G:A	50	100	1	0.1765
5:28563777:A:C	50	100	1	0.03631
5:28564102:A:T	50	100	1	0.03631
5:28564111:C:A	50	100	1	0.03631
5:28564329:G:C	50	100	1	0.03631
5:28564385:C:G	50	100	1	0.03631
5:28564768:A:T	50	100	0.99	0.2191
5:28564835:A:T	50	98	1	0.459
5:28565107:C:T	50	100	1	0.02433
5:28565303:T:A	50	100	1	0.1678
5:28565335:T:C	50	100	1	0.01525
5:28565624:G:T	50	100	0.99	0.04394
5:28566157:T:C	50	100	1	0.1678
5:28566248:C:T	50	100	1	0.03613
5:28566399:T:C	50	100	1	0.1678
5:28566843:C:T	50	100	1	0.03613
5:28566917:G:A	50	100	0.94	0.02923
5:28567012:T:A	50	100	1	0.03613
5:28567622:G:A	50	100	1	0.1678
5:28568220:G:A	50	100	1	0.04557
5:28568869:A:G	50	100	1	0.1676
5:28568883:G:A	50	100	1	0.03649
5:28569705:T:C	50	100	0.99	0.4949
5:28569797:C:T	50	100	1	0.03686
5:28569809:T:C	50	100	1	0.2064
5:28569823:T:G	50	100	1	0.03613
5:28570169:C:T	50	100	1	0.2326
5:28570278:A:C	50	100	1	0.2466
5:28570286:A:G	50	100	1	0.02179
5:28570388:T:C	50	100	1	0.1676
5:28570463:G:A	50	100	0.88	0.01071
5:28570718:T:C	50	100	1	0.0187
5:28570949:T:A	50	100	1	0.175
5:28571039:T:C	50	100	0.97	0.09459
5:28571099:G:A	50	100	1	0.03613
5:28571243:T:C	50	100	1	0.4588
5:28571385:T:G	50	100	1	0.4588
5:28571992:G:C	50	100	1	0.03613
5:28572508:T:A	50	100	1	0.02124
5:28573601:T:G	50	100	1	0.03613
5:28573832:C:T	50	100	1	0.1739
5:28573945:A:C	50	100	1	0.02197
5:28574187:A:G	50	100	1	0.4586
5:28574215:A:G	50	100	1	0.4586
5:28574219:G:A	50	100	0.93	0.02923
5:28574300:C:T	50	100	1	0.03613
5:28574597:G:A	50	100	1	0.03631
5:28575353:G:A	50	100	1	0.03613
5:28575525:T:C	49	100	1	0.03595
5:28576946:G:A	50	100	1	0.1674
5:28577175:C:T	50	100	1	0.03613
5:28577448:A:G	50	100	1	0.03613
5:28577827:C:T	50	100	0.98	0.04049
5:28577848:T:C	50	100	0.87	0.01071
5:28578570:G:A	50	100	1	0.4555
5:28578678:C:T	50	100	1	0.2329
5:28579006:C:T	50	100	1	0.4911
5:28579086:C:T	50	100	1	0.03504
5:28580230:G:C	50	100	1	0.2462
5:28581767:T:C	50	100	1	0.2462
5:28583181:A:G	50	100	1	0.0345
5:28583231:G:A	50	100	0.96	0.01126
5:28583339:C:T	50	100	1	0.01507
5:28583749:G:A	50	100	1	0.4906
5:28584312:C:T	50	100	1	0.232
5:28584491:G:A	50	100	0.94	0.03849
5:28584652:T:C	50	100	1	0.4472
5:28585521:G:A	50	100	1	0.232
5:28585645:A:C	50	100	1	0.03613
5:28586489:T:G	50	100	1	0.2438
5:28586591:G:C	50	100	1	0.4537
5:28587845:A:C	50	98	1	0.4532
5:28587978:A:T	50	100	1	0.03613
5:28588023:G:A	50	100	1	0.1663
5:28588763:A:C	50	100	1	0.0374
5:28589863:C:G	50	100	1	0.4911
5:28590213:G:C	50	100	1	0.2446
5:28590372:T:A	50	100	0.92	0.02179
5:28590482:G:A	50	100	1	0.1732
5:28590850:C:T	50	100	0.99	0.04448
5:28591252:T:C	50	100	1	0.4546
5:28591780:C:T	50	100	1	0.0345
5:28591843:T:G	50	100	1	0.01089
5:28593242:C:T	50	100	1	0.03686
5:28593351:A:G	50	100	1	0.03631
5:28593428:A:G	50	100	1	0.1667
5:28593497:T:C	50	100	1	0.1981
5:28593533:A:G	50	100	1	0.2239
5:28593577:T:G	50	100	1	0.1732
5:28593811:C:T	50	100	1	0.4708
5:28594095:C:T	50	100	1	0.03686
5:28594903:T:C	50	100	1	0.2099
5:28594908:C:T	50	100	1	0.03377
5:28594934:C:T	50	100	1	0.2451
5:28595169:C:T	50	100	0.99	0.01943
5:28595210:T:A	50	100	1	0.03722
5:28595253:T:A	50	100	1	0.02197
5:28595601:A:G	50	100	1	0.0345
5:28595661:A:G	50	98	1	0.1763
5:28595745:C:T	50	100	1	0.0345
5:28595945:A:G	50	100	1	0.2446
5:28596163:T:C	50	100	1	0.02179
5:28596189:T:C	49	100	1	0.02179
5:28596231:A:T	50	100	1	0.0285
5:28596481:A:T	50	94	1	0.4904
5:28596545:G:A	48	83.3	1	0.2395
5:28596552:G:T	49	83.7	1	0.2393
5:28596562:T:C	49	79.6	1	0.2395
5:28596664:C:T	50	100	1	0.02887
5:28596759:C:T	50	100	1	0.02832
5:28596898:C:A	50	100	1	0.02106
5:28597021:A:G	49	100	0.96	0.1777
5:28597815:G:A	50	100	1	0.1699
5:28597968:A:G	50	100	1	0.01089
5:28597975:A:T	50	100	1	0.01489
5:28598379:A:G	50	100	1	0.1679
5:28598507:T:C	50	100	1	0.0345
5:28598678:A:T	50	100	0.92	0.02941
5:28598850:T:C	50	100	1	0.2244
5:28598950:C:T	50	100	1	0.02033
5:28599167:T:A	50	100	1	0.0345
5:28599170:C:T	50	100	0.94	0.01852
5:28599202:C:T	50	100	1	0.0345
5:28599412:T:C	50	100	1	0.0187
5:28599783:G:A	50	100	1	0.1763
5:28600200:A:G	50	100	1	0.1699
5:28600674:G:A	50	100	1	0.01852
5:28600773:C:T	50	100	0.86	0.01362
5:28601445:G:A	50	100	1	0.1765
5:28601653:A:C	50	100	1	0.01089
5:28601819:A:T	50	100	1	0.183
5:28602409:T:A	50	100	1	0.0207
5:28602555:T:G	50	100	1	0.02179
5:28603313:G:A	49	100	1	0.1763
5:28603684:A:T	50	100	1	0.4829
5:28604063:G:A	50	100	1	0.1763
5:28606207:G:A	50	100	1	0.1828
5:28606423:A:G	50	100	1	0.1567
5:28606922:C:T	50	100	1	0.02179
5:28607182:C:G	50	100	0.95	0.0236
5:28607219:C:A	43	95.3	0.88	0.0374
5:28607522:G:A	50	100	0.99	0.2317
5:28608267:T:A	50	100	1	0.1828
5:28608622:C:T	50	100	1	0.4902
5:28609008:T:C	50	100	1	0.01507
5:28609402:T:A	50	100	0.98	0.2315
5:28609919:A:C	50	100	1	0.1763
5:28610157:A:T	50	100	0.82	0.01471
5:28610237:G:A	50	98	1	0.07698
5:28610353:T:C	50	100	0.95	0.02197
5:28610627:A:C	50	96	0.97	0.4499
5:28611126:A:G	50	100	0.99	0.2075
5:28611849:A:G	50	100	1	0.02052
5:28612505:T:C	50	100	0.98	0.03649
5:28612560:C:T	50	100	0.99	0.2293
5:28613189:C:T	50	100	0.99	0.3513
5:28613643:A:T	50	100	0.99	0.207
5:28613655:A:G	50	100	0.99	0.01452
5:28613928:T:G	50	100	0.99	0.2064
5:28614088:T:C	50	100	0.99	0.2289
5:28615050:G:A	50	100	0.96	0.02505
5:28615638:A:T	50	100	0.98	0.1135
5:28615668:T:C	50	100	0.99	0.2061
5:28615926:A:C	50	100	0.99	0.1574
5:28616472:T:C	50	100	0.97	0.06336
5:28616649:C:T	50	100	0.99	0.2057
5:28617069:G:A	50	100	0.99	0.2055
5:28618342:T:G	50	100	0.98	0.07498
5:28618508:A:C	40	95	0.96	0.1269
5:28619455:C:G	32	84.4	0.94	0.04775
5:28619571:T:A	35	91.4	0.98	0.3506
5:28619609:A:T	43	93	0.99	0.1797
5:28619614:T:C	35	97.1	0.99	0.114
5:28619710:C:T	50	100	1	0.01489
5:28620194:T:C	50	100	0.95	0.02233
5:28620202:A:C	50	100	1	0.1227
5:28620306:G:A	50	100	0.98	0.06463
5:28620434:T:C	50	100	0.97	0.03885
5:28620645:C:A	50	90	0.94	0.4697
5:28620805:C:T	50	98	0.98	0.3295
5:28621186:A:G	50	98	0.98	0.4947
5:28621287:G:A	50	100	0.99	0.1402
5:28621361:G:A	50	100	0.99	0.4933
5:28621529:T:A	50	100	1	0.1396
5:28621819:G:A	50	100	1	0.1912
5:28621906:C:T	50	100	1	0.02179
5:28621916:G:T	50	100	0.99	0.3724
5:28622112:C:T	50	100	1	0.02288
5:28623072:G:T	50	100	0.98	0.1743
5:28623516:C:T	50	100	1	0.06137
5:28624489:G:A	50	100	0.99	0.01852
5:28624527:C:T	50	100	0.99	0.4935
5:28624827:T:C	50	100	1	0.3664
5:28625086:T:C	50	100	0.73	0.0118
5:28625273:G:A	50	100	1	0.382
5:28625830:G:A	50	100	1	0.01634
5:28625943:T:C	50	100	1	0.3667
5:28626156:T:C	50	100	1	0.1019
5:28626173:C:T	50	100	0.98	0.02869
5:28626192:C:T	50	100	0.98	0.04267
5:28626583:C:A	50	100	1	0.1398
5:28627236:C:T	50	100	1	0.3667
5:28627877:C:T	50	100	1	0.4933
5:28628265:G:A	50	100	0.99	0.01616
5:28628310:A:G	50	100	1	0.4248
5:28628525:A:C	50	100	1	0.1035
5:28629463:T:C	50	100	1	0.06718
5:28629570:G:A	50	100	1	0.4346
5:28630071:A:G	50	100	1	0.4319
5:28630892:T:C	50	100	1	0.02487
5:28631269:T:C	50	100	0.98	0.01598
5:28632553:C:T	50	100	0.99	0.4325
5:28633739:A:G	50	100	0.99	0.06336
5:28633770:C:T	50	100	0.95	0.06554
5:28633915:C:T	50	100	0.94	0.06518
5:28634091:C:G	50	100	1	0.0345
5:28634264:T:A	50	100	0.73	0.02796
5:28635261:T:A	50	98	0.98	0.3646
5:28635269:T:C	50	100	0.96	0.07861
5:28635718:T:C	50	96	0.98	0.472
5:28635835:C:T	50	100	1	0.02542
5:28636110:C:G	50	100	1	0.02505
5:28636217:C:T	50	100	1	0.02941
5:28636245:G:A	50	98	0.99	0.1897
5:28637443:A:C	50	100	1	0.01634
5:28637482:A:G	50	100	0.99	0.01398
5:28637745:C:T	50	98	0.99	0.3769
5:28637862:G:A	50	100	0.99	0.1133
5:28637970:C:T	50	98	0.99	0.4806
5:28638348:G:T	50	100	0.99	0.07298
5:28638570:A:G	50	100	1	0.01434
5:28638936:A:G	50	100	1	0.04321
5:28639689:A:C	50	100	1	0.03377
5:28640122:G:A	50	98	0.99	0.3765
5:28640229:G:A	50	98	0.99	0.3771
5:28640791:T:G	50	98	0.99	0.376
5:28640854:C:T	50	98	0.99	0.3326
5:28640867:T:C	50	100	1	0.04321
5:28641706:C:T	50	98	0.98	0.187
5:28641707:G:A	50	100	1	0.0138
5:28641709:A:G	50	100	1	0.0138
5:28641915:A:C	50	100	0.99	0.2017
5:28641965:T:C	50	100	0.95	0.04412
5:28641985:G:C	50	100	1	0.06627
5:28642069:T:C	50	98	1	0.06627
5:28642384:A:T	50	100	0.95	0.04466
5:28642847:C:A	50	100	0.96	0.0256
5:28643119:A:T	50	100	1	0.1565
5:28643656:T:C	50	100	1	0.1569
5:28643701:G:C	50	100	1	0.2349
5:28644268:G:T	50	100	0.98	0.04484
5:28644650:C:T	50	100	1	0.157
5:28644687:A:G	50	100	1	0.04067
5:28645039:A:G	50	100	0.92	0.02015
5:28645723:G:A	50	100	1	0.01906
5:28645922:C:T	50	100	0.99	0.2019
5:28646001:A:G	50	100	1	0.1567
5:28646310:G:T	50	100	1	0.1563
5:28646619:G:C	49	100	1	0.4782
5:28646659:T:C	50	100	0.98	0.04484
5:28647357:G:A	50	100	1	0.01271
5:28647454:T:C	50	100	1	0.02741
5:28647487:C:T	50	100	1	0.01688
5:28647512:C:G	50	100	1	0.04049
5:28647524:C:T	50	100	1	0.04049
5:28647609:G:T	50	100	0.99	0.2801
5:28647665:C:G	50	100	1	0.04049
5:28647808:C:G	50	100	0.99	0.02088
5:28647999:G:T	50	100	0.99	0.4788
5:28648469:A:C	50	98	0.99	0.3491
5:28648580:C:T	50	100	1	0.04085
5:28648600:C:T	50	98	0.99	0.3401
5:28648733:T:C	50	96	0.99	0.4782
5:28649444:T:C	50	100	1	0.02433
5:28649556:C:A	50	100	1	0.1563
5:28649590:C:T	50	100	1	0.0167
5:28650106:A:G	50	98	0.98	0.06373
5:28650135:T:C	50	100	1	0.02796
5:28650527:T:C	50	98	0.99	0.2705
5:28651061:T:C	50	100	1	0.01688
5:28651345:A:G	50	100	0.99	0.2268
5:28651464:C:T	50	100	1	0.03831
5:28651851:T:G	50	100	1	0.04866
5:28651889:G:T	50	100	1	0.05065
5:28652073:C:T	50	100	0.99	0.2264
5:28652436:T:A	50	100	0.97	0.02233
5:28652753:A:C	50	100	0.99	0.307
5:28652914:T:G	50	100	0.99	0.07607
5:28653141:A:C	50	100	1	0.3119
5:28653142:G:A	50	100	0.97	0.04666
5:28653176:A:G	50	100	1	0.2524
5:28653397:T:C	50	100	1	0.2522
5:28654225:A:C	50	100	1	0.1311
5:28654308:T:G	50	100	1	0.2525
5:28654423:T:C	50	100	1	0.2525
5:28654561:G:A	50	100	1	0.01652
5:28654751:G:T	50	100	1	0.252
5:28655239:G:T	50	100	1	0.3119
5:28655325:G:T	50	98	1	0.2269
5:28655552:C:T	50	100	1	0.252
5:28655820:C:T	50	98	0.97	0.08388
5:28655966:C:T	50	100	1	0.01652
5:28656040:G:A	50	100	1	0.3123
5:28656217:A:G	50	100	1	0.3077
5:28656905:T:C	50	100	1	0.3125
5:28657027:C:T	50	100	1	0.2255
5:28657691:A:G	50	100	0.99	0.07625
5:28658924:T:A	50	100	0.99	0.07607
5:28658982:C:T	50	100	1	0.2023
5:28659108:C:T	50	100	0.99	0.1311
5:28659110:T:G	50	100	0.93	0.02778
5:28659628:T:G	50	100	1	0.01271
5:28660146:C:T	50	100	1	0.3188
5:28660340:T:G	50	100	1	0.2495
5:28660359:T:G	50	100	0.99	0.2259
5:28660853:G:A	50	100	1	0.01271
5:28661224:C:T	49	100	0.99	0.246
5:28661232:G:C	49	100	0.96	0.13
5:28661538:A:G	45	95.6	0.8	0.01961
5:28661542:A:G	44	93.2	0.8	0.0581
5:28661627:G:A	45	86.7	0.87	0.1529
5:28661644:G:C	49	85.7	0.91	0.1772
5:28661649:C:G	49	87.8	0.91	0.1756
5:28661654:G:C	50	88	0.96	0.2266
5:28662054:T:A	50	100	1	0.07843
5:28662083:C:T	50	100	0.99	0.1914
5:28662221:T:C	50	100	1	0.07843
5:28662404:G:A	50	100	0.98	0.1917
5:28662519:T:A	50	100	1	0.03813
5:28662657:C:T	50	100	1	0.3931
5:28662708:A:G	50	100	1	0.07843
5:28663118:A:C	50	100	0.98	0.02723
5:28663499:T:C	48	100	0.99	0.1129
5:28663523:C:A	50	84	0.96	0.3302
5:28663798:T:A	50	100	1	0.11
5:28664726:C:G	50	100	1	0.03631
5:28664825:C:T	50	100	1	0.1917
5:28665034:G:T	50	100	1	0.07226
5:28665348:T:G	50	100	1	0.02124
5:28665454:G:T	50	100	1	0.3375
5:28665550:G:T	50	100	1	0.0207
5:28665697:G:T	50	100	1	0.3375
5:28666349:A:C	50	100	1	0.01434
5:28666408:T:C	50	100	1	0.1129
5:28666452:A:T	50	100	1	0.4768
5:28666725:A:C	50	100	1	0.4742
5:28666801:C:T	50	100	1	0.04031
5:28667583:T:C	50	100	1	0.03813
5:28667758:T:C	50	100	1	0.2013
5:28668163:G:A	50	100	1	0.3958
5:28668407:G:A	50	100	0.86	0.03468
5:28668604:A:G	50	100	1	0.3377
5:28668665:G:T	50	100	1	0.3954
5:28668721:A:G	50	100	1	0.04031
5:28668813:C:T	50	100	1	0.07226
5:28668970:G:A	50	100	1	0.03631
5:28669290:G:A	50	100	1	0.3203
5:28669642:C:T	50	100	1	0.07843
5:28669762:A:G	50	100	1	0.07244
5:28669820:C:T	50	100	1	0.3954
5:28669875:G:A	50	100	1	0.3377
5:28669970:A:T	50	100	1	0.3377
5:28670201:T:C	50	100	1	0.1919
5:28670304:T:C	50	100	1	0.03686
5:28670731:T:C	50	100	1	0.1919
5:28670783:A:T	50	100	1	0.1874
5:28670789:G:C	50	100	1	0.03813
5:28670966:T:C	50	100	1	0.02959
5:28671051:T:C	50	100	1	0.1129
5:28671223:A:G	50	100	1	0.03631
5:28671711:T:G	50	100	1	0.1919
5:28671863:A:C	50	100	1	0.2013
5:28671983:G:A	50	100	1	0.398
5:28672096:T:C	50	100	1	0.0207
5:28672214:A:T	50	100	1	0.04031
5:28672266:T:C	50	100	1	0.2008
5:28672311:G:T	50	100	0.99	0.3956
5:28672414:T:C	50	100	1	0.3956
5:28672462:A:G	50	100	1	0.4744
5:28672576:C:T	50	100	1	0.3958
5:28672708:G:A	50	100	1	0.1127
5:28672946:G:T	50	100	1	0.2013
5:28672947:G:A	50	100	1	0.0207
5:28673252:C:T	50	100	1	0.4339
5:28673562:A:T	50	100	1	0.1993
5:28673763:C:A	50	100	1	0.04031
5:28674257:T:A	50	100	1	0.3388
5:28674337:T:C	50	100	1	0.2013
5:28674514:A:G	50	100	1	0.2017
5:28674702:A:C	50	100	1	0.2032
5:28674769:T:C	50	100	1	0.03631
5:28674959:G:A	50	100	1	0.4728
5:28674970:C:A	50	100	1	0.1921
5:28675212:G:T	50	100	1	0.2013
5:28675300:G:A	50	100	1	0.02088
5:28675560:T:A	50	100	1	0.1917
5:28675570:C:T	50	100	1	0.02088
5:28675652:G:T	50	100	1	0.2028
5:28676009:A:G	50	100	1	0.05156
5:28676056:A:T	50	100	1	0.3393
5:28676202:C:T	50	100	1	0.02142
5:28676293:C:G	50	100	1	0.1919
5:28676419:C:T	50	100	1	0.4726
5:28676527:C:A	50	100	1	0.03613
5:28676572:C:T	50	100	1	0.4321
5:28676584:G:A	50	100	1	0.03613
5:28676747:C:A	50	100	1	0.3419
5:28676838:T:C	50	100	1	0.2028
5:28677027:G:A	50	100	0.94	0.06318
5:28677239:G:T	50	100	1	0.4726
5:28677399:C:T	50	100	1	0.04031
5:28677614:T:C	50	100	1	0.3395
5:28678016:C:A	50	100	1	0.2013
5:28678082:T:A	50	100	1	0.3391
5:28678215:G:A	50	100	1	0.2028
5:28678306:T:A	50	100	0.87	0.01253
5:28678313:C:T	50	100	1	0.04031
5:28678407:G:A	50	100	1	0.3408
5:28678579:C:G	50	100	0.98	0.02723
5:28678872:C:T	50	100	1	0.04031
5:28679046:G:A	50	100	1	0.1127
5:28679181:A:C	50	100	1	0.3393
5:28679326:C:T	50	100	1	0.4726
5:28679556:T:G	50	100	1	0.3023
5:28680000:G:A	50	100	1	0.02142
5:28680826:A:T	50	100	1	0.1921
5:28680998:G:A	50	100	1	0.1919
5:28681027:A:T	50	100	1	0.03595
5:28681042:A:G	50	100	1	0.01035
5:28681049:T:A	50	100	1	0.2012
5:28681115:T:C	50	100	1	0.3399
5:28681204:G:A	50	100	0.98	0.0866
5:28681971:C:T	50	100	1	0.1921
5:28682086:G:T	50	98	0.99	0.1921
5:28682139:C:T	48	100	0.99	0.3399
5:28682538:C:T	50	100	0.99	0.154
5:28682664:G:T	50	100	1	0.1919
5:28682742:A:G	50	100	1	0.3393
5:28682902:G:A	50	100	1	0.0207
5:28684337:T:G	49	100	0.95	0.01852
5:28684463:C:T	50	100	0.98	0.02487
5:28684628:A:T	50	100	1	0.3422
5:28684703:A:G	50	100	1	0.03613
5:28684782:G:A	50	98	1	0.3395
5:28684858:C:T	50	100	1	0.04031
5:28685049:T:C	50	100	1	0.2538
5:28685365:C:G	50	100	1	0.04031
5:28685700:G:T	50	100	1	0.03613
5:28685760:G:A	50	100	1	0.1126
5:28686317:C:A	50	100	1	0.03613
5:28686495:G:A	50	100	1	0.01325
5:28686949:A:G	50	100	1	0.1921
5:28686994:A:G	50	100	1	0.3422
5:28687109:A:G	50	100	1	0.1329
5:28687311:C:A	49	100	1	0.1921
5:28687347:G:A	50	100	1	0.1126
5:28687371:G:A	50	100	1	0.02124
5:28687395:A:G	50	100	1	0.4735
5:28687507:A:T	50	100	1	0.1919
5:28687592:C:T	50	100	1	0.1919
5:28687624:T:C	49	100	1	0.03613
5:28687784:A:G	50	100	1	0.04285
5:28687905:G:C	50	100	1	0.1915
5:28688131:T:C	50	100	0.94	0.01561
5:28688194:G:A	50	100	1	0.2516
5:28688237:C:G	50	100	0.99	0.01707
5:28688337:A:G	50	100	1	0.03631
5:28688833:T:A	50	98	1	0.3564
5:28689260:A:G	50	98	1	0.2738
5:28689645:T:C	50	100	1	0.03613
5:28690408:T:C	50	100	1	0.1897
5:28690588:T:C	50	100	1	0.03613
5:28690850:C:T	50	100	1	0.01271
5:28691142:C:A	49	95.9	1	0.1886
5:28691311:A:C	50	98	1	0.0472
5:28691712:T:A	50	100	1	0.05102
5:28691776:A:T	50	98	1	0.4559
5:28692048:T:C	50	100	1	0.2462
5:28692361:C:G	50	100	1	0.1885
5:28693446:A:G	50	98	1	0.3034
5:28693649:T:C	50	98	1	0.4581
5:28693787:T:A	50	98	1	0.4729
5:28693962:A:G	50	100	0.99	0.4579
5:28694012:C:T	50	100	0.99	0.02923
5:28694555:C:T	50	100	0.99	0.04031
5:28694643:G:A	50	100	1	0.03613
5:28694670:A:G	50	100	1	0.2553
5:28695021:A:G	50	100	1	0.2473
5:28695163:C:G	50	100	1	0.01507
5:28695222:T:C	50	98	0.99	0.02288
5:28695674:A:G	50	100	0.99	0.4584
5:28695914:T:G	50	98	0.93	0.05465
5:28695943:A:T	50	100	0.98	0.04012
5:28696110:C:T	50	100	0.99	0.1129
5:28696111:A:G	50	100	0.99	0.4693
5:28696139:T:C	50	100	0.98	0.04611
5:28696156:C:T	50	100	1	0.1915
5:28696351:G:A	50	100	0.97	0.2631
5:28696393:A:T	50	100	0.99	0.0138
5:28696397:C:A	50	98	0.95	0.2184
5:28696483:A:G	50	94	0.94	0.2168
5:28696501:T:G	50	100	0.97	0.03813
5:28696644:C:G	50	100	0.96	0.02288
5:28696810:A:G	50	100	0.96	0.02015
5:28696913:G:A	50	96	0.9	0.07988
5:28697177:T:A	50	98	0.92	0.08206
5:28697943:A:T	50	98	0.97	0.2752
5:28698012:T:C	50	100	0.96	0.0118
5:28698029:C:G	50	100	0.96	0.01071
5:28698123:T:G	50	100	0.99	0.04975
5:28698145:T:A	50	100	0.99	0.1667
5:28698495:C:T	50	98	0.98	0.2838
5:28698560:G:T	50	100	0.96	0.02197
5:28698649:A:T	50	100	0.99	0.1658
5:28698688:G:A	50	100	1	0.01071
5:28698925:C:A	50	100	0.99	0.1147
5:28699727:T:C	50	100	0.99	0.1592
5:28700079:G:A	50	100	0.99	0.1592
5:28700443:T:C	50	100	0.98	0.02142
5:28700735:T:C	50	100	1	0.1176
5:28700789:T:C	50	100	1	0.2525
5:28700814:C:T	50	100	0.99	0.1164
5:28701096:C:G	50	100	1	0.1659
5:28701181:T:C	50	100	1	0.1151
5:28701213:G:A	50	100	1	0.1147
5:28701418:C:A	50	100	0.92	0.01834
5:28701678:A:G	47	87.2	0.64	0.06972
5:28701680:A:G	49	93.9	0.91	0.1255
5:28701690:A:G	50	100	0.97	0.09858
5:28701731:A:T	50	100	1	0.01071
5:28701874:A:G	50	100	1	0.1668
5:28702389:A:C	50	100	1	0.1668
5:28702732:T:C	50	100	1	0.01688
5:28702894:G:A	50	100	1	0.1661
5:28702937:G:A	50	98	1	0.03377
5:28703299:C:A	50	100	1	0.1668
5:28703436:A:C	50	100	1	0.1668
5:28703466:G:T	50	100	1	0.01688
5:28703637:G:C	50	100	1	0.01325
5:28703642:C:T	50	100	1	0.252
5:28703646:G:A	50	100	0.87	0.0118
5:28703678:A:C	50	100	1	0.05047
5:28703880:G:A	50	100	1	0.1585
5:28704011:A:G	50	100	1	0.01707
5:28704275:G:A	50	100	0.87	0.0118
5:28704277:C:T	50	100	1	0.2524
5:28704422:G:A	50	98	1	0.2634
5:28704456:G:C	50	100	1	0.0285
5:28704531:T:C	50	98	1	0.2876
5:28704590:C:T	50	100	1	0.1133
5:28704681:T:C	49	93.9	0.83	0.02469
5:28704950:T:C	50	100	1	0.1142
5:28704952:A:T	50	98	1	0.1672
5:28705334:G:A	50	100	1	0.1144
5:28705792:A:C	50	100	1	0.02215
5:28706401:T:A	50	100	1	0.1118
5:28706402:C:T	50	100	1	0.1118
5:28706521:A:G	50	100	1	0.1144
5:28706609:C:T	50	100	1	0.1144
5:28706684:T:C	50	100	0.97	0.01198
5:28706816:C:T	49	100	1	0.01289
5:28706884:A:G	50	100	1	0.1149
5:28707048:T:C	50	100	1	0.1665
5:28707211:C:T	50	98	0.96	0.2867
5:28707421:C:T	50	100	1	0.01688
5:28707520:G:T	50	100	0.84	0.01961
5:28707645:A:G	50	100	1	0.1118
5:28707785:G:A	50	100	1	0.1658
5:28708214:A:G	50	100	0.97	0.01216
5:28708421:T:A	50	100	0.97	0.01198
5:28708830:T:G	50	98	1	0.4481
5:28708904:T:A	50	100	1	0.02197
5:28709184:T:C	50	98	1	0.02015
5:28709406:A:G	50	100	1	0.1659
5:28709427:T:C	50	100	1	0.1592
5:28709978:A:G	50	98	1	0.2623
5:28710360:G:A	50	100	1	0.1598
5:28710733:T:C	50	100	1	0.1667
5:28710868:A:C	50	100	0.98	0.1667
5:28710949:A:G	50	100	0.99	0.1667
5:28710987:T:A	50	100	1	0.02832
5:28711262:G:A	50	100	0.98	0.0158
5:28711581:T:C	50	96	0.81	0.01289
5:28711584:T:C	47	97.9	0.91	0.09858
5:28711586:A:T	43	93	0.97	0.1463
5:28711756:T:A	50	100	1	0.1589
5:28711798:T:C	50	100	1	0.1149
5:28711825:T:C	50	98	1	0.2629
5:28712104:T:C	50	100	0.96	0.09023
5:28712155:G:C	50	100	0.98	0.0216
5:28712414:C:G	50	100	0.9	0.01906
5:28712417:T:C	50	100	0.97	0.01198
5:28712495:C:T	50	100	1	0.02179
5:28712682:A:G	50	100	0.95	0.05301
5:28712787:T:A	50	100	1	0.2515
5:28713018:A:G	50	100	1	0.4479
5:28713044:A:C	50	100	1	0.4479
5:28713518:G:T	50	100	1	0.1127
5:28713821:T:C	50	100	0.99	0.09041
5:28714200:G:A	50	100	1	0.1589
5:28714301:C:T	50	100	0.98	0.02179
5:28715003:C:T	50	100	1	0.02124
5:28715631:T:C	50	100	1	0.05047
5:28715944:T:C	50	100	1	0.159
5:28716189:T:A	50	100	1	0.1122
5:28716193:A:G	50	100	0.98	0.1661
5:28716298:G:A	50	100	0.96	0.01198
5:28716920:C:A	50	100	1	0.05065
5:28717104:G:A	50	100	1	0.1661
5:28717134:C:T	50	100	1	0.1149
5:28717556:A:G	50	100	1	0.05047
5:28717847:C:A	50	98	1	0.114
5:28718559:C:A	50	98	1	0.159
5:28718918:G:A	50	100	0.99	0.159
5:28719168:C:A	50	94	0.98	0.1583
5:28719269:A:C	50	94	0.98	0.2651
5:28719396:G:T	50	100	0.99	0.01017
5:28719574:A:G	50	100	0.98	0.116
5:28719772:A:G	50	96	0.9	0.2829
5:28719987:G:T	50	100	0.96	0.09713
5:28720113:G:A	50	96	0.9	0.06082
5:28720156:A:C	50	98	0.84	0.01961
5:28720310:T:G	50	100	0.99	0.01616
5:28720585:C:T	50	98	0.92	0.1338
5:28721171:A:C	50	100	0.96	0.01434
5:28721172:G:C	50	100	0.96	0.01434
5:28721173:T:C	50	100	0.96	0.01489
5:28721273:C:T	50	100	0.96	0.01452
5:28721765:G:A	50	100	0.92	0.03068
5:28722255:G:C	50	98	0.99	0.04557
5:28722693:A:G	50	100	0.84	0.01271
5:28723482:T:C	50	100	0.99	0.1465
5:28723604:T:C	50	98	0.99	0.1407
5:28723857:G:A	50	100	1	0.01471
5:28724423:A:T	50	100	0.94	0.01634
5:28725118:G:T	50	100	0.98	0.09532
5:28725187:G:A	50	100	1	0.01253
5:28725252:T:C	50	100	0.99	0.3023
5:28725271:A:C	50	100	0.99	0.0207
5:28725895:G:C	50	100	0.98	0.09604
5:28726002:A:C	50	100	0.99	0.1467
5:28726082:T:A	50	100	0.99	0.1463
5:28726142:G:A	50	100	1	0.01489
5:28726233:C:T	50	100	1	0.01507
5:28726978:C:T	50	100	0.99	0.1242
5:28728223:C:A	50	100	0.99	0.1518
5:28728395:A:T	50	100	0.99	0.1696
5:28728407:G:A	50	100	1	0.01634
5:28728496:G:A	50	100	0.96	0.02052
5:28728574:T:C	50	100	1	0.1465
5:28729225:A:G	50	100	1	0.01634
5:28729813:G:A	50	100	1	0.05919
5:28729938:G:A	50	100	0.99	0.1846
5:28729999:C:G	50	100	0.99	0.337
5:28730561:T:G	50	100	1	0.04666
5:28730630:T:A	50	100	0.99	0.413
5:28730811:A:G	50	100	1	0.06118
5:28731233:G:T	50	100	1	0.03195
5:28731886:T:C	50	100	0.99	0.1696
5:28732019:A:G	50	100	1	0.1465
5:28732472:A:T	50	100	0.99	0.1231
5:28732999:T:C	50	100	1	0.3215
5:28733203:T:C	50	100	1	0.1619
5:28733301:A:G	50	100	0.92	0.01452
5:28733481:T:G	50	100	1	0.03649
5:28733646:T:C	50	100	1	0.4016
5:28733802:G:A	50	100	1	0.4136
5:28733982:G:A	50	100	0.99	0.1075
5:28734186:A:T	50	100	1	0.04557
5:28734614:A:G	50	98	0.99	0.1721
5:28735148:T:C	50	100	1	0.0207
5:28735171:T:A	50	100	1	0.4036
5:28735652:G:A	50	100	1	0.09659
5:28735668:A:C	50	100	1	0.01017
5:28736148:A:G	50	100	1	0.03667
5:28737147:G:T	50	98	1	0.063
5:28737606:T:C	50	100	1	0.01035
5:28737842:G:C	50	100	1	0.01434
5:28737878:A:C	50	100	1	0.2279
5:28738276:G:A	50	100	1	0.2279
5:28738904:G:T	50	100	1	0.1443
5:28739032:C:T	50	100	1	0.2115
5:28739470:A:C	50	100	1	0.4036
5:28739989:T:C	50	100	1	0.05229
5:28740028:A:G	50	100	1	0.1026
5:28740867:C:G	50	100	1	0.02814
5:28741009:C:T	50	100	1	0.1416
5:28741020:T:C	50	100	1	0.0207
5:28741057:T:C	50	100	1	0.01652
5:28741429:C:A	50	100	1	0.4036
5:28741616:A:G	50	100	0.99	0.1474
5:28741633:T:C	50	100	1	0.4034
5:28741847:G:T	50	100	1	0.01289
5:28742314:G:A	50	100	0.96	0.03159
5:28742328:C:G	50	100	1	0.02469
5:28742351:G:A	50	100	0.99	0.01126
5:28742446:C:A	50	100	1	0.09659
5:28743059:C:T	50	100	0.98	0.0158
5:28743241:C:T	50	100	1	0.4036
5:28743402:C:A	50	100	1	0.0207
5:28743530:T:C	50	100	1	0.01652
5:28743744:G:A	50	100	0.99	0.1703
5:28744205:A:T	50	100	1	0.1442
5:28744442:T:C	50	100	1	0.1442
5:28744653:T:C	50	100	0.97	0.01071
5:28745320:C:T	50	100	1	0.02832
5:28745438:T:G	50	96	1	0.1178
5:28745463:A:C	50	100	1	0.01652
5:28745728:C:G	50	100	1	0.1917
5:28745956:A:T	50	100	1	0.03577
5:28746188:T:G	50	100	1	0.1442
5:28746208:A:G	50	100	1	0.4043
5:28746304:C:T	50	100	1	0.0207
5:28746406:T:A	50	100	1	0.01507
5:28746415:T:C	50	100	0.98	0.0158
5:28746636:A:G	50	100	1	0.4038
5:28746704:G:A	50	100	1	0.0256
5:28746968:G:A	50	100	0.99	0.1712
5:28747105:T:G	50	100	1	0.0207
5:28747216:G:C	50	100	1	0.4038
5:28747448:C:T	50	100	0.96	0.03667
5:28748031:C:A	50	100	1	0.03686
5:28748849:T:G	50	100	1	0.02814
5:28748854:A:G	50	100	1	0.02814
5:28749544:C:G	50	100	1	0.01416
5:28750020:T:G	50	100	1	0.1442
5:28750189:G:A	50	100	1	0.01652
5:28750200:T:C	50	100	1	0.1075
5:28750256:G:A	50	100	1	0.01652
5:28750342:T:C	50	100	1	0.01053
5:28750566:C:T	50	98	1	0.1492
5:28751135:C:T	50	100	1	0.1472
5:28751502:C:T	50	100	1	0.1396
5:28751943:T:C	50	100	1	0.0256
5:28752713:G:C	50	100	0.99	0.1442
5:28752844:T:C	50	100	1	0.09677
5:28752915:T:A	50	100	1	0.01053
5:28753064:A:G	50	100	1	0.02088
5:28753207:G:C	47	97.9	0.96	0.05483
5:28753222:A:C	46	97.8	0.97	0.05483
5:28753611:C:G	50	100	1	0.2395
5:28753849:G:A	50	100	1	0.01652
5:28754020:G:A	50	100	1	0.01053
5:28754196:C:T	50	100	1	0.404
5:28754423:T:A	50	98	1	0.1474
5:28754812:C:T	50	100	1	0.4078
5:28754870:A:C	50	100	1	0.01053
5:28754879:C:T	50	100	1	0.01053
5:28754979:C:T	50	100	1	0.09659
5:28755237:G:A	50	100	1	0.01271
5:28755262:A:G	50	100	1	0.1757
5:28755525:T:G	50	100	0.98	0.04103
5:28755724:T:C	50	100	1	0.1643
5:28755886:T:C	50	100	1	0.404
5:28756273:A:C	50	100	1	0.0345
5:28756332:C:A	50	100	1	0.0256
5:28756826:C:T	50	100	0.98	0.04466
5:28756897:G:C	50	100	0.99	0.01235
5:28756964:T:A	50	100	0.98	0.0561
5:28757029:G:T	50	100	1	0.03667
5:28757100:T:C	50	100	1	0.0167
5:28757134:G:C	49	100	1	0.4038
5:28757357:C:T	50	100	1	0.01053
5:28757649:C:T	50	98	0.96	0.04539
5:28757682:C:T	50	100	0.97	0.01616
5:28757742:T:G	49	100	1	0.01797
5:28757801:G:T	50	100	1	0.01961
5:28757946:C:T	50	100	0.96	0.03141
5:28758237:C:T	50	100	0.99	0.0285
5:28758301:G:T	50	100	1	0.1639
5:28758354:G:A	50	100	1	0.1416
5:28758560:T:A	50	100	0.97	0.08932
5:28758723:G:A	49	100	1	0.01652
5:28758871:A:G	50	100	1	0.01652
5:28758974:T:C	50	100	1	0.02487
5:28759262:A:T	50	100	1	0.1064
5:28759312:A:G	50	100	1	0.03577
5:28760228:C:A	50	100	0.99	0.08896
5:28760277:T:C	50	100	1	0.09659
5:28760708:C:T	50	100	1	0.02524
5:28760735:T:C	50	96	0.62	0.01834
5:28760774:G:A	50	100	1	0.03686
5:28760927:T:C	50	100	1	0.01053
5:28761068:G:T	50	100	1	0.1834
5:28761156:A:C	50	100	1	0.02451
5:28761332:G:C	50	100	1	0.03577
5:28761672:T:C	50	100	1	0.03577
5:28762095:A:G	50	100	0.99	0.4038
5:28762530:T:A	50	100	1	0.03686
5:28762844:A:G	50	100	1	0.1476
5:28762847:T:C	50	100	1	0.03577
5:28763545:G:A	50	100	1	0.1472
5:28763586:T:G	50	100	0.61	0.01126
5:28763834:T:C	50	100	1	0.0207
5:28764068:A:G	50	100	1	0.06391
5:28764216:T:C	50	100	1	0.0207
5:28764520:T:C	50	98	0.87	0.01634
5:28764689:A:T	50	100	0.98	0.0561
5:28764883:T:C	50	100	1	0.01307
5:28764955:A:G	50	100	1	0.01652
5:28765076:C:G	50	100	1	0.01652
5:28765122:A:G	50	100	1	0.1474
5:28765539:C:T	50	100	1	0.02814
5:28765637:T:A	50	100	1	0.02814
5:28766214:T:G	50	100	1	0.01053
5:28766375:G:A	50	100	1	0.4045
5:28766516:T:A	50	100	1	0.02106
5:28766629:A:G	50	100	1	0.01961
5:28767348:A:G	50	100	1	0.1064
5:28767880:G:A	50	98	0.99	0.4076
5:28767896:T:A	50	100	0.99	0.01761
5:28768001:C:G	50	100	1	0.01471
5:28768477:C:T	50	100	0.99	0.01797
5:28768636:T:C	50	100	1	0.01235
5:28769805:T:C	50	100	1	0.01834
5:28770114:C:T	50	100	1	0.01834
5:28770699:T:C	50	100	0.96	0.01943
5:28770791:C:A	50	98	0.98	0.0463
5:28771791:C:T	50	100	1	0.1164
5:28771871:G:C	50	100	0.99	0.01307
5:28772234:T:C	50	100	1	0.04684
5:28772780:A:G	50	100	1	0.3522
5:28772962:A:G	50	100	1	0.2801
5:28773083:G:A	50	100	1	0.04938
5:28773111:C:A	50	100	1	0.01616
5:28773856:T:C	50	100	1	0.01816
5:28774190:C:T	50	100	1	0.03086
5:28774294:T:C	50	100	1	0.01053
5:28774458:C:A	49	100	1	0.04684
5:28774610:C:T	50	100	1	0.01834
5:28775232:T:C	50	100	0.93	0.01598
5:28775403:C:T	50	100	1	0.159
5:28775488:C:A	50	100	0.99	0.05065
5:28776031:A:T	50	100	0.99	0.01307
5:28776161:G:A	50	100	0.98	0.07607
5:28776526:G:T	50	100	0.95	0.02269
5:28777281:T:A	50	100	0.91	0.01089
5:28777962:T:G	50	100	1	0.01834
5:28778031:T:C	50	100	1	0.04757
5:28778304:T:C	50	100	0.92	0.01816
5:28778441:T:C	50	100	1	0.04757
5:28778537:G:A	50	100	0.99	0.04593
5:28778712:G:A	50	100	1	0.04666
5:28778832:G:C	50	100	1	0.04757
5:28779006:T:C	50	100	1	0.04666
5:28779250:T:C	50	100	0.99	0.01307
5:28779447:C:T	50	100	1	0.04666
5:28780326:T:C	50	100	0.94	0.01071
5:28780603:A:G	50	100	0.95	0.01943
5:28780622:A:G	50	100	1	0.04775
5:28781030:C:G	50	100	0.96	0.01089
5:28781627:G:C	50	100	1	0.04666
5:28781900:T:C	50	100	1	0.02451
5:28782908:T:C	50	100	0.99	0.01307
5:28783609:G:A	50	100	0.99	0.02977
5:28783782:G:A	50	100	1	0.161
5:28783817:C:T	50	100	1	0.4005
5:28783991:T:A	50	100	1	0.05792
5:28784003:T:C	50	100	1	0.01616
5:28784160:T:C	50	100	1	0.01743
5:28784797:A:G	50	100	0.84	0.01325
5:28785824:T:C	50	100	0.98	0.04757
5:28786011:G:A	50	100	1	0.04757
5:28786737:C:T	50	100	1	0.4252
5:28787273:A:G	50	100	1	0.287
5:28787553:G:C	50	100	0.99	0.01307
5:28787862:A:G	50	100	1	0.2872
5:28788238:T:C	50	100	0.97	0.01816
5:28788362:T:C	50	100	1	0.04303
5:28788588:G:A	50	100	1	0.2869
5:28788878:T:C	50	100	0.98	0.04775
5:28789375:G:T	50	100	1	0.01307
5:28789458:T:A	50	100	1	0.421
5:28790212:T:C	50	100	1	0.1536
5:28791266:T:C	50	100	1	0.01289
5:28791824:T:C	50	100	1	0.01289
5:28791865:C:T	50	100	1	0.01816
5:28792056:C:T	50	100	1	0.01235
5:28792124:C:T	50	100	1	0.1438
5:28792606:A:G	50	100	1	0.425
5:28793197:C:T	50	100	1	0.4003
5:28794507:C:T	50	100	0.83	0.01271
5:28794508:G:A	50	100	1	0.06536
5:28794524:T:C	50	100	1	0.01834
5:28795053:C:T	50	100	1	0.01834
5:28795249:A:T	50	100	1	0.03086
5:28795832:C:T	50	100	1	0.1351
5:28795854:A:G	50	100	0.99	0.01688
5:28795966:T:C	50	100	1	0.04666
5:28796126:T:C	50	100	1	0.01307
5:28796611:C:T	50	100	1	0.01834
5:28796642:C:A	50	100	1	0.1434
5:28796758:G:A	50	100	1	0.297
5:28796845:C:T	50	100	1	0.3637
5:28796940:T:C	50	100	1	0.0207
5:28797152:T:G	49	91.8	1	0.1438
5:28797176:T:G	49	100	1	0.04866
5:28797202:C:T	47	97.9	1	0.2932
5:28797262:T:G	49	100	0.98	0.07625
5:28797386:T:G	48	100	1	0.05265
5:28797544:G:T	36	97.2	0.73	0.02596
5:28797608:T:G	38	100	1	0.01598
5:28797674:G:T	41	100	1	0.01452
5:28797724:C:T	45	97.8	1	0.1164
5:28797920:C:A	50	96	0.98	0.354
5:28797942:C:T	50	100	1	0.02723
5:28798157:T:G	50	100	1	0.01834
5:28798475:C:T	50	100	1	0.1133
5:28798828:A:G	50	100	1	0.2899
5:28798850:C:T	50	100	1	0.01634
5:28798854:G:A	50	100	1	0.02596
5:28798913:G:C	50	100	1	0.01834
5:28798917:C:T	50	98	1	0.3633
5:28799060:C:A	50	100	1	0.02723
5:28799131:C:T	50	100	1	0.02723
5:28799160:A:C	50	100	1	0.4085
5:28799164:G:A	50	100	1	0.4087
5:28799168:G:C	50	100	1	0.409
5:28799210:G:A	50	100	1	0.04993
5:28799236:C:A	50	100	1	0.0187
5:28799252:G:C	50	100	1	0.2974
5:28799361:A:T	49	100	1	0.04593
5:28799574:A:C	48	100	1	0.4092
5:28799647:C:T	50	100	1	0.2974
5:28799888:G:A	49	100	1	0.04993
5:28799918:T:C	48	100	1	0.01271
5:28800228:A:C	50	100	1	0.04484
5:28800417:T:A	50	100	0.99	0.1358
5:28800651:C:T	50	100	1	0.01616
5:28800673:C:T	50	100	1	0.05084
5:28800874:G:A	50	100	1	0.06826
5:28801043:G:T	50	100	1	0.01834
5:28801089:A:G	48	95.8	1	0.04484
5:28801109:A:C	48	95.8	1	0.04503
5:28801435:A:G	50	100	1	0.01834
5:28801463:G:A	50	100	1	0.01271
5:28801555:A:G	48	85.4	0.99	0.1961
5:28802071:G:A	42	97.6	1	0.1126
5:28802288:C:A	49	100	0.97	0.03086
5:28802645:T:C	48	89.6	1	0.2803
5:28802680:C:T	50	98	1	0.144
5:28802846:A:C	50	100	0.94	0.01452
5:28802889:A:G	50	100	0.98	0.01271
5:28802906:C:T	48	93.8	0.99	0.2967
5:28803088:G:C	50	88	1	0.2963
5:28803253:A:G	50	100	1	0.01834
5:28803340:G:A	50	100	1	0.4101
5:28803413:C:A	50	100	0.94	0.04484
5:28803469:A:G	50	100	1	0.01834
5:28803490:A:G	50	100	1	0.04484
5:28803827:T:C	50	100	1	0.01289
5:28803881:A:G	50	100	1	0.01271
5:28803901:A:T	50	100	1	0.4096
5:28803972:G:A	50	100	1	0.02179
5:28804004:C:T	50	100	1	0.4096
5:28804352:C:T	50	100	0.94	0.0158
5:28804546:G:A	50	100	1	0.01834
5:28804660:G:T	50	100	0.94	0.01979
5:28804749:A:G	50	100	1	0.04975
5:28804813:A:G	50	100	1	0.134
5:28805000:C:G	50	100	1	0.01235
5:28805255:G:T	50	100	0.95	0.01598
5:28805561:T:C	50	100	1	0.01271
5:28805613:A:G	50	100	1	0.134
5:28805885:T:A	50	98	1	0.02596
5:28806012:A:T	50	100	1	0.1351
5:28806149:C:A	50	100	1	0.4096
5:28806511:G:T	49	100	1	0.01834
5:28806728:G:C	50	98	1	0.4096
5:28807353:C:G	50	100	1	0.04503
5:28807588:G:C	50	100	0.98	0.03431
5:28808542:A:G	50	100	0.94	0.01961
5:28808544:G:A	50	100	1	0.1351
5:28808947:T:C	50	100	1	0.2838
5:28809423:C:A	50	100	1	0.01362
5:28809533:C:A	50	100	1	0.04975
5:28809576:G:C	50	100	1	0.2869
5:28809794:C:T	50	100	1	0.04539
5:28809992:G:T	49	100	1	0.01507
5:28810100:A:C	50	98	0.9	0.0374
5:28810272:T:C	50	100	1	0.4203
5:28811500:C:T	50	100	1	0.02633
5:28811682:G:A	50	100	1	0.2812
5:28811764:A:G	50	100	1	0.04285
5:28812138:G:A	50	100	1	0.0472
5:28812640:A:T	50	100	1	0.4228
5:28812668:T:A	50	100	1	0.0463
5:28812880:T:C	50	100	1	0.01779
5:28812973:T:A	50	100	0.99	0.04503
5:28813255:C:G	50	100	1	0.01707
5:28813776:A:G	50	100	1	0.01779
5:28815796:A:T	50	100	1	0.01289
5:28815837:T:C	50	100	1	0.02088
5:28815855:A:C	50	100	0.99	0.1048
5:28815983:C:T	50	100	1	0.07317
5:28816001:C:T	50	100	1	0.01779
5:28817735:A:T	50	100	1	0.01779
5:28817900:G:A	50	100	1	0.2809
5:28818692:T:C	50	100	1	0.1345
5:28819326:T:C	50	100	1	0.01289
5:28819734:A:G	50	100	1	0.04503
5:28819754:A:G	50	100	1	0.01779
5:28820099:A:G	50	100	0.95	0.01997
5:28820157:T:C	50	100	0.92	0.01525
5:28820606:T:C	50	100	1	0.01779
5:28820634:T:G	50	100	1	0.01707
5:28820828:C:A	50	100	1	0.03595
5:28821013:T:C	50	100	1	0.3871
5:28821424:A:G	50	100	1	0.0463
5:28821826:A:G	50	100	0.94	0.01725
5:28822209:G:C	50	100	0.95	0.01997
5:28822280:G:A	50	100	1	0.1048
5:28822594:C:A	50	100	0.98	0.01779
5:28822766:A:G	50	100	1	0.04503
5:28822820:G:T	50	100	1	0.3039
5:28822908:A:C	50	100	1	0.01797
5:28823104:G:C	50	100	1	0.4635
5:28823631:C:T	50	100	1	0.01816
5:28823729:G:A	50	100	1	0.02869
5:28823858:A:G	50	100	0.97	0.01325
5:28824081:G:A	50	100	0.95	0.01997
5:28824481:G:A	50	100	1	0.01779
5:28824626:G:C	50	100	0.98	0.02106
5:28825401:G:A	50	100	1	0.01707
5:28825759:C:T	50	100	1	0.2803
5:28825852:T:C	50	100	0.96	0.02596
5:28825901:C:A	50	100	1	0.01017
5:28827004:G:A	50	100	0.94	0.01089
5:28827006:C:A	50	100	0.99	0.02524
5:28827125:A:G	50	100	1	0.01707
5:28827289:G:A	50	100	1	0.1215
5:28827476:G:A	50	100	0.89	0.01997
5:28829613:A:G	50	100	1	0.01707
5:28829704:A:G	50	100	0.94	0.05719
5:28829821:G:T	50	100	1	0.01707
5:28829831:T:C	50	100	1	0.4225
5:28829959:T:C	50	100	0.95	0.01198
5:28830057:C:A	50	100	1	0.4225
5:28830122:A:G	50	100	1	0.0463
5:28830797:C:G	50	100	1	0.2798
5:28831312:T:A	50	100	1	0.01489
5:28831406:G:A	50	100	1	0.285
5:28831523:A:T	50	100	0.98	0.01761
5:28831572:G:A	50	100	1	0.01707
5:28832554:G:A	50	100	1	0.01761
5:28832586:C:T	50	100	0.98	0.01271
5:28832681:A:G	50	100	1	0.01289
5:28833754:G:A	50	100	1	0.2798
5:28833765:G:A	50	100	1	0.0158
5:28833882:A:G	50	100	1	0.01761
5:28833890:T:A	50	98	1	0.2798
5:28833927:A:T	50	96	0.92	0.08824
5:28834318:A:T	50	100	1	0.2796
5:28834546:G:A	50	100	0.99	0.02796
5:28834991:A:G	50	100	1	0.01707
5:28835272:T:C	50	100	1	0.03867
5:28835782:G:T	50	100	1	0.04503
5:28835915:G:A	50	100	1	0.04357
5:28836054:C:A	50	100	1	0.281
5:28836198:A:G	50	100	1	0.01634
5:28837195:C:T	50	100	1	0.04357
5:28837360:T:C	50	100	1	0.03867
5:28837506:A:T	50	100	1	0.01289
5:28837986:A:G	50	100	1	0.01707
5:28838057:T:A	50	100	1	0.01707
5:28838568:C:T	50	100	1	0.01743
5:28838600:T:C	50	100	1	0.3867
5:28838993:A:C	50	100	1	0.1048
5:28839469:G:T	50	100	0.97	0.04593
5:28839492:G:A	50	100	1	0.04521
5:28840544:G:A	50	100	1	0.02596
5:28840822:C:T	50	98	1	0.01561
5:28841215:A:C	50	100	1	0.1211
5:28841261:G:A	50	100	1	0.1049
5:28841453:A:G	50	100	1	0.02487
5:28842040:A:C	50	100	1	0.2861
5:28842061:A:G	50	100	1	0.3869
5:28842076:T:C	50	100	1	0.0138
5:28842098:C:T	50	100	1	0.0423
5:28842295:G:A	50	100	1	0.01053
5:28842402:C:T	50	100	1	0.2861
5:28842514:T:C	50	100	1	0.1345
5:28842536:A:G	50	100	1	0.01707
5:28843151:C:A	50	100	1	0.1342
5:28843197:A:C	50	98	1	0.04466
5:28843241:G:T	50	100	1	0.1215
5:28843515:C:T	50	100	1	0.02996
5:28843731:G:A	50	98	1	0.4227
5:28844051:T:C	50	100	1	0.04321
5:28844088:T:C	50	100	1	0.01289
5:28844137:G:A	50	100	1	0.04503
5:28844185:G:A	50	100	1	0.1345
5:28844315:G:T	50	100	1	0.01761
5:28844627:G:C	50	98	0.99	0.02106
5:28844784:G:C	50	100	1	0.1046
5:28845069:A:G	50	98	1	0.4648
5:28845078:G:A	50	100	1	0.0463
5:28845160:C:A	50	100	1	0.3867
5:28845275:T:A	50	100	0.95	0.05447
5:28845454:G:A	50	100	1	0.2863
5:28845637:G:C	50	100	1	0.148
5:28845731:G:A	50	100	0.92	0.01525
5:28845860:A:T	50	100	1	0.1044
5:28845970:C:T	50	100	1	0.2863
5:28846033:G:C	50	100	1	0.01289
5:28846613:C:A	49	100	1	0.01743
5:28846750:G:A	50	100	1	0.01761
5:28846842:G:A	50	98	1	0.04702
5:28846845:C:T	50	100	1	0.04539
5:28846870:A:T	50	100	1	0.04321
5:28846920:T:A	47	97.9	0.88	0.04956
5:28847123:T:C	50	100	0.98	0.02106
5:28847297:C:T	50	96	1	0.3867
5:28847324:C:T	50	100	1	0.04503
5:28847542:A:G	50	100	1	0.04321
5:28847617:G:T	50	100	1	0.0187
5:28847665:G:T	50	100	1	0.04503
5:28847704:A:C	50	100	1	0.03867
5:28847705:T:C	50	100	1	0.03885
5:28847742:A:G	50	100	1	0.01289
5:28847755:C:T	50	100	1	0.0423
5:28848055:T:C	50	100	0.94	0.04521
5:28848097:A:G	49	100	1	0.0463
5:28848109:G:A	50	100	1	0.03468
5:28848484:T:C	50	100	1	0.3867
5:28848627:T:C	50	100	1	0.2798
5:28848720:C:A	50	100	1	0.04503
5:28848731:A:G	50	100	1	0.4648
5:28849014:C:T	50	100	1	0.2863
5:28849018:G:T	50	100	1	0.01761
5:28849051:G:A	50	98	1	0.1333
5:28849547:G:A	50	100	1	0.01707
5:28849863:G:T	50	100	1	0.281
5:28850080:A:G	50	100	1	0.2763
5:28850191:G:T	50	100	0.63	0.01307
5:28850692:C:T	50	100	1	0.01761
5:28850945:A:G	50	100	1	0.0463
5:28850962:A:G	50	100	1	0.04321
5:28851489:A:G	50	100	1	0.01761
5:28851504:G:A	50	100	0.98	0.01071
5:28851520:A:G	50	100	1	0.1349
5:28851690:G:C	50	100	1	0.3264
5:28852662:T:C	50	100	1	0.1345
5:28853009:C:A	50	100	0.99	0.4223
5:28853738:G:C	50	100	1	0.01289
5:28853744:C:A	50	100	1	0.04321
5:28854112:C:T	50	100	1	0.02596
5:28854322:C:T	50	100	1	0.01816
5:28854545:T:C	50	100	1	0.03595
5:28855176:T:C	50	100	1	0.4061
5:28855737:A:T	50	100	1	0.01598
5:28856141:G:A	50	100	0.99	0.02687
5:28856624:T:A	50	100	1	0.01707
5:28857068:G:A	50	100	1	0.0423
5:28857100:C:T	50	100	0.95	0.01997
5:28857282:T:C	50	100	0.99	0.122
5:28857404:G:A	50	100	1	0.04503
5:28857450:C:T	50	100	1	0.01761
5:28858554:T:C	50	100	1	0.4225
5:28858692:A:G	50	100	1	0.3404
5:28858876:C:T	50	100	1	0.01707
5:28859167:A:T	50	100	1	0.01761
5:28859193:C:T	50	100	1	0.2763
5:28859237:C:T	50	100	1	0.01707
5:28859974:A:G	50	100	0.99	0.1049
5:28860024:T:G	50	100	1	0.01289
5:28860086:T:C	50	100	1	0.2863
5:28860528:C:A	50	100	1	0.01707
5:28860658:G:C	50	100	1	0.04321
5:28861218:T:C	50	100	1	0.02869
5:28861494:C:G	50	100	1	0.04321
5:28861883:C:A	50	100	1	0.03867
5:28862092:A:T	50	100	0.98	0.03123
5:28862544:C:T	50	100	1	0.1345
5:28862749:C:T	50	100	1	0.04212
5:28862753:G:A	50	100	1	0.01743
5:28863111:G:C	50	100	1	0.04194
5:28864092:T:C	50	100	1	0.01761
5:28864184:A:G	50	100	1	0.01707
5:28864638:C:T	50	100	1	0.0423
5:28865665:A:C	50	100	1	0.01761
5:28865706:A:G	50	100	1	0.2763
5:28865830:G:A	50	100	1	0.01289
5:28866102:A:G	50	100	1	0.1345
5:28866628:G:A	50	100	1	0.01761
5:28866629:G:A	50	100	1	0.04194
5:28866685:G:A	50	100	1	0.1349
5:28866772:C:G	50	100	1	0.01289
5:28866859:A:G	50	100	1	0.01289
5:28866902:G:T	50	100	1	0.3867
5:28867614:A:C	50	100	1	0.0463
5:28868105:C:T	50	100	1	0.04194
5:28868989:C:G	50	100	0.98	0.02977
5:28869034:T:A	50	100	1	0.01289
5:28869041:C:A	50	100	0.98	0.1937
5:28869186:T:C	50	100	1	0.0423
5:28870040:A:G	50	100	1	0.01707
5:28870047:C:G	50	100	1	0.01707
5:28870451:C:A	50	100	1	0.01289
5:28870571:G:C	50	98	1	0.0158
5:28870605:T:C	50	100	0.98	0.02106
5:28871053:C:G	50	100	1	0.01598
5:28871057:A:C	50	100	1	0.01707
5:28872509:G:A	50	100	1	0.0374
5:28872535:A:T	50	100	1	0.2861
5:28873044:G:C	50	100	1	0.1344
5:28873513:T:C	50	100	1	0.04194
5:28873989:T:A	50	100	1	0.01761
5:28874006:A:G	50	100	1	0.2809
5:28874403:C:A	50	100	0.98	0.01035
5:28874404:T:A	50	100	1	0.4646
5:28874486:T:A	50	100	1	0.04212
5:28874684:A:G	48	100	0.93	0.01997
5:28874783:C:G	50	100	1	0.01779
5:28874942:G:A	46	100	1	0.171
5:28875115:T:C	50	100	1	0.01797
5:28875632:C:T	50	100	1	0.1354
5:28875654:T:C	50	100	1	0.01634
5:28875808:T:C	50	100	1	0.01707
5:28875848:G:C	50	96	1	0.04194
5:28875958:A:G	49	98	1	0.1365
5:28875999:C:T	50	100	1	0.01507
5:28876193:T:G	50	100	1	0.04194
5:28876482:G:T	50	100	1	0.4225
5:28876940:G:A	50	100	1	0.1345
5:28877009:G:T	50	100	1	0.01761
5:28877471:C:T	50	100	1	0.3758
5:28877933:T:C	50	100	1	0.01761
5:28878258:G:A	50	100	1	0.01253
5:28878580:G:A	50	100	1	0.0158
5:28878666:G:A	50	100	1	0.0463
5:28878850:T:C	50	98	1	0.03014
5:28878948:C:T	50	100	1	0.03032
5:28879019:G:A	50	100	1	0.0463
5:28879087:A:T	50	100	1	0.01507
5:28879186:C:T	50	100	1	0.06391
5:28879279:G:A	50	100	1	0.0463
5:28879641:A:G	50	100	1	0.01307
5:28879688:A:T	50	100	0.99	0.07861
5:28880256:C:T	50	100	1	0.3869
5:28880316:G:T	50	100	1	0.3869
5:28880521:A:C	50	100	1	0.1345
5:28880608:C:T	50	100	1	0.0423
5:28880653:G:A	50	100	0.98	0.02233
5:28881067:C:A	50	100	1	0.2861
5:28882315:G:A	50	100	1	0.01707
5:28882397:A:G	50	100	1	0.04194
5:28882517:T:A	50	100	1	0.0158
5:28882661:G:T	50	100	1	0.0463
5:28882854:T:C	50	100	1	0.04775
5:28883236:T:C	50	100	1	0.01761
5:28883587:C:T	50	100	1	0.04212
5:28883963:G:C	50	100	1	0.04194
5:28884696:G:A	50	100	1	0.01289
5:28884981:T:G	50	100	1	0.03758
5:28885274:C:A	50	100	1	0.04194
5:28886492:A:T	50	100	1	0.07226
5:28886612:A:G	50	100	1	0.04194
5:28887019:C:T	50	100	1	0.1345
5:28887449:G:A	50	100	1	0.1345
5:28887693:C:A	50	100	1	0.3874
5:28888368:T:C	50	100	0.99	0.02887
5:28888597:A:C	50	100	1	0.02542
5:28888667:C:T	50	100	1	0.01707
5:28888959:C:G	50	100	1	0.01761
5:28889010:T:C	50	100	1	0.01779
5:28889436:T:G	50	100	1	0.04212
5:28889517:G:T	50	100	1	0.3869
5:28889703:G:A	50	100	1	0.04212
5:28889877:A:G	50	100	0.96	0.04811
5:28889895:A:G	50	100	1	0.0463
5:28889924:G:A	50	100	1	0.07335
5:28890399:G:A	49	100	1	0.3867
5:28890685:T:C	49	100	1	0.01507
5:28890730:G:A	50	100	1	0.04248
5:28890871:G:A	50	100	1	0.04194
5:28891544:A:C	50	100	1	0.01725
5:28891609:G:A	50	100	1	0.03032
5:28891769:A:T	50	100	1	0.0463
5:28892106:G:T	50	100	0.88	0.02705
5:28892251:A:T	50	100	1	0.3869
5:28892463:A:C	50	100	1	0.3869
5:28892565:G:A	50	100	1	0.01344
5:28892569:A:C	50	100	1	0.01307
5:28892665:A:C	50	100	1	0.3769
5:28893175:A:G	50	100	0.99	0.07825
5:28893227:G:T	50	100	1	0.01634
5:28893308:A:G	50	100	1	0.04194
5:28893658:G:A	50	100	1	0.01634
5:28893986:G:C	50	100	1	0.3502
5:28894357:C:T	50	100	1	0.01307
5:28894529:T:C	50	100	1	0.0472
5:28894819:G:T	49	100	1	0.3869
5:28894823:A:G	50	100	1	0.04829
5:28894888:T:G	50	100	1	0.0472
5:28894919:G:A	50	100	1	0.04684
5:28895024:C:T	50	100	1	0.0472
5:28895068:T:C	50	100	0.97	0.02959
5:28895087:C:T	50	100	0.97	0.01307
5:28895636:G:C	50	100	1	0.3284
5:28895672:G:A	50	100	1	0.4777
5:28895766:T:G	50	100	1	0.1707
5:28895797:T:C	50	100	0.95	0.01797
5:28895802:T:G	50	100	1	0.01852
5:28895812:C:G	50	100	1	0.01816
5:28895829:A:G	50	100	1	0.01707
5:28895852:T:C	50	100	1	0.3284
5:28895867:C:T	50	100	1	0.3284
5:28895969:A:G	50	100	0.99	0.4586
5:28896354:A:G	50	100	0.99	0.05265
5:28896448:A:G	50	100	1	0.3284
5:28896488:A:G	50	100	1	0.0463
5:28896780:G:A	50	100	1	0.04212
5:28897132:C:T	50	100	1	0.3288
5:28897649:G:T	50	100	1	0.3284
5:28897925:C:T	50	100	0.92	0.01834
5:28897971:G:T	50	100	1	0.3288
5:28897996:A:G	50	100	1	0.3284
5:28898027:A:G	50	100	1	0.02578
5:28898195:A:C	50	100	0.98	0.1344
5:28898483:G:T	50	100	1	0.1309
5:28898626:T:A	50	100	1	0.3284
5:28899460:A:G	50	100	1	0.01707
5:28899503:C:T	50	100	0.91	0.01017
5:28899557:G:A	50	100	1	0.04884
5:28899627:C:T	50	100	1	0.3284
5:28899892:C:T	50	100	1	0.1302
5:28900119:T:C	50	100	1	0.3284
5:28900413:A:G	50	100	1	0.01779
5:28900418:G:A	50	100	1	0.04194
5:28900525:A:C	50	100	1	0.01906
5:28900804:G:A	50	100	1	0.08787
5:28900896:T:A	50	100	1	0.3284
5:28900897:G:A	50	100	1	0.3284
5:28900930:C:A	50	100	1	0.3284
5:28901510:C:A	49	100	1	0.09513
5:28901540:C:T	50	100	1	0.1053
5:28901718:G:A	50	90	0.99	0.3241
5:28901899:G:A	50	100	1	0.3279
5:28902092:C:T	50	100	1	0.3284
5:28902212:A:G	50	100	1	0.3284
5:28902549:G:A	50	100	0.98	0.03849
5:28902719:A:G	50	100	1	0.3284
5:28902782:G:A	50	100	1	0.01707
5:28902787:G:A	50	100	1	0.3279
5:28902793:A:C	50	100	1	0.3279
5:28902855:T:G	50	100	1	0.1345
5:28902976:C:T	50	100	1	0.01634
5:28903430:T:C	50	100	0.99	0.1245
5:28903500:C:T	50	100	1	0.1345
5:28903995:C:T	50	100	1	0.3284
5:28904031:G:C	50	100	1	0.0463
5:28904090:T:G	50	100	1	0.01779
5:28904508:G:C	50	100	1	0.0463
5:28904736:G:T	50	100	1	0.01761
5:28904809:C:T	50	100	0.94	0.01997
5:28904839:C:T	50	100	1	0.1053
5:28904865:G:A	50	100	1	0.4582
5:28905002:G:C	50	100	1	0.3282
5:28905124:A:G	50	100	1	0.04212
5:28905489:C:A	50	100	1	0.01761
5:28905577:C:T	50	100	1	0.3282
5:28905615:T:A	50	100	1	0.3282
5:28905828:C:T	50	100	1	0.3275
5:28906439:G:T	50	100	0.99	0.3282
5:28906619:T:G	50	100	1	0.4582
5:28907193:G:T	50	98	1	0.02596
5:28907195:T:G	50	98	1	0.02505
5:28907556:A:T	50	100	1	0.01707
5:28907787:T:C	50	100	1	0.0463
5:28907928:C:T	50	100	0.94	0.01816
5:28907929:C:G	50	100	1	0.3282
5:28908080:G:A	50	100	1	0.01253
5:28908754:A:T	50	100	1	0.01707
5:28908771:G:A	50	100	1	0.01253
5:28908971:C:G	50	100	1	0.04684
5:28909009:A:G	50	100	1	0.04194
5:28909124:T:C	50	100	1	0.3288
5:28909178:C:G	50	100	1	0.01507
5:28909201:T:C	50	100	0.96	0.0138
5:28909803:C:A	50	98	0.99	0.2622
5:28910373:A:G	50	100	0.98	0.01507
5:28910546:G:A	50	100	1	0.3282
5:28910706:C:T	50	100	1	0.3282
5:28910719:T:C	50	100	1	0.3288
5:28910731:C:G	50	100	1	0.01906
5:28911272:T:A	49	100	0.94	0.01471
5:28911607:T:C	50	100	1	0.1344
5:28911643:G:T	50	100	1	0.3282
5:28911867:A:G	50	100	1	0.3281
5:28912063:G:T	50	100	1	0.1302
5:28912558:A:G	50	100	1	0.3871
5:28912678:C:G	50	100	1	0.3871
5:28912865:A:C	50	100	1	0.2801
5:28913009:A:G	50	100	0.98	0.07825
5:28913090:T:C	50	100	1	0.01707
5:28913410:C:A	50	100	1	0.2787
5:28913710:T:C	50	100	1	0.01253
5:28914098:T:G	50	100	1	0.01743
5:28914102:T:G	50	100	1	0.01307
5:28914471:T:C	50	100	1	0.04684
5:28914557:T:C	50	100	1	0.01707
5:28914598:T:A	50	100	1	0.01834
5:28914616:G:C	50	100	1	0.2805
5:28914752:G:A	50	100	1	0.3284
5:28914932:T:C	50	100	1	0.04684
5:28915185:C:A	50	100	1	0.02542
5:28915804:A:G	50	100	1	0.04194
5:28916241:T:C	50	100	1	0.0463
5:28916279:C:T	50	100	1	0.3282
5:28916367:C:A	50	100	1	0.3282
5:28916729:A:G	50	100	1	0.0472
5:28916963:A:G	50	100	1	0.0463
5:28917457:G:A	50	100	1	0.0463
5:28917532:C:T	50	100	1	0.04248
5:28917610:A:G	50	100	1	0.3453
5:28917903:G:A	50	100	1	0.03014
5:28918190:A:G	50	100	1	0.06391
5:28918339:A:G	50	100	1	0.01307
5:28918389:A:G	50	100	0.99	0.4579
5:28918415:T:C	50	100	1	0.3942
5:28918466:A:G	50	100	0.99	0.1184
5:28918471:A:C	50	100	1	0.3931
5:28918539:A:T	50	100	1	0.3932
5:28918594:C:T	50	100	1	0.394
5:28918704:T:C	50	100	1	0.3281
5:28918948:G:A	50	100	1	0.3943
5:28919027:T:C	50	100	1	0.3942
5:28919068:G:T	50	100	1	0.0463
5:28919205:C:G	50	100	1	0.3942
5:28919256:T:C	50	100	1	0.1342
5:28919440:A:C	50	100	1	0.02669
5:28919498:A:G	50	100	1	0.3942
5:28919541:C:T	50	100	1	0.3942
5:28920253:T:C	50	100	1	0.01834
5:28920289:A:T	50	100	1	0.394
5:28920465:A:G	50	100	1	0.394
5:28920901:A:G	50	100	1	0.394
5:28921011:A:G	50	100	1	0.0463
5:28921153:G:A	50	100	1	0.394
5:28921361:C:G	50	100	1	0.4582
5:28921577:A:G	50	100	1	0.3942
5:28921649:T:C	50	98	1	0.3916
5:28921650:G:A	50	100	1	0.01761
5:28921654:T:C	50	98	1	0.3942
5:28921788:A:C	50	100	1	0.3931
5:28921994:T:G	50	100	1	0.04212
5:28922041:T:G	50	100	1	0.06391
5:28922087:A:C	50	100	1	0.3943
5:28922414:G:A	50	100	1	0.4581
5:28922702:C:T	50	100	1	0.3942
5:28922758:A:T	50	100	1	0.394
5:28922833:T:C	50	100	1	0.0463
5:28922858:G:A	50	100	1	0.394
5:28922873:T:C	50	100	1	0.394
5:28922968:G:A	50	100	1	0.394
5:28923131:T:A	50	100	1	0.01253
5:28923153:T:C	50	100	1	0.1344
5:28923155:T:A	50	100	1	0.394
5:28923175:A:T	50	98	1	0.3942
5:28923190:C:T	50	98	0.87	0.02524
5:28923315:A:C	50	96	1	0.3932
5:28923321:T:C	50	98	1	0.3942
5:28923527:G:T	50	100	1	0.01888
5:28923581:G:A	50	100	1	0.3942
5:28923721:C:A	50	100	1	0.3942
5:28923743:A:C	50	100	1	0.04684
5:28923752:C:T	50	100	1	0.0463
5:28924049:T:A	50	100	1	0.06409
5:28924273:T:A	50	98	1	0.3942
5:28924274:T:C	50	100	1	0.01307
5:28924689:T:A	50	100	1	0.3932
5:28924773:G:T	50	100	0.98	0.02887
5:28924775:G:A	50	100	1	0.3932
5:28925079:T:G	50	100	1	0.01797
5:28925287:T:C	50	100	1	0.3932
5:28925415:T:C	50	100	1	0.01598
5:28926125:A:G	50	100	0.96	0.01434
5:28926441:G:A	50	100	1	0.4584
5:28926497:T:C	50	100	1	0.3934
5:28926498:T:C	50	100	1	0.4581
5:28926544:T:C	50	100	1	0.3938
5:28926701:C:A	50	100	1	0.3938
5:28926703:G:C	50	100	1	0.3938
5:28926802:C:T	50	100	1	0.0463
5:28926833:C:A	50	100	1	0.1351
5:28926929:A:G	50	100	1	0.3936
5:28927027:C:A	50	100	1	0.3938
5:28927056:A:G	50	100	1	0.3938
5:28927088:C:T	50	100	1	0.3938
5:28927102:G:A	50	100	1	0.394
5:28927117:C:T	50	100	1	0.04248
5:28927222:C:T	50	100	0.99	0.3931
5:28927283:G:A	50	100	1	0.3929
5:28927559:C:G	50	100	1	0.4572
5:28927560:C:T	50	100	1	0.3931
5:28927580:T:G	50	100	1	0.3927
5:28927643:C:T	50	100	1	0.3931
5:28927792:G:T	50	100	1	0.3929
5:28927853:C:T	50	100	1	0.3956
5:28927919:C:G	50	98	0.99	0.3929
5:28928120:G:T	50	98	0.94	0.01089
5:28928122:C:A	50	100	1	0.3931
5:28928154:A:G	50	100	0.98	0.278
5:28928208:T:A	49	100	1	0.394
5:28928452:A:C	50	100	1	0.3943
5:28928487:A:G	50	100	1	0.3943
5:28928510:C:T	50	100	1	0.3949
5:28928823:G:T	50	100	0.94	0.01997
5:28928936:G:A	50	100	1	0.3949
5:28928947:G:A	50	100	1	0.3949
5:28928955:G:C	50	100	1	0.3943
5:28928962:G:C	50	100	1	0.04176
5:28928964:G:T	50	100	1	0.0463
5:28928975:A:G	50	100	1	0.4592
5:28929329:T:G	50	100	1	0.04557
5:28929350:C:A	50	100	0.94	0.01997
5:28929351:A:G	50	100	0.99	0.3954
5:28929385:A:C	50	100	0.99	0.3956
5:28929399:C:G	50	100	1	0.3965
5:28929401:A:G	50	98	0.98	0.2295
5:28929493:G:A	50	98	0.99	0.04248
5:28929525:C:T	50	100	1	0.01307
5:28929530:G:A	50	92	0.99	0.3609
5:28929549:G:A	50	94	0.99	0.358
5:28929566:C:T	47	87.2	0.77	0.05047
5:28929576:G:A	49	98	0.99	0.461
5:28929699:G:A	46	93.5	0.99	0.3776
5:28929759:C:T	50	100	0.98	0.0423
5:28929933:T:C	50	100	0.78	0.01834
5:28930008:T:G	50	100	0.88	0.01761
5:28930069:A:G	49	79.6	0.92	0.08351
5:28930406:G:A	50	100	0.99	0.4395
5:28930417:A:G	50	100	0.99	0.4573
5:28930480:T:G	50	100	0.99	0.4405
5:28930547:G:C	50	100	0.99	0.4397
5:28930752:C:A	50	100	0.99	0.423
5:28930756:G:T	50	100	0.96	0.01707
5:28930795:G:T	50	100	1	0.423
5:28930871:T:C	50	100	0.96	0.05447
5:28930958:A:G	50	100	0.95	0.01725
5:28930964:T:A	50	100	1	0.4579
5:28930984:C:T	50	100	1	0.4232
5:28931140:A:G	50	100	1	0.3865
5:28931207:T:C	50	100	0.98	0.03486
5:28931506:T:A	50	100	1	0.4234
5:28931514:A:G	50	98	0.99	0.3272
5:28931861:T:A	50	100	1	0.423
5:28931883:G:A	50	100	1	0.423
5:28932106:C:G	50	100	1	0.423
5:28932151:G:A	50	100	1	0.4228
5:28932155:T:C	50	100	1	0.4221
5:28932238:T:A	50	100	1	0.4228
5:28932262:G:A	50	100	1	0.01797
5:28932283:G:C	50	100	1	0.01779
5:28932468:C:T	50	100	1	0.0374
5:28932495:C:A	50	100	1	0.423
5:28932783:C:T	50	100	1	0.4227
5:28932803:A:G	50	100	1	0.423
5:28932949:G:A	50	100	1	0.4579
5:28933033:T:A	50	100	1	0.4232
5:28933043:A:C	50	100	1	0.4592
5:28933117:T:C	50	100	1	0.01707
5:28933208:G:A	50	100	1	0.4232
5:28933241:T:C	50	100	1	0.4228
5:28933250:A:G	50	100	0.98	0.2752
5:28933384:G:A	50	100	1	0.4239
5:28933390:G:A	50	100	1	0.4234
5:28933456:A:G	50	100	1	0.03577
5:28933499:C:T	50	100	1	0.01924
5:28933542:G:C	50	100	1	0.4234
5:28933825:T:A	50	100	1	0.4414
5:28933913:C:A	50	100	1	0.433
5:28934005:T:A	50	100	1	0.0463
5:28934074:T:A	50	96	1	0.4247
5:28934103:T:C	50	98	1	0.01816
5:28934149:T:G	50	100	0.96	0.1387
5:28935204:C:T	50	100	1	0.4421
5:28935425:G:A	50	100	1	0.02288
5:28935924:G:A	50	100	1	0.4423
5:28935946:C:T	50	100	1	0.4953
5:28936259:A:C	50	100	0.82	0.02306
5:28936403:C:T	50	100	1	0.02306
5:28936564:G:A	50	100	1	0.01816
5:28936648:C:T	50	100	1	0.02324
5:28936660:G:A	50	100	1	0.02324
5:28936748:A:G	50	100	0.99	0.02397
5:28936755:A:G	50	100	0.94	0.01888
5:28937208:G:A	50	100	1	0.0463
5:28937228:C:T	50	100	1	0.02306
5:28937447:G:A	50	100	1	0.03068
5:28937729:T:C	50	100	1	0.2763
5:28937798:T:G	50	100	1	0.03758
5:28937981:A:T	50	98	0.96	0.0394
5:28938349:C:T	50	100	0.94	0.01089
5:28938386:A:G	50	100	1	0.02996
5:28938954:T:C	50	100	1	0.0541
5:28940786:C:T	50	100	1	0.01816
5:28940936:T:G	50	100	1	0.01834
5:28940959:A:C	50	100	1	0.4924
5:28941148:C:T	50	100	1	0.01816
5:28941180:C:T	50	100	0.94	0.01089
5:28941296:G:A	50	100	1	0.03068
5:28941664:C:T	50	100	1	0.4924
5:28941725:A:T	50	100	1	0.02324
5:28942145:A:G	50	100	0.94	0.01761
5:28942240:C:A	50	100	1	0.02324
5:28942292:G:A	50	100	1	0.2696
5:28942402:C:T	50	100	0.98	0.1638
5:28942462:A:T	50	100	1	0.02342
5:28942463:G:A	50	100	1	0.02324
5:28942692:C:G	50	100	1	0.03286
5:28942845:T:G	50	100	1	0.3513
5:28943014:C:T	50	100	1	0.02324
5:28943220:C:T	50	100	1	0.02324
5:28943346:C:A	50	100	1	0.4904
5:28943348:A:C	50	100	1	0.01216
5:28943822:C:T	50	100	1	0.2692
5:28943992:C:T	50	100	1	0.01489
5:28943994:G:T	50	100	1	0.4884
5:28944605:A:T	50	100	0.98	0.06064
5:28944745:G:A	50	100	1	0.02342
5:28944835:G:T	50	100	1	0.01816
5:28944908:G:C	50	100	1	0.02306
5:28945819:G:A	50	100	1	0.01816
5:28945963:A:G	50	100	1	0.03758
5:28946208:G:A	50	100	1	0.01489
5:28946412:G:A	50	100	1	0.02306
5:28946681:C:T	50	100	1	0.02306
5:28946689:C:T	50	100	1	0.02306
5:28946874:C:T	50	100	1	0.4884
5:28946945:C:T	50	100	1	0.04248
5:28947083:T:C	50	100	1	0.05374
5:28947822:T:C	50	100	1	0.02306
5:28948601:A:G	50	100	1	0.03377
5:28948668:C:A	50	100	1	0.01489
5:28948704:A:T	50	100	1	0.01816
5:28948761:A:T	50	100	1	0.03758
5:28949014:C:G	50	100	1	0.2694
5:28949799:C:T	50	100	1	0.4345
5:28950354:G:A	50	100	1	0.2692
5:28950647:G:A	50	100	1	0.02524
5:28950694:T:C	50	100	1	0.09078
5:28950872:C:T	50	100	1	0.4911
5:28951504:T:C	50	100	1	0.02306
5:28951509:T:A	50	100	1	0.02306
5:28951611:A:T	50	100	1	0.1521
5:28951653:G:A	50	100	1	0.1556
5:28952397:G:A	50	98	0.92	0.03813
5:28952527:T:A	50	100	1	0.02996
5:28952632:C:A	50	100	1	0.03032
5:28952803:C:A	50	100	1	0.02306
5:28952897:C:T	50	100	1	0.03268
5:28952931:A:T	50	100	1	0.02342
5:28953066:G:A	50	100	1	0.4773
5:28953476:C:G	50	100	1	0.01816
5:28953684:C:G	50	100	1	0.02306
5:28954341:G:C	50	100	1	0.02306
5:28954446:A:G	50	100	0.98	0.02306
5:28954715:T:C	50	100	1	0.1046
5:28954948:T:C	50	100	1	0.01816
5:28955026:C:T	50	100	1	0.01707
5:28955692:T:C	50	100	1	0.04412
5:28955936:C:T	49	100	1	0.1198
5:28956307:A:T	50	100	1	0.0167
5:28956427:A:G	50	100	1	0.1645
5:28956583:G:T	50	100	1	0.02306
5:28957023:G:A	50	100	1	0.01688
5:28957668:T:C	50	100	1	0.02306
5:28957669:G:A	50	100	0.97	0.03141
5:28957735:A:C	50	100	1	0.2692
5:28957853:T:C	50	100	1	0.01616
5:28958036:T:C	50	100	1	0.02306
5:28958322:G:A	50	100	1	0.02306
5:28958389:G:A	50	100	1	0.01816
5:28958574:G:T	50	100	1	0.03958
5:28959096:C:G	50	100	1	0.02596
5:28959541:C:T	50	100	1	0.0167
5:28959632:G:T	50	100	1	0.02306
5:28959727:G:A	50	100	1	0.01816
5:28960235:T:C	50	100	1	0.0167
5:28960332:C:T	50	100	1	0.2692
5:28960346:G:C	50	100	1	0.03032
5:28960448:T:A	50	96	0.71	0.02142
5:28960457:G:A	50	96	0.99	0.1846
5:28960463:G:A	50	98	1	0.0374
5:28960542:G:A	50	98	0.95	0.03831
5:28960544:G:A	50	76	0.94	0.4098
5:28960649:T:C	50	100	1	0.01816
5:28960924:A:G	50	100	1	0.03794
5:28960936:A:G	50	100	0.98	0.02378
5:28961331:C:T	50	100	0.99	0.03776
5:28961577:G:A	50	100	0.88	0.02197
5:28961637:A:G	50	100	0.88	0.02251
5:28962158:A:G	50	100	0.9	0.02197
5:28962909:C:T	50	100	0.94	0.02215
5:28962951:C:G	50	100	1	0.03268
5:28963115:C:T	50	100	1	0.2692
5:28963159:A:G	50	100	0.95	0.02251
5:28963482:A:C	50	100	0.76	0.02469
5:28964373:G:T	50	100	1	0.2694
5:28964722:G:A	50	100	0.99	0.02197
5:28964941:G:T	50	100	1	0.02106
5:28965017:G:C	50	100	0.99	0.03086
5:28965421:C:G	50	100	0.99	0.01707
5:28966427:A:G	50	100	1	0.03686
5:28966625:C:T	50	100	0.95	0.01997
5:28966702:G:C	50	100	1	0.02197
5:28966797:C:T	50	100	1	0.01107
5:28967254:A:G	50	100	1	0.02197
5:28967358:T:G	50	94	0.86	0.1195
5:28967360:G:T	49	91.8	0.94	0.3618
5:28967362:G:T	49	87.8	0.92	0.2137
5:28967364:G:T	50	92	0.8	0.05392
5:28967815:G:A	50	100	1	0.02269
5:28967874:T:C	50	100	1	0.0167
5:28968161:A:G	50	100	1	0.1643
5:28968790:T:C	50	100	1	0.02179
5:28968899:C:T	50	100	1	0.2705
5:28968988:C:T	50	100	1	0.03014
5:28969260:G:T	50	100	1	0.0216
5:28969478:T:C	50	100	1	0.0167
5:28969620:A:T	50	98	1	0.05247
5:28969701:G:T	50	100	0.76	0.0216
5:28970066:G:A	50	100	1	0.4341
5:28970459:T:C	50	100	0.99	0.01271
5:28970705:T:C	50	100	1	0.3457
5:28970735:T:C	50	100	1	0.02723
5:28970750:C:T	50	100	1	0.0216
5:28971525:G:C	50	100	1	0.1556
5:28971536:T:C	50	100	1	0.4902
5:28972020:G:T	50	100	1	0.01489
5:28972191:C:T	50	100	0.98	0.01616
5:28972335:C:T	50	100	1	0.03704
5:28972341:A:C	50	100	1	0.0216
5:28972612:A:G	50	100	1	0.3952
5:28972679:T:C	50	100	1	0.05283
5:28972931:G:A	50	100	1	0.1527
5:28973132:T:A	50	100	1	0.0167
5:28973172:C:T	50	100	1	0.03105
5:28973223:A:G	50	100	1	0.0216
5:28973767:C:T	50	100	1	0.03105
5:28974027:C:A	50	100	1	0.03105
5:28974074:G:A	50	100	1	0.02179
5:28974424:G:A	50	100	1	0.04575
5:28974580:T:A	50	98	1	0.02179
5:28974709:T:C	47	97.9	1	0.05628
5:28974751:T:C	50	98	0.87	0.01852
5:28974761:T:C	50	98	0.98	0.02778
5:28974879:T:A	50	100	1	0.2692
5:28975691:T:C	50	100	1	0.4114
5:28975847:G:A	50	100	1	0.01688
5:28976069:G:C	50	100	0.99	0.03105
5:28976147:T:C	50	100	1	0.05265
5:28976176:C:T	50	100	1	0.03105
5:28976362:G:A	50	100	1	0.2694
5:28976648:C:T	50	100	1	0.03123
5:28976779:A:G	50	100	1	0.03105
5:28976911:C:T	50	94	1	0.2776
5:28976997:C:T	50	100	0.95	0.02015
5:28977033:A:G	50	100	1	0.1485
5:28977103:C:T	50	100	1	0.0216
5:28977114:G:A	50	100	1	0.0216
5:28977410:T:C	50	100	1	0.01089
5:28977567:G:A	50	100	1	0.4907
5:28977637:C:T	50	100	1	0.05265
5:28977784:C:T	50	100	1	0.0216
5:28977795:G:T	50	100	1	0.01089
5:28977861:G:A	50	100	1	0.01707
5:28977999:A:C	50	100	1	0.0216
5:28978002:G:C	50	100	1	0.0216
5:28978059:G:A	50	100	1	0.0216
5:28978216:T:A	50	100	1	0.0216
5:28978228:G:A	50	100	1	0.0216
5:28978304:T:C	50	100	1	0.0216
5:28978661:G:A	50	100	1	0.03105
5:28978684:T:C	50	100	1	0.02723
5:28978687:A:T	50	100	1	0.01634
5:28978731:A:G	50	100	1	0.02179
5:28978814:G:T	50	100	0.97	0.07226
5:28978840:G:A	50	100	0.99	0.01071
5:28979156:G:A	50	100	1	0.0216
5:28979253:A:G	50	100	1	0.0167
5:28979556:G:A	50	100	1	0.0216
5:28979621:C:T	50	100	1	0.1485
5:28979622:G:A	50	100	1	0.0216
5:28979633:A:G	50	100	0.98	0.04557
5:28979698:G:A	50	100	1	0.0216
5:28979722:C:T	50	100	1	0.02397
5:28979808:T:G	50	100	1	0.0216
5:28979889:G:A	50	100	1	0.0216
5:28979988:C:T	50	100	1	0.04012
5:28980080:A:C	50	100	1	0.0216
5:28980099:A:G	50	98	0.97	0.0158
5:28980261:T:C	50	100	1	0.0167
5:28980391:A:T	50	100	1	0.01707
5:28980650:A:G	50	100	1	0.0216
5:28980811:T:C	50	100	1	0.0216
5:28980895:T:G	50	100	1	0.02179
5:28980941:G:A	50	100	1	0.0216
5:28981063:A:G	50	100	1	0.02197
5:28981264:G:A	50	100	1	0.02142
5:28981320:C:T	50	100	1	0.02179
5:28981401:T:C	50	100	1	0.02179
5:28981420:T:A	50	100	1	0.2691
5:28981516:A:C	50	100	1	0.02142
5:28981737:A:T	50	100	0.99	0.1645
5:28981760:T:C	50	100	1	0.03105
5:28981830:C:T	50	100	1	0.01707
5:28981927:C:A	50	100	1	0.2685
5:28982163:A:G	50	100	1	0.04575
5:28982248:C:T	50	100	1	0.02142
5:28982267:C:T	50	100	1	0.0216
5:28982271:G:A	50	100	1	0.01652
5:28982552:T:A	50	100	0.89	0.02142
5:28982815:T:C	50	100	1	0.4907
5:28982818:T:G	50	100	1	0.02142
5:28982819:T:C	50	100	1	0.02142
5:28982915:T:C	50	100	1	0.02142
5:28983336:G:T	49	100	1	0.2689
5:28983419:A:T	50	100	1	0.03395
5:28983437:T:C	50	100	1	0.4503
5:28983468:C:T	50	100	0.98	0.02487
5:28983518:A:T	50	100	1	0.02142
5:28983539:G:A	50	100	1	0.02142
5:28983675:A:T	49	100	1	0.05247
5:28983784:T:C	50	100	1	0.01017
5:28983808:T:A	50	100	1	0.02142
5:28983837:A:G	50	100	1	0.0216
5:28983841:G:A	50	100	1	0.04394
5:28983939:C:T	50	100	1	0.02142
5:28984082:T:C	50	100	1	0.0216
5:28984126:C:G	50	100	1	0.02142
5:28984316:A:G	50	100	1	0.02542
5:28984317:A:G	50	100	1	0.02142
5:28984750:G:A	50	100	1	0.02142
5:28985125:A:C	50	100	1	0.02142
5:28985136:C:T	50	100	1	0.02142
5:28985258:G:T	50	100	1	0.02142
5:28985312:C:T	50	100	1	0.02142
5:28985420:C:T	50	100	1	0.02142
5:28985510:C:T	50	100	1	0.02142
5:28985564:A:T	50	100	1	0.03032
5:28985580:G:T	50	100	1	0.0216
5:28985642:G:A	50	100	1	0.02142
5:28985733:C:T	50	100	1	0.01652
5:28985779:T:C	50	100	1	0.01707
5:28985861:G:T	50	100	1	0.02142
5:28985869:T:C	50	100	1	0.02142
5:28986084:C:G	50	100	1	0.01707
5:28986154:A:G	50	98	1	0.03341
5:28986359:T:A	50	100	1	0.03123
5:28986808:C:T	50	100	0.99	0.02505
5:28986843:A:G	50	100	1	0.4911
5:28987089:A:G	50	100	0.99	0.01089
5:28987164:C:T	50	100	1	0.02142
5:28987610:T:G	50	100	1	0.02142
5:28987664:G:A	50	100	1	0.2692
5:28987670:C:T	50	100	1	0.02197
5:28987671:G:A	50	100	1	0.02142
5:28987762:T:C	50	100	1	0.3517
5:28987842:A:C	50	100	1	0.02142
5:28988269:A:T	50	100	1	0.2689
5:28988281:G:A	50	100	1	0.01707
5:28988297:C:T	50	100	1	0.03686
5:28988353:C:T	50	100	1	0.02142
5:28988362:G:A	50	100	0.98	0.02142
5:28988366:C:G	50	100	1	0.02142
5:28988377:T:C	50	100	1	0.02142
5:28988458:A:G	50	100	1	0.0216
5:28988521:G:A	50	100	1	0.0216
5:28988543:C:G	50	100	1	0.01725
5:28988557:A:G	50	100	1	0.0216
5:28988589:A:G	50	100	1	0.0216
5:28988701:A:G	50	100	1	0.0216
5:28988752:C:T	50	100	1	0.0216
5:28988994:G:A	50	100	1	0.03105
5:28989023:G:T	50	100	1	0.0216
5:28989110:A:G	50	100	1	0.02197
5:28989116:A:G	50	100	1	0.0216
5:28989126:G:C	50	100	1	0.0216
5:28989133:G:A	50	100	0.79	0.02179
5:28989198:G:C	50	100	1	0.0167
5:28989677:A:T	50	100	1	0.0216
5:28989686:A:G	50	100	1	0.0216
5:28989761:C:G	50	100	1	0.0216
5:28989780:C:A	50	100	1	0.0216
5:28989861:G:T	50	100	1	0.433
5:28990336:G:A	50	100	1	0.0216
5:28990428:G:A	50	100	1	0.03105
5:28990703:A:T	50	100	1	0.0216
5:28990713:T:A	50	100	1	0.0216
5:28990776:G:T	50	100	1	0.0216
5:28991061:A:C	50	100	1	0.0216
5:28991175:A:G	50	100	1	0.05338
5:28991306:G:C	50	100	1	0.0216
5:28991459:C:T	50	100	1	0.0216
5:28991498:T:C	50	100	1	0.0216
5:28991531:C:T	50	100	1	0.3509
5:28991564:G:A	50	100	0.98	0.01543
5:28991605:G:A	50	100	0.99	0.08224
5:28991844:C:A	50	100	1	0.0216
5:28991876:T:G	50	100	1	0.0216
5:28992134:C:T	50	100	1	0.05846
5:28992169:G:A	50	100	1	0.0216
5:28992286:C:T	50	100	1	0.0167
5:28992378:C:T	50	100	1	0.0216
5:28992485:A:T	50	100	0.98	0.02778
5:28992549:G:A	50	100	1	0.03105
5:28992675:T:C	50	100	1	0.0216
5:28992683:T:C	50	100	1	0.0216
5:28992718:T:C	50	100	1	0.0167
5:28992820:G:T	50	100	1	0.0216
5:28992838:G:A	50	100	1	0.0216
5:28992884:A:G	50	100	1	0.01688
5:28992896:G:C	50	100	1	0.0216
5:28993011:A:G	50	100	1	0.3947
5:28993051:C:A	50	100	1	0.01707
5:28993065:A:G	50	100	1	0.0216
5:28993087:T:C	50	100	1	0.3945
5:28993088:G:A	50	100	1	0.01725
5:28993106:C:T	50	100	1	0.0167
5:28993178:A:C	50	98	1	0.4909
5:28993310:G:C	50	100	1	0.01707
5:28993461:G:A	50	100	1	0.02179
5:28993504:C:A	50	100	1	0.0216
5:28993706:G:C	49	100	1	0.0216
5:28993715:A:C	50	100	1	0.0216
5:28993736:A:G	50	100	1	0.0216
5:28993821:C:T	50	100	1	0.03086
5:28993988:T:C	50	100	1	0.0216
5:28993989:G:A	50	100	1	0.0216
5:28994227:C:T	50	100	1	0.4909
5:28994228:G:A	50	100	1	0.0216
5:28994399:G:A	50	100	1	0.0216
5:28994468:T:C	50	100	1	0.0167
5:28994645:T:C	50	100	1	0.01725
5:28994647:C:T	50	100	1	0.0167
5:28994681:A:T	50	100	1	0.0216
5:28994815:G:A	50	100	1	0.4341
5:28995459:A:C	50	100	1	0.0216
5:28995543:G:C	50	100	1	0.01017
5:28995635:A:G	50	100	1	0.03105
5:28995639:T:C	50	100	0.99	0.02124
5:28995665:T:G	50	100	1	0.02197
5:28995694:A:G	50	100	1	0.0216
5:28995763:C:G	50	100	1	0.0216
5:28996020:C:T	50	100	1	0.0216
5:28996030:T:G	50	100	1	0.0216
5:28996048:C:A	50	100	1	0.0216
5:28996132:C:G	50	100	1	0.02215
5:28996133:A:G	50	100	1	0.0216
5:28996195:G:C	50	100	1	0.0216
5:28996250:T:C	50	100	1	0.0216
5:28996263:G:A	50	100	1	0.0216
5:28996446:C:T	50	100	1	0.0216
5:28996452:A:G	50	100	1	0.1505
5:28996470:G:T	50	100	1	0.1505
5:28996593:T:G	50	100	1	0.0216
5:28996630:C:T	50	100	1	0.01489
5:28996701:A:G	50	100	1	0.0216
5:28996719:C:T	50	100	1	0.0216
5:28996733:A:C	50	100	1	0.2691
5:28996877:G:A	50	100	1	0.0216
5:28996921:G:A	50	100	1	0.2692
5:28997001:T:G	50	100	1	0.02197
5:28997009:G:A	50	100	1	0.02215
5:28997019:A:G	50	100	1	0.0216
5:28997057:G:T	50	100	1	0.03032
5:28997132:A:G	50	100	1	0.01707
5:28997169:T:A	50	100	1	0.0216
5:28997354:T:C	50	100	1	0.01707
5:28997387:T:C	50	100	1	0.0216
5:28997901:A:G	50	100	1	0.02179
5:28997931:G:T	50	100	1	0.0216
5:28998006:T:G	50	100	1	0.1206
5:28998387:T:C	50	100	1	0.0216
5:28998681:C:T	50	100	1	0.0216
5:28998741:A:G	50	100	1	0.0167
5:28998753:T:C	50	100	1	0.01634
5:28998803:C:A	50	100	1	0.01507
5:28998892:A:G	50	100	1	0.0216
5:28998955:A:G	50	100	1	0.03159
5:28998988:T:G	50	100	1	0.01598
5:28999205:A:C	50	100	1	0.0167
5:28999306:G:C	50	100	0.92	0.02142
5:28999334:A:T	50	100	0.94	0.01725
5:28999516:C:A	50	100	1	0.01725
5:28999944:A:G	50	100	1	0.01707
5:29000134:C:T	50	100	1	0.02142
5:29000160:C:G	50	100	0.99	0.02142
5:29000277:A:G	50	100	1	0.02142
5:29000340:C:A	50	100	1	0.02142
5:29000786:C:G	50	100	1	0.02142
5:29000970:C:T	50	100	1	0.02142
5:29001238:G:A	50	100	1	0.02142
5:29001348:A:G	50	100	1	0.1643
5:29001417:T:A	50	100	1	0.4909
5:29001427:C:T	50	100	1	0.0216
5:29001550:G:A	50	100	1	0.0216
5:29001577:A:G	50	100	1	0.0167
5:29001621:T:G	50	100	1	0.0216
5:29001798:C:T	50	100	1	0.03105
5:29001813:C:G	50	100	1	0.02197
5:29002093:G:A	50	100	1	0.0216
5:29002258:C:T	50	100	1	0.0216
5:29002264:T:G	50	100	0.99	0.1202
5:29002414:C:A	50	100	1	0.0216
5:29002558:A:C	50	100	1	0.02251
5:29002686:T:A	50	100	1	0.0167
5:29002905:A:C	50	100	1	0.02179
5:29003115:G:A	50	100	1	0.0167
5:29003192:C:T	50	100	1	0.01071
5:29003226:C:T	50	100	0.98	0.0216
5:29003369:T:C	50	100	0.92	0.0216
5:29003440:A:G	50	100	1	0.0216
5:29003512:A:G	50	100	0.99	0.02142
5:29003513:C:T	50	100	1	0.02142
5:29003684:C:T	50	100	1	0.02142
5:29003804:A:G	50	100	1	0.02142
5:29003815:C:A	50	100	1	0.01707
5:29003985:A:G	50	100	1	0.02142
5:29004017:A:G	50	100	1	0.02142
5:29004083:A:C	50	100	1	0.02142
5:29004121:T:C	50	100	1	0.02142
5:29004206:T:C	50	100	1	0.02142
5:29004232:A:C	50	100	1	0.02197
5:29004244:C:T	50	100	1	0.02433
5:29004245:G:A	50	100	1	0.0216
5:29004669:G:T	50	100	1	0.0216
5:29004936:T:A	50	100	1	0.4127
5:29004953:A:T	50	100	1	0.03686
5:29005348:A:C	50	100	1	0.0216
5:29005382:A:G	50	100	1	0.0216
5:29005491:A:C	50	100	1	0.0216
5:29005649:A:G	50	100	1	0.1505
5:29005656:C:T	50	100	1	0.01616
5:29006162:G:A	50	100	1	0.2692
5:29006227:A:G	50	100	1	0.01089
5:29006304:G:A	50	100	1	0.2696
5:29006322:C:A	50	100	1	0.1487
5:29006388:C:A	50	100	1	0.01071
5:29006659:T:G	50	100	1	0.0216
5:29006754:A:G	50	100	1	0.03014
5:29006770:T:C	50	100	0.92	0.0216
5:29006785:T:C	50	100	1	0.0216
5:29006886:T:C	50	100	1	0.01053
5:29007095:G:A	50	100	1	0.03395
5:29007201:T:C	50	100	1	0.0216
5:29007225:G:T	50	100	1	0.0216
5:29007274:A:G	50	100	1	0.0216
5:29007426:C:A	50	100	1	0.0216
5:29007591:A:G	50	100	1	0.0216
5:29007617:C:T	50	100	1	0.0216
5:29007640:A:G	50	100	1	0.0216
5:29007720:A:G	50	100	1	0.0167
5:29007782:G:A	50	100	1	0.0216
5:29007809:A:C	50	100	1	0.0216
5:29007819:A:T	50	100	1	0.0216
5:29007855:C:G	50	100	1	0.0216
5:29007863:G:T	50	100	1	0.0216
5:29008060:G:A	50	100	1	0.03086
5:29008073:T:C	50	100	1	0.0216
5:29008122:C:G	50	100	0.99	0.01707
5:29008395:T:C	50	100	1	0.0216
5:29008428:G:A	50	100	1	0.03014
5:29008622:T:G	50	100	1	0.0216
5:29008638:T:C	50	100	0.98	0.0216
5:29008663:T:A	50	100	1	0.01688
5:29009026:A:G	50	100	1	0.05247
5:29009249:C:T	50	100	1	0.0216
5:29009420:T:C	50	100	1	0.0216
5:29009537:A:G	50	98	1	0.4118
5:29009552:A:C	50	100	0.99	0.01743
5:29010020:C:T	50	100	1	0.0216
5:29010048:T:C	50	100	1	0.0216
5:29010414:C:T	50	100	1	0.0216
5:29010520:C:T	50	100	1	0.0216
5:29010866:A:C	50	100	1	0.2692
5:29011040:A:T	50	100	1	0.03086
5:29011147:G:A	50	100	1	0.2687
5:29011323:A:G	50	100	1	0.02179
5:29011348:C:T	50	100	0.98	0.02251
5:29011659:T:A	50	100	1	0.02179
5:29011780:T:C	50	100	1	0.02179
5:29011831:A:G	50	100	1	0.02179
5:29011939:G:T	50	100	1	0.02179
5:29012004:A:G	50	100	1	0.03014
5:29012107:G:A	50	100	0.97	0.01688
5:29012175:A:G	50	100	1	0.01634
5:29012238:G:T	50	100	1	0.02215
5:29012335:C:A	50	100	1	0.02179
5:29012460:A:G	50	100	1	0.05737
5:29012740:A:G	50	100	1	0.02179
5:29012890:T:A	50	92	0.85	0.02505
5:29012966:A:G	50	100	1	0.02179
5:29013162:A:G	50	100	1	0.02179
5:29013322:C:A	50	100	1	0.02179
5:29013558:A:T	50	98	1	0.1376
5:29013559:T:A	50	100	1	0.1383
5:29013741:T:C	50	100	1	0.02179
5:29013799:C:T	50	100	0.95	0.01997
5:29013882:C:T	50	100	1	0.02179
5:29014116:A:G	50	100	1	0.02179
5:29014188:C:G	50	100	1	0.02179
5:29014298:T:C	50	100	1	0.1049
5:29014306:G:A	50	100	1	0.04394
5:29014434:A:G	50	100	1	0.02179
5:29014631:A:G	50	100	1	0.02179
5:29014993:G:T	50	100	1	0.02179
5:29015134:A:G	50	100	1	0.03014
5:29015155:C:T	50	100	1	0.02179
5:29015166:T:C	50	100	1	0.02179
5:29015498:C:T	50	100	0.83	0.01707
5:29015555:A:G	50	100	1	0.1436
5:29015974:C:A	50	100	1	0.02179
5:29016128:T:C	50	100	1	0.04394
5:29016147:C:T	50	98	1	0.4139
5:29016215:G:A	50	100	1	0.02905
5:29016306:C:T	50	100	1	0.02179
5:29016327:C:T	50	100	1	0.02179
5:29016590:T:G	50	100	1	0.02179
5:29016994:G:A	50	100	1	0.02179
5:29017144:G:A	50	100	1	0.02197
5:29017318:A:G	50	100	1	0.02996
5:29017353:G:T	50	100	0.99	0.2614
5:29017685:G:C	50	100	1	0.02179
5:29017946:C:A	50	100	1	0.02179
5:29017987:T:G	50	100	1	0.02977
5:29018080:C:T	50	100	1	0.1049
5:29018092:C:T	50	100	1	0.02179
5:29018152:C:T	50	100	1	0.02977
5:29018155:T:C	50	100	1	0.1688
5:29018391:G:A	50	100	0.99	0.05174
5:29018533:T:C	50	100	1	0.02179
5:29018561:T:C	50	100	1	0.02179
5:29018571:G:T	50	100	1	0.0167
5:29018751:G:A	50	100	1	0.01525
5:29019029:A:C	50	100	1	0.02179
5:29019059:A:G	50	100	1	0.0167
5:29019297:G:A	50	100	1	0.02179
5:29019386:A:T	50	100	1	0.02179
5:29019805:C:G	50	100	1	0.02179
5:29020040:C:T	50	100	1	0.02179
5:29020228:A:T	50	100	1	0.01525
5:29020469:A:G	50	100	1	0.02179
5:29020510:A:G	50	100	1	0.02179
5:29020577:G:A	50	100	1	0.03014
5:29020584:C:T	50	100	1	0.02179
5:29020615:A:G	50	100	1	0.02179
5:29021141:C:A	50	100	1	0.02197
5:29021441:T:C	50	100	0.99	0.272
5:29021515:A:C	50	100	1	0.02197
5:29022110:A:G	50	100	0.99	0.1442
5:29022386:A:G	50	100	0.93	0.02215
5:29022461:C:T	50	100	0.92	0.0216
5:29023007:G:T	50	100	0.78	0.0167
5:29023197:C:A	50	100	0.98	0.1472
5:29023356:T:C	50	98	0.97	0.3684
5:29023561:T:C	50	94	0.95	0.2816
5:29023665:A:G	50	100	0.95	0.08279
5:29023688:A:G	50	98	0.96	0.3756
5:29023792:T:C	50	98	0.96	0.2462
5:29023797:G:A	50	98	0.96	0.2429
5:29023809:G:A	50	100	1	0.01616
5:29023819:C:A	50	98	0.93	0.2021
5:29023854:T:C	50	98	0.96	0.3627
5:29024419:T:G	50	100	0.96	0.01271
5:29024494:C:A	50	98	1	0.2731
5:29024663:T:C	50	98	1	0.2667
5:29024666:G:A	50	100	0.9	0.01289
5:29024753:C:T	50	100	0.93	0.02433
5:29025639:A:T	50	100	1	0.04739
5:29026074:T:C	49	100	1	0.272
5:29026157:C:T	50	86	0.97	0.2696
5:29026201:G:C	50	100	0.99	0.08224
5:29026206:G:T	49	100	1	0.272
5:29026292:C:T	49	100	1	0.272
5:29026294:A:G	49	100	1	0.272
5:29026381:G:C	50	100	1	0.2718
5:29026496:A:G	50	100	1	0.1961
5:29027235:C:A	50	100	1	0.02941
5:29027271:G:A	50	100	1	0.01253
5:29027310:A:C	50	100	0.99	0.04285
5:29027425:T:G	50	100	1	0.272
5:29027515:C:T	50	100	1	0.2716
5:29027723:G:A	50	100	1	0.2714
5:29027906:T:A	50	100	1	0.2714
5:29028032:C:G	50	98	1	0.2714
5:29028402:A:G	50	100	1	0.268
5:29028443:G:A	50	96	1	0.09985
5:29028502:C:T	50	94	1	0.2656
5:29028794:G:A	50	98	1	0.28
5:29028875:A:T	50	100	1	0.3112
5:29029152:G:A	50	100	1	0.3168
5:29029160:A:G	50	100	1	0.1797
5:29029189:T:A	50	100	0.99	0.1028
5:29029443:C:T	50	100	1	0.3292
5:29029822:T:C	50	100	1	0.3292
5:29029967:C:T	50	100	1	0.2262
5:29030487:G:A	50	100	1	0.3292
5:29030522:G:A	50	100	1	0.329
5:29030898:G:C	50	100	1	0.3293
5:29030941:T:A	50	100	1	0.3293
5:29030948:G:A	50	100	1	0.3295
5:29031088:C:T	50	100	1	0.4038
5:29031256:G:A	50	100	1	0.3299
5:29031308:T:G	50	100	1	0.3295
5:29031418:A:T	50	100	1	0.01271
5:29031534:G:C	50	100	1	0.3297
5:29031542:C:T	50	100	1	0.01398
5:29031827:G:A	50	100	1	0.3301
5:29031931:C:A	50	100	1	0.3301
5:29031967:A:C	50	100	1	0.3297
5:29032117:C:T	50	100	1	0.3295
5:29032236:A:C	50	100	1	0.2665
5:29032502:C:A	50	100	1	0.3863
5:29032603:C:T	50	100	1	0.01216
5:29032785:T:C	50	100	1	0.3295
5:29032810:A:C	50	100	1	0.3297
5:29033236:C:G	50	100	1	0.3297
5:29033389:G:C	50	100	0.99	0.3297
5:29033565:C:A	50	100	1	0.2814
5:29033978:A:G	50	100	1	0.3297
5:29034017:G:A	50	100	1	0.3297
5:29034084:G:A	50	100	1	0.01271
5:29034093:T:C	50	100	1	0.3297
5:29034310:A:T	50	100	1	0.3295
5:29034333:A:C	50	100	1	0.4087
5:29034708:G:A	50	100	1	0.3295
5:29035018:A:G	50	100	0.99	0.3168
5:29035042:C:G	50	100	1	0.01271
5:29035064:G:T	50	100	1	0.3295
5:29035421:C:T	50	100	1	0.02415
5:29035834:A:G	50	100	1	0.01507
5:29036054:A:T	50	100	1	0.3297
5:29036196:G:C	49	100	1	0.3301
5:29036222:C:A	50	100	1	0.3295
5:29036233:A:C	50	100	1	0.01089
5:29036246:T:C	50	100	1	0.3297
5:29036262:A:G	50	100	1	0.3297
5:29036301:A:C	50	100	1	0.03286
5:29036306:T:C	50	100	0.99	0.1024
5:29037642:A:G	43	79.1	1	0.2665
5:29037761:T:C	43	100	0.99	0.01961
5:29037914:C:T	43	79.1	1	0.2665
5:29038162:G:A	20	80	1	0.2667
5:29038366:A:G	29	86.2	1	0.2264
5:29040146:A:G	42	97.6	1	0.05029
5:29040233:C:T	44	88.6	1	0.1336
5:29040674:G:A	43	95.3	1	0.02487
5:29041619:G:T	40	92.5	1	0.05356
5:29041927:G:A	42	100	1	0.0167
5:29042227:C:T	43	100	1	0.01525
5:29042312:G:A	42	88.1	1	0.1333
5:29043613:C:T	43	100	0.97	0.01507
5:29043726:C:G	43	97.7	1	0.05356
5:29044850:G:C	43	100	1	0.01507
5:29045257:T:A	43	88.4	1	0.1768
5:29046897:G:A	43	79.1	1	0.2682
5:29046920:G:T	42	97.6	1	0.05356
5:29048706:A:C	43	97.7	1	0.02741
5:29048759:C:T	42	81	1	0.2663
5:29049360:C:G	30	96.7	1	0.01253
5:29050369:T:C	43	97.7	0.99	0.02415
5:29050518:A:G	41	100	1	0.01797
5:29052065:C:T	40	100	1	0.02433
5:29055325:G:A	43	100	1	0.01797
5:29055331:T:C	43	100	1	0.03232
5:29055469:A:C	36	97.2	0.97	0.03177
5:29056289:T:C	45	86.7	1	0.1652
5:29056477:C:T	46	93.5	1	0.165
5:29056739:A:G	43	100	1	0.01253
5:29057800:C:T	22	90.9	1	0.02741
5:29059110:A:C	20	100	1	0.01779
5:29059473:T:C	44	100	1	0.01779
5:29060208:C:T	44	93.2	1	0.1412
5:29060229:C:G	44	75	0.89	0.3575
5:29060231:G:C	44	84.1	0.98	0.1625
5:29061393:T:C	40	100	1	0.02433
5:29061430:G:A	40	97.5	1	0.0187
5:29062083:G:A	43	79.1	1	0.2698
5:29062651:G:C	42	100	1	0.01834
5:29062849:T:C	42	97.6	1	0.01924
5:29062876:G:T	43	88.4	1	0.1409
5:29062910:G:A	43	88.4	1	0.1409
5:29063780:T:C	44	100	1	0.01525
5:29065115:A:G	43	100	1	0.02415
5:29065391:C:T	42	100	1	0.01834
5:29065745:T:C	43	81.4	1	0.2671
5:29066298:C:G	40	100	1	0.02415
5:29066402:T:C	40	80	1	0.2262
5:29067159:T:C	49	81.6	1	0.3297
5:29068227:T:C	43	100	1	0.01271
5:29068532:A:C	43	88.4	1	0.1182
5:29070022:C:G	43	100	1	0.02415
5:29070096:C:G	40	100	1	0.02415
5:29071507:T:C	44	97.7	1	0.04085
5:29071521:A:G	43	81.4	1	0.2671
5:29072051:C:T	31	100	1	0.02378
5:29072254:A:G	25	84	1	0.03649
5:29074319:C:G	44	100	1	0.02469
5:29074665:C:T	42	100	1	0.01834
5:29075222:C:A	43	81.4	1	0.2691
5:29075235:C:A	43	97.7	1	0.0256
5:29075245:C:T	43	97.7	1	0.02542
5:29077361:C:T	20	85	1	0.2721
5:29078500:A:C	45	97.8	0.99	0.02542
5:29078503:A:C	46	82.6	1	0.1389
5:29078508:C:A	39	97.4	0.8	0.04902
5:29078512:A:C	47	97.9	1	0.02542
5:29078810:A:T	40	100	0.97	0.01325
5:29079388:C:A	50	100	1	0.03159
5:29079478:C:G	50	100	1	0.02542
5:29079526:T:C	50	100	1	0.02542
5:29079539:G:A	50	100	1	0.02542
5:29079661:C:T	48	95.8	1	0.02542
5:29079700:A:G	45	95.6	1	0.02469
5:29079843:G:C	21	90.5	1	0.2249
5:29080054:C:T	29	96.6	1	0.02542
5:29081380:A:G	44	86.4	1	0.2511
5:29081514:T:A	37	100	1	0.03395
5:29083825:G:A	48	97.9	1	0.03395
5:29083831:T:G	43	88.4	1	0.2509
5:29083885:A:C	25	100	0.76	0.03558
5:29085906:T:A	50	100	1	0.14
5:29087092:T:A	24	100	1	0.03558
5:29090979:C:T	49	98	1	0.2273
5:29091708:A:G	34	88.2	1	0.08388
5:29092199:T:C	24	87.5	1	0.2273
5:29093942:G:A	35	97.1	1	0.02251
5:29093982:C:T	26	80.8	1	0.08424
5:29095476:A:G	35	97.1	1	0.03341
5:29095574:C:A	35	77.1	1	0.1485
5:29097228:C:T	43	100	1	0.01779
5:29097252:G:T	43	90.7	0.99	0.09641
5:29098434:G:A	31	80.6	1	0.2273
5:29098943:G:A	32	96.9	0.97	0.04248
5:29099862:G:T	35	100	1	0.03268
5:29107305:T:C	26	76.9	1	0.1792
5:29108699:A:G	35	97.1	1	0.01271
5:29108762:A:G	35	91.4	1	0.02651
5:29109260:G:A	35	97.1	0.85	0.01725
5:29109267:G:A	35	94.3	1	0.03395
5:29109365:T:C	25	100	1	0.0354
5:29110508:A:G	31	100	1	0.01452
5:29110779:T:C	37	97.3	1	0.01797
5:29112082:C:T	35	77.1	1	0.1409
5:29114267:C:T	31	90.3	1	0.2398
5:29114458:G:A	44	100	1	0.01797
5:29119794:T:A	32	84.4	1	0.08569
5:29120814:G:A	42	100	1	0.03268
5:29121232:T:C	44	97.7	1	0.01834
5:29121379:C:T	28	89.3	1	0.03831
5:29128920:C:T	43	90.7	1	0.2268
5:29129245:C:T	46	100	1	0.03177
5:29129673:C:T	35	77.1	1	0.3301
5:29254182:T:C	33	97	1	0.02905
5:29254467:C:T	50	100	1	0.3693
5:29254736:C:A	50	100	1	0.03177
5:29254737:C:G	50	100	1	0.3693
5:29255257:T:G	50	100	1	0.3693
5:29255261:G:A	50	100	1	0.03504
5:29255273:C:T	50	100	1	0.3693
5:29255535:C:A	50	100	1	0.3693
5:29255578:A:G	50	100	1	0.3693
5:29255684:A:G	50	100	1	0.1808
5:29255800:A:G	50	100	1	0.3693
5:29255819:G:A	50	100	1	0.3695
5:29255916:T:C	50	100	1	0.3693
5:29255917:G:A	50	100	1	0.3693
5:29256016:A:G	50	100	1	0.3693
5:29256183:T:G	50	100	1	0.3691
5:29256510:G:A	50	100	1	0.3829
5:29256583:A:G	50	100	1	0.3691
5:29256594:A:G	50	100	1	0.02578
5:29256609:G:A	50	100	1	0.3691
5:29256618:T:A	50	100	1	0.3691
5:29256629:G:A	50	100	1	0.2496
5:29256636:G:A	50	98	1	0.3689
5:29256651:C:A	50	100	1	0.4617
5:29256750:C:G	50	100	1	0.3691
5:29256919:A:T	50	100	1	0.3689
5:29256961:G:T	50	100	0.99	0.3686
5:29257024:G:A	50	100	1	0.06155
5:29257118:C:A	49	87.8	0.99	0.3649
5:29257137:G:A	49	85.7	0.94	0.177
5:29257140:G:A	48	89.6	0.89	0.2309
5:29257143:G:A	49	81.6	0.94	0.3475
5:29257262:G:A	50	100	1	0.1803
5:29257418:T:G	50	100	1	0.02959
5:29257535:T:C	50	100	1	0.36870000000000003
5:29257588:G:C	50	100	1	0.36870000000000003
5:29257654:C:T	50	100	1	0.36870000000000003
5:29257821:C:T	50	100	1	0.36870000000000003
5:29257875:C:G	50	100	1	0.1803
5:29257898:G:T	50	100	1	0.07389
5:29258003:G:A	43	81.4	0.97	0.2705
5:29258006:C:T	44	81.8	0.96	0.2892
5:29258008:C:T	44	81.8	0.98	0.3086
5:29258055:T:A	46	80.4	1	0.3693
5:29258147:C:T	49	100	1	0.1803
5:29258197:C:T	50	100	1	0.2553
5:29258259:T:G	50	100	1	0.3689
5:29258351:A:G	50	100	1	0.4996
5:29258368:G:A	50	100	1	0.1805
5:29258424:A:G	50	100	1	0.3689
5:29258520:G:A	49	100	1	0.3689
5:29258634:A:G	50	100	1	0.3693
5:29258682:G:A	50	100	1	0.2487
5:29258858:G:A	50	100	1	0.3827
5:29259271:A:G	50	100	1	0.3836
5:29259748:C:G	50	100	1	0.07389
5:29259753:G:A	50	100	1	0.3853
5:29259764:G:T	50	96	0.94	0.02505
5:29259915:G:A	50	100	1	0.01616
5:29260339:A:G	50	100	1	0.4094
5:29260439:C:T	50	100	1	0.1527
5:29260466:T:G	50	100	1	0.4092
5:29260569:G:A	50	100	1	0.4094
5:29260684:A:G	50	100	0.99	0.07389
5:29260890:C:T	50	100	1	0.2515
5:29261086:G:A	50	100	0.99	0.4094
5:29261204:G:T	50	100	1	0.1808
5:29261209:A:T	50	100	1	0.02397
5:29261703:C:G	50	100	1	0.02596
5:29261706:A:T	50	100	1	0.08224
5:29261970:T:A	50	98	1	0.409
5:29261972:A:G	50	100	1	0.01616
5:29262282:C:T	50	100	1	0.02941
5:29262539:G:T	50	100	1	0.4982
5:29262893:A:G	50	100	1	0.4094
5:29263397:G:A	50	100	1	0.1806
5:29263702:T:G	50	100	0.99	0.02142
5:29263710:G:A	50	100	1	0.1812
5:29263820:C:T	50	100	1	0.08243
5:29264082:T:C	50	100	1	0.3121
5:29264163:G:T	50	100	1	0.2148
5:29264197:G:A	50	100	1	0.2289
5:29264532:C:T	50	100	1	0.03431
5:29264718:T:A	50	100	1	0.1946
5:29265008:C:T	50	100	1	0.256
5:29265009:G:A	50	98	1	0.02796
5:29265287:A:G	50	100	1	0.1948
5:29265418:G:A	50	100	1	0.4513
5:29265663:C:T	50	100	0.99	0.08715
5:29266216:C:T	50	100	1	0.295
5:29266347:A:G	50	100	1	0.03359
5:29266981:C:T	50	100	1	0.0837
5:29267010:T:G	50	98	1	0.1781
5:29267131:C:T	50	100	1	0.0837
5:29267181:G:A	50	100	1	0.0719
5:29267618:T:C	50	100	1	0.1176
5:29267731:A:C	50	100	1	0.01616
5:29267733:A:T	50	100	1	0.01616
5:29268136:T:C	50	100	1	0.02124
5:29268343:G:A	49	100	0.93	0.04285
5:29268400:T:G	50	100	1	0.07589
5:29268575:T:G	45	95.6	1	0.2564
5:29268748:A:G	49	95.9	0.99	0.07371
5:29268835:A:T	46	95.7	0.99	0.4118
5:29269187:T:C	50	100	1	0.2131
5:29269358:G:C	50	100	1	0.08007
5:29269653:G:T	50	100	1	0.03413
5:29269800:G:A	50	100	1	0.02941
5:29269843:G:C	50	100	1	0.08388
5:29270038:A:G	50	98	1	0.2053
5:29270073:C:T	50	100	0.91	0.02905
5:29270110:G:A	50	100	0.98	0.2551
5:29270405:G:A	50	100	1	0.218
5:29270469:G:A	50	100	1	0.08388
5:29270503:T:G	50	100	1	0.08969
5:29270637:C:T	50	100	1	0.05792
5:29270927:G:A	50	100	1	0.03413
5:29270958:A:C	50	100	1	0.118
5:29270988:C:T	50	100	1	0.2046
5:29271380:A:G	50	100	1	0.218
5:29271454:C:T	50	100	1	0.03522
5:29271807:C:A	50	98	1	0.03341
5:29272115:T:C	50	100	1	0.08406
5:29272298:G:A	50	100	1	0.1184
5:29272359:T:C	50	100	1	0.4501
5:29272507:C:T	50	100	1	0.02433
5:29272608:C:T	50	100	0.91	0.02088
5:29272722:A:G	50	100	1	0.1481
5:29272847:C:T	50	100	1	0.4499
5:29272932:C:T	50	100	1	0.07589
5:29273232:T:C	50	100	1	0.1924
5:29273425:A:G	50	100	0.99	0.124
5:29273591:A:G	50	100	1	0.0167
5:29274084:T:C	50	100	1	0.03341
5:29274118:T:G	50	100	1	0.2558
5:29274254:C:A	50	100	1	0.2044
5:29274844:G:C	50	100	1	0.01688
5:29274917:T:A	50	100	1	0.07589
5:29275127:T:C	50	100	1	0.2131
5:29275294:T:A	50	100	1	0.2044
5:29275346:A:T	49	100	1	0.2558
5:29275538:C:T	50	100	1	0.03413
5:29275755:C:T	50	100	1	0.1195
5:29275882:G:T	50	100	1	0.03068
5:29275980:G:C	50	100	1	0.02941
5:29275984:G:T	50	100	1	0.2558
5:29276244:A:G	50	100	1	0.2131
5:29276894:A:C	50	100	1	0.01761
5:29277038:A:T	50	100	1	0.2558
5:29277129:G:A	50	100	1	0.2558
5:29277171:A:G	50	100	1	0.4499
5:29277199:T:G	50	100	1	0.1788
5:29277411:A:G	50	100	0.98	0.01961
5:29277449:G:A	50	100	1	0.4504
5:29277471:A:G	50	100	1	0.4504
5:29277699:G:A	50	100	1	0.2558
5:29277930:G:C	50	100	1	0.1187
5:29278159:C:A	50	100	1	0.02941
5:29278217:G:A	50	100	1	0.2711
5:29278242:T:A	50	100	1	0.2048
5:29278288:T:C	50	100	1	0.2711
5:29278825:A:G	50	100	1	0.0581
5:29278853:A:G	50	100	1	0.2711
5:29278928:A:C	50	100	1	0.03068
5:29279327:T:C	50	100	1	0.01017
5:29279431:T:C	50	100	0.99	0.1514
5:29279799:G:T	50	100	1	0.1071
5:29280005:G:T	50	100	1	0.02941
5:29280257:G:T	50	100	1	0.3095
5:29280440:G:T	50	100	1	0.0423
5:29280457:T:C	50	100	1	0.2471
5:29280754:G:A	50	100	1	0.04194
5:29280847:G:T	50	100	1	0.07589
5:29281141:G:T	50	100	1	0.01017
5:29281178:T:C	50	100	1	0.2471
5:29281244:A:G	50	100	1	0.03322
5:29281379:T:C	50	100	1	0.02469
5:29281497:G:A	50	100	1	0.02469
5:29281503:G:A	50	100	1	0.4424
5:29281649:C:T	50	100	1	0.1031
5:29281913:T:C	50	100	1	0.02469
5:29281989:C:T	50	100	1	0.02469
5:29282144:C:T	50	100	0.97	0.01543
5:29282421:A:G	50	100	1	0.1031
5:29282500:T:C	50	100	1	0.1325
5:29282931:G:A	50	100	1	0.04121
5:29282991:T:C	50	100	1	0.1325
5:29283306:A:G	50	100	1	0.1325
5:29283472:A:T	50	100	1	0.146
5:29283490:A:C	50	100	1	0.443
5:29283542:T:G	50	100	1	0.146
5:29283701:A:G	50	100	1	0.2251
5:29283750:T:C	50	100	1	0.0354
5:29284062:T:G	50	100	0.84	0.03794
5:29284173:A:C	50	100	1	0.1325
5:29284535:T:G	50	100	1	0.4495
5:29284681:G:A	50	100	1	0.02469
5:29284789:T:C	50	100	0.99	0.2275
5:29284820:C:G	50	100	1	0.2705
5:29284995:G:A	50	100	1	0.2707
5:29285308:C:T	50	100	1	0.02832
5:29285475:T:C	49	98	0.99	0.0768
5:29285493:T:C	48	89.6	0.96	0.07643
5:29285647:G:A	50	98	0.99	0.2253
5:29285702:A:C	50	100	0.99	0.1683
5:29285836:T:C	50	100	0.97	0.03722
5:29286239:G:A	50	100	1	0.2707
5:29286448:G:T	50	100	1	0.02832
5:29286591:G:A	50	100	1	0.2705
5:29286626:C:T	50	100	1	0.02614
5:29287042:T:C	50	100	1	0.2705
5:29287234:T:A	50	100	1	0.02288
5:29287303:T:A	50	100	1	0.01761
5:29287412:T:G	50	100	1	0.1314
5:29287726:T:C	50	100	0.98	0.02415
5:29287737:T:A	50	100	0.97	0.07571
5:29287817:G:A	50	100	1	0.2493
5:29288017:T:C	50	100	1	0.02469
5:29288087:A:G	50	100	0.74	0.01561
5:29288128:G:A	50	100	1	0.05882
5:29288236:C:T	50	100	1	0.2478
5:29288425:A:G	50	100	1	0.146
5:29288426:T:A	50	100	1	0.146
5:29288771:T:C	50	100	1	0.1031
5:29288919:A:C	50	100	1	0.04557
5:29289163:T:G	50	100	1	0.02505
5:29289261:T:G	50	100	1	0.4421
5:29289536:T:C	50	100	1	0.07825
5:29289609:A:G	50	100	1	0.2702
5:29289696:C:T	50	100	1	0.02832
5:29289951:T:C	50	100	1	0.02487
5:29290187:C:T	50	100	1	0.0256
5:29290188:G:A	50	100	1	0.07716
5:29290857:T:G	50	100	0.99	0.1231
5:29290963:T:C	50	100	1	0.02288
5:29291084:C:T	50	100	0.93	0.01725
5:29291308:G:A	50	96	0.93	0.232
5:29291781:G:T	50	100	1	0.04194
5:29291967:T:C	50	100	1	0.2246
5:29291992:A:C	50	100	1	0.02487
5:29292384:G:A	50	100	1	0.1458
5:29292672:G:A	50	100	1	0.04248
5:29292838:T:C	50	100	0.99	0.27
5:29293099:T:C	50	100	1	0.0423
5:29293711:A:C	50	100	1	0.05955
5:29294132:T:G	50	100	1	0.2248
5:29294506:G:A	50	100	0.99	0.2084
5:29294658:T:C	50	100	1	0.1313
5:29294700:T:C	50	100	1	0.02469
5:29295053:G:A	50	100	1	0.1028
5:29295087:C:G	50	100	0.99	0.2696
5:29295730:G:A	50	100	1	0.03686
5:29295845:A:C	50	100	1	0.1028
5:29296013:G:A	50	100	1	0.02505
5:29296171:A:G	50	100	1	0.02324
5:29296391:C:T	50	100	1	0.02487
5:29296452:C:T	50	100	1	0.02487
5:29296551:G:A	48	100	1	0.2625
5:29296594:G:T	50	100	0.96	0.01543
5:29296648:A:G	50	100	1	0.05955
5:29296675:G:C	50	100	1	0.02487
5:29296702:A:T	50	100	0.99	0.02469
5:29296712:C:T	50	100	1	0.02487
5:29296715:T:C	50	100	0.99	0.2556
5:29296726:A:G	50	100	1	0.3519
5:29296866:A:G	50	100	1	0.144
5:29296911:G:A	50	100	1	0.02487
5:29296948:G:A	50	100	1	0.02778
5:29297225:C:G	50	100	1	0.02832
5:29297727:T:C	50	98	1	0.2705
5:29297749:C:T	50	96	0.99	0.1679
5:29297816:T:G	42	88.1	1	0.1019
5:29297826:T:C	39	94.9	0.95	0.1062
5:29297985:T:A	50	100	1	0.1668
5:29298093:G:A	50	100	1	0.02578
5:29298447:C:A	50	100	1	0.142
5:29298708:T:C	50	100	1	0.102
5:29298711:G:A	50	100	1	0.2386
5:29298727:A:C	50	100	1	0.03014
5:29299496:T:C	49	98	1	0.2613
5:29299572:C:A	50	100	1	0.102
5:29299653:A:T	50	100	1	0.02669
5:29299693:T:C	50	100	1	0.1024
5:29300009:A:G	50	100	1	0.1302
5:29300041:C:T	50	100	1	0.07752
5:29300093:A:G	50	100	0.95	0.1307
5:29300579:C:A	50	100	1	0.1305
5:29300820:C:T	50	100	1	0.02614
5:29300958:T:C	49	100	0.97	0.02905
5:29301195:G:A	50	100	1	0.1064
5:29301212:T:C	50	98	1	0.06028
5:29301232:C:T	50	100	1	0.07716
5:29301244:A:G	50	100	1	0.02614
5:29301320:G:A	50	100	1	0.1449
5:29301469:T:A	50	100	0.98	0.02397
5:29301529:A:G	50	100	1	0.1198
5:29301542:A:T	50	100	1	0.02723
5:29301662:A:C	50	100	1	0.4158
5:29301825:G:A	50	98	0.99	0.1053
5:29302190:T:A	50	100	1	0.02505
5:29302295:G:A	50	100	1	0.1024
5:29302404:C:A	50	100	0.76	0.01089
5:29302534:T:C	50	100	0.96	0.03322
5:29302559:G:T	50	100	1	0.02669
5:29303023:A:T	50	100	1	0.07752
5:29303160:T:C	50	100	1	0.1463
5:29303184:G:A	50	100	1	0.02505
5:29303250:A:G	50	100	1	0.07716
5:29303375:T:C	50	100	1	0.1051
5:29303582:A:G	50	100	0.81	0.03086
5:29303630:T:A	50	100	1	0.02505
5:29303648:A:G	50	100	1	0.1022
5:29303710:A:G	50	100	1	0.02669
5:29303956:T:C	50	100	1	0.1195
5:29304087:T:A	50	100	1	0.02288
5:29304191:G:T	50	100	1	0.1195
5:29304339:C:T	50	100	1	0.02505
5:29304620:T:C	50	100	0.94	0.1055
5:29304829:C:T	50	100	1	0.02669
5:29304948:A:C	49	100	1	0.2436
5:29304997:C:T	50	100	1	0.02524
5:29305085:A:T	50	100	1	0.02015
5:29305086:T:A	50	100	1	0.01961
5:29305570:G:A	50	100	1	0.1022
5:29306074:C:T	50	100	1	0.2469
5:29306082:T:C	50	100	1	0.07716
5:29306187:C:T	50	100	1	0.2469
5:29306967:T:C	50	100	1	0.02415
5:29307196:G:A	50	100	1	0.06627
5:29307350:T:C	50	100	1	0.2743
5:29307430:A:T	49	100	1	0.2471
5:29307452:G:A	50	100	1	0.02505
5:29307545:C:T	50	100	1	0.02687
5:29307763:A:C	50	100	0.99	0.03195
5:29308008:A:G	50	100	1	0.02741
5:29308112:C:A	50	100	1	0.02723
5:29308130:G:A	50	100	1	0.02723
5:29308425:G:A	50	100	1	0.1049
5:29308468:A:G	50	100	1	0.03086
5:29308643:C:T	50	98	1	0.1102
5:29308798:C:T	50	96	1	0.2191
5:29308986:T:C	50	100	0.98	0.04121
5:29309292:T:C	50	100	1	0.2464
5:29309321:G:T	50	100	1	0.02505
5:29309627:G:A	50	100	1	0.06554
5:29309883:A:G	50	100	1	0.01652
5:29310413:C:G	50	100	0.99	0.2576
5:29310805:C:T	50	100	1	0.06554
5:29310828:G:A	50	100	1	0.2596
5:29311415:T:A	50	100	1	0.3235
5:29312115:A:G	50	100	1	0.102
5:29312125:G:T	50	100	0.98	0.167
5:29312235:G:T	50	100	1	0.04394
5:29312254:G:A	50	100	1	0.02705
5:29312370:G:A	50	100	0.99	0.0817
5:29312621:G:A	50	100	1	0.1022
5:29312648:A:C	50	98	0.99	0.2754
5:29312927:T:C	50	100	1	0.2464
5:29313214:T:A	50	100	1	0.4247
5:29313335:A:G	50	100	1	0.2727
5:29313492:G:A	50	100	1	0.2455
5:29313820:T:C	50	100	1	0.1022
5:29314074:C:T	50	100	0.99	0.1788
5:29314075:A:G	50	100	0.99	0.331
5:29314085:A:G	50	100	1	0.03123
5:29314245:C:T	50	100	0.99	0.04158
5:29314837:T:C	50	100	0.98	0.07008
5:29314947:A:T	50	100	0.99	0.2121
5:29315160:T:G	50	100	1	0.2424
5:29315192:G:A	50	100	1	0.03105
5:29315283:T:C	50	100	1	0.2119
5:29315317:C:T	50	100	1	0.1776
5:29315383:A:G	50	100	1	0.4256
5:29315489:C:T	50	100	1	0.07716
5:29315662:G:T	50	100	1	0.01761
5:29315815:A:G	50	100	0.9	0.01126
5:29315931:C:T	50	100	1	0.01652
5:29316068:C:A	49	100	1	0.1659
5:29316177:T:G	50	100	1	0.0354
5:29316262:G:A	50	100	1	0.02633
5:29316339:G:A	50	100	1	0.1195
5:29316343:T:A	50	100	0.99	0.2422
5:29316370:A:G	50	100	1	0.0236
5:29316432:G:A	50	98	1	0.254
5:29316562:T:C	50	100	1	0.1721
5:29316564:C:T	50	100	1	0.4913
5:29316678:T:C	49	100	1	0.4257
5:29316679:G:A	49	98	1	0.1781
5:29316706:C:T	50	100	1	0.03123
5:29316831:A:T	50	100	0.99	0.04139
5:29317009:A:T	47	100	1	0.02705
5:29317029:C:T	48	97.9	1	0.02633
5:29317033:A:T	47	100	1	0.03105
5:29317256:C:A	50	100	1	0.02705
5:29317387:A:G	50	100	1	0.1195
5:29317443:T:C	50	100	1	0.05882
5:29317594:A:G	50	100	1	0.1776
5:29317640:A:G	50	100	1	0.2473
5:29317774:T:G	50	100	1	0.1193
5:29317793:T:A	50	100	1	0.02633
5:29317816:T:A	50	100	1	0.03885
5:29317827:G:A	50	100	1	0.1776
5:29318016:A:T	50	100	1	0.02505
5:29318030:G:T	50	100	1	0.03105
5:29318035:C:A	49	100	1	0.1474
5:29318036:T:C	49	100	1	0.1471
5:29318167:C:T	50	100	1	0.1776
5:29318280:A:C	50	100	1	0.03885
5:29318768:T:C	50	100	1	0.4257
5:29318884:T:C	50	100	1	0.1776
5:29318940:T:A	50	100	0.92	0.02832
5:29318953:A:G	50	100	1	0.0167
5:29318980:G:A	50	100	1	0.02796
5:29319264:T:C	50	100	1	0.1776
5:29319473:G:C	50	100	1	0.02705
5:29319681:C:A	50	100	0.99	0.02996
5:29319774:G:T	50	100	1	0.1465
5:29319869:A:G	50	100	1	0.1772
5:29319912:C:G	50	100	1	0.2473
5:29320045:T:C	50	100	1	0.1776
5:29320115:T:C	50	100	1	0.1777
5:29320327:A:G	50	98	1	0.1777
5:29320413:G:A	49	100	1	0.1777
5:29320417:A:T	49	100	1	0.1777
5:29320455:C:T	50	100	1	0.2416
5:29320728:G:A	50	92	1	0.3528
5:29320730:G:A	49	100	1	0.4817
5:29320856:C:G	50	100	1	0.1022
5:29321042:G:T	50	100	1	0.02705
5:29321438:T:G	50	90	0.72	0.08588
5:29321450:A:G	50	96	0.97	0.2771
5:29321452:A:G	50	96	0.94	0.2284
5:29321454:A:G	50	98	0.98	0.2364
5:29321647:C:A	50	100	1	0.1195
5:29321859:C:T	50	100	1	0.1777
5:29322170:A:G	50	100	1	0.03123
5:29322530:A:G	50	100	1	0.07752
5:29322567:G:A	50	100	1	0.02015
5:29322642:T:C	50	100	1	0.1777
5:29322921:C:T	50	100	1	0.2536
5:29323169:G:A	50	100	1	0.07752
5:29323519:G:A	50	100	1	0.02705
5:29324231:T:C	50	100	1	0.1777
5:29324352:G:T	50	100	1	0.2119
5:29324696:T:C	50	100	1	0.02524
5:29324770:G:C	50	100	1	0.1196
5:29324887:C:T	50	100	1	0.1777
5:29324932:A:G	50	100	1	0.02705
5:29325022:C:A	50	100	1	0.1656
5:29325432:T:C	50	100	1	0.1777
5:29325456:T:A	50	100	1	0.2538
5:29325545:A:T	50	100	0.99	0.06572
5:29325609:T:C	50	100	0.99	0.08606
5:29325713:T:C	50	100	1	0.1777
5:29325737:T:C	50	98	1	0.03268
5:29325825:T:C	50	100	1	0.1049
5:29326077:A:T	50	100	1	0.1022
5:29326188:A:T	50	100	1	0.2473
5:29326266:T:A	50	100	1	0.1777
5:29326278:G:A	50	100	1	0.02524
5:29326423:A:T	50	100	1	0.02705
5:29326710:T:G	50	100	1	0.1049
5:29327135:A:T	50	98	1	0.1718
5:29327536:C:T	50	100	1	0.03123
5:29327587:T:C	50	100	1	0.02306
5:29327804:G:A	50	100	1	0.2121
5:29327835:T:C	50	100	1	0.2473
5:29328065:A:G	50	100	0.99	0.05864
5:29328189:G:A	50	100	1	0.1195
5:29328415:T:C	50	100	0.97	0.01471
5:29328552:G:T	50	100	1	0.02705
5:29328688:T:C	50	98	0.68	0.02015
5:29329609:G:A	50	100	1	0.1779
5:29329865:C:T	50	100	1	0.2402
5:29329888:G:A	49	100	0.99	0.1892
5:29329918:A:G	50	100	1	0.4259
5:29329934:C:T	50	100	1	0.1656
5:29329950:T:C	50	100	1	0.03123
5:29330106:C:T	50	100	1	0.1465
5:29330322:A:T	50	100	0.98	0.05882
5:29330470:G:A	50	100	1	0.2471
5:29330483:G:A	50	100	0.96	0.06209
5:29330769:A:C	50	100	1	0.02705
5:29330840:C:A	50	100	1	0.02524
5:29330842:T:A	49	100	1	0.2471
5:29330932:C:T	50	100	1	0.1022
5:29331045:T:G	50	100	1	0.03123
5:29331283:T:A	50	100	1	0.1774
5:29331573:G:A	50	98	1	0.2781
5:29331720:A:G	50	100	1	0.07752
5:29331979:C:T	50	100	1	0.07752
5:29332405:C:T	50	100	1	0.1777
5:29332555:T:C	50	100	1	0.1781
5:29332586:G:T	50	100	1	0.1777
5:29332962:C:G	50	100	0.99	0.04303
5:29333530:C:T	50	100	0.89	0.03268
5:29333750:T:C	50	100	1	0.02705
5:29333853:C:A	50	100	0.99	0.3593
5:29334001:C:G	50	100	1	0.3992
5:29334010:A:G	50	100	1	0.3989
5:29334102:C:T	50	100	1	0.02741
5:29334152:A:T	50	100	0.99	0.0866
5:29334693:G:A	50	100	1	0.3584
5:29334709:A:T	50	100	1	0.2469
5:29335447:A:G	50	100	1	0.02705
5:29335950:A:C	50	100	1	0.1467
5:29336123:C:G	50	100	1	0.02633
5:29336138:C:T	50	100	1	0.2466
5:29336482:T:A	50	98	1	0.102
5:29336529:A:T	50	100	1	0.03322
5:29336590:C:G	50	100	1	0.03123
5:29336680:A:C	50	100	1	0.1171
5:29337049:C:G	50	100	1	0.2469
5:29337143:G:A	50	100	1	0.03322
5:29337186:C:T	50	100	1	0.02796
5:29337298:T:A	50	100	0.83	0.01852
5:29337543:A:T	50	100	1	0.4552
5:29338075:C:T	50	100	1	0.4365
5:29338280:A:C	50	98	1	0.1703
5:29338411:G:A	50	100	1	0.01289
5:29338542:T:C	50	100	1	0.2175
5:29338654:C:G	50	100	1	0.07789
5:29338707:T:C	50	100	1	0.1443
5:29338797:T:C	50	100	1	0.03086
5:29338868:T:C	50	98	0.97	0.3718
5:29339079:A:T	50	100	0.98	0.04702
5:29339095:A:G	50	100	1	0.04267
5:29339271:G:A	50	100	1	0.04303
5:29339285:T:C	50	100	1	0.3642
5:29339409:A:T	50	100	1	0.04303
5:29339638:A:G	50	100	1	0.03086
5:29339668:T:C	50	100	1	0.1022
5:29339742:G:C	50	100	1	0.03831
5:29339747:C:G	50	100	1	0.1088
5:29339770:A:G	50	100	1	0.01235
5:29339825:T:C	50	100	1	0.1832
5:29339957:T:G	50	100	1	0.1022
5:29340197:G:A	50	100	1	0.03068
5:29340319:C:A	50	100	1	0.02505
5:29340646:C:T	50	100	0.99	0.1091
5:29340668:T:C	50	100	1	0.1022
5:29340734:A:G	50	100	1	0.04394
5:29340812:C:T	50	100	1	0.108
5:29340837:G:A	50	100	1	0.03105
5:29341194:G:A	50	100	1	0.2175
5:29341302:G:A	50	100	1	0.04339
5:29341474:T:C	50	98	1	0.4775
5:29342033:A:C	50	100	0.98	0.08261
5:29342039:T:C	50	100	0.99	0.1089
5:29342040:G:A	50	98	1	0.03014
5:29342335:G:A	50	100	0.99	0.1088
5:29342599:A:G	50	100	1	0.04394
5:29342622:G:A	50	100	1	0.07771
5:29342705:T:C	50	100	0.98	0.03813
5:29342812:A:G	50	98	0.99	0.246
5:29342842:T:C	50	100	1	0.07752
5:29343175:G:A	50	100	1	0.07752
5:29343324:G:A	50	100	0.99	0.05937
5:29343478:G:A	50	100	1	0.02251
5:29343573:A:G	50	98	0.98	0.2475
5:29344014:A:G	50	100	1	0.03522
5:29344114:T:C	50	98	1	0.2462
5:29344477:G:A	50	100	1	0.02941
5:29344522:A:G	50	98	1	0.2587
5:29344865:A:C	50	98	1	0.03867
5:29345272:A:G	50	100	0.98	0.244
5:29345303:T:G	50	100	1	0.01271
5:29345454:G:A	50	100	1	0.01271
5:29345575:A:G	49	91.8	1	0.09005
5:29345707:C:T	50	100	0.99	0.211
5:29345793:A:C	50	100	0.99	0.2108
5:29346158:C:T	50	100	1	0.01271
5:29346659:T:C	49	89.8	0.91	0.4368
5:29346715:A:T	50	100	1	0.01271
5:29346718:A:G	50	100	0.99	0.2111
5:29346929:C:T	50	100	0.97	0.06191
5:29347840:G:T	50	100	0.99	0.08388
5:29348157:C:A	50	100	1	0.2574
5:29348211:G:A	50	100	1	0.08715
5:29348286:C:T	50	100	0.98	0.03322
5:29348293:C:T	50	100	0.99	0.04321
5:29348377:T:G	50	100	0.98	0.1371
5:29348381:A:T	50	100	0.98	0.1082
5:29348646:G:A	50	100	0.99	0.1369
5:29348922:A:T	50	100	0.99	0.1868
5:29349361:G:T	50	100	0.99	0.1685
5:29349563:A:G	50	100	0.99	0.1721
5:29349779:A:G	50	100	0.99	0.07026
5:29349816:T:C	50	100	1	0.01906
5:29349895:A:G	50	100	1	0.05828
5:29349974:T:C	50	100	1	0.2625
5:29350069:T:C	50	100	1	0.2255
5:29350269:A:G	50	98	0.98	0.01979
5:29350574:C:G	50	98	0.99	0.396
5:29350780:A:G	50	100	1	0.2634
5:29350921:T:C	50	100	1	0.1382
5:29350943:C:A	50	100	1	0.1741
5:29351106:C:T	50	100	1	0.08606
5:29351298:T:A	50	100	1	0.3386
5:29351377:T:A	50	100	1	0.05029
5:29351482:C:T	50	100	1	0.1725
5:29351779:A:G	50	100	1	0.05846
5:29352087:G:C	50	100	1	0.2634
5:29352306:C:T	50	100	1	0.01053
5:29352313:A:C	50	100	0.98	0.02977
5:29352906:C:A	50	100	1	0.1739
5:29353150:A:T	50	100	1	0.1382
5:29353446:T:A	50	100	0.99	0.02469
5:29353653:G:A	50	100	1	0.08606
5:29353755:A:T	50	96	1	0.2631
5:29353783:A:G	49	98	1	0.2582
5:29353927:T:C	50	100	1	0.01924
5:29354363:A:G	50	98	1	0.02451
5:29354378:A:C	50	100	1	0.1739
5:29354472:C:T	50	98	1	0.04285
5:29354698:C:T	50	100	1	0.421
5:29354767:C:T	50	100	0.97	0.04158
5:29355045:T:C	50	100	1	0.1387
5:29355119:G:A	50	100	1	0.02415
5:29355272:C:T	50	98	0.99	0.1423
5:29355354:G:A	50	100	0.99	0.02887
5:29355502:C:T	50	100	1	0.1418
5:29355583:C:T	50	100	1	0.1382
5:29355856:C:T	50	100	1	0.1387
5:29356180:G:A	50	100	1	0.1961
5:29357008:A:T	50	100	1	0.1737
5:29357017:C:G	50	100	1	0.1737
5:29357646:A:C	50	100	1	0.02505
5:29357794:G:C	50	100	1	0.2584
5:29358203:A:G	50	100	1	0.1636
5:29358255:G:A	50	100	1	0.1636
5:29358557:G:A	50	100	1	0.1636
5:29358730:A:T	50	100	1	0.1796
5:29358880:T:A	50	100	0.99	0.03776
5:29359133:C:T	50	100	1	0.1636
5:29359287:C:G	50	100	1	0.2585
5:29359503:T:C	50	100	0.91	0.0532
5:29359573:T:C	50	100	1	0.04285
5:29359702:T:G	50	100	1	0.1634
5:29359711:C:T	50	100	1	0.04067
5:29360193:T:G	50	100	1	0.2556
5:29360209:C:T	50	100	1	0.02415
5:29360308:A:T	50	100	1	0.2556
5:29360391:T:G	50	100	1	0.1741
5:29360772:T:A	50	100	1	0.1006
5:29361115:T:C	50	100	1	0.1073
5:29361223:A:G	50	100	0.99	0.08878
5:29361415:G:A	50	100	0.98	0.02869
5:29361420:T:C	50	100	1	0.01035
5:29361773:T:C	50	100	1	0.1383
5:29361871:G:A	50	100	1	0.07607
5:29361965:G:A	50	100	1	0.1062
5:29362129:A:T	50	100	0.99	0.1574
5:29362417:A:G	50	100	1	0.2584
5:29362963:A:T	50	100	1	0.1062
5:29363023:C:T	50	100	1	0.1062
5:29363032:C:T	50	100	0.95	0.05211
5:29363052:G:A	50	100	0.99	0.2248
5:29363246:T:G	50	100	1	0.1062
5:29363541:A:C	50	100	1	0.1062
5:29363552:C:A	50	100	0.96	0.02669
5:29363599:G:A	50	100	1	0.1062
5:29363941:C:A	50	100	1	0.1062
5:29364056:C:T	50	100	1	0.01035
5:29364198:T:A	50	96	1	0.1057
5:29364212:A:T	50	100	0.95	0.03214
5:29364559:T:C	50	100	1	0.1062
5:29364753:A:G	50	100	1	0.2594
5:29364778:A:G	50	100	1	0.04267
5:29364852:G:C	50	100	1	0.2594
5:29364888:A:G	50	100	1	0.409
5:29365159:C:T	50	100	0.99	0.2248
5:29365440:C:G	50	100	1	0.1385
5:29365767:T:A	50	100	0.98	0.1118
5:29365769:A:T	50	100	1	0.01089
5:29365812:A:T	50	100	1	0.2249
5:29365833:C:T	50	100	1	0.2594
5:29366047:G:A	50	100	1	0.2596
5:29366199:G:A	50	100	1	0.02905
5:29366373:T:C	50	100	1	0.07607
5:29366431:A:G	50	100	1	0.2248
5:29366707:A:G	50	98	1	0.1062
5:29366876:A:T	50	100	1	0.06282
5:29367254:C:G	50	100	1	0.2596
5:29367367:C:T	50	100	1	0.4869
5:29367373:A:C	50	100	1	0.02633
5:29367394:A:G	50	100	1	0.1064
5:29367604:C:T	50	100	1	0.1387
5:29367769:A:T	50	100	1	0.03813
5:29367887:A:G	50	100	1	0.01053
5:29367917:C:T	50	100	1	0.1066
5:29368388:C:T	50	100	1	0.1383
5:29368728:T:C	50	100	1	0.4869
5:29368935:T:C	50	100	1	0.0423
5:29369046:G:T	50	100	1	0.0423
5:29369137:T:A	50	100	1	0.2248
5:29369149:C:A	50	100	1	0.2596
5:29369461:A:G	50	100	1	0.05265
5:29369462:C:A	50	100	0.97	0.01289
5:29369551:A:T	50	100	1	0.04212
5:29369603:A:G	50	100	1	0.3662
5:29369707:T:C	50	100	1	0.01089
5:29369903:C:A	50	100	0.98	0.146
5:29370022:G:A	50	100	1	0.05084
5:29370482:C:T	50	100	0.99	0.1736
5:29370748:G:A	50	100	1	0.1385
5:29371053:G:A	50	100	1	0.1385
5:29371199:G:C	50	100	1	0.146
5:29371235:T:G	50	100	0.98	0.03177
5:29371561:A:G	50	100	1	0.02433
5:29371744:A:G	50	100	1	0.02415
5:29371843:A:G	50	100	1	0.3662
5:29372474:A:G	50	100	1	0.2598
5:29372525:G:T	50	100	1	0.02415
5:29372581:C:T	50	100	1	0.1737
5:29372888:G:C	50	100	1	0.4867
5:29372978:C:T	50	100	1	0.146
5:29373011:T:A	50	100	0.99	0.03686
5:29373078:G:A	50	100	1	0.04394
5:29373086:T:G	50	100	1	0.04394
5:29373211:A:C	50	100	1	0.1741
5:29373368:G:T	50	98	1	0.3662
5:29374218:T:A	50	98	1	0.3664
5:29374581:C:T	50	100	1	0.1736
5:29374602:T:A	50	100	1	0.146
5:29374702:T:G	50	100	1	0.02905
5:29375120:C:T	50	100	1	0.1385
5:29375307:C:A	50	100	1	0.146
5:29375739:C:G	49	98	1	0.3219
5:29375803:G:T	50	98	1	0.01071
5:29375812:T:A	50	100	1	0.146
5:29376491:A:C	50	100	1	0.04248
5:29376635:T:G	50	98	0.99	0.146
5:29376661:C:T	50	98	1	0.01834
5:29376764:C:A	50	94	1	0.209
5:29377052:T:C	50	100	1	0.146
5:29377164:A:G	50	100	1	0.1385
5:29377912:C:T	50	100	1	0.02832
5:29378375:G:A	50	100	1	0.175
5:29378762:A:G	50	100	1	0.2672
5:29378805:C:A	50	100	1	0.02578
5:29378995:C:T	50	100	1	0.2676
5:29379026:G:C	50	100	1	0.2061
5:29379142:C:A	50	100	1	0.1385
5:29379152:C:T	50	100	1	0.02451
5:29379340:C:T	50	100	1	0.01053
5:29379646:A:G	50	98	1	0.2689
5:29379864:T:C	50	100	1	0.02633
5:29380009:A:G	50	100	1	0.2676
5:29380051:G:A	50	100	1	0.2676
5:29380074:C:G	50	86	0.95	0.2961
5:29380076:T:G	48	100	1	0.01071
5:29380078:T:G	50	98	1	0.1365
5:29380763:C:A	50	100	1	0.02415
5:29380920:T:C	50	100	0.99	0.2678
5:29381080:G:A	50	100	1	0.2676
5:29381090:C:T	50	100	1	0.2676
5:29381091:G:A	50	100	1	0.0443
5:29381807:T:C	50	100	1	0.1643
5:29382071:T:C	50	100	1	0.1737
5:29382563:A:G	50	100	1	0.02451
5:29382603:G:A	50	100	1	0.1736
5:29382629:C:T	50	100	1	0.1383
5:29382776:G:A	50	100	1	0.155
5:29382815:C:T	50	100	1	0.3016
5:29383219:C:G	50	100	1	0.04248
5:29383520:A:G	50	100	1	0.2587
5:29383929:T:A	50	100	1	0.3119
5:29384095:G:A	50	100	0.96	0.02923
5:29384531:C:A	50	100	1	0.2698
5:29384645:C:T	50	100	1	0.02669
5:29384647:T:G	50	100	1	0.2698
5:29384804:T:C	50	100	0.98	0.2702
5:29384977:T:C	50	100	1	0.1443
5:29385250:C:T	50	100	1	0.2591
5:29385355:G:T	50	100	1	0.01398
5:29385387:G:A	50	100	1	0.1445
5:29386176:G:T	50	100	1	0.4987
5:29386180:A:G	50	100	1	0.1456
5:29386968:A:C	50	100	1	0.415
5:29387258:C:G	50	100	1	0.1382
5:29387794:T:C	50	100	1	0.4152
5:29387815:C:T	50	100	1	0.01271
5:29387946:G:T	50	100	1	0.02415
5:29388096:G:C	50	100	1	0.3115
5:29388127:C:T	50	100	1	0.01071
5:29388454:T:C	50	100	0.91	0.03014
5:29388679:G:A	50	100	1	0.4149
5:29388728:G:A	50	100	1	0.4149
5:29388861:T:C	50	100	1	0.3549
5:29388945:G:A	50	98	1	0.415
5:29389271:A:G	50	100	1	0.02669
5:29389743:T:C	50	100	1	0.415
5:29389819:G:C	50	100	1	0.1383
5:29390113:T:G	50	100	1	0.175
5:29390168:A:G	50	100	1	0.2304
5:29390197:C:T	50	100	0.99	0.415
5:29390369:C:G	50	100	1	0.2591
5:29390583:C:T	50	100	1	0.2685
5:29390866:G:A	50	100	1	0.1385
5:29390971:G:A	50	100	0.98	0.01634
5:29391009:G:A	50	100	1	0.2731
5:29391357:T:C	50	100	1	0.02415
5:29391394:C:T	50	100	1	0.02415
5:29391659:C:A	50	100	1	0.02669
5:29391723:G:A	50	100	1	0.4154
5:29391815:C:T	50	100	1	0.3549
5:29391819:G:A	50	100	1	0.2295
5:29391964:C:T	50	100	1	0.04176
5:29391972:G:A	50	100	1	0.2689
5:29392101:G:A	50	100	1	0.3549
5:29392109:G:A	50	100	1	0.04357
5:29392169:C:T	50	100	1	0.3548
5:29392192:A:T	50	100	0.98	0.02415
5:29392300:T:C	50	100	1	0.3549
5:29392532:A:G	50	100	1	0.2295
5:29392902:C:T	50	98	1	0.04139
5:29393084:C:T	50	98	1	0.3542
5:29393087:G:A	50	98	1	0.04139
5:29393126:C:T	50	100	1	0.02415
5:29393340:T:C	50	98	1	0.2692
5:29393677:T:C	50	100	0.95	0.02578
5:29393820:C:A	50	100	1	0.1387
5:29393899:C:A	50	100	1	0.02669
5:29393957:A:G	50	100	0.96	0.07534
5:29394127:A:G	50	100	1	0.04067
5:29394134:A:G	50	100	1	0.08624
5:29394220:T:C	50	100	1	0.04321
5:29394504:C:A	50	100	1	0.04067
5:29394514:A:G	50	100	1	0.02669
5:29394643:C:T	50	100	1	0.02451
5:29394648:G:A	50	100	1	0.1816
5:29394683:G:A	50	100	1	0.04212
5:29394685:T:C	50	100	1	0.4936
5:29394750:G:A	50	100	1	0.3112
5:29394819:A:C	50	100	1	0.3313
5:29394947:C:T	50	100	1	0.3306
5:29395680:A:G	50	100	1	0.02415
5:29395740:C:T	49	98	1	0.258
5:29395962:C:G	50	100	1	0.02397
5:29396193:C:G	50	100	0.99	0.05192
5:29396273:C:T	50	100	1	0.02633
5:29396541:C:T	50	100	1	0.05519
5:29396586:G:A	50	100	1	0.0138
5:29396679:C:T	48	97.9	1	0.2618
5:29396804:C:A	50	100	0.98	0.01743
5:29396820:C:T	49	100	1	0.1369
5:29396836:A:C	49	91.8	1	0.1382
5:29396844:A:C	50	96	1	0.06881
5:29396848:A:C	49	98	0.95	0.01162
5:29396849:C:A	47	100	0.86	0.01162
5:29396859:A:C	50	100	1	0.1371
5:29396937:T:G	50	100	1	0.175
5:29397005:G:A	50	100	1	0.0561
5:29397302:C:T	50	100	1	0.346
5:29397427:A:C	50	100	1	0.1369
5:29397918:G:A	50	100	1	0.02669
5:29398038:G:A	50	100	1	0.1638
5:29398089:T:A	49	95.9	1	0.4101
5:29398302:G:A	50	100	1	0.1997
5:29398457:C:T	50	98	1	0.1796
5:29398643:G:T	50	100	1	0.1369
5:29399235:A:G	50	98	1	0.04121
5:29399299:C:T	50	100	1	0.1369
5:29399300:G:A	50	100	1	0.04303
5:29399759:C:T	50	100	1	0.1792
5:29400022:A:G	50	100	1	0.05283
5:29400802:G:A	50	100	1	0.02415
5:29400993:A:G	50	100	0.96	0.01035
5:29401154:G:A	50	100	1	0.142
5:29401403:C:T	50	100	1	0.04285
5:29401429:C:G	50	100	1	0.1365
5:29401802:C:T	50	96	1	0.0118
5:29402137:C:A	50	100	1	0.04103
5:29402583:T:C	50	100	1	0.1799
5:29402720:G:A	50	100	1	0.1752
5:29402727:G:A	50	100	0.94	0.02869
5:29402950:G:A	50	100	1	0.1369
5:29403280:C:T	50	100	1	0.1792
5:29403384:T:C	50	100	1	0.4779
5:29403662:T:C	50	100	1	0.1752
5:29403743:C:T	50	100	1	0.3464
5:29403853:G:A	50	100	1	0.2979
5:29403998:C:T	50	100	1	0.2979
5:29404033:G:A	50	100	0.98	0.06681
5:29404112:G:A	50	100	1	0.02996
5:29404336:G:C	50	100	1	0.08315
5:29404375:G:A	50	100	1	0.1792
5:29404512:A:C	50	100	0.98	0.07534
5:29404517:A:G	50	100	1	0.4779
5:29404637:T:C	50	100	1	0.03595
5:29404691:G:T	50	100	1	0.2872
5:29404693:G:T	50	100	1	0.1792
5:29404728:T:C	50	100	1	0.1792
5:29405038:G:T	50	100	1	0.01017
5:29405450:C:T	50	100	1	0.2974
5:29405785:C:A	50	100	1	0.08388
5:29405941:G:A	50	100	1	0.1792
5:29406048:G:A	50	100	1	0.04212
5:29406185:G:C	50	100	1	0.3437
5:29406436:A:C	50	100	1	0.1752
5:29406580:T:C	50	100	1	0.02415
5:29406624:G:A	50	100	1	0.05628
5:29406765:G:A	50	98	1	0.04067
5:29406779:C:T	50	100	1	0.1792
5:29407324:T:G	50	100	1	0.1367
5:29407374:G:T	50	100	1	0.2968
5:29407657:C:G	50	100	1	0.1752
5:29407863:C:T	50	100	1	0.1759
5:29408338:T:A	50	100	1	0.1752
5:29408499:C:T	50	100	1	0.3489
5:29409202:T:C	50	100	1	0.2979
5:29409207:C:T	50	100	0.99	0.2983
5:29409542:G:A	50	100	1	0.02996
5:29409676:T:C	50	100	1	0.1752
5:29409737:A:C	50	100	1	0.02415
5:29410028:G:A	50	100	1	0.01652
5:29410156:A:G	50	100	1	0.2985
5:29410439:C:T	50	100	1	0.04611
5:29410593:G:T	50	100	1	0.04611
5:29411019:A:G	50	100	1	0.04593
5:29411507:A:G	50	98	1	0.04085
5:29411547:C:T	50	100	1	0.05356
5:29411630:A:G	50	96	1	0.04085
5:29412119:C:A	50	100	1	0.01035
5:29412120:A:G	50	100	1	0.04648
5:29412289:T:C	50	100	1	0.01017
5:29412773:G:C	50	100	1	0.1754
5:29412960:T:C	49	100	1	0.1334
5:29413124:C:T	49	100	1	0.1756
5:29413388:A:G	50	100	1	0.47
5:29414071:C:T	50	100	1	0.177
5:29414085:T:C	50	100	1	0.02469
5:29414141:C:T	50	100	0.99	0.02088
5:29414385:A:G	50	100	1	0.04484
5:29414417:G:C	50	100	1	0.01017
5:29414435:C:T	50	100	1	0.02415
5:29414899:G:C	50	100	0.83	0.01797
5:29415063:G:A	50	100	1	0.1734
5:29415444:G:A	50	100	1	0.1776
5:29416098:A:G	50	100	0.99	0.1331
5:29416119:A:G	50	100	1	0.344
5:29416275:T:A	50	100	0.99	0.3019
5:29416444:G:T	50	100	0.83	0.01761
5:29416591:C:T	50	100	0.99	0.2564
5:29417170:C:A	50	100	1	0.01924
5:29417188:A:C	50	100	1	0.02487
5:29417201:C:T	50	100	1	0.1739
5:29417272:A:G	50	100	1	0.02687
5:29417315:A:G	50	100	1	0.1734
5:29417936:T:C	50	100	1	0.4397
5:29418023:G:T	50	100	0.97	0.01743
5:29418097:C:T	50	100	0.98	0.201
5:29418191:A:G	50	100	1	0.2556
5:29418339:A:G	50	98	1	0.1732
5:29418525:C:T	50	100	1	0.3869
5:29418625:G:A	50	100	1	0.04666
5:29419188:C:T	50	100	1	0.203
5:29419516:T:C	50	100	1	0.02397
5:29420050:A:T	50	100	1	0.1327
5:29420121:T:C	50	100	1	0.04121
5:29420190:A:C	50	98	1	0.4392
5:29420252:A:C	50	98	0.98	0.3021
5:29420265:T:C	49	100	0.99	0.05047
5:29420827:A:C	50	100	1	0.02397
5:29420891:A:C	50	100	1	0.1445
5:29420961:G:A	50	100	1	0.04503
5:29421414:T:C	50	100	1	0.02397
5:29421514:T:C	50	100	1	0.1737
5:29421657:C:T	50	100	1	0.01688
5:29421689:C:T	50	100	1	0.04466
5:29422080:T:G	50	100	1	0.04339
5:29422371:G:A	50	100	1	0.1732
5:29422874:A:G	50	98	1	0.2554
5:29422942:C:T	50	98	1	0.3863
5:29423064:T:C	50	100	1	0.04466
5:29423264:T:C	50	100	1	0.1732
5:29423312:A:G	49	100	1	0.1734
5:29423313:A:G	49	100	1	0.1732
5:29423568:T:C	50	100	1	0.1327
5:29423818:C:T	50	100	1	0.04847
5:29424019:C:T	50	100	1	0.1732
5:29424225:C:A	50	98	1	0.2932
5:29424266:C:A	50	100	1	0.02397
5:29424296:T:C	50	100	0.99	0.01943
5:29424695:G:A	50	100	1	0.04956
5:29424768:T:A	50	96	1	0.343
5:29424841:G:A	50	98	1	0.4804
5:29425108:G:A	50	100	0.99	0.01144
5:29425136:G:A	50	100	1	0.3293
5:29425219:T:C	50	100	1	0.3319
5:29425238:T:C	50	100	1	0.1745
5:29425269:T:C	50	100	1	0.02977
5:29425292:A:G	50	100	1	0.1385
5:29425306:T:G	50	100	1	0.04956
5:29426240:C:A	50	100	1	0.1777
5:29426250:A:G	50	100	1	0.0256
5:29426257:A:G	50	100	0.99	0.2429
5:29426299:T:C	50	100	1	0.02959
5:29426329:A:C	50	100	1	0.1777
5:29426360:T:C	50	100	0.99	0.329
5:29426485:T:C	50	100	1	0.3056
5:29426640:G:A	50	100	1	0.2435
5:29426795:G:T	50	100	1	0.02977
5:29426884:G:T	50	100	1	0.1393
5:29426899:A:G	50	100	1	0.3317
5:29426934:T:C	50	100	1	0.1393
5:29427021:C:T	50	100	1	0.3524
5:29427032:G:A	50	100	1	0.4693
5:29427065:G:A	50	100	1	0.1777
5:29427308:C:A	50	100	1	0.1857
5:29427460:T:G	50	100	0.99	0.4724
5:29427489:A:T	50	98	1	0.01198
5:29427694:A:C	50	100	1	0.144
5:29427778:G:T	50	100	1	0.2994
5:29428399:A:T	50	100	1	0.03504
5:29428478:A:G	50	100	1	0.3054
5:29428983:G:A	50	100	1	0.05047
5:29428984:A:G	50	98	1	0.4915
5:29428986:C:T	50	100	1	0.4916
5:29429289:C:G	50	100	1	0.02923
5:29429337:T:A	50	98	1	0.2968
5:29429415:T:G	50	100	1	0.2968
5:29429639:G:A	50	100	0.99	0.1589
5:29430334:A:G	50	100	0.99	0.02433
5:29430601:T:G	50	100	1	0.2142
5:29430624:A:T	50	100	0.99	0.02433
5:29430904:G:T	50	100	1	0.1318
5:29431099:C:T	48	100	0.99	0.1324
5:29431266:G:C	50	100	0.98	0.3417
5:29431519:G:A	50	100	1	0.3019
5:29431950:T:A	50	100	1	0.1311
5:29431955:G:A	50	100	1	0.1314
5:29432154:T:A	50	100	0.96	0.01816
5:29432319:G:A	50	100	1	0.1311
5:29432475:A:G	50	100	1	0.05047
5:29432685:A:T	50	100	1	0.1443
5:29432762:C:A	50	100	1	0.06137
5:29433632:G:T	50	100	0.99	0.061
5:29433690:T:C	50	100	1	0.01035
5:29433782:C:A	50	100	1	0.3782
5:29433813:A:C	50	100	1	0.3769
5:29433934:A:T	50	100	1	0.3767
5:29433971:T:A	50	98	0.98	0.02088
5:29433992:T:C	50	100	1	0.4985
5:29434087:T:C	50	100	1	0.02832
5:29434363:T:C	50	100	1	0.1378
5:29434504:C:A	50	100	1	0.3566
5:29435366:G:A	50	100	1	0.3811
5:29435592:T:C	50	100	1	0.03177
5:29435847:T:A	47	97.9	0.98	0.1561
5:29435957:C:T	46	82.6	1	0.3809
5:29436341:A:G	50	100	0.96	0.01743
5:29436373:T:G	50	100	1	0.02832
5:29436407:G:C	50	100	1	0.1621
5:29436547:C:T	50	100	0.96	0.01743
5:29436874:C:G	50	100	0.99	0.08243
5:29437360:A:T	50	100	1	0.02869
5:29437476:G:A	50	100	1	0.0492
5:29437598:C:T	50	100	1	0.3814
5:29438320:G:A	50	90	0.98	0.3833
5:29438759:A:G	46	93.5	1	0.2807
5:29438802:C:G	48	100	1	0.4199
5:29439168:T:C	50	100	0.99	0.4188
5:29439390:C:T	50	96	0.98	0.1389
5:29439402:T:C	49	100	1	0.0276
5:29439449:A:G	50	100	0.94	0.06082
5:29439634:G:A	50	100	0.91	0.0285
5:29440172:A:G	50	100	1	0.4179
5:29440227:T:A	50	100	1	0.1964
5:29440317:G:A	50	100	1	0.05501
5:29440320:G:C	50	100	1	0.02088
5:29440324:G:A	50	100	1	0.4181
5:29440524:C:T	50	100	1	0.01271
5:29440548:T:G	50	100	1	0.05428
5:29440644:A:G	50	100	1	0.4179
5:29440851:A:G	50	100	1	0.419
5:29441022:G:A	50	100	1	0.03159
5:29441301:C:G	50	100	0.97	0.2237
5:29441676:A:G	50	100	1	0.4179
5:29442016:G:A	50	100	1	0.1919
5:29442129:T:C	50	100	1	0.4065
5:29442386:T:G	50	100	1	0.1585
5:29442638:T:C	50	100	1	0.4995
5:29442994:A:C	50	100	1	0.1587
5:29443307:G:A	50	100	1	0.1585
5:29443426:A:G	50	100	1	0.1456
5:29443891:A:G	50	100	1	0.4185
5:29444296:C:G	50	100	1	0.4179
5:29445520:T:G	50	100	0.99	0.02433
5:29445640:T:G	50	100	0.95	0.0541
5:29445643:T:C	50	100	1	0.4065
5:29445707:C:T	50	98	1	0.01289
5:29445827:G:A	50	100	1	0.4065
5:29445854:G:A	50	100	0.96	0.0158
5:29446029:A:G	50	100	1	0.4991
5:29446347:G:A	50	100	1	0.4179
5:29446493:T:C	50	100	1	0.4179
5:29447056:C:A	50	100	1	0.4179
5:29447225:C:A	50	100	0.98	0.01325
5:29447413:C:A	50	100	1	0.4179
5:29447704:G:A	50	100	1	0.02378
5:29447878:T:A	50	100	1	0.4067
5:29448076:T:C	50	100	1	0.4063
5:29448203:A:T	50	100	0.99	0.1006
5:29448853:C:T	50	100	1	0.4179
5:29448886:C:T	50	100	1	0.4995
5:29449135:C:T	50	100	1	0.1565
5:29449382:C:T	50	100	1	0.1452
5:29449487:G:A	50	100	1	0.1576
5:29450037:G:A	50	100	1	0.1567
5:29450178:G:A	50	100	1	0.1567
5:29450947:G:A	50	100	1	0.0541
5:29450973:T:A	50	100	1	0.4181
5:29451211:A:T	50	100	1	0.2613
5:29451226:T:A	50	100	1	0.02342
5:29451398:T:C	50	100	1	0.1645
5:29451653:T:G	50	100	1	0.2613
5:29452067:A:T	50	100	0.99	0.01543
5:29452444:A:G	50	100	1	0.4185
5:29452840:G:A	50	100	1	0.4183
5:29452982:G:A	50	100	0.99	0.2237
5:29452995:C:A	50	100	1	0.1565
5:29453156:A:G	50	100	1	0.0443
5:29454429:G:T	49	100	1	0.1563
5:29454507:C:T	50	100	0.94	0.02015
5:29454721:C:G	50	100	1	0.2649
5:29455266:A:G	50	100	1	0.419
5:29455431:A:G	50	100	1	0.156
5:29455801:C:T	50	100	1	0.1451
5:29455911:C:T	50	100	1	0.2623
5:29456034:C:A	50	100	1	0.4192
5:29456076:A:G	49	100	0.99	0.05483
5:29456101:T:A	48	93.8	1	0.419
5:29456467:C:T	50	100	0.92	0.02705
5:29456585:T:A	50	100	1	0.1451
5:29456814:T:G	49	100	1	0.1565
5:29456827:T:G	50	100	1	0.04793
5:29457338:C:T	46	84.8	0.82	0.05156
5:29457342:C:T	46	97.8	0.76	0.01162
5:29457354:C:T	45	86.7	0.9	0.09985
5:29457360:T:C	48	81.2	0.87	0.234
5:29457595:A:G	50	100	1	0.0236
5:29457935:C:T	50	100	1	0.2625
5:29457942:T:C	50	100	1	0.1451
5:29458104:G:A	50	100	1	0.4991
5:29458214:A:G	50	100	1	0.2625
5:29458855:T:C	48	97.9	1	0.02378
5:29459039:G:A	47	91.5	1	0.4198
5:29459275:A:C	50	100	1	0.2629
5:29459545:C:T	50	96	1	0.4194
5:29459573:T:A	48	100	1	0.155
5:29459661:A:G	50	100	1	0.1541
5:29459941:A:C	50	100	1	0.4194
5:29460479:T:G	50	100	1	0.1541
5:29460828:T:G	50	100	1	0.04975
5:29460881:A:T	50	100	1	0.4194
5:29460882:T:G	50	100	1	0.4194
5:29460921:T:C	50	100	1	0.02705
5:29461020:C:T	50	100	1	0.05428
5:29461137:T:C	50	100	1	0.03177
5:29461639:T:A	50	100	1	0.03867
5:29461686:T:C	50	100	1	0.1545
5:29461761:T:C	50	100	1	0.4194
5:29461854:C:A	50	100	1	0.02905
5:29461866:C:A	49	100	1	0.1545
5:29461867:G:A	50	100	1	0.02705
5:29461934:A:T	49	100	1	0.4194
5:29461946:G:A	50	98	1	0.05447
5:29462108:C:T	50	100	1	0.4194
5:29462129:G:A	50	98	1	0.4194
5:29462134:C:T	50	100	1	0.4194
5:29462226:C:T	50	100	0.98	0.09386
5:29462285:C:T	50	100	1	0.2645
5:29462309:G:A	50	100	1	0.1545
5:29462320:A:G	50	100	1	0.1543
5:29462325:T:G	50	100	1	0.1543
5:29462537:C:T	50	100	1	0.1547
5:29462571:A:G	50	100	1	0.1547
5:29462822:C:G	50	100	1	0.1547
5:29462902:A:G	50	100	1	0.05428
5:29463113:T:C	50	100	1	0.1549
5:29463170:T:G	50	100	1	0.4198
5:29463293:C:A	50	100	0.99	0.155
5:29463331:G:A	50	98	1	0.1545
5:29463491:T:C	50	100	1	0.1547
5:29463543:T:C	50	100	1	0.1554
5:29463689:G:C	50	100	1	0.1547
5:29463724:T:A	50	100	1	0.1547
5:29463868:A:G	50	100	0.99	0.04956
5:29463988:A:G	50	100	1	0.2651
5:29464088:T:G	50	100	1	0.4201
5:29464305:T:A	50	100	0.99	0.05047
5:29464588:G:A	50	100	0.99	0.01561
5:29464594:T:C	50	100	0.99	0.2633
5:29464751:A:G	50	100	0.99	0.2633
5:29464954:G:A	50	100	0.99	0.1997
5:29464980:G:C	50	98	1	0.1541
5:29464993:G:A	50	98	0.99	0.415
5:29465010:G:C	50	100	0.99	0.2609
5:29465300:G:T	50	100	0.99	0.2614
5:29465457:A:G	50	100	1	0.02723
5:29465488:T:C	50	100	0.98	0.2609
5:29465696:C:G	50	100	1	0.09332
5:29465870:G:A	50	100	0.97	0.4642
5:29465907:C:T	50	100	0.96	0.05374
5:29466110:C:G	50	100	0.97	0.3344
5:29466120:G:A	50	100	0.98	0.3344
5:29466186:G:T	50	98	1	0.02741
5:29466190:T:G	50	98	0.98	0.3313
5:29466194:G:A	50	100	0.98	0.3295
5:29466207:T:C	50	100	0.97	0.3451
5:29466299:T:C	50	100	0.94	0.01434
5:29466324:G:A	50	88	0.92	0.1325
5:29466363:G:C	50	100	0.95	0.3451
5:29466364:A:C	50	98	0.98	0.3419
5:29466443:T:C	50	100	0.95	0.1552
5:29466557:A:T	50	100	1	0.06137
5:29466823:T:C	50	100	0.99	0.3569
5:29467050:C:T	50	100	0.99	0.3548
5:29467071:C:G	50	100	0.99	0.3546
5:29467314:C:T	50	98	0.95	0.2872
5:29467396:T:C	50	100	0.99	0.3538
5:29467557:C:T	50	100	0.99	0.3506
5:29467596:G:C	50	100	0.99	0.3509
5:29467627:G:A	50	100	0.99	0.3513
5:29467775:T:C	50	100	0.94	0.01761
5:29467843:A:T	49	89.8	0.96	0.2867
5:29467873:A:G	50	94	0.99	0.3517
5:29468024:C:A	50	100	0.97	0.3159
5:29468279:T:C	50	98	0.98	0.3123
5:29468325:A:C	50	100	0.96	0.2008
5:29468513:C:A	50	100	0.94	0.04484
5:29468520:A:T	50	98	0.98	0.114
5:29468545:A:G	50	98	0.98	0.1398
5:29468790:A:G	50	98	0.96	0.1238
5:29468798:G:A	50	98	0.96	0.1238
5:29469171:T:G	50	100	0.99	0.03813
5:29469352:A:T	50	100	0.97	0.04158
5:29469404:C:G	50	100	0.99	0.1997
5:29469465:C:G	50	100	0.98	0.3353
5:29469815:T:C	50	100	0.99	0.2509
5:29469829:A:G	50	100	0.99	0.2507
5:29470079:C:T	50	100	0.99	0.2507
5:29470124:G:A	50	100	0.99	0.2505
5:29470315:G:A	50	100	0.99	0.3952
5:29470341:G:A	50	100	0.99	0.215
5:29470549:G:C	50	100	0.98	0.03994
5:29470972:G:A	50	100	1	0.02687
5:29471174:C:T	50	100	0.97	0.1373
5:29471318:G:T	50	100	1	0.2471
5:29471580:T:A	50	100	1	0.2473
5:29471594:G:A	50	100	1	0.2473
5:29472085:T:C	50	100	0.99	0.3286
5:29472132:A:G	50	100	1	0.2473
5:29472138:G:A	50	100	0.99	0.1227
5:29472646:G:A	50	100	0.93	0.02723
5:29472696:T:A	50	100	0.98	0.03286
5:29472720:C:T	50	100	0.91	0.04176
5:29473366:T:C	50	98	0.98	0.04847
5:29473418:C:G	50	98	0.99	0.3359
5:29473426:G:C	50	98	0.99	0.3357
5:29473537:C:T	50	100	1	0.03286
5:29473564:G:C	50	98	0.99	0.339
5:29474253:C:T	50	98	0.99	0.3019
5:29474651:C:T	50	100	0.99	0.3568
5:29474987:T:C	50	100	1	0.03577
5:29475000:C:A	50	100	1	0.305
5:29475346:G:A	50	100	0.99	0.1209
5:29475362:G:A	50	98	1	0.1347
5:29475478:G:T	50	100	1	0.1345
5:29475516:G:A	50	100	1	0.3366
5:29475600:C:T	50	94	1	0.2876
5:29475780:C:T	50	100	0.96	0.06609
5:29475798:A:G	50	100	1	0.02923
5:29475968:C:G	50	100	1	0.03958
5:29476166:C:T	50	100	1	0.2878
5:29476233:C:T	50	100	1	0.2872
5:29476275:T:C	50	100	1	0.3373
5:29477062:A:G	50	100	1	0.2478
5:29477291:A:C	50	100	0.99	0.2878
5:29478061:C:T	50	100	1	0.1436
5:29478097:G:A	50	100	1	0.2836
5:29478217:C:T	49	100	1	0.2504
5:29478339:C:T	50	100	0.97	0.1033
5:29478398:T:G	50	100	1	0.03577
5:29478494:G:A	50	100	1	0.1089
5:29478580:G:A	50	100	1	0.3431
5:29478589:C:T	50	100	1	0.2219
5:29478661:T:G	49	100	1	0.3435
5:29478730:C:T	50	100	1	0.4297
5:29478758:T:C	50	100	1	0.3411
5:29478772:G:A	50	100	1	0.345
5:29478804:G:A	50	100	1	0.4651
5:29478818:G:C	50	100	1	0.2329
5:29478900:A:G	50	100	1	0.4651
5:29478908:A:T	50	100	1	0.05755
5:29479143:A:G	50	100	1	0.02288
5:29479161:C:T	50	100	1	0.2682
5:29479395:A:G	50	100	1	0.3431
5:29479605:G:A	50	100	1	0.01126
5:29479678:G:C	50	100	1	0.3431
5:29479968:A:G	50	100	0.99	0.0984
5:29480073:G:A	50	100	1	0.2859
5:29480454:T:C	50	100	0.99	0.2678
5:29480472:G:A	50	100	1	0.01089
5:29480635:G:A	50	100	1	0.04611
5:29480675:A:G	50	100	1	0.02778
5:29480787:G:T	50	100	1	0.2157
5:29480913:G:A	50	100	1	0.0394
5:29480931:C:G	50	100	1	0.2131
5:29481037:C:T	50	100	1	0.06881
5:29481689:G:A	50	100	0.92	0.03704
5:29481737:T:A	50	100	1	0.04611
5:29481765:T:C	50	100	1	0.2761
5:29481831:A:G	50	100	0.99	0.1211
5:29481866:C:A	50	100	0.98	0.2863
5:29482101:A:G	50	100	1	0.2861
5:29482117:C:T	50	100	0.96	0.02869
5:29482248:A:G	50	100	0.99	0.06064
5:29482276:T:C	50	100	1	0.4991
5:29482375:C:T	50	100	1	0.07752
5:29482470:T:C	50	100	1	0.1436
5:29482505:T:A	50	100	0.97	0.05265
5:29482849:C:T	50	100	1	0.4991
5:29482850:G:A	50	100	1	0.01017
5:29482920:C:G	50	100	0.99	0.01416
5:29483124:G:A	50	100	1	0.03922
5:29483547:A:G	50	100	1	0.04811
5:29483571:G:T	50	100	1	0.01035
5:29483577:T:C	50	100	1	0.2689
5:29483811:T:C	50	100	1	0.2157
5:29483818:C:T	50	100	1	0.04611
5:29484089:C:A	50	98	1	0.2111
5:29484359:G:A	50	100	1	0.03994
5:29484360:T:C	50	100	0.99	0.02814
5:29484547:A:T	50	100	1	0.2318
5:29484633:T:A	50	100	1	0.4991
5:29484723:C:G	50	100	1	0.05356
5:29484889:C:A	50	100	0.99	0.1409
5:29484974:T:G	50	100	0.99	0.03922
5:29484984:C:T	50	100	1	0.03577
5:29485019:T:C	50	100	1	0.2685
5:29485246:T:C	50	98	1	0.2685
5:29485250:T:A	50	100	1	0.2859
5:29485337:C:T	50	98	1	0.0463
5:29485341:A:T	50	100	1	0.0216
5:29485490:G:A	50	100	1	0.03922
5:29485624:T:C	50	100	1	0.232
5:29485734:G:A	50	100	1	0.2687
5:29485796:A:C	49	100	0.99	0.2689
5:29485867:C:T	50	100	1	0.03994
5:29486033:A:C	50	100	1	0.03994
5:29486042:G:C	50	100	1	0.2861
5:29486061:C:T	50	100	0.97	0.04466
5:29486104:C:T	50	100	1	0.0216
5:29486232:C:G	45	95.6	0.99	0.2315
5:29486263:A:G	41	85.4	1	0.05265
5:29486394:C:T	32	87.5	0.99	0.2284
5:29486533:T:G	49	100	1	0.04611
5:29488190:G:A	22	100	1	0.04611
5:29488305:G:A	37	83.8	1	0.232
5:29488347:A:G	50	96	1	0.09659
5:29488379:C:G	48	100	0.99	0.05792
5:29488483:C:T	50	100	0.98	0.01743
5:29488688:C:T	38	94.7	0.89	0.0138
5:29488816:T:G	42	100	1	0.04684
5:29488879:G:C	48	93.8	0.99	0.2148
5:29488887:G:A	47	100	1	0.01434
5:29488927:G:A	49	100	0.89	0.01089
5:29488999:A:T	50	100	1	0.2685
5:29489125:T:G	48	97.9	0.99	0.4993
5:29489139:T:C	50	100	1	0.01071
5:29489288:C:A	32	84.4	1	0.2538
5:29489369:C:G	45	97.8	0.97	0.01017
5:29489391:C:T	37	83.8	1	0.2326
5:29489684:T:G	50	98	1	0.2683
5:29489697:C:T	50	90	1	0.07752
5:29489802:A:T	39	84.6	1	0.4989
5:29489809:G:A	40	82.5	1	0.4989
5:29489872:C:T	42	92.9	1	0.07807
5:29490043:G:T	36	94.4	0.99	0.08787
5:29490233:A:G	50	84	0.99	0.2729
5:29490249:T:G	49	98	1	0.232
5:29490389:G:A	50	100	0.96	0.07988
5:29490453:T:A	50	100	1	0.2845
5:29490567:C:T	50	100	1	0.0463
5:29490662:A:G	50	100	1	0.2121
5:29491168:C:G	50	98	1	0.2101
5:29491184:G:A	50	100	0.99	0.1211
5:29491404:T:C	49	100	1	0.2322
5:29491863:A:G	50	100	1	0.2322
5:29491974:C:T	50	100	1	0.03994
5:29492106:T:C	50	100	1	0.2865
5:29492178:C:T	50	100	1	0.09713
5:29492257:A:G	50	100	1	0.05792
5:29492261:T:A	50	100	1	0.4989
5:29492498:A:G	50	100	1	0.2322
5:29492523:A:G	50	100	1	0.2322
5:29492556:T:A	50	100	1	0.09713
5:29492580:G:A	50	100	1	0.03195
5:29492611:A:G	50	100	1	0.2682
5:29492824:G:A	50	100	1	0.2322
5:29492891:G:C	50	100	1	0.2322
5:29492978:G:A	50	100	1	0.05792
5:29493000:G:A	50	100	1	0.1932
5:29493089:A:C	50	100	1	0.01053
5:29493106:T:C	50	100	0.99	0.4989
5:29493541:C:G	50	100	0.99	0.02596
5:29493593:T:A	50	100	1	0.05792
5:29493618:A:G	50	100	1	0.01053
5:29493649:G:A	50	100	0.98	0.05084
5:29493650:G:T	50	100	0.98	0.05047
5:29493685:G:A	50	100	1	0.2863
5:29493768:A:G	50	100	1	0.2685
5:29493786:T:C	50	100	1	0.2683
5:29493939:G:A	50	100	1	0.2863
5:29494110:G:A	49	98	1	0.4989
5:29494114:G:A	50	98	1	0.4987
5:29494150:A:G	50	100	1	0.01271
5:29494158:A:T	50	100	1	0.2682
5:29494160:C:T	50	100	1	0.01053
5:29494198:A:T	50	100	0.98	0.02705
5:29494481:C:T	50	100	0.99	0.0984
5:29494482:G:A	49	100	0.99	0.1211
5:29494634:A:G	50	100	0.98	0.2682
5:29494667:G:A	50	100	0.96	0.06554
5:29494751:A:C	50	100	1	0.0463
5:29494956:C:G	50	100	1	0.0305
5:29495132:A:C	50	100	1	0.4533
5:29495308:T:C	50	100	1	0.01053
5:29495457:G:A	50	100	1	0.2672
5:29495694:T:A	50	100	1	0.2322
5:29495819:C:G	50	100	1	0.04611
5:29496071:G:T	50	98	1	0.22
5:29496086:T:A	50	100	1	0.0276
5:29496214:T:C	50	100	1	0.07734
5:29496662:G:A	50	100	0.97	0.01743
5:29496754:C:T	50	100	1	0.4688
5:29496807:G:C	50	100	1	0.1939
5:29496909:T:C	50	100	1	0.2676
5:29496911:A:G	50	100	1	0.05283
5:29497437:C:G	50	100	1	0.04611
5:29497571:T:C	50	100	1	0.05338
5:29497641:A:G	50	100	1	0.2202
5:29497767:G:A	50	100	1	0.4535
5:29498193:G:A	50	100	1	0.03377
5:29498296:A:G	50	100	1	0.4535
5:29498588:T:C	50	100	1	0.05247
5:29498647:T:C	50	100	1	0.2682
5:29498932:T:C	50	100	1	0.2751
5:29498957:C:T	50	100	1	0.4176
5:29498982:G:A	50	100	1	0.279
5:29499191:G:A	50	100	1	0.05356
5:29499198:C:T	50	100	1	0.2015
5:29499506:T:C	50	100	1	0.01071
5:29499644:A:T	50	100	0.98	0.22
5:29499813:T:G	50	100	1	0.2485
5:29499845:C:T	50	100	0.97	0.04829
5:29499892:C:T	50	100	1	0.4947
5:29500198:A:G	50	98	0.99	0.2542
5:29500265:C:T	50	100	1	0.03994
5:29500325:A:G	50	100	1	0.2531
5:29500399:C:G	50	100	1	0.01325
5:29500400:G:A	50	100	0.99	0.01126
5:29500429:C:A	50	98	0.99	0.2251
5:29500522:G:C	50	100	0.98	0.02578
5:29500591:C:T	50	100	1	0.4739
5:29500648:A:G	50	100	1	0.05646
5:29500762:G:A	50	98	0.98	0.1009
5:29500936:G:A	50	100	1	0.01634
5:29500977:G:T	50	100	1	0.2304
5:29501106:A:G	50	100	1	0.05646
5:29501276:T:A	50	100	1	0.4729
5:29501337:C:A	50	100	1	0.2326
5:29501355:A:G	50	100	1	0.4717
5:29501365:C:A	50	100	1	0.2516
5:29501703:T:A	50	100	1	0.04194
5:29501873:C:T	50	100	1	0.2939
5:29501981:T:G	50	100	1	0.2186
5:29502027:T:C	50	100	1	0.2939
5:29502105:T:C	50	98	1	0.4719
5:29502161:A:G	50	98	1	0.4719
5:29502263:C:T	49	100	1	0.4729
5:29502314:A:G	50	100	0.96	0.02723
5:29502350:G:C	50	98	1	0.04194
5:29502357:C:T	50	100	0.99	0.0216
5:29502406:T:C	50	100	0.99	0.2366
5:29502428:A:G	50	100	0.96	0.01053
5:29502507:G:A	50	100	0.86	0.01344
5:29502577:A:T	50	100	0.96	0.02723
5:29502951:T:C	50	100	1	0.2335
5:29503077:C:T	50	100	1	0.1035
5:29503193:T:A	50	100	1	0.2525
5:29503262:C:T	50	100	0.99	0.01089
5:29503285:A:G	50	100	1	0.05102
5:29503347:G:A	50	100	1	0.2199
5:29503446:T:C	50	100	1	0.2939
5:29503828:T:C	50	100	1	0.2845
5:29504021:A:C	50	100	1	0.05338
5:29504107:G:C	50	98	1	0.421
5:29504169:C:G	50	100	0.94	0.02233
5:29504465:G:A	50	100	1	0.421
5:29504632:T:C	50	100	1	0.4423
5:29504838:G:T	50	100	1	0.2302
5:29504929:A:G	50	100	0.99	0.08424
5:29505134:G:A	50	100	1	0.421
5:29505421:C:T	50	100	1	0.258
5:29505824:T:C	50	100	1	0.05882
5:29506259:A:G	50	100	1	0.4731
5:29506480:G:T	50	100	1	0.2516
5:29507188:C:T	50	100	0.99	0.3633
5:29507275:T:C	50	100	1	0.219
5:29507389:G:A	50	100	1	0.3273
5:29507417:C:G	50	100	1	0.3275
5:29507521:A:C	50	100	1	0.04212
5:29507672:A:T	50	100	1	0.3273
5:29507813:T:C	50	100	1	0.2511
5:29508100:A:G	50	98	0.99	0.09913
5:29508122:A:C	50	100	0.99	0.1688
5:29508144:G:T	50	100	0.99	0.4797
5:29508287:C:T	50	100	1	0.08533
5:29508519:A:C	50	100	1	0.2059
5:29508903:C:T	50	100	0.96	0.01053
5:29508940:G:A	50	100	1	0.3912
5:29509224:C:G	50	96	0.99	0.2168
5:29509673:A:G	50	100	1	0.205
5:29509715:G:C	50	100	1	0.02651
5:29509812:C:T	50	100	1	0.04212
5:29509835:C:T	50	100	1	0.1403
5:29510277:C:T	50	100	1	0.1273
5:29510331:C:T	50	100	1	0.2297
5:29510489:G:T	50	100	0.99	0.1022
5:29510493:A:G	50	100	1	0.09858
5:29510529:G:A	50	100	0.99	0.2188
5:29510557:T:A	50	100	1	0.1269
5:29510585:T:A	50	100	0.98	0.04176
5:29510763:G:A	50	100	1	0.01325
5:29510790:C:T	50	100	1	0.37
5:29510870:A:G	50	100	1	0.2298
5:29511221:T:A	50	100	1	0.01325
5:29511446:C:T	50	100	0.99	0.09858
5:29511447:G:T	50	100	0.94	0.02124
5:29511706:T:C	50	100	0.85	0.01107
5:29512115:G:T	50	94	0.87	0.0443
5:29512644:A:G	50	98	1	0.01543
5:29513071:A:G	50	96	0.98	0.2037
5:29513261:G:A	50	100	0.98	0.2527
5:29513577:T:A	50	100	0.98	0.2525
5:29513933:G:A	50	98	0.94	0.0394
5:29513956:G:T	50	100	0.97	0.2631
5:29514245:T:C	50	98	0.92	0.03867
5:29514452:A:G	50	98	0.99	0.1808
5:29514537:C:G	50	100	1	0.01235
5:29514653:G:A	50	100	0.99	0.08842
5:29514890:G:C	50	100	0.99	0.02415
5:29515036:C:T	50	100	1	0.1748
5:29515045:G:A	50	100	1	0.1503
5:29515072:C:T	50	100	0.99	0.04194
5:29515193:T:G	50	98	1	0.01053
5:29515309:C:T	50	100	1	0.01852
5:29515488:G:A	49	100	0.99	0.2805
5:29515584:T:A	50	100	0.99	0.04139
5:29515747:C:T	50	100	1	0.2827
5:29516002:C:T	50	98	1	0.01325
5:29516182:G:A	50	100	1	0.4477
5:29516414:T:A	50	98	1	0.3132
5:29516527:C:T	50	100	1	0.1609
5:29517261:G:A	50	100	0.99	0.1382
5:29517396:G:A	50	100	0.99	0.2703
5:29517440:T:A	50	100	0.99	0.2705
5:29517654:A:G	50	100	1	0.05574
5:29517657:T:G	50	100	0.99	0.06191
5:29517731:C:T	50	100	0.99	0.2702
5:29517860:A:G	50	100	0.99	0.1736
5:29517882:T:A	50	98	1	0.4503
5:29518129:A:C	50	100	1	0.0394
5:29518461:G:C	50	100	1	0.01053
5:29518575:T:C	50	98	0.99	0.01543
5:29518803:A:T	50	100	1	0.2444
5:29518835:G:A	50	100	1	0.3045
5:29518847:A:G	50	100	0.86	0.01834
5:29518971:C:T	50	100	1	0.2801
5:29519093:A:G	50	100	0.91	0.06427
5:29519176:T:C	50	100	1	0.2801
5:29519332:C:A	50	100	1	0.2801
5:29519792:C:A	50	100	1	0.4468
5:29519987:C:T	50	100	1	0.4414
5:29520018:G:C	50	100	1	0.1603
5:29520031:C:G	50	100	1	0.1803
5:29520131:C:T	50	100	1	0.09459
5:29520370:C:G	50	100	1	0.1979
5:29520464:C:T	50	100	1	0.01943
5:29520543:G:A	50	98	1	0.1117
5:29520634:G:A	50	98	1	0.01325
5:29520904:C:A	50	100	1	0.06282
5:29521033:A:C	50	100	1	0.2812
5:29521080:G:A	50	100	0.99	0.05556
5:29521168:A:G	50	100	1	0.281
5:29521216:G:A	50	100	1	0.0216
5:29521930:C:T	50	100	1	0.2796
5:29522057:C:T	50	100	1	0.1892
5:29522955:C:G	50	100	1	0.2858
5:29522972:C:A	50	100	1	0.1543
5:29523113:C:T	50	100	1	0.2863
5:29523262:T:G	50	100	1	0.2536
5:29523553:C:T	49	100	0.86	0.05882
5:29523722:A:T	50	100	1	0.28
5:29523902:T:A	50	100	1	0.05374
5:29524031:G:A	50	100	1	0.28
5:29524033:G:A	50	100	1	0.28
5:29524256:T:C	50	100	1	0.05374
5:29524401:C:T	50	100	1	0.28
5:29524559:G:A	50	100	1	0.1919
5:29524786:G:A	50	100	0.97	0.03341
5:29525337:C:G	50	100	1	0.28
5:29525673:C:A	50	100	1	0.4726
5:29526036:C:T	50	100	1	0.1926
5:29526197:A:C	50	100	1	0.3431
5:29526647:G:A	50	100	0.98	0.01525
5:29526809:T:C	50	100	0.96	0.0492
5:29526845:C:T	50	100	1	0.01053
5:29526897:A:G	50	100	0.99	0.1948
5:29526898:A:T	50	100	0.96	0.0492
5:29526925:T:A	50	100	1	0.28
5:29527164:C:T	50	100	1	0.1796
5:29527624:T:G	50	100	1	0.09568
5:29527633:T:C	50	96	1	0.476
5:29527724:G:T	49	98	0.96	0.0492
5:29527732:T:C	50	100	1	0.1948
5:29527777:G:A	50	100	1	0.28
5:29527802:C:A	50	100	0.88	0.01035
5:29528278:C:T	50	100	1	0.28
5:29528551:G:T	50	100	0.95	0.1066
5:29528653:T:C	50	100	1	0.2803
5:29528695:A:G	50	100	1	0.4762
5:29528848:C:T	50	100	1	0.1948
5:29528897:C:A	50	98	0.99	0.1952
5:29528905:G:C	50	98	1	0.04394
5:29528906:T:G	50	98	0.99	0.1954
5:29528965:A:G	50	100	1	0.01943
5:29529041:A:C	50	100	1	0.4755
5:29529083:G:C	50	100	1	0.28
5:29529085:T:C	50	100	1	0.0325
5:29529365:C:T	50	100	1	0.1799
5:29529602:C:A	50	100	1	0.01943
5:29529645:A:T	50	100	0.98	0.1797
5:29529658:T:C	49	100	1	0.28
5:29529713:A:G	50	100	1	0.08442
5:29530409:T:C	50	100	0.9	0.04956
5:29530908:G:A	50	100	1	0.05428
5:29530917:A:G	50	100	0.99	0.03232
5:29531001:C:A	50	100	0.99	0.3175
5:29531049:T:C	50	100	1	0.4828
5:29531186:A:G	50	100	1	0.1748
5:29531246:G:C	50	100	1	0.2836
5:29531505:A:G	50	100	1	0.1952
5:29531654:C:T	50	98	1	0.05792
5:29531887:G:C	50	100	1	0.0541
5:29531924:C:T	50	100	1	0.1603
5:29531952:A:G	50	100	1	0.01307
5:29532431:T:C	50	100	1	0.04521
5:29532498:T:C	50	100	1	0.1984
5:29532520:T:C	50	100	1	0.01834
5:29532545:A:G	50	100	1	0.4822
5:29532687:T:C	50	100	0.99	0.01216
5:29532719:T:C	50	100	1	0.02251
5:29532963:A:T	50	100	1	0.2829
5:29533407:T:C	50	100	0.77	0.02269
5:29533528:G:T	50	100	0.97	0.02397
5:29533562:C:T	50	100	1	0.01307
5:29533788:G:A	50	100	1	0.1954
5:29533954:A:G	50	100	1	0.284
5:29533975:T:C	50	98	0.98	0.1354
5:29534022:G:A	50	100	1	0.01834
5:29534874:C:T	50	100	1	0.2841
5:29534993:T:C	50	100	1	0.1983
5:29535051:A:C	50	100	1	0.4844
5:29535308:T:G	50	100	1	0.1966
5:29535628:C:T	50	100	1	0.2841
5:29536147:T:C	50	100	1	0.1981
5:29536215:G:T	50	100	1	0.01688
5:29536490:T:C	50	100	0.83	0.01216
5:29536688:A:G	50	100	1	0.2841
5:29536850:C:T	50	100	1	0.1954
5:29536941:C:T	50	100	0.77	0.01816
5:29537313:A:T	50	98	1	0.04503
5:29537472:G:C	50	100	0.85	0.01216
5:29537493:G:C	50	100	0.85	0.01216
5:29537516:C:G	50	98	1	0.09405
5:29537563:G:T	50	100	1	0.01307
5:29537756:A:G	50	100	1	0.2838
5:29537882:C:T	50	98	0.99	0.06009
5:29537917:T:C	50	98	0.99	0.05991
5:29538035:T:C	50	100	1	0.1952
5:29538051:G:A	50	98	1	0.284
5:29538059:T:G	50	100	1	0.1968
5:29538247:G:A	50	100	1	0.195
5:29538683:A:G	50	100	1	0.01162
5:29538718:G:C	50	100	1	0.284
5:29538960:G:A	50	100	1	0.284
5:29539232:G:T	50	100	1	0.2805
5:29539254:G:C	50	100	1	0.1954
5:29539259:C:G	50	100	1	0.1954
5:29539315:C:T	50	100	1	0.03885
5:29539468:A:G	50	100	1	0.484
5:29539723:C:T	50	100	1	0.2841
5:29540576:G:T	50	100	1	0.1654
5:29540823:C:T	50	100	1	0.1654
5:29541136:C:A	50	100	1	0.1921
5:29541514:A:G	50	100	1	0.279
5:29541588:G:A	50	100	1	0.1923
5:29542001:C:T	50	100	1	0.01688
5:29542003:T:A	50	100	1	0.2794
5:29542141:C:T	50	100	1	0.01943
5:29542154:G:A	50	100	1	0.2796
5:29542368:G:A	50	100	0.79	0.02251
5:29542402:A:G	50	100	1	0.2794
5:29542638:T:G	50	100	1	0.1955
5:29542888:T:C	50	100	1	0.1954
5:29542914:A:T	50	100	1	0.2794
5:29543173:G:T	50	100	1	0.2794
5:29543192:T:C	50	98	1	0.04375
5:29543274:G:A	50	100	1	0.05374
5:29543287:A:T	50	100	1	0.2455
5:29543738:A:T	50	100	1	0.1924
5:29543783:A:G	50	100	1	0.03232
5:29543991:A:G	50	100	1	0.01253
5:29544212:C:T	50	100	0.92	0.01924
5:29544305:T:C	50	100	1	0.2794
5:29544468:C:T	50	100	1	0.2794
5:29544594:T:C	50	100	1	0.4731
5:29544640:T:C	50	100	1	0.2794
5:29544965:A:G	50	100	0.98	0.1954
5:29545059:C:T	50	100	0.99	0.1981
5:29545143:C:G	50	100	1	0.4731
5:29545170:A:C	50	100	1	0.03885
5:29545223:T:A	50	100	0.85	0.0236
5:29545687:A:G	50	100	1	0.2418
5:29545839:T:G	50	100	0.97	0.02814
5:29545841:G:T	50	98	0.98	0.2985
5:29545897:C:A	50	100	1	0.2792
5:29546119:C:T	50	100	1	0.03232
5:29546142:C:T	50	100	1	0.4733
5:29546426:A:G	50	100	1	0.04303
5:29546763:G:A	50	100	1	0.1923
5:29547136:A:G	50	100	1	0.4751
5:29547707:G:A	50	100	1	0.2792
5:29547716:C:T	50	100	1	0.2792
5:29547951:C:G	50	100	1	0.01344
5:29548076:A:G	50	100	1	0.08987
5:29548082:G:T	50	100	0.99	0.2792
5:29548084:A:G	50	100	1	0.08987
5:29548252:G:T	50	100	1	0.01688
5:29548281:T:G	50	100	1	0.01107
5:29548282:G:T	50	100	1	0.2794
5:29548308:C:T	50	100	1	0.02288
5:29548373:C:T	50	100	1	0.05374
5:29548521:A:C	50	100	1	0.4731
5:29548664:T:A	50	100	0.99	0.1964
5:29548741:G:A	50	100	1	0.2792
5:29548931:G:T	50	100	1	0.1923
5:29549018:A:G	50	100	1	0.2801
5:29549058:T:G	50	100	1	0.01325
5:29549926:A:T	50	100	1	0.3502
5:29550030:T:G	50	100	1	0.05882
5:29550035:A:T	50	100	1	0.02106
5:29550233:A:C	50	100	0.99	0.02796
5:29550297:T:C	50	98	1	0.3925
5:29550851:G:A	50	100	1	0.1558
5:29551152:G:A	50	100	0.98	0.01634
5:29551371:G:A	50	100	1	0.1821
5:29551526:G:A	50	100	1	0.1558
5:29552029:A:T	50	98	0.75	0.01144
5:29552415:G:A	50	100	1	0.1211
5:29552433:G:A	50	100	1	0.3092
5:29552707:G:A	50	98	1	0.01525
5:29552953:C:T	50	100	1	0.03867
5:29553031:T:C	50	100	0.99	0.1921
5:29553041:C:T	50	100	0.97	0.1436
5:29553099:C:A	50	100	1	0.03831
5:29553125:A:T	50	100	0.98	0.1934
5:29553259:A:T	50	100	1	0.01325
5:29553557:A:T	50	100	0.98	0.1966
5:29553569:C:T	50	100	1	0.468
5:29553840:A:G	50	100	1	0.08842
5:29553860:A:T	50	100	1	0.1536
5:29554251:A:G	50	100	1	0.1536
5:29554927:C:T	50	100	0.99	0.1563
5:29554963:C:G	50	100	0.98	0.02977
5:29554973:T:A	50	100	1	0.01652
5:29555167:T:C	50	100	1	0.1561
5:29555202:A:T	50	100	1	0.01325
5:29555583:T:C	50	100	1	0.05701
5:29555744:C:A	50	100	1	0.1543
5:29555773:G:A	50	100	1	0.1536
5:29555935:A:G	50	100	0.98	0.2068
5:29556097:C:T	50	100	0.99	0.1543
5:29556292:G:T	50	100	1	0.06046
5:29556407:T:C	50	100	1	0.1543
5:29556632:C:T	50	100	1	0.03794
5:29556787:G:A	49	100	1	0.1536
5:29557189:G:A	50	100	0.99	0.1529
5:29557221:A:C	50	100	1	0.4684
5:29557353:G:A	50	100	0.86	0.01144
5:29557373:A:G	50	100	1	0.02269
5:29557598:A:G	50	100	0.99	0.05556
5:29557859:C:T	50	100	1	0.01852
5:29557941:C:G	50	100	0.98	0.03014
5:29557968:C:T	49	100	1	0.01652
5:29558104:G:T	50	100	1	0.2932
5:29558235:T:C	50	100	1	0.1363
5:29558521:T:A	50	100	1	0.07062
5:29558763:A:G	50	100	1	0.04829
5:29558799:T:A	50	100	1	0.1545
5:29559028:A:C	50	100	1	0.1471
5:29559738:A:C	50	100	1	0.01906
5:29559812:A:C	50	100	1	0.1244
5:29560125:G:A	50	100	1	0.1509
5:29560760:G:A	50	100	1	0.1543
5:29560830:T:C	50	100	1	0.01906
5:29561305:G:A	50	100	1	0.1549
5:29561615:T:G	50	100	0.9	0.0118
5:29561699:T:C	50	100	0.82	0.01253
5:29562181:T:A	50	100	1	0.01416
5:29562766:G:A	50	100	0.83	0.01253
5:29562826:G:A	50	100	1	0.07589
5:29563547:A:G	50	100	0.83	0.01144
5:29563654:T:A	50	100	1	0.4617
5:29563821:A:G	50	100	1	0.207
5:29564144:G:A	50	100	1	0.01997
5:29564233:G:T	49	100	0.98	0.02996
5:29564337:C:T	49	93.9	0.99	0.2999
5:29564436:A:T	46	97.8	0.88	0.01652
5:29564438:A:T	44	93.2	0.8	0.03032
5:29564460:C:T	45	82.2	0.93	0.14
5:29564983:T:C	50	100	0.99	0.1616
5:29565036:C:T	50	98	1	0.155
5:29565462:C:G	50	100	1	0.1485
5:29565711:G:A	50	100	1	0.01906
5:29565766:G:A	50	100	1	0.01344
5:29565897:A:G	50	100	0.99	0.1402
5:29566048:G:A	50	100	1	0.02269
5:29566388:G:A	50	100	1	0.2977
5:29566392:A:G	50	100	1	0.01471
5:29566473:T:G	50	100	1	0.01434
5:29566572:G:T	50	100	0.99	0.1416
5:29567647:G:T	50	100	0.92	0.02397
5:29567666:G:A	50	100	1	0.2015
5:29567704:A:C	50	100	0.69	0.01216
5:29568093:G:A	50	100	1	0.01997
5:29568226:C:T	50	100	0.81	0.01017
5:29568559:C:T	50	100	0.99	0.1431
5:29568581:C:T	50	100	1	0.03322
5:29568664:G:A	50	100	1	0.01997
5:29568816:G:T	50	100	1	0.06336
5:29568834:C:A	50	100	1	0.09277
5:29568889:G:T	50	100	1	0.06336
5:29568897:C:T	50	100	0.9	0.01979
5:29568929:T:A	50	100	1	0.2444
5:29568992:C:A	50	100	0.99	0.03686
5:29569068:C:A	50	100	1	0.2037
5:29569141:G:A	50	100	1	0.226
5:29569257:C:T	50	100	1	0.09259
5:29569358:T:A	50	100	1	0.01216
5:29569475:C:T	50	100	0.98	0.02215
5:29570062:G:A	50	100	0.89	0.01616
5:29570091:C:A	50	100	1	0.03686
5:29570291:A:T	50	100	1	0.1403
5:29570300:T:A	50	100	1	0.03704
5:29570849:C:T	50	100	1	0.03758
5:29571303:G:A	50	100	1	0.02397
5:29571352:T:C	50	100	1	0.02397
5:29571854:A:G	50	100	1	0.01452
5:29571893:G:A	50	100	1	0.01561
5:29572019:C:T	50	100	0.99	0.1333
5:29572539:G:A	50	100	1	0.03304
5:29573065:A:G	50	100	1	0.01253
5:29573463:A:C	50	100	1	0.01253
5:29573826:T:C	50	100	0.98	0.09677
5:29573961:A:C	50	100	1	0.05084
5:29574170:C:T	50	100	1	0.05102
5:29574321:A:G	50	100	0.98	0.01906
5:29574337:G:T	50	100	1	0.06917
5:29574481:A:G	50	100	1	0.01452
5:29574558:C:T	50	100	1	0.1333
5:29574668:G:A	50	100	0.99	0.08751
5:29574694:A:G	50	100	1	0.1817
5:29575451:G:A	50	100	1	0.1253
5:29575491:C:T	50	100	1	0.4782
5:29575870:A:G	49	98	0.99	0.1262
5:29576026:C:T	50	100	1	0.08696
5:29576029:A:G	50	100	1	0.1017
5:29576326:A:T	50	100	0.84	0.01216
5:29576467:A:T	50	100	1	0.08097
5:29576468:A:T	50	98	1	0.2796
5:29576537:C:T	50	100	1	0.01434
5:29576544:T:A	50	100	1	0.285
5:29576555:G:A	50	100	1	0.285
5:29577074:T:A	50	100	1	0.2856
5:29577106:C:A	50	98	1	0.3773
5:29577108:C:A	50	100	1	0.01434
5:29577109:A:T	50	100	1	0.01452
5:29577185:C:A	50	100	1	0.09368
5:29577232:C:T	50	100	1	0.03304
5:29577260:A:G	50	100	1	0.03304
5:29577263:T:C	50	100	1	0.03232
5:29577276:T:C	50	100	1	0.2854
5:29577283:T:G	50	100	1	0.2852
5:29577815:A:T	50	100	1	0.01325
5:29578024:A:G	50	100	1	0.0955
5:29578112:G:T	50	96	1	0.08588
5:29578125:G:A	50	100	1	0.03304
5:29578159:C:G	50	100	1	0.1249
5:29578186:T:C	50	100	1	0.1289
5:29578242:T:C	50	100	1	0.1289
5:29578438:C:T	50	100	1	0.09386
5:29578460:T:C	50	100	1	0.1287
5:29578461:G:A	50	100	1	0.1282
5:29578736:A:G	50	100	1	0.01071
5:29578737:C:T	50	100	1	0.02033
5:29579017:G:T	50	100	1	0.1314
5:29579072:A:G	50	100	1	0.09568
5:29579201:C:T	50	100	1	0.0955
5:29579462:C:T	50	100	1	0.01071
5:29579543:T:C	50	98	1	0.09604
5:29579870:G:T	50	100	1	0.2524
5:29580322:C:T	50	100	1	0.01053
5:29580449:A:G	50	100	1	0.01471
5:29580591:C:T	50	100	1	0.0207
5:29580812:G:C	50	100	1	0.09949
5:29580931:T:G	50	100	0.84	0.01162
5:29581017:G:A	50	100	1	0.1171
5:29581268:A:G	50	100	1	0.366
5:29581289:G:T	50	100	0.96	0.0236
5:29581537:G:A	50	100	1	0.2531
5:29581648:T:C	50	100	1	0.2531
5:29581751:T:C	50	100	1	0.1173
5:29581788:C:T	50	100	1	0.02052
5:29581796:C:T	50	100	1	0.2531
5:29582019:G:T	50	98	1	0.2531
5:29582032:C:T	50	100	0.99	0.1171
5:29582133:C:T	50	100	1	0.1256
5:29582135:A:T	50	100	1	0.1258
5:29582323:T:C	50	100	1	0.114
5:29582367:C:T	50	100	1	0.1173
5:29582427:G:A	50	100	1	0.1175
5:29582590:C:T	50	100	1	0.1008
5:29582670:C:T	50	100	1	0.01452
5:29582671:G:A	50	100	1	0.1176
5:29582859:A:T	50	100	1	0.466
5:29583024:G:T	50	98	1	0.38
5:29583423:C:T	50	100	1	0.1088
5:29583494:A:T	50	100	1	0.467
5:29583875:G:A	50	100	1	0.4679
5:29584019:T:C	50	100	1	0.132
5:29584060:G:A	50	100	0.75	0.01434
5:29584163:A:G	50	98	1	0.1089
5:29584367:G:A	50	100	1	0.1088
5:29584414:T:C	50	100	0.99	0.2725
5:29584669:T:A	50	100	1	0.1088
5:29584720:G:A	50	100	1	0.467
5:29584832:T:C	50	100	0.98	0.02124
5:29584869:C:G	49	100	1	0.3894
5:29584955:C:T	50	100	1	0.3894
5:29585017:T:G	50	100	1	0.3894
5:29585213:T:C	50	100	1	0.1088
5:29585315:G:A	50	100	1	0.1088
5:29585473:G:T	50	100	1	0.3898
5:29585506:G:A	50	100	1	0.3883
5:29585696:T:A	50	100	1	0.1088
5:29585741:C:T	50	100	1	0.3893
5:29585801:T:G	50	100	1	0.05882
5:29585823:C:G	49	100	1	0.1088
5:29585826:C:T	50	100	1	0.3891
5:29586129:T:A	50	100	1	0.02052
5:29586312:G:A	50	100	0.99	0.08769
5:29586451:C:T	50	100	0.99	0.01961
5:29586485:T:C	50	100	0.89	0.04212
5:29586581:T:C	50	100	1	0.0138
5:29586646:T:G	50	100	1	0.01434
5:29586667:T:C	50	100	1	0.01434
5:29586691:C:T	50	100	1	0.02052
5:29587015:G:A	50	100	1	0.488
5:29587108:A:T	50	100	1	0.1278
5:29587199:A:C	50	100	1	0.02052
5:29587260:T:A	50	100	1	0.1275
5:29587387:C:G	50	100	1	0.01325
5:29587668:G:T	50	100	1	0.1122
5:29587794:A:G	50	100	1	0.3882
5:29587822:G:A	49	98	1	0.08751
5:29587832:G:A	50	98	1	0.4989
5:29588062:T:C	50	98	1	0.366
5:29588297:T:C	50	100	1	0.01452
5:29588419:A:G	50	100	1	0.132
5:29588628:C:T	50	98	1	0.1093
5:29588841:G:A	50	98	1	0.1093
5:29589110:A:T	50	98	1	0.3658
5:29589210:G:A	50	98	1	0.07916
5:29589669:A:G	50	98	0.98	0.1939
5:29589848:A:G	50	98	0.98	0.226
5:29590021:C:T	50	100	1	0.01325
5:29590095:A:G	49	100	0.99	0.2464
5:29590502:C:A	50	100	0.98	0.09786
5:29590679:A:T	50	100	1	0.02052
5:29590932:A:C	50	100	0.98	0.1117
5:29591137:A:G	50	98	1	0.11
5:29591293:C:T	50	98	0.98	0.2268
5:29591452:C:T	50	100	0.99	0.01598
5:29591476:C:T	50	100	0.98	0.09967
5:29591566:C:T	50	100	0.98	0.01307
5:29591612:T:C	50	100	0.99	0.1282
5:29592588:C:T	50	98	1	0.08932
5:29592855:T:C	50	100	0.99	0.1075
5:29592887:T:C	50	100	0.93	0.01743
5:29592896:G:C	50	98	0.99	0.01852
5:29592968:A:G	50	100	0.99	0.344
5:29593196:C:T	50	98	0.97	0.2905
5:29593339:T:C	50	96	0.95	0.09532
5:29593644:C:T	50	88	0.85	0.3228
5:29593654:A:G	50	100	0.68	0.01107
5:29593762:T:C	49	100	0.73	0.03304
5:29593841:T:C	50	82	0.74	0.2003
5:29593848:G:A	50	80	0.73	0.1968
5:29593880:T:C	50	90	0.76	0.1924
5:29593894:G:A	50	100	0.85	0.03322
5:29593947:A:T	50	86	0.78	0.4136
5:29594476:C:A	50	96	0.87	0.268
5:29594518:G:C	50	100	0.82	0.01198
5:29594893:G:A	50	98	0.9	0.07553
5:29594931:T:C	50	98	0.99	0.03558
5:29595035:T:C	50	100	0.99	0.01216
5:29595242:G:A	50	98	0.97	0.3907
5:29595669:G:A	50	100	0.94	0.01017
5:29595940:T:C	50	100	1	0.03504
5:29595994:C:T	50	100	1	0.01198
5:29596029:C:A	50	100	0.99	0.3068
5:29596119:A:G	49	100	1	0.04267
5:29596289:A:G	50	100	0.97	0.1285
5:29596303:G:T	50	96	0.98	0.4207
5:29596352:A:G	50	96	0.96	0.1362
5:29596416:C:T	50	98	0.96	0.06009
5:29596616:A:G	50	100	1	0.03504
5:29596645:T:C	50	100	0.99	0.3057
5:29596745:T:A	50	100	1	0.03504
5:29596918:G:T	50	100	0.91	0.01307
5:29596953:T:C	50	100	0.92	0.02451
5:29596972:A:T	50	100	1	0.01271
5:29596986:A:G	50	100	0.89	0.01307
5:29597123:C:G	50	100	1	0.305
5:29597397:C:T	50	98	0.97	0.1062
5:29597571:C:T	50	100	1	0.01307
5:29597847:A:C	50	96	0.99	0.2048
5:29598187:T:C	50	100	1	0.04267
5:29598218:C:T	50	100	0.95	0.01779
5:29598476:T:C	50	100	1	0.4161
5:29598601:C:T	50	100	1	0.01344
5:29599059:C:G	50	100	1	0.01344
5:29599457:T:G	50	100	1	0.01344
5:29599549:A:G	50	100	1	0.4165
5:29599678:A:G	50	100	1	0.04267
5:29599951:G:A	50	100	1	0.03504
5:29599993:C:T	50	100	1	0.3056
5:29600260:G:T	50	100	0.7	0.01362
5:29600409:T:A	50	100	1	0.01344
5:29600719:G:A	50	100	0.98	0.13
5:29600729:C:T	50	100	1	0.01198
5:29600801:T:C	50	98	0.94	0.08878
5:29601081:G:T	50	100	1	0.03504
5:29601264:A:C	50	100	1	0.03504
5:29601272:G:A	50	100	1	0.01344
5:29601274:T:G	50	98	0.99	0.2515
5:29601347:G:T	50	100	0.99	0.1716
5:29602126:C:T	50	100	1	0.4168
5:29602188:T:G	50	96	1	0.207
5:29602276:C:T	50	98	1	0.07625
5:29602437:A:T	50	100	1	0.04158
5:29602438:C:T	50	100	1	0.04176
5:29602660:C:T	50	100	1	0.3039
5:29602708:C:T	50	100	1	0.3057
5:29603103:G:A	50	94	1	0.2046
5:29603175:G:A	50	100	0.91	0.05065
5:29603450:G:C	50	100	0.96	0.02796
5:29603659:C:G	50	100	1	0.417
5:29603660:A:G	50	100	1	0.3054
5:29603762:G:C	50	100	0.99	0.3052
5:29603869:A:G	50	100	1	0.04139
5:29604080:G:A	50	98	1	0.4935
5:29604147:A:G	50	100	1	0.03504
5:29604165:C:T	50	98	0.99	0.2513
5:29604226:G:T	50	100	1	0.04121
5:29604231:T:C	50	100	1	0.04121
5:29604247:G:A	50	100	1	0.04121
5:29604328:C:A	50	100	1	0.04121
5:29604445:T:A	50	98	1	0.04085
5:29604456:C:A	50	98	1	0.04085
5:29604457:T:A	50	98	1	0.04085
5:29604475:A:G	50	98	1	0.04085
5:29604478:G:T	50	96	1	0.07698
5:29604479:C:A	49	98	1	0.04103
5:29604480:T:C	50	98	1	0.04085
5:29604485:G:A	50	98	0.98	0.04085
5:29604487:G:C	50	98	1	0.03268
5:29604492:A:G	50	98	1	0.04103
5:29604496:G:A	50	98	1	0.04085
5:29604557:C:T	50	98	1	0.08932
5:29604653:A:T	50	100	1	0.4154
5:29604792:A:G	50	98	1	0.2562
5:29605029:C:A	50	100	0.98	0.03504
5:29605202:G:A	50	96	1	0.1999
5:29605323:A:G	50	98	1	0.07698
5:29605408:C:A	50	100	1	0.01271
5:29606016:T:C	50	100	1	0.03504
5:29606196:A:C	50	98	1	0.09078
5:29606201:G:A	50	100	1	0.04557
5:29606254:G:T	50	96	1	0.1999
5:29606508:G:A	50	100	1	0.311
5:29606571:C:T	50	96	1	0.492
5:29607132:G:A	50	98	0.99	0.08678
5:29607175:A:G	50	100	1	0.03486
5:29607211:G:C	50	100	1	0.0463
5:29607488:T:G	50	100	1	0.0463
5:29607721:A:G	50	96	1	0.2113
5:29608068:A:G	50	100	1	0.03486
5:29608092:G:A	50	98	1	0.4915
5:29608231:T:C	50	96	1	0.2068
5:29608235:A:G	50	100	1	0.01344
5:29608446:C:A	50	98	1	0.1336
5:29608907:G:T	50	96	0.76	0.01398
5:29609326:T:C	50	100	1	0.03468
5:29609487:T:C	50	100	1	0.3017
5:29609552:A:C	50	98	1	0.1338
5:29609565:C:T	50	100	1	0.04557
5:29609567:A:G	50	100	1	0.3016
5:29609629:G:A	50	98	1	0.4915
5:29609752:A:G	50	98	1	0.08878
5:29609786:C:T	50	100	0.99	0.01126
5:29609962:T:C	49	100	0.97	0.116
5:29610185:C:T	50	98	1	0.08606
5:29610416:C:T	50	100	0.94	0.02796
5:29610537:G:A	50	98	0.99	0.13
5:29610564:C:A	50	100	0.92	0.0118
5:29610714:C:T	50	100	0.98	0.1156
5:29611020:C:G	50	100	1	0.01289
5:29611031:C:T	50	98	0.99	0.2505
5:29611058:G:T	50	98	1	0.08606
5:29611094:C:T	50	100	1	0.01289
5:29611165:G:A	50	98	0.99	0.2046
5:29611204:A:G	50	98	1	0.04539
5:29611554:C:A	50	100	1	0.0187
5:29611782:C:T	50	98	0.99	0.1992
5:29611867:C:T	50	98	1	0.04593
5:29611977:A:T	50	98	1	0.02614
5:29612065:G:A	50	98	0.99	0.4887
5:29612121:C:T	50	98	1	0.04557
5:29612357:A:T	50	100	0.92	0.01198
5:29612455:A:T	50	100	1	0.01434
5:29612464:A:C	50	100	1	0.01126
5:29612469:T:C	50	98	1	0.07698
5:29612710:T:A	50	100	0.99	0.4414
5:29612748:A:G	50	98	0.99	0.0492
5:29612817:C:T	50	98	0.98	0.3143
5:29612928:C:T	50	100	0.96	0.02233
5:29613077:A:G	50	98	0.98	0.3036
5:29613192:G:C	50	96	0.97	0.1698
5:29613296:A:G	50	90	0.95	0.3865
5:29613306:G:A	50	94	0.97	0.345
5:29613362:T:G	50	98	0.98	0.2553
5:29613405:C:T	50	100	0.98	0.01707
5:29613455:C:T	50	98	0.98	0.238
5:29613464:C:T	50	100	0.97	0.1416
5:29613465:G:A	50	96	0.99	0.1612
5:29613616:G:A	50	92	0.98	0.3646
5:29613861:A:G	50	100	1	0.1247
5:29613905:A:G	50	98	0.99	0.02814
5:29614121:C:G	49	100	1	0.1739
5:29614129:A:G	50	100	0.99	0.03105
5:29614167:A:T	50	100	0.75	0.02814
5:29614169:A:T	50	88	0.9	0.1687
5:29614493:G:A	50	100	0.96	0.05864
5:29614973:G:A	50	100	1	0.01089
5:29615150:T:G	50	98	0.99	0.4081
5:29615164:C:T	50	98	0.98	0.1924
5:29615453:C:T	50	100	1	0.03522
5:29615588:A:G	50	100	1	0.1057
5:29615819:G:C	50	96	0.99	0.293
5:29615918:C:G	49	100	1	0.1674
5:29615942:C:T	50	100	1	0.0158
5:29616023:A:G	50	100	0.98	0.05864
5:29616081:C:T	49	98	1	0.02941
5:29616221:T:C	50	100	1	0.01743
5:29616353:A:T	50	98	0.99	0.2927
5:29616647:G:A	50	100	1	0.03014
5:29616730:A:G	50	98	0.99	0.327
5:29617113:A:G	50	100	1	0.03086
5:29617157:A:G	50	100	0.99	0.02941
5:29617326:G:T	50	100	1	0.03649
5:29617539:G:T	50	98	0.91	0.04702
5:29617556:C:G	50	100	0.92	0.02288
5:29618408:C:T	50	100	1	0.02796
5:29618513:G:C	50	100	1	0.01761
5:29618531:C:T	50	100	1	0.01761
5:29618745:T:A	50	100	1	0.05991
5:29618808:C:T	50	98	0.99	0.2636
5:29618842:A:G	50	98	0.99	0.293
5:29619001:T:C	50	100	1	0.1062
5:29619054:A:G	50	100	1	0.0935
5:29619102:T:A	50	100	1	0.01761
5:29619159:G:A	50	98	0.99	0.4083
5:29619278:T:A	50	98	1	0.409
5:29619384:G:T	50	100	1	0.05447
5:29619482:C:T	50	100	1	0.02941
5:29619663:G:T	50	100	1	0.03086
5:29619682:A:C	50	100	1	0.02941
5:29619723:C:T	50	100	1	0.03086
5:29620160:T:G	50	100	0.88	0.01035
5:29620163:T:G	50	98	1	0.4092
5:29620206:G:A	50	100	1	0.02941
5:29620294:C:T	50	100	1	0.01598
5:29620296:T:C	50	100	1	0.05973
5:29620516:T:C	50	100	0.98	0.02451
5:29620538:A:G	50	100	0.94	0.05991
5:29620664:C:G	50	100	1	0.4096
5:29621174:G:A	50	98	0.97	0.07916
5:29621193:A:T	50	88	0.93	0.07153
5:29621197:A:T	49	95.9	1	0.1147
5:29621199:A:T	50	98	1	0.1358
5:29621201:A:T	49	98	1	0.02052
5:29621203:A:T	49	100	1	0.01507
5:29621317:G:A	50	100	1	0.03704
5:29621406:T:A	50	98	1	0.4987
5:29621425:C:T	50	96	1	0.4101
5:29621474:G:A	50	100	0.96	0.02306
5:29621521:G:A	50	100	0.99	0.2643
5:29621628:A:C	49	100	1	0.0581
5:29621905:C:T	50	100	1	0.4985
5:29621929:T:C	50	100	1	0.0581
5:29622278:T:A	49	98	0.91	0.02687
5:29622447:T:G	50	100	1	0.0915
5:29622626:T:C	50	100	1	0.02015
5:29622825:T:C	50	100	0.94	0.106
5:29623039:G:A	50	100	1	0.01616
5:29623148:T:C	50	100	1	0.01616
5:29623309:G:T	50	100	1	0.05828
5:29623371:C:G	50	100	1	0.0915
5:29623503:G:A	50	100	1	0.02923
5:29623743:G:C	50	100	1	0.02923
5:29623923:T:C	50	100	1	0.1924
5:29623976:G:A	50	100	1	0.0915
5:29624031:G:A	50	100	1	0.2366
5:29624041:C:A	50	100	1	0.0915
5:29624108:A:C	50	100	1	0.05828
5:29624233:G:A	50	100	0.96	0.07952
5:29624262:T:A	50	100	1	0.1443
5:29624532:T:C	50	100	1	0.2362
5:29624662:A:G	50	100	1	0.05828
5:29624764:A:T	50	100	1	0.1064
5:29624766:A:G	50	100	1	0.0423
5:29624934:C:T	50	100	1	0.0423
5:29624954:A:G	50	100	1	0.07571
5:29624980:T:A	50	100	1	0.2364
5:29624999:C:T	50	100	1	0.01616
5:29625037:A:G	50	100	1	0.01289
5:29625398:G:A	50	100	0.99	0.1443
5:29625466:C:G	50	100	1	0.09187
5:29625689:C:T	50	100	1	0.09187
5:29625743:A:G	50	100	1	0.264
5:29625750:G:A	50	98	1	0.1679
5:29625922:T:C	50	100	1	0.07571
5:29626040:A:G	50	100	0.99	0.0423
5:29626082:G:A	50	100	1	0.0423
5:29626102:T:C	50	100	1	0.01616
5:29626117:C:T	50	100	1	0.07571
5:29626186:T:C	50	100	1	0.0423
5:29626190:A:C	50	100	1	0.07553
5:29626337:A:C	50	100	1	0.07589
5:29626347:A:G	50	100	1	0.03086
5:29626897:A:G	50	100	1	0.07589
5:29627110:T:C	50	100	1	0.04285
5:29627384:G:A	50	100	0.99	0.02415
5:29627694:C:T	50	100	1	0.07571
5:29627695:G:A	50	100	0.99	0.02796
5:29627715:A:C	50	100	1	0.01616
5:29627868:C:G	50	100	1	0.03649
5:29628104:C:T	50	100	1	0.06191
5:29628407:A:G	50	100	1	0.04212
5:29628435:G:A	50	100	1	0.03631
5:29628461:A:C	50	100	1	0.1443
5:29628546:G:C	50	100	1	0.04212
5:29628610:C:T	50	100	1	0.2638
5:29628702:G:A	50	100	1	0.04212
5:29628848:C:T	50	98	1	0.07589
5:29628864:T:G	50	100	1	0.04212
5:29628895:A:G	50	98	1	0.01834
5:29628943:G:A	50	100	0.87	0.04212
5:29628964:T:C	50	98	1	0.07589
5:29628999:A:T	50	100	1	0.02923
5:29629001:T:A	50	100	1	0.07589
5:29629116:G:A	50	100	1	0.07607
5:29629142:G:T	50	100	1	0.04212
5:29629146:C:A	50	100	1	0.04212
5:29629351:C:T	50	100	1	0.04212
5:29629360:G:A	50	100	1	0.04212
5:29629480:G:A	50	100	0.97	0.03377
5:29629590:C:T	50	100	1	0.03595
5:29629669:C:T	50	100	1	0.03377
5:29629724:G:T	50	100	1	0.04067
5:29629756:T:C	50	100	1	0.03377
5:29629764:A:G	50	100	1	0.04303
5:29629928:C:G	50	100	1	0.03377
5:29630192:A:G	50	100	0.97	0.03377
5:29630244:C:T	50	100	1	0.02959
5:29630339:A:G	50	100	1	0.161
5:29630366:G:C	50	100	1	0.0423
5:29630369:T:C	50	100	1	0.03377
5:29630371:G:T	50	100	0.99	0.01688
5:29630421:C:T	50	100	1	0.02923
5:29630558:A:G	50	100	1	0.03377
5:29630747:G:A	50	100	1	0.0423
5:29630801:A:G	50	100	1	0.02923
5:29630853:C:T	50	100	1	0.0423
5:29630873:T:C	50	100	1	0.01035
5:29631050:A:G	50	100	1	0.0423
5:29631115:T:C	50	100	1	0.03395
5:29631121:G:T	50	100	1	0.0423
5:29631254:A:T	50	100	1	0.03413
5:29631502:C:A	50	100	1	0.03413
5:29631530:T:C	50	100	1	0.07625
5:29631716:C:G	50	100	1	0.03413
5:29631752:A:G	50	100	1	0.03413
5:29631797:A:G	50	100	0.94	0.03431
5:29631811:A:G	50	100	1	0.01616
5:29631815:G:C	50	100	1	0.03413
5:29631850:T:C	50	100	1	0.07643
5:29631919:C:T	50	100	1	0.0423
5:29631920:G:A	50	100	0.99	0.01725
5:29632028:A:G	50	100	1	0.02723
5:29632088:T:C	50	100	1	0.07625
5:29632123:G:T	50	100	1	0.03413
5:29632500:C:T	50	100	1	0.07625
5:29632553:T:C	50	100	1	0.03413
5:29632569:T:G	50	100	1	0.104
5:29632742:T:A	50	100	1	0.02923
5:29632801:C:T	50	100	1	0.07625
5:29632859:A:G	50	100	1	0.04212
5:29632982:T:C	50	100	0.66	0.01398
5:29633042:G:A	50	100	1	0.07625
5:29633072:A:G	50	100	1	0.07607
5:29633113:T:C	50	100	1	0.09223
5:29633178:T:C	50	100	1	0.03413
5:29633183:A:G	50	100	0.92	0.01126
5:29633277:G:A	50	100	1	0.4615
5:29633441:T:C	50	100	1	0.07607
5:29633464:A:G	50	100	1	0.07625
5:29633489:G:C	50	100	1	0.01634
5:29633583:T:A	50	100	1	0.07607
5:29633599:T:G	50	100	1	0.07607
5:29633600:C:A	50	100	1	0.04194
5:29633682:G:A	50	100	1	0.07607
5:29633694:A:G	50	100	1	0.1329
5:29633751:C:A	50	98	1	0.07607
5:29633759:C:T	50	98	1	0.07607
5:29633772:T:C	50	100	1	0.03413
5:29633831:A:T	50	100	1	0.07607
5:29633848:G:A	50	100	1	0.07607
5:29633859:C:T	50	100	1	0.03413
5:29633870:T:C	50	100	1	0.05338
5:29633920:G:A	50	100	1	0.1609
5:29633972:C:T	50	100	1	0.04067
5:29634216:C:T	50	100	1	0.07607
5:29634242:C:G	50	100	1	0.01616
5:29634298:T:C	50	100	1	0.07607
5:29634357:C:T	50	100	1	0.06155
5:29634399:A:T	50	100	1	0.2642
5:29634402:A:C	50	100	1	0.3573
5:29634415:C:T	50	100	1	0.07607
5:29634443:C:T	50	100	1	0.03086
5:29634461:T:C	50	100	1	0.07589
5:29634542:C:A	50	100	1	0.07589
5:29634570:T:C	50	100	1	0.07589
5:29634574:T:C	50	100	1	0.07589
5:29634693:G:A	49	100	1	0.04176
5:29634895:G:A	50	100	1	0.03413
5:29635057:G:A	50	100	1	0.1037
5:29635127:G:A	50	100	1	0.07607
5:29635185:A:T	50	100	1	0.07589
5:29635208:C:T	50	100	1	0.03413
5:29635362:A:C	50	100	1	0.01634
5:29635383:T:C	50	100	1	0.04176
5:29635547:C:A	50	100	1	0.03431
5:29635656:A:G	50	100	1	0.07589
5:29635666:A:G	50	100	1	0.07589
5:29635721:T:C	50	100	0.99	0.09205
5:29635822:A:G	50	100	1	0.1511
5:29635857:T:G	50	100	1	0.03086
5:29635875:A:T	50	100	1	0.07589
5:29635880:T:A	50	100	1	0.07589
5:29635927:T:C	50	100	1	0.07589
5:29635950:G:A	50	100	1	0.01616
5:29636048:T:A	50	100	1	0.1044
5:29636059:T:C	50	100	1	0.07589
5:29636182:A:G	50	100	1	0.07589
5:29636196:C:A	50	100	1	0.07589
5:29636214:C:T	50	100	1	0.03413
5:29636233:C:G	50	100	1	0.07589
5:29636251:G:A	50	100	1	0.07589
5:29636366:C:T	50	100	1	0.1044
5:29636367:G:C	50	100	1	0.1514
5:29636537:T:A	50	100	1	0.07607
5:29636678:T:C	50	100	1	0.03613
5:29636796:G:A	50	100	1	0.07625
5:29636814:C:A	50	100	1	0.07607
5:29636855:G:A	50	100	1	0.03431
5:29636868:C:A	50	100	1	0.04212
5:29636968:C:T	50	100	1	0.04212
5:29636986:A:C	50	100	1	0.01616
5:29637019:A:T	50	100	1	0.07625
5:29637190:T:C	50	100	1	0.07625
5:29637293:A:G	50	100	1	0.07625
5:29637386:G:C	49	100	1	0.1331
5:29637490:T:G	50	100	1	0.07625
5:29637492:G:A	50	100	1	0.03413
5:29637588:T:C	50	100	1	0.07625
5:29637814:C:T	50	100	1	0.07643
5:29637854:T:A	50	100	1	0.01616
5:29637877:C:T	50	100	1	0.0345
5:29637886:A:G	50	100	1	0.1044
5:29637926:G:T	49	100	1	0.03413
5:29637934:T:A	50	100	1	0.03413
5:29637936:C:G	50	100	1	0.07625
5:29637954:C:T	50	100	1	0.07625
5:29638115:G:A	50	100	1	0.02923
5:29638184:A:T	50	98	1	0.1888
5:29638238:T:A	50	100	1	0.01834
5:29638240:T:C	50	100	1	0.07662
5:29638293:A:C	50	100	1	0.07625
5:29638465:G:A	50	100	1	0.07625
5:29638466:G:C	50	100	1	0.07625
5:29638491:A:C	50	100	1	0.03413
5:29638520:G:A	50	100	1	0.03413
5:29638747:A:G	50	100	1	0.07625
5:29638838:G:T	50	100	1	0.03631
5:29638858:T:C	50	100	1	0.07625
5:29638958:A:C	50	100	1	0.04031
5:29639017:T:A	50	98	0.93	0.04031
5:29639123:G:T	50	100	0.98	0.02433
5:29639140:G:C	50	100	1	0.0561
5:29639328:T:A	50	100	1	0.03468
5:29639359:A:G	50	100	1	0.03994
5:29639411:G:T	50	100	1	0.06137
5:29639648:C:G	50	100	1	0.03994
5:29639699:G:T	50	100	1	0.3275
5:29639782:C:T	50	100	1	0.03413
5:29639916:G:A	50	100	1	0.03068
5:29639947:C:T	50	100	0.94	0.02905
5:29640043:A:G	50	100	1	0.03413
5:29640226:T:C	50	98	0.92	0.02741
5:29640231:A:G	50	100	1	0.03994
5:29640371:A:G	50	100	1	0.1672
5:29640544:T:A	50	100	0.96	0.05937
5:29640579:T:A	50	100	1	0.01071
5:29640623:G:A	50	100	1	0.02233
5:29640662:G:C	50	100	1	0.01071
5:29640708:C:T	50	100	1	0.1331
5:29640971:A:T	50	100	1	0.01616
5:29641050:G:T	50	100	0.96	0.01525
5:29641189:G:A	50	100	1	0.1171
5:29641398:C:T	50	100	1	0.0561
5:29641521:T:C	50	100	1	0.01289
5:29641930:A:G	50	100	1	0.01906
5:29641964:C:A	50	100	1	0.01616
5:29641968:T:C	50	100	0.99	0.07898
5:29641990:T:C	50	100	1	0.01616
5:29642097:C:G	50	100	1	0.05592
5:29642113:T:C	50	100	1	0.1329
5:29642151:A:T	50	100	1	0.01834
5:29642361:T:C	50	100	1	0.01616
5:29642417:G:C	50	100	1	0.01906
5:29642431:A:T	50	100	1	0.02778
5:29642586:C:G	50	100	0.98	0.1038
5:29642730:A:G	50	100	1	0.01616
5:29642931:T:C	50	100	1	0.01616
5:29643008:C:T	50	100	1	0.01906
5:29643253:G:A	50	98	0.95	0.04775
5:29643296:G:A	50	100	1	0.2642
5:29643559:G:C	50	100	1	0.01943
5:29643562:C:G	50	100	1	0.01325
5:29643784:C:A	50	100	1	0.03068
5:29644078:G:A	50	100	0.97	0.02233
5:29644113:A:G	50	100	1	0.0561
5:29644204:T:C	50	100	0.98	0.0207
5:29644549:A:G	50	100	1	0.01616
5:29644613:G:A	50	100	1	0.03631
5:29644675:A:T	50	100	1	0.05592
5:29644684:G:A	50	100	0.99	0.1885
5:29644870:G:A	50	98	1	0.3273
5:29644968:C:A	50	100	1	0.02923
5:29645013:T:C	49	98	0.99	0.1046
5:29645278:G:A	50	100	1	0.06264
5:29645384:G:A	50	100	1	0.0138
5:29645476:T:G	50	100	1	0.03468
5:29645499:A:G	50	100	0.99	0.01344
5:29645538:G:T	50	100	1	0.01616
5:29645697:G:A	50	100	1	0.01652
5:29645788:G:A	50	100	1	0.264
5:29645930:G:A	50	100	1	0.01616
5:29646085:C:T	50	96	0.92	0.08805
5:29646181:A:G	50	100	1	0.02142
5:29646182:T:C	50	100	1	0.09005
5:29646183:G:A	50	100	1	0.01126
5:29646368:T:C	50	100	1	0.02142
5:29646428:C:T	50	100	1	0.3702
5:29646466:T:C	50	100	0.99	0.01344
5:29646650:G:C	49	100	1	0.04267
5:29646883:G:T	50	100	1	0.04267
5:29647134:G:A	50	100	0.99	0.02469
5:29647303:A:G	50	100	1	0.2692
5:29647308:C:T	50	100	1	0.01852
5:29647480:A:G	50	100	1	0.01634
5:29647545:G:A	50	98	1	0.1903
5:29647573:C:T	50	100	1	0.01616
5:29647694:G:A	50	100	1	0.03177
5:29647712:G:A	50	100	1	0.08279
5:29647873:G:A	50	100	1	0.2705
5:29648281:C:T	50	100	1	0.01634
5:29648600:C:T	50	100	1	0.03776
5:29648616:T:C	50	100	1	0.1253
5:29648641:A:T	50	100	1	0.02197
5:29648966:T:G	50	100	1	0.04267
5:29649128:C:T	50	100	1	0.1253
5:29649287:A:T	50	100	1	0.01616
5:29649472:T:C	50	100	1	0.04267
5:29649596:G:A	50	100	1	0.482
5:29649769:C:T	50	100	1	0.02778
5:29649788:A:T	50	100	1	0.2705
5:29650396:G:A	50	100	1	0.03758
5:29650518:A:G	50	100	0.9	0.01089
5:29650973:A:G	50	96	0.99	0.07807
5:29651152:G:A	50	100	1	0.2458
5:29651235:C:G	50	100	0.98	0.08261
5:29651464:G:A	50	100	1	0.02197
5:29651645:G:A	50	100	1	0.2702
5:29651820:T:C	50	100	1	0.08261
5:29651986:G:C	50	100	1	0.04267
5:29652121:A:G	50	100	1	0.061
5:29652308:A:G	50	100	1	0.01289
5:29652395:T:C	50	100	1	0.01634
5:29652428:G:A	50	100	1	0.01616
5:29653149:C:T	50	100	0.91	0.01126
5:29653452:A:C	50	100	1	0.1253
5:29653536:C:T	50	100	1	0.02923
5:29653689:G:A	50	100	1	0.03758
5:29654242:T:G	50	100	1	0.03758
5:29654412:C:G	50	100	1	0.0276
5:29654747:C:T	49	100	1	0.1258
5:29654814:A:G	50	100	1	0.03086
5:29654988:T:A	50	100	1	0.08152
5:29655013:C:T	50	100	1	0.1253
5:29655133:T:C	50	100	1	0.1253
5:29655458:C:T	50	98	1	0.07553
5:29655777:A:G	50	100	1	0.3204
5:29655850:T:C	50	100	1	0.1253
5:29655855:T:C	50	100	1	0.08134
5:29655902:G:C	46	97.8	0.74	0.02778
5:29655904:G:C	47	93.6	0.98	0.1496
5:29656264:G:A	50	100	0.99	0.02415
5:29656275:A:G	50	100	1	0.1253
5:29656294:A:C	50	100	1	0.02778
5:29656396:T:G	50	100	1	0.0305
5:29656431:G:T	50	100	1	0.08134
5:29656458:A:G	50	100	1	0.4595
5:29656648:T:C	50	100	1	0.1905
5:29656656:A:G	50	100	1	0.08134
5:29656830:G:A	50	100	1	0.08134
5:29656928:G:T	50	100	0.92	0.01144
5:29657028:T:C	50	100	0.99	0.1055
5:29657047:A:G	50	100	1	0.02923
5:29657483:C:T	50	100	1	0.1091
5:29657637:G:A	50	100	1	0.1255
5:29657659:G:T	50	100	0.89	0.01144
5:29657670:G:A	50	100	1	0.01634
5:29657782:G:T	50	100	1	0.01634
5:29658039:T:C	50	100	1	0.02778
5:29658057:T:A	50	100	1	0.0532
5:29658232:G:A	50	100	1	0.0305
5:29658240:G:A	50	100	1	0.01634
5:29658360:T:C	50	100	1	0.02887
5:29658378:C:T	50	100	1	0.08134
5:29658464:T:C	50	100	1	0.02778
5:29658502:T:C	50	100	1	0.01634
5:29658722:C:A	50	100	1	0.06118
5:29659005:T:C	50	100	1	0.01089
5:29659008:C:T	50	100	1	0.08134
5:29659086:C:A	49	100	0.99	0.08134
5:29659124:T:C	48	100	1	0.08134
5:29659156:A:T	50	100	0.95	0.0276
5:29659302:T:C	50	100	1	0.01634
5:29659353:T:C	50	100	1	0.02778
5:29659587:A:G	50	100	1	0.1255
5:29659674:G:C	50	100	1	0.2466
5:29659738:C:T	50	100	1	0.03086
5:29659793:G:A	50	100	1	0.02923
5:29659830:A:G	50	100	1	0.03177
5:29659893:T:C	50	100	0.89	0.01652
5:29659909:A:G	50	100	1	0.1255
5:29660030:C:G	50	100	1	0.01634
5:29660205:T:C	50	100	1	0.07426
5:29660281:A:G	50	100	1	0.1255
5:29660328:G:C	50	100	1	0.189
5:29660503:C:T	50	100	1	0.01652
5:29660566:G:A	50	100	1	0.01634
5:29660593:C:T	50	100	1	0.02778
5:29660713:A:C	50	98	0.92	0.02723
5:29660728:G:A	50	100	1	0.02778
5:29660746:T:G	50	100	1	0.08152
5:29661069:C:T	50	100	1	0.061
5:29661129:C:T	50	100	0.99	0.02796
5:29661137:T:C	50	100	1	0.03177
5:29661149:A:G	50	100	1	0.01344
5:29661246:G:A	50	100	1	0.1612
5:29661713:G:A	50	100	1	0.07426
5:29661718:A:G	50	100	1	0.07426
5:29662039:T:C	50	100	0.99	0.1046
5:29662964:C:T	50	100	1	0.2709
5:29663319:A:G	50	100	1	0.1091
5:29663364:C:T	50	100	1	0.1255
5:29663436:C:T	50	100	0.99	0.1436
5:29663703:C:T	50	98	1	0.2709
5:29663745:G:C	50	100	1	0.1251
5:29663871:C:T	49	98	1	0.3807
5:29663879:A:G	50	100	0.87	0.02106
5:29663899:G:A	50	98	1	0.2785
5:29663998:C:T	50	100	1	0.406
5:29664094:A:G	50	98	1	0.3526
5:29664127:A:G	50	98	0.99	0.1503
5:29664128:G:A	50	100	0.99	0.4343
5:29664165:C:A	50	100	1	0.01344
5:29664299:A:T	50	98	0.98	0.26
5:29664318:A:C	50	100	0.92	0.01888
5:29664561:T:A	50	100	1	0.1275
5:29664597:A:T	50	100	0.98	0.02397
5:29665121:G:A	50	100	1	0.2778
5:29665211:G:A	50	98	1	0.4001
5:29665370:C:T	50	100	1	0.02542
5:29665434:C:G	50	100	1	0.08842
5:29665468:G:A	50	100	1	0.07861
5:29665555:G:C	50	100	1	0.01507
5:29665640:A:G	50	100	1	0.02233
5:29665758:A:C	50	100	1	0.3998
5:29665952:A:G	50	98	1	0.3998
5:29665981:G:A	50	100	1	0.02542
5:29666159:A:T	50	100	1	0.3998
5:29666239:T:C	50	98	1	0.02233
5:29666257:T:A	50	94	1	0.4
5:29666415:C:T	50	100	1	0.494
5:29666450:A:G	50	100	1	0.4045
5:29666476:G:A	50	100	1	0.3996
5:29666486:G:T	50	100	1	0.4041
5:29666533:G:A	49	100	1	0.404
5:29666547:T:G	50	100	1	0.02378
5:29666601:G:A	50	100	1	0.3994
5:29666656:G:T	50	100	0.97	0.05374
5:29666777:A:G	50	100	1	0.2711
5:29667144:G:A	50	100	1	0.3991
5:29667270:T:G	50	100	0.99	0.01398
5:29667371:T:G	50	100	0.97	0.04503
5:29667468:T:C	50	100	1	0.0886
5:29667486:T:A	50	100	1	0.3991
5:29667856:G:A	50	100	1	0.01235
5:29668148:G:A	50	100	1	0.2769
5:29668352:T:C	50	100	1	0.3992
5:29668381:A:G	50	100	1	0.4034
5:29668495:G:A	50	100	1	0.02869
5:29668748:G:T	50	100	1	0.1707
5:29668858:T:C	50	100	1	0.3991
5:29669031:C:T	50	100	1	0.3989
5:29669179:G:A	50	100	1	0.4935
5:29669229:G:C	50	100	1	0.3991
5:29669265:G:A	50	100	1	0.02397
5:29669270:G:A	50	100	1	0.07843
5:29669339:T:C	50	100	1	0.09441
5:29669466:G:A	50	100	1	0.02723
5:29669595:A:G	50	100	1	0.4034
5:29669596:C:G	50	100	1	0.2712
5:29669766:G:T	50	100	1	0.05556
5:29669843:C:T	50	100	1	0.4034
5:29669897:A:G	50	100	1	0.3991
5:29670056:G:A	50	100	1	0.3991
5:29670305:C:T	50	100	1	0.1943
5:29670460:T:G	50	100	1	0.3989
5:29670483:A:C	50	100	1	0.3989
5:29670772:T:C	50	100	1	0.3989
5:29671282:A:C	50	100	1	0.0236
5:29671354:T:C	50	100	1	0.3987
5:29671481:G:A	50	100	1	0.07861
5:29671661:G:A	50	100	1	0.3989
5:29671702:G:A	50	100	0.98	0.05773
5:29671777:T:C	50	100	1	0.3987
5:29671995:A:G	50	100	1	0.3987
5:29672177:T:A	50	100	1	0.01235
5:29672182:G:A	50	100	1	0.3987
5:29672231:T:C	50	100	1	0.2767
5:29672632:C:A	50	100	1	0.4031
5:29672727:G:C	50	100	1	0.02869
5:29672896:A:G	50	100	1	0.01507
5:29672902:C:T	50	100	1	0.3989
5:29673057:C:T	50	100	1	0.07879
5:29673140:T:C	50	100	1	0.3987
5:29673162:C:G	50	100	1	0.4031
5:29673252:T:C	50	100	0.97	0.01743
5:29673400:T:A	50	96	0.96	0.0512
5:29673468:G:A	50	100	1	0.3987
5:29673682:T:A	50	100	1	0.4031
5:29673795:A:T	50	98	1	0.01253
5:29673907:C:A	50	100	1	0.02723
5:29674048:C:T	50	100	1	0.3987
5:29674421:T:G	50	100	0.98	0.0817
5:29675098:G:A	50	100	1	0.3987
5:29675108:G:A	50	100	1	0.3987
5:29675220:C:T	50	100	1	0.08842
5:29675264:A:T	50	100	1	0.112
5:29675274:G:A	50	100	1	0.08932
5:29675331:C:A	50	100	1	0.3987
5:29675407:G:C	50	100	1	0.02869
5:29675746:C:T	50	100	1	0.05592
5:29675772:C:A	50	100	1	0.1605
5:29676018:T:C	50	100	1	0.3987
5:29676031:A:C	50	100	0.99	0.08951
5:29676054:A:G	50	100	1	0.4029
5:29676110:G:A	50	100	1	0.05501
5:29676154:T:C	50	100	1	0.3985
5:29676395:C:A	50	100	0.98	0.3974
5:29676648:T:C	50	100	1	0.3985
5:29676717:A:C	50	100	1	0.1605
5:29676728:C:A	50	100	1	0.3985
5:29676753:A:T	50	100	1	0.3987
5:29676780:T:C	50	100	1	0.02869
5:29676923:G:A	50	100	1	0.05501
5:29676953:A:G	50	98	1	0.4029
5:29677072:A:G	50	100	1	0.4025
5:29677130:C:T	50	100	1	0.4031
5:29677179:G:A	50	100	1	0.02342
5:29677329:G:A	50	100	1	0.01289
5:29677573:T:A	50	100	1	0.3985
5:29677678:C:A	50	100	1	0.4027
5:29677738:T:C	50	100	1	0.2774
5:29677739:G:A	50	100	1	0.4031
5:29677760:A:T	50	100	1	0.2767
5:29678258:C:T	50	100	1	0.02723
5:29678404:G:A	50	100	1	0.1703
5:29678507:A:G	50	100	1	0.3987
5:29678600:T:G	50	100	1	0.3985
5:29678655:G:A	50	100	1	0.4029
5:29678798:G:T	50	100	1	0.01271
5:29678906:T:A	50	100	1	0.4029
5:29678972:T:A	50	100	0.99	0.1402
5:29679037:C:T	50	100	1	0.07879
5:29679093:G:A	50	100	1	0.4029
5:29679426:A:G	50	100	1	0.07879
5:29679438:G:A	50	100	1	0.4032
5:29679452:C:A	50	100	1	0.0236
5:29679488:T:G	50	100	1	0.4029
5:29679861:A:G	50	100	1	0.02723
5:29679930:T:A	50	100	1	0.2769
5:29680238:T:C	50	100	1	0.1607
5:29680288:G:C	50	100	1	0.2769
5:29680484:G:A	50	100	1	0.4027
5:29680925:A:T	50	98	1	0.4027
5:29681136:G:A	50	100	1	0.2769
5:29681354:G:C	50	100	1	0.1255
5:29681365:G:A	50	100	1	0.1605
5:29681372:G:A	50	100	1	0.07861
5:29681407:T:G	50	100	1	0.02106
5:29681511:C:T	50	98	1	0.1262
5:29681520:T:C	50	100	1	0.1256
5:29681544:A:C	50	100	1	0.1256
5:29681634:T:G	50	100	0.97	0.02378
5:29681635:C:A	50	100	0.97	0.02378
5:29681676:C:T	50	98	1	0.1258
5:29681756:T:C	50	100	1	0.1258
5:29681859:C:T	50	100	1	0.1258
5:29681998:A:G	50	100	1	0.1256
5:29682024:C:A	50	100	1	0.1258
5:29682195:C:T	50	100	1	0.1256
5:29682336:C:T	50	100	1	0.1256
5:29682507:G:T	50	100	1	0.1258
5:29682696:T:C	50	100	1	0.1255
5:29682724:T:C	50	100	1	0.1255
5:29682794:C:T	50	100	1	0.1705
5:29683002:C:A	50	100	1	0.02869
5:29683010:A:T	50	100	1	0.1255
5:29683086:T:C	50	100	1	0.1255
5:29683114:G:A	50	100	1	0.2896
5:29683151:A:G	50	100	0.99	0.126
5:29683374:G:A	50	100	1	0.0236
5:29683386:A:G	50	100	1	0.1255
5:29683418:C:T	50	100	1	0.1253
5:29683425:G:C	50	100	1	0.1255
5:29683462:T:C	50	100	1	0.1255
5:29683476:C:T	50	98	1	0.3195
5:29683568:C:T	50	100	1	0.1255
5:29683623:G:A	50	100	1	0.1255
5:29683660:G:A	50	100	1	0.02705
5:29683666:A:C	50	100	1	0.1255
5:29683677:C:T	50	100	1	0.1255
5:29683741:T:C	50	100	1	0.1255
5:29683929:C:G	50	100	1	0.1255
5:29684092:T:C	50	100	1	0.4949
5:29684225:G:T	50	100	1	0.1256
5:29684264:T:A	50	100	1	0.1598
5:29684378:T:C	50	100	1	0.1256
5:29684536:C:A	50	100	1	0.07879
5:29684537:G:A	50	100	1	0.1256
5:29684611:G:A	50	100	1	0.1195
5:29684667:A:G	50	100	1	0.1256
5:29684679:A:T	50	100	1	0.01271
5:29684686:A:G	50	100	0.99	0.2338
5:29684901:G:A	50	100	0.86	0.01416
5:29685059:G:A	50	100	0.93	0.01253
5:29685111:C:T	50	100	1	0.2894
5:29685194:G:A	50	100	1	0.1037
5:29685521:T:G	50	100	1	0.07879
5:29685716:A:G	50	100	1	0.1258
5:29685783:A:G	50	100	1	0.1258
5:29685810:G:A	50	100	1	0.1258
5:29685982:C:T	50	100	1	0.1258
5:29686009:G:A	50	100	1	0.1258
5:29686111:G:A	50	100	1	0.1703
5:29686126:C:T	50	100	0.94	0.0236
5:29686172:A:T	50	100	1	0.1258
5:29686605:T:G	50	100	1	0.01344
5:29686713:C:T	50	100	1	0.2932
5:29686785:A:G	50	100	1	0.1258
5:29686884:A:C	50	100	1	0.1258
5:29686917:G:C	50	100	1	0.1256
5:29686935:G:A	50	100	1	0.1258
5:29686971:A:G	50	100	1	0.1258
5:29687055:G:T	50	100	1	0.1258
5:29687081:A:G	50	100	1	0.1258
5:29687108:C:T	50	100	1	0.1258
5:29687192:T:C	50	100	1	0.1258
5:29687248:T:C	50	100	1	0.09858
5:29687257:G:A	50	100	0.93	0.01634
5:29687390:A:G	50	100	1	0.1612
5:29687407:G:A	50	100	0.95	0.1264
5:29687437:C:T	50	100	1	0.1258
5:29687477:G:T	50	98	0.95	0.04775
5:29687539:T:C	50	100	1	0.1258
5:29687608:C:A	50	100	1	0.03141
5:29687611:G:A	50	100	1	0.1258
5:29687674:G:A	50	100	1	0.1258
5:29687736:C:G	50	100	1	0.1258
5:29687820:C:T	50	100	1	0.1258
5:29687830:T:C	50	100	1	0.0236
5:29687862:A:T	50	100	1	0.1258
5:29687864:C:T	50	100	0.94	0.03141
5:29687951:T:C	50	100	1	0.1258
5:29687956:T:C	50	100	1	0.07861
5:29688094:T:A	50	100	1	0.05501
5:29688107:T:C	50	100	1	0.1258
5:29688233:C:T	50	100	0.98	0.02124
5:29688258:C:A	50	100	1	0.1258
5:29688333:G:T	50	100	1	0.1258
5:29688387:T:G	50	98	0.99	0.1701
5:29688437:G:A	50	100	1	0.1258
5:29688533:C:A	50	100	1	0.126
5:29688768:G:A	50	100	1	0.126
5:29688872:T:C	50	100	0.99	0.03159
5:29689049:T:C	50	98	1	0.07861
5:29689098:A:G	50	98	0.99	0.2805
5:29689138:T:A	50	100	1	0.0236
5:29689294:T:C	50	100	0.99	0.1231
5:29689324:C:T	50	98	0.99	0.1231
5:29689359:G:A	50	100	0.83	0.01053
5:29689414:T:G	50	100	0.99	0.1271
5:29689623:T:C	50	100	0.99	0.1264
5:29689645:G:A	50	100	1	0.01271
5:29689774:C:T	50	100	1	0.02397
5:29689786:T:C	50	100	0.99	0.1265
5:29689805:A:G	50	100	0.99	0.1267
5:29690042:C:A	50	100	0.99	0.1267
5:29690139:A:C	50	100	0.99	0.1267
5:29690481:T:G	50	98	0.99	0.4141
5:29690484:G:A	50	98	0.99	0.2861
5:29690498:G:A	50	100	0.99	0.1037
5:29690691:A:C	50	96	0.99	0.4503
5:29690924:G:A	50	100	1	0.03195
5:29691117:C:T	50	100	1	0.2976
5:29691245:G:A	50	100	1	0.2845
5:29691308:G:C	50	100	0.87	0.02269
5:29691343:A:G	50	100	1	0.297
5:29691356:G:A	50	100	1	0.297
5:29691674:A:T	50	100	1	0.01271
5:29691694:T:C	50	100	1	0.297
5:29691825:G:A	50	98	0.84	0.01616
5:29691962:C:G	50	100	1	0.2972
5:29692148:C:A	50	100	1	0.01307
5:29692176:A:G	50	100	0.99	0.4212
5:29692205:C:T	50	100	1	0.2974
5:29692253:A:G	50	100	1	0.2845
5:29692343:T:G	50	100	1	0.2843
5:29692375:T:C	50	100	1	0.05501
5:29692386:C:G	50	100	1	0.03123
5:29692387:C:T	50	100	1	0.2972
5:29692401:A:G	50	100	1	0.3526
5:29692543:G:A	50	100	1	0.01289
5:29692580:C:T	50	100	1	0.2974
5:29692586:C:A	50	100	1	0.02814
5:29692603:G:A	50	100	0.99	0.02905
5:29692633:C:A	50	100	1	0.2972
5:29692742:A:G	50	100	0.96	0.03468
5:29692882:C:T	50	100	0.97	0.08025
5:29692912:A:G	50	100	1	0.2972
5:29693017:C:G	50	100	1	0.0285
5:29693050:G:A	50	100	0.99	0.01216
5:29693131:T:C	50	100	1	0.2845
5:29693135:G:T	50	100	0.99	0.01216
5:29693226:G:C	50	100	1	0.3535
5:29693259:T:C	50	100	1	0.06954
5:29693330:A:T	50	100	1	0.2847
5:29693338:G:C	50	100	1	0.2849
5:29693362:A:G	50	100	1	0.2847
5:29693384:C:T	50	100	1	0.2849
5:29693406:A:G	50	100	1	0.3263
5:29693416:T:C	50	100	0.96	0.03468
5:29693444:C:T	50	100	1	0.2977
5:29693610:T:C	50	100	1	0.2976
5:29693633:T:C	50	100	0.99	0.2849
5:29693641:T:C	50	100	1	0.02378
5:29693671:C:T	50	100	1	0.3261
5:29693701:C:T	50	100	1	0.2976
5:29693819:G:A	50	100	1	0.3261
5:29693998:T:C	50	100	1	0.0285
5:29694240:T:A	50	100	1	0.1694
5:29694302:G:A	50	100	0.98	0.1403
5:29694317:C:G	50	100	0.93	0.01779
5:29694390:C:A	50	100	1	0.01289
5:29694438:T:A	50	100	0.86	0.01162
5:29694574:G:A	50	100	1	0.0285
5:29694609:A:G	50	100	1	0.0285
5:29694648:A:C	50	100	1	0.01289
5:29694667:A:G	50	100	1	0.3263
5:29694674:A:G	50	100	0.99	0.2856
5:29694714:C:T	50	100	1	0.3263
5:29694776:A:G	50	100	1	0.02814
5:29694834:C:T	50	100	0.99	0.3263
5:29694860:T:C	50	100	0.99	0.2983
5:29694887:G:C	50	100	1	0.2977
5:29695029:G:A	50	100	1	0.4341
5:29695172:A:G	50	100	1	0.2976
5:29695179:A:G	50	100	1	0.02378
5:29695228:A:T	50	100	1	0.01289
5:29695247:C:G	50	100	1	0.01289
5:29695442:T:C	50	100	1	0.2849
5:29695536:C:T	50	100	1	0.01289
5:29695589:T:A	50	100	1	0.2849
5:29695623:T:C	50	100	1	0.02869
5:29695675:T:A	50	100	1	0.01289
5:29695720:G:A	50	100	1	0.3263
5:29695814:G:A	50	100	1	0.0285
5:29695880:T:A	50	100	1	0.2847
5:29695925:T:C	50	100	1	0.3141
5:29695999:A:T	50	98	0.98	0.07099
5:29696022:T:C	50	100	1	0.01289
5:29696116:T:G	50	100	1	0.0285
5:29696178:T:A	50	100	0.96	0.03468
5:29696256:T:C	50	100	1	0.2977
5:29696261:G:C	50	100	1	0.3261
5:29696315:T:C	50	100	1	0.05501
5:29696317:G:A	50	100	1	0.01307
5:29696387:A:T	50	100	0.94	0.02397
5:29696497:A:C	50	100	1	0.01144
5:29696531:A:G	50	100	1	0.07734
5:29696601:G:A	50	100	0.96	0.03486
5:29696740:G:T	50	100	0.99	0.0167
5:29696767:G:C	50	100	1	0.0285
5:29696772:C:T	50	100	1	0.0285
5:29696798:G:A	50	100	1	0.01289
5:29696841:C:A	50	100	1	0.3261
5:29696925:A:G	50	100	1	0.2976
5:29697126:C:A	50	100	1	0.3263
5:29697226:T:C	50	100	1	0.0285
5:29697273:C:T	50	100	1	0.3264
5:29697429:T:C	50	100	1	0.2983
5:29697599:T:A	50	100	1	0.0285
5:29697655:G:A	50	100	1	0.169
5:29697702:T:A	50	100	1	0.2852
5:29697950:G:A	50	98	0.91	0.02723
5:29698109:A:G	50	100	1	0.03141
5:29698210:A:G	50	100	1	0.327
5:29698240:C:T	50	100	1	0.3135
5:29698256:A:G	50	100	1	0.03377
5:29698308:G:A	50	100	1	0.02869
5:29698378:C:A	50	100	1	0.01144
5:29698385:T:A	50	100	1	0.1407
5:29698497:T:C	50	100	1	0.0285
5:29698588:T:C	50	100	1	0.279
5:29698626:G:A	50	100	0.87	0.03123
5:29698629:T:C	50	100	1	0.3261
5:29698732:G:T	50	100	1	0.3261
5:29698808:A:G	50	98	1	0.3137
5:29698954:C:T	50	100	0.92	0.01924
5:29698956:A:G	50	100	0.99	0.3261
5:29699030:A:C	50	100	1	0.2847
5:29699113:T:G	50	100	1	0.01162
5:29699166:G:A	50	100	0.99	0.05864
5:29699171:G:A	50	100	1	0.4644
5:29699193:G:A	50	100	1	0.1011
5:29699235:A:T	50	100	1	0.01289
5:29699294:C:T	50	100	1	0.2547
5:29699340:A:G	50	100	1	0.3263
5:29699594:C:A	50	98	1	0.313
5:29699740:C:T	50	100	1	0.04176
5:29699954:T:C	50	100	1	0.03123
5:29699996:G:A	50	100	1	0.0285
5:29700049:C:G	50	100	1	0.148
5:29700367:A:G	50	100	1	0.3134
5:29700450:A:G	50	100	1	0.3243
5:29700610:A:C	50	100	1	0.04139
5:29700704:C:T	50	100	1	0.136
5:29700788:G:A	50	98	1	0.3135
5:29700791:C:T	50	100	1	0.3243
5:29700897:G:A	50	98	1	0.02905
5:29701141:T:C	50	100	1	0.2849
5:29701215:G:C	50	100	1	0.285
5:29701364:C:T	50	100	1	0.3482
5:29701725:T:C	50	100	1	0.02433
5:29701754:G:A	50	100	1	0.07734
5:29701860:A:C	50	100	1	0.1405
5:29701900:T:C	50	100	1	0.05501
5:29702148:T:A	50	100	1	0.1407
5:29702396:C:T	50	100	1	0.04194
5:29702472:C:G	50	100	1	0.279
5:29702540:A:C	50	100	1	0.3589
5:29702655:A:C	50	100	0.98	0.01216
5:29702692:C:T	50	100	1	0.348
5:29702901:T:C	50	100	1	0.04194
5:29703153:A:G	50	100	1	0.348
5:29703357:C:A	50	100	1	0.05519
5:29703618:C:A	50	100	1	0.03086
5:29703647:C:A	50	100	1	0.09713
5:29703824:T:C	50	100	1	0.1692
5:29703857:A:T	50	100	1	0.10780000000000001
5:29703941:C:A	50	100	1	0.09731
5:29703967:C:T	50	100	1	0.2794
5:29704014:C:A	50	100	1	0.10780000000000001
5:29704091:A:C	50	100	1	0.10780000000000001
5:29704106:T:G	50	100	1	0.10780000000000001
5:29704140:A:G	50	100	1	0.10780000000000001
5:29704207:A:T	50	100	1	0.09768
5:29704240:C:T	50	100	1	0.09132
5:29704287:G:A	49	100	0.99	0.1405
5:29704344:C:T	50	100	1	0.02179
5:29704423:G:A	50	100	0.98	0.01216
5:29704620:A:C	50	98	1	0.1071
5:29704653:A:T	50	100	1	0.07026
5:29704703:T:G	50	100	1	0.10780000000000001
5:29704705:G:A	50	100	1	0.09713
5:29704946:A:G	50	100	1	0.09132
5:29704983:T:C	50	100	1	0.02378
5:29705044:C:A	50	100	1	0.136
5:29705052:A:T	50	100	1	0.10780000000000001
5:29705092:G:C	50	98	1	0.07026
5:29705276:A:G	50	100	1	0.1077
5:29705301:A:G	50	100	1	0.09695
5:29705323:C:T	50	98	1	0.10780000000000001
5:29705407:A:C	50	100	1	0.1077
5:29705524:G:A	50	98	1	0.1002
5:29705618:T:A	50	100	0.98	0.01235
5:29705717:T:C	50	100	1	0.1407
5:29705974:G:A	50	100	1	0.1077
5:29705975:G:A	50	100	0.99	0.06245
5:29706017:A:G	50	100	1	0.09713
5:29706210:G:T	50	100	1	0.10780000000000001
5:29706471:C:T	50	100	1	0.09695
5:29706494:T:C	50	100	1	0.374
5:29706495:G:T	50	100	1	0.1077
5:29706516:C:G	50	100	1	0.09114
5:29706562:T:A	50	100	1	0.1077
5:29706783:A:C	50	100	1	0.05574
5:29706787:T:A	50	100	1	0.07008
5:29706966:A:G	50	100	1	0.05556
5:29706990:A:G	50	100	1	0.1077
5:29706997:T:C	50	100	1	0.1077
5:29707031:T:C	50	100	1	0.3829
5:29707066:C:G	50	100	1	0.1358
5:29707094:A:G	50	100	1	0.07008
5:29707172:A:T	50	100	1	0.09114
5:29707506:G:C	50	100	1	0.1077
5:29707557:C:T	50	100	1	0.09114
5:29707785:G:C	50	100	1	0.03123
5:29707804:T:C	50	100	0.99	0.09114
5:29707964:A:G	50	100	1	0.1075
5:29707971:C:A	50	100	1	0.09677
5:29708226:A:T	50	100	1	0.09096
5:29708247:T:C	50	100	1	0.09695
5:29708262:G:C	50	100	1	0.01126
5:29708301:C:T	50	100	1	0.09677
5:29708308:G:C	50	100	0.9	0.03558
5:29708334:A:G	50	100	1	0.02088
5:29708388:G:A	50	100	1	0.0955
5:29708433:C:T	49	100	0.97	0.1324
5:29708476:G:A	50	100	0.95	0.02869
5:29708489:G:A	50	100	1	0.1716
5:29708689:A:T	50	98	0.98	0.09677
5:29708718:A:T	50	100	1	0.09677
5:29708954:T:C	50	100	1	0.1075
5:29708967:G:A	50	100	1	0.3707
5:29709001:T:C	50	100	1	0.09677
5:29709032:C:T	50	100	1	0.1405
5:29709046:G:T	50	100	1	0.0699
5:29709165:T:C	50	100	1	0.09078
5:29709771:G:A	50	100	1	0.09659
5:29709782:C:A	50	100	1	0.09096
5:29710007:G:A	50	100	1	0.09749
5:29710086:T:C	50	100	1	0.09749
5:29710328:C:T	50	100	1	0.2554
5:29710439:A:T	50	100	1	0.2558
5:29710537:C:T	50	100	1	0.09749
5:29710631:T:C	50	100	1	0.0216
5:29710858:A:G	50	100	0.98	0.05919
5:29711111:T:G	50	100	1	0.09749
5:29711178:G:A	50	100	1	0.09749
5:29711179:A:T	50	100	1	0.2649
5:29711270:G:T	50	100	1	0.09768
5:29711312:C:T	50	100	0.99	0.1645
5:29711318:C:A	50	100	1	0.09749
5:29711463:T:C	50	100	1	0.09749
5:29711544:G:A	50	100	1	0.2638
5:29711716:G:C	50	100	1	0.0216
5:29711717:G:A	50	100	0.98	0.05882
5:29711863:A:G	50	100	1	0.1694
5:29711947:T:C	50	100	1	0.09168
5:29711976:T:G	50	100	1	0.09749
5:29712196:C:T	50	100	1	0.02197
5:29712361:T:C	50	100	1	0.09677
5:29712405:T:C	50	100	1	0.09677
5:29712506:G:A	50	100	1	0.09641
5:29712564:G:A	50	100	1	0.262
5:29712579:G:C	50	100	1	0.09423
5:29712606:C:G	50	100	0.98	0.06609
5:29712643:C:T	50	100	0.98	0.02397
5:29712857:G:A	50	100	1	0.1658
5:29712866:G:A	50	100	1	0.09495
5:29713250:G:T	50	100	0.98	0.07335
5:29713398:C:A	50	98	0.98	0.1652
5:29713421:C:T	50	100	1	0.02832
5:29713551:A:G	50	98	1	0.01144
5:29713559:T:C	50	94	1	0.09114
5:29713634:T:C	50	100	1	0.05628
5:29713639:T:C	50	98	1	0.01144
5:29713734:A:C	50	96	1	0.1806
5:29713766:C:A	50	96	0.98	0.08115
5:29714011:G:A	50	100	0.93	0.05628
5:29714434:T:C	50	100	0.88	0.02687
5:29714706:A:C	50	94	0.92	0.494
5:29715047:A:G	50	98	0.9	0.0768
5:29715557:A:G	50	92	0.94	0.3893
5:29715633:T:C	50	98	0.96	0.2832
5:29715764:G:A	50	100	0.97	0.1
5:29715930:G:A	50	100	0.97	0.05483
5:29715937:C:T	50	100	0.97	0.09967
5:29716252:C:T	50	98	0.93	0.05792
5:29716266:A:G	50	100	0.98	0.1162
5:29716276:A:G	50	98	0.98	0.3092
5:29716444:G:T	50	100	0.98	0.1162
5:29716473:C:A	50	100	0.99	0.01561
5:29716562:G:A	50	100	0.99	0.1156
5:29716783:A:T	50	100	0.99	0.09985
5:29717008:C:T	50	100	0.99	0.01253
5:29717336:A:G	50	98	0.98	0.169
5:29717556:A:G	50	98	0.98	0.3108
5:29717591:A:T	50	100	0.99	0.02088
5:29717619:A:T	50	100	0.99	0.02088
5:29717627:A:G	50	100	0.99	0.02088
5:29718141:A:G	50	100	1	0.01126
5:29718196:G:A	50	100	0.98	0.01598
5:29718475:A:G	50	100	1	0.01126
5:29718604:G:C	49	100	0.96	0.01961
5:29718697:A:T	49	100	0.98	0.03994
5:29718727:A:G	50	100	0.95	0.01507
5:29718890:C:T	50	98	0.95	0.1609
5:29718968:A:G	50	100	0.96	0.02469
5:29719077:A:T	50	96	0.98	0.3016
5:29719822:G:C	50	100	0.98	0.04611
5:29719940:A:G	50	98	1	0.09168
5:29720022:A:G	50	100	0.98	0.04539
5:29720106:G:A	50	100	1	0.0915
5:29720120:A:G	50	100	1	0.01162
5:29720176:T:C	50	100	0.98	0.04539
5:29720184:G:A	50	100	0.98	0.03994
5:29720285:A:G	50	100	0.98	0.04593
5:29720767:T:C	50	100	0.99	0.04539
5:29720801:T:C	50	98	0.94	0.06282
5:29720918:C:A	50	100	1	0.01362
5:29721300:A:C	50	100	1	0.0138
5:29721327:G:A	50	100	1	0.1383
5:29721349:A:G	50	100	1	0.1385
5:29721478:C:T	50	100	0.99	0.04539
5:29721725:T:G	50	100	0.93	0.0167
5:29721809:T:A	50	100	0.93	0.0167
5:29721996:G:A	50	100	1	0.09187
5:29722042:A:G	50	98	0.94	0.06681
5:29722553:C:T	50	100	1	0.0561
5:29722807:G:A	50	98	0.94	0.06391
5:29722821:A:T	50	100	0.96	0.0679
5:29722986:G:A	50	98	1	0.06627
5:29723409:T:C	50	100	1	0.09187
5:29723750:T:C	50	100	0.97	0.0679
5:29724008:A:G	49	100	1	0.04049
5:29724238:C:A	50	98	1	0.06645
5:29724245:G:A	50	100	1	0.01362
5:29724600:G:A	50	100	1	0.01144
5:29724926:G:A	50	100	1	0.1389
5:29725188:A:T	50	100	1	0.1391
5:29725439:T:G	50	100	1	0.0138
5:29725455:A:T	49	81.6	0.95	0.4713
5:29725474:G:A	50	98	0.95	0.1271
5:29725629:T:C	50	98	1	0.2057
5:29725667:A:T	50	96	0.98	0.3678
5:29725730:C:T	49	100	1	0.04031
5:29725850:G:A	50	100	1	0.01144
5:29725879:A:T	50	98	0.61	0.01144
5:29725881:T:G	50	96	0.97	0.3666
5:29725896:A:T	50	96	0.98	0.368
5:29726103:C:A	50	100	0.98	0.04031
5:29726144:G:A	50	100	1	0.05556
5:29726177:G:T	50	100	0.97	0.0167
5:29726182:G:T	50	100	1	0.01344
5:29726187:G:A	50	100	1	0.02106
5:29726471:T:C	50	100	0.9	0.06209
5:29726791:G:A	49	100	1	0.04012
5:29726873:A:G	50	100	1	0.09259
5:29726931:C:T	50	100	1	0.02469
5:29727182:C:T	50	100	0.98	0.04012
5:29727452:A:G	50	100	0.94	0.04993
5:29727551:C:T	50	100	0.99	0.2678
5:29727691:G:A	50	96	0.98	0.06536
5:29727819:C:G	50	94	0.93	0.2081
5:29727856:G:A	50	96	0.95	0.3686
5:29728391:C:A	50	94	0.96	0.148
5:29728993:C:A	50	100	1	0.2925
5:29729058:T:C	50	100	1	0.4535
5:29729424:G:T	50	100	0.99	0.05882
5:29729535:G:A	50	100	1	0.01071
5:29729872:A:G	50	100	0.99	0.02397
5:29729885:C:T	50	100	1	0.4532
5:29729886:A:G	50	100	1	0.4248
5:29730032:C:T	49	100	0.99	0.05919
5:29730036:T:G	50	100	1	0.01525
5:29730265:A:G	50	100	1	0.4403
5:29730684:C:T	50	98	0.99	0.1561
5:29730708:G:A	50	100	0.98	0.05084
5:29730779:A:G	50	100	0.99	0.09132
5:29731026:C:T	50	100	1	0.4533
5:29731175:T:C	50	98	0.99	0.1561
5:29731184:A:G	50	100	1	0.05465
5:29731345:A:T	50	100	0.98	0.05084
5:29731454:A:G	50	98	1	0.2665
5:29731529:C:T	50	100	0.93	0.06046
5:29731659:A:G	50	94	0.99	0.1756
5:29731677:G:A	50	98	0.98	0.03867
5:29731757:G:T	49	95.9	0.61	0.0167
5:29731759:G:T	47	85.1	0.7	0.04557
5:29731761:G:T	47	83	0.78	0.191
5:29731763:G:T	46	76.1	0.8	0.1885
5:29731806:T:A	49	98	1	0.3548
5:29732258:A:T	50	98	0.83	0.03431
5:29732509:C:T	50	100	1	0.01816
5:29732593:T:C	50	100	1	0.4542
5:29732789:G:A	50	100	1	0.05465
5:29732838:C:G	50	100	1	0.09241
5:29733526:C:G	50	100	0.98	0.01525
5:29733624:C:G	49	100	0.99	0.02397
5:29733680:C:T	50	100	1	0.01525
5:29733850:C:T	50	100	1	0.293
5:29733973:C:A	50	98	1	0.266
5:29734249:G:A	50	100	1	0.05483
5:29734913:A:G	50	100	1	0.05483
5:29734966:A:T	50	100	1	0.4542
5:29734993:C:T	50	100	0.99	0.03831
5:29735070:A:C	50	100	0.99	0.03922
5:29735204:A:T	50	100	1	0.4906
5:29735435:G:A	50	96	0.8	0.03704
5:29735491:T:G	50	96	1	0.1805
5:29735664:T:A	50	100	1	0.09096
5:29736254:A:G	50	100	1	0.09241
5:29736381:T:C	50	100	1	0.01525
5:29736631:A:G	50	100	1	0.4542
5:29736826:C:T	50	100	1	0.04103
5:29736880:G:A	50	100	1	0.2928
5:29736881:G:A	50	100	1	0.09205
5:29737297:G:A	49	100	1	0.08751
5:29737305:C:A	50	100	1	0.01525
5:29737370:C:G	50	100	1	0.01525
5:29737501:C:T	50	100	1	0.01834
5:29737978:C:A	50	100	0.99	0.03359
5:29738026:C:A	50	100	1	0.4544
5:29738178:G:A	50	100	1	0.03831
5:29738201:C:T	50	98	0.83	0.03431
5:29738550:A:G	50	100	1	0.4383
5:29738614:C:T	50	100	1	0.01344
5:29738636:G:T	50	100	1	0.09096
5:29738738:A:T	50	100	1	0.05483
5:29738761:T:G	50	100	1	0.03831
5:29739151:G:T	50	98	0.98	0.1558
5:29739323:C:A	50	100	1	0.4544
5:29739359:C:T	50	100	0.98	0.03268
5:29739535:A:G	50	100	1	0.05428
5:29739688:C:G	50	100	1	0.4221
5:29739715:G:A	50	100	1	0.4221
5:29739863:C:T	50	100	1	0.4228
5:29740358:T:C	50	100	1	0.03831
5:29740423:G:C	50	98	0.98	0.266
5:29740523:C:T	50	100	1	0.01525
5:29740987:G:A	50	100	1	0.03831
5:29741122:T:C	50	100	1	0.03849
5:29741268:C:G	50	100	1	0.03903
5:29741318:G:A	50	98	1	0.08769
5:29741897:G:A	50	100	1	0.08769
5:29742256:T:G	50	100	1	0.455
5:29742265:C:T	50	100	1	0.05428
5:29742562:G:A	50	100	1	0.03831
5:29742592:A:C	50	100	1	0.4493
5:29742697:T:C	50	100	1	0.423
5:29742759:T:A	50	100	1	0.05428
5:29742760:G:A	50	100	1	0.05428
5:29742797:C:T	50	100	1	0.2916
5:29742813:G:T	50	100	1	0.04103
5:29742979:A:G	50	98	0.99	0.2663
5:29743158:G:A	50	100	1	0.4906
5:29743163:C:T	50	100	1	0.01434
5:29743491:T:C	50	100	0.96	0.03849
5:29743596:C:T	48	83.3	1	0.4927
5:29743660:A:G	50	100	1	0.05428
5:29743680:G:T	50	94	0.92	0.02614
5:29743738:A:T	50	98	1	0.09296
5:29744074:C:T	50	100	1	0.09277
5:29744118:A:G	50	100	1	0.0512
5:29744227:T:C	50	100	1	0.01525
5:29744254:G:A	50	100	1	0.03849
5:29744551:A:T	50	100	1	0.449
5:29744646:A:C	50	100	1	0.2683
5:29744662:T:C	50	100	1	0.03268
5:29744757:C:A	50	100	1	0.4339
5:29744912:C:T	50	100	1	0.01071
5:29745011:C:T	50	100	1	0.05428
5:29745049:A:T	50	98	0.83	0.03377
5:29745055:C:A	50	100	1	0.3604
5:29745061:T:C	50	100	1	0.03849
5:29745432:A:C	50	100	1	0.4891
5:29745468:A:T	50	96	1	0.4321
5:29745469:A:T	50	96	1	0.4332
5:29745778:A:T	50	100	0.97	0.05501
5:29745805:A:G	50	100	0.97	0.05519
5:29746475:A:T	50	98	1	0.02197
5:29746836:T:G	50	100	1	0.1138
5:29746935:C:T	50	100	0.99	0.06917
5:29746970:C:T	50	100	1	0.01598
5:29747183:G:A	50	100	1	0.02215
5:29747242:C:T	50	100	1	0.03994
5:29747408:C:G	50	98	0.99	0.3847
5:29747424:A:G	50	98	0.99	0.3237
5:29747609:C:T	50	100	0.98	0.03758
5:29747627:T:G	50	100	1	0.03994
5:29747762:T:G	50	100	1	0.09241
5:29747944:T:C	50	98	0.98	0.1636
5:29748086:G:A	50	98	1	0.2836
5:29748287:C:G	50	98	1	0.1638
5:29748351:C:T	50	98	0.99	0.3232
5:29748502:A:G	50	98	0.98	0.1641
5:29748676:C:T	50	100	0.95	0.06681
5:29748683:G:A	50	98	1	0.2836
5:29748847:A:T	50	96	1	0.2836
5:29748859:A:G	50	94	0.99	0.3248
5:29748883:T:C	50	98	1	0.02941
5:29748978:T:C	50	100	0.96	0.01107
5:29749216:T:C	50	100	1	0.03486
5:29749376:G:A	49	98	0.99	0.3232
5:29750169:C:T	50	98	1	0.323
5:29750204:T:A	50	100	0.99	0.2956
5:29750350:T:C	50	98	1	0.1803
5:29750357:G:A	50	100	1	0.04085
5:29750440:G:A	50	100	1	0.01834
5:29750481:G:A	50	96	1	0.1641
5:29750739:G:T	50	100	1	0.3244
5:29750747:T:A	50	100	1	0.04103
5:29750755:C:T	50	100	1	0.2838
5:29750865:C:T	50	100	1	0.04103
5:29750873:A:C	50	100	1	0.04121
5:29750913:C:T	50	100	1	0.2952
5:29751051:T:C	50	100	1	0.1149
5:29751056:A:G	50	100	1	0.03631
5:29751835:A:T	50	100	1	0.01543
5:29751838:C:T	50	100	1	0.1151
5:29751996:A:G	50	100	1	0.09223
5:29752176:C:A	50	100	1	0.09187
5:29752416:C:T	50	100	1	0.01924
5:29752427:G:A	50	100	1	0.01616
5:29752517:A:G	50	100	1	0.2814
5:29752598:G:A	50	98	0.99	0.2798
5:29752600:G:A	50	94	0.94	0.3956
5:29752861:C:A	50	98	0.99	0.1768
5:29753031:T:C	50	100	1	0.2653
5:29753130:C:T	50	100	1	0.3914
5:29753144:G:A	50	100	1	0.2814
5:29753654:T:C	50	100	1	0.26
5:29753693:A:T	50	100	1	0.3893
5:29753803:A:T	50	100	1	0.01616
5:29753880:G:A	50	100	1	0.3894
5:29754445:A:T	50	100	0.97	0.02524
5:29754482:A:G	50	100	0.84	0.01471
5:29754526:G:C	50	100	1	0.01616
5:29754539:C:A	50	100	1	0.1422
5:29754588:A:G	50	100	1	0.04085
5:29754718:A:C	50	100	1	0.2651
5:29754760:C:T	50	100	1	0.2642
5:29754769:G:A	50	100	1	0.04248
5:29754815:C:T	50	100	1	0.01834
5:29754827:G:A	50	100	1	0.02959
5:29755166:C:T	50	100	0.96	0.06245
5:29755498:C:T	50	100	1	0.1149
5:29755681:A:G	50	100	1	0.3266
5:29755903:G:A	50	100	1	0.01543
5:29755904:C:T	50	100	1	0.0797
5:29755957:A:G	50	100	1	0.284
5:29756005:C:A	50	100	1	0.284
5:29756332:C:A	50	100	1	0.4325
5:29756334:G:A	50	100	1	0.04158
5:29756371:G:T	50	100	1	0.1676
5:29756431:A:G	50	100	0.99	0.2024
5:29756862:C:G	50	100	1	0.04248
5:29757002:T:C	50	100	1	0.04248
5:29757204:T:C	50	100	1	0.02215
5:29757337:A:C	50	100	1	0.1645
5:29757433:T:C	50	100	1	0.04085
5:29758092:A:C	50	100	1	0.3889
5:29758379:C:A	50	100	1	0.09187
5:29758403:C:T	50	100	1	0.04103
5:29758776:T:A	50	100	1	0.09078
5:29759091:C:T	50	100	1	0.04085
5:29759233:A:G	50	100	1	0.04085
5:29759510:T:A	50	100	1	0.2809
5:29759671:G:A	50	100	1	0.01543
5:29759973:A:T	50	100	1	0.1643
5:29760001:G:A	50	100	0.92	0.01235
5:29760031:T:C	50	100	1	0.2658
5:29760114:G:A	50	100	1	0.01543
5:29760176:G:T	50	100	1	0.01543
5:29760184:T:C	50	100	1	0.01543
5:29760271:A:G	50	100	1	0.3916
5:29760326:G:A	50	100	1	0.325
5:29760335:A:G	50	100	1	0.1643
5:29760424:G:A	50	100	1	0.1142
5:29760459:T:C	50	100	1	0.02959
5:29760518:C:A	50	98	0.99	0.165
5:29760641:C:T	50	100	1	0.2812
5:29761345:A:T	50	100	1	0.2834
5:29761704:C:T	50	100	1	0.2658
5:29761754:C:T	50	100	1	0.325
5:29761790:T:G	50	100	1	0.1649
5:29761957:T:C	50	100	1	0.2812
5:29762169:C:T	50	100	0.95	0.02996
5:29762284:C:G	50	100	1	0.04085
5:29762981:A:C	50	100	1	0.04339
5:29763175:T:C	50	98	0.7	0.01634
5:29763203:G:T	50	100	1	0.2809
5:29763498:T:A	50	100	1	0.3268
5:29763580:G:A	50	100	1	0.09041
5:29763778:C:T	50	100	1	0.2607
5:29763824:C:T	50	100	0.96	0.0285
5:29763825:G:A	50	100	1	0.1146
5:29764302:T:C	50	100	1	0.01561
5:29764394:G:A	50	100	1	0.1641
5:29764433:C:T	50	98	0.78	0.02814
5:29764627:A:G	50	100	1	0.2832
5:29764730:T:C	50	100	1	0.2809
5:29764835:G:A	50	100	1	0.4352
5:29765149:G:T	50	100	1	0.1144
5:29765303:C:T	50	100	1	0.04085
5:29765341:A:T	50	100	1	0.3914
5:29765400:T:C	50	100	0.96	0.01688
5:29765598:C:G	50	100	1	0.01543
5:29765892:T:C	50	100	1	0.3916
5:29765933:G:T	50	100	1	0.2656
5:29765995:A:G	50	100	1	0.2838
5:29766102:G:A	50	100	1	0.2834
5:29766134:A:G	50	100	1	0.1641
5:29766287:C:A	50	100	1	0.09205
5:29766449:C:T	50	100	1	0.01543
5:29766690:C:T	50	100	1	0.1422
5:29766747:G:A	50	100	1	0.3914
5:29766919:C:T	50	100	1	0.3922
5:29767073:T:C	50	100	0.98	0.04085
5:29767308:T:G	50	100	0.97	0.03522
5:29767666:T:C	50	100	0.99	0.2832
5:29767728:A:G	50	100	1	0.3263
5:29767923:G:T	50	100	1	0.01543
5:29767934:C:A	50	100	0.99	0.2602
5:29768070:T:G	50	100	1	0.01888
5:29768235:C:T	50	100	1	0.388
5:29768350:G:C	50	100	1	0.09205
5:29768491:G:A	50	100	1	0.1146
5:29768790:G:A	49	100	1	0.2834
5:29768854:T:G	50	100	1	0.283
5:29769321:G:C	50	100	0.98	0.2649
5:29769406:C:T	50	100	1	0.02542
5:29769486:A:T	50	100	1	0.01543
5:29769750:C:G	50	100	1	0.3891
5:29770010:A:G	50	100	1	0.04103
5:29770128:G:A	50	100	1	0.2843
5:29770221:G:C	50	98	1	0.4323
5:29770254:A:G	50	98	0.9	0.08351
5:29770285:T:A	50	100	0.96	0.01888
5:29770330:T:C	50	100	1	0.2843
5:29770347:C:T	50	98	1	0.2829
5:29770349:C:T	50	98	1	0.4326
5:29770725:G:A	50	100	0.8	0.0138
5:29770875:C:A	50	100	0.98	0.0256
5:29771022:C:A	50	100	1	0.284
5:29771037:A:T	50	100	1	0.01543
5:29771094:A:G	50	100	1	0.04031
5:29771096:G:A	50	100	1	0.283
5:29771418:G:A	50	100	1	0.2651
5:29771532:G:T	50	100	1	0.2834
5:29771598:G:T	50	100	1	0.281
5:29771727:G:A	50	100	0.99	0.0216
5:29771823:T:C	50	100	1	0.04121
5:29771889:T:C	50	100	1	0.2863
5:29772129:T:C	50	100	1	0.2861
5:29772180:T:C	50	100	1	0.01561
5:29772283:G:A	50	100	1	0.01543
5:29772296:T:C	50	100	1	0.2805
5:29772318:G:T	50	100	1	0.063
5:29772552:T:A	50	100	1	0.2863
5:29772592:A:G	50	100	1	0.2945
5:29772980:C:A	50	100	0.99	0.2377
5:29773051:A:G	50	100	0.97	0.01761
5:29773145:A:G	50	100	1	0.4328
5:29773357:C:T	50	100	1	0.02088
5:29773458:A:T	50	98	1	0.2861
5:29773464:G:A	50	100	1	0.01761
5:29773518:T:G	50	100	1	0.02052
5:29773549:A:G	50	100	1	0.03667
5:29773619:T:A	50	100	1	0.3891
5:29773788:T:G	50	98	0.98	0.2928
5:29773892:T:G	50	100	1	0.2801
5:29773927:C:A	50	100	0.99	0.2798
5:29774245:A:C	50	100	1	0.443
5:29774325:C:T	50	100	1	0.2787
5:29774580:T:C	50	100	1	0.2774
5:29774655:G:C	50	100	0.97	0.05029
5:29774678:A:G	50	100	1	0.2509
5:29774710:A:T	50	100	1	0.2596
5:29774821:A:G	50	100	1	0.279
5:29774920:A:G	50	100	1	0.2687
5:29774958:T:G	50	100	1	0.4428
5:29775034:C:T	50	100	1	0.06264
5:29775242:T:G	50	100	1	0.279
5:29775262:C:T	50	100	1	0.0512
5:29775524:T:G	50	100	1	0.05392
5:29775877:G:A	50	100	1	0.05047
5:29776193:T:G	50	100	1	0.05392
5:29776306:T:C	50	100	1	0.2785
5:29776307:G:T	50	100	0.94	0.02614
5:29776441:A:T	50	100	0.97	0.05102
5:29776477:C:T	50	100	1	0.4432
5:29776808:G:A	50	100	0.88	0.01779
5:29777141:A:T	50	100	1	0.02052
5:29777225:C:A	50	100	0.96	0.02342
5:29777230:G:A	50	100	1	0.4432
5:29777350:T:C	50	100	0.98	0.02578
5:29777408:T:A	50	100	1	0.3893
5:29777423:G:C	50	100	1	0.3893
5:29777648:T:A	50	100	1	0.01598
5:29777674:A:C	50	100	1	0.2814
5:29777942:G:A	50	100	0.99	0.04993
5:29777962:A:G	50	100	0.96	0.0207
5:29777978:G:A	50	100	1	0.2774
5:29778109:C:T	50	100	1	0.2823
5:29778135:A:T	50	100	1	0.04975
5:29778351:G:T	50	100	1	0.1349
5:29778412:G:A	50	100	1	0.3893
5:29778553:C:T	50	100	1	0.2776
5:29779041:G:A	50	100	0.99	0.2309
5:29779440:C:T	50	100	1	0.02052
5:29779511:C:T	50	100	1	0.2651
5:29779693:G:A	50	100	1	0.02052
5:29780196:C:A	50	100	0.96	0.06627
5:29780197:A:T	50	100	0.86	0.06699
5:29780205:G:A	50	100	0.87	0.01162
5:29780272:G:A	50	100	0.93	0.04847
5:29780326:A:G	50	100	1	0.4399
5:29780355:A:G	50	100	0.99	0.065
5:29780469:C:T	50	100	1	0.2776
5:29780478:T:C	50	100	1	0.3894
5:29780563:T:C	50	100	1	0.2774
5:29780780:G:C	50	100	1	0.2823
5:29780835:T:C	50	100	1	0.04739
5:29780853:T:A	50	100	1	0.2649
5:29781219:C:T	50	100	1	0.2823
5:29781455:C:T	50	100	1	0.3893
5:29781465:C:T	50	100	1	0.2322
5:29782260:C:T	50	100	1	0.03867
5:29782816:T:C	50	100	0.99	0.2821
5:29782861:G:C	50	100	1	0.2772
5:29783055:T:C	50	100	1	0.2774
5:29783221:T:C	50	100	1	0.2772
5:29783652:G:A	50	100	1	0.2594
5:29783706:A:C	50	100	1	0.3894
5:29783760:T:C	50	100	0.99	0.2823
5:29783764:T:C	50	100	0.95	0.02052
5:29784198:T:C	33	97	0.91	0.01743
5:29784208:T:C	33	97	0.92	0.01743
5:29784286:C:T	48	93.8	0.99	0.27
5:29784289:G:C	48	97.9	0.95	0.063
5:29784353:T:C	50	100	1	0.06264
5:29784670:T:A	50	100	0.96	0.02959
5:29785040:A:G	50	98	0.99	0.1794
5:29785378:T:A	50	100	1	0.01743
5:29785462:T:C	50	100	0.97	0.02015
5:29785618:G:A	50	100	1	0.3272
5:29785669:C:T	46	97.8	1	0.4345
5:29785692:C:T	46	97.8	0.95	0.04829
5:29785703:A:G	48	100	0.98	0.03086
5:29785707:A:G	49	100	0.95	0.02088
5:29785774:G:T	50	100	0.91	0.01616
5:29786019:G:A	50	100	1	0.3275
5:29786115:A:G	50	100	1	0.06282
5:29786132:C:T	49	98	1	0.1073
5:29786261:A:G	50	100	1	0.3887
5:29786356:C:T	48	97.9	0.98	0.2772
5:29786363:G:T	49	98	1	0.1075
5:29786430:C:T	49	100	1	0.1073
5:29786470:C:T	48	95.8	1	0.2598
5:29786488:G:A	48	91.7	1	0.1723
5:29786825:C:T	50	100	1	0.3891
5:29786831:T:C	50	100	1	0.2598
5:29786875:C:T	50	98	0.99	0.1796
5:29787021:A:C	50	100	1	0.1075
5:29787100:C:G	50	100	1	0.01888
5:29787163:A:G	50	100	1	0.1075
5:29787235:T:C	50	100	1	0.1075
5:29787253:A:C	50	100	1	0.3893
5:29787283:G:A	50	100	1	0.3893
5:29787418:G:A	50	100	1	0.1075
5:29787447:A:G	50	100	0.99	0.3856
5:29787533:G:T	50	100	1	0.02959
5:29787681:C:T	50	100	1	0.02959
5:29787703:C:T	50	100	1	0.2778
5:29787796:A:T	50	100	1	0.4374
5:29787818:G:A	50	100	1	0.2776
5:29787848:T:C	50	100	1	0.2772
5:29787849:G:A	50	100	1	0.1077
5:29788033:G:A	50	100	1	0.1077
5:29788271:C:T	50	100	1	0.1077
5:29788326:G:A	50	100	1	0.1077
5:29788356:C:A	50	100	1	0.2783
5:29788451:G:A	50	100	0.98	0.02578
5:29788469:G:C	50	100	1	0.01888
5:29788481:C:T	50	100	1	0.01888
5:29788617:G:A	50	100	0.98	0.05864
5:29788672:G:A	50	100	1	0.1077
5:29788754:A:G	50	100	1	0.1077
5:29788850:C:T	50	100	1	0.01888
5:29788907:T:A	50	100	1	0.1077
5:29788976:C:A	50	100	1	0.01888
5:29789093:C:T	50	100	0.83	0.01107
5:29789114:A:T	50	100	0.9	0.01416
5:29789124:T:G	50	100	1	0.2961
5:29789156:G:A	50	98	0.95	0.06191
5:29789318:C:A	50	100	1	0.01906
5:29789925:G:A	49	98	1	0.1068
5:29789946:T:C	50	98	1	0.1077
5:29790020:G:A	50	100	1	0.2776
5:29790201:G:A	50	100	0.94	0.06173
5:29790456:A:C	50	100	1	0.1077
5:29790529:C:T	50	100	1	0.3272
5:29790800:T:G	50	100	1	0.01888
5:29790854:A:T	50	100	1	0.1077
5:29790865:G:T	50	100	1	0.06282
5:29790897:G:C	50	100	1	0.3856
5:29790942:C:T	50	100	1	0.3856
5:29791000:G:A	50	96	1	0.07752
5:29791055:G:A	50	100	1	0.266
5:29791114:T:A	50	100	1	0.3856
5:29791155:T:A	50	100	1	0.2776
5:29791159:T:G	50	100	1	0.2776
5:29791202:T:C	50	100	1	0.1077
5:29791239:T:A	50	100	1	0.2651
5:29791299:C:G	50	100	1	0.1077
5:29791324:A:G	50	100	1	0.2776
5:29791552:C:T	50	100	1	0.0463
5:29791640:T:C	50	100	0.97	0.03595
5:29791661:A:T	50	100	1	0.10780000000000001
5:29791669:T:A	50	100	1	0.0187
5:29791680:T:G	50	100	1	0.2651
5:29791778:C:G	50	100	1	0.1077
5:29792618:T:C	50	100	1	0.02996
5:29792716:T:A	50	100	0.99	0.427
5:29792735:G:A	50	100	0.82	0.02977
5:29792747:G:A	50	100	1	0.1077
5:29792767:G:A	50	100	1	0.1077
5:29792897:G:A	50	100	1	0.2643
5:29793066:C:T	50	100	1	0.2518
5:29793380:T:C	50	100	1	0.2645
5:29793399:G:C	50	100	1	0.1084
5:29793613:T:C	50	100	1	0.1084
5:29793681:G:A	50	100	0.93	0.02887
5:29793693:T:A	50	100	1	0.1084
5:29793723:G:C	50	100	1	0.1084
5:29793894:T:C	50	100	1	0.2518
5:29794036:T:G	50	100	1	0.1082
5:29794130:G:A	50	100	1	0.2518
5:29794136:G:T	50	100	1	0.1082
5:29794280:A:G	50	100	1	0.3095
5:29794479:T:C	50	100	1	0.2643
5:29794627:T:G	50	100	0.97	0.1714
5:29794724:G:A	50	100	0.99	0.4248
5:29794793:G:C	50	98	1	0.1084
5:29795278:C:T	50	98	1	0.3371
5:29795438:T:C	50	100	1	0.3727
5:29795638:A:G	50	100	1	0.3727
5:29795796:T:C	50	100	1	0.2645
5:29796644:T:C	50	98	0.96	0.05882
5:29796675:A:G	50	100	1	0.2832
5:29796864:C:G	50	100	1	0.2827
5:29796968:C:G	50	100	1	0.2827
5:29797106:C:T	50	100	0.99	0.2827
5:29797129:A:T	50	100	1	0.08351
5:29797271:G:A	50	100	1	0.03141
5:29797380:A:C	50	100	1	0.0886
5:29797715:C:T	50	98	1	0.2823
5:29797849:C:A	50	100	1	0.2821
5:29797856:A:G	50	100	1	0.2825
5:29798003:A:T	50	100	0.93	0.06826
5:29798094:C:T	50	98	1	0.4225
5:29798141:T:G	50	100	1	0.3744
5:29798422:G:A	50	100	1	0.02832
5:29798425:A:T	50	100	0.98	0.1639
5:29798446:T:G	50	100	1	0.08842
5:29798594:C:A	50	100	1	0.2825
5:29798613:T:A	50	100	1	0.01888
5:29798619:G:C	50	100	1	0.2825
5:29798678:T:C	50	100	1	0.1638
5:29798803:A:G	50	100	1	0.2825
5:29798878:C:A	50	100	1	0.08715
5:29798949:G:A	50	100	1	0.3725
5:29798983:T:C	49	100	1	0.2825
5:29798993:A:G	50	98	1	0.01888
5:29799033:T:G	49	100	1	0.02832
5:29799109:A:G	50	100	1	0.0463
5:29799319:G:T	50	100	1	0.06373
5:29799490:T:C	50	100	1	0.2829
5:29799515:C:T	50	100	1	0.01235
5:29799550:C:T	50	100	1	0.08805
5:29799605:A:T	50	100	1	0.2515
5:29799667:G:A	50	100	1	0.2836
5:29799686:A:C	50	100	1	0.08805
5:29799701:A:G	50	100	1	0.02832
5:29799756:A:G	50	100	1	0.3499
5:29799883:T:A	50	100	1	0.4216
5:29799994:A:G	50	100	1	0.1638
5:29800064:T:G	50	100	1	0.283
5:29800299:C:G	50	100	1	0.01834
5:29800363:T:A	50	100	1	0.2838
5:29800429:C:T	50	100	1	0.04611
5:29800880:G:A	50	100	1	0.06082
5:29800998:T:C	50	100	1	0.3499
5:29801211:A:T	50	100	1	0.08824
5:29801392:G:A	50	100	1	0.08297
5:29801483:A:T	50	100	0.96	0.0472
5:29801713:A:C	50	100	1	0.1638
5:29801738:T:A	50	96	0.95	0.05773
5:29801739:T:A	50	100	0.9	0.03613
5:29802056:C:T	50	100	1	0.2829
5:29802081:C:T	50	100	0.9	0.01888
5:29802085:A:G	50	100	1	0.01888
5:29802259:T:C	50	100	1	0.2829
5:29802388:A:G	50	100	1	0.283
5:29802409:A:C	50	100	1	0.08805
5:29802500:A:G	50	100	1	0.264
5:29802540:G:T	50	100	1	0.2832
5:29802601:G:A	50	100	0.99	0.2522
5:29802904:C:T	50	100	1	0.06082
5:29802917:A:T	50	100	1	0.2829
5:29803007:C:G	50	100	1	0.08805
5:29803082:G:A	50	100	1	0.4221
5:29803290:C:A	50	100	1	0.3755
5:29803339:G:A	50	98	1	0.2829
5:29803409:A:G	50	100	1	0.3706
5:29803528:T:C	50	100	1	0.283
5:29803541:A:G	50	100	1	0.01888
5:29803812:T:A	50	100	1	0.283
5:29803846:T:C	50	100	1	0.3716
5:29803927:A:G	50	100	1	0.3716
5:29803983:C:T	50	98	1	0.06064
5:29804279:C:T	50	98	1	0.4227
5:29804280:G:A	50	96	1	0.3715
5:29804311:C:T	50	98	1	0.3718
5:29804384:C:A	50	100	1	0.3716
5:29804558:C:A	50	100	0.99	0.3718
5:29804570:C:T	50	98	1	0.3707
5:29805088:G:T	50	100	1	0.3735
5:29805179:C:T	50	98	0.95	0.03468
5:29805284:C:G	50	100	1	0.0276
5:29805413:T:C	50	100	0.99	0.291
5:29805859:A:G	50	100	0.99	0.3778
5:29806044:G:A	50	100	1	0.4227
5:29806204:C:G	50	100	1	0.3778
5:29806225:T:C	50	100	1	0.04466
5:29806283:C:T	50	100	1	0.3778
5:29806389:T:C	50	98	0.87	0.03631
5:29806559:T:A	50	100	1	0.06863
5:29806625:T:C	50	100	1	0.04503
5:29806781:C:T	50	100	1	0.4267
5:29807003:C:A	50	100	1	0.04466
5:29807058:T:A	50	100	1	0.2763
5:29807106:C:T	50	100	1	0.3784
5:29807330:G:A	50	100	1	0.3784
5:29807341:A:C	50	100	1	0.3782
5:29807563:T:C	50	100	1	0.3787
5:29807587:C:T	50	100	1	0.1269
5:29807723:A:G	50	98	1	0.3791
5:29807842:G:T	50	100	1	0.3094
5:29807964:A:T	50	100	1	0.4296
5:29808453:T:C	50	100	1	0.0138
5:29808601:A:C	50	100	1	0.3731
5:29808667:A:G	50	100	1	0.1605
5:29808699:T:G	50	100	1	0.06354
5:29809113:A:G	50	100	1	0.03885
5:29809291:C:A	50	100	1	0.06354
5:29809502:C:T	50	100	1	0.3727
5:29809641:C:T	50	100	1	0.3727
5:29809732:A:G	50	98	1	0.01525
5:29809909:A:G	50	100	1	0.3727
5:29809940:T:C	50	100	1	0.06354
5:29810235:C:G	50	100	1	0.3727
5:29810603:C:T	50	100	1	0.3094
5:29810617:C:T	50	100	1	0.09259
5:29810734:G:A	50	100	1	0.3095
5:29810885:C:T	50	100	0.98	0.01253
5:29811020:C:T	50	100	1	0.3727
5:29811087:T:C	50	100	1	0.3727
5:29811408:A:C	50	98	1	0.3727
5:29811500:T:C	50	100	1	0.01961
5:29811519:C:A	49	87.8	0.72	0.0659
5:29811521:C:A	50	96	1	0.2751
5:29811590:T:A	50	98	0.98	0.4855
5:29811757:A:G	50	100	1	0.06373
5:29811776:A:G	50	100	1	0.3598
5:29811875:A:C	50	100	1	0.3727
5:29812127:T:C	50	100	1	0.03849
5:29812139:A:G	50	100	1	0.3727
5:29812353:A:G	50	100	0.99	0.05047
5:29812426:T:C	50	100	1	0.3727
5:29812507:T:C	50	100	1	0.3731
5:29812719:T:G	50	100	1	0.3729
5:29812764:A:G	50	100	1	0.3729
5:29813146:G:T	50	100	1	0.3676
5:29813257:G:A	50	100	1	0.06463
5:29813270:C:T	50	100	0.97	0.02977
5:29813446:G:A	50	100	1	0.3684
5:29813524:G:A	50	98	0.9	0.03867
5:29813632:T:C	50	100	1	0.3678
5:29813672:G:A	50	100	1	0.0276
5:29814195:G:A	50	100	1	0.3678
5:29814326:T:C	50	100	0.99	0.3188
5:29814441:A:G	50	100	1	0.3678
5:29814613:C:A	50	100	1	0.3736
5:29814753:A:T	50	98	1	0.3678
5:29814792:G:T	50	98	0.9	0.03722
5:29814950:T:C	50	100	1	0.3678
5:29814961:A:T	50	100	1	0.3482
5:29815038:A:G	48	95.8	0.89	0.01997
5:29815438:C:T	50	100	0.99	0.3702
5:29815807:A:G	50	100	0.96	0.1107
5:29815876:C:A	50	100	1	0.06863
5:29816007:C:A	50	100	1	0.01126
5:29816132:T:A	50	100	1	0.2903
5:29816446:C:G	50	100	1	0.065
5:29816566:T:C	50	100	1	0.3617
5:29816918:T:C	50	100	1	0.3617
5:29817432:C:G	50	98	1	0.2709
5:29817651:C:T	50	100	1	0.04012
5:29817730:G:T	50	100	1	0.3557
5:29818012:T:G	50	100	1	0.01961
5:29818091:A:G	50	98	1	0.04412
5:29818219:T:C	50	100	0.98	0.06463
5:29818507:C:T	50	100	1	0.2907
5:29818913:G:A	50	100	1	0.02052
5:29818952:G:A	50	100	1	0.01961
5:29819594:A:G	50	100	0.67	0.01634
5:29820313:T:C	50	100	1	0.02905
5:29820616:A:G	50	100	1	0.2908
5:29821128:C:T	50	100	1	0.2709
5:29821152:G:A	50	100	1	0.065
5:29821245:G:A	50	100	1	0.0118
5:29821410:A:T	50	100	1	0.01961
5:29821861:C:A	50	100	0.96	0.02977
5:29822216:A:T	50	100	0.99	0.3259
5:29822300:T:C	50	100	0.99	0.449
5:29823120:C:T	50	100	1	0.01979
5:29823137:T:A	50	100	0.62	0.01089
5:29823693:G:T	50	100	1	0.3609
5:29823715:C:T	50	100	1	0.01979
5:29823864:T:A	50	100	1	0.04339
5:29824076:A:G	50	100	1	0.366
5:29824189:T:C	50	100	0.97	0.01634
5:29824215:T:G	50	100	1	0.04993
5:29824672:G:A	49	100	1	0.01398
5:29824746:G:A	50	100	1	0.01852
5:29824898:G:T	50	100	1	0.0659
5:29825292:A:G	50	100	1	0.0216
5:29825307:T:A	50	100	1	0.1351
5:29825342:C:A	50	100	1	0.06935
5:29825345:C:T	50	100	1	0.0443
5:29825472:C:T	50	100	0.99	0.06572
5:29825528:A:G	50	100	0.99	0.1603
5:29825580:C:T	50	100	1	0.1316
5:29825655:T:C	50	100	1	0.06572
5:29825728:G:A	50	100	1	0.1354
5:29825832:C:A	50	100	0.9	0.01761
5:29826110:A:G	50	100	1	0.06572
5:29826257:T:G	50	100	1	0.04394
5:29827650:G:A	50	100	1	0.1385
5:29827717:G:A	49	98	1	0.08333
5:29827726:C:A	49	100	0.93	0.06808
5:29827803:T:C	50	100	0.99	0.01979
5:29827834:C:T	50	100	1	0.06899
5:29827880:C:A	50	100	1	0.02179
5:29828053:G:A	50	100	1	0.01398
5:29828340:T:C	50	100	1	0.2996
5:29828363:A:T	50	100	1	0.06336
5:29828366:C:T	50	100	1	0.01979
5:29828398:A:C	50	100	1	0.06554
5:29828583:G:C	50	100	1	0.09078
5:29828775:T:C	50	100	0.99	0.27
5:29829214:A:C	50	100	1	0.04557
5:29829231:A:G	50	100	1	0.01979
5:29829245:G:A	50	100	1	0.0256
5:29829312:C:T	50	100	1	0.02142
5:29829660:T:C	50	100	1	0.04521
5:29829824:C:G	50	100	1	0.2992
5:29829897:G:A	50	100	1	0.06917
5:29829934:G:T	50	100	1	0.06917
5:29830123:A:G	50	98	0.9	0.03758
5:29830149:T:C	50	100	1	0.06917
5:29830571:G:T	50	100	1	0.06917
5:29830723:C:T	50	100	1	0.01979
5:29831397:T:C	50	100	1	0.06917
5:29831587:A:G	50	100	0.99	0.2999
5:29831829:T:G	50	100	1	0.1362
5:29831852:T:C	50	100	1	0.06917
5:29831860:C:T	50	100	0.99	0.2887
5:29831863:A:G	50	100	1	0.06917
5:29832027:C:G	50	100	1	0.06917
5:29832262:C:A	46	87	0.74	0.05338
5:29832264:C:A	46	80.4	0.7	0.1189
5:29832266:C:A	46	76.1	0.72	0.2375
5:29832292:G:A	44	75	0.87	0.2373
5:29832294:G:A	42	88.1	0.78	0.01761
5:29832296:G:A	42	100	0.79	0.01616
5:29832298:G:A	42	100	0.82	0.01707
5:29832318:G:A	44	97.7	1	0.01852
5:29832320:G:A	47	91.5	1	0.08678
5:29832368:G:A	39	89.7	0.88	0.06046
5:29832385:C:T	44	95.5	0.98	0.04321
5:29833248:A:G	50	100	1	0.04285
5:29833285:G:A	50	100	1	0.06899
5:29833490:G:T	50	100	1	0.06917
5:29833586:C:T	50	100	1	0.06917
5:29833607:A:G	50	100	1	0.1338
5:29833863:T:C	50	94	1	0.06917
5:29834122:A:T	50	100	1	0.3589
5:29834475:T:G	50	100	1	0.04285
5:29835162:T:C	50	98	1	0.1609
5:29835229:T:C	50	100	1	0.04285
5:29835376:T:C	50	100	1	0.04285
5:29835397:T:C	50	100	1	0.06409
5:29835501:G:T	50	100	1	0.03958
5:29835689:G:T	50	98	1	0.06917
5:29835692:T:A	50	100	1	0.04285
5:29835776:G:T	50	100	1	0.07026
5:29835799:T:C	50	98	1	0.3016
5:29836080:A:G	50	96	1	0.1814
5:29836229:C:T	50	100	1	0.01434
5:29836593:C:T	50	100	1	0.3328
5:29836648:G:A	50	100	1	0.303
5:29836735:A:T	50	100	1	0.3994
5:29836749:C:T	50	100	0.83	0.01126
5:29836834:T:C	50	96	0.85	0.03468
5:29837026:C:T	47	93.6	0.91	0.06064
5:29837030:T:C	47	89.4	0.95	0.07825
5:29837069:C:T	42	95.2	1	0.1636
5:29837190:T:C	39	97.4	0.77	0.01761
5:29837304:T:A	44	100	1	0.2331
5:29837460:C:G	50	100	1	0.04303
5:29837479:C:G	50	100	1	0.04285
5:29837508:C:G	50	100	0.96	0.01961
5:29837751:T:C	50	100	1	0.04285
5:29837891:G:A	50	100	0.98	0.01961
5:29837923:A:C	50	100	0.98	0.01961
5:29837992:G:A	50	100	0.98	0.01961
5:29838085:A:G	50	100	1	0.3032
5:29838386:A:G	50	100	1	0.01961
5:29838540:G:A	50	100	1	0.01961
5:29838611:G:A	50	100	1	0.04285
5:29838709:C:T	50	100	1	0.04285
5:29838807:C:T	50	100	1	0.01961
5:29839325:A:C	50	100	1	0.04285
5:29839328:T:G	50	100	1	0.04285
5:29839351:G:A	50	100	1	0.2838
5:29839498:A:G	50	100	1	0.01997
5:29839598:G:A	50	100	1	0.163
5:29839750:C:G	50	100	0.99	0.02741
5:29839928:G:A	50	100	1	0.2075
5:29839970:A:G	50	100	1	0.04285
5:29840000:G:A	50	100	1	0.04285
5:29840062:T:C	50	100	1	0.1647
5:29840401:G:T	50	100	1	0.1649
5:29840407:T:C	50	100	1	0.1647
5:29840481:T:G	50	100	1	0.03286
5:29840519:C:T	50	100	1	0.05537
5:29840842:A:C	50	100	1	0.1647
5:29841125:C:T	50	100	1	0.1652
5:29841151:T:C	50	98	1	0.1625
5:29841169:T:G	50	100	1	0.2838
5:29841412:G:A	50	100	1	0.3014
5:29841772:T:C	50	100	1	0.1647
5:29841930:T:C	50	100	1	0.1647
5:29841980:A:G	50	100	1	0.04339
5:29842096:A:C	50	100	1	0.1647
5:29842267:A:C	50	100	1	0.163
5:29842568:C:G	50	98	1	0.1638
5:29842623:C:T	50	100	0.9	0.01797
5:29842624:G:A	50	100	1	0.1647
5:29842638:A:G	50	100	1	0.02687
5:29842682:T:C	50	100	0.96	0.01834
5:29843360:G:A	50	100	0.98	0.06391
5:29843477:C:A	50	100	1	0.1647
5:29843718:T:A	50	100	1	0.03958
5:29843781:T:A	50	100	0.99	0.01471
5:29843884:T:C	50	100	1	0.1649
5:29844194:C:G	50	100	1	0.1647
5:29844389:C:T	50	100	1	0.01761
5:29844411:C:T	49	100	1	0.163
5:29844513:C:T	50	100	1	0.1639
5:29844647:A:G	50	100	1	0.03086
5:29844846:G:A	49	100	0.99	0.163
5:29844867:G:A	49	100	1	0.1647
5:29844940:A:G	42	92.9	0.99	0.1759
5:29845015:A:T	48	100	1	0.02941
5:29845050:T:C	48	100	1	0.04267
5:29845261:A:G	50	98	0.83	0.03014
5:29845382:A:G	50	100	1	0.2994
5:29845618:T:A	50	100	1	0.1623
5:29846166:C:T	50	100	1	0.1647
5:29846267:A:G	50	100	1	0.1647
5:29846294:A:G	50	100	1	0.3584
5:29846325:C:G	50	100	0.94	0.02342
5:29846412:T:C	50	100	1	0.1647
5:29846581:C:T	50	100	1	0.1645
5:29846754:T:C	50	98	0.82	0.01924
5:29846893:C:T	49	100	1	0.1627
5:29847151:C:T	50	100	1	0.1645
5:29847212:A:C	50	98	1	0.1645
5:29847515:T:C	50	100	0.79	0.01107
5:29847570:T:C	50	100	1	0.1645
5:29847783:C:T	50	100	0.97	0.03304
5:29847864:G:A	50	100	1	0.1645
5:29848074:G:A	50	100	1	0.1645
5:29848186:A:G	50	98	1	0.284
5:29848209:C:T	50	100	1	0.02596
5:29848239:G:A	50	100	1	0.07553
5:29848504:A:C	50	100	0.85	0.02741
5:29848691:T:A	50	100	1	0.2992
5:29848702:T:C	50	100	1	0.3005
5:29848748:G:A	50	100	1	0.1645
5:29848783:G:A	50	100	1	0.3589
5:29848936:G:A	50	100	1	0.1645
5:29849197:A:C	50	100	1	0.1645
5:29849291:G:A	50	100	1	0.1645
5:29849502:C:T	50	100	1	0.3003
5:29849574:C:T	50	100	1	0.1645
5:29849575:A:G	50	100	1	0.04285
5:29849669:C:T	50	100	1	0.1645
5:29849694:G:A	50	98	0.79	0.02633
5:29850141:G:A	50	100	0.99	0.03141
5:29850275:C:T	50	100	1	0.1645
5:29850418:A:C	50	100	1	0.2151
5:29850655:C:G	50	100	1	0.4826
5:29851015:G:C	50	100	1	0.1641
5:29851022:G:A	50	100	1	0.1629
5:29851130:G:T	50	100	1	0.1645
5:29851179:C:A	50	100	1	0.1645
5:29851217:T:C	50	100	1	0.04267
5:29851298:T:G	50	100	1	0.1645
5:29851551:T:C	50	100	1	0.2151
5:29851667:G:A	50	100	1	0.04267
5:29851694:A:C	50	100	0.86	0.01144
5:29851714:G:A	50	100	1	0.1643
5:29851805:A:G	50	100	1	0.04267
5:29851837:G:C	49	98	1	0.3001
5:29851918:T:C	50	98	1	0.04357
5:29851982:A:C	50	100	1	0.1643
5:29851995:C:T	50	100	1	0.2151
5:29852026:T:C	50	100	1	0.1643
5:29852212:G:A	50	100	0.99	0.04267
5:29852352:A:G	50	100	0.99	0.04267
5:29852732:T:C	50	100	1	0.2999
5:29852745:T:C	50	100	0.97	0.04412
5:29852964:C:A	50	100	1	0.3012
5:29853258:C:G	50	100	1	0.0167
5:29853341:C:T	50	100	1	0.1612
5:29853362:C:T	50	100	1	0.4822
5:29853393:G:T	50	100	1	0.3099
5:29853470:A:G	50	100	1	0.04484
5:29853713:T:C	50	100	1	0.04448
5:29854047:T:C	50	100	1	0.3546
5:29854070:G:T	50	100	0.99	0.3546
5:29854084:C:T	50	100	1	0.03286
5:29854281:T:A	50	100	1	0.04466
5:29854284:C:T	50	100	1	0.3546
5:29854402:G:C	50	100	1	0.02505
5:29854737:A:C	50	100	1	0.3544
5:29854826:A:T	50	98	1	0.3548
5:29854980:G:A	50	100	1	0.3099
5:29855115:T:C	48	97.9	0.97	0.04902
5:29855334:C:G	49	100	1	0.1612
5:29855457:G:T	50	100	1	0.3012
5:29855487:A:C	50	100	1	0.3546
5:29855520:C:G	50	100	1	0.3566
5:29855604:C:T	50	100	1	0.0256
5:29855624:C:A	50	100	1	0.3548
5:29855640:C:T	50	100	1	0.3548
5:29855663:A:G	50	100	0.97	0.0423
5:29856123:T:C	50	100	1	0.3546
5:29856140:T:A	50	100	1	0.04484
5:29856204:C:T	50	100	1	0.3551
5:29856276:G:A	50	100	1	0.3549
5:29856625:C:T	50	100	1	0.3549
5:29856682:C:A	50	100	1	0.3101
5:29856703:A:T	50	100	1	0.3551
5:29856711:A:T	50	100	0.98	0.04484
5:29856754:A:G	50	98	0.74	0.02887
5:29856805:T:C	50	100	1	0.47
5:29856857:C:T	50	100	1	0.3016
5:29856878:A:G	50	100	1	0.04484
5:29856898:C:T	50	100	1	0.0158
5:29857084:T:C	50	100	1	0.161
5:29857372:G:C	50	100	0.98	0.1093
5:29857413:C:T	50	100	1	0.02542
5:29857747:A:C	50	100	0.96	0.03867
5:29857750:G:A	50	100	1	0.2997
5:29857901:T:C	50	100	1	0.3016
5:29858150:G:A	50	100	1	0.04484
5:29858325:C:T	50	100	1	0.3016
5:29858345:C:G	50	100	1	0.3016
5:29858456:C:T	50	100	1	0.4824
5:29858464:G:C	50	100	1	0.04503
5:29858783:A:G	50	100	1	0.3016
5:29858804:C:T	50	100	0.99	0.04521
5:29858908:A:G	50	100	1	0.3551
5:29859082:A:G	50	100	1	0.04484
5:29859285:A:T	50	100	1	0.3016
5:29859425:G:A	50	100	1	0.3016
5:29859633:T:A	50	100	1	0.2832
5:29859648:T:A	49	100	1	0.3549
5:29859907:C:T	50	100	1	0.3466
5:29859950:G:A	50	100	1	0.3008
5:29860047:C:T	50	100	1	0.3016
5:29860455:T:C	50	98	1	0.07643
5:29860624:A:T	50	100	1	0.3001
5:29860693:A:G	50	100	1	0.03232
5:29860880:G:A	50	100	1	0.301
5:29860881:G:A	50	100	1	0.3016
5:29860931:T:C	50	100	1	0.3016
5:29860939:G:A	50	100	1	0.3604
5:29861405:G:A	50	100	1	0.3016
5:29861419:G:A	50	100	1	0.03286
5:29861826:A:C	50	100	1	0.3549
5:29861996:A:G	50	100	1	0.3016
5:29862163:A:C	50	100	1	0.3016
5:29862523:C:T	50	100	1	0.04484
5:29862595:G:T	50	100	1	0.02633
5:29862894:C:A	50	100	1	0.3016
5:29862896:C:T	50	100	1	0.3016
5:29863007:T:C	50	100	0.99	0.0679
5:29863190:G:A	50	100	1	0.3903
5:29863256:T:A	50	100	1	0.04484
5:29863380:G:T	50	98	0.74	0.0285
5:29863459:G:A	50	100	1	0.3014
5:29863512:A:G	50	100	1	0.3016
5:29863928:A:T	50	100	1	0.04539
5:29863961:T:C	50	100	1	0.3014
5:29864067:A:G	50	100	0.98	0.0138
5:29864107:T:C	50	100	1	0.04484
5:29864205:A:T	50	100	1	0.3548
5:29864675:C:A	50	100	1	0.3014
5:29864678:T:C	50	100	1	0.3014
5:29864748:C:G	50	100	1	0.03286
5:29864807:G:T	50	100	1	0.3014
5:29864845:C:T	50	100	1	0.3014
5:29864943:A:T	50	100	1	0.2921
5:29865003:G:C	50	100	1	0.3014
5:29865034:A:G	50	100	1	0.3016
5:29865151:C:T	50	100	1	0.0285
5:29865152:G:A	50	100	1	0.03286
5:29865156:C:T	50	98	0.75	0.02905
5:29865314:G:A	50	100	1	0.3014
5:29865818:C:T	50	100	0.98	0.3012
5:29866065:G:C	50	100	0.99	0.06463
5:29866221:A:T	50	100	1	0.04484
5:29866532:C:A	50	98	0.75	0.02905
5:29866533:A:G	50	100	1	0.2997
5:29866623:C:T	50	100	1	0.1298
5:29866665:A:C	50	100	1	0.3607
5:29866805:T:C	50	100	1	0.04484
5:29867196:A:G	50	100	0.94	0.04303
5:29867278:A:T	50	98	1	0.04539
5:29867421:T:C	50	100	1	0.3099
5:29867489:G:T	50	100	1	0.04484
5:29867714:A:G	50	100	1	0.3012
5:29867739:T:C	50	100	1	0.04484
5:29867784:A:G	50	98	1	0.0256
5:29867892:G:A	50	100	1	0.3012
5:29868337:A:C	50	100	1	0.3012
5:29868527:T:C	50	100	0.99	0.06536
5:29868543:A:G	50	100	0.99	0.3402
5:29868764:C:T	50	100	1	0.4846
5:29868830:C:T	50	100	1	0.3012
5:29869048:A:G	50	100	1	0.0532
5:29869111:A:C	50	100	1	0.05301
5:29869160:G:A	50	100	1	0.02814
5:29869314:A:G	50	96	1	0.05301
5:29869480:C:T	50	100	1	0.301
5:29869493:T:G	50	100	1	0.05301
5:29869909:T:C	50	100	1	0.05338
5:29869913:A:G	50	100	0.96	0.04503
5:29869946:A:G	50	100	1	0.04484
5:29870101:T:C	50	100	1	0.05301
5:29870269:G:A	50	100	1	0.05301
5:29870336:G:T	50	98	1	0.3548
5:29870399:A:G	50	100	1	0.04593
5:29870409:A:G	50	100	0.96	0.0532
5:29870475:C:G	50	100	0.92	0.04503
5:29870545:G:T	50	100	1	0.3544
5:29870585:A:T	50	100	0.95	0.04158
5:29870679:A:G	50	100	1	0.2996
5:29870699:G:A	50	100	1	0.1115
5:29870719:A:C	50	100	0.99	0.05174
5:29870829:T:A	50	100	1	0.0532
5:29870884:G:T	50	100	1	0.05301
5:29870951:C:T	50	100	1	0.3008
5:29870952:A:G	50	100	0.96	0.03903
5:29870977:C:G	50	98	0.86	0.03068
5:29871106:G:T	50	100	1	0.3544
5:29871219:A:G	50	100	1	0.05301
5:29871245:A:T	50	100	1	0.2996
5:29871291:C:G	50	100	1	0.05301
5:29871385:T:G	50	100	1	0.04484
5:29871421:A:G	50	100	1	0.0532
5:29871446:C:T	50	100	1	0.2985
5:29871663:C:T	50	100	1	0.301
5:29871806:T:C	50	98	0.75	0.02905
5:29871940:A:T	50	100	1	0.3012
5:29872024:T:C	50	100	1	0.02796
5:29872435:A:G	50	100	1	0.04103
5:29872570:C:T	50	100	1	0.3012
5:29872579:G:C	50	100	1	0.04521
5:29872741:C:T	50	100	1	0.3016
5:29872974:T:C	50	100	1	0.04484
5:29873052:T:A	50	100	1	0.1278
5:29873432:A:T	50	100	1	0.0354
5:29873484:G:A	50	100	1	0.3014
5:29873567:G:T	50	100	1	0.04484
5:29873848:C:T	50	100	1	0.3584
5:29873952:T:C	50	100	1	0.03268
5:29874289:C:A	50	98	1	0.1278
5:29874295:A:T	50	96	1	0.1278
5:29874366:T:C	42	88.1	0.9	0.1612
5:29874392:G:C	43	81.4	1	0.2996
5:29874441:C:G	50	100	1	0.0354
5:29874564:C:G	50	100	1	0.1118
5:29874625:T:C	50	100	1	0.04484
5:29874655:C:T	50	100	1	0.04484
5:29875134:C:T	50	100	1	0.3014
5:29875180:A:G	50	100	1	0.04521
5:29875181:T:C	50	100	1	0.04484
5:29875349:T:C	50	100	0.96	0.04503
5:29875432:C:T	50	98	0.98	0.1728
5:29875440:C:T	50	98	1	0.1278
5:29875621:A:G	50	100	1	0.3021
5:29875769:C:T	50	100	1	0.03558
5:29875858:A:C	50	100	1	0.1728
5:29876215:T:A	50	100	1	0.4817
5:29876744:T:C	50	100	1	0.03558
5:29877024:T:C	48	95.8	1	0.1276
5:29877169:C:T	41	82.9	1	0.3558
5:29877221:A:G	41	92.7	1	0.02578
5:29877222:T:C	41	92.7	1	0.0256
5:29877633:T:G	50	98	1	0.1276
5:29877824:C:G	50	90	1	0.3538
5:29877945:G:A	48	97.9	1	0.04503
5:29877986:G:A	49	95.9	1	0.1725
5:29878446:T:C	50	100	1	0.01053
5:29878619:G:A	50	100	1	0.06754
5:29878660:A:C	50	100	1	0.3001
5:29878665:T:C	50	100	0.93	0.03867
5:29878666:G:C	50	100	1	0.1276
5:29878908:A:G	50	100	0.98	0.4759
5:29879301:A:T	50	100	1	0.3584
5:29879503:G:T	50	100	1	0.04484
5:29879643:C:T	50	100	1	0.0256
5:29879711:C:A	50	100	1	0.06391
5:29879733:C:T	50	100	1	0.1118
5:29879752:G:C	50	100	1	0.4813
5:29880020:A:G	50	100	1	0.03304
5:29880119:C:T	50	100	0.97	0.01634
5:29880683:T:C	50	100	1	0.1273
5:29880742:A:C	50	100	0.92	0.01543
5:29880752:T:G	50	100	0.98	0.1162
5:29881014:T:A	50	100	1	0.04484
5:29881102:C:A	50	100	1	0.2832
5:29881148:T:C	50	100	1	0.3025
5:29881149:G:A	50	98	0.95	0.02288
5:29881169:C:A	50	100	1	0.3562
5:29881266:G:A	50	100	0.77	0.0285
5:29881663:C:A	50	100	0.87	0.01362
5:29881937:G:A	50	100	1	0.3562
5:29882131:C:A	50	100	1	0.1118
5:29882177:G:A	50	100	1	0.4866
5:29882712:G:A	50	100	0.98	0.02796
5:29882735:T:A	50	100	1	0.1273
5:29882900:T:G	50	100	1	0.06481
5:29883057:G:T	50	100	1	0.0158
5:29883272:G:A	50	100	1	0.1264
5:29883300:A:T	50	100	0.99	0.4835
5:29884063:T:A	50	100	1	0.4828
5:29884329:C:T	50	100	1	0.4773
5:29884356:A:G	50	100	1	0.3469
5:29884420:G:A	50	100	1	0.04484
5:29884558:G:A	50	100	1	0.03341
5:29884586:A:T	50	100	1	0.0256
5:29884592:C:T	50	100	0.87	0.03976
5:29884619:C:A	50	100	1	0.06282
5:29884987:C:T	50	100	1	0.04484
5:29885398:T:C	50	100	1	0.3606
5:29885498:T:C	50	100	1	0.3019
5:29885728:C:T	50	100	1	0.01616
5:29885816:A:G	50	100	1	0.01616
5:29886040:A:G	50	98	1	0.09731
5:29886065:C:T	50	100	1	0.04484
5:29886161:C:T	50	100	1	0.3607
5:29886241:T:G	50	100	1	0.07044
5:29886407:T:G	50	100	1	0.2997
5:29886446:C:A	50	98	0.96	0.1151
5:29886785:A:T	50	100	1	0.4081
5:29886864:A:G	50	96	0.93	0.04829
5:29886887:A:G	50	100	1	0.01053
5:29886902:G:A	50	100	1	0.03395
5:29886963:A:C	50	100	1	0.1256
5:29888163:G:T	50	100	1	0.3085
5:29888188:A:T	50	100	0.99	0.07099
5:29888205:C:A	50	100	1	0.411
5:29888325:A:T	50	100	1	0.03377
5:29888897:G:A	50	100	1	0.2999
5:29889312:C:A	50	100	0.98	0.06354
5:29889777:T:G	50	100	0.98	0.04484
5:29889888:T:G	50	100	0.99	0.3568
5:29889892:A:G	50	100	1	0.423
5:29890085:C:A	50	100	0.99	0.3175
5:29890354:C:T	50	98	0.99	0.4221
5:29890422:C:T	50	100	1	0.02796
5:29891209:G:C	50	100	0.97	0.04484
5:29891672:C:T	50	100	0.92	0.02251
5:29891908:T:C	50	100	0.85	0.04158
5:29892087:C:T	50	100	0.89	0.0472
5:29892385:T:A	50	98	0.95	0.4277
5:29892570:A:C	50	96	0.93	0.1915
5:29892606:G:A	50	100	0.93	0.01743
5:29892701:T:C	50	100	0.96	0.01852
5:29892730:G:A	50	100	0.99	0.0187
5:29892833:C:G	50	96	0.95	0.156
5:29892904:T:C	50	100	0.96	0.01271
5:29893045:C:T	50	96	0.98	0.3388
5:29893204:A:G	50	100	0.97	0.1639
5:29893334:C:T	50	100	0.98	0.03486
5:29893346:A:C	50	100	0.99	0.02705
5:29893405:C:T	50	98	0.97	0.08061
5:29893560:T:C	50	96	0.97	0.3121
5:29893944:G:A	50	96	0.97	0.2805
5:29894433:A:G	50	96	0.98	0.4316
5:29894555:G:T	50	96	1	0.3366
5:29894641:C:T	50	100	0.99	0.01271
5:29894937:A:G	50	100	0.96	0.02832
5:29895047:T:A	50	100	1	0.03105
5:29895193:C:T	50	100	1	0.03486
5:29895297:A:G	50	100	1	0.03359
5:29895311:T:C	50	96	1	0.3366
5:29895357:C:T	50	100	1	0.03486
5:29895468:C:T	50	100	0.99	0.1102
5:29895958:G:T	50	100	1	0.03105
5:29896149:T:C	50	96	1	0.3366
5:29896243:T:C	50	98	1	0.08152
5:29896262:G:A	50	100	1	0.01616
5:29896281:T:C	50	96	1	0.3364
5:29896282:G:A	50	94	1	0.2534
5:29896318:C:T	50	96	1	0.3361
5:29896354:G:A	50	96	0.99	0.3361
5:29896442:G:T	50	100	0.98	0.199
5:29896491:T:C	50	100	1	0.01271
5:29896607:T:C	50	96	0.99	0.3368
5:29896857:A:G	50	100	0.95	0.03304
5:29897132:C:T	50	100	0.93	0.0512
5:29897766:T:A	50	100	0.99	0.02542
5:29898154:C:A	50	96	0.91	0.03486
5:29898197:G:C	50	96	0.98	0.3366
5:29898576:G:A	50	100	0.97	0.04575
5:29899015:A:C	50	100	1	0.02796
5:29899137:G:A	50	100	0.98	0.2542
5:29899376:T:C	50	98	0.99	0.4321
5:29899391:T:C	50	100	1	0.02687
5:29899449:A:C	50	100	1	0.02669
5:29899758:G:A	50	100	0.93	0.02142
5:29899998:A:G	50	98	1	0.3123
5:29900032:C:T	50	98	1	0.3121
5:29900177:C:A	50	100	0.99	0.1098
5:29900181:T:G	50	100	0.99	0.03595
5:29900198:A:G	50	98	1	0.3119
5:29900854:T:C	50	100	1	0.3148
5:29901631:T:A	50	100	1	0.01725
5:29902035:G:A	50	100	0.99	0.165
5:29902209:A:G	50	100	1	0.01616
5:29902290:A:T	50	100	1	0.02814
5:29902299:C:T	50	100	1	0.03159
5:29902300:G:A	50	98	0.98	0.0817
5:29902559:T:C	50	94	0.98	0.2549
5:29902741:A:G	50	100	1	0.02814
5:29902894:G:A	50	100	1	0.311
5:29903056:A:T	50	100	0.93	0.01888
5:29903080:G:C	50	100	1	0.3143
5:29903102:C:T	50	100	1	0.02814
5:29903188:C:T	50	100	1	0.03377
5:29903472:T:C	50	100	1	0.02814
5:29903925:A:T	50	100	1	0.01271
5:29903971:T:C	50	100	1	0.02814
5:29904398:T:A	50	100	1	0.01253
5:29904510:T:G	50	100	0.98	0.0167
5:29904807:G:A	50	100	0.98	0.0866
5:29905024:G:A	50	100	1	0.02814
5:29905224:T:C	50	100	1	0.3469
5:29905268:C:T	50	100	1	0.02814
5:29905696:G:A	50	100	1	0.08442
5:29905837:A:G	49	95.9	0.98	0.03504
5:29906017:G:A	50	100	1	0.02687
5:29906036:A:G	50	100	0.97	0.01216
5:29906112:T:G	50	100	1	0.03286
5:29906335:C:T	50	100	1	0.106
5:29906492:C:T	50	100	0.99	0.02996
5:29906561:T:A	50	100	1	0.08479
5:29906676:T:G	50	100	1	0.01761
5:29906781:G:T	50	100	1	0.02814
5:29906902:A:G	50	100	1	0.03286
5:29906959:C:T	50	96	0.93	0.03522
5:29907161:G:A	50	100	1	0.08787
5:29907193:A:G	50	100	1	0.08479
5:29907241:G:A	50	100	1	0.02814
5:29907327:T:C	50	100	1	0.08787
5:29907390:C:G	50	100	1	0.08787
5:29907409:T:C	50	100	1	0.08497
5:29907678:A:G	50	100	1	0.02832
5:29907751:T:C	50	100	1	0.1496
5:29908189:G:A	50	100	1	0.02814
5:29908249:C:G	50	100	1	0.01271
5:29908468:T:C	50	100	1	0.02687
5:29908679:C:T	50	100	1	0.3482
5:29908682:T:C	50	100	1	0.02814
5:29908707:A:T	50	98	0.97	0.08134
5:29909274:C:T	50	100	1	0.02796
5:29909492:C:T	50	100	1	0.1064
5:29909565:C:T	50	100	1	0.02796
5:29909725:A:T	50	100	1	0.02796
5:29909909:G:A	50	100	1	0.01761
5:29910021:C:T	50	100	1	0.02796
5:29910159:C:T	50	100	1	0.01271
5:29910766:C:T	50	100	1	0.08805
5:29910867:A:G	50	100	1	0.08842
5:29910902:G:A	50	100	1	0.1058
5:29911202:C:T	50	100	1	0.116
5:29911380:T:C	50	100	0.85	0.01525
5:29911780:T:A	50	100	1	0.1058
5:29911881:G:A	50	100	1	0.106
5:29911927:A:G	50	100	1	0.03395
5:29912020:A:G	50	100	1	0.01779
5:29912074:G:T	50	100	1	0.02796
5:29912927:C:T	50	100	1	0.01507
5:29912938:G:A	50	100	1	0.02796
5:29912945:T:C	50	100	0.99	0.0256
5:29912985:C:A	50	100	0.97	0.2458
5:29913324:C:G	50	100	1	0.01725
5:29913367:C:T	50	98	0.96	0.08025
5:29913611:G:A	50	100	1	0.3097
5:29913648:G:A	50	100	0.99	0.07208
5:29913718:G:A	50	100	1	0.1605
5:29913776:G:A	50	100	1	0.02832
5:29913874:G:C	50	100	1	0.3099
5:29914214:G:A	50	100	1	0.1885
5:29914239:C:A	50	100	1	0.08497
5:29914375:C:T	50	100	0.94	0.08805
5:29914376:G:A	50	100	1	0.01053
5:29914385:C:T	50	100	1	0.03359
5:29914735:A:T	50	100	0.93	0.0187
5:29914737:T:G	50	98	0.97	0.2743
5:29914910:T:C	50	100	1	0.02687
5:29915227:T:C	50	100	1	0.3491
5:29915267:G:A	50	100	1	0.02796
5:29915353:T:A	50	100	1	0.02796
5:29915454:C:T	50	100	1	0.1883
5:29915604:C:T	50	100	0.97	0.04484
5:29915795:C:A	50	100	1	0.08787
5:29915929:G:A	50	100	1	0.02796
5:29915979:C:T	50	100	0.99	0.03377
5:29916018:C:T	50	100	0.96	0.04575
5:29916038:G:A	50	100	1	0.1605
5:29916248:C:T	50	100	0.99	0.01652
5:29916249:G:A	50	100	1	0.02578
5:29916280:A:G	50	100	1	0.02796
5:29916372:A:G	50	100	0.99	0.03395
5:29916426:C:T	50	100	1	0.08479
5:29916464:T:A	50	100	0.98	0.2565
5:29916756:A:T	49	100	1	0.1057
5:29916966:A:G	50	100	1	0.08479
5:29917195:C:T	50	100	1	0.1158
5:29917675:C:A	50	100	0.99	0.1885
5:29917685:C:T	50	100	0.99	0.05084
5:29917703:G:A	50	98	0.96	0.08769
5:29917746:A:C	50	98	0.95	0.2979
5:29917771:G:T	50	100	0.99	0.1605
5:29917862:C:A	50	100	1	0.02796
5:29918161:G:A	50	100	0.99	0.2611
5:29918594:C:T	50	92	0.96	0.2879
5:29918791:C:T	50	100	0.99	0.0325
5:29918801:G:A	50	100	0.98	0.05773
5:29918857:T:C	50	100	1	0.02796
5:29918973:T:C	50	100	0.99	0.3853
5:29919189:G:T	50	100	0.98	0.2643
5:29919316:G:A	50	100	0.91	0.03304
5:29919370:G:A	50	100	1	0.08406
5:29919599:T:G	50	100	0.88	0.06391
5:29919882:G:T	50	100	0.91	0.03086
5:29920018:C:A	50	100	0.91	0.02778
5:29920444:T:C	50	100	0.88	0.02651
5:29921206:C:T	50	96	0.93	0.2122
5:29921332:A:T	50	100	0.81	0.0285
5:29921449:C:G	50	100	0.88	0.126
5:29921646:C:A	50	98	0.83	0.02505
5:29921813:T:C	50	100	0.97	0.362
5:29921834:T:A	50	98	0.97	0.1443
5:29921844:G:T	50	100	0.96	0.07226
5:29921880:G:A	50	98	0.98	0.4938
5:29921999:T:C	50	100	0.99	0.4751
5:29922009:C:A	50	100	1	0.1783
5:29922096:C:T	50	100	1	0.01035
5:29922098:C:G	50	100	0.97	0.158
5:29922237:G:C	50	100	0.99	0.4777
5:29922417:T:C	50	100	0.99	0.4779
5:29922591:A:G	50	100	1	0.1767
5:29922599:G:A	50	100	0.98	0.1825
5:29922822:A:G	50	100	0.97	0.07171
5:29923056:A:C	49	100	1	0.177
5:29923126:G:A	50	100	0.99	0.3758
5:29923351:A:G	50	100	1	0.177
5:29923449:C:T	50	100	0.98	0.1839
5:29923505:C:A	50	100	0.98	0.1839
5:29923778:A:T	50	100	0.99	0.4777
5:29923951:G:C	50	100	1	0.177
5:29924001:G:A	50	100	1	0.0187
5:29924207:G:A	50	98	1	0.1674
5:29924245:T:C	50	100	0.88	0.02705
5:29924872:C:T	50	100	1	0.177
5:29925063:C:A	50	100	0.98	0.01289
5:29925205:T:C	50	100	1	0.177
5:29925554:C:T	50	100	1	0.177
5:29925559:C:A	50	100	0.98	0.1984
5:29925637:A:G	50	100	1	0.01852
5:29926384:C:A	50	100	1	0.01852
5:29926638:A:T	50	100	0.98	0.02179
5:29926766:C:T	50	100	0.97	0.01307
5:29926971:C:G	50	100	0.98	0.4617
5:29927385:A:T	49	100	0.95	0.07171
5:29927386:A:C	50	100	0.96	0.07153
5:29927869:C:G	50	100	1	0.03722
5:29928022:G:A	50	100	1	0.1779
5:29928242:G:C	50	100	0.98	0.01017
5:29928244:T:G	50	98	0.99	0.4788
5:29928395:A:G	50	100	1	0.1389
5:29928530:A:G	50	100	0.94	0.0915
5:29928570:C:A	50	100	1	0.01434
5:29928732:T:C	50	100	0.98	0.1934
5:29928854:T:A	50	100	0.91	0.01471
5:29929091:C:G	50	100	1	0.1834
5:29929982:A:C	50	100	0.97	0.01398
5:29931535:G:A	50	100	0.98	0.01598
5:29931537:C:T	50	98	0.95	0.148
5:29931630:G:A	50	98	0.98	0.3537
5:29931683:A:G	50	100	0.94	0.08932
5:29932399:C:T	50	100	1	0.1407
5:29932544:T:C	50	98	0.83	0.01598
5:29932761:C:G	50	100	1	0.01816
5:29933625:G:C	50	100	0.98	0.3891
5:29933655:G:A	50	98	0.96	0.03123
5:29934207:G:A	50	100	0.95	0.01198
5:29934417:G:A	50	100	0.99	0.01398
5:29934672:T:C	50	100	0.97	0.2947
5:29934913:G:T	50	96	0.94	0.1875
5:29934943:A:C	50	100	0.99	0.1432
5:29935002:T:G	50	98	0.94	0.3818
5:29935132:A:G	50	100	0.94	0.1394
5:29935239:G:A	50	100	0.99	0.1418
5:29936297:C:T	50	98	0.84	0.04684
5:29936466:C:T	50	100	0.99	0.01852
5:29936645:T:A	50	100	1	0.01816
5:29936681:T:C	50	100	1	0.01961
5:29937122:G:A	50	100	0.99	0.3882
5:29937396:G:A	50	100	1	0.0187
5:29937482:A:G	50	100	1	0.0187
5:29937745:C:T	50	100	1	0.01071
5:29938430:G:A	50	100	1	0.01979
5:29938460:C:T	50	100	1	0.01979
5:29938541:A:C	50	100	0.99	0.3241
5:29938803:T:G	50	100	1	0.01416
5:29939033:G:T	50	100	1	0.0187
5:29939631:C:T	50	100	1	0.01961
5:29939681:C:T	50	100	1	0.01979
5:29939828:A:T	50	100	1	0.02015
5:29940257:A:C	50	100	0.99	0.317
5:29940490:T:A	50	100	1	0.01416
5:29940680:T:C	50	100	1	0.01325
5:29941432:T:C	50	100	1	0.01979
5:29941843:A:T	50	100	1	0.04648
5:29941874:T:C	50	100	0.99	0.3282
5:29941875:G:C	50	100	0.95	0.04956
5:29942265:C:T	50	100	0.99	0.3675
5:29942291:G:A	50	100	0.91	0.01997
5:29942440:G:C	50	100	0.96	0.02033
5:29942730:C:T	50	100	0.96	0.02033
5:29942863:C:T	50	100	0.96	0.02033
5:29943124:A:G	50	100	0.99	0.02052
5:29943272:A:G	50	100	1	0.02033
5:29943284:T:C	50	100	1	0.02033
5:29943548:T:C	50	100	1	0.01452
5:29944196:G:A	50	100	1	0.02033
5:29944543:T:C	50	100	1	0.02052
5:29944590:T:C	50	100	0.99	0.01888
5:29944660:A:G	50	100	1	0.01434
5:29944925:T:G	50	100	1	0.02033
5:29945144:T:C	50	100	0.91	0.0187
5:29945216:G:A	50	100	0.94	0.08751
5:29945276:A:G	50	100	1	0.05229
5:29945353:T:A	50	100	1	0.09223
5:29946421:T:A	50	100	0.99	0.01489
5:29946430:T:G	50	100	0.99	0.06609
5:29946450:C:A	50	100	1	0.01924
5:29946600:C:T	50	100	0.99	0.01779
5:29946908:T:C	50	100	1	0.4715
5:29946961:G:C	50	100	1	0.01924
5:29947007:G:C	50	100	1	0.02033
5:29947118:C:A	50	100	0.99	0.02033
5:29947154:T:C	50	100	1	0.01924
5:29947445:G:A	50	100	1	0.05265
5:29947846:T:G	50	100	1	0.01416
5:29948171:A:T	50	100	1	0.02033
5:29948345:C:T	50	100	1	0.01924
5:29949183:A:G	50	100	1	0.01834
5:29949200:T:C	50	100	1	0.01924
5:29949244:C:G	50	100	1	0.01416
5:29949580:G:T	50	100	1	0.02415
5:29949694:T:C	50	98	1	0.02033
5:29949851:C:T	50	100	1	0.01289
5:29949852:G:A	50	100	0.98	0.02033
5:29950325:A:G	50	100	1	0.01924
5:29950328:C:G	50	100	1	0.02033
5:29950364:A:G	50	100	1	0.09241
5:29950424:A:G	50	100	1	0.02033
5:29950467:C:G	50	100	1	0.01452
5:29950570:A:G	50	100	1	0.02288
5:29950877:T:A	50	100	0.98	0.02033
5:29951014:T:C	50	100	1	0.01924
5:29951280:G:A	50	100	1	0.01924
5:29951477:C:A	50	100	1	0.01416
5:29951538:T:C	50	100	1	0.2046
5:29951761:T:G	50	100	1	0.3233
5:29951838:C:T	50	100	1	0.01634
5:29951844:T:C	50	100	0.99	0.06627
5:29951898:A:T	50	100	1	0.4844
5:29952151:G:A	50	100	0.99	0.06609
5:29952317:T:C	50	100	0.99	0.06609
5:29952450:T:C	50	100	1	0.01924
5:29952610:C:A	50	100	1	0.05247
5:29952724:T:C	50	98	1	0.4717
5:29952834:T:C	50	100	1	0.01924
5:29952872:C:T	50	98	1	0.02124
5:29953067:C:T	50	100	1	0.02288
5:29953337:T:C	50	100	1	0.2257
5:29953366:G:C	50	100	0.99	0.01452
5:29953369:C:G	50	100	1	0.4855
5:29953749:G:A	50	100	1	0.2039
5:29954117:A:G	49	100	1	0.09223
5:29954127:A:T	49	100	1	0.01924
5:29954163:T:C	49	98	1	0.4733
5:29954283:C:T	50	100	1	0.01452
5:29954510:T:A	50	98	0.91	0.04176
5:29955098:T:G	50	100	1	0.01107
5:29955099:G:T	50	100	1	0.01071
5:29955258:T:G	50	100	1	0.01924
5:29955328:G:A	50	100	1	0.02288
5:29955539:G:A	50	100	1	0.09241
5:29955654:G:T	50	100	1	0.2039
5:29955836:G:A	50	100	0.99	0.05247
5:29955896:C:T	50	100	1	0.01398
5:29955897:T:C	50	100	1	0.4737
5:29955999:T:C	50	100	1	0.3263
5:29956476:G:A	50	98	1	0.01489
5:29956505:A:G	50	100	1	0.3413
5:29956627:G:T	50	100	1	0.2044
5:29956701:T:A	50	100	0.99	0.04847
5:29956765:T:C	50	100	1	0.4729
5:29957105:A:G	50	100	1	0.4728
5:29957800:C:T	50	100	1	0.01489
5:29957832:G:A	50	100	1	0.01489
5:29957896:A:G	50	100	1	0.01888
5:29957965:T:C	50	100	0.97	0.01398
5:29958068:A:G	50	100	1	0.2044
5:29958580:A:G	50	100	0.97	0.06227
5:29958684:C:T	50	100	1	0.01289
5:29958785:A:G	50	100	1	0.4256
5:29959186:A:G	50	100	1	0.01489
5:29959190:A:G	50	100	1	0.01797
5:29959625:T:C	50	100	1	0.01416
5:29959724:G:T	50	100	1	0.05265
5:29959749:G:T	50	100	1	0.01325
5:29959779:G:A	50	100	1	0.4949
5:29960027:G:A	50	100	1	0.01489
5:29960209:T:C	50	100	1	0.4713
5:29960226:C:T	50	100	1	0.01489
5:29960533:G:A	50	100	1	0.01452
5:29960597:T:G	50	100	1	0.04412
5:29960805:G:T	50	100	1	0.04412
5:29961337:A:G	50	100	0.98	0.02433
5:29961471:T:G	50	100	0.99	0.1193
5:29961516:G:C	50	100	1	0.06736
5:29961715:G:C	50	100	1	0.01289
5:29961933:G:T	50	100	1	0.01489
5:29962114:G:A	50	100	1	0.3366
5:29962239:G:C	50	100	1	0.04847
5:29962281:G:A	50	100	0.89	0.02505
5:29962450:C:T	50	100	0.99	0.02869
5:29962546:T:A	50	100	1	0.01235
5:29962568:G:C	50	100	1	0.01398
5:29962793:C:A	50	100	1	0.01779
5:29963368:A:G	50	100	1	0.3515
5:29963426:C:G	50	100	1	0.05356
5:29963504:A:G	50	100	1	0.01489
5:29963600:A:C	50	100	0.97	0.05374
5:29964029:A:C	50	100	1	0.01507
5:29964111:A:G	50	100	1	0.01071
5:29964491:A:T	50	100	1	0.01489
5:29964618:C:G	50	100	1	0.01107
5:29964626:C:T	50	100	1	0.05356
5:29964638:C:T	50	100	1	0.05356
5:29964894:C:T	50	100	1	0.05392
5:29965199:C:T	50	98	1	0.4993
5:29965284:C:A	50	100	1	0.01289
5:29965406:T:A	50	100	1	0.05247
5:29965592:T:C	50	100	1	0.05356
5:29965621:G:A	50	100	1	0.01779
5:29965719:C:T	50	100	1	0.01235
5:29965764:G:A	50	100	1	0.05265
5:29965875:A:G	50	100	1	0.01452
5:29966143:C:T	50	100	1	0.2041
5:29966404:A:G	50	100	1	0.05356
5:29966444:A:T	50	100	1	0.01452
5:29966466:C:T	50	100	1	0.01489
5:29966869:G:T	50	100	1	0.05356
5:29967106:G:A	50	100	1	0.01235
5:29967114:T:C	50	100	1	0.3562
5:29967204:T:C	50	100	1	0.05356
5:29967589:A:G	50	100	1	0.01489
5:29967697:T:C	50	100	1	0.3261
5:29967722:G:C	50	100	1	0.05356
5:29967838:G:T	50	100	1	0.05392
5:29968187:C:T	50	100	1	0.01452
5:29968261:G:A	50	100	1	0.05356
5:29968292:T:C	50	100	1	0.05356
5:29968313:C:T	50	100	1	0.01289
5:29968369:C:T	50	100	1	0.01489
5:29968414:A:C	50	100	1	0.06336
5:29968439:A:C	50	100	0.97	0.0581
5:29968505:C:T	50	100	0.8	0.01452
5:29968695:T:G	50	100	1	0.05356
5:29968965:T:G	50	100	1	0.01398
5:29969367:G:A	50	100	1	0.05374
5:29969999:A:T	50	100	1	0.05356
5:29970149:T:C	50	100	1	0.05356
5:29970246:G:A	50	100	0.95	0.01216
5:29970319:T:C	50	100	1	0.05356
5:29970541:G:T	50	100	1	0.05374
5:29971119:C:A	50	100	0.96	0.0532
5:29971126:C:T	50	100	1	0.05247
5:29971196:T:A	50	100	1	0.05247
5:29971321:A:G	50	100	1	0.05356
5:29971336:C:A	50	100	1	0.05356
5:29971378:A:G	50	100	1	0.05356
5:29971401:G:T	50	100	1	0.4955
5:29971483:T:A	50	100	1	0.05356
5:29971535:T:C	50	100	1	0.05356
5:29971543:A:G	50	100	0.99	0.01071
5:29971749:A:C	50	100	1	0.05356
5:29971798:A:C	50	100	1	0.06336
5:29971895:T:G	50	100	1	0.05356
5:29971983:T:C	50	100	0.98	0.02869
5:29972029:A:T	50	100	1	0.01398
5:29972336:G:A	50	100	1	0.01471
5:29972357:A:T	50	100	1	0.01398
5:29972426:A:T	50	100	1	0.05374
5:29972441:T:C	50	100	1	0.01471
5:29972518:G:T	50	100	1	0.01471
5:29972621:G:A	50	98	1	0.3611
5:29972721:C:T	50	100	1	0.05392
5:29972880:C:A	50	100	1	0.05428
5:29972938:A:G	50	100	1	0.05265
5:29973005:C:T	50	100	1	0.05374
5:29973081:C:T	50	100	1	0.05084
5:29973606:A:G	50	100	1	0.05374
5:29973929:C:T	50	100	1	0.05265
5:29974173:A:G	50	100	0.98	0.2237
5:29974277:G:A	50	100	1	0.335
5:29974328:A:T	50	100	1	0.05247
5:29974439:T:C	50	100	1	0.05356
5:29974564:A:C	50	100	0.97	0.2248
5:29974823:G:A	50	98	1	0.01198
5:29975871:G:A	50	100	1	0.01071
5:29976135:C:T	50	100	1	0.01688
5:29976570:C:T	50	98	1	0.01561
5:29976572:C:T	50	100	1	0.01707
5:29976575:G:A	50	100	0.86	0.01761
5:29976577:G:A	49	83.7	0.93	0.2887
5:29976630:C:A	50	100	0.98	0.2191
5:29976638:C:T	50	100	0.98	0.03377
5:29976849:A:C	50	100	1	0.01761
5:29976873:C:A	50	98	0.84	0.01126
5:29977015:T:G	50	100	0.97	0.05465
5:29977366:T:C	50	100	1	0.0256
5:29977779:T:G	50	100	1	0.0256
5:29978003:A:G	50	100	0.98	0.4533
5:29978178:G:A	50	100	0.99	0.2293
5:29978778:T:C	50	100	1	0.02887
5:29978801:T:A	50	100	1	0.02869
5:29979198:A:G	50	100	1	0.0158
5:29979284:G:A	50	98	0.98	0.1678
5:29979879:T:C	50	100	1	0.01362
5:29979959:G:A	50	78	1	0.02578
5:29980150:G:A	50	100	0.99	0.04648
5:29980324:G:T	50	98	0.95	0.01616
5:29980615:T:C	50	100	1	0.0158
5:29980719:A:G	50	100	0.99	0.1678
5:29980744:A:G	50	100	1	0.0158
5:29980877:C:T	50	100	1	0.01779
5:29980878:G:A	50	98	0.98	0.1676
5:29981018:T:C	50	100	1	0.02778
5:29981052:T:G	50	100	0.98	0.08715
5:29981053:G:C	50	100	1	0.2293
5:29981543:G:T	50	100	0.98	0.05483
5:29981884:G:A	50	100	1	0.01616
5:29981987:T:C	50	100	0.97	0.03922
5:29982031:G:A	50	100	0.99	0.1714
5:29982192:T:C	50	100	1	0.01779
5:29982439:C:G	50	100	1	0.01344
5:29983506:G:A	50	100	1	0.1995
5:29983616:C:G	50	100	1	0.01779
5:29983637:C:A	50	98	0.93	0.02542
5:29983976:A:T	50	82	0.99	0.291
5:29984902:G:A	50	100	0.94	0.0158
5:29984905:G:A	50	100	0.99	0.1376
5:29985228:G:T	50	100	1	0.01198
5:29985304:G:C	50	100	0.99	0.02723
5:29985985:T:G	49	100	1	0.01598
5:29986127:A:G	50	98	1	0.02614
5:29986376:T:G	50	100	0.96	0.01906
5:29986744:C:G	50	100	0.73	0.01816
5:29986759:A:T	50	100	0.96	0.01598
5:29987227:T:G	50	100	0.99	0.02342
5:29987623:T:G	50	100	0.99	0.01888
5:29988089:G:C	50	100	1	0.09513
5:29988438:A:G	50	100	1	0.2208
5:29988546:A:G	50	100	0.99	0.2235
5:29989510:C:G	50	100	1	0.01779
5:29989818:C:T	50	100	0.94	0.01852
5:29989833:G:A	50	100	1	0.09277
5:29990280:G:T	50	100	1	0.01852
5:29990931:A:G	50	100	0.99	0.2266
5:29991110:A:G	50	100	0.98	0.2208
5:29991123:C:T	50	100	1	0.2144
5:29991177:T:C	50	100	1	0.01834
5:29991981:T:C	50	100	1	0.01598
5:29992258:C:A	50	100	0.99	0.2269
5:29992292:T:G	50	100	1	0.01598
5:29992586:G:A	50	100	0.99	0.2269
5:29993010:T:C	50	100	1	0.01779
5:29993052:C:T	50	100	1	0.1837
5:29993701:G:A	50	100	0.99	0.2362
5:29994115:C:T	50	100	0.99	0.1472
5:29994199:G:A	50	100	0.99	0.1474
5:29994423:T:C	50	100	1	0.01834
5:29994477:T:G	50	100	1	0.09241
5:29994802:G:A	50	100	0.99	0.3515
5:29994856:T:G	50	100	0.98	0.09078
5:29994867:C:A	50	100	1	0.02505
5:29994892:A:T	50	100	0.99	0.2291
5:29995048:T:C	50	100	0.77	0.01126
5:29995119:A:C	50	100	1	0.02687
5:29995170:T:G	50	100	0.99	0.1447
5:29995272:G:C	50	100	1	0.1623
5:29995593:T:C	50	100	1	0.01616
5:29995965:G:A	50	100	1	0.2284
5:29996037:C:T	50	100	1	0.228
5:29996311:A:C	50	100	1	0.2284
5:29996494:T:G	50	100	1	0.2284
5:29996559:A:C	50	100	1	0.2284
5:29996700:G:A	50	100	1	0.2286
5:29996750:C:G	50	100	1	0.2286
5:29996761:A:G	50	100	1	0.2284
5:29996763:C:G	50	100	1	0.2284
5:29996799:G:A	50	100	1	0.2284
5:29997031:T:C	50	100	1	0.2286
5:29997040:A:G	50	100	1	0.2289
5:29997211:T:C	50	100	1	0.01616
5:29997300:C:T	50	100	0.99	0.1411
5:29997478:T:C	50	100	1	0.2286
5:29997611:C:G	50	100	1	0.2286
5:29997615:C:A	50	100	0.88	0.01162
5:29997727:T:C	50	100	1	0.2284
5:29997746:T:G	50	100	1	0.01144
5:29997755:C:T	50	100	1	0.01144
5:29997756:C:G	50	100	1	0.2284
5:29997816:A:G	50	100	1	0.2286
5:29997850:A:G	50	100	1	0.01126
5:29998088:C:A	50	100	1	0.2286
5:29998863:G:C	50	100	1	0.2286
5:29998887:C:A	50	100	1	0.2282
5:29998914:A:G	50	100	1	0.2289
5:29998961:T:C	50	100	1	0.01797
5:29998964:G:C	50	100	1	0.2286
5:29998994:C:T	50	100	1	0.01616
5:29999028:C:T	50	100	1	0.2288
5:29999510:T:C	50	100	0.96	0.01126
5:29999633:T:C	50	100	1	0.2288
5:29999708:T:C	50	100	1	0.01398
5:29999732:C:T	50	100	1	0.2289
5:29999733:A:G	50	100	1	0.2288
5:29999924:G:A	50	98	1	0.01616
5:29999931:G:C	50	96	1	0.2286
5:29999937:C:A	50	96	0.99	0.4773
5:30000253:T:G	50	100	1	0.2288
5:30000419:A:C	50	98	1	0.2288
5:30000445:T:C	49	100	1	0.2288
5:30000478:G:A	50	100	0.98	0.1411
5:30000521:C:G	50	100	1	0.0138
5:30000621:A:C	50	100	1	0.0167
5:30000661:G:A	50	100	1	0.2289
5:30000811:C:T	50	100	1	0.01107
5:30000849:C:T	50	100	1	0.2404
5:30001038:T:G	50	100	1	0.2402
5:30001340:G:A	50	100	0.99	0.1414
5:30001461:C:T	50	100	1	0.01216
5:30001469:T:G	50	100	1	0.01707
5:30001542:G:A	50	98	0.98	0.1412
5:30001656:G:A	50	100	1	0.2398
5:30002000:T:G	50	100	1	0.2398
5:30002007:A:G	50	100	1	0.03086
5:30002120:C:T	50	100	1	0.2442
5:30002399:A:G	50	100	1	0.2389
5:30002468:A:G	50	100	1	0.2395
5:30002703:C:T	50	100	1	0.2398
5:30002744:A:G	50	100	1	0.2398
5:30002825:A:T	50	100	0.99	0.2398
5:30002989:A:T	50	100	1	0.01616
5:30003069:T:A	50	100	1	0.2398
5:30003843:C:A	50	100	1	0.1561
5:30003991:A:G	50	100	1	0.2402
5:30004309:A:G	50	100	1	0.1066
5:30004317:A:G	50	100	1	0.2404
5:30004322:C:T	50	100	1	0.2406
5:30004404:A:G	50	98	1	0.1563
5:30004738:A:G	50	100	1	0.1062
5:30004747:A:G	50	100	1	0.01216
5:30004917:C:T	50	100	0.99	0.2286
5:30004986:T:C	50	100	1	0.01616
5:30005613:G:A	50	100	1	0.167
5:30005673:C:A	50	98	1	0.2407
5:30005704:C:A	50	100	1	0.01071
5:30005707:G:A	50	98	1	0.2416
5:30005722:A:C	50	98	0.99	0.2409
5:30005748:G:C	50	98	0.99	0.2422
5:30005763:T:C	50	98	1	0.2409
5:30005768:G:C	50	98	1	0.2409
5:30005781:C:G	50	98	1	0.2409
5:30005848:C:A	50	100	1	0.01634
5:30005888:A:C	50	98	1	0.2407
5:30006102:T:C	50	98	1	0.2406
5:30006294:C:T	49	98	1	0.2406
5:30006447:T:C	50	100	1	0.01144
5:30006728:G:A	50	98	1	0.2406
5:30006743:A:C	50	100	0.97	0.03631
5:30006778:A:C	50	98	1	0.2406
5:30006821:T:C	50	98	1	0.2406
5:30007288:C:T	50	100	1	0.01634
5:30007527:A:T	50	100	0.86	0.01053
5:30007722:T:G	50	100	1	0.01162
5:30007844:T:C	50	98	1	0.2406
5:30007871:T:C	50	100	1	0.0118
5:30007929:T:C	50	98	1	0.2409
5:30008191:G:T	50	98	1	0.2404
5:30008252:T:C	50	98	1	0.2406
5:30008353:A:G	50	100	1	0.01616
5:30008426:C:T	50	100	0.98	0.1051
5:30008440:T:C	50	98	1	0.2404
5:30008478:T:A	50	100	1	0.02233
5:30008689:C:T	50	98	1	0.2404
5:30008765:C:T	50	98	1	0.2404
5:30008810:T:C	50	98	1	0.2426
5:30008881:T:G	50	100	0.99	0.04248
5:30009031:G:A	50	98	0.99	0.4789
5:30009076:C:T	50	98	0.98	0.1066
5:30009340:G:A	50	100	0.99	0.2311
5:30009526:C:T	50	100	1	0.1587
5:30009535:G:A	50	100	0.99	0.2313
5:30009563:T:C	50	98	1	0.1529
5:30009715:G:A	50	100	1	0.0167
5:30009718:G:A	50	98	1	0.2288
5:30009731:T:G	50	98	1	0.2402
5:30009740:C:A	50	98	0.99	0.2407
5:30009944:C:T	50	98	0.99	0.2407
5:30009995:A:G	50	100	0.99	0.2496
5:30010165:T:C	50	100	1	0.2404
5:30010211:G:A	50	100	0.99	0.138
5:30010251:C:T	50	100	1	0.2404
5:30010434:C:T	50	100	0.98	0.04521
5:30010552:C:T	50	100	1	0.2404
5:30010661:G:T	50	100	1	0.01761
5:30010665:G:T	50	100	1	0.0305
5:30010682:A:T	50	100	1	0.0167
5:30011347:G:C	50	100	0.87	0.0118
5:30011351:G:A	50	100	1	0.1561
5:30011682:G:A	50	100	1	0.2404
5:30011726:C:A	50	98	0.89	0.01198
5:30011906:G:A	50	100	1	0.2404
5:30011987:T:C	50	100	1	0.2404
5:30012113:G:A	50	100	1	0.4791
5:30012171:T:C	50	100	0.99	0.2496
5:30012201:G:A	50	100	1	0.1607
5:30012341:C:T	50	100	1	0.2404
5:30012368:C:T	50	98	0.99	0.08569
5:30012581:G:T	49	98	1	0.1605
5:30012772:G:A	29	75.9	0.99	0.2411
5:30012936:C:A	46	91.3	0.98	0.09023
5:30013071:G:T	44	93.2	1	0.1536
5:30013288:T:A	50	100	0.85	0.01053
5:30013522:C:T	50	98	1	0.0167
5:30013523:A:G	46	93.5	1	0.2505
5:30013779:C:T	47	89.4	0.99	0.242
5:30013835:A:G	49	85.7	1	0.2407
5:30013844:A:C	49	85.7	1	0.2413
5:30013900:C:T	50	98	1	0.01162
5:30013992:A:G	49	91.8	1	0.2309
5:30014009:A:C	50	100	0.99	0.01652
5:30014014:G:T	44	88.6	1	0.244
5:30014154:A:G	38	76.3	0.99	0.2426
5:30014163:T:C	37	78.4	0.98	0.2427
5:30014171:T:C	44	88.6	1	0.1527
5:30014220:G:A	45	95.6	0.96	0.2482
5:30014261:A:T	47	91.5	1	0.4775
5:30014282:A:C	47	93.6	1	0.2411
5:30014335:T:A	50	82	0.98	0.4998
5:30014350:A:G	49	98	1	0.2493
5:30014372:C:T	50	100	0.99	0.02288
5:30014418:G:A	50	98	1	0.2413
5:30014449:T:C	50	98	1	0.2415
5:30014450:G:A	50	98	1	0.2411
5:30014633:T:C	50	100	1	0.2407
5:30014682:G:C	50	100	1	0.1532
5:30014719:T:C	50	100	1	0.02033
5:30014732:C:G	50	100	1	0.2407
5:30014868:T:C	50	100	1	0.2424
5:30014992:G:T	50	100	0.99	0.01598
5:30015006:C:T	50	100	1	0.2409
5:30015021:T:A	50	100	1	0.2407
5:30015092:C:T	50	100	1	0.2402
5:30015167:A:G	50	100	0.98	0.09168
5:30015473:G:C	50	100	1	0.2407
5:30015484:T:C	50	100	1	0.2406
5:30015674:T:C	50	100	1	0.2404
5:30015839:G:A	50	100	0.99	0.2407
5:30015915:G:T	50	100	0.99	0.2491
5:30016006:A:G	50	100	0.99	0.1383
5:30016042:A:G	50	100	1	0.2402
5:30016052:C:T	50	100	1	0.2406
5:30016146:A:G	50	100	1	0.4797
5:30016179:T:C	50	100	1	0.4795
5:30016995:C:T	50	100	1	0.2495
5:30017114:A:C	50	100	1	0.2397
5:30017533:C:T	50	98	0.92	0.01906
5:30017668:A:T	50	100	1	0.0167
5:30017928:A:G	50	100	1	0.2318
5:30017944:C:T	50	100	1	0.2398
5:30018123:G:A	50	100	1	0.2398
5:30018280:G:T	50	100	1	0.4797
5:30018492:T:A	50	100	1	0.2398
5:30018569:T:C	50	100	1	0.2398
5:30018784:A:G	50	100	1	0.01162
5:30018819:A:G	50	100	1	0.2398
5:30019203:A:G	50	100	1	0.0167
5:30019219:T:A	50	100	1	0.2496
5:30019252:A:G	50	100	1	0.2398
5:30019566:C:T	50	100	1	0.2398
5:30019621:G:A	50	100	1	0.01598
5:30019710:T:C	50	100	1	0.2398
5:30019937:C:A	50	100	1	0.2398
5:30019962:G:A	50	100	1	0.2402
5:30019976:A:T	50	100	1	0.01598
5:30020095:A:T	50	100	1	0.01598
5:30020186:C:A	50	100	1	0.2398
5:30020198:C:T	50	100	0.97	0.2404
5:30020425:G:A	50	100	1	0.08824
5:30020433:A:G	49	100	1	0.2397
5:30020445:G:A	50	100	1	0.4802
5:30020486:A:G	50	100	1	0.2393
5:30020531:G:A	50	100	1	0.0138
5:30020539:G:A	50	100	1	0.1534
5:30020597:T:A	50	100	1	0.2397
5:30020601:A:G	50	100	1	0.2397
5:30020627:A:C	50	100	1	0.2397
5:30020662:T:G	50	100	1	0.01144
5:30020870:T:C	50	100	0.99	0.2406
5:30020917:A:G	50	98	1	0.2397
5:30021112:C:G	50	100	1	0.01162
5:30021158:C:G	50	100	1	0.01307
5:30021171:C:T	50	100	1	0.2398
5:30021234:T:G	50	100	1	0.2393
5:30021401:G:A	50	100	1	0.0138
5:30021587:C:G	50	100	1	0.2406
5:30021651:A:G	50	100	1	0.1382
5:30021887:G:A	50	100	1	0.2311
5:30022104:C:A	50	100	1	0.2086
5:30022195:G:A	50	100	0.97	0.4973
5:30022221:C:G	50	100	1	0.24
5:30022556:A:T	50	100	1	0.24
5:30022576:T:C	50	100	1	0.2397
5:30022879:G:A	50	100	1	0.1514
5:30022907:A:G	50	100	1	0.1202
5:30023016:C:T	50	100	1	0.03867
5:30023017:G:A	50	100	0.98	0.02197
5:30023294:C:G	50	100	1	0.4797
5:30023340:A:G	50	100	0.99	0.01598
5:30023344:A:G	50	100	1	0.171
5:30023415:T:C	50	100	1	0.1509
5:30023821:G:A	50	100	0.98	0.05138
5:30023871:A:C	50	100	1	0.1509
5:30024060:C:T	50	100	1	0.1509
5:30024277:T:A	50	100	1	0.1592
5:30024359:A:C	50	100	1	0.4793
5:30024406:A:C	50	100	1	0.1509
5:30025296:T:C	50	100	0.99	0.01307
5:30025369:C:T	50	100	1	0.1623
5:30025474:G:T	50	100	1	0.1374
5:30025508:G:A	50	100	1	0.01997
5:30025591:A:G	50	100	1	0.1509
5:30025740:A:G	50	100	1	0.4793
5:30025965:A:T	50	100	1	0.09386
5:30026037:A:T	50	100	1	0.1511
5:30026075:T:A	50	100	1	0.0167
5:30026081:A:G	50	100	1	0.3406
5:30026255:A:C	50	100	1	0.1509
5:30026501:C:T	50	100	1	0.1511
5:30026525:A:G	50	100	0.99	0.01598
5:30026790:A:G	50	100	1	0.01144
5:30026919:C:G	50	100	1	0.1511
5:30027045:C:G	50	100	1	0.0167
5:30027419:A:G	50	100	1	0.03976
5:30027476:C:T	50	100	1	0.4555
5:30027528:T:G	50	100	1	0.01924
5:30027640:G:C	50	100	1	0.4555
5:30027696:G:A	50	100	1	0.4357
5:30027726:T:C	50	100	1	0.0167
5:30027931:A:G	50	100	1	0.2618
5:30027939:C:T	50	100	0.98	0.01362
5:30028079:A:G	50	100	1	0.4357
5:30028340:G:A	50	100	1	0.106
5:30028355:C:G	50	100	1	0.01598
5:30028450:G:T	50	100	1	0.4326
5:30028540:C:A	50	100	1	0.02306
5:30028949:A:G	50	100	1	0.1534
5:30029395:A:G	50	100	1	0.01598
5:30029660:C:T	50	100	1	0.01688
5:30029694:C:G	49	100	0.95	0.03014
5:30029784:G:A	50	100	0.95	0.03014
5:30030422:G:T	50	100	1	0.4326
5:30030904:C:G	50	100	1	0.4326
5:30030983:G:C	50	100	1	0.4326
5:30031177:T:C	50	100	1	0.4326
5:30031283:T:C	50	100	1	0.4326
5:30031372:G:C	50	100	0.99	0.01652
5:30031395:C:T	50	100	0.99	0.4323
5:30031695:A:G	50	100	1	0.4326
5:30031765:A:G	50	100	0.99	0.01434
5:30031808:T:C	50	100	1	0.4326
5:30031891:A:G	50	100	1	0.4326
5:30031968:A:C	50	100	1	0.4326
5:30032150:T:C	50	100	1	0.01107
5:30032201:T:C	50	100	1	0.01924
5:30032333:C:T	50	100	1	0.01997
5:30032437:C:T	50	100	1	0.4557
5:30032562:C:T	50	100	1	0.0167
5:30032626:G:A	50	100	1	0.01997
5:30032633:T:G	50	100	1	0.4325
5:30032709:G:A	50	100	1	0.4336
5:30032741:C:T	50	100	1	0.01598
5:30032967:A:G	50	100	1	0.4326
5:30033294:G:A	50	100	1	0.4326
5:30033407:G:A	50	100	1	0.01017
5:30033565:G:A	50	100	1	0.248
5:30033665:G:A	50	100	0.98	0.05138
5:30033812:G:A	50	100	1	0.01997
5:30033889:A:C	50	100	1	0.02269
5:30034186:G:A	50	100	1	0.4328
5:30034207:T:A	50	100	1	0.4332
5:30034610:A:G	50	100	1	0.0167
5:30034730:A:G	50	100	0.99	0.2834
5:30034790:T:C	50	100	0.96	0.03141
5:30034816:T:A	50	100	1	0.01035
5:30035084:T:C	50	100	0.99	0.4325
5:30035190:C:G	50	100	1	0.4328
5:30035226:G:T	50	100	1	0.2387
5:30035325:C:G	50	100	1	0.02342
5:30035336:A:G	50	100	0.99	0.4319
5:30035401:T:G	50	100	1	0.0167
5:30035430:A:G	50	100	1	0.4323
5:30035817:T:G	50	100	0.83	0.1276
5:30035819:A:G	50	100	0.99	0.1609
5:30035935:A:C	50	100	1	0.02306
5:30035945:A:G	50	100	1	0.1536
5:30035979:G:A	50	100	0.96	0.01816
5:30035983:C:T	50	100	1	0.4326
5:30036143:T:C	50	100	1	0.4325
5:30036174:C:T	50	100	0.97	0.01997
5:30036254:G:A	50	100	0.74	0.01743
5:30036458:G:T	50	100	1	0.02306
5:30036555:G:C	50	100	1	0.02306
5:30037070:G:A	50	100	1	0.4355
5:30037141:A:G	50	100	1	0.4555
5:30037873:T:C	50	100	1	0.03232
5:30037940:G:A	50	100	1	0.01126
5:30037999:A:C	50	100	1	0.1534
5:30038452:A:G	50	100	1	0.01017
5:30038469:T:A	50	100	0.94	0.03813
5:30038489:A:G	50	100	1	0.0167
5:30038495:C:T	50	100	1	0.3923
5:30038809:G:T	50	100	1	0.4158
5:30038898:A:G	50	100	0.99	0.2558
5:30038962:G:T	50	100	0.99	0.1407
5:30039330:G:T	50	100	1	0.3922
5:30039458:A:G	46	91.3	0.61	0.0158
5:30039611:C:T	49	100	1	0.4323
5:30039950:T:C	50	98	1	0.4325
5:30040196:C:T	50	100	1	0.01598
5:30040285:T:A	50	100	1	0.01598
5:30040288:A:G	50	100	1	0.1532
5:30040328:A:T	50	100	0.98	0.4325
5:30040368:C:G	50	100	0.99	0.4328
5:30040390:T:C	50	100	0.94	0.01053
5:30040452:T:C	50	100	0.98	0.2553
5:30040952:G:C	50	100	0.98	0.2429
5:30041126:A:G	50	100	0.99	0.2433
5:30041381:A:G	50	100	1	0.3967
5:30041736:G:T	50	100	0.99	0.4421
5:30041785:T:C	50	100	0.99	0.4421
5:30041957:C:T	50	98	0.96	0.01107
5:30042045:A:G	50	100	0.99	0.4423
5:30042635:C:T	50	100	1	0.0935
5:30042656:T:C	50	100	1	0.4426
5:30042811:C:A	50	100	1	0.4426
5:30042846:A:G	50	100	1	0.01816
5:30042899:C:T	50	100	1	0.02614
5:30043022:A:G	50	100	1	0.4426
5:30043039:A:C	50	100	1	0.4426
5:30043042:A:G	50	100	1	0.4426
5:30043066:A:G	50	100	1	0.4426
5:30043211:A:C	50	100	0.99	0.2484
5:30043316:C:A	50	100	1	0.4426
5:30043400:A:G	50	100	1	0.4426
5:30043584:A:G	50	100	1	0.02614
5:30043893:A:C	50	100	0.99	0.2458
5:30043980:C:T	50	98	1	0.244
5:30043981:G:A	50	100	1	0.01816
5:30044213:A:G	50	100	1	0.4419
5:30044270:G:A	50	100	1	0.4419
5:30044484:C:T	50	100	1	0.4419
5:30044524:G:T	50	100	1	0.01725
5:30044652:C:T	50	100	1	0.4677
5:30044693:T:C	50	100	1	0.2427
5:30044696:T:C	50	100	1	0.171
5:30044919:A:G	50	100	1	0.4677
5:30045035:A:G	50	100	1	0.1545
5:30045143:G:C	50	100	0.99	0.2453
5:30045299:G:A	50	100	1	0.4675
5:30045315:T:C	50	100	0.99	0.4677
5:30045323:C:T	50	100	1	0.4677
5:30045540:T:A	50	100	1	0.4677
5:30045605:T:C	50	100	1	0.02033
5:30045702:A:T	50	100	1	0.0167
5:30045906:A:T	50	100	1	0.01779
5:30045929:A:C	50	100	1	0.01216
5:30046004:A:G	50	100	1	0.4673
5:30046185:G:A	50	100	0.99	0.2578
5:30046380:G:A	50	100	1	0.4675
5:30046411:T:C	50	100	1	0.01997
5:30046426:A:G	50	100	1	0.4677
5:30046764:C:A	50	100	1	0.2489
5:30046771:C:A	50	100	1	0.01997
5:30046806:T:A	50	100	1	0.4677
5:30046831:C:G	50	100	1	0.0167
5:30046935:A:G	50	100	1	0.4677
5:30046941:T:C	50	100	1	0.03994
5:30047000:A:G	50	100	1	0.01598
5:30047306:C:G	50	100	1	0.02578
5:30047634:T:C	50	100	1	0.2756
5:30047739:C:T	50	100	1	0.2754
5:30047810:C:T	50	100	1	0.2767
5:30048033:A:C	50	100	1	0.4283
5:30048225:G:T	50	100	1	0.4285
5:30048400:G:A	50	98	0.65	0.01126
5:30048446:A:G	50	100	1	0.2754
5:30048794:C:T	50	100	1	0.01216
5:30048805:A:T	50	100	1	0.01216
5:30048808:A:G	50	100	0.93	0.01253
5:30048956:C:T	50	100	1	0.2754
5:30049105:G:A	50	100	1	0.01816
5:30049421:C:T	50	100	1	0.4281
5:30049915:C:A	50	100	1	0.2594
5:30050103:G:A	50	100	1	0.2495
5:30050230:G:A	50	100	0.97	0.06064
5:30050327:G:C	50	100	1	0.2427
5:30050423:G:A	50	100	1	0.01797
5:30050614:G:T	50	100	1	0.1525
5:30050630:G:T	50	100	1	0.2752
5:30050661:G:T	50	100	1	0.02033
5:30051082:G:A	50	100	1	0.2752
5:30051116:A:G	49	100	1	0.1707
5:30051342:G:C	50	100	1	0.1527
5:30051616:A:G	50	100	1	0.0167
5:30051786:C:G	50	100	1	0.2573
5:30052628:A:G	50	100	0.98	0.09459
5:30052743:A:C	50	100	1	0.01198
5:30052764:G:A	50	100	1	0.01216
5:30052796:C:T	50	100	1	0.01198
5:30052850:C:T	50	100	1	0.01198
5:30053064:C:T	50	100	1	0.02869
5:30053072:G:A	50	98	0.97	0.08261
5:30053284:A:T	50	100	1	0.4023
5:30053377:C:G	50	100	1	0.09459
5:30053385:C:T	50	100	1	0.2792
5:30053537:C:T	50	100	1	0.1525
5:30053699:A:T	50	100	1	0.2792
5:30053829:C:T	50	100	1	0.02033
5:30054013:A:G	50	100	1	0.01144
5:30054033:G:A	50	100	1	0.2792
5:30054039:G:A	50	100	1	0.2792
5:30054294:G:A	50	98	1	0.2522
5:30054392:A:G	50	100	1	0.02033
5:30054903:C:T	50	100	1	0.2792
5:30055048:A:C	50	100	1	0.2792
5:30055178:A:T	50	100	1	0.279
5:30055226:A:G	50	100	1	0.2789
5:30055306:A:G	49	100	1	0.1529
5:30055558:A:T	50	100	0.94	0.01452
5:30055565:C:G	50	100	1	0.0167
5:30055643:C:T	50	100	1	0.28
5:30055652:C:T	50	100	1	0.28
5:30055732:A:G	50	100	1	0.2798
5:30055797:G:C	50	100	1	0.305
5:30055841:A:G	50	100	1	0.2426
5:30055937:A:G	50	100	1	0.0167
5:30056113:A:G	50	100	1	0.28
5:30056160:G:C	50	100	1	0.2798
5:30056267:A:G	50	100	1	0.01325
5:30056284:A:T	50	100	1	0.01198
5:30056312:T:C	50	100	1	0.2798
5:30056512:G:T	50	100	1	0.2798
5:30056549:A:G	50	98	1	0.2796
5:30056585:T:C	50	100	1	0.2798
5:30056671:C:A	50	96	1	0.2798
5:30056935:A:G	50	98	1	0.1525
5:30057007:C:A	50	100	1	0.2798
5:30057036:G:A	49	100	1	0.2515
5:30057063:T:C	50	100	1	0.01144
5:30057292:A:G	50	100	1	0.2798
5:30057499:A:G	50	100	1	0.01797
5:30057517:A:G	50	100	1	0.2798
5:30058060:T:C	50	100	1	0.09822
5:30058120:G:T	50	100	1	0.09459
5:30058546:A:C	50	100	1	0.2636
5:30058745:T:A	50	100	1	0.01198
5:30058935:C:T	50	96	1	0.01198
5:30058974:A:G	50	100	1	0.2427
5:30059008:A:G	50	100	1	0.09768
5:30059030:A:G	50	100	1	0.2602
5:30059044:T:C	50	100	1	0.2602
5:30059179:T:A	50	100	1	0.2602
5:30059273:T:A	50	100	0.99	0.1527
5:30059363:G:A	50	100	1	0.2424
5:30059474:T:C	50	100	1	0.2703
5:30059561:A:G	50	100	1	0.2602
5:30059688:C:A	50	100	1	0.1558
5:30060019:T:C	50	100	1	0.2382
5:30060046:C:T	50	100	1	0.08769
5:30060250:G:C	50	100	0.99	0.01398
5:30060325:A:G	50	100	1	0.2602
5:30060335:C:T	50	100	1	0.09768
5:30060352:A:G	50	100	1	0.1728
5:30060477:A:T	50	100	1	0.1313
5:30060526:C:T	50	100	1	0.01816
5:30060693:C:G	50	100	1	0.2602
5:30060851:G:T	50	100	1	0.2603
5:30060996:A:G	50	100	1	0.1605
5:30061042:C:T	50	100	1	0.2602
5:30061072:T:C	50	100	1	0.163
5:30061218:C:T	50	100	1	0.154
5:30061357:T:C	50	100	1	0.2602
5:30061695:C:T	50	100	1	0.01816
5:30061736:T:C	50	100	1	0.0167
5:30061865:A:G	50	100	1	0.2602
5:30061985:G:T	50	100	1	0.1725
5:30062026:C:G	50	100	0.99	0.02033
5:30062505:T:C	50	100	1	0.2602
5:30062574:C:T	50	100	0.99	0.09677
5:30062702:C:G	50	100	1	0.01616
5:30062706:T:C	50	100	1	0.2605
5:30062949:A:G	50	100	1	0.0167
5:30063020:A:G	50	100	1	0.02033
5:30063061:T:C	50	100	1	0.2602
5:30063274:A:G	50	100	1	0.2602
5:30063562:T:G	50	100	1	0.2602
5:30063868:A:G	50	100	1	0.4984
5:30063991:A:G	50	100	1	0.2602
5:30064365:G:T	50	100	0.98	0.09459
5:30064650:G:C	50	100	1	0.1316
5:30064827:G:A	50	100	1	0.2602
5:30064952:A:G	50	100	1	0.2602
5:30064982:A:G	50	100	1	0.01216
5:30065261:T:G	50	100	1	0.2602
5:30065488:C:T	50	100	1	0.2602
5:30065613:A:G	50	100	0.99	0.102
5:30065909:A:C	50	100	1	0.2602
5:30066009:G:A	50	100	1	0.02033
5:30066098:T:C	50	100	1	0.01797
5:30066171:C:T	50	100	1	0.2602
5:30066220:C:T	50	100	1	0.01797
5:30066459:C:A	50	100	0.92	0.03958
5:30066461:A:G	50	100	1	0.02723
5:30066523:G:A	50	100	1	0.3825
5:30066563:C:A	50	100	1	0.02723
5:30066787:A:G	50	100	1	0.02723
5:30067007:G:A	50	100	1	0.01688
5:30067024:A:G	50	100	1	0.2605
5:30067229:G:A	50	100	1	0.01144
5:30067307:G:C	50	100	1	0.1632
5:30067396:T:G	50	100	1	0.3431
5:30067700:G:A	50	100	1	0.2562
5:30067768:C:T	50	100	1	0.0167
5:30068066:C:T	50	100	0.99	0.09477
5:30068300:G:A	50	100	1	0.2562
5:30068319:C:T	50	100	1	0.2562
5:30068452:A:G	50	100	1	0.01216
5:30068751:G:T	50	100	1	0.2562
5:30068805:C:G	50	100	0.99	0.2426
5:30068874:G:A	50	100	0.99	0.09695
5:30068887:T:A	50	98	0.94	0.03776
5:30068894:C:A	50	100	0.93	0.01017
5:30069031:C:T	50	100	1	0.2551
5:30069040:T:C	50	100	1	0.2732
5:30069155:C:A	50	100	1	0.1632
5:30069248:A:G	50	100	1	0.2551
5:30069713:T:C	50	100	1	0.02052
5:30069722:A:G	50	100	1	0.3711
5:30069757:C:T	50	100	1	0.3557
5:30069819:T:A	50	100	1	0.3557
5:30069848:T:A	50	100	1	0.3555
5:30069893:C:A	50	100	1	0.3555
5:30070073:C:G	50	100	1	0.4635
5:30070134:A:T	50	98	0.96	0.08805
5:30070173:C:A	50	100	1	0.1527
5:30070661:C:A	50	100	0.98	0.02651
5:30071039:A:G	50	100	1	0.01216
5:30071119:C:A	50	100	1	0.1019
5:30071127:T:C	50	100	1	0.04611
5:30071161:G:A	50	100	1	0.1173
5:30071166:G:A	50	100	1	0.118
5:30071242:T:C	50	100	1	0.4343
5:30071288:C:A	50	100	1	0.3562
5:30071684:G:A	50	100	1	0.02796
5:30071726:G:A	50	100	1	0.1636
5:30071729:G:T	50	100	1	0.09604
5:30071843:T:G	50	100	1	0.02251
5:30071855:C:T	50	100	0.99	0.102
5:30071902:C:T	50	100	1	0.4343
5:30071983:C:A	50	100	1	0.1017
5:30072066:T:C	50	100	1	0.4021
5:30072469:G:A	50	100	1	0.4228
5:30072514:C:G	50	100	1	0.1636
5:30072527:A:G	50	100	1	0.1527
5:30072796:C:A	50	100	1	0.1131
5:30072877:C:T	50	100	1	0.01616
5:30072884:A:G	50	100	1	0.4343
5:30073081:C:G	50	100	1	0.1634
5:30073291:A:T	50	100	1	0.2342
5:30073295:C:T	50	98	1	0.1634
5:30073298:C:T	50	100	1	0.09223
5:30073401:G:T	50	100	1	0.01779
5:30073560:C:G	50	100	1	0.02142
5:30073792:T:C	50	100	1	0.4343
5:30073814:G:A	50	100	1	0.03922
5:30074274:A:G	50	100	1	0.4021
5:30074523:A:C	50	100	1	0.01144
5:30074848:T:A	50	100	1	0.4343
5:30074923:T:C	50	100	1	0.4343
5:30074988:A:G	50	100	1	0.4021
5:30075079:C:G	50	100	1	0.4343
5:30075120:C:G	50	100	0.99	0.3203
5:30075397:C:A	50	98	1	0.0276
5:30075705:C:T	50	100	0.98	0.02142
5:30075860:A:C	50	100	1	0.1676
5:30075901:G:A	50	100	0.99	0.1485
5:30075911:G:A	50	100	1	0.3459
5:30075919:G:T	50	100	0.97	0.3339
5:30076002:G:A	50	100	1	0.4345
5:30076005:C:A	50	100	0.98	0.4346
5:30076059:T:C	50	100	1	0.4345
5:30076208:C:G	50	100	1	0.4343
5:30076354:C:A	50	100	1	0.09459
5:30076520:A:T	50	100	1	0.3471
5:30076576:A:G	50	100	1	0.163
5:30076808:C:T	50	100	1	0.4343
5:30076809:A:G	50	98	0.9	0.01198
5:30077180:C:A	50	100	0.99	0.1354
5:30077845:T:G	50	100	1	0.3673
5:30077894:A:G	50	100	0.98	0.1011
5:30078174:G:A	50	100	0.99	0.4483
5:30078266:T:G	50	100	0.99	0.02869
5:30078573:A:G	50	98	1	0.1558
5:30078702:T:C	50	98	0.99	0.1647
5:30078734:T:A	50	100	1	0.1501
5:30078883:A:G	50	100	1	0.2426
5:30079184:C:A	50	100	1	0.01906
5:30079262:T:C	50	100	1	0.03014
5:30079550:T:C	50	98	1	0.3382
5:30079555:C:T	50	98	1	0.2039
5:30079838:T:C	50	100	1	0.2823
5:30079887:T:C	50	100	0.98	0.02106
5:30080191:C:T	50	100	1	0.01325
5:30080196:C:T	50	100	1	0.2515
5:30080273:A:C	50	100	1	0.2262
5:30080302:A:T	50	100	1	0.1374
5:30080468:G:A	49	100	1	0.09749
5:30080583:C:G	50	100	1	0.2513
5:30080808:T:C	50	98	1	0.2509
5:30080885:G:A	50	100	1	0.3175
5:30080909:G:T	50	100	1	0.3175
5:30080936:T:C	50	100	1	0.1376
5:30081145:T:G	50	98	1	0.3177
5:30081233:C:T	50	100	1	0.4303
5:30081380:T:C	50	100	1	0.3175
5:30081515:A:G	50	100	1	0.3175
5:30081558:C:T	50	100	1	0.04212
5:30082131:C:T	50	100	1	0.09459
5:30082177:G:T	50	100	1	0.3175
5:30082191:T:C	50	100	1	0.01797
5:30082462:A:C	50	100	0.88	0.02959
5:30082575:A:G	50	100	0.96	0.02505
5:30082634:A:T	50	100	1	0.2026
5:30082672:C:T	50	100	1	0.1489
5:30082718:G:A	50	98	1	0.3175
5:30082802:C:T	50	100	1	0.01253
5:30082887:C:T	50	100	1	0.0158
5:30083050:G:A	50	100	1	0.3175
5:30083216:G:T	50	100	1	0.2273
5:30083219:T:C	50	100	1	0.3175
5:30083222:C:A	50	100	1	0.1489
5:30083240:C:T	50	100	1	0.03014
5:30083470:G:T	50	100	1	0.3183
5:30083485:A:G	50	100	1	0.01797
5:30083653:A:G	50	100	1	0.3175
5:30083659:A:G	50	100	1	0.3175
5:30083724:C:T	50	100	1	0.3175
5:30083779:G:A	50	100	1	0.3175
5:30084150:A:T	50	100	1	0.3175
5:30084367:T:G	50	100	1	0.2313
5:30084403:T:C	50	100	1	0.3175
5:30084429:T:G	50	100	1	0.3175
5:30084498:T:C	50	100	1	0.1668
5:30084743:T:G	50	100	1	0.01797
5:30084932:G:T	50	100	1	0.01906
5:30084934:A:T	50	100	0.98	0.08896
5:30084984:T:G	50	100	1	0.2416
5:30085054:C:A	50	100	1	0.3179
5:30085162:T:C	50	100	1	0.4784
5:30085239:G:A	50	100	1	0.3177
5:30085243:T:C	50	100	1	0.2415
5:30085286:T:C	50	100	1	0.3177
5:30085287:C:G	50	100	1	0.3177
5:30085340:T:A	50	100	1	0.3177
5:30085347:C:G	50	100	1	0.3177
5:30085685:A:G	50	100	1	0.3175
5:30085782:G:A	50	100	1	0.1992
5:30085953:T:A	50	100	1	0.1483
5:30086060:G:T	50	92	1	0.3174
5:30086068:T:C	48	91.7	1	0.3177
5:30086093:G:T	46	87	0.98	0.2698
5:30086119:C:T	50	100	1	0.1481
5:30086176:G:A	50	92	0.99	0.2259
5:30086207:C:T	50	100	1	0.01616
5:30086281:C:T	50	100	1	0.3181
5:30086301:C:T	50	100	1	0.3181
5:30086325:C:T	50	100	1	0.3181
5:30086378:C:T	50	100	1	0.01816
5:30086430:C:A	50	100	1	0.3181
5:30086770:A:C	50	100	1	0.478
5:30086778:A:G	50	100	1	0.02996
5:30086781:G:T	50	100	1	0.3181
5:30086873:A:G	50	100	1	0.1432
5:30086922:C:A	50	100	1	0.3179
5:30087105:C:G	50	100	1	0.3175
5:30087108:C:A	50	100	1	0.3175
5:30087338:C:G	50	100	1	0.3174
5:30087400:A:C	50	100	1	0.2418
5:30087606:T:A	50	100	1	0.3174
5:30087687:C:T	50	100	1	0.3174
5:30087873:A:T	50	100	1	0.3174
5:30087877:C:G	50	100	1	0.1427
5:30087935:C:T	50	100	1	0.3174
5:30088127:A:G	50	100	1	0.3174
5:30088222:A:T	50	100	1	0.3174
5:30088328:C:G	50	100	1	0.3174
5:30088368:A:C	50	100	1	0.3175
5:30088513:A:G	50	100	1	0.3174
5:30088583:C:T	50	100	0.98	0.01598
5:30088686:A:C	50	100	0.98	0.01598
5:30088774:C:T	50	100	1	0.4782
5:30088886:C:T	50	98	1	0.3174
5:30088938:T:C	50	100	1	0.4786
5:30089053:G:T	50	100	1	0.3174
5:30089172:A:G	50	100	1	0.1491
5:30089312:C:A	50	100	1	0.3164
5:30089626:G:T	50	100	0.98	0.01598
5:30090098:T:C	50	100	1	0.4786
5:30090227:G:A	50	100	1	0.01816
5:30090463:C:T	50	100	1	0.3174
5:30090469:A:G	50	100	1	0.1422
5:30090518:G:T	50	100	1	0.1425
5:30090619:A:C	50	100	1	0.3174
5:30090789:C:T	50	100	1	0.3174
5:30090822:C:T	50	100	0.98	0.3174
5:30090980:T:C	50	100	1	0.1491
5:30091178:T:G	50	100	1	0.3174
5:30091207:G:A	50	100	1	0.4076
5:30091215:A:G	50	100	1	0.3175
5:30091253:C:G	50	100	1	0.03431
5:30091391:A:T	50	100	1	0.2418
5:30091494:A:G	50	98	0.98	0.04158
5:30091500:C:T	50	100	1	0.01107
5:30091551:C:T	50	100	0.98	0.01598
5:30091677:T:C	50	100	1	0.3174
5:30091804:G:A	50	100	1	0.02996
5:30091811:G:A	50	100	1	0.01816
5:30091955:A:G	50	100	1	0.3175
5:30092283:T:C	50	100	1	0.3175
5:30092292:T:A	50	100	1	0.3175
5:30092310:T:C	50	100	0.92	0.0138
5:30092446:C:A	50	100	1	0.1489
5:30092469:A:G	50	100	1	0.1489
5:30092560:G:A	50	100	0.98	0.01979
5:30092733:T:A	50	100	1	0.3175
5:30092875:G:A	50	100	1	0.2026
5:30092891:G:T	50	100	1	0.3175
5:30093009:G:A	50	100	1	0.3175
5:30093048:G:T	50	100	0.95	0.02741
5:30093059:A:C	50	100	1	0.1558
5:30093146:T:C	50	100	1	0.1423
5:30093477:T:C	50	98	0.96	0.1772
5:30093593:T:C	50	98	0.99	0.03631
5:30093627:A:T	50	100	1	0.3175
5:30093897:A:T	50	100	1	0.1489
5:30093910:A:C	50	100	1	0.3693
5:30093947:C:A	50	100	1	0.01816
5:30094088:A:C	50	100	1	0.4786
5:30094113:T:C	50	100	1	0.1518
5:30094196:G:T	50	100	1	0.02996
5:30094521:A:G	50	100	1	0.02996
5:30094612:C:T	50	100	0.99	0.3175
5:30094662:A:C	49	100	1	0.3175
5:30094712:T:G	50	100	1	0.3175
5:30094963:C:G	50	100	0.98	0.01906
5:30095199:C:T	50	98	0.99	0.3295
5:30095307:T:A	50	100	0.97	0.02996
5:30095580:C:A	50	100	1	0.1518
5:30095601:T:C	50	100	1	0.2064
5:30095619:G:T	50	100	1	0.3175
5:30095663:A:G	50	100	1	0.2513
5:30095755:G:A	50	100	1	0.1984
5:30095848:G:A	50	100	1	0.3175
5:30096416:G:A	50	100	1	0.4833
5:30096829:T:C	50	100	0.94	0.03885
5:30096995:C:T	50	100	1	0.4835
5:30097048:T:C	50	100	1	0.276
5:30097111:A:G	50	100	1	0.1558
5:30097332:T:C	50	100	1	0.48
5:30097360:G:A	50	100	1	0.2516
5:30097389:G:T	50	100	0.97	0.01743
5:30097442:G:A	50	100	1	0.1518
5:30097726:A:C	50	100	0.97	0.03958
5:30097894:C:A	50	100	1	0.2511
5:30098009:G:A	50	100	1	0.484
5:30098131:C:T	50	100	1	0.03867
5:30098320:C:T	50	100	0.92	0.01543
5:30099184:G:A	50	100	0.88	0.01598
5:30099202:C:G	50	100	1	0.01816
5:30099219:A:G	50	100	1	0.142
5:30099307:C:A	50	100	1	0.4833
5:30099399:A:G	50	100	1	0.2513
5:30099416:C:T	50	100	1	0.1518
5:30099452:T:C	50	100	0.89	0.01017
5:30099459:G:C	50	100	1	0.2941
5:30099902:T:G	50	100	1	0.02487
5:30100091:A:G	50	100	1	0.02487
5:30100255:C:G	50	100	1	0.1518
5:30100295:T:C	50	98	1	0.2941
5:30100337:A:G	50	100	1	0.48
5:30100454:A:T	50	100	0.88	0.01107
5:30100456:A:T	50	100	1	0.1854
5:30100541:C:G	50	100	1	0.185
5:30100914:G:A	50	100	1	0.2418
5:30100987:T:C	50	100	1	0.2511
5:30101084:C:T	50	100	1	0.1518
5:30101126:C:T	50	100	0.98	0.1683
5:30101168:C:G	50	100	0.73	0.01816
5:30101243:T:C	50	100	0.99	0.2513
5:30101756:T:G	50	100	1	0.185
5:30101773:A:G	50	100	1	0.02487
5:30101777:A:T	50	100	1	0.1848
5:30101934:A:G	50	100	1	0.4802
5:30102184:A:T	50	100	1	0.4802
5:30102333:T:A	50	100	1	0.4795
5:30102480:G:A	50	100	1	0.1485
5:30102807:T:G	50	100	1	0.2941
5:30102868:G:A	49	100	0.99	0.03032
5:30102924:G:A	50	98	0.99	0.2511
5:30103104:A:G	50	100	1	0.1845
5:30103186:T:A	50	100	1	0.4795
5:30103358:C:T	50	100	1	0.2511
5:30103421:A:G	50	82	0.93	0.3226
5:30103477:C:G	49	98	1	0.4798
5:30103495:T:G	49	98	1	0.4806
5:30103758:C:A	50	100	1	0.1518
5:30103920:T:G	50	100	1	0.4795
5:30104012:A:G	50	98	1	0.2941
5:30104065:C:T	50	100	1	0.01816
5:30104089:G:C	50	100	1	0.1688
5:30104366:T:A	50	100	0.99	0.1093
5:30104487:T:C	50	100	1	0.2511
5:30104510:A:T	50	100	1	0.02033
5:30104709:C:T	50	100	1	0.1483
5:30105300:C:G	50	100	1	0.2024
5:30105304:T:C	50	100	1	0.1518
5:30105471:A:G	50	100	1	0.4793
5:30105797:G:A	50	100	0.99	0.0276
5:30105971:T:C	49	100	1	0.4791
5:30106277:C:T	50	100	1	0.4791
5:30106287:T:C	50	100	1	0.4791
5:30106484:G:T	50	98	1	0.4793
5:30106684:G:A	50	100	1	0.4791
5:30106700:T:G	50	100	1	0.4791
5:30106702:T:G	50	100	1	0.2941
5:30106754:C:G	50	100	1	0.4789
5:30106763:G:A	50	100	1	0.152
5:30106779:G:A	50	100	1	0.01816
5:30106859:C:A	50	100	1	0.1565
5:30106955:A:T	50	100	0.98	0.1654
5:30106993:C:T	50	100	0.99	0.4777
5:30107189:T:C	50	100	0.99	0.4777
5:30107502:T:A	50	100	0.99	0.01816
5:30107531:G:C	50	100	0.99	0.478
5:30107538:C:A	50	100	0.99	0.2928
5:30107569:C:T	50	100	0.98	0.01906
5:30107712:G:A	50	100	0.94	0.01089
5:30107732:C:G	50	100	0.99	0.2418
5:30107797:A:G	50	100	1	0.0236
5:30107836:A:G	50	100	1	0.2264
5:30107848:A:C	50	100	1	0.1846
5:30108016:C:T	50	100	1	0.0236
5:30108270:C:T	50	100	1	0.4604
5:30108329:A:C	50	100	0.99	0.252
5:30108497:T:C	50	100	0.98	0.4648
5:30108706:T:C	50	100	0.98	0.4468
5:30108761:A:G	50	100	1	0.01816
5:30108886:G:C	50	100	0.96	0.08932
5:30109213:G:A	50	100	0.97	0.08951
5:30109250:T:C	50	100	1	0.2367
5:30109410:T:C	50	100	0.99	0.2429
5:30109690:C:G	50	100	1	0.02542
5:30109820:A:G	50	100	0.91	0.01943
5:30109855:G:A	50	100	1	0.2364
5:30109903:T:C	50	100	0.97	0.167
5:30110108:A:G	50	100	1	0.2367
5:30110248:A:T	50	100	1	0.2367
5:30110336:A:G	50	100	0.97	0.03849
5:30110483:A:T	50	100	0.99	0.03141
5:30110693:G:A	50	100	0.97	0.1845
5:30110704:A:G	50	100	0.98	0.03468
5:30110718:T:C	50	100	0.96	0.1859
5:30111094:T:C	50	100	1	0.01797
5:30111197:T:C	50	100	0.78	0.01325
5:30111275:T:C	50	98	0.96	0.3533
5:30111418:C:T	50	100	0.81	0.03268
5:30111582:C:T	50	96	0.94	0.0561
5:30111617:C:T	50	100	0.89	0.08497
5:30111868:C:T	50	98	0.96	0.06754
5:30111929:T:C	50	100	0.97	0.03232
5:30112347:A:G	50	100	0.95	0.2148
5:30112823:C:T	50	98	0.97	0.1091
5:30112864:G:T	50	100	0.87	0.0374
5:30112917:A:G	50	98	0.97	0.1091
5:30113076:A:G	50	100	0.96	0.0345
5:30113128:G:A	50	98	0.96	0.1117
5:30113563:C:T	50	100	0.96	0.03232
5:30113802:A:G	50	100	1	0.01561
5:30113939:T:C	50	100	0.93	0.1921
5:30113990:G:A	50	100	0.96	0.01688
5:30114036:A:T	50	100	0.94	0.2393
5:30114159:A:G	50	100	1	0.02142
5:30114330:G:C	50	100	0.98	0.09677
5:30114717:G:A	50	98	1	0.09568
5:30114794:C:A	50	100	0.99	0.09768
5:30114804:A:G	50	100	0.98	0.01561
5:30114810:G:C	50	96	0.95	0.1549
5:30114865:C:A	50	100	0.98	0.09641
5:30114921:C:T	50	100	0.98	0.09786
5:30115098:A:G	50	98	0.93	0.1598
5:30115719:T:G	50	98	0.84	0.0138
5:30115824:A:C	50	100	0.98	0.09023
5:30116337:G:A	50	98	0.91	0.268
5:30116435:A:G	50	100	0.96	0.04339
5:30116481:T:C	50	96	0.76	0.0423
5:30117041:C:T	50	100	0.97	0.05029
5:30118110:T:C	50	100	0.98	0.04993
5:30118400:T:C	50	100	1	0.04121
5:30118462:G:A	50	96	0.92	0.1418
5:30118755:C:G	50	100	0.96	0.4439
5:30118969:G:A	50	100	1	0.04212
5:30119048:G:A	50	100	1	0.04121
5:30119592:T:A	50	100	1	0.04212
5:30120003:C:T	50	100	1	0.02505
5:30120227:G:C	50	100	0.98	0.05011
5:30120389:A:G	50	100	1	0.02233
5:30120522:G:T	50	100	0.98	0.09241
5:30121299:T:G	50	100	0.76	0.02614
5:30121322:C:A	50	100	0.89	0.01107
5:30121613:G:C	50	100	1	0.04212
5:30121796:G:A	50	100	1	0.04212
5:30121822:A:C	50	100	0.98	0.08987
5:30122083:C:T	50	100	1	0.04212
5:30122150:C:A	50	100	1	0.04212
5:30122533:G:C	50	100	1	0.04103
5:30122685:C:T	50	100	1	0.03468
5:30122773:G:A	50	100	1	0.03486
5:30122907:T:G	50	100	1	0.01561
5:30123762:T:A	50	100	0.98	0.08134
5:30123797:T:G	50	98	0.98	0.08134
5:30124198:G:A	50	100	1	0.03377
5:30124279:G:A	50	98	0.98	0.06245
5:30124288:C:T	50	98	0.95	0.1863
5:30124301:G:A	50	100	0.97	0.2275
5:30124360:C:T	50	100	1	0.01561
5:30124567:A:G	50	100	0.96	0.08097
5:30124778:T:G	50	100	0.95	0.01688
5:30124780:T:G	50	100	1	0.02197
5:30124979:T:C	50	100	0.98	0.0325
5:30125172:T:G	50	98	0.96	0.4673
5:30125204:C:T	48	81.2	0.67	0.05465
5:30125340:A:C	50	100	0.97	0.4679
5:30126253:C:T	50	100	1	0.03359
5:30126303:A:C	50	98	0.95	0.01144
5:30126331:T:A	50	100	1	0.03359
5:30126643:T:A	50	100	0.97	0.04702
5:30127495:G:A	50	100	0.95	0.07861
5:30127588:G:A	50	100	0.98	0.228
5:30128565:G:C	50	98	0.74	0.03141
5:30128995:A:G	50	98	0.96	0.187
5:30129255:A:G	50	100	1	0.02251
5:30129679:G:A	50	100	0.96	0.4671
5:30130229:C:T	50	100	1	0.03359
5:30130371:G:T	50	100	0.9	0.03395
5:30130588:G:C	50	100	0.95	0.02451
5:30130606:C:T	50	100	0.96	0.4214
5:30130865:T:A	50	98	0.89	0.0325
5:30131234:T:G	50	100	1	0.02705
5:30131346:G:T	50	100	0.97	0.0138
5:30131969:A:G	50	100	0.72	0.02651
5:30132048:G:A	50	100	1	0.03359
5:30132667:C:T	50	100	0.96	0.02451
5:30133303:C:T	50	100	0.97	0.02614
5:30133771:A:G	50	100	1	0.0345
5:30133998:T:C	50	100	0.98	0.2366
5:30134009:A:G	50	100	0.99	0.02306
5:30134474:A:C	50	100	0.95	0.01707
5:30134585:T:C	50	100	0.96	0.3789
5:30134933:G:A	50	100	1	0.03395
5:30135228:A:G	50	100	1	0.02197
5:30135259:G:T	50	98	0.91	0.03722
5:30135284:G:C	50	100	0.96	0.4699
5:30135524:C:T	50	100	1	0.03377
5:30135589:G:A	50	100	0.97	0.02614
5:30135829:G:C	50	100	1	0.02251
5:30135855:G:C	50	100	1	0.03359
5:30136036:C:G	50	100	1	0.01398
5:30136065:T:C	50	100	1	0.03468
5:30136076:A:G	50	100	0.97	0.02633
5:30136402:T:C	50	100	1	0.02197
5:30136600:A:G	50	100	1	0.0345
5:30136810:C:T	50	98	0.97	0.4239
5:30136838:T:C	50	100	0.96	0.4216
5:30136839:G:T	50	98	0.96	0.4208
5:30136944:G:C	50	100	1	0.03359
5:30136973:T:C	50	100	0.94	0.1318
5:30136978:G:A	50	100	0.97	0.02614
5:30137118:G:A	50	98	0.98	0.2451
5:30137184:T:G	50	98	0.96	0.4237
5:30137340:G:A	50	98	0.96	0.2453
5:30137541:G:A	50	100	0.99	0.03304
5:30137717:G:C	41	97.6	0.98	0.02923
5:30138013:T:G	50	100	0.83	0.02124
5:30138026:T:C	50	100	0.95	0.02106
5:30138082:T:C	50	94	0.9	0.10780000000000001
5:30138191:A:G	50	100	0.85	0.01325
5:30138229:A:G	50	96	0.8	0.04811
5:30138275:T:G	50	100	0.92	0.3551
5:30138794:T:C	50	100	0.89	0.04067
5:30138963:T:A	50	100	1	0.0118
5:30138989:T:C	50	100	1	0.0118
5:30139018:A:G	50	100	0.95	0.05265
5:30139243:G:A	50	100	0.98	0.09441
5:30140200:T:C	50	100	0.99	0.1311
5:30140243:C:T	50	100	0.99	0.07589
5:30140517:A:C	50	100	1	0.02542
5:30140552:C:T	50	100	0.98	0.1405
5:30140622:T:A	50	100	0.99	0.09495
5:30140728:T:C	50	100	1	0.07589
5:30141113:G:A	50	100	1	0.1313
5:30141551:C:T	50	100	0.99	0.1405
5:30141579:G:A	50	100	0.93	0.01107
5:30141636:C:T	50	100	0.99	0.1405
5:30142070:C:T	50	100	1	0.05301
5:30142083:C:T	50	100	0.99	0.02033
5:30142181:G:C	50	100	1	0.05301
5:30142339:G:C	50	100	1	0.02832
5:30142656:T:C	50	100	1	0.04811
5:30142672:G:A	50	100	1	0.1322
5:30142712:G:A	50	100	1	0.01216
5:30142865:T:C	50	100	1	0.04775
5:30143198:G:C	50	100	0.99	0.3537
5:30143495:G:A	50	100	0.99	0.236
5:30143525:T:C	50	100	1	0.3544
5:30143580:T:C	50	100	1	0.04811
5:30144230:G:A	50	94	0.94	0.4611
5:30144234:G:A	50	94	0.78	0.05211
5:30144246:G:A	50	96	0.67	0.01525
5:30144250:A:G	46	93.5	0.81	0.0167
5:30144398:G:C	50	100	1	0.02832
5:30144653:A:T	50	100	1	0.0276
5:30144700:C:G	50	100	1	0.1314
5:30144834:G:A	50	100	1	0.3537
5:30144837:C:G	50	100	0.98	0.0276
5:30145105:T:C	50	100	1	0.1601
5:30145366:C:T	50	100	1	0.1316
5:30145973:A:G	50	100	1	0.3542
5:30146358:A:T	50	100	1	0.05138
5:30146813:A:G	50	100	1	0.1407
5:30147369:A:G	50	100	1	0.07625
5:30147462:T:C	50	100	1	0.07444
5:30147499:A:T	50	100	1	0.0532
5:30147566:A:G	50	100	1	0.07662
5:30147669:G:A	50	100	0.91	0.01743
5:30147799:C:T	50	100	1	0.05356
5:30147816:A:G	50	100	1	0.05338
5:30147873:T:A	50	100	0.99	0.1407
5:30147920:C:G	50	100	1	0.01253
5:30148264:A:T	50	100	1	0.04847
5:30148367:T:C	50	100	1	0.2213
5:30148574:G:A	50	100	1	0.3804
5:30148682:T:C	50	100	1	0.3549
5:30148695:T:A	50	100	1	0.05138
5:30148748:A:G	50	100	1	0.1607
5:30148922:G:A	50	100	1	0.1329
5:30148965:A:C	50	100	1	0.3731
5:30149073:T:C	50	100	1	0.02542
5:30149162:A:C	50	100	1	0.01253
5:30149422:C:A	50	100	1	0.05338
5:30149500:A:G	50	100	0.99	0.1939
5:30149862:A:G	50	100	1	0.02741
5:30150400:G:A	50	100	0.98	0.02469
5:30150506:G:A	50	100	0.93	0.01761
5:30150546:C:T	50	100	1	0.02578
5:30151219:T:C	50	100	1	0.09568
5:30151289:T:C	50	100	1	0.01216
5:30151663:G:A	50	100	1	0.01979
5:30152078:C:T	49	100	1	0.09568
5:30152699:G:A	50	100	1	0.063
5:30152777:G:C	50	100	1	0.09586
5:30153093:T:A	50	100	0.98	0.08061
5:30154391:C:G	50	100	1	0.09568
5:30154398:T:C	50	100	0.99	0.3909
5:30154399:T:A	50	100	0.99	0.3909
5:30154690:T:G	50	100	0.99	0.1385
5:30154950:A:T	47	95.7	0.77	0.0443
5:30154956:T:A	41	90.2	0.94	0.08152
5:30154958:T:A	41	95.1	0.96	0.03286
5:30154960:T:A	41	97.6	1	0.01797
5:30155239:G:C	50	100	1	0.04121
5:30155532:G:A	50	100	1	0.01289
5:30155645:C:G	50	100	1	0.05047
5:30155691:C:T	50	100	1	0.1316
5:30155842:T:C	50	100	1	0.02524
5:30157105:G:T	50	100	1	0.0532
5:30157125:G:A	50	100	1	0.05519
5:30157173:A:T	50	100	1	0.01289
5:30158459:A:G	50	100	1	0.05338
5:30158498:G:A	50	100	1	0.1313
5:30158650:A:G	50	100	0.93	0.01779
5:30158666:T:G	50	100	1	0.01961
5:30158911:G:A	50	100	1	0.03649
5:30159043:C:G	50	98	1	0.05519
5:30159080:C:T	50	100	0.99	0.1313
5:30159378:G:A	50	100	1	0.0561
5:30159765:G:A	50	100	1	0.01271
5:30159830:A:G	50	100	1	0.3535
5:30159989:G:A	50	100	1	0.3591
5:30160019:G:A	50	100	1	0.3538
5:30160175:T:A	50	100	1	0.01271
5:30160177:A:G	50	100	1	0.2137
5:30160351:C:T	50	100	1	0.01307
5:30160357:A:G	50	100	1	0.3542
5:30160533:T:A	50	100	1	0.01271
5:30160576:T:C	50	100	1	0.1314
5:30161034:C:T	50	100	1	0.04793
5:30161118:G:A	50	100	1	0.1313
5:30161869:T:A	50	100	1	0.1024
5:30161937:C:T	50	100	1	0.2082
5:30162094:A:C	48	95.8	1	0.1313
5:30162106:T:C	48	97.9	1	0.05519
5:30162967:T:G	50	100	0.99	0.01852
5:30163337:G:A	50	100	0.99	0.04684
5:30163846:G:A	50	100	0.94	0.05374
5:30164369:G:T	50	100	1	0.2277
5:30164762:G:A	50	100	1	0.03613
5:30164993:C:T	50	100	1	0.07534
5:30165373:T:C	50	100	1	0.01943
5:30165603:G:A	50	100	1	0.01325
5:30165637:C:T	50	100	1	0.01416
5:30165655:T:C	50	100	1	0.2079
5:30165704:A:G	50	100	0.98	0.02487
5:30166776:G:A	50	100	1	0.02324
5:30166917:C:A	50	100	1	0.01271
5:30166986:G:A	50	100	1	0.2687
5:30167534:T:G	50	100	1	0.01961
5:30167711:G:A	50	100	1	0.05374
5:30167743:T:G	50	100	1	0.2079
5:30168305:A:G	50	100	1	0.01271
5:30168560:C:A	50	100	1	0.04829
5:30168582:T:A	50	100	1	0.2269
5:30168661:T:G	50	100	1	0.01434
5:30168953:A:G	50	100	1	0.3453
5:30169169:G:A	50	100	1	0.03667
5:30169208:A:C	50	100	1	0.3406
5:30169374:A:T	50	100	0.96	0.01089
5:30170105:G:T	50	100	1	0.01216
5:30170171:T:C	50	98	0.94	0.0158
5:30170334:T:C	49	100	1	0.2947
5:30170754:A:G	50	100	1	0.01271
5:30170951:A:G	50	100	1	0.132
5:30170991:G:A	49	100	1	0.3493
5:30171050:C:T	50	100	1	0.132
5:30171165:C:G	50	100	1	0.01779
5:30173182:A:G	50	100	0.98	0.04829
5:30173470:C:T	50	100	1	0.03577
5:30173739:A:T	48	95.8	0.86	0.0472
5:30174461:A:G	50	100	1	0.1423
5:30174595:G:T	50	100	1	0.04829
5:30174793:A:G	50	100	1	0.04829
5:30175012:A:C	50	100	1	0.05955
5:30175232:G:A	50	100	1	0.04829
5:30176154:T:C	50	98	1	0.0216
5:30176560:T:C	50	100	1	0.01434
5:30176664:G:A	50	100	0.99	0.05955
5:30176716:C:A	50	100	1	0.02542
5:30178200:C:T	50	100	1	0.01307
5:30178238:T:C	50	100	1	0.04829
5:30178437:A:T	50	100	1	0.01943
5:30178586:C:T	50	100	1	0.07534
5:30178783:A:T	50	100	1	0.05937
5:30178906:T:C	50	100	1	0.1596
5:30178942:C:T	50	98	1	0.01416
5:30180333:T:C	50	100	1	0.3451
5:30180418:T:C	50	100	1	0.2952
5:30180548:A:T	50	100	0.89	0.03704
5:30180662:G:T	50	100	1	0.0532
5:30180935:T:C	50	100	1	0.01434
5:30182274:G:A	50	100	1	0.0532
5:30182489:C:T	50	100	1	0.1422
5:30183192:T:A	50	100	1	0.3455
5:30183572:C:T	50	100	1	0.04829
5:30183645:G:T	50	100	1	0.1113
5:30183960:C:T	50	100	0.94	0.07262
5:30184284:A:G	50	100	0.98	0.01126
5:30184382:G:T	50	100	1	0.1422
5:30184504:G:A	50	100	1	0.1423
5:30184673:G:A	50	100	0.94	0.07171
5:30184711:G:A	50	100	1	0.337
5:30185035:G:T	50	100	0.96	0.04829
5:30185904:A:C	50	100	1	0.1066
5:30186047:C:A	50	100	0.99	0.1325
5:30186192:A:G	50	100	1	0.0532
5:30186285:C:G	50	100	1	0.2344
5:30186400:A:T	50	100	1	0.1066
5:30186585:G:A	50	100	1	0.01216
5:30186786:T:A	50	100	1	0.2215
5:30186984:T:A	50	100	1	0.0532
5:30187077:A:G	50	100	1	0.1598
5:30188155:C:T	50	100	1	0.03667
5:30188192:T:G	50	100	1	0.0374
5:30188508:C:T	50	100	1	0.4415
5:30188531:A:G	50	100	1	0.1422
5:30189202:C:A	50	100	1	0.1422
5:30189535:A:G	50	100	1	0.132
5:30189726:A:T	50	100	1	0.01271
5:30189743:G:A	50	100	1	0.2987
5:30190008:T:C	50	100	1	0.01271
5:30190125:G:A	50	100	1	0.2217
5:30190538:T:C	50	100	0.98	0.01144
5:30190592:A:G	50	100	1	0.3455
5:30190717:G:A	50	100	1	0.01271
5:30190882:A:T	50	100	1	0.1423
5:30191058:C:A	50	100	1	0.01271
5:30192392:A:G	50	100	0.93	0.0532
5:30192654:C:G	50	100	1	0.01271
5:30193126:G:A	50	100	1	0.07534
5:30193292:A:G	50	100	0.93	0.01761
5:30194086:G:A	50	100	1	0.1423
5:30194384:T:C	50	100	1	0.01216
5:30194456:A:G	50	100	1	0.01271
5:30195283:C:T	50	100	0.99	0.05029
5:30195556:T:A	50	100	1	0.2342
5:30195768:G:A	50	100	1	0.01198
5:30196083:A:G	50	100	1	0.1318
5:30196108:C:T	50	100	1	0.1423
5:30196336:C:G	50	100	0.99	0.1422
5:30196709:C:A	50	100	1	0.2072
5:30197410:T:A	50	100	1	0.2987
5:30197604:G:T	50	100	1	0.01271
5:30197698:C:A	50	100	1	0.0354
5:30198014:C:T	50	100	1	0.04829
5:30198207:G:A	50	100	1	0.0532
5:30198229:A:C	50	100	1	0.01779
5:30198683:A:C	50	100	1	0.2985
5:30198779:A:G	50	98	1	0.01289
5:30199211:A:C	50	100	1	0.2987
5:30199340:G:A	50	100	1	0.04829
5:30199807:T:A	50	100	1	0.4417
5:30199990:C:T	50	100	0.99	0.02306
5:30200427:G:C	50	100	1	0.1425
5:30200668:C:T	50	100	0.94	0.0207
5:30200818:C:T	50	100	1	0.2215
5:30201179:G:A	50	100	1	0.01416
5:30201672:A:G	50	100	1	0.2985
5:30202242:C:T	50	100	0.93	0.01743
5:30202737:A:C	50	100	1	0.299
5:30202925:G:C	50	100	1	0.3455
5:30202961:A:C	50	100	1	0.01271
5:30203248:A:C	50	100	1	0.0532
5:30203498:T:C	50	100	1	0.1425
5:30203647:A:C	50	98	1	0.2213
5:30204088:T:C	50	98	1	0.2342
5:30204496:T:G	50	100	1	0.07008
5:30205614:T:C	50	100	1	0.01271
5:30205906:C:T	50	100	1	0.2958
5:30205930:A:G	50	100	0.98	0.2338
5:30206045:A:G	50	100	1	0.01434
5:30206361:C:A	50	100	1	0.1427
5:30206708:G:A	50	100	1	0.0532
5:30206850:C:G	50	100	1	0.01961
5:30207240:C:A	50	100	0.99	0.08479
5:30207691:G:A	50	100	1	0.1064
5:30207893:C:T	49	100	0.97	0.04521
5:30207928:C:T	50	100	1	0.1425
5:30207988:A:G	49	98	0.95	0.1472
5:30208324:A:G	50	100	1	0.3451
5:30208734:G:A	50	100	1	0.0187
5:30209104:C:T	50	100	1	0.3455
5:30209209:T:G	50	100	1	0.0354
5:30209281:A:G	50	100	0.99	0.3077
5:30209419:A:G	50	100	1	0.0354
5:30209547:G:A	50	100	0.98	0.01144
5:30209617:T:C	50	100	1	0.0532
5:30210089:G:T	50	98	0.93	0.01598
5:30210583:C:T	50	100	0.98	0.1422
5:30210798:A:C	50	100	1	0.4475
5:30211198:T:C	50	100	1	0.01235
5:30211319:G:T	50	100	0.99	0.4381
5:30211341:G:C	50	100	0.99	0.4134
5:30211658:G:C	50	100	0.91	0.01325
5:30211707:G:A	50	100	1	0.1416
5:30211795:A:T	50	100	0.99	0.3005
5:30212500:G:T	50	100	1	0.01325
5:30212826:G:T	50	100	1	0.01325
5:30213150:C:A	50	100	1	0.2072
5:30213241:A:T	50	100	1	0.421
5:30213938:A:G	50	100	1	0.01216
5:30214386:C:T	50	100	0.96	0.1247
5:30214650:A:G	50	100	1	0.1416
5:30215391:G:C	50	100	1	0.06663
5:30215653:G:T	50	100	1	0.04267
5:30215696:G:A	50	100	1	0.02578
5:30216382:A:G	50	100	1	0.4363
5:30216393:G:A	50	100	1	0.1124
5:30216502:T:C	50	100	1	0.0187
5:30217318:T:C	50	100	1	0.2008
5:30218005:A:G	50	100	1	0.1423
5:30218046:A:G	50	100	1	0.4072
5:30218089:T:C	50	100	1	0.142
5:30218452:C:T	50	100	1	0.4021
5:30218730:G:T	50	100	1	0.03722
5:30218913:G:A	50	100	1	0.01271
5:30219229:C:T	50	100	1	0.2033
5:30219359:A:G	50	100	0.96	0.02542
5:30219490:G:C	50	100	1	0.05737
5:30219731:A:G	50	100	1	0.2938
5:30220279:C:T	50	100	1	0.2938
5:30220319:T:C	50	100	1	0.2938
5:30220334:C:A	50	100	1	0.1501
5:30220407:T:C	50	100	1	0.01216
5:30220450:C:T	50	100	1	0.04811
5:30221408:G:C	50	100	1	0.01216
5:30221472:G:T	50	100	1	0.142
5:30222276:C:T	50	100	1	0.03195
5:30222427:A:G	50	100	1	0.3475
5:30222500:A:C	50	100	1	0.1046
5:30222977:G:A	50	100	1	0.1244
5:30222984:T:G	50	100	1	0.3413
5:30223204:G:A	50	100	1	0.3459
5:30223248:G:A	50	100	1	0.01216
5:30223921:C:T	50	100	1	0.4025
5:30224026:G:A	50	100	1	0.1422
5:30224815:C:T	50	100	1	0.02542
5:30226312:A:G	50	98	1	0.3457
5:30226389:T:C	50	100	1	0.07498
5:30226601:C:A	50	100	1	0.09985
5:30227542:G:A	50	100	0.99	0.2997
5:30227622:T:C	50	100	1	0.09985
5:30227651:A:G	50	100	0.81	0.01126
5:30227779:A:G	50	100	1	0.0256
5:30227862:T:C	50	100	0.99	0.3003
5:30227943:A:C	50	100	1	0.3401
5:30228189:T:G	50	100	1	0.04793
5:30229116:G:A	50	100	0.98	0.1465
5:30229184:T:C	50	100	1	0.05683
5:30229196:C:A	50	100	1	0.01162
5:30229380:A:T	50	100	0.99	0.2591
5:30229610:C:A	50	100	1	0.01489
5:30229667:T:C	50	100	0.96	0.02487
5:30229937:G:A	47	100	1	0.01489
5:30230074:T:C	50	100	0.99	0.05102
5:30230331:C:T	50	100	0.99	0.05102
5:30230662:C:T	50	100	0.99	0.05084
5:30231329:A:G	50	100	1	0.1445
5:30231364:G:A	50	100	0.99	0.05084
5:30231553:A:C	50	100	1	0.1445
5:30231617:C:T	50	100	1	0.1447
5:30231844:G:T	50	100	0.98	0.4513
5:30231982:A:C	50	100	0.98	0.03468
5:30232469:T:C	50	100	0.99	0.2104
5:30232547:A:G	50	100	0.99	0.05084
5:30232972:C:T	50	100	0.99	0.05084
5:30233186:G:C	50	100	0.99	0.05084
5:30233399:T:C	50	100	0.99	0.05574
5:30235906:A:G	50	100	1	0.1394
5:30236133:G:A	50	100	0.99	0.14
5:30237047:A:G	50	100	1	0.3192
5:30237395:C:A	50	100	1	0.3194
5:30237507:C:A	50	100	0.97	0.01362
5:30237524:A:C	50	100	0.99	0.14
5:30237727:A:G	50	100	1	0.4993
5:30238151:G:T	50	100	1	0.1276
5:30238295:T:C	50	100	0.99	0.14
5:30239591:A:G	50	100	1	0.4995
5:30239676:C:T	50	100	1	0.461
5:30239692:C:T	50	100	0.99	0.1403
5:30240031:G:A	50	100	1	0.01289
5:30240556:C:T	50	100	1	0.3195
5:30241192:G:A	50	100	1	0.4773
5:30242487:G:A	50	100	1	0.4606
5:30243038:G:A	50	100	1	0.01017
5:30243121:T:A	50	100	1	0.01634
5:30243494:G:A	50	100	1	0.01634
5:30245531:C:T	50	100	1	0.1474
5:30245651:C:A	50	100	1	0.1273
5:30246083:C:T	50	100	1	0.1422
5:30246153:A:G	50	98	1	0.1089
5:30246184:A:C	49	100	1	0.01289
5:30246309:G:A	50	100	1	0.03268
5:30246324:G:A	50	100	1	0.3727
5:30246737:T:A	50	100	1	0.1422
5:30247766:C:T	50	100	1	0.03195
5:30248304:C:T	50	100	1	0.14
5:30248455:T:C	50	100	1	0.1423
5:30248728:A:G	50	100	1	0.1264
5:30249444:G:A	50	100	1	0.1349
5:30250502:C:G	50	100	1	0.2999
5:30251258:G:A	50	100	1	0.3647
5:30251396:A:C	50	100	1	0.1425
5:30252286:G:A	50	100	0.99	0.05701
5:30252369:T:C	50	100	1	0.3653
5:30252624:G:A	50	98	1	0.3268
5:30252713:G:T	47	80.9	0.95	0.3119
5:30252717:G:T	47	78.7	0.93	0.3448
5:30252725:G:T	45	97.8	0.87	0.02288
5:30252808:C:T	50	100	1	0.1422
5:30252990:G:C	50	100	1	0.3767
5:30254274:C:G	50	100	0.95	0.04847
5:30254314:T:A	50	100	1	0.4539
5:30254782:G:T	50	100	1	0.02996
5:30254874:C:T	50	100	1	0.3653
5:30254994:G:A	50	100	1	0.3268
5:30255318:A:C	50	100	1	0.3667
5:30256669:A:G	50	100	1	0.3653
5:30256830:G:A	50	100	1	0.1425
5:30257196:C:G	50	100	1	0.02578
5:30257535:G:A	50	100	1	0.1265
5:30257641:G:A	50	100	1	0.1425
5:30257793:G:T	50	100	1	0.3653
5:30257804:A:G	50	100	1	0.1265
5:30258365:G:T	50	94	0.99	0.43120000000000003
5:30258579:C:T	50	98	1	0.3653
5:30258688:T:C	50	100	1	0.02578
5:30259858:T:C	50	98	0.98	0.01471
5:30260184:C:T	50	100	1	0.3629
5:30260222:G:A	50	100	1	0.01307
5:30261011:A:G	50	100	1	0.3651
5:30261254:C:T	50	100	1	0.02578
5:30263011:C:T	50	98	0.98	0.06445
5:30263049:C:A	49	93.9	0.96	0.3635
5:30263053:C:A	49	95.9	0.96	0.4123
5:30263061:C:A	49	95.9	0.95	0.06082
5:30263070:C:A	50	98	0.98	0.1015
5:30263491:G:A	50	100	0.93	0.02741
5:30263775:C:G	50	100	1	0.01325
5:30264383:T:C	50	100	1	0.3655
5:30264482:T:A	50	100	1	0.01307
5:30264639:A:G	50	100	1	0.07771
5:30264838:G:C	50	100	1	0.364
5:30264873:C:T	50	100	1	0.03903
5:30264942:G:A	50	100	1	0.09114
5:30265333:T:C	50	100	1	0.3716
5:30265953:G:C	50	100	1	0.1429
5:30265964:G:A	50	100	1	0.3635
5:30266036:T:C	50	100	1	0.0167
5:30266465:C:A	50	100	1	0.02578
5:30266659:G:A	50	100	1	0.02687
5:30267040:A:T	50	100	1	0.01743
5:30267051:A:T	50	100	1	0.4372
5:30267767:C:T	50	100	1	0.3638
5:30268503:T:C	50	100	1	0.4871
5:30268801:T:A	50	100	0.93	0.05556
5:30268867:T:C	50	100	1	0.01743
5:30269146:T:C	50	100	0.96	0.07625
5:30269711:T:A	50	100	1	0.1429
5:30270033:T:A	50	100	1	0.01325
5:30270383:A:G	50	100	1	0.1427
5:30270491:T:C	50	100	1	0.437
5:30271393:A:G	50	100	0.85	0.03722
5:30271532:T:G	50	100	1	0.362
5:30271661:T:A	50	94	0.98	0.4178
5:30271860:G:A	50	100	0.96	0.02923
5:30272985:C:G	50	100	0.96	0.04866
5:30273417:A:T	50	100	1	0.1425
5:30273865:A:G	50	100	1	0.06609
5:30273927:T:C	50	100	1	0.03268
5:30274053:T:C	50	100	1	0.4406
5:30274863:A:T	50	100	1	0.3638
5:30274943:A:G	50	100	1	0.4399
5:30274960:G:C	50	100	1	0.01743
5:30274976:C:T	50	100	1	0.1425
5:30274998:A:G	50	100	0.99	0.05937
5:30275223:A:C	50	100	1	0.01307
5:30276263:G:A	50	100	0.98	0.02288
5:30277609:C:T	50	100	1	0.08896
5:30277660:A:G	50	100	1	0.02796
5:30277949:A:G	50	100	1	0.01325
5:30278121:G:T	50	100	1	0.0256
5:30279421:T:C	50	98	1	0.3526
5:30279736:G:T	50	100	1	0.3637
5:30279861:A:G	50	100	1	0.4403
5:30280135:T:A	50	100	1	0.06572
5:30280140:T:C	50	100	1	0.02542
5:30280517:G:A	50	100	0.94	0.04539
5:30280576:C:T	50	100	0.96	0.06572
5:30280627:A:G	50	100	1	0.02778
5:30281013:C:A	50	100	1	0.1425
5:30281184:G:A	50	100	1	0.1425
5:30281208:G:A	50	100	0.99	0.08642
5:30281509:T:A	50	100	1	0.01816
5:30281955:G:A	50	100	1	0.1275
5:30282236:T:C	50	100	1	0.02723
5:30282585:A:G	50	100	1	0.1425
5:30283394:C:T	50	100	1	0.1402
5:30283464:G:A	50	100	1	0.06572
5:30283494:G:A	50	100	1	0.3622
5:30284093:G:A	49	100	1	0.3637
5:30284308:T:G	50	100	0.99	0.3578
5:30284394:T:C	50	100	1	0.1471
5:30284493:T:C	50	100	1	0.01743
5:30284729:A:G	49	100	1	0.3591
5:30285448:C:T	50	98	1	0.01216
5:30285822:G:A	50	100	1	0.06572
5:30286109:C:T	50	100	1	0.01743
5:30286113:T:C	50	100	1	0.3593
5:30286148:C:A	50	100	1	0.2168
5:30286303:T:C	50	98	1	0.06681
5:30286382:T:G	50	100	1	0.1471
5:30286385:T:C	50	100	1	0.1471
5:30286415:T:C	50	98	1	0.1293
5:30286714:C:T	50	100	1	0.0256
5:30287785:G:A	50	98	1	0.3526
5:30287811:A:C	50	100	1	0.06645
5:30288076:A:C	50	100	1	0.3526
5:30288291:C:A	50	100	0.94	0.03268
5:30288894:A:G	50	100	1	0.02578
5:30289014:A:G	50	100	1	0.3528
5:30289031:C:T	50	100	1	0.01743
5:30289110:A:C	50	100	1	0.3528
5:30289161:C:T	50	100	1	0.2171
5:30289845:T:C	50	100	0.69	0.01961
5:30290201:A:G	50	100	1	0.06572
5:30290279:G:T	50	100	1	0.06572
5:30290913:A:G	50	100	1	0.02723
5:30291094:T:A	50	100	1	0.01325
5:30291331:G:A	50	100	1	0.02723
5:30291905:A:T	50	100	1	0.06627
5:30292056:C:T	50	100	1	0.02578
5:30292178:G:T	50	100	1	0.06572
5:30292227:C:G	50	100	1	0.1356
5:30292431:A:G	50	100	1	0.3618
5:30293286:T:C	50	100	1	0.01253
5:30293345:T:A	50	100	0.64	0.01307
5:30293653:C:T	50	100	1	0.1425
5:30294032:C:T	50	100	1	0.1363
5:30294478:C:T	50	100	0.88	0.0158
5:30294509:C:T	50	100	1	0.03014
5:30295073:A:C	50	100	1	0.01743
5:30295113:T:C	50	100	1	0.01761
5:30295546:G:A	50	100	0.94	0.02124
5:30295919:T:A	50	100	1	0.01743
5:30296161:T:C	50	100	0.88	0.07498
5:30296498:T:C	50	100	0.81	0.01743
5:30296819:T:A	50	100	1	0.1427
5:30297093:G:A	50	100	1	0.06481
5:30297166:T:C	50	100	1	0.3613
5:30298252:A:T	50	100	1	0.3631
5:30298281:C:A	50	100	1	0.01707
5:30298316:A:G	50	100	1	0.065
5:30298419:T:C	50	100	1	0.3613
5:30298669:A:T	50	100	1	0.362
5:30298938:C:T	50	100	1	0.07099
5:30298993:T:C	50	98	1	0.3613
5:30299597:A:G	50	100	1	0.3613
5:30300243:C:T	50	100	1	0.06481
5:30300309:C:A	50	100	1	0.01743
5:30300878:C:T	50	100	1	0.3631
5:30301337:T:C	50	100	0.98	0.06536
5:30301716:C:G	50	100	1	0.01325
5:30301928:T:A	50	100	1	0.4014
5:30302095:G:A	50	100	1	0.1692
5:30302262:G:A	50	100	1	0.01325
5:30302682:G:A	50	96	1	0.3613
5:30303549:G:T	50	98	1	0.1102
5:30304356:A:T	50	98	0.81	0.02106
5:30304391:G:A	50	100	1	0.01561
5:30304513:T:A	50	100	0.96	0.0906
5:30304745:G:T	50	100	0.95	0.1422
5:30305104:C:G	50	100	1	0.04884
5:30305362:A:G	50	100	1	0.04684
5:30305989:G:C	50	100	1	0.3629
5:30306048:A:C	50	100	1	0.01707
5:30306118:C:T	50	100	0.97	0.02251
5:30306175:C:T	50	98	0.94	0.0541
5:30306758:C:T	50	100	0.94	0.03032
5:30307258:T:C	50	100	1	0.3611
5:30309381:C:T	50	100	0.98	0.01144
5:30309453:C:A	50	100	1	0.02542
5:30309652:T:A	50	100	1	0.1269
5:30310365:T:C	50	98	1	0.219
5:30310482:G:A	50	100	1	0.01725
5:30310592:G:A	50	100	1	0.01725
5:30311290:G:A	50	98	0.98	0.06463
5:30311391:G:C	50	100	0.96	0.08134
5:30311762:G:A	50	100	0.99	0.07734
5:30311839:C:T	50	100	1	0.02905
5:30311945:C:T	50	100	1	0.04648
5:30311997:A:G	50	98	0.81	0.02106
5:30312732:C:T	49	93.9	1	0.3548
5:30313179:G:A	50	100	0.98	0.01035
5:30313470:T:C	50	100	0.94	0.02687
5:30313964:T:C	49	95.9	0.99	0.02633
5:30314042:C:T	50	100	1	0.01707
5:30314223:C:T	50	96	1	0.3548
5:30314939:A:G	50	100	1	0.1431
5:30315560:T:G	50	100	1	0.4835
5:30315648:C:A	50	100	1	0.423
5:30317380:G:A	50	98	1	0.4243
5:30317529:A:G	50	100	1	0.3568
5:30317965:T:C	50	100	1	0.01743
5:30317983:C:G	50	98	0.99	0.4817
5:30318207:T:C	50	98	1	0.1271
5:30318403:A:C	50	100	1	0.3564
5:30318862:G:A	50	100	0.98	0.03958
5:30318900:G:A	50	100	0.98	0.2718
5:30320119:G:T	50	100	1	0.3597
5:30320780:C:T	50	98	1	0.1456
5:30321279:C:A	50	100	0.88	0.01598
5:30321308:C:T	50	100	1	0.4241
5:30321680:G:C	50	100	1	0.03813
5:30321735:G:A	50	100	1	0.4241
5:30321885:G:T	50	100	0.99	0.06445
5:30322107:A:G	50	100	1	0.221
5:30322189:A:G	50	100	1	0.04049
5:30322234:G:A	50	100	1	0.4815
5:30323255:T:C	50	100	1	0.3578
5:30323774:G:A	50	100	1	0.06536
5:30324314:T:G	50	100	1	0.03831
5:30324434:C:T	50	100	0.95	0.01471
5:30324498:A:G	50	100	0.99	0.1271
5:30324685:G:A	50	100	0.98	0.01688
5:30324936:T:C	50	100	0.99	0.07643
5:30325192:G:C	50	100	1	0.2206
5:30325786:G:A	50	100	1	0.4815
5:30325979:G:C	50	100	1	0.03976
5:30326887:C:T	50	100	1	0.01761
5:30326928:C:A	50	100	1	0.4815
5:30327254:G:A	50	100	0.99	0.2718
5:30327383:T:C	50	100	1	0.06481
5:30327415:G:A	50	100	1	0.04012
5:30327718:G:C	50	100	1	0.1452
5:30328312:A:T	50	100	1	0.06463
5:30328450:A:G	50	100	1	0.4813
5:30328482:C:A	50	100	0.96	0.03613
5:30328550:T:C	50	100	1	0.3578
5:30328855:C:G	50	100	0.99	0.2718
5:30328868:C:A	50	100	1	0.06463
5:30329258:C:T	50	100	1	0.03922
5:30329877:A:T	50	100	1	0.1269
5:30329894:C:T	50	100	1	0.3597
5:30329939:A:G	50	100	0.87	0.01634
5:30330058:C:G	50	100	1	0.3578
5:30330237:A:G	50	100	1	0.4809
5:30330714:A:G	50	100	1	0.06463
5:30331619:G:T	50	100	0.98	0.03776
5:30331773:G:A	50	100	1	0.06445
5:30332553:C:T	50	100	1	0.06445
5:30333150:G:A	50	98	1	0.3598
5:30333172:A:T	50	98	0.99	0.2211
5:30333614:A:G	50	98	0.99	0.4815
5:30334138:C:T	50	100	0.9	0.04394
5:30334631:G:T	50	98	1	0.1265
5:30334932:A:G	50	98	1	0.3716
5:30335087:C:A	50	96	1	0.3962
5:30335765:T:C	50	100	1	0.0561
5:30335929:C:T	50	100	0.94	0.05465
5:30335976:G:A	50	98	0.97	0.3607
5:30337797:T:C	50	98	0.94	0.1705
5:30338772:T:C	50	100	0.98	0.02124
5:30339305:G:C	50	100	0.98	0.1019
5:30339892:G:T	50	98	1	0.01852
5:30340656:T:A	50	98	0.96	0.1765
5:30340959:A:C	50	98	0.91	0.1683
5:30341188:T:C	50	96	0.97	0.4375
5:30341779:C:A	50	100	1	0.02052
5:30342034:T:C	50	98	1	0.0187
5:30342499:T:C	50	100	0.98	0.3869
5:30342706:C:T	50	98	1	0.01888
5:30343015:C:T	50	100	1	0.03105
5:30343052:A:T	50	98	1	0.0187
5:30343071:G:A	50	100	0.98	0.1017
5:30343182:T:G	50	100	0.99	0.1768
5:30343285:G:A	50	100	0.98	0.3477
5:30343327:G:A	50	100	0.96	0.2219
5:30344522:T:C	50	100	0.99	0.3408
5:30345717:A:G	50	100	0.99	0.3404
5:30345787:C:T	50	98	0.99	0.161
5:30345990:A:C	50	100	1	0.03141
5:30346016:G:T	47	100	0.9	0.01707
5:30346084:C:A	49	95.9	0.97	0.2208
5:30346360:C:A	50	100	0.95	0.1247
5:30346605:T:A	50	100	0.96	0.08715
5:30346626:A:G	50	100	0.99	0.4345
5:30346763:G:C	50	100	1	0.02869
5:30346967:A:C	50	100	1	0.03105
5:30347466:G:C	50	100	1	0.03105
5:30347490:G:A	50	100	0.94	0.09187
5:30347526:A:G	50	100	1	0.03105
5:30348168:A:T	50	100	1	0.02796
5:30348270:G:A	50	100	1	0.3235
5:30348426:T:A	50	100	0.99	0.02796
5:30348827:G:A	50	100	1	0.1075
5:30349326:G:A	50	100	0.98	0.2377
5:30349372:A:G	50	100	0.96	0.03105
5:30349681:T:C	50	100	1	0.01035
5:30350022:T:C	50	100	0.95	0.02832
5:30350100:A:G	50	98	1	0.03813
5:30351325:A:T	49	100	1	0.03794
5:30351666:T:A	50	100	0.99	0.3241
5:30352256:G:T	50	100	0.98	0.2378
5:30352758:A:G	50	98	1	0.03794
5:30353237:A:G	50	96	0.97	0.1612
5:30353244:C:T	47	91.5	0.97	0.346
5:30353477:G:A	50	100	0.98	0.3489
5:30353512:C:A	50	100	1	0.08388
5:30354309:C:T	50	100	0.98	0.3464
5:30354728:T:C	50	100	0.96	0.0354
5:30355551:T:A	50	98	0.96	0.0167
5:30355966:G:A	50	100	0.99	0.1629
5:30356067:C:T	50	98	0.99	0.3633
5:30356178:A:G	50	96	0.99	0.3802
5:30356631:C:T	50	98	1	0.01688
5:30357037:A:G	50	100	1	0.02052
5:30357579:G:T	50	100	0.98	0.2805
5:30357677:A:G	50	100	0.99	0.01452
5:30357949:G:A	50	100	0.99	0.2687
5:30358162:G:C	50	100	0.99	0.2883
5:30358439:C:T	50	100	1	0.2682
5:30358443:C:G	50	100	1	0.3771
5:30358771:G:A	39	82.1	0.64	0.04285
5:30358783:G:A	42	83.3	0.69	0.05556
5:30358787:G:A	37	83.8	0.77	0.1993
5:30358854:G:A	33	90.9	0.69	0.05392
5:30359159:T:G	50	100	1	0.0167
5:30359189:G:A	50	100	0.92	0.05428
5:30359702:G:T	50	100	1	0.3773
5:30359745:G:T	50	100	1	0.01725
5:30359767:A:G	50	100	1	0.3776
5:30359810:G:A	50	100	1	0.3778
5:30359880:G:T	50	100	1	0.3775
5:30359893:C:T	50	100	1	0.06009
5:30359945:G:C	50	100	1	0.39
5:30359974:A:G	50	100	1	0.09296
5:30360066:C:T	50	98	0.92	0.02796
5:30360460:C:T	50	100	0.97	0.02015
5:30360989:A:C	50	100	0.98	0.01961
5:30361001:A:G	50	100	1	0.378
5:30361176:C:T	50	100	1	0.0167
5:30361313:C:A	50	100	0.99	0.01471
5:30361448:G:A	50	100	1	0.3785
5:30361450:T:A	50	100	1	0.3784
5:30361982:A:T	50	100	0.99	0.2887
5:30362096:G:T	50	100	1	0.0541
5:30362201:T:C	50	100	0.97	0.03195
5:30362332:G:C	50	100	1	0.3784
5:30362335:A:G	50	100	1	0.02052
5:30362361:A:T	50	100	1	0.02052
5:30362435:T:G	50	100	1	0.3784
5:30362544:T:G	50	100	1	0.3782
5:30363002:G:C	50	100	1	0.3784
5:30363174:T:C	50	100	1	0.2689
5:30363200:G:T	50	100	1	0.0167
5:30363560:C:T	50	100	1	0.3239
5:30363659:C:T	50	100	1	0.0167
5:30363762:T:C	50	100	1	0.02052
5:30364626:G:A	50	100	1	0.3235
5:30364702:G:A	50	100	0.99	0.282
5:30365044:G:T	50	100	1	0.3237
5:30365119:C:T	50	100	1	0.3233
5:30365543:C:G	50	100	0.99	0.3005
5:30365610:C:T	50	100	1	0.1814
5:30366068:G:A	50	100	0.99	0.2818
5:30366223:T:C	50	100	0.99	0.2816
5:30366256:T:C	50	100	1	0.2683
5:30366497:G:A	50	100	1	0.3233
5:30366630:T:C	50	100	0.94	0.02197
5:30366796:C:T	50	100	1	0.3233
5:30366797:T:C	50	100	1	0.3233
5:30366804:T:C	50	100	1	0.3233
5:30366841:T:C	50	100	1	0.0167
5:30366906:G:T	50	100	1	0.2683
5:30367369:A:T	50	100	1	0.05428
5:30367555:A:G	50	100	0.99	0.2889
5:30368241:G:C	50	100	0.99	0.2816
5:30368718:C:T	50	100	1	0.3233
5:30369024:T:C	50	100	0.99	0.01707
5:30369200:A:G	50	100	0.88	0.02052
5:30369371:A:G	50	100	1	0.05428
5:30370490:G:T	50	100	1	0.08696
5:30370516:T:C	50	100	1	0.05428
5:30370666:C:T	50	100	1	0.02052
5:30370892:T:C	50	96	0.98	0.3807
5:30371073:C:G	50	100	1	0.2878
5:30371131:C:T	50	100	1	0.2814
5:30371301:C:T	50	100	0.99	0.03232
5:30371353:A:G	50	100	0.95	0.02288
5:30372599:C:T	50	100	0.84	0.01707
5:30372794:C:G	50	100	1	0.01271
5:30373011:C:A	50	98	0.8	0.03522
5:30374900:A:G	50	100	1	0.0207
5:30374914:C:T	50	100	0.99	0.2861
5:30375739:T:C	50	100	1	0.05519
5:30375774:A:T	50	98	1	0.3337
5:30376349:G:A	50	100	1	0.01725
5:30376792:C:A	50	100	0.96	0.02052
5:30376972:C:T	50	100	1	0.2878
5:30377548:G:A	50	100	1	0.0167
5:30377588:G:A	50	100	1	0.01743
5:30377828:G:A	50	100	1	0.0167
5:30378429:T:C	50	100	0.89	0.0394
5:30378540:G:C	50	100	1	0.01489
5:30378816:G:A	50	100	1	0.01489
5:30379302:C:A	50	100	1	0.2878
5:30379729:G:A	50	100	1	0.2667
5:30380176:T:C	50	100	1	0.2809
5:30380194:G:A	50	100	1	0.01725
5:30381348:G:A	50	100	1	0.01779
5:30381532:C:T	50	100	1	0.01725
5:30381670:G:A	50	100	1	0.01489
5:30381789:T:C	50	100	1	0.01725
5:30381952:A:C	50	100	1	0.3076
5:30383427:T:C	50	100	1	0.02614
5:30383494:C:T	50	100	0.95	0.03068
5:30383734:A:G	50	100	1	0.0866
5:30384946:T:C	50	98	1	0.1823
5:30385409:G:A	50	100	1	0.2807
5:30385840:G:A	50	100	1	0.02088
5:30386397:A:T	50	100	1	0.01489
5:30386435:T:C	50	100	0.81	0.01525
5:30386530:G:A	50	100	0.99	0.02669
5:30386881:T:C	50	100	1	0.01489
5:30386924:G:A	50	98	0.92	0.02651
5:30387466:A:C	50	100	0.97	0.02088
5:30387965:A:C	50	100	1	0.01489
5:30388040:C:T	50	100	1	0.01725
5:30389016:C:T	50	100	1	0.0167
5:30389305:C:T	50	100	1	0.3431
5:30389619:T:A	50	100	1	0.3433
5:30389675:A:T	50	100	1	0.3435
5:30390034:A:C	50	100	1	0.03232
5:30390081:A:T	50	100	1	0.01688
5:30390143:T:G	50	100	1	0.3433
5:30390177:G:T	50	100	1	0.3488
5:30390291:A:G	50	100	1	0.0866
5:30390353:G:A	50	100	1	0.3435
5:30390362:G:C	50	100	1	0.02052
5:30391051:C:T	50	100	1	0.3435
5:30391673:G:A	50	100	1	0.02052
5:30391692:C:T	50	100	1	0.3437
5:30391733:T:C	50	100	1	0.02052
5:30391751:C:T	50	100	1	0.09259
5:30391960:G:T	50	100	1	0.3431
5:30392054:A:G	50	96	0.69	0.01489
5:30392198:A:G	50	100	1	0.05664
5:30392319:T:C	50	100	0.99	0.3834
5:30392555:A:G	50	100	0.98	0.09477
5:30392670:C:G	50	100	0.99	0.07444
5:30392717:G:T	50	100	1	0.07407
5:30392739:T:G	50	100	1	0.07371
5:30393003:C:A	50	100	1	0.07553
5:30393017:G:A	50	100	1	0.07589
5:30393348:C:T	50	98	0.98	0.06391
5:30393549:T:C	50	98	0.91	0.02233
5:30393559:A:T	50	98	0.98	0.1625
5:30393651:G:A	50	98	0.94	0.07934
5:30393763:A:G	50	100	0.98	0.0659
5:30394292:A:T	50	100	0.91	0.0167
5:30394815:A:G	50	100	1	0.06554
5:30394938:G:A	50	100	1	0.09477
5:30395283:C:T	50	100	1	0.06536
5:30395326:G:A	50	100	1	0.06536
5:30395369:A:C	50	100	0.9	0.03976
5:30395560:T:G	50	98	0.99	0.1732
5:30395564:A:T	50	100	1	0.06481
5:30395690:C:G	50	100	1	0.06481
5:30395745:G:A	50	100	1	0.06481
5:30395812:T:A	50	100	0.98	0.0866
5:30395916:C:T	50	100	1	0.06536
5:30395917:A:G	50	100	1	0.06536
5:30396222:A:T	50	100	1	0.06481
5:30396236:T:C	50	100	1	0.06481
5:30396250:T:C	50	100	1	0.06536
5:30396288:G:A	50	100	0.99	0.1678
5:30396411:C:T	50	100	1	0.01235
5:30396485:G:A	50	100	1	0.06536
5:30396550:G:A	50	100	1	0.06536
5:30396625:G:A	50	100	1	0.06536
5:30396636:G:A	50	100	1	0.06536
5:30396665:T:C	50	100	1	0.06536
5:30396751:C:T	50	100	1	0.06536
5:30397060:G:A	50	100	1	0.06518
5:30397114:T:C	50	100	0.99	0.3793
5:30397236:C:T	50	100	1	0.06536
5:30397500:A:C	50	100	1	0.07099
5:30397738:A:G	50	100	1	0.06536
5:30397828:C:T	50	100	0.99	0.03486
5:30397963:G:A	50	100	1	0.06536
5:30398209:C:A	50	100	1	0.06536
5:30398312:C:G	50	100	1	0.06536
5:30398324:T:C	50	100	0.99	0.2885
5:30398375:G:A	50	100	1	0.06554
5:30398469:A:G	50	100	0.99	0.05574
5:30398845:C:A	50	100	0.99	0.1647
5:30398993:G:T	50	100	1	0.06554
5:30399001:A:C	50	100	1	0.03486
5:30399418:C:T	50	100	0.99	0.05556
5:30400035:A:G	50	100	1	0.08297
5:30400571:T:A	50	98	0.99	0.2947
5:30401054:A:G	50	100	1	0.3148
5:30401088:C:T	50	100	1	0.2798
5:30401130:G:A	50	100	1	0.3146
5:30401337:C:A	50	100	1	0.3141
5:30401519:G:A	50	100	1	0.3141
5:30401575:G:T	50	100	1	0.2564
5:30401590:G:A	50	100	1	0.3141
5:30401617:T:C	50	100	1	0.08315
5:30401708:G:A	50	100	1	0.3141
5:30401712:A:T	50	100	1	0.3141
5:30401735:G:A	50	96	0.99	0.289
5:30401783:T:C	50	98	1	0.3137
5:30401825:T:G	50	98	1	0.3141
5:30401915:A:G	50	100	1	0.161
5:30402047:A:C	50	98	1	0.3145
5:30402108:C:T	50	98	1	0.3141
5:30402189:A:G	50	98	1	0.3143
5:30402246:T:A	50	98	1	0.3143
5:30402247:C:A	50	98	1	0.3143
5:30402291:A:G	50	100	1	0.05755
5:30402504:A:G	50	98	1	0.3141
5:30402515:T:C	50	98	1	0.3143
5:30402680:C:A	50	98	1	0.3137
5:30402815:A:G	50	100	0.99	0.05537
5:30402846:G:T	50	98	1	0.3141
5:30402881:T:G	50	100	0.99	0.06155
5:30402936:A:G	50	100	1	0.03486
5:30402957:T:C	50	98	1	0.3141
5:30402999:A:G	50	98	0.99	0.3135
5:30403065:C:A	50	98	1	0.3143
5:30403102:G:C	50	100	0.99	0.1681
5:30403123:T:C	50	98	1	0.3145
5:30403141:T:C	50	98	1	0.3143
5:30403199:A:C	49	91.8	0.98	0.321
5:30403203:A:C	49	95.9	1	0.3141
5:30403288:G:A	50	100	0.99	0.3143
5:30403701:A:G	50	98	1	0.3139
5:30403752:G:A	50	96	0.99	0.2792
5:30403853:G:A	50	98	1	0.2789
5:30403940:A:G	50	98	0.99	0.3139
5:30403966:G:C	50	98	0.99	0.3135
5:30404026:C:T	50	96	0.99	0.3137
5:30404036:C:A	50	96	0.99	0.3134
5:30404038:C:A	50	96	0.99	0.3132
5:30404500:G:T	50	98	0.99	0.3137
5:30404509:G:C	50	98	0.99	0.3134
5:30404580:T:C	50	96	0.99	0.3137
5:30404581:G:A	50	98	1	0.01162
5:30404592:T:C	50	96	0.99	0.3145
5:30404638:G:A	50	100	1	0.02578
5:30404681:T:C	50	98	0.99	0.3135
5:30404682:C:T	50	98	0.99	0.3135
5:30404726:C:T	50	98	0.99	0.3137
5:30404727:G:A	50	100	0.99	0.05592
5:30404930:T:C	50	98	0.99	0.3135
5:30404961:G:A	50	98	0.99	0.3793
5:30405330:G:T	50	100	1	0.04793
5:30405493:G:A	50	98	0.99	0.3135
5:30405942:G:A	50	100	0.95	0.07789
5:30406223:A:G	50	100	1	0.06536
5:30406448:A:G	49	93.9	0.99	0.315
5:30406539:A:C	50	98	0.99	0.3135
5:30406672:G:A	50	100	1	0.08333
5:30407181:T:C	50	96	0.99	0.2883
5:30407579:T:C	50	96	0.99	0.3132
5:30407747:A:G	50	96	0.99	0.3164
5:30407798:C:T	50	100	0.99	0.3119
5:30407848:A:T	50	100	0.99	0.3115
5:30408186:T:C	50	100	0.99	0.3232
5:30408254:G:A	50	100	0.99	0.3226
5:30408492:T:C	50	100	1	0.289
5:30408856:C:T	50	100	0.94	0.03359
5:30409454:G:A	50	98	0.98	0.1725
5:30409666:G:A	50	100	0.99	0.289
5:30409693:C:T	50	100	1	0.01216
5:30409739:G:A	50	96	0.94	0.03341
5:30409856:G:A	50	100	0.94	0.03359
5:30409989:A:T	50	100	0.94	0.03359
5:30410043:A:G	50	100	0.99	0.2892
5:30410165:A:G	50	100	0.98	0.1233
5:30410709:C:A	50	100	1	0.08932
5:30411147:G:C	50	100	0.94	0.03341
5:30411181:T:A	50	100	0.94	0.03341
5:30411403:C:T	50	100	0.99	0.2952
5:30411413:G:A	50	100	1	0.02687
5:30411610:A:G	50	100	0.99	0.289
5:30411801:C:T	50	100	0.94	0.03341
5:30411802:A:G	50	100	0.98	0.2952
5:30411962:G:T	50	100	1	0.08969
5:30413250:T:C	50	100	1	0.01216
5:30413371:C:A	50	98	0.98	0.1727
5:30413573:A:T	50	100	1	0.02215
5:30413701:A:C	50	100	0.98	0.2687
5:30413737:G:C	50	100	1	0.08914
5:30414062:T:C	50	100	0.94	0.03341
5:30414179:T:A	50	100	1	0.02687
5:30414716:C:T	50	100	0.83	0.08551
5:30414739:T:C	50	98	0.98	0.3807
5:30414954:T:C	50	100	0.98	0.3063
5:30414995:G:A	50	98	0.98	0.2941
5:30415139:A:G	50	100	0.94	0.03667
5:30415733:G:C	50	94	0.92	0.3822
5:30415787:C:T	50	98	0.91	0.254
5:30415865:C:A	50	94	0.91	0.4833
5:30416042:C:T	50	98	1	0.05047
5:30416471:T:C	50	100	0.97	0.08497
5:30416640:G:A	50	100	0.98	0.1672
5:30416727:T:C	50	100	0.94	0.01924
5:30416885:A:G	50	100	0.99	0.08588
5:30416984:C:T	50	100	0.99	0.08896
5:30417321:G:A	50	100	0.96	0.08932
5:30417513:C:G	50	100	1	0.08932
5:30417535:A:T	50	100	1	0.1679
5:30418139:C:T	50	100	1	0.08951
5:30418259:G:A	50	100	0.99	0.01271
5:30418758:G:T	50	100	1	0.07716
5:30419079:C:T	50	100	1	0.02233
5:30420106:T:C	50	100	0.98	0.07335
5:30420293:C:T	50	100	1	0.05265
5:30420576:T:C	50	100	1	0.01761
5:30420677:G:A	50	96	0.91	0.05174
5:30421009:T:C	50	100	1	0.08932
5:30421246:T:G	50	100	1	0.02814
5:30421373:A:T	50	100	1	0.02342
5:30421429:T:A	50	100	1	0.2075
5:30421620:T:C	50	100	1	0.1311
5:30421753:A:T	50	100	1	0.08914
5:30421832:G:A	50	100	1	0.07771
5:30422182:C:T	50	100	1	0.08388
5:30422466:C:G	50	100	1	0.08878
5:30422511:A:G	50	100	1	0.08914
5:30422548:A:G	50	100	0.99	0.3322
5:30422559:T:C	50	100	1	0.2075
5:30422565:T:A	50	100	1	0.08896
5:30422588:C:A	50	100	1	0.08932
5:30423146:G:A	50	100	1	0.08932
5:30423174:T:C	50	100	1	0.08914
5:30423214:G:A	50	100	1	0.07716
5:30423284:T:C	50	100	1	0.02814
5:30423380:T:A	50	100	0.99	0.08932
5:30423462:C:T	49	100	1	0.08388
5:30423463:G:T	50	100	1	0.02814
5:30423607:C:G	50	100	1	0.08914
5:30423608:T:G	50	100	1	0.02814
5:30423743:G:A	50	100	1	0.08932
5:30423804:G:T	50	100	1	0.02342
5:30424171:A:C	49	98	0.99	0.2976
5:30424549:A:G	50	100	1	0.08932
5:30424690:C:T	50	100	0.98	0.02578
5:30425147:A:T	50	100	1	0.08914
5:30425310:C:T	50	100	1	0.2075
5:30425451:A:T	50	100	1	0.2061
5:30425541:T:C	47	93.6	1	0.08624
5:30425625:G:A	48	100	0.95	0.01797
5:30425773:A:G	48	100	0.87	0.04031
5:30425914:T:C	48	100	1	0.08787
5:30426038:C:A	49	100	1	0.02578
5:30426062:G:A	50	90	1	0.2967
5:30426205:G:T	50	94	1	0.08333
5:30426210:G:A	50	100	0.92	0.02378
5:30426246:T:C	50	84	0.95	0.2384
5:30426255:C:G	50	92	0.92	0.0394
5:30426623:C:T	40	80	0.96	0.2072
5:30426639:G:A	45	93.3	1	0.08261
5:30426739:C:T	47	89.4	0.99	0.126
5:30426848:A:C	46	76.1	1	0.2965
5:30426891:C:T	48	93.8	1	0.08842
5:30427234:T:G	50	100	1	0.08896
5:30427241:A:C	50	100	1	0.08896
5:30427422:G:A	50	100	1	0.07716
5:30427459:C:T	50	100	1	0.08896
5:30427514:G:A	50	100	1	0.02505
5:30427542:C:T	50	100	1	0.08878
5:30427592:T:G	50	100	1	0.3319
5:30427639:A:T	50	100	0.97	0.02469
5:30427743:A:C	49	98	1	0.2082
5:30427780:C:T	50	100	1	0.08951
5:30428020:G:A	50	100	1	0.09005
5:30428167:G:A	50	100	1	0.08951
5:30428248:C:T	50	100	1	0.08914
5:30428329:C:A	50	100	1	0.08914
5:30428534:G:A	50	100	1	0.02814
5:30428629:G:C	50	100	1	0.02814
5:30428645:G:A	50	100	1	0.08932
5:30428806:C:G	50	100	1	0.2079
5:30428856:G:A	50	100	0.85	0.01652
5:30428870:A:T	50	100	1	0.08951
5:30429262:A:C	50	100	1	0.3333
5:30429450:G:A	50	100	1	0.01924
5:30429455:C:T	50	100	0.99	0.07444
5:30429490:G:T	50	100	1	0.08951
5:30430073:T:C	50	100	1	0.08969
5:30430292:T:A	50	100	0.98	0.08951
5:30430328:T:C	50	100	0.99	0.2086
5:30430681:C:T	50	100	1	0.2084
5:30430860:T:C	50	100	0.95	0.1115
5:30431012:A:T	50	100	1	0.3335
5:30431098:C:G	50	100	1	0.08969
5:30431101:T:G	50	100	1	0.02614
5:30431196:G:C	50	100	1	0.2084
5:30431203:C:G	50	100	1	0.08969
5:30431485:G:A	50	100	1	0.2985
5:30431552:T:A	50	100	1	0.04357
5:30431667:A:G	50	100	1	0.08951
5:30431733:C:G	50	100	1	0.08951
5:30431787:A:G	50	100	1	0.08951
5:30432106:C:T	50	100	1	0.01943
5:30432184:C:G	50	100	1	0.08969
5:30432612:C:T	50	100	1	0.08969
5:30432643:T:C	50	100	1	0.01961
5:30432649:A:C	50	100	0.98	0.2166
5:30432739:A:T	50	100	1	0.08951
5:30432801:A:G	50	100	1	0.08969
5:30433188:C:T	50	100	0.99	0.08969
5:30434115:A:G	50	100	1	0.08969
5:30434277:G:C	50	100	1	0.08987
5:30434717:A:G	50	100	1	0.3836
5:30434741:T:G	50	100	1	0.08969
5:30434887:C:T	49	100	1	0.0236
5:30434974:A:G	50	100	1	0.08987
5:30435247:T:G	50	100	1	0.08969
5:30435588:C:A	50	100	1	0.08969
5:30435603:C:T	50	100	1	0.08987
5:30435604:A:G	50	100	1	0.08969
5:30435657:G:A	50	100	1	0.08969
5:30435993:G:A	50	100	1	0.08969
5:30436035:A:C	50	100	1	0.02415
5:30436155:A:C	50	100	1	0.04357
5:30436321:C:T	50	100	1	0.08969
5:30436474:C:T	50	100	1	0.08987
5:30436535:T:C	49	100	1	0.08969
5:30436614:T:A	50	100	1	0.08969
5:30436649:G:A	50	100	0.98	0.01126
5:30436671:T:C	50	100	1	0.08969
5:30436747:G:T	50	98	1	0.3337
5:30436825:C:G	50	100	1	0.01979
5:30436954:G:A	50	100	0.91	0.0118
5:30437296:C:T	50	100	1	0.02469
5:30437322:G:A	50	100	1	0.09532
5:30437564:C:A	50	100	1	0.08969
5:30437638:C:T	50	100	1	0.08969
5:30438118:T:A	50	100	1	0.08969
5:30438138:C:G	50	100	1	0.3836
5:30438288:A:G	50	100	1	0.09114
5:30438876:T:C	50	100	1	0.0906
5:30439007:T:C	50	100	1	0.1316
5:30439321:G:A	50	100	1	0.02814
5:30439496:A:G	50	100	1	0.2086
5:30439577:A:C	50	100	1	0.08969
5:30439665:T:G	50	100	1	0.08969
5:30439668:G:T	50	100	1	0.08969
5:30439954:G:T	50	100	1	0.08969
5:30439959:G:A	50	100	0.99	0.3279
5:30440389:C:T	50	100	1	0.08969
5:30440576:C:T	50	100	1	0.08969
5:30440672:G:A	50	100	1	0.08969
5:30440854:T:A	50	100	1	0.2086
5:30440861:G:A	50	100	0.92	0.01471
5:30441588:A:G	50	100	1	0.08588
5:30442155:A:G	50	100	1	0.09096
5:30442284:C:T	50	100	1	0.2086
5:30442333:T:C	50	100	0.99	0.09114
5:30442582:A:C	50	100	1	0.09096
5:30442729:A:G	50	100	1	0.3001
5:30442856:A:G	50	100	1	0.04357
5:30442898:A:G	50	100	1	0.08969
5:30442967:C:T	50	98	1	0.3829
5:30442981:C:T	50	100	1	0.08969
5:30443003:G:A	50	100	1	0.1305
5:30443132:G:A	50	100	0.98	0.01144
5:30443156:C:T	49	100	1	0.08969
5:30443170:T:C	50	100	1	0.08969
5:30443297:G:A	50	100	1	0.08969
5:30443425:C:T	50	100	1	0.02814
5:30443438:T:C	50	100	1	0.2086
5:30443466:C:T	50	100	1	0.2988
5:30443597:C:A	50	100	1	0.08969
5:30443787:A:C	50	100	1	0.09096
5:30443950:T:C	50	100	1	0.02397
5:30443966:C:T	50	100	0.99	0.09168
5:30444146:G:A	50	100	1	0.08969
5:30444209:C:G	50	100	1	0.09096
5:30444253:C:T	50	100	1	0.02869
5:30444316:G:A	50	100	1	0.08969
5:30444417:G:T	50	100	1	0.08969
5:30444581:C:A	50	100	1	0.08969
5:30444600:T:C	50	100	1	0.2088
5:30444652:A:C	50	100	1	0.0236
5:30445141:G:A	50	100	1	0.04975
5:30445200:C:T	50	100	1	0.08969
5:30445378:A:C	50	100	1	0.08969
5:30445421:G:A	50	100	1	0.02814
5:30445627:T:C	50	100	1	0.2988
5:30445879:T:G	50	100	1	0.0236
5:30446236:G:T	50	100	1	0.08969
5:30446261:T:C	50	100	1	0.08969
5:30446303:C:G	50	100	1	0.08969
5:30446308:C:A	50	100	1	0.08987
5:30446472:T:A	50	100	1	0.08969
5:30446692:A:C	50	100	0.92	0.01471
5:30446717:A:G	50	100	1	0.08969
5:30446727:G:T	50	100	1	0.2082
5:30446936:T:A	50	100	1	0.08969
5:30446973:G:A	50	100	1	0.08969
5:30446991:G:A	49	100	1	0.08969
5:30447010:A:C	50	100	1	0.09096
5:30447050:C:T	50	100	0.99	0.01053
5:30447660:A:C	50	100	1	0.08442
5:30447796:C:T	50	98	1	0.09023
5:30448056:G:T	50	100	1	0.08969
5:30448343:A:T	49	98	1	0.05301
5:30448345:A:T	49	100	1	0.08206
5:30448347:A:T	49	100	1	0.09096
5:30448349:A:T	49	100	1	0.09132
5:30448462:C:T	50	100	1	0.08479
5:30448482:C:T	50	100	1	0.08479
5:30449038:A:C	50	100	1	0.02487
5:30449052:A:G	50	100	1	0.02814
5:30449445:G:C	50	100	1	0.08442
5:30449530:G:A	50	100	0.98	0.01126
5:30449603:C:T	50	100	1	0.02614
5:30449847:A:G	50	100	1	0.09096
5:30450188:G:A	50	100	1	0.2081
5:30450360:G:A	50	100	0.95	0.02814
5:30450636:G:A	50	100	1	0.02614
5:30450709:A:G	50	100	1	0.09096
5:30450716:A:G	50	100	1	0.3845
5:30450722:G:A	50	100	0.92	0.01507
5:30450907:C:T	50	100	1	0.08533
5:30450945:C:A	50	98	1	0.3025
5:30451000:C:G	50	100	1	0.01943
5:30451307:C:G	50	100	1	0.2938
5:30451519:T:C	50	100	1	0.02832
5:30451862:T:C	50	100	1	0.2135
5:30452219:T:A	50	100	0.99	0.03794
5:30452229:G:T	50	100	1	0.01652
5:30452320:A:G	50	100	1	0.3411
5:30452349:C:T	50	100	1	0.207
5:30452517:T:C	49	100	1	0.02433
5:30452799:A:G	50	100	0.84	0.01107
5:30452911:A:T	50	100	1	0.3408
5:30453484:T:C	50	100	0.94	0.1287
5:30453511:A:G	50	100	1	0.01089
5:30453679:T:C	50	100	0.98	0.02469
5:30454019:A:G	50	100	1	0.02342
5:30454202:C:T	50	100	1	0.3824
5:30454703:T:C	50	100	1	0.1832
5:30454873:G:A	50	100	1	0.1409
5:30454908:T:C	50	100	0.83	0.01053
5:30454935:T:A	50	100	1	0.1026
5:30454962:T:G	50	100	1	0.2064
5:30455544:C:T	50	100	1	0.1721
5:30455656:G:A	50	100	1	0.01089
5:30455701:A:G	50	100	1	0.3824
5:30455791:C:T	50	100	1	0.07662
5:30455918:G:A	50	100	1	0.02487
5:30456333:T:C	50	100	1	0.1026
5:30456554:A:T	50	100	1	0.02832
5:30457381:T:C	50	100	1	0.01997
5:30457450:C:T	50	100	1	0.01961
5:30457784:T:C	50	100	1	0.1329
5:30457939:G:A	50	100	1	0.01035
5:30457948:T:C	50	100	1	0.1028
5:30458248:G:A	49	100	1	0.0118
5:30458288:A:T	50	100	1	0.01943
5:30458349:A:G	47	78.7	1	0.3842
5:30458383:T:G	45	93.3	1	0.09768
5:30458410:T:G	48	100	1	0.01943
5:30458509:A:G	49	100	1	0.3833
5:30459139:C:T	50	100	1	0.07662
5:30459194:A:T	50	100	1	0.02415
5:30459314:T:C	50	100	1	0.1026
5:30459408:G:A	50	100	1	0.01943
5:30459947:A:G	50	100	1	0.3834
5:30460002:C:T	50	100	0.92	0.01071
5:30460186:G:A	50	100	1	0.2498
5:30460234:A:G	50	100	1	0.1832
5:30460295:C:T	49	100	1	0.02542
5:30460696:A:T	50	100	1	0.1026
5:30461162:C:T	50	100	1	0.02342
5:30461408:T:A	50	100	1	0.3834
5:30461590:G:T	50	100	1	0.2062
5:30461715:A:G	50	100	1	0.04357
5:30461997:C:A	50	100	1	0.02033
5:30462066:G:T	50	100	1	0.2064
5:30462090:G:A	50	100	1	0.04357
5:30462653:A:C	50	100	1	0.01035
5:30462977:A:G	50	100	1	0.02814
5:30463108:C:T	50	100	0.95	0.0935
5:30463215:C:T	50	100	1	0.04267
5:30463250:A:T	50	100	1	0.02415
5:30463285:A:G	50	100	1	0.2062
5:30463426:G:A	50	100	1	0.0423
5:30464048:A:T	50	100	1	0.02814
5:30464155:G:A	50	100	0.99	0.2346
5:30464295:C:T	50	100	1	0.01198
5:30464323:A:G	50	100	0.99	0.09132
5:30464420:A:G	50	100	1	0.04357
5:30464465:T:C	50	100	1	0.02959
5:30464808:G:A	50	100	1	0.07643
5:30465229:G:A	50	100	1	0.02342
5:30465688:A:C	50	100	0.97	0.01053
5:30465738:A:G	50	100	1	0.05192
5:30466198:A:G	50	100	1	0.04938
5:30466265:C:G	50	100	1	0.04357
5:30466280:G:A	50	100	1	0.02487
5:30467595:G:A	50	100	1	0.3397
5:30467704:G:T	50	100	1	0.01943
5:30468184:G:T	50	100	1	0.02469
5:30468220:C:A	50	100	1	0.0472
5:30468359:G:T	50	100	1	0.2961
5:30468652:G:A	50	100	1	0.02614
5:30468654:A:C	50	100	1	0.3865
5:30468990:T:A	50	100	1	0.3869
5:30469021:C:T	50	100	1	0.3431
5:30469122:G:A	50	100	0.98	0.01144
5:30469137:G:A	50	100	1	0.2084
5:30470041:G:A	50	100	0.9	0.01416
5:30470066:T:A	50	100	1	0.3244
5:30470137:T:G	50	100	1	0.01198
5:30470604:T:C	50	100	1	0.04357
5:30470832:C:T	50	100	1	0.01943
5:30471386:C:T	50	100	1	0.1888
5:30471392:G:A	50	100	0.94	0.1191
5:30471453:T:C	50	100	1	0.02832
5:30471604:T:C	50	100	1	0.3863
5:30472434:C:T	49	100	1	0.01943
5:30472497:C:T	50	100	1	0.3867
5:30472554:C:T	50	100	1	0.02052
5:30472644:C:G	50	100	1	0.1342
5:30472674:G:A	50	100	1	0.376
5:30473475:C:G	50	100	1	0.01053
5:30473612:C:T	50	100	1	0.02415
5:30473823:A:G	50	100	1	0.01053
5:30474104:C:T	50	100	0.79	0.01362
5:30474126:A:G	50	98	0.99	0.02941
5:30474168:C:A	50	98	0.99	0.01943
5:30474399:A:T	50	100	0.99	0.3248
5:30474472:A:C	50	100	0.98	0.2945
5:30474491:T:C	50	100	0.98	0.3244
5:30474805:G:A	50	100	0.97	0.02324
5:30475275:A:G	50	100	0.97	0.03504
5:30475457:C:T	50	100	1	0.3867
5:30475615:G:T	50	100	1	0.0472
5:30475700:A:T	50	100	1	0.3867
5:30475737:G:C	50	100	1	0.3867
5:30475841:G:C	50	100	1	0.02415
5:30475973:T:C	50	100	0.71	0.03994
5:30476073:G:C	50	100	1	0.01943
5:30476205:G:A	50	100	1	0.3248
5:30476324:G:A	50	100	1	0.04521
5:30476549:A:G	50	100	1	0.1365
5:30477193:G:A	50	100	1	0.01943
5:30477283:A:G	50	100	1	0.3248
5:30478524:T:C	49	100	1	0.1897
5:30478881:A:C	50	100	1	0.3241
5:30479397:A:T	50	100	1	0.02832
5:30479481:C:T	50	100	0.83	0.01688
5:30479535:C:A	50	100	1	0.06191
5:30479562:A:G	50	100	1	0.3243
5:30479676:T:G	50	100	1	0.01943
5:30479729:G:A	50	100	0.92	0.01961
5:30479737:G:A	50	100	1	0.01943
5:30479817:C:T	50	100	0.87	0.01253
5:30479903:A:T	50	100	1	0.3248
5:30479994:T:G	50	100	1	0.0423
5:30480026:T:A	50	100	1	0.01943
5:30480157:A:C	50	100	1	0.01943
5:30480214:C:T	50	100	0.8	0.0285
5:30480247:G:A	50	100	1	0.1042
5:30480264:A:G	50	100	1	0.3867
5:30480272:G:A	50	100	1	0.02832
5:30480452:T:C	50	100	1	0.1908
5:30480509:C:T	50	100	1	0.01107
5:30480649:T:C	50	100	0.99	0.09114
5:30481180:A:G	50	100	1	0.04684
5:30481181:G:A	50	100	1	0.3244
5:30481219:G:A	50	100	0.99	0.09132
5:30481377:C:G	50	100	1	0.01979
5:30481413:A:T	50	100	1	0.1897
5:30482135:G:T	50	100	1	0.06209
5:30482244:G:A	50	100	0.99	0.09132
5:30482555:C:T	50	100	1	0.3867
5:30482603:G:A	50	100	1	0.386
5:30482813:T:C	50	100	1	0.01198
5:30482876:A:G	50	100	1	0.1874
5:30482935:T:C	50	100	1	0.02887
5:30483201:A:G	50	100	1	0.3871
5:30483314:G:A	50	100	1	0.1874
5:30483457:C:T	50	100	1	0.02832
5:30483526:T:C	50	100	0.98	0.1224
5:30483867:G:T	50	100	1	0.01979
5:30484128:T:G	50	100	1	0.3863
5:30484335:G:C	50	100	1	0.02433
5:30484540:G:A	50	100	1	0.02052
5:30484697:T:C	50	100	1	0.2003
5:30484848:G:A	50	100	1	0.05338
5:30485189:T:C	50	100	1	0.02832
5:30485231:C:T	50	100	1	0.1897
5:30485341:G:C	50	100	1	0.3867
5:30485384:A:T	50	100	1	0.02887
5:30485550:A:G	50	100	1	0.02887
5:30485758:G:A	50	100	1	0.02832
5:30486097:G:T	50	100	1	0.3243
5:30486288:T:A	50	100	1	0.0423
5:30486358:C:T	50	100	1	0.04702
5:30486399:A:T	49	100	1	0.3246
5:30486400:A:C	49	100	1	0.3246
5:30486463:T:A	50	100	1	0.02887
5:30486503:G:A	50	100	1	0.04357
5:30486532:G:C	50	100	1	0.0423
5:30486643:A:T	50	100	1	0.01979
5:30486678:C:A	50	100	1	0.3867
5:30486694:G:A	50	100	0.93	0.02887
5:30486778:G:A	50	100	0.96	0.0285
5:30486894:G:A	49	100	1	0.0285
5:30487102:C:T	50	100	1	0.01471
5:30487245:G:A	49	100	1	0.01471
5:30487427:C:T	50	100	0.92	0.02415
5:30487646:G:A	50	100	1	0.02869
5:30487659:G:A	50	98	1	0.06282
5:30487767:C:T	49	98	1	0.05755
5:30487808:C:A	50	98	1	0.06082
5:30487872:C:T	50	98	0.99	0.3814
5:30487873:G:A	50	98	0.99	0.04684
5:30487936:C:G	50	92	1	0.3215
5:30488345:C:T	50	98	1	0.01979
5:30488346:G:A	50	94	0.99	0.3847
5:30488370:C:T	49	100	1	0.01743
5:30488579:T:C	49	95.9	1	0.3199
5:30489327:A:G	49	89.8	1	0.3217
5:30489479:C:T	50	100	1	0.01452
5:30489491:A:C	50	98	1	0.3829
5:30489524:A:G	50	96	1	0.3199
5:30489526:C:T	50	98	1	0.01997
5:30489560:T:C	50	100	1	0.04412
5:30489624:G:A	50	100	0.96	0.02905
5:30489832:A:T	44	90.9	0.99	0.3194
5:30490461:C:T	50	98	0.94	0.02433
5:30490482:C:T	50	96	1	0.01924
5:30490542:G:A	50	98	0.96	0.06518
5:30490727:T:G	50	98	1	0.1955
5:30490741:C:T	50	100	1	0.04739
5:30490839:T:C	50	100	1	0.01434
5:30490981:A:G	50	100	0.96	0.02578
5:30490997:G:T	50	100	0.97	0.01325
5:30491230:G:A	50	82	0.73	0.05501
5:30491372:G:A	50	98	1	0.01362
5:30491777:G:A	50	98	1	0.01961
5:30491805:T:C	50	100	1	0.01924
5:30491823:C:G	50	100	1	0.01071
5:30491871:C:A	50	98	1	0.3836
5:30491981:A:G	50	98	1	0.04757
5:30492207:C:A	50	96	0.98	0.02052
5:30492360:C:T	49	98	0.98	0.01997
5:30492361:A:G	50	92	0.99	0.2979
5:30492583:T:C	50	94	0.89	0.03577
5:30492804:G:T	50	96	0.99	0.3845
5:30492843:T:A	50	96	0.99	0.03486
5:30493110:G:A	50	98	0.99	0.01979
5:30493367:T:A	50	98	1	0.1963
5:30493548:A:G	50	98	1	0.03468
5:30493664:C:T	50	98	0.82	0.01089
5:30493700:G:T	50	98	1	0.3844
5:30493719:T:G	50	98	1	0.3842
5:30493912:G:A	50	98	1	0.05701
5:30494106:G:C	48	100	1	0.01053
5:30494214:A:C	50	100	1	0.01997
5:30494267:T:C	50	96	0.99	0.1964
5:30494364:A:G	50	98	1	0.03395
5:30494388:G:A	50	98	0.99	0.1038
5:30494482:C:G	50	100	1	0.01053
5:30494573:T:C	50	98	1	0.03395
5:30494591:C:T	50	100	0.99	0.01398
5:30494748:G:A	48	95.8	1	0.03377
5:30495041:G:A	50	100	0.94	0.01797
5:30495059:G:A	50	100	0.93	0.05592
5:30495201:T:C	50	98	1	0.03395
5:30495263:A:G	50	98	1	0.03395
5:30495301:C:T	50	98	1	0.02015
5:30495514:T:C	50	94	0.87	0.03086
5:30495538:G:A	50	100	1	0.01398
5:30495663:C:T	50	100	0.99	0.1028
5:30495699:T:C	50	98	0.97	0.04793
5:30495719:A:G	50	96	0.75	0.02233
5:30495804:C:T	50	100	0.99	0.0472
5:30496182:G:A	50	100	0.92	0.0207
5:30496306:G:A	50	100	1	0.02869
5:30496465:A:G	50	100	1	0.03377
5:30496482:T:C	50	100	1	0.01398
5:30496528:G:A	50	100	1	0.03395
5:30496752:G:A	50	100	0.98	0.01434
5:30496800:G:T	50	100	1	0.03395
5:30496900:C:A	50	100	1	0.01053
5:30497041:T:C	50	100	0.97	0.01979
5:30497093:A:C	50	100	1	0.01997
5:30497414:A:T	50	100	1	0.03395
5:30497469:T:C	50	100	1	0.03395
5:30497637:C:T	50	100	1	0.03577
5:30497641:T:C	50	100	0.94	0.02705
5:30497661:T:A	50	100	0.96	0.3713
5:30497864:G:T	50	100	1	0.03395
5:30497867:A:C	50	100	1	0.03395
5:30497896:T:C	50	100	1	0.03395
5:30497981:G:A	50	100	1	0.03395
5:30498004:G:C	50	100	0.99	0.1356
5:30498011:A:G	50	100	1	0.01997
5:30498127:C:A	50	100	1	0.03468
5:30498269:T:C	50	100	0.91	0.03413
5:30498321:C:T	50	100	1	0.0345
5:30498466:G:A	50	100	0.99	0.396
5:30498602:T:G	50	100	1	0.03395
5:30498682:C:A	50	100	1	0.02433
5:30498718:A:G	50	100	1	0.03395
5:30498838:G:C	50	100	1	0.03395
5:30498871:T:C	50	100	1	0.03395
5:30498992:A:C	50	100	1	0.03395
5:30499223:T:C	50	100	1	0.3873
5:30499232:A:G	50	100	1	0.03413
5:30499247:G:A	50	100	1	0.03395
5:30499259:G:A	50	100	1	0.3871
5:30499283:A:T	50	100	0.98	0.05029
5:30499308:T:C	50	100	1	0.03395
5:30499317:G:A	50	100	1	0.03395
5:30499566:C:A	50	100	1	0.03431
5:30499692:G:A	50	100	1	0.02015
5:30499721:G:A	50	100	1	0.01398
5:30499800:T:C	50	100	1	0.03377
5:30499827:T:C	50	100	1	0.0345
5:30499896:G:T	50	100	1	0.04702
5:30499968:T:C	50	100	1	0.03377
5:30500000:G:A	50	100	1	0.03413
5:30500030:C:T	50	100	1	0.01053
5:30500050:T:C	50	100	1	0.01979
5:30500101:T:C	50	100	1	0.0345
5:30500157:C:A	50	100	0.99	0.1906
5:30500215:T:C	50	100	1	0.3874
5:30500219:A:G	50	100	1	0.03377
5:30500784:A:G	50	100	1	0.03395
5:30500970:C:T	50	100	1	0.01979
5:30501156:A:C	50	100	0.97	0.02923
5:30501277:G:T	50	100	1	0.03377
5:30501405:C:T	50	100	1	0.01852
5:30501461:C:T	50	100	0.97	0.02923
5:30501530:T:C	50	100	1	0.01398
5:30501619:C:T	50	100	1	0.03377
5:30501714:C:A	50	100	0.94	0.08914
5:30501724:G:A	50	100	1	0.01997
5:30502093:T:C	50	100	0.99	0.01979
5:30502480:A:C	50	100	1	0.02433
5:30502562:T:A	50	100	0.97	0.04739
5:30502610:G:A	50	100	0.99	0.01398
5:30502642:T:A	50	100	1	0.02306
5:30503121:C:T	50	100	0.99	0.3876
5:30503225:A:G	50	100	0.99	0.1353
5:30503319:C:T	50	100	0.97	0.3854
5:30503429:T:C	50	100	0.96	0.1518
5:30503532:G:A	50	100	0.99	0.2268
5:30503634:G:A	50	100	0.99	0.2268
5:30503653:T:C	50	98	0.99	0.04648
5:30503867:C:T	50	100	0.99	0.1333
5:30504063:G:T	50	98	0.99	0.2362
5:30504076:G:A	50	100	0.99	0.1333
5:30504561:T:C	50	100	0.99	0.2358
5:30504613:C:G	50	100	0.99	0.2358
5:30504995:G:A	50	100	0.98	0.2674
5:30505631:T:C	50	100	0.96	0.03068
5:30505720:T:C	50	100	0.99	0.2255
5:30505757:A:G	50	100	1	0.02197
5:30505867:T:C	50	100	0.99	0.2262
5:30505924:G:A	50	100	0.99	0.2255
5:30506263:C:G	50	100	0.99	0.2569
5:30506667:T:C	50	100	0.99	0.2255
5:30506675:C:G	50	100	0.98	0.2251
5:30506678:C:T	50	100	0.94	0.02324
5:30506715:T:C	50	100	0.99	0.2251
5:30506723:T:A	50	100	0.99	0.2251
5:30506997:G:T	50	100	1	0.2251
5:30507215:C:A	50	100	1	0.2251
5:30507352:T:C	50	100	1	0.01961
5:30507510:T:A	50	100	0.95	0.1465
5:30507568:G:A	50	100	1	0.1311
5:30507675:T:G	50	100	0.98	0.03032
5:30507676:G:T	50	100	0.98	0.03032
5:30507705:G:A	50	100	1	0.2248
5:30507737:A:G	50	100	1	0.2262
5:30508166:T:A	50	100	1	0.2251
5:30508174:C:T	50	100	0.99	0.2251
5:30508267:A:G	50	100	1	0.2249
5:30508392:C:T	49	100	1	0.2255
5:30508454:C:A	50	100	1	0.2565
5:30508579:C:A	50	100	1	0.2251
5:30508637:A:G	50	100	1	0.2249
5:30509079:T:C	50	100	1	0.2249
5:30509151:T:C	50	100	1	0.2249
5:30509389:A:C	50	100	0.98	0.179
5:30509549:A:G	50	100	1	0.2251
5:30509570:G:A	50	100	1	0.03068
5:30509817:G:A	50	100	1	0.2564
5:30509826:G:A	50	100	0.97	0.1469
5:30509875:A:T	50	100	0.92	0.02306
5:30509893:C:T	50	100	1	0.02197
5:30509896:C:A	50	100	1	0.2249
5:30509954:T:G	50	100	1	0.2249
5:30509956:A:G	50	100	1	0.2249
5:30510042:T:C	50	100	1	0.2251
5:30510061:C:G	50	100	1	0.2251
5:30510105:C:T	50	100	1	0.2251
5:30510149:C:A	50	100	1	0.03068
5:30510170:A:G	50	100	1	0.2253
5:30510213:G:A	50	100	1	0.2251
5:30510333:C:G	50	98	1	0.2249
5:30510416:C:G	50	98	1	0.2249
5:30510478:C:T	50	100	1	0.0305
5:30510532:G:A	50	98	1	0.2246
5:30510537:A:T	50	98	0.99	0.2279
5:30510798:A:C	50	100	0.99	0.1777
5:30510864:A:G	50	100	1	0.0305
5:30510876:C:T	50	98	1	0.2248
5:30511122:G:A	50	98	1	0.2244
5:30511249:A:C	50	98	1	0.2244
5:30511313:A:G	50	100	0.92	0.01852
5:30511341:T:C	50	98	1	0.2242
5:30511390:A:C	50	98	1	0.2246
5:30511407:G:A	50	100	0.98	0.4826
5:30511531:A:T	50	100	0.91	0.02306
5:30511635:C:T	50	98	0.99	0.2244
5:30511660:T:C	50	98	1	0.2248
5:30511701:T:A	50	98	1	0.2558
5:30512046:C:T	50	100	1	0.03068
5:30512194:G:A	50	100	1	0.06845
5:30512225:C:T	50	100	1	0.03068
5:30512444:C:G	50	100	1	0.03068
5:30512652:G:A	50	94	0.95	0.1487
5:30513074:T:A	50	100	0.98	0.02415
5:30513076:A:G	50	100	0.96	0.02415
5:30513487:C:A	50	100	0.9	0.0305
5:30513812:A:G	50	96	0.99	0.2251
5:30514123:G:A	50	100	0.9	0.03032
5:30514127:C:T	50	100	0.9	0.03032
5:30514345:A:G	50	100	0.94	0.04412
5:30514473:G:T	50	100	0.91	0.0305
5:30514540:T:C	50	100	1	0.1331
5:30514699:C:T	50	100	0.91	0.03032
5:30514758:G:C	50	100	0.91	0.03032
5:30515039:G:A	50	100	0.92	0.02977
5:30515047:T:C	50	100	0.99	0.04394
5:30515244:C:T	50	100	0.88	0.03032
5:30515589:C:T	48	97.9	1	0.3239
5:30516338:C:A	50	98	1	0.01779
5:30516371:A:G	50	100	0.93	0.03994
5:30516692:T:C	50	96	0.99	0.1
5:30517090:C:T	50	100	1	0.01289
5:30517160:A:T	50	100	0.96	0.03504
5:30517341:C:T	50	100	1	0.06609
5:30517700:A:G	50	100	0.99	0.1449
5:30518009:C:T	50	100	1	0.0659
5:30518478:C:A	50	100	0.96	0.04139
5:30518572:T:C	50	100	1	0.1038
5:30518626:A:G	50	100	1	0.1037
5:30518662:A:C	50	100	0.76	0.01434
5:30518739:C:T	50	100	1	0.1035
5:30519003:A:G	50	100	1	0.03522
5:30519038:G:A	50	100	1	0.01743
5:30519105:T:C	50	100	1	0.1443
5:30519213:A:C	50	100	1	0.1447
5:30519435:T:A	50	100	0.99	0.1748
5:30519474:C:T	50	100	0.97	0.06826
5:30519482:A:G	50	100	1	0.06863
5:30519599:C:T	50	100	0.99	0.03667
5:30520092:T:A	50	100	0.99	0.167
5:30520701:A:G	50	100	1	0.1285
5:30521194:G:A	50	100	0.99	0.1314
5:30521898:C:T	50	100	1	0.3121
5:30522079:A:T	50	100	0.99	0.1672
5:30522283:A:G	50	100	1	0.1314
5:30522479:A:C	50	100	1	0.1443
5:30522744:G:A	50	100	1	0.05102
5:30522867:T:C	50	100	1	0.01688
5:30522902:G:A	50	100	1	0.1158
5:30523048:G:C	50	100	1	0.1314
5:30523182:C:T	50	100	1	0.1158
5:30523800:C:T	50	100	0.99	0.05029
5:30524201:G:A	50	100	0.95	0.06826
5:30524427:C:T	50	100	1	0.04666
5:30525144:T:C	50	100	1	0.01289
5:30525212:A:G	50	100	1	0.1683
5:30525344:T:C	50	100	1	0.1683
5:30525345:G:A	50	100	1	0.1681
5:30525421:C:T	50	100	1	0.1251
5:30526048:C:G	50	100	1	0.06336
5:30526589:C:T	50	100	1	0.04593
5:30526876:C:A	50	100	0.96	0.04575
5:30527268:G:C	50	96	0.77	0.04793
5:30527300:A:C	50	100	1	0.05211
5:30527399:G:A	50	100	1	0.1285
5:30527807:C:T	50	100	0.96	0.02578
5:30527870:C:T	50	100	1	0.01307
5:30527908:G:T	50	100	1	0.01362
5:30527957:G:T	50	100	1	0.3638
5:30528305:C:T	50	100	0.99	0.05519
5:30528399:A:G	50	98	0.87	0.04448
5:30528931:C:T	50	100	1	0.06245
5:30528932:G:A	50	100	0.97	0.01216
5:30529183:T:C	50	100	1	0.1285
5:30529238:A:G	50	100	1	0.3638
5:30529275:A:G	50	100	1	0.04593
5:30529282:T:C	50	100	1	0.2037
5:30529391:A:G	50	100	1	0.04593
5:30529754:C:T	50	100	1	0.01307
5:30529796:C:T	50	100	1	0.2987
5:30530000:T:C	50	100	1	0.1398
5:30530417:G:C	50	100	0.99	0.1411
5:30530943:C:T	50	100	1	0.05392
5:30530956:A:T	50	100	1	0.05392
5:30531914:G:T	50	100	1	0.1271
5:30532172:G:A	50	100	0.99	0.01253
5:30533103:C:A	50	100	0.99	0.3464
5:30533185:A:C	50	98	0.97	0.1391
5:30533717:G:A	50	100	1	0.3059
5:30533755:G:A	50	100	1	0.05628
5:30533934:T:A	50	100	0.92	0.09223
5:30533969:C:T	50	98	0.73	0.04666
5:30534864:A:G	50	100	1	0.01035
5:30535111:G:T	50	100	0.99	0.1273
5:30536268:T:C	50	100	1	0.3642
5:30536374:A:G	50	100	0.99	0.3076
5:30536419:C:T	50	100	1	0.01616
5:30536536:T:C	50	100	0.99	0.2446
5:30536556:G:A	50	100	0.99	0.2565
5:30536647:G:A	50	100	0.99	0.3644
5:30536730:G:A	50	100	1	0.2565
5:30536750:T:C	50	100	1	0.03468
5:30536777:C:T	50	100	0.98	0.262
5:30536780:A:T	50	100	1	0.2567
5:30536865:A:G	50	100	1	0.3076
5:30537214:G:C	50	100	1	0.01598
5:30537219:A:G	50	100	1	0.03468
5:30538237:C:T	50	100	0.97	0.02596
5:30538742:T:C	50	100	1	0.01598
5:30539334:T:C	50	98	0.88	0.03522
5:30539733:A:G	50	100	1	0.2442
5:30540288:G:A	50	100	0.98	0.03667
5:30540352:C:T	50	100	0.96	0.05447
5:30540435:T:C	50	100	1	0.3123
5:30540466:G:A	50	100	1	0.02487
5:30540620:T:C	50	100	1	0.2442
5:30540842:T:C	50	100	1	0.02542
5:30540856:C:T	50	98	0.72	0.01107
5:30541510:A:T	50	100	1	0.0158
5:30542084:A:C	50	100	0.93	0.02614
5:30542095:A:G	50	100	1	0.0158
5:30542217:T:C	50	100	1	0.3068
5:30542532:T:C	50	100	1	0.3615
5:30542747:C:T	50	100	1	0.2444
5:30542779:G:A	50	100	1	0.2444
5:30543020:C:T	50	100	1	0.02996
5:30543544:A:G	50	100	1	0.0158
5:30543578:A:T	50	100	1	0.2444
5:30543590:A:G	50	100	1	0.2444
5:30544336:T:A	50	100	0.98	0.03395
5:30544420:C:T	50	100	1	0.02996
5:30544508:T:C	50	100	1	0.02778
5:30544816:C:A	50	100	1	0.02415
5:30545095:T:C	50	100	1	0.01271
5:30545596:A:G	50	100	0.98	0.1265
5:30545635:A:G	50	100	0.99	0.01761
5:30546424:A:G	50	100	0.96	0.05846
5:30546463:T:C	50	100	1	0.3607
5:30547192:A:C	50	100	1	0.01598
5:30547400:C:A	50	100	0.99	0.1271
5:30547443:G:T	50	100	0.99	0.4339
5:30547801:G:A	50	100	0.99	0.0158
5:30548160:T:C	50	100	0.79	0.01325
5:30548338:T:C	50	100	1	0.03123
5:30548665:T:A	50	100	0.91	0.02106
5:30548946:C:T	50	100	1	0.404
5:30549483:C:T	50	100	1	0.4078
5:30549494:C:G	50	100	1	0.1605
5:30549533:G:T	50	100	1	0.1382
5:30550949:C:T	50	100	1	0.4316
5:30551973:A:G	50	100	1	0.01761
5:30552155:C:T	50	100	1	0.1387
5:30552360:A:G	50	100	1	0.03123
5:30552585:G:C	50	98	1	0.4083
5:30552704:G:A	50	100	1	0.1387
5:30552854:C:A	50	98	1	0.4041
5:30553291:A:G	50	100	0.99	0.2099
5:30553421:C:T	50	100	1	0.1563
5:30553655:C:T	50	100	1	0.4043
5:30553826:T:C	50	100	1	0.07262
5:30554396:C:G	50	100	1	0.4132
5:30554703:G:T	49	100	0.99	0.4061
5:30555060:T:C	50	100	0.99	0.09023
5:30555404:G:T	50	100	1	0.05501
5:30555664:A:G	50	100	1	0.1563
5:30555679:A:G	50	100	0.98	0.02596
5:30555680:C:T	50	98	0.99	0.1727
5:30555854:G:A	50	100	1	0.03613
5:30555859:C:T	50	98	0.99	0.09023
5:30555924:A:T	50	100	1	0.01761
5:30555950:T:C	50	98	1	0.4085
5:30556023:G:T	50	100	1	0.3709
5:30556060:T:G	50	100	1	0.1563
5:30556210:C:T	50	100	1	0.01761
5:30556357:C:T	50	98	0.99	0.4045
5:30556367:A:G	50	100	0.98	0.02596
5:30556387:A:G	50	100	0.99	0.03304
5:30556537:C:T	50	100	0.97	0.01471
5:30556628:T:C	50	98	0.94	0.1144
5:30557106:T:C	50	100	0.95	0.2556
5:30557443:T:C	50	100	1	0.07262
5:30558030:G:A	50	100	0.96	0.01126
5:30558361:C:T	50	100	0.99	0.1678
5:30558536:G:A	50	100	0.97	0.01761
5:30558739:G:T	50	100	0.94	0.02669
5:30559100:A:C	50	100	1	0.01761
5:30559214:C:G	50	100	0.87	0.03486
5:30559462:T:C	50	100	1	0.05483
5:30559678:C:T	50	100	0.96	0.03377
5:30560012:G:T	50	100	0.98	0.05465
5:30560137:G:A	50	100	0.92	0.01344
5:30560690:G:A	50	100	0.99	0.4134
5:30561561:T:G	50	100	0.97	0.07317
5:30561648:G:C	50	100	1	0.01743
5:30562185:C:T	50	100	0.94	0.0374
5:30562379:A:T	50	98	0.98	0.3698
5:30562480:A:G	50	100	0.94	0.02923
5:30562598:T:C	50	98	0.98	0.4158
5:30562660:T:C	50	98	0.9	0.03431
5:30562895:C:T	50	100	0.98	0.0719
5:30563102:C:T	50	100	0.93	0.02814
5:30563211:G:A	50	100	1	0.03123
5:30563287:A:G	50	98	0.97	0.4145
5:30563456:C:T	50	100	0.98	0.1894
5:30563479:G:A	50	100	0.93	0.2558
5:30563907:A:G	50	98	0.88	0.04557
5:30564031:C:T	50	100	0.96	0.03304
5:30564119:C:T	50	100	0.93	0.03831
5:30564255:A:C	50	100	0.96	0.03794
5:30564713:C:T	50	98	0.94	0.2683
5:30565962:C:T	50	96	0.93	0.07879
5:30566031:G:T	50	100	0.83	0.01779
5:30566256:G:T	50	94	0.91	0.06028
5:30566353:T:C	50	100	0.97	0.01979
5:30567049:G:T	50	100	0.98	0.09822
5:30567156:C:T	50	100	0.98	0.1923
5:30567454:T:C	50	100	0.99	0.3066
5:30567626:G:A	50	100	0.99	0.03776
5:30568290:G:C	50	100	1	0.2912
5:30568374:T:C	50	100	1	0.02578
5:30569466:G:T	50	100	0.96	0.03885
5:30569523:C:A	50	98	0.99	0.03704
5:30569565:T:C	50	100	0.99	0.09677
5:30569654:A:T	50	100	1	0.1327
5:30569797:C:T	50	100	0.96	0.04394
5:30569822:G:A	50	100	1	0.03014
5:30569976:G:A	50	100	0.99	0.06028
5:30570002:A:C	50	100	0.99	0.06028
5:30570417:T:C	50	100	1	0.01725
5:30571890:G:T	50	100	0.99	0.1761
5:30572803:T:C	50	100	1	0.01725
5:30573239:C:G	50	100	1	0.01725
5:30573433:T:C	50	100	1	0.06954
5:30573459:G:A	50	100	1	0.01888
5:30574095:T:C	50	100	1	0.3092
5:30574550:T:C	50	100	1	0.1988
5:30574593:G:A	50	100	1	0.06064
5:30574770:T:A	50	100	0.97	0.04394
5:30574813:T:G	50	100	1	0.03086
5:30574907:A:G	50	100	1	0.2919
5:30574909:T:C	50	100	1	0.04884
5:30574914:G:A	50	100	0.97	0.04394
5:30575041:A:C	50	100	1	0.01725
5:30575043:C:T	50	100	0.97	0.04394
5:30575235:T:G	50	100	1	0.0256
5:30575483:G:A	50	100	0.97	0.04394
5:30575949:A:G	50	100	1	0.3074
5:30576725:A:G	50	100	1	0.01489
5:30576985:T:C	50	100	0.93	0.02433
5:30577089:C:G	49	100	1	0.01489
5:30577175:T:C	50	98	0.99	0.1501
5:30577463:T:C	50	100	1	0.1222
5:30577472:A:G	50	100	1	0.0276
5:30578249:T:A	50	100	1	0.02723
5:30579154:A:T	50	100	1	0.0236
5:30579367:A:T	50	100	1	0.02723
5:30580168:G:C	50	100	0.99	0.02905
5:30580469:T:C	50	100	1	0.1222
5:30580811:C:T	50	100	1	0.3074
5:30581204:G:C	50	100	0.98	0.04067
5:30581910:A:G	50	100	1	0.04521
5:30581926:A:G	50	100	1	0.1411
5:30582127:A:G	50	98	0.99	0.03686
5:30582137:A:G	50	100	1	0.02741
5:30582405:C:G	50	100	1	0.1492
5:30583082:T:G	50	100	0.98	0.01126
5:30583231:G:A	50	100	1	0.3192
5:30583840:T:C	50	100	1	0.15
5:30584089:T:C	50	100	1	0.06336
5:30584325:T:C	50	100	1	0.01489
5:30584920:T:C	50	100	0.98	0.02741
5:30584971:G:A	50	100	0.97	0.02614
5:30585753:T:G	50	100	1	0.02342
5:30586309:T:C	50	100	1	0.2925
5:30586656:G:A	50	100	1	0.2887
5:30586954:C:A	50	100	0.98	0.04049
5:30587495:T:C	50	100	1	0.1416
5:30587769:A:G	50	100	1	0.0236
5:30587819:A:G	50	100	1	0.06318
5:30588676:G:C	50	100	1	0.1037
5:30588750:C:T	50	100	1	0.04575
5:30588754:G:A	50	100	1	0.02723
5:30588869:C:T	50	100	1	0.02723
5:30588959:G:A	50	100	1	0.1195
5:30588978:A:C	50	100	1	0.07135
5:30589508:C:T	50	100	1	0.02741
5:30589514:T:C	50	100	1	0.1231
5:30590055:G:T	50	100	0.95	0.01162
5:30590746:A:T	50	100	1	0.063
5:30590815:T:A	50	100	1	0.1195
5:30590827:C:T	50	100	0.98	0.04357
5:30591495:T:G	50	100	1	0.06754
5:30591819:T:C	50	98	0.74	0.01344
5:30592063:A:C	50	100	0.87	0.04357
5:30592176:T:C	50	100	0.98	0.0276
5:30592258:C:T	50	100	1	0.063
5:30592361:T:A	50	100	1	0.02723
5:30592754:C:T	50	100	0.95	0.01126
5:30592831:G:A	50	100	0.95	0.01126
5:30593000:G:A	50	100	1	0.3181
5:30593275:G:A	50	100	0.96	0.2458
5:30593283:A:C	50	100	1	0.1233
5:30593912:C:A	50	100	1	0.01507
5:30593951:T:G	50	100	1	0.063
5:30594025:T:G	50	98	0.97	0.05229
5:30594108:C:T	50	100	0.99	0.3186
5:30594312:G:A	50	100	1	0.1198
5:30594516:A:G	50	100	0.99	0.1224
5:30594598:T:C	50	100	0.97	0.02778
5:30594603:C:G	50	100	0.97	0.0276
5:30594668:G:T	50	100	0.99	0.1225
5:30594707:A:C	50	100	0.99	0.1229
5:30594789:T:C	50	100	1	0.02741
5:30594893:T:C	50	100	1	0.02723
5:30595723:T:C	50	100	1	0.01471
5:30595779:T:A	50	100	1	0.02741
5:30595954:G:C	50	100	1	0.01452
5:30596089:G:C	50	100	0.99	0.04012
5:30596106:G:C	50	100	0.98	0.06718
5:30596353:G:A	50	98	0.87	0.03631
5:30596493:A:G	50	100	1	0.06718
5:30597264:G:A	50	100	0.98	0.3159
5:30597580:C:T	50	100	0.99	0.08497
5:30597585:C:T	50	98	0.97	0.1038
5:30598117:C:G	50	100	0.98	0.07044
5:30598298:T:C	50	100	1	0.02778
5:30598946:G:C	50	100	1	0.01707
5:30599011:C:T	50	98	0.98	0.05392
5:30599302:C:G	50	100	0.99	0.05828
5:30599479:A:G	50	100	1	0.3299
5:30599612:A:G	50	100	0.99	0.2052
5:30599755:T:C	50	100	0.93	0.02614
5:30599799:G:A	50	100	1	0.02796
5:30600482:G:A	50	100	1	0.327
5:30600819:G:C	50	100	1	0.02524
5:30601254:T:G	50	100	0.86	0.01561
5:30602004:C:A	50	100	0.98	0.04012
5:30602309:A:G	50	100	1	0.09659
5:30602388:T:C	50	100	1	0.3299
5:30602443:C:T	50	100	0.96	0.2328
5:30602564:G:A	50	100	1	0.01688
5:30602792:T:A	50	100	1	0.02832
5:30602803:C:T	50	100	1	0.3273
5:30603131:A:T	50	100	1	0.02941
5:30603488:G:T	50	100	1	0.09659
5:30603683:T:C	50	100	1	0.0285
5:30604058:T:C	50	100	0.92	0.02633
5:30604664:T:C	50	100	0.99	0.3179
5:30605296:T:A	50	98	0.91	0.102
5:30605356:T:C	50	100	0.92	0.02614
5:30605634:A:C	50	100	1	0.03304
5:30605745:C:T	50	100	0.95	0.01979
5:30605994:G:A	50	100	0.94	0.02124
5:30606019:G:A	50	100	1	0.02524
5:30606313:T:G	50	100	0.99	0.07571
5:30606441:T:C	50	100	0.99	0.1387
5:30606470:T:G	50	100	0.98	0.06935
5:30606711:T:C	50	100	0.94	0.02142
5:30606756:C:T	50	100	0.94	0.02142
5:30607603:G:T	50	100	1	0.06209
5:30607685:T:C	50	100	1	0.3341
5:30607692:A:C	50	100	1	0.1327
5:30607760:C:T	50	100	1	0.01416
5:30607825:G:A	50	98	0.98	0.09913
5:30608400:C:T	50	100	1	0.3315
5:30608923:T:A	50	100	1	0.06808
5:30609662:A:G	50	100	1	0.065
5:30609670:T:A	50	100	1	0.06808
5:30609756:A:C	50	100	1	0.02233
5:30610147:A:G	50	100	1	0.03214
5:30610194:C:G	50	100	1	0.1097
5:30610212:C:T	50	100	1	0.02524
5:30610286:T:C	50	100	0.99	0.1412
5:30610300:C:A	50	100	0.99	0.0236
5:30610993:G:A	50	98	1	0.02959
5:30611144:A:G	50	100	1	0.065
5:30611222:G:A	50	100	1	0.04775
5:30611532:G:A	50	100	1	0.3322
5:30611725:T:C	50	100	1	0.1383
5:30611822:G:A	50	98	0.92	0.01053
5:30611928:A:G	50	100	1	0.04212
5:30612034:G:A	50	100	1	0.02923
5:30612111:T:A	50	100	0.94	0.01979
5:30612146:T:C	50	100	1	0.1383
5:30612792:G:T	50	100	1	0.3288
5:30612826:T:C	50	100	0.94	0.01979
5:30613236:A:G	50	100	1	0.1349
5:30613729:C:A	50	100	1	0.3288
5:30614100:C:T	50	100	1	0.01416
5:30614438:A:C	50	100	1	0.1347
5:30614936:A:T	50	100	0.99	0.1002
5:30615029:G:T	50	100	0.98	0.1287
5:30615361:C:T	50	100	1	0.0423
5:30615616:G:C	50	100	0.99	0.1294
5:30615968:G:A	50	100	0.99	0.1265
5:30616281:T:A	50	98	0.96	0.05301
5:30616470:G:A	50	100	0.97	0.2309
5:30616692:A:T	50	100	0.92	0.03214
5:30616956:A:T	50	100	1	0.07062
5:30617003:T:A	50	100	1	0.07081
5:30617042:G:A	50	100	1	0.02905
5:30617099:C:T	50	100	1	0.05447
5:30617191:G:A	50	100	1	0.05447
5:30617374:A:G	50	100	1	0.03522
5:30617450:A:C	50	100	1	0.3317
5:30617780:G:T	50	100	1	0.06972
5:30617828:T:A	50	100	0.99	0.03722
5:30617831:C:T	50	100	1	0.3317
5:30617920:T:C	50	100	1	0.03214
5:30618406:T:C	50	100	1	0.01126
5:30618422:C:G	50	100	0.99	0.09677
5:30619719:G:A	50	100	1	0.01235
5:30619988:G:A	50	100	1	0.065
5:30620241:C:T	50	100	0.99	0.1367
5:30620492:T:A	50	100	1	0.02524
5:30621118:G:C	50	100	1	0.05447
5:30621675:A:T	50	100	0.97	0.05356
5:30622233:T:A	50	100	0.99	0.02233
5:30623655:T:C	50	100	1	0.3281
5:30624070:G:T	50	100	1	0.07062
5:30624629:G:T	50	100	1	0.02542
5:30625274:C:T	50	100	1	0.05447
5:30625590:A:G	50	100	1	0.03341
5:30625744:A:T	50	100	1	0.01416
5:30626333:A:G	50	100	1	0.01416
5:30626581:T:G	50	100	1	0.04793
5:30627239:T:C	50	100	1	0.03322
5:30627320:T:G	50	100	1	0.04267
5:30627366:T:C	50	100	1	0.02233
5:30627424:A:T	50	100	1	0.01416
5:30627539:C:T	50	100	1	0.06572
5:30627831:T:C	50	100	1	0.0423
5:30628072:A:G	50	100	1	0.1082
5:30628310:C:T	50	100	1	0.3321
5:30628749:T:G	50	98	0.98	0.05247
5:30628751:G:T	49	79.6	0.87	0.2015
5:30628753:G:T	50	90	0.88	0.4401
5:30628755:G:T	50	90	0.8	0.2249
5:30628921:T:A	50	100	1	0.07389
5:30629008:T:A	50	100	0.96	0.05356
5:30629327:C:G	50	100	1	0.04285
5:30629539:G:A	50	100	1	0.3317
5:30629694:G:C	50	100	1	0.07062
5:30629932:T:C	50	100	1	0.03322
5:30630443:T:C	50	100	1	0.02542
5:30630456:C:T	50	100	1	0.3317
5:30630872:C:G	50	100	1	0.05991
5:30630991:G:A	50	100	1	0.05973
5:30631058:C:T	50	100	1	0.01126
5:30633131:T:C	50	100	0.96	0.01561
5:30633520:C:T	50	100	1	0.02941
5:30633521:G:A	50	100	1	0.167
5:30633623:A:G	50	100	0.99	0.03794
5:30633782:C:T	50	100	0.96	0.01924
5:30633958:A:G	50	100	1	0.01743
5:30634293:C:T	50	100	0.98	0.04412
5:30634383:C:A	50	100	1	0.05192
5:30634523:T:C	50	100	1	0.1992
5:30634628:T:G	50	100	1	0.0679
5:30634777:A:G	50	100	1	0.3288
5:30634794:T:C	50	100	1	0.06826
5:30634838:C:T	50	100	0.95	0.02088
5:30635030:A:G	50	100	1	0.1511
5:30635057:A:G	50	100	1	0.3288
5:30635549:G:A	50	100	0.96	0.04557
5:30635801:T:C	50	100	1	0.01235
5:30636142:G:A	50	100	0.98	0.0443
5:30636201:G:C	50	100	0.99	0.1398
5:30636427:C:G	50	100	1	0.2591
5:30636674:C:T	50	100	0.94	0.01979
5:30636804:G:A	50	100	1	0.07407
5:30637659:C:T	50	100	0.99	0.0236
5:30637669:C:G	50	100	0.99	0.02269
5:30637710:C:T	50	100	0.99	0.0492
5:30637883:A:G	50	100	0.99	0.02306
5:30638121:C:T	50	100	0.9	0.01797
5:30638131:C:T	50	100	0.99	0.04375
5:30638220:G:C	50	100	1	0.02505
5:30638402:C:A	50	100	1	0.03758
5:30638549:C:T	50	86	0.97	0.1757
5:30638551:C:T	50	96	0.9	0.04702
5:30638567:T:C	50	100	0.99	0.0443
5:30638612:C:T	50	100	1	0.05174
5:30638725:C:T	50	100	1	0.1093
5:30639175:G:A	50	100	1	0.1403
5:30639416:C:T	50	100	0.98	0.03667
5:30639553:T:C	50	100	1	0.07426
5:30639631:G:T	50	100	0.98	0.1353
5:30639910:C:T	50	100	1	0.01416
5:30640227:C:T	50	100	1	0.05174
5:30640449:C:A	50	100	1	0.02941
5:30640889:A:G	50	100	1	0.04412
5:30640931:A:T	50	100	1	0.3313
5:30641077:A:T	49	100	1	0.05465
5:30641084:T:C	49	100	1	0.01416
5:30641405:T:C	50	100	1	0.3286
5:30641484:T:C	50	100	0.99	0.0236
5:30641872:C:A	50	100	1	0.08224
5:30642348:C:T	50	100	1	0.1287
5:30643267:T:C	50	100	1	0.268
5:30643923:C:T	50	100	1	0.09877
5:30644482:G:A	50	100	1	0.238
5:30644617:G:A	50	100	1	0.1276
5:30644634:T:C	50	100	1	0.1276
5:30644668:C:T	50	100	1	0.1276
5:30644721:T:C	50	100	0.96	0.4365
5:30644749:G:A	50	100	1	0.1276
5:30644786:A:T	50	100	1	0.1276
5:30644871:C:T	50	100	1	0.02887
5:30645017:G:T	50	100	1	0.333
5:30645416:C:A	50	100	1	0.1276
5:30645418:G:C	50	100	1	0.2378
5:30645465:G:A	50	100	0.95	0.02142
5:30645494:T:C	50	100	1	0.1276
5:30645588:G:A	50	100	0.99	0.1282
5:30646258:C:T	50	100	1	0.1304
5:30646342:A:T	50	100	1	0.1304
5:30646639:C:T	50	100	1	0.1302
5:30646716:A:C	50	100	0.99	0.06899
5:30646731:T:C	50	100	1	0.07371
5:30646796:C:T	50	100	1	0.1302
5:30646951:T:A	50	100	1	0.1302
5:30647133:C:A	50	100	0.61	0.01471
5:30647235:C:G	50	100	0.98	0.05192
5:30647419:G:T	50	100	0.97	0.01126
5:30647448:C:T	50	100	1	0.01053
5:30647463:A:C	50	100	0.99	0.06899
5:30647668:C:T	50	100	1	0.07371
5:30647742:C:T	50	100	1	0.06082
5:30647789:G:C	50	100	1	0.04394
5:30647838:C:T	47	83	0.67	0.04702
5:30648092:C:T	50	100	1	0.01071
5:30648312:A:G	50	100	1	0.1921
5:30648329:A:G	50	100	1	0.01816
5:30648627:A:T	50	100	0.99	0.03304
5:30648990:T:A	50	100	1	0.3277
5:30649037:A:C	50	100	1	0.01834
5:30649186:T:G	50	100	0.99	0.1363
5:30650139:T:C	50	100	0.99	0.2496
5:30650140:G:A	50	100	1	0.05519
5:30650233:C:A	50	100	0.97	0.1271
5:30650833:C:T	50	100	0.99	0.02378
5:30651072:C:T	50	100	0.98	0.02887
5:30652196:G:C	50	100	0.98	0.1859
5:30652433:A:C	50	100	0.96	0.01126
5:30652624:C:A	50	100	0.97	0.1215
5:30652965:C:T	50	100	0.99	0.04793
5:30653101:A:T	50	96	0.85	0.234
5:30653351:G:A	50	100	1	0.01797
5:30653372:G:C	50	100	0.99	0.01017
5:30653440:C:T	50	100	1	0.03159
5:30653516:T:C	50	100	1	0.05519
5:30654154:A:G	50	100	1	0.02324
5:30654241:T:A	50	100	0.97	0.08551
5:30654383:T:C	50	100	1	0.03431
5:30654578:A:C	50	100	0.98	0.04993
5:30655138:T:C	50	100	0.95	0.09132
5:30655622:C:T	49	100	0.9	0.02106
5:30656307:T:C	50	100	0.97	0.02923
5:30656326:T:C	50	100	0.98	0.04993
5:30657021:A:T	50	100	0.99	0.1389
5:30657031:G:C	50	100	0.99	0.1396
5:30657032:T:G	50	100	1	0.08243
5:30658040:T:C	50	100	1	0.4023
5:30658063:C:T	50	100	1	0.01071
5:30658098:T:C	50	100	0.99	0.1389
5:30658519:T:C	50	100	0.63	0.01507
5:30658868:G:A	50	100	0.99	0.08479
5:30659012:G:A	50	100	0.96	0.02905
5:30659461:T:C	50	100	0.99	0.1363
5:30659504:C:T	50	100	0.99	0.1387
5:30659619:A:G	50	100	1	0.05556
5:30659751:A:C	50	100	0.99	0.09277
5:30659776:T:C	50	100	1	0.2745
5:30659790:T:A	50	100	0.99	0.09277
5:30660664:G:A	50	98	1	0.05537
5:30660810:G:A	50	100	0.97	0.02923
5:30660900:G:A	50	98	0.99	0.0846
5:30660970:G:A	50	98	1	0.2776
5:30661018:C:A	50	100	0.98	0.04956
5:30661093:A:T	50	98	0.99	0.0846
5:30661224:T:C	50	100	0.96	0.02959
5:30661289:C:G	50	100	0.99	0.193
5:30661298:A:T	50	98	0.99	0.08442
5:30661415:T:C	50	98	0.99	0.08442
5:30661466:G:T	50	100	1	0.4031
5:30661605:G:A	50	100	0.96	0.02923
5:30661665:G:A	50	96	0.99	0.08424
5:30661712:T:C	50	100	1	0.3996
5:30661829:A:G	50	100	1	0.03214
5:30662035:C:T	50	98	0.99	0.2778
5:30662036:G:A	50	98	0.97	0.05501
5:30662162:A:T	50	100	1	0.2222
5:30662219:T:C	50	100	1	0.03195
5:30662249:G:A	50	96	1	0.1211
5:30662622:A:C	50	98	0.98	0.09641
5:30663672:G:A	50	100	0.96	0.03849
5:30663902:G:C	50	100	1	0.01017
5:30664003:C:G	50	98	0.92	0.02088
5:30664108:T:A	50	100	1	0.03468
5:30665173:A:G	50	100	0.94	0.02741
5:30665175:A:G	49	100	0.94	0.06572
5:30665393:C:A	50	100	1	0.03159
5:30665659:A:T	50	100	0.98	0.04956
5:30665768:T:C	50	100	1	0.01743
5:30666041:G:A	50	98	0.99	0.05374
5:30666048:T:A	50	100	1	0.04902
5:30666082:C:A	50	100	1	0.03159
5:30666132:C:T	50	100	1	0.01743
5:30666217:T:A	50	98	1	0.05374
5:30666519:G:A	50	98	0.99	0.2551
5:30666632:A:G	49	98	1	0.05356
5:30666793:T:C	50	100	1	0.05374
5:30667012:A:T	50	100	1	0.01688
5:30667339:C:T	50	100	1	0.05374
5:30667482:G:A	50	100	1	0.01688
5:30667511:T:C	50	100	1	0.09114
5:30667872:C:T	50	100	0.94	0.01525
5:30668025:G:T	50	100	1	0.05011
5:30668384:C:T	50	100	0.98	0.09423
5:30668599:A:G	50	100	0.97	0.1614
5:30668644:C:T	50	100	0.94	0.02905
5:30668778:C:A	50	100	0.99	0.04956
5:30669149:A:G	50	100	1	0.3963
5:30669588:T:C	50	100	1	0.03177
5:30669688:A:G	50	100	1	0.05301
5:30669889:C:T	50	100	1	0.04539
5:30670656:A:T	35	97.1	0.96	0.02687
5:30670657:T:A	33	81.8	0.63	0.063
5:30670984:T:C	50	100	1	0.03159
5:30671265:C:A	50	100	1	0.05374
5:30671368:C:A	50	100	1	0.05374
5:30671792:T:C	50	100	0.98	0.09386
5:30671881:T:G	50	100	0.98	0.09386
5:30672365:C:T	50	100	1	0.05374
5:30672499:C:A	50	100	1	0.15310000000000001
5:30672691:A:G	50	100	0.99	0.0492
5:30672702:C:A	50	98	1	0.02687
5:30672800:T:C	50	100	1	0.05374
5:30673014:C:T	50	100	1	0.04938
5:30673044:T:C	50	100	1	0.04938
5:30673348:T:G	50	100	0.96	0.05864
5:30673350:G:T	49	100	0.74	0.04956
5:30673358:G:C	46	100	1	0.04938
5:30673924:T:G	50	100	0.99	0.1349
5:30674241:G:A	50	100	1	0.01434
5:30674602:C:T	50	100	1	0.05447
5:30674757:A:G	50	100	1	0.1038
5:30674952:T:C	50	100	1	0.01743
5:30675341:C:T	50	100	1	0.05483
5:30675680:T:A	50	100	1	0.05465
5:30675920:C:A	50	100	1	0.05465
5:30676144:G:C	50	100	1	0.03522
5:30676374:C:T	50	100	0.99	0.04829
5:30676571:T:C	50	100	1	0.1042
5:30676664:G:A	50	100	1	0.02814
5:30677045:T:A	50	100	1	0.04557
5:30677047:T:G	50	100	1	0.1044
5:30677209:A:C	50	100	1	0.05483
5:30677860:T:C	50	100	1	0.05483
5:30678207:C:T	50	100	0.98	0.09441
5:30678496:A:T	50	100	1	0.05483
5:30679029:T:G	50	100	0.98	0.236
5:30679046:A:G	50	100	1	0.05301
5:30679148:T:A	50	100	0.94	0.02905
5:30679223:G:A	50	100	0.78	0.01126
5:30679224:G:A	50	100	0.85	0.01126
5:30679508:G:A	50	100	0.99	0.04811
5:30679661:T:C	50	100	1	0.01035
5:30679779:G:A	50	100	0.98	0.01434
5:30680259:C:T	50	100	1	0.4011
5:30680626:C:T	50	100	1	0.1037
5:30680763:T:G	50	100	1	0.05483
5:30680860:T:C	50	100	0.76	0.02869
5:30680893:C:A	50	100	1	0.03141
5:30681200:C:T	50	100	0.98	0.09423
5:30681509:C:T	50	100	1	0.03141
5:30681516:T:C	50	100	1	0.04884
5:30682038:A:G	50	100	1	0.104
5:30682102:C:G	50	100	0.98	0.09423
5:30682238:G:A	50	100	0.97	0.04775
5:30682447:A:G	50	100	1	0.02796
5:30682517:G:A	50	100	0.98	0.09423
5:30682835:G:C	50	100	1	0.0285
5:30682836:C:T	50	100	1	0.0285
5:30683398:T:G	50	100	1	0.03105
5:30683824:A:G	50	100	1	0.03105
5:30683847:T:C	50	100	1	0.05483
5:30684295:G:C	50	100	1	0.05428
5:30684393:C:T	50	100	1	0.01688
5:30684663:A:G	50	100	1	0.05501
5:30684881:G:C	50	100	1	0.05483
5:30685268:C:T	50	100	1	0.04557
5:30685697:T:C	50	100	1	0.07262
5:30685896:C:T	50	100	1	0.07244
5:30686074:G:A	50	98	1	0.0443
5:30686252:C:G	50	100	1	0.05501
5:30686404:G:C	50	100	0.91	0.08388
5:30687087:C:A	50	100	1	0.1011
5:30687268:G:T	50	100	1	0.1009
5:30688044:T:C	50	100	1	0.102
5:30688305:T:G	50	100	1	0.04575
5:30688771:G:A	50	100	1	0.1009
5:30689291:G:A	50	100	1	0.1009
5:30689793:C:T	50	98	0.99	0.4225
5:30689953:T:C	50	100	1	0.05465
5:30690188:C:T	50	100	1	0.1015
5:30690277:C:G	50	100	1	0.05102
5:30690511:G:C	50	100	0.99	0.3863
5:30690564:T:C	50	100	1	0.0541
5:30690878:G:T	50	100	0.99	0.04448
5:30690888:C:T	50	100	1	0.02378
5:30691259:G:A	50	100	1	0.09967
5:30691480:A:T	49	100	1	0.04503
5:30691764:A:C	50	98	0.98	0.07062
5:30691818:T:C	50	100	1	0.09967
5:30691899:G:C	50	100	1	0.09967
5:30692073:T:C	50	100	1	0.05465
5:30692437:T:G	50	100	1	0.09931
5:30692462:G:C	50	100	1	0.09931
5:30692551:G:A	50	100	0.99	0.1658
5:30692614:A:G	50	100	1	0.05465
5:30692676:C:T	50	100	1	0.09931
5:30692795:G:C	50	100	1	0.09931
5:30692853:A:G	50	100	1	0.09931
5:30693070:G:C	50	100	1	0.09967
5:30693205:A:C	50	100	1	0.09967
5:30693833:T:A	50	100	1	0.04503
5:30694157:A:C	49	100	1	0.05882
5:30694159:A:C	50	100	0.99	0.05465
5:30694161:A:C	50	100	0.99	0.05465
5:30694163:A:C	50	100	1	0.05465
5:30694564:A:T	50	100	1	0.05465
5:30694826:G:A	50	100	0.99	0.04176
5:30694831:C:T	50	100	1	0.05465
5:30694902:A:T	50	100	1	0.1552
5:30695017:G:A	50	100	1	0.08261
5:30695056:G:C	50	100	1	0.08261
5:30695276:C:T	50	100	1	0.08279
5:30695684:C:G	50	100	1	0.08279
5:30695706:C:T	50	100	1	0.04448
5:30695915:C:G	50	100	1	0.2816
5:30695916:A:C	50	100	1	0.281
5:30696282:T:C	50	98	0.98	0.07589
5:30696579:A:G	50	100	0.98	0.08115
5:30696656:G:A	50	100	1	0.02796
5:30696830:G:A	50	100	1	0.08351
5:30697125:A:G	50	100	1	0.05465
5:30697177:C:T	50	100	1	0.02542
5:30697709:G:A	50	100	1	0.04412
5:30697723:C:T	50	100	1	0.05465
5:30697827:T:A	50	100	1	0.0512
5:30698420:T:C	50	100	1	0.08243
5:30698737:T:G	50	100	0.93	0.02977
5:30698974:G:A	50	100	0.96	0.04121
5:30699131:A:T	50	100	1	0.04394
5:30700039:G:A	50	100	1	0.3671
5:30700062:G:A	50	100	1	0.02796
5:30700311:T:A	50	100	1	0.02142
5:30700871:C:G	50	100	0.93	0.02959
5:30700956:C:T	50	100	1	0.05465
5:30701278:T:C	50	100	1	0.08315
5:30701413:G:A	50	100	0.93	0.02959
5:30701836:G:A	50	100	0.65	0.02469
5:30702161:A:G	50	100	1	0.05465
5:30702171:T:C	50	100	1	0.04394
5:30702234:A:G	50	100	1	0.03994
5:30702475:C:A	50	100	0.99	0.02397
5:30703024:C:T	50	100	1	0.03994
5:30703242:A:G	50	100	1	0.05465
5:30703282:T:A	50	100	1	0.04412
5:30703498:A:T	50	100	1	0.08243
5:30703652:C:A	50	100	0.98	0.03758
5:30703827:C:T	50	100	1	0.4855
5:30703828:G:T	50	100	1	0.03994
5:30703988:A:G	50	100	1	0.05465
5:30704063:G:A	50	100	1	0.02197
5:30704168:G:C	50	100	1	0.0472
5:30704187:C:T	50	100	0.72	0.01071
5:30704213:C:T	50	100	1	0.02778
5:30704331:T:C	50	100	1	0.08243
5:30704484:T:G	50	100	1	0.08243
5:30704499:G:A	50	100	0.98	0.02741
5:30704803:G:C	50	100	1	0.02378
5:30704883:G:T	50	100	0.99	0.01979
5:30705038:A:T	50	100	1	0.1556
5:30705151:G:C	50	100	1	0.02778
5:30705174:C:T	50	100	1	0.02778
5:30705297:T:C	50	100	1	0.08243
5:30705424:T:C	50	100	1	0.08243
5:30705756:T:C	50	100	1	0.01053
5:30706186:A:G	50	100	0.99	0.02433
5:30706192:A:G	50	100	1	0.08261
5:30706877:A:G	50	100	1	0.02142
5:30707330:G:C	50	98	1	0.08261
5:30707339:A:G	50	100	1	0.1291
5:30707608:A:G	50	100	1	0.02142
5:30707649:T:G	50	100	1	0.05483
5:30707769:A:T	50	100	0.86	0.0118
5:30707824:G:T	50	100	0.97	0.0158
5:30707941:G:A	50	100	1	0.05483
5:30707945:G:A	50	100	1	0.02142
5:30708030:G:A	50	100	1	0.08261
5:30708257:G:A	50	100	1	0.08279
5:30708634:G:A	50	100	1	0.02778
5:30708782:G:T	50	100	1	0.08261
5:30708831:T:C	50	100	0.85	0.01434
5:30708832:G:A	50	100	1	0.03994
5:30708835:A:G	50	100	1	0.08261
5:30709593:C:T	50	100	1	0.08261
5:30709594:G:A	50	100	0.76	0.0118
5:30709705:G:A	50	100	1	0.08279
5:30709878:C:T	50	100	1	0.02142
5:30710038:A:G	50	100	1	0.1137
5:30710190:T:C	50	100	0.8	0.01107
5:30710269:A:T	50	100	1	0.02033
5:30710324:T:C	47	91.5	0.9	0.0984
5:30710476:A:G	50	100	0.99	0.2342
5:30710552:G:C	50	100	1	0.08261
5:30710655:C:A	50	100	1	0.1147
5:30710736:G:A	50	100	1	0.1554
5:30710902:T:C	50	100	1	0.02578
5:30710921:G:T	50	100	1	0.1543
5:30711058:A:C	50	100	0.98	0.08261
5:30711341:C:T	50	100	1	0.0354
5:30711462:T:C	50	100	1	0.05483
5:30711846:A:G	50	100	1	0.02778
5:30712074:T:C	50	100	1	0.1149
5:30712148:T:A	50	100	1	0.08279
5:30712305:C:A	50	100	1	0.05483
5:30712511:G:A	50	100	1	0.05483
5:30712640:G:C	50	100	1	0.05483
5:30712668:C:G	50	100	1	0.05483
5:30712973:A:G	50	100	1	0.3638
5:30713248:A:G	50	100	1	0.4838
5:30713547:A:G	50	100	1	0.05483
5:30713577:G:C	50	100	1	0.3666
5:30713588:C:T	50	100	1	0.3666
5:30713730:A:G	50	98	1	0.05483
5:30714338:C:T	50	100	1	0.01053
5:30714492:T:C	50	100	0.94	0.01253
5:30714527:G:T	50	100	1	0.02778
5:30714612:G:A	50	100	1	0.05483
5:30714829:A:G	50	100	1	0.02796
5:30715167:C:G	50	100	1	0.08243
5:30715292:T:C	49	93.9	0.96	0.01489
5:30715584:C:T	50	100	1	0.1554
5:30715940:G:A	50	100	1	0.01053
5:30715960:A:G	50	100	1	0.08243
5:30715987:C:T	50	100	0.97	0.0472
5:30717536:G:A	50	100	1	0.08243
5:30717565:T:C	50	100	1	0.3635
5:30717570:C:T	50	100	1	0.08243
5:30717701:T:G	50	100	1	0.02142
5:30717725:C:G	50	100	1	0.02142
5:30717780:T:C	50	100	1	0.05465
5:30717995:T:C	50	100	1	0.08243
5:30718027:A:G	50	100	1	0.02033
5:30718222:C:G	50	100	1	0.03994
5:30718387:T:C	50	100	1	0.02778
5:30718625:C:T	50	100	1	0.08243
5:30718792:C:T	50	100	1	0.08261
5:30719017:T:C	50	100	1	0.02215
5:30719072:T:G	50	100	1	0.08243
5:30719091:G:A	50	100	1	0.05465
5:30719281:G:T	50	100	1	0.08243
5:30719295:G:A	50	100	1	0.05537
5:30719313:C:T	50	100	0.81	0.01071
5:30719667:T:C	49	100	1	0.0443
5:30720171:A:G	50	100	1	0.04394
5:30721056:C:T	50	100	1	0.01071
5:30721062:C:T	50	100	1	0.1556
5:30721225:G:C	50	100	1	0.08224
5:30721256:A:C	50	100	1	0.02142
5:30721379:T:G	50	100	1	0.238
5:30721541:G:A	50	100	1	0.0345
5:30721665:T:A	50	100	0.98	0.1979
5:30721738:G:A	50	100	1	0.1554
5:30721892:A:G	50	100	1	0.02778
5:30722728:T:A	50	100	1	0.02778
5:30722864:A:G	50	100	1	0.04121
5:30722931:T:C	50	100	1	0.05447
5:30723182:T:C	50	100	1	0.1235
5:30723380:T:G	50	100	1	0.1149
5:30723503:A:G	50	100	1	0.1149
5:30723902:T:C	50	100	1	0.02778
5:30723987:G:C	50	100	1	0.03232
5:30724240:A:G	50	100	1	0.1552
5:30724310:T:A	50	100	1	0.03994
5:30725308:T:C	50	100	1	0.03813
5:30725310:T:C	50	100	0.99	0.4784
5:30725589:A:G	50	100	1	0.08224
5:30725878:A:G	50	100	1	0.0472
5:30725947:T:C	50	100	0.98	0.04884
5:30726172:A:G	50	100	0.94	0.04285
5:30726178:T:C	50	100	1	0.05447
5:30726276:T:G	50	100	1	0.05447
5:30726300:C:A	50	100	1	0.08224
5:30726555:G:A	50	100	1	0.02142
5:30727227:T:C	50	100	1	0.4935
5:30727258:T:C	50	100	1	0.08224
5:30727906:A:G	50	100	0.98	0.01035
5:30728141:T:C	50	100	1	0.02778
5:30728251:C:A	50	100	1	0.02142
5:30728817:G:A	50	100	1	0.02778
5:30729530:T:A	50	100	1	0.05447
5:30729821:T:C	50	100	1	0.05447
5:30730511:T:G	50	100	1	0.1703
5:30730539:C:G	50	100	1	0.3653
5:30731051:G:A	50	100	1	0.03504
5:30731244:G:A	50	98	1	0.1714
5:30731411:G:A	50	100	1	0.03994
5:30731579:C:G	50	100	0.92	0.06845
5:30731916:A:C	50	100	1	0.1151
5:30732147:A:G	50	100	1	0.1634
5:30732506:T:G	50	100	1	0.05447
5:30732851:T:C	50	96	0.98	0.04993
5:30732938:T:A	50	100	1	0.05447
5:30732994:T:A	50	100	1	0.05447
5:30733068:C:T	50	100	1	0.05465
5:30733251:T:G	50	100	1	0.1703
5:30733307:T:C	50	100	1	0.1699
5:30733325:A:T	50	100	1	0.1153
5:30733498:C:T	50	100	1	0.02778
5:30734051:A:G	50	100	1	0.02142
5:30734297:A:G	50	100	1	0.05447
5:30734486:C:T	50	100	1	0.02778
5:30735381:A:G	50	100	1	0.01707
5:30735531:T:C	50	100	1	0.05447
5:30735605:C:G	50	100	0.99	0.1752
5:30735987:T:G	50	100	1	0.01707
5:30736047:G:A	50	100	1	0.05447
5:30736130:G:A	50	100	1	0.02342
5:30736155:G:T	50	100	1	0.02778
5:30736490:A:T	50	100	1	0.05447
5:30736629:C:G	50	100	1	0.05392
5:30737791:A:G	50	100	1	0.1371
5:30737886:G:A	50	100	1	0.05447
5:30738052:A:G	50	100	1	0.08224
5:30738205:G:A	50	100	1	0.1151
5:30738206:C:T	50	100	1	0.1151
5:30738331:A:G	50	100	1	0.1211
5:30738696:A:G	50	100	0.95	0.0659
5:30738777:C:T	50	100	1	0.02142
5:30739379:A:C	50	100	1	0.05447
5:30739753:C:T	50	100	1	0.08224
5:30740479:G:A	50	100	1	0.08188
5:30740974:T:C	50	100	1	0.05428
5:30741009:A:G	50	100	1	0.05428
5:30741824:T:C	50	100	1	0.09477
5:30741992:C:T	50	100	0.98	0.04194
5:30742696:C:T	50	98	0.9	0.04757
5:30743041:G:A	50	100	0.99	0.2607
5:30743618:T:A	50	100	0.99	0.2852
5:30743671:G:A	50	100	0.99	0.02179
5:30743693:G:A	50	100	0.98	0.02487
5:30744308:C:T	50	100	1	0.2476
5:30744317:G:C	50	100	1	0.2052
5:30744548:G:A	50	100	1	0.09967
5:30744907:G:A	50	100	1	0.05501
5:30744989:T:C	50	100	1	0.05501
5:30745140:T:C	50	100	1	0.2052
5:30745233:T:C	50	100	0.98	0.07698
5:30745617:G:A	50	100	0.99	0.05501
5:30745662:G:A	50	100	1	0.3606
5:30745853:T:C	50	100	0.98	0.02977
5:30745909:A:G	50	100	0.99	0.2228
5:30746146:C:T	50	100	1	0.05501
5:30746525:A:G	50	100	0.99	0.4461
5:30746702:C:A	50	100	1	0.06227
5:30747382:G:A	50	100	1	0.4668
5:30747513:C:T	50	100	1	0.2771
5:30747745:T:C	50	100	0.96	0.03922
5:30748024:C:G	50	100	1	0.02378
5:30748027:C:T	50	100	1	0.06209
5:30748031:C:A	50	100	1	0.06173
5:30748032:C:G	50	100	1	0.06227
5:30748166:T:C	50	100	1	0.06209
5:30748303:T:C	50	100	1	0.05501
5:30748315:A:T	50	100	0.95	0.03976
5:30748416:C:T	50	100	1	0.09822
5:30748433:T:C	50	100	1	0.06227
5:30748631:G:C	50	100	1	0.05537
5:30748721:G:A	50	100	0.98	0.08079
5:30748771:T:C	50	100	1	0.05519
5:30748812:C:T	50	100	1	0.06227
5:30749063:G:A	50	100	1	0.2863
5:30749137:G:C	50	100	1	0.04067
5:30749196:G:A	50	100	0.96	0.03922
5:30749316:C:T	50	100	1	0.05574
5:30750071:G:A	50	100	1	0.08079
5:30750289:T:C	50	100	1	0.2553
5:30750528:T:C	50	100	1	0.02306
5:30750858:A:G	50	100	0.99	0.01035
5:30751238:A:T	50	100	1	0.06227
5:30751300:G:A	50	100	0.95	0.02887
5:30751595:C:T	50	100	0.7	0.01452
5:30752681:T:C	50	100	1	0.06227
5:30752964:G:T	50	100	1	0.0532
5:30753488:C:T	50	100	1	0.2024
5:30753593:A:C	50	100	1	0.2475
5:30753823:G:A	50	100	1	0.07317
5:30753834:T:C	50	100	0.93	0.01616
5:30754281:G:C	50	100	0.99	0.1058
5:30754721:T:C	50	100	1	0.06227
5:30754842:C:A	50	100	1	0.2475
5:30754924:T:C	50	100	1	0.06227
5:30754954:C:T	50	100	1	0.03558
5:30754976:A:G	50	100	0.98	0.2004
5:30754988:G:A	50	100	1	0.2475
5:30755096:G:A	50	100	1	0.05519
5:30755109:C:A	50	100	1	0.05537
5:30755169:A:T	50	100	1	0.06227
5:30755176:C:T	50	100	1	0.05519
5:30755471:T:G	50	100	1	0.179
5:30756440:T:G	50	100	1	0.4359
5:30756534:T:C	50	100	1	0.04357
5:30757010:G:A	50	100	0.87	0.01652
5:30757034:G:C	50	100	1	0.05537
5:30757490:T:C	50	100	1	0.3101
5:30758222:G:A	50	100	1	0.06845
5:30758313:G:C	50	100	1	0.1403
5:30758442:C:T	50	100	0.97	0.07462
5:30758477:T:C	50	100	1	0.061
5:30758489:G:C	50	100	1	0.106
5:30758846:C:A	50	100	1	0.061
5:30758914:C:T	50	100	1	0.061
5:30759259:A:T	50	100	1	0.05519
5:30759372:A:G	50	100	0.93	0.04357
5:30759773:A:G	50	100	1	0.05501
5:30759972:A:G	50	100	1	0.05501
5:30760149:G:C	50	100	1	0.06082
5:30760222:C:A	50	100	0.96	0.03922
5:30760403:G:A	50	100	1	0.05501
5:30761314:T:G	50	100	1	0.3293
5:30761320:T:C	50	100	1	0.01053
5:30761419:C:G	50	100	1	0.06082
5:30761443:C:G	50	100	1	0.06082
5:30761686:A:T	50	100	1	0.06082
5:30761783:C:A	50	100	1	0.02288
5:30761943:C:T	50	100	1	0.06245
5:30762735:C:A	50	100	1	0.02887
5:30762783:A:T	50	100	1	0.01779
5:30763124:A:G	50	98	1	0.05846
5:30763468:G:A	50	100	1	0.05501
5:30763822:G:T	50	100	1	0.02288
5:30764152:A:T	50	100	1	0.1066
5:30764656:T:C	50	100	0.98	0.07734
5:30764773:C:T	49	100	0.99	0.01616
5:30765098:T:C	50	100	0.89	0.0138
5:30765408:T:C	50	100	0.99	0.04375
5:30765451:A:C	50	100	1	0.148
5:30765552:C:T	50	100	1	0.05501
5:30766111:A:T	50	100	1	0.0236
5:30766178:A:C	50	100	1	0.05501
5:30766180:C:T	50	100	0.98	0.0256
5:30766237:C:T	50	100	1	0.05501
5:30766691:G:A	50	100	1	0.05501
5:30766715:T:C	50	100	1	0.04067
5:30766852:G:A	50	100	1	0.04375
5:30766911:G:C	50	100	1	0.1561
5:30767107:T:C	50	100	0.99	0.1565
5:30767151:A:T	50	100	1	0.05501
5:30767494:T:C	50	100	1	0.05519
5:30767566:C:T	50	100	1	0.06082
5:30767689:G:A	50	98	0.87	0.01089
5:30767991:T:C	50	100	1	0.05519
5:30768609:G:A	50	100	0.93	0.01071
5:30768723:C:T	50	100	1	0.05501
5:30769114:G:T	50	100	1	0.05283
5:30769198:C:T	50	100	0.98	0.02106
5:30769250:A:C	50	100	0.94	0.03903
5:30769278:T:C	50	100	1	0.2088
5:30769356:A:G	50	100	1	0.05501
5:30769471:C:T	50	100	1	0.03558
5:30770013:C:T	50	100	0.94	0.02887
5:30770185:C:T	50	100	1	0.05501
5:30770379:C:G	50	100	0.95	0.04121
5:30770891:T:C	50	100	1	0.05501
5:30771140:G:T	50	100	1	0.05501
5:30771187:A:G	50	100	1	0.2028
5:30771253:A:G	50	100	0.99	0.156
5:30771573:T:C	50	100	1	0.05501
5:30771763:T:G	50	100	1	0.1064
5:30772728:G:C	50	100	0.94	0.02887
5:30772751:G:A	50	100	1	0.1062
5:30772905:C:T	50	100	1	0.05519
5:30773920:G:C	50	100	1	0.05519
5:30774068:T:C	50	100	0.98	0.02542
5:30774265:T:C	50	100	0.98	0.05519
5:30774364:T:G	50	100	1	0.3012
5:30774406:A:G	50	100	0.98	0.07589
5:30774497:T:C	50	100	1	0.05519
5:30774515:G:C	50	100	1	0.05519
5:30775238:A:G	50	100	1	0.05556
5:30775251:G:A	50	100	1	0.2382
5:30775281:G:A	50	100	1	0.1
5:30775612:A:G	50	100	0.98	0.07589
5:30775795:C:T	50	100	0.98	0.2623
5:30775827:G:A	50	100	0.92	0.03885
5:30775926:T:G	50	100	1	0.05537
5:30776125:C:A	50	100	1	0.1019
5:30776167:G:A	50	100	1	0.05537
5:30776587:A:G	50	100	1	0.05537
5:30776760:A:G	50	100	1	0.05556
5:30776910:C:T	50	100	1	0.05537
5:30776937:G:A	50	100	0.99	0.2999
5:30777083:C:G	50	100	1	0.05537
5:30777141:T:C	50	100	0.98	0.07643
5:30777486:T:C	50	100	1	0.1708
5:30777576:A:C	50	100	1	0.061
5:30778108:T:A	50	100	0.98	0.2622
5:30778306:C:A	50	100	1	0.05556
5:30778334:G:A	50	100	1	0.05537
5:30778464:A:G	50	100	1	0.1153
5:30778570:A:C	50	100	1	0.05519
5:30778745:G:A	50	100	0.99	0.0276
5:30778781:T:C	50	100	0.96	0.0256
5:30778797:C:T	50	100	0.98	0.2625
5:30778923:T:C	50	100	1	0.01834
5:30778949:C:T	50	100	1	0.1153
5:30778989:T:A	50	100	1	0.1153
5:30779577:G:A	50	100	0.98	0.05483
5:30779609:G:A	50	100	0.98	0.05483
5:30779669:G:A	50	100	1	0.1153
5:30779852:G:T	50	100	0.98	0.05483
5:30779977:T:C	50	100	1	0.1155
5:30780639:G:T	50	100	0.95	0.04085
5:30780705:A:G	50	100	1	0.1155
5:30780799:C:T	50	100	0.97	0.05465
5:30780835:C:A	50	94	0.98	0.2987
5:30780890:A:G	50	100	1	0.1149
5:30781072:A:G	50	96	0.98	0.299
5:30781297:C:T	50	94	0.97	0.4503
5:30781300:A:T	50	100	1	0.09931
5:30781549:T:A	50	98	0.92	0.0955
5:30781937:G:A	50	94	0.95	0.1042
5:30782181:C:T	50	100	0.97	0.02306
5:30782579:G:A	50	96	0.96	0.4395
5:30782783:A:G	50	98	0.96	0.1109
5:30783625:A:C	50	98	0.97	0.2553
5:30783694:G:A	50	100	0.98	0.1309
5:30784021:A:G	50	100	0.98	0.1302
5:30784058:G:A	50	100	0.96	0.0659
5:30784434:C:T	50	100	0.99	0.06009
5:30784435:G:A	50	100	0.94	0.1104
5:30784520:G:T	50	100	0.98	0.1979
5:30784526:A:G	50	100	0.91	0.01634
5:30784665:T:C	50	100	0.95	0.02705
5:30784738:A:G	50	100	0.99	0.13
5:30784979:C:A	50	100	1	0.02923
5:30785127:C:T	50	100	1	0.1598
5:30785285:A:G	50	100	1	0.04194
5:30785484:A:G	50	100	1	0.1302
5:30785554:C:T	50	100	1	0.1307
5:30785933:A:G	50	100	0.98	0.1302
5:30786363:A:G	50	100	1	0.1598
5:30787034:C:T	50	100	1	0.02832
5:30787164:T:G	50	100	0.98	0.1977
5:30787429:T:C	50	100	0.95	0.02705
5:30787640:T:C	50	100	0.97	0.0659
5:30787722:A:G	50	100	0.99	0.02015
5:30787737:G:C	50	100	1	0.03885
5:30787778:A:T	50	100	0.98	0.3442
5:30787779:C:T	50	100	0.98	0.1227
5:30787992:T:C	50	100	0.98	0.03141
5:30788481:A:T	50	100	1	0.1621
5:30788645:A:G	50	100	1	0.1599
5:30788708:C:T	50	100	0.96	0.0659
5:30788809:C:T	50	100	0.99	0.01979
5:30788970:A:G	50	100	1	0.1599
5:30789414:A:G	50	100	1	0.1601
5:30789498:A:G	50	100	1	0.03068
5:30789940:C:A	50	100	1	0.1609
5:30790253:C:T	50	100	1	0.1587
5:30790324:T:C	50	100	1	0.05973
5:30790346:T:G	50	100	1	0.02142
5:30790422:T:C	50	100	0.99	0.08678
5:30790895:C:T	50	98	1	0.1589
5:30790970:T:C	50	100	1	0.1598
5:30791814:C:T	50	100	1	0.02977
5:30791854:A:G	50	100	1	0.1599
5:30792000:A:C	50	100	0.99	0.05628
5:30792002:A:T	50	100	0.99	0.0561
5:30792003:A:T	50	100	0.99	0.0561
5:30792010:A:T	50	100	0.99	0.0561
5:30792011:A:T	50	100	0.99	0.0561
5:30792134:G:A	50	100	1	0.13
5:30792419:G:A	50	100	1	0.1598
5:30792702:C:T	50	100	0.97	0.06536
5:30792703:G:A	50	100	1	0.01743
5:30792834:T:C	50	100	1	0.1599
5:30793051:G:A	50	100	1	0.1619
5:30793116:G:T	50	100	1	0.1598
5:30793348:C:T	50	100	0.99	0.05973
5:30793552:A:G	50	100	1	0.1596
5:30793626:T:G	50	100	0.97	0.07171
5:30794131:C:T	50	100	1	0.1289
5:30794918:A:G	50	100	1	0.1623
5:30794937:T:C	50	100	1	0.09877
5:30795011:A:C	50	100	1	0.03177
5:30795135:A:G	50	100	1	0.1618
5:30795309:T:G	50	100	1	0.0305
5:30795509:T:C	50	100	1	0.1618
5:30795818:T:C	50	100	1	0.02288
5:30795913:T:C	50	100	1	0.03177
5:30795996:A:C	50	100	1	0.1596
5:30796085:C:A	50	100	0.99	0.03032
5:30796094:C:T	50	100	1	0.1618
5:30796260:T:A	50	98	1	0.13
5:30796284:G:A	50	100	1	0.1618
5:30796451:A:G	50	100	0.98	0.3442
5:30796464:A:C	50	100	1	0.03032
5:30796487:T:G	50	100	1	0.1618
5:30796642:G:A	50	100	1	0.03032
5:30796835:G:A	50	100	1	0.01779
5:30796900:A:G	50	100	1	0.1596
5:30797030:C:T	50	100	1	0.02959
5:30797075:G:A	50	100	0.99	0.1276
5:30797480:C:A	50	100	1	0.1618
5:30797657:C:A	50	100	1	0.1598
5:30797708:A:G	50	100	1	0.1291
5:30798100:C:T	50	100	1	0.01743
5:30798131:T:G	50	100	1	0.1587
5:30799414:C:T	50	100	0.98	0.2251
5:30800081:G:A	50	100	0.98	0.02705
5:30800126:C:T	50	100	1	0.134
5:30800213:C:T	50	100	0.97	0.02033
5:30800241:C:A	50	100	1	0.04194
5:30800257:T:C	50	100	1	0.04884
5:30800866:C:A	50	100	0.99	0.3437
5:30801665:A:C	50	100	0.99	0.3464
5:30802136:C:G	50	100	1	0.2304
5:30802317:T:A	50	100	1	0.2306
5:30802327:T:C	50	100	1	0.1196
5:30802411:G:A	50	100	1	0.1198
5:30802665:C:G	50	100	0.96	0.02215
5:30802760:G:A	50	100	0.98	0.3455
5:30802769:C:A	50	100	0.99	0.0345
5:30802821:G:T	50	100	0.99	0.1206
5:30803187:A:G	50	100	1	0.1218
5:30803896:C:T	50	100	0.99	0.1102
5:30804186:G:A	50	100	0.96	0.06572
5:30804333:C:T	50	100	0.99	0.04938
5:30804391:T:C	50	100	0.99	0.23
5:30804933:G:C	50	100	0.98	0.122
5:30805217:A:G	50	100	1	0.2298
5:30805246:C:T	50	100	1	0.06518
5:30805297:A:G	50	100	1	0.2298
5:30805758:G:C	50	100	1	0.1216
5:30805995:C:T	50	100	0.94	0.01561
5:30806062:G:A	50	98	1	0.03958
5:30806125:C:T	50	100	0.95	0.06518
5:30806232:A:G	50	100	0.82	0.07807
5:30806268:G:A	50	100	1	0.01235
5:30806663:A:G	50	100	0.98	0.04121
5:30807097:C:A	50	100	0.99	0.1605
5:30807337:C:A	50	98	0.98	0.03195
5:30808206:A:C	49	100	1	0.01216
5:30808373:C:G	50	100	0.97	0.02723
5:30808538:T:G	50	100	0.98	0.3451
5:30808631:C:T	50	100	1	0.01253
5:30808805:T:C	50	100	0.99	0.2845
5:30809082:G:A	50	98	0.99	0.1
5:30809879:C:T	50	100	0.98	0.05901
5:30810407:A:G	50	98	0.97	0.3395
5:30810462:G:A	50	100	1	0.02887
5:30810700:A:T	50	100	0.97	0.2124
5:30811367:G:A	50	100	1	0.0394
5:30811667:C:T	50	100	1	0.04049
5:30812037:C:T	50	100	0.97	0.02324
5:30812271:T:G	50	100	0.99	0.282
5:30812657:C:T	50	100	0.99	0.04067
5:30813195:C:T	50	98	0.98	0.2883
5:30813622:A:T	50	100	0.99	0.1291
5:30813690:A:G	50	100	0.99	0.07516
5:30813902:T:G	50	100	0.98	0.04085
5:30814151:T:C	50	100	1	0.04067
5:30814155:A:G	50	100	1	0.2825
5:30814261:T:A	49	100	1	0.1363
5:30814523:C:T	50	100	1	0.2825
5:30814573:C:T	50	100	0.98	0.3237
5:30814762:C:A	50	100	1	0.2805
5:30814990:A:G	50	100	1	0.1434
5:30815005:G:A	50	100	1	0.28
5:30815016:C:A	50	100	1	0.28
5:30815094:G:A	50	100	0.99	0.05882
5:30815602:T:C	50	100	1	0.0158
5:30815625:T:G	50	100	1	0.1302
5:30815682:C:T	50	98	1	0.1434
5:30815766:A:G	50	98	0.99	0.3219
5:30815854:G:C	50	100	0.99	0.2865
5:30816161:T:C	50	98	1	0.3192
5:30816235:T:A	50	100	0.97	0.01834
5:30816276:G:T	50	98	0.99	0.3905
5:30816342:C:G	50	100	0.99	0.1786
5:30816377:T:C	50	100	0.97	0.08624
5:30816506:T:C	50	100	0.98	0.04067
5:30816748:G:C	50	100	0.98	0.04067
5:30817110:C:T	50	98	0.97	0.1972
5:30817111:A:G	50	96	0.98	0.3865
5:30817213:G:A	50	96	0.98	0.3853
5:30817258:T:A	50	96	1	0.1467
5:30817336:C:T	50	100	1	0.01561
5:30817455:A:G	50	100	0.96	0.0728
5:30817473:A:C	50	100	0.99	0.03849
5:30817623:C:T	50	94	0.98	0.3751
5:30817701:T:A	50	98	0.99	0.05501
5:30817856:C:A	50	98	1	0.01344
5:30817952:C:T	50	100	0.97	0.2956
5:30821490:C:T	34	94.1	0.88	0.03667
5:30822666:C:T	43	100	0.98	0.04484
5:30823047:G:A	49	95.9	0.95	0.1171
5:30823070:T:G	50	100	0.97	0.2943
5:30823169:T:G	50	96	0.94	0.1875
5:30823233:G:A	48	97.9	0.97	0.03903
5:30823349:G:A	45	77.8	0.96	0.3731
5:30823363:A:T	49	100	0.98	0.03849
5:30823493:G:A	50	100	0.94	0.03322
5:30823498:C:G	50	100	0.98	0.2896
5:30823552:G:A	50	100	1	0.03813
5:30823558:C:T	50	100	0.97	0.2898
5:30823622:C:T	50	98	0.98	0.3286
5:30823707:T:G	43	86	0.96	0.3842
5:30823748:C:T	48	100	1	0.1327
5:30823834:A:G	49	85.7	0.98	0.3364
5:30823836:G:A	49	83.7	0.98	0.3758
5:30823937:C:T	50	100	0.99	0.1396
5:30823939:C:T	50	100	0.97	0.3887
5:30823997:G:A	50	100	0.98	0.3903
5:30824021:T:C	50	100	0.96	0.07062
5:30824259:G:T	50	100	0.97	0.3931
5:30824543:C:T	50	100	0.98	0.01452
5:30824548:G:A	50	100	0.96	0.02251
5:30824549:G:A	50	100	0.96	0.02251
5:30824550:T:C	50	100	0.96	0.02251
5:30824725:G:C	50	100	1	0.3188
5:30824772:A:C	50	100	0.98	0.04012
5:30824779:T:C	50	100	1	0.319
5:30825258:G:A	50	98	0.98	0.3962
5:30825271:C:G	50	98	0.99	0.3586
5:30825320:A:G	50	100	1	0.3177
5:30825577:T:A	50	100	0.98	0.2847
5:30825582:C:T	50	100	0.98	0.3976
5:30825660:T:C	50	100	1	0.3166
5:30825671:C:G	50	100	1	0.01543
5:30825681:T:A	50	100	0.98	0.03649
5:30826324:G:C	50	100	0.98	0.04067
5:30826369:A:G	50	100	1	0.01489
5:30826446:G:A	50	100	0.99	0.3987
5:30826559:A:G	50	100	0.99	0.3987
5:30826592:A:G	50	100	0.99	0.3989
5:30827082:A:G	50	100	0.91	0.02342
5:30827403:G:A	50	100	0.99	0.07589
5:30827426:C:A	50	100	1	0.3152
5:30827431:T:C	50	100	1	0.3154
5:30827566:T:C	50	100	1	0.315
5:30827595:T:C	50	100	0.98	0.1302
5:30827643:A:G	50	100	1	0.1416
5:30827785:G:A	50	100	1	0.315
5:30827799:A:G	50	100	1	0.315
5:30827872:G:T	50	100	0.96	0.04394
5:30827966:A:T	50	100	1	0.05919
5:30828103:C:A	50	100	1	0.1362
5:30828247:G:A	50	100	1	0.1414
5:30828331:C:T	50	100	1	0.3148
5:30828605:G:T	50	100	0.99	0.3575
5:30828707:C:A	50	100	1	0.1959
5:30828722:T:C	50	100	1	0.1785
5:30828727:T:C	50	100	1	0.3148
5:30828824:A:C	50	100	1	0.05919
5:30828887:A:G	50	100	1	0.04158
5:30829190:T:C	50	100	0.93	0.04012
5:30829237:T:C	50	100	1	0.3148
5:30829570:T:C	50	100	1	0.3148
5:30829672:T:G	50	100	1	0.3322
5:30829831:G:T	50	100	1	0.0187
5:30829896:G:A	50	100	1	0.159
5:30829897:T:A	50	100	1	0.4076
5:30829986:T:C	50	100	1	0.4076
5:30829992:C:T	50	100	1	0.4076
5:30830024:A:G	50	100	1	0.4076
5:30830234:A:C	50	100	1	0.4081
5:30830300:C:G	50	100	1	0.1365
5:30830396:T:C	50	100	1	0.05919
5:30830490:G:A	50	100	1	0.3947
5:30830548:A:G	50	100	1	0.4089
5:30830760:G:A	50	100	1	0.03704
5:30830843:T:A	50	100	1	0.1358
5:30831064:C:A	50	100	0.96	0.03922
5:30831209:C:T	50	100	1	0.4012
5:30831280:C:T	50	100	1	0.2584
5:30831509:C:T	50	100	1	0.01561
5:30831870:A:G	50	100	0.99	0.1304
5:30831959:G:A	50	100	1	0.03704
5:30832052:T:C	50	100	1	0.09622
5:30832086:T:G	49	100	1	0.08824
5:30832204:G:A	50	100	1	0.4154
5:30832351:G:C	50	100	1	0.1589
5:30832360:T:C	50	100	1	0.2502
5:30832374:C:T	50	100	0.99	0.2052
5:30832464:T:G	50	100	1	0.1667
5:30832671:T:G	50	100	1	0.03722
5:30832728:G:A	50	100	1	0.3624
5:30832796:A:G	50	100	1	0.1414
5:30833275:A:G	50	100	1	0.01906
5:30833338:G:A	50	100	1	0.1668
5:30833435:C:G	50	100	1	0.1668
5:30833590:G:A	50	100	1	0.1668
5:30833591:A:T	50	100	1	0.1668
5:30833659:G:A	50	100	1	0.05937
5:30833802:T:C	50	100	1	0.1414
5:30833825:G:A	50	100	1	0.07226
5:30833924:A:T	50	100	1	0.2119
5:30833937:G:T	50	100	1	0.05919
5:30833999:C:G	50	100	1	0.2756
5:30834035:A:T	50	100	1	0.1668
5:30834362:A:G	50	100	0.99	0.0837
5:30834542:T:C	50	100	1	0.1667
5:30834616:C:T	50	100	1	0.167
5:30834617:G:A	50	100	1	0.136
5:30834665:G:A	50	100	0.97	0.4181
5:30834692:A:G	50	100	1	0.1665
5:30834721:C:A	50	100	1	0.1665
5:30834746:C:T	50	100	1	0.1665
5:30834772:T:C	50	100	0.99	0.04666
5:30834828:C:G	50	100	1	0.1665
5:30834844:A:G	50	100	1	0.1665
5:30834929:A:G	49	100	0.99	0.1667
5:30835046:C:G	50	100	1	0.2111
5:30835069:G:A	50	100	1	0.1667
5:30835093:T:C	50	100	1	0.0837
5:30835609:A:T	50	100	1	0.2505
5:30835699:A:T	50	100	1	0.03504
5:30835788:A:C	50	100	1	0.1668
5:30835818:T:C	50	98	1	0.2504
5:30835924:T:G	50	100	1	0.1354
5:30835926:T:G	50	100	1	0.1354
5:30835928:T:G	50	100	1	0.1354
5:30835972:G:A	50	100	1	0.1137
5:30836022:C:A	50	100	1	0.1362
5:30836188:T:C	50	100	1	0.1431
5:30836194:C:G	50	100	1	0.1668
5:30836302:C:T	50	100	1	0.07571
5:30836303:C:G	50	100	1	0.08333
5:30836470:T:C	50	100	1	0.167
5:30836561:A:C	49	100	1	0.2019
5:30836617:C:T	50	100	1	0.03686
5:30836637:C:A	50	100	1	0.167
5:30836680:C:T	50	100	1	0.03686
5:30837037:G:C	50	100	1	0.2039
5:30837116:A:G	50	100	1	0.0216
5:30837117:C:T	50	100	1	0.4179
5:30837154:C:T	50	98	1	0.1757
5:30837539:C:T	50	100	1	0.1166
5:30837671:C:T	50	100	0.99	0.03686
5:30837741:C:A	50	100	0.99	0.03686
5:30838060:C:T	50	100	0.99	0.03686
5:30838380:G:A	50	100	1	0.1093
5:30838629:A:T	50	100	1	0.03686
5:30838638:A:G	50	100	1	0.1661
5:30838757:A:G	50	100	1	0.1436
5:30838865:C:T	50	100	0.99	0.03686
5:30838937:C:T	50	100	0.98	0.03214
5:30838938:A:G	50	100	1	0.1587
5:30839110:G:T	50	100	1	0.08115
5:30839224:A:G	50	100	0.99	0.4061
5:30839240:G:T	50	100	1	0.155
5:30839280:G:T	50	100	1	0.3794
5:30839344:G:A	50	100	1	0.2582
5:30839370:T:A	50	100	1	0.01235
5:30839380:G:A	50	100	1	0.05919
5:30839460:T:G	50	100	1	0.3985
5:30839500:A:C	50	100	1	0.2585
5:30839533:A:G	50	100	1	0.3985
5:30839539:C:T	50	100	1	0.03631
5:30839635:T:C	50	100	1	0.3981
5:30839667:A:G	50	100	1	0.03867
5:30839886:A:G	50	98	1	0.2859
5:30840032:G:T	50	100	1	0.258
5:30840388:G:A	50	100	1	0.03504
5:30840462:G:A	50	100	0.99	0.03686
5:30840507:A:G	50	100	1	0.4744
5:30840926:T:C	50	100	1	0.4452
5:30841207:G:T	50	100	0.98	0.03867
5:30841454:A:G	50	100	1	0.4138
5:30841587:T:G	50	100	1	0.1583
5:30841601:C:T	50	100	1	0.3622
5:30841869:A:C	50	100	0.99	0.4541
5:30841905:T:C	50	100	0.99	0.1167
5:30841934:T:G	50	100	0.99	0.4087
5:30841947:T:G	50	100	0.99	0.256
5:30842384:C:T	50	100	1	0.05882
5:30842606:C:A	50	100	0.98	0.07298
5:30842716:T:C	50	100	0.89	0.03831
5:30843274:T:C	50	100	0.99	0.03903
5:30843308:T:G	50	100	0.98	0.1888
5:30843330:C:T	50	100	0.99	0.2093
5:30843680:A:G	50	98	0.96	0.3954
5:30843681:T:A	50	98	0.97	0.4557
5:30843732:A:G	50	94	0.95	0.3282
5:30844003:T:A	50	100	0.91	0.0659
5:30844145:G:T	50	100	0.98	0.05537
5:30844340:T:C	50	100	1	0.01362
5:30844758:C:G	50	100	0.97	0.04394
5:30845358:G:A	50	100	0.99	0.2413
5:30845879:T:C	50	100	0.93	0.06518
5:30846088:C:T	50	100	0.95	0.05737
5:30846205:A:G	50	100	0.96	0.04466
5:30846855:G:A	50	100	0.97	0.03704
5:30847182:G:C	50	100	0.97	0.3306
5:30847416:G:A	50	100	0.98	0.1422
5:30847719:C:T	50	100	0.97	0.03667
5:30848030:T:C	50	98	0.95	0.06318
5:30848163:C:A	50	100	0.9	0.01961
5:30848211:C:T	50	100	0.9	0.01961
5:30848603:T:C	50	100	0.97	0.1966
5:30848994:G:C	50	100	0.97	0.02378
5:30849231:C:T	50	98	0.99	0.1338
5:30849390:C:G	50	100	0.97	0.02378
5:30849531:C:A	50	100	0.96	0.02378
5:30849784:G:A	50	100	0.94	0.03867
5:30849999:A:T	50	100	1	0.1017
5:30850086:T:C	50	100	0.95	0.02814
5:30850559:G:A	50	100	1	0.01216
5:30850688:A:G	50	100	0.99	0.1649
5:30850761:A:G	50	100	0.97	0.01598
5:30850789:T:C	50	100	0.86	0.02378
5:30850858:G:A	50	100	0.97	0.02397
5:30850889:C:A	50	100	0.94	0.02977
5:30850907:G:T	50	100	0.98	0.1137
5:30850943:A:G	50	100	1	0.146
5:30851046:T:G	50	100	1	0.1218
5:30851324:C:T	50	100	0.99	0.2208
5:30851485:T:G	50	100	0.99	0.1218
5:30851527:T:G	50	100	1	0.01688
5:30851572:T:G	50	100	1	0.122
5:30851676:A:G	50	100	0.98	0.03341
5:30851949:T:C	50	100	0.99	0.0118
5:30852215:T:G	50	100	1	0.146
5:30852399:G:T	50	98	0.82	0.03558
5:30852504:C:T	50	100	0.98	0.02433
5:30852877:T:G	50	100	0.99	0.03341
5:30852888:A:G	50	100	1	0.01235
5:30853136:C:T	50	100	0.98	0.1137
5:30853207:T:C	50	100	1	0.1465
5:30853377:T:C	50	100	1	0.1463
5:30853472:A:C	50	100	0.96	0.0354
5:30853532:G:A	50	100	0.98	0.1552
5:30853721:A:G	50	100	1	0.01089
5:30853731:C:A	50	100	1	0.1019
5:30854140:G:A	50	100	1	0.1471
5:30854510:C:T	50	94	1	0.01416
5:30854526:T:C	50	100	1	0.1371
5:30854555:C:T	50	100	1	0.1022
5:30854592:G:A	50	100	1	0.1371
5:30854656:A:G	50	100	0.98	0.1133
5:30854687:T:A	50	100	1	0.01235
5:30854858:G:C	50	100	1	0.1505
5:30855071:A:G	50	100	1	0.1022
5:30855105:C:A	50	98	0.99	0.2324
5:30855380:T:C	50	100	1	0.03341
5:30855550:C:T	50	100	1	0.02433
5:30856086:C:T	50	100	0.98	0.1133
5:30856089:C:T	50	100	0.98	0.1107
5:30856596:G:C	50	100	1	0.02469
5:30856879:A:G	50	100	0.98	0.1133
5:30857105:G:A	50	100	0.97	0.09858
5:30857194:G:C	50	100	1	0.1469
5:30857377:G:A	50	100	0.99	0.215
5:30857655:G:C	50	100	0.98	0.1109
5:30857665:C:G	50	100	0.94	0.02614
5:30857762:C:G	50	100	1	0.02433
5:30858519:C:T	50	100	1	0.03341
5:30858635:A:G	50	100	1	0.1472
5:30858688:G:C	50	100	1	0.03341
5:30858726:C:T	50	100	1	0.1022
5:30858727:G:A	50	100	1	0.03341
5:30858900:G:T	50	100	1	0.1369
5:30859264:A:G	50	100	0.99	0.01107
5:30860005:A:G	50	100	1	0.01107
5:30860065:C:G	50	98	0.96	0.03341
5:30860068:G:A	50	100	0.91	0.02106
5:30860266:A:G	48	93.8	0.99	0.1373
5:30860699:G:A	49	98	0.87	0.04702
5:30860818:T:C	49	98	0.97	0.4254
5:30861126:C:T	50	100	0.98	0.04357
5:30861332:C:T	50	100	0.94	0.02251
5:30861622:A:G	50	100	0.95	0.02614
5:30861740:G:A	50	100	1	0.02996
5:30861769:A:G	50	100	1	0.1487
5:30861873:A:T	50	100	1	0.03159
5:30861886:C:T	50	100	1	0.03159
5:30861996:G:A	50	100	1	0.03159
5:30862545:C:T	50	100	1	0.1489
5:30862623:T:C	50	100	1	0.03776
5:30862645:T:C	50	100	1	0.01362
5:30862791:C:A	50	100	0.97	0.03558
5:30862830:G:A	50	100	1	0.01035
5:30862908:G:A	50	98	0.98	0.4314
5:30863121:G:A	50	100	1	0.02633
5:30863230:T:C	50	100	1	0.1224
5:30863564:A:G	50	100	1	0.01362
5:30863603:C:T	50	100	1	0.02233
5:30864056:C:T	50	100	1	0.01107
5:30864155:A:G	50	100	1	0.01325
5:30864365:G:A	50	100	1	0.01452
5:30864565:A:G	39	100	1	0.02397
5:30864841:T:C	50	100	1	0.1026
5:30865209:A:G	50	100	1	0.1135
5:30865262:G:A	49	93.9	0.96	0.4601
5:30865269:A:C	50	100	1	0.1024
5:30865270:A:C	50	100	0.78	0.02269
5:30865277:C:A	49	95.9	0.93	0.04702
5:30865346:A:G	50	100	0.99	0.1026
5:30865683:A:G	50	100	1	0.10780000000000001
5:30866305:G:A	50	100	1	0.1596
5:30866472:A:G	50	100	0.98	0.09786
5:30866507:G:A	50	100	0.99	0.0118
5:30866649:A:C	50	100	0.96	0.02106
5:30866859:A:G	50	100	0.99	0.1111
5:30866907:T:A	50	96	0.83	0.0472
5:30866908:A:T	49	100	0.92	0.03577
5:30866979:T:C	50	100	0.99	0.1111
5:30867433:C:T	50	100	1	0.02524
5:30867449:A:T	50	100	1	0.01071
5:30867633:G:A	50	100	0.96	0.03613
5:30868001:G:C	50	100	1	0.1244
5:30868391:G:A	50	100	0.99	0.1133
5:30868807:G:A	50	100	0.99	0.1133
5:30869116:G:C	50	100	1	0.01071
5:30869122:T:C	50	98	1	0.1133
5:30869123:C:T	50	98	1	0.1135
5:30869167:C:T	50	98	1	0.1024
5:30869168:A:G	50	98	0.98	0.3351
5:30869404:G:T	50	100	1	0.1498
5:30869812:A:G	50	100	0.99	0.1596
5:30869877:A:G	50	100	1	0.03794
5:30870751:G:A	50	100	0.98	0.2322
5:30870891:T:C	50	100	1	0.1501
5:30871294:G:A	50	100	0.99	0.04956
5:30871498:A:C	50	100	1	0.01289
5:30871710:A:G	50	100	1	0.08442
5:30871952:A:C	50	100	1	0.05919
5:30872208:G:A	50	100	1	0.02542
5:30872669:G:T	50	100	1	0.08515
5:30872746:A:G	50	100	1	0.01107
5:30872982:G:A	50	100	1	0.01126
5:30873187:A:T	50	100	1	0.01289
5:30873216:G:A	50	100	0.86	0.02124
5:30873587:C:T	50	100	1	0.0955
5:30873645:C:T	50	100	1	0.1058
5:30873723:C:G	50	88	0.79	0.07426
5:30873727:G:C	50	92	0.87	0.1788
5:30873731:C:G	50	96	0.9	0.0138
5:30873875:A:G	50	100	0.99	0.04321
5:30873929:G:A	50	100	1	0.01126
5:30873947:G:C	50	100	1	0.05919
5:30873992:G:C	50	100	1	0.02524
5:30874394:G:T	50	100	1	0.07371
5:30875118:A:G	50	100	0.94	0.193
5:30875208:G:C	50	100	0.99	0.04285
5:30875355:A:G	50	100	1	0.08442
5:30875469:C:G	50	100	0.97	0.05047
5:30875745:A:G	50	100	0.96	0.03558
5:30875768:G:A	50	100	1	0.01307
5:30875781:G:A	50	100	0.84	0.01126
5:30875864:C:A	50	100	1	0.07244
5:30876071:T:C	50	100	0.98	0.02052
5:30876226:G:A	50	100	1	0.01289
5:30876479:A:T	50	100	0.96	0.04303
5:30876521:G:A	50	100	1	0.02505
5:30876656:G:A	50	98	0.97	0.2324
5:30876937:T:C	50	100	0.98	0.352
5:30877322:A:G	50	98	0.97	0.1541
5:30877324:G:T	50	98	0.97	0.191
5:30877386:G:A	50	100	0.87	0.04448
5:30877710:T:C	50	100	0.99	0.1619
5:30877798:G:A	50	100	1	0.05864
5:30877799:T:C	50	100	0.99	0.04503
5:30877953:C:T	50	100	0.92	0.02197
5:30878230:G:A	45	100	0.99	0.0532
5:30878344:C:T	50	100	1	0.03377
5:30878345:G:A	50	100	0.99	0.07771
5:30878440:C:T	50	100	1	0.03359
5:30878495:G:A	50	100	1	0.03359
5:30878523:G:A	50	100	1	0.03377
5:30878635:C:T	50	100	0.97	0.4089
5:30879220:T:C	50	96	0.95	0.3698
5:30879363:T:A	50	96	0.96	0.1892
5:30879374:A:G	50	96	0.96	0.1892
5:30879432:G:A	50	96	0.96	0.1892
5:30879509:G:A	50	96	0.95	0.1888
5:30879585:C:T	50	96	0.95	0.189
5:30879599:C:T	50	96	0.95	0.1879
5:30879633:C:T	50	96	0.95	0.09749
5:30879759:A:C	50	100	0.92	0.2171
5:30879765:C:T	50	100	0.9	0.2088
5:30879766:A:G	50	100	0.95	0.2135
5:30880070:G:T	50	98	0.91	0.2153
5:30880164:T:A	50	100	0.9	0.0423
5:30880338:C:T	50	92	0.86	0.4129
5:30880637:T:C	50	100	0.95	0.02015
5:30880745:A:G	50	94	0.89	0.1935
5:30881185:A:G	50	98	0.97	0.3141
5:30881277:C:G	50	100	0.98	0.02215
5:30881343:G:C	50	100	0.96	0.01779
5:30881403:G:T	50	100	0.99	0.476
5:30881499:C:G	49	100	0.98	0.06137
5:30881537:G:A	50	100	0.99	0.4906
5:30881568:A:G	50	100	0.99	0.06082
5:30881620:C:T	50	100	0.99	0.08043
5:30881669:A:G	50	100	0.99	0.1017
5:30881680:G:A	50	100	0.98	0.2464
5:30881816:C:A	50	100	0.99	0.08043
5:30881829:A:G	50	100	1	0.02124
5:30881867:C:T	50	100	0.99	0.08043
5:30882172:T:G	50	100	0.96	0.08043
5:30882210:T:G	50	100	0.92	0.02124
5:30882228:C:A	50	100	0.99	0.07934
5:30882324:G:T	50	100	1	0.02106
5:30882405:G:A	50	100	0.99	0.08061
5:30882427:T:C	50	100	0.88	0.01616
5:30882432:A:C	50	100	0.99	0.061
5:30882544:T:G	50	100	0.99	0.1019
5:30882679:T:A	50	100	0.99	0.07952
5:30882762:A:G	50	100	0.99	0.3782
5:30882803:G:A	50	100	0.99	0.3784
5:30883041:A:G	50	100	0.98	0.08115
5:30883113:T:C	50	100	1	0.08115
5:30883240:C:T	50	100	1	0.08097
5:30883276:G:C	50	100	0.99	0.3794
5:30883533:T:A	50	96	0.83	0.01598
5:30883536:C:T	50	94	0.97	0.2885
5:30883561:A:G	50	100	1	0.06445
5:30883591:T:A	50	100	1	0.08097
5:30883701:C:T	50	100	1	0.08079
5:30883851:G:A	50	100	0.98	0.01452
5:30883924:C:T	50	100	1	0.08097
5:30883945:T:C	50	100	0.99	0.3804
5:30883963:T:C	50	100	1	0.4448
5:30884254:G:C	50	100	1	0.06463
5:30884720:T:G	50	100	1	0.1017
5:30884748:A:C	50	100	1	0.08079
5:30884808:T:C	50	100	0.95	0.01307
5:30885348:C:G	50	100	1	0.08061
5:30885539:A:G	50	100	0.99	0.492
5:30885541:G:A	50	100	1	0.08061
5:30886097:G:T	50	100	1	0.08061
5:30886169:G:A	50	100	1	0.063
5:30886345:C:T	50	100	0.98	0.06536
5:30886389:G:A	50	100	0.97	0.02796
5:30886479:C:T	50	100	1	0.4539
5:30886741:T:C	50	100	0.99	0.3789
5:30887040:T:C	50	100	1	0.494
5:30887208:G:C	50	100	1	0.2683
5:30887265:T:C	50	100	1	0.4466
5:30887424:T:C	50	100	1	0.4452
5:30887435:A:C	50	100	1	0.4063
5:30888030:G:A	50	100	0.99	0.2475
5:30888138:A:G	50	100	0.99	0.2475
5:30888410:A:G	50	100	1	0.06082
5:30888476:A:T	50	100	1	0.4833
5:30888667:A:G	50	100	1	0.4054
5:30888900:T:C	50	100	1	0.1649
5:30889504:C:A	50	100	1	0.01797
5:30889611:A:G	50	100	1	0.06082
5:30890019:C:G	50	100	1	0.165
5:30890148:A:G	50	100	0.97	0.02651
5:30890265:G:A	50	100	1	0.4005
5:30890538:G:A	50	100	1	0.4454
5:30891277:T:C	50	100	1	0.4454
5:30891576:T:G	50	100	0.74	0.01961
5:30891613:A:C	50	100	1	0.03813
5:30891738:C:A	50	100	1	0.061
5:30891816:G:C	50	100	1	0.165
5:30891949:T:A	50	100	1	0.06082
5:30892400:T:A	50	98	1	0.3816
5:30892497:T:G	50	100	0.99	0.4444
5:30892512:C:T	50	100	1	0.4444
5:30892535:A:G	50	100	1	0.4444
5:30892780:G:A	50	100	1	0.06082
5:30892930:C:T	50	100	1	0.4444
5:30892931:A:G	50	100	1	0.4444
5:30892965:C:G	50	100	1	0.06427
5:30893098:T:G	49	100	1	0.4824
5:30893145:A:G	50	98	1	0.4443
5:30893191:G:T	50	100	0.99	0.06082
5:30893467:A:G	50	100	0.99	0.05428
5:30893675:G:A	50	100	1	0.4824
5:30894361:C:T	50	100	0.99	0.06627
5:30894676:A:G	50	100	0.99	0.4395
5:30894701:T:C	50	100	1	0.3793
5:30895087:T:C	50	100	1	0.4395
5:30895144:T:C	50	100	1	0.4395
5:30895438:T:C	50	88	0.99	0.3833
5:30895716:G:A	50	100	0.99	0.4835
5:30895997:G:T	50	100	0.98	0.04484
5:30896143:A:T	50	100	0.99	0.061
5:30896251:A:C	50	100	1	0.4646
5:30896699:T:C	49	100	0.99	0.06064
5:30896944:T:A	50	100	1	0.02142
5:30897037:A:T	50	100	1	0.4274
5:30897343:C:T	50	100	1	0.4837
5:30897454:A:C	50	100	0.96	0.03704
5:30898035:G:A	50	100	1	0.4846
5:30898046:G:T	50	100	0.99	0.01906
5:30898404:G:A	50	100	1	0.3804
5:30898471:A:C	50	100	0.98	0.06064
5:30898503:T:C	50	100	1	0.02142
5:30898662:A:C	50	100	0.99	0.4798
5:30899341:A:T	50	100	1	0.09949
5:30899410:A:G	50	100	1	0.09931
5:30899552:G:A	50	100	0.97	0.03903
5:30899908:C:G	50	100	0.97	0.2179
5:30900138:G:A	50	100	0.98	0.01216
5:30900501:T:C	50	100	1	0.03885
5:30901070:A:C	50	100	0.99	0.4168
5:30901844:C:A	50	100	1	0.04575
5:30901969:G:A	50	100	1	0.04575
5:30901997:C:G	50	100	0.99	0.04194
5:30902015:G:A	50	100	0.95	0.04902
5:30902107:G:A	50	100	1	0.05719
5:30902537:G:C	50	100	1	0.04829
5:30903077:A:G	50	100	0.97	0.0492
5:30903130:C:A	50	100	1	0.2235
5:30903143:T:C	50	100	0.99	0.03504
5:30903482:G:A	50	100	1	0.04575
5:30904099:C:T	50	100	1	0.2237
5:30904744:C:A	50	100	0.99	0.01017
5:30904905:C:T	50	100	0.98	0.0492
5:30905056:G:C	50	100	0.99	0.2861
5:30905127:G:T	50	100	1	0.02723
5:30905489:C:T	50	100	0.94	0.04575
5:30905648:G:A	50	100	0.8	0.02669
5:30905912:T:A	50	100	0.98	0.01017
5:30906147:A:G	50	100	1	0.2257
5:30906182:A:G	50	100	0.88	0.01398
5:30906505:C:T	50	100	0.99	0.2032
5:30906525:G:A	50	100	0.99	0.2004
5:30906874:G:A	50	100	1	0.2233
5:30906941:C:G	50	100	1	0.04593
5:30906973:C:A	50	100	1	0.02778
5:30907035:T:A	50	100	1	0.01688
5:30907104:A:G	50	100	1	0.2233
5:30907161:C:T	50	100	1	0.04575
5:30907292:C:G	50	100	1	0.2233
5:30907476:G:C	50	98	1	0.01707
5:30907582:T:A	50	98	0.94	0.02142
5:30907698:T:A	50	100	1	0.2235
5:30907785:T:C	50	100	1	0.04575
5:30907941:A:T	50	100	1	0.2224
5:30907946:A:G	50	100	1	0.02778
5:30908037:G:A	50	100	1	0.2233
5:30908087:T:C	50	100	1	0.2233
5:30908235:A:G	50	100	1	0.2513
5:30908243:T:C	50	100	1	0.2513
5:30908248:T:A	50	100	1	0.1759
5:30908280:G:A	50	100	1	0.2231
5:30908570:A:T	50	100	1	0.2235
5:30908611:G:A	50	100	0.94	0.02142
5:30908662:A:T	50	98	0.99	0.1302
5:30908938:A:G	50	100	1	0.2235
5:30908969:T:G	50	98	0.99	0.1218
5:30909024:A:G	50	100	1	0.2233
5:30909214:A:C	50	96	0.92	0.126
5:30909234:C:T	50	100	1	0.2237
5:30909445:A:C	50	96	0.99	0.4486
5:30909868:G:C	50	96	1	0.2235
5:30910062:C:T	50	98	1	0.2233
5:30910954:T:C	50	98	1	0.2233
5:30910973:T:C	50	98	1	0.2237
5:30911277:G:A	50	96	0.91	0.06863
5:30911285:A:G	50	96	0.99	0.4105
5:30911317:G:A	50	98	1	0.2233
5:30911725:G:A	50	98	1	0.2229
5:30911759:A:G	50	98	1	0.2231
5:30911966:G:A	50	100	0.92	0.02142
5:30912042:G:A	50	100	1	0.02796
5:30912070:C:A	50	100	0.99	0.2006
5:30912151:A:G	50	100	1	0.02814
5:30912207:G:A	50	98	1	0.2231
5:30912358:A:G	50	96	0.93	0.01707
5:30912401:T:C	50	100	0.97	0.0492
5:30912432:T:C	50	100	0.97	0.0492
5:30912537:C:T	50	100	1	0.0305
5:30912802:C:T	50	100	1	0.0118
5:30913396:C:T	50	96	1	0.2231
5:30913466:T:C	50	98	1	0.2229
5:30913690:G:A	50	100	0.96	0.09604
5:30914058:C:T	50	98	0.99	0.4107
5:30914138:T:C	50	98	0.99	0.4105
5:30914445:T:C	50	96	0.99	0.4096
5:30914492:A:T	50	98	0.97	0.05356
5:30914564:C:T	50	98	0.99	0.1759
5:30914570:G:A	50	100	0.92	0.1836
5:30914773:T:C	50	100	0.93	0.0167
5:30915050:A:T	50	100	0.92	0.02469
5:30915092:A:G	50	96	0.98	0.4078
5:30915214:T:A	50	100	0.92	0.05156
5:30916140:G:A	50	100	0.97	0.4869
5:30916400:G:A	50	100	0.96	0.1285
5:30916474:G:A	50	98	0.97	0.2415
5:30916818:T:C	50	100	0.91	0.04103
5:30916926:T:C	50	100	0.97	0.2682
5:30916973:T:A	50	100	0.96	0.368
5:30917102:G:A	49	95.9	0.97	0.1859
5:30917146:A:G	50	100	0.91	0.04267
5:30917433:G:C	49	100	0.98	0.2413
5:30917450:T:C	50	100	0.98	0.2411
5:30917576:C:G	50	100	0.98	0.05428
5:30917618:A:T	50	100	0.98	0.2407
5:30918029:A:G	50	100	0.96	0.406
5:30918045:A:T	50	100	0.99	0.2407
5:30918076:C:T	50	100	0.99	0.2406
5:30918096:C:T	50	100	0.98	0.05501
5:30918241:T:C	50	100	0.99	0.2402
5:30918242:G:A	50	100	0.99	0.185
5:30918248:C:A	50	100	0.99	0.2402
5:30918280:C:T	50	100	0.98	0.05556
5:30918302:G:A	50	98	0.98	0.1431
5:30918614:C:T	50	100	0.98	0.2404
5:30918696:G:A	50	100	0.98	0.2397
5:30918781:T:G	50	100	0.95	0.3633
5:30919684:T:C	50	98	0.93	0.03867
5:30919729:A:G	50	100	0.88	0.05519
5:30919759:C:T	50	96	0.89	0.3755
5:30919795:T:C	50	92	0.88	0.3626
5:30919853:C:T	50	96	0.88	0.3825
5:30920110:G:C	50	94	0.89	0.1854
5:30920702:T:C	50	98	0.89	0.03268
5:30920709:G:T	50	100	0.85	0.01434
5:30920978:G:C	50	100	0.91	0.05229
5:30921128:A:G	50	100	0.93	0.05229
5:30921206:T:C	50	100	0.91	0.05156
5:30921273:A:G	50	100	0.92	0.05192
5:30921283:A:C	50	100	0.89	0.1198
5:30921295:T:C	50	100	0.92	0.05192
5:30921347:C:G	50	100	0.92	0.05192
5:30921469:A:T	50	100	0.94	0.0532
5:30921685:A:G	50	100	0.95	0.05374
5:30921920:G:A	50	100	0.96	0.3996
5:30922670:G:A	50	98	0.95	0.4031
5:30922737:A:T	50	100	0.63	0.0167
5:30922739:A:T	50	90	0.82	0.2217
5:30922741:T:A	50	96	0.64	0.01344
5:30922745:T:A	50	96	0.9	0.155
5:30922747:T:A	50	98	0.88	0.02633
5:30922790:T:C	50	100	0.97	0.1656
5:30922824:A:C	50	100	0.97	0.1654
5:30922877:G:A	50	100	0.97	0.1656
5:30922930:T:C	50	100	0.97	0.1654
5:30923014:G:A	50	100	0.97	0.156
5:30923078:T:C	50	100	0.97	0.05392
5:30923310:T:C	50	100	0.97	0.05392
5:30923636:C:T	50	100	0.98	0.15310000000000001
5:30923645:T:A	50	100	0.98	0.15310000000000001
5:30923751:C:G	50	98	0.97	0.3785
5:30923904:C:T	50	100	0.99	0.15310000000000001
5:30924056:C:A	50	100	0.99	0.1503
5:30924542:C:T	50	100	0.96	0.03105
5:30924635:C:G	50	98	0.61	0.01743
5:30924783:C:T	50	98	0.99	0.1914
5:30924928:A:C	50	100	0.97	0.1854
5:30925033:T:C	50	98	0.97	0.413
5:30925486:C:T	50	100	0.9	0.01707
5:30925900:T:C	50	96	0.98	0.3065
5:30925953:A:G	50	96	0.98	0.3604
5:30925985:A:C	50	98	0.97	0.1391
5:30926014:G:T	50	98	0.98	0.3604
5:30926020:T:A	50	98	0.88	0.1538
5:30926265:T:G	50	100	0.98	0.1848
5:30926731:T:C	50	98	0.93	0.03359
5:30927091:A:T	50	100	0.97	0.1718
5:30927283:T:C	50	100	0.95	0.09441
5:30927314:A:C	50	98	0.97	0.07262
5:30927320:C:G	50	98	0.93	0.0285
5:30927899:A:C	49	100	0.99	0.2627
5:30928272:G:A	50	100	0.96	0.1859
5:30928333:G:A	50	100	0.96	0.4321
5:30928643:G:A	50	100	0.8	0.01289
5:30928858:T:C	50	100	1	0.05374
5:30928993:C:T	50	100	0.99	0.2551
5:30929033:A:C	50	100	0.97	0.02741
5:30929183:T:C	50	100	0.99	0.2834
5:30929364:C:A	50	94	0.95	0.1919
5:30929368:C:A	50	88	0.68	0.1097
5:30929372:C:A	48	87.5	0.88	0.4815
5:30929380:A:C	50	100	0.99	0.03522
5:30929829:G:A	50	100	0.98	0.3666
5:30929911:A:T	50	100	1	0.2553
5:30930637:G:A	50	98	0.99	0.1589
5:30930864:A:G	50	100	0.98	0.2055
5:30930891:A:G	50	100	1	0.05356
5:30931209:A:C	50	100	0.92	0.07861
5:30931510:G:A	50	100	1	0.3624
5:30931732:G:C	50	100	0.98	0.2529
5:30932005:A:G	50	100	0.99	0.1614
5:30932238:G:A	50	100	0.98	0.1574
5:30932451:G:C	50	100	0.97	0.02887
5:30932886:G:A	50	100	0.99	0.2003
5:30933106:T:C	50	98	0.89	0.1656
5:30933143:T:C	50	98	0.98	0.1191
5:30933289:G:C	50	98	0.94	0.04267
5:30933294:A:G	48	91.7	0.97	0.3776
5:30933297:A:G	50	96	0.62	0.02215
5:30933336:A:G	50	96	0.75	0.01507
5:30933381:T:C	50	98	0.99	0.3575
5:30933410:G:A	50	100	0.98	0.1997
5:30933468:T:C	50	100	0.98	0.1596
5:30933791:A:G	50	100	0.99	0.1614
5:30934030:C:G	50	100	0.99	0.02723
5:30934200:T:C	50	98	0.98	0.2004
5:30934724:A:G	43	100	0.97	0.05229
5:30935228:G:T	50	98	0.98	0.1182
5:30935291:G:A	50	100	0.98	0.2542
5:30935670:G:A	50	98	0.96	0.01107
5:30936138:G:A	50	100	0.81	0.03667
5:30936650:C:T	50	100	0.98	0.03486
5:30936683:C:T	50	100	0.98	0.2593
5:30936726:C:T	50	100	0.99	0.2593
5:30937142:A:G	50	100	0.98	0.0325
5:30937407:C:T	50	98	0.98	0.2021
5:30938266:C:T	50	100	0.98	0.2052
5:30938286:G:A	50	100	0.98	0.2053
5:30938611:C:T	50	98	1	0.01089
5:30938612:G:A	50	98	0.99	0.1127
5:30938693:G:A	50	100	0.97	0.03504
5:30938865:T:C	50	100	0.93	0.063
5:30939272:T:A	50	98	0.99	0.1127
5:30939437:A:G	50	98	0.99	0.3491
5:30939862:T:C	50	98	0.98	0.2536
5:30939917:T:G	50	100	0.96	0.03214
5:30939930:G:A	50	98	0.95	0.2654
5:30939935:C:T	50	100	0.97	0.465
5:30940188:C:A	50	98	0.95	0.01162
5:30940209:T:C	50	98	0.89	0.1314
5:30941115:T:C	50	98	0.97	0.3333
5:30941174:C:G	50	100	0.96	0.3125
5:30941286:A:C	50	100	1	0.03304
5:30941293:T:C	48	93.8	0.98	0.3444
5:30941491:G:A	50	100	0.94	0.0512
5:30941613:T:G	50	100	0.97	0.03304
5:30941827:C:A	50	98	0.99	0.05537
5:30942410:A:G	50	100	0.94	0.01761
5:30942455:T:C	50	98	0.99	0.3264
5:30942579:T:G	50	100	0.98	0.0187
5:30942677:C:T	50	100	1	0.02723
5:30943122:G:A	50	100	0.99	0.01888
5:30943175:A:G	50	98	0.99	0.2985
5:30943777:C:T	50	96	0.99	0.3217
5:30943819:T:G	50	98	0.99	0.2983
5:30943974:G:T	50	98	0.99	0.4633
5:30944370:C:T	50	98	0.99	0.3219
5:30944698:C:A	50	100	0.99	0.2883
5:30945691:A:G	50	94	0.98	0.4208
5:30945766:C:T	50	96	0.98	0.3622
5:30945899:T:C	50	100	1	0.04956
5:30946189:C:T	50	100	0.98	0.01779
5:30946406:T:C	50	100	1	0.02796
5:30946537:A:G	50	100	0.99	0.4566
5:30946576:A:G	50	100	0.99	0.4706
5:30946767:T:G	50	100	0.99	0.3709
5:30947043:T:G	50	100	0.96	0.03667
5:30947080:T:G	49	100	1	0.03195
5:30947319:G:A	50	100	0.9	0.1082
5:30947505:A:G	50	100	0.99	0.4904
5:30947582:T:G	50	100	0.95	0.01761
5:30947770:G:A	50	100	1	0.03195
5:30948020:G:A	50	100	1	0.0423
5:30948102:G:A	50	100	1	0.37
5:30948107:A:G	50	100	1	0.4984
5:30948213:G:C	50	100	0.87	0.01053
5:30948463:A:G	50	100	0.97	0.02015
5:30948798:A:G	50	98	0.94	0.02487
5:30948881:C:T	50	100	1	0.02941
5:30949087:T:C	50	100	0.99	0.4906
5:30949403:C:T	50	100	1	0.02614
5:30949444:G:A	50	100	1	0.09749
5:30949677:C:A	50	100	1	0.02614
5:30949814:G:A	50	100	0.94	0.03667
5:30949876:T:G	50	100	1	0.09967
5:30949878:A:C	50	100	0.99	0.01144
5:30949942:A:G	50	98	0.98	0.02832
5:30950642:G:T	50	98	0.96	0.1957
5:30950643:C:T	50	100	1	0.04158
5:30950716:T:C	50	100	0.96	0.3693
5:30950729:T:A	50	100	1	0.4985
5:30950785:C:G	50	100	1	0.02941
5:30950811:A:G	50	100	0.99	0.01144
5:30951078:A:C	50	100	0.99	0.4717
5:30951403:T:C	50	100	1	0.09967
5:30951448:A:G	50	100	1	0.3702
5:30951626:A:G	50	100	1	0.1004
5:30951925:A:G	50	98	1	0.4619
5:30951927:A:C	50	98	1	0.4619
5:30952853:C:G	50	98	1	0.09513
5:30952863:A:C	50	98	1	0.09804
5:30952867:G:C	50	98	1	0.09786
5:30952951:C:A	50	100	0.94	0.01761
5:30952967:T:A	50	100	1	0.3704
5:30953030:T:C	50	98	1	0.4993
5:30953185:A:G	50	100	0.97	0.04575
5:30953206:T:C	50	100	0.99	0.01144
5:30953345:G:T	50	100	0.99	0.02869
5:30953857:C:G	50	100	0.99	0.05501
5:30954092:A:G	50	100	1	0.02796
5:30954178:G:A	50	100	1	0.02596
5:30954498:C:T	50	100	0.89	0.01144
5:30954657:T:C	50	100	0.99	0.3706
5:30954783:A:C	50	100	0.99	0.429
5:30954986:C:A	50	98	0.96	0.1957
5:30955213:T:C	50	100	0.99	0.02814
5:30955276:T:A	50	98	0.99	0.4704
5:30955727:C:T	50	96	0.95	0.4866
5:30955735:A:T	50	100	0.88	0.04993
5:30955746:G:A	50	100	0.79	0.02778
5:30956277:T:G	50	98	1	0.4513
5:30956593:A:T	50	100	0.98	0.05592
5:30956598:A:T	50	100	0.97	0.01943
5:30956667:C:T	50	98	0.99	0.09023
5:30956759:G:C	50	100	1	0.4208
5:30956784:G:A	50	100	1	0.4207
5:30956790:T:G	50	98	0.99	0.09677
5:30956954:T:C	50	98	0.99	0.09005
5:30957232:C:T	50	98	1	0.03558
5:30957381:T:C	50	98	1	0.03341
5:30957612:A:G	50	100	0.97	0.01198
5:30957634:G:A	50	98	0.99	0.09023
5:30957806:A:G	50	98	1	0.03341
5:30958859:C:T	50	98	1	0.4869
5:30958950:A:G	50	100	1	0.01416
5:30959440:G:A	50	100	1	0.02106
5:30959450:C:A	50	98	0.98	0.3408
5:30959697:C:T	50	100	0.99	0.4581
5:30959994:G:A	50	100	1	0.02088
5:30960082:C:T	50	100	1	0.02088
5:30960194:A:C	50	100	0.83	0.02887
5:30960315:T:C	50	98	0.99	0.4219
5:30960674:G:C	50	100	0.99	0.4517
5:30960822:A:T	50	100	0.99	0.4557
5:30960891:G:T	50	100	1	0.02923
5:30960994:C:T	50	100	0.99	0.4517
5:30961030:C:A	50	98	0.99	0.4878
5:30961123:G:A	50	100	1	0.02923
5:30961301:G:A	50	100	1	0.02687
5:30961315:C:T	50	100	1	0.02088
5:30961865:G:A	50	100	0.96	0.05084
5:30962125:G:A	50	100	0.99	0.4555
5:30962592:A:G	50	100	0.98	0.4515
5:30962804:C:T	50	100	1	0.4515
5:30962870:T:C	50	100	0.97	0.05138
5:30962981:G:A	50	98	1	0.03214
5:30963288:T:C	50	100	0.97	0.05156
5:30963290:C:T	50	100	0.99	0.4555
5:30963506:A:G	50	100	1	0.02905
5:30963512:A:G	50	100	0.98	0.01144
5:30963699:G:A	50	100	1	0.02905
5:30963769:A:G	50	98	0.99	0.49
5:30964159:C:T	50	100	0.98	0.451
5:30964432:C:A	50	100	1	0.02705
5:30964508:G:A	50	100	1	0.08969
5:30964542:G:A	50	100	1	0.08569
5:30964702:A:G	50	100	0.99	0.4711
5:30964887:C:T	50	100	0.99	0.0837
5:30965569:C:G	50	100	0.99	0.4967
5:30965764:A:C	50	100	0.99	0.4708
5:30965951:G:A	50	100	0.99	0.4967
5:30966328:C:T	50	100	0.99	0.4927
5:30966535:G:C	50	100	0.99	0.4417
5:30966805:C:A	50	98	0.86	0.02033
5:30967983:G:A	50	100	1	0.08588
5:30968079:A:C	50	100	1	0.08588
5:30968224:G:T	50	100	0.98	0.0512
5:30968366:C:G	50	100	0.99	0.08987
5:30968636:C:T	50	100	1	0.02705
5:30968913:A:C	50	100	0.99	0.407
5:30969278:T:G	50	100	1	0.08733
5:30969880:A:G	50	100	0.99	0.05773
5:30969881:C:T	50	100	1	0.08733
5:30969890:G:C	50	100	1	0.02215
5:30970053:T:C	50	98	0.99	0.4069
5:30970295:C:T	50	100	0.99	0.4069
5:30970893:C:T	50	100	1	0.08751
5:30971040:T:G	50	100	1	0.08787
5:30971152:G:A	50	100	1	0.08751
5:30971424:A:C	50	100	1	0.02233
5:30971496:T:C	50	100	0.99	0.01924
5:30971556:A:G	50	100	1	0.08751
5:30971707:G:A	50	100	1	0.08733
5:30971831:G:A	50	100	1	0.08696
5:30971853:A:G	50	100	0.98	0.05174
5:30971986:C:T	50	100	0.98	0.08678
5:30972032:T:C	50	100	1	0.08715
5:30972151:G:A	50	100	1	0.08715
5:30972159:G:A	50	100	1	0.08715
5:30972181:A:C	50	100	1	0.08715
5:30972185:C:T	50	100	0.99	0.08715
5:30972351:C:T	50	100	1	0.05701
5:30972398:T:A	50	100	0.98	0.05029
5:30972716:C:T	50	100	1	0.0345
5:30972915:A:G	50	100	0.99	0.4971
5:30973625:T:C	50	100	0.93	0.01107
5:30973982:A:G	50	100	0.95	0.03413
5:30974179:G:A	50	98	0.98	0.4795
5:30974297:T:C	50	100	1	0.0138
5:30974304:A:G	50	98	0.98	0.4722
5:30974342:A:G	50	100	0.99	0.02723
5:30974429:T:C	50	100	1	0.03613
5:30974509:C:T	50	100	0.92	0.14
5:30975006:C:T	50	100	1	0.1826
5:30975130:G:A	50	100	1	0.1741
5:30975156:A:G	50	100	1	0.1505
5:30975431:C:T	50	100	0.99	0.3609
5:30975492:A:G	50	100	0.99	0.1184
5:30975592:A:T	50	100	0.92	0.06681
5:30975905:A:G	50	100	0.99	0.1422
5:30975913:T:G	50	100	0.99	0.3649
5:30976394:A:G	50	100	0.97	0.4655
5:30976646:C:T	50	100	1	0.01344
5:30976762:T:A	50	100	0.97	0.3253
5:30977085:A:T	50	100	0.99	0.1147
5:30977161:G:T	50	100	0.97	0.1728
5:30977174:C:T	50	100	1	0.02651
5:30977316:G:A	50	100	0.99	0.1147
5:30977591:T:C	50	100	1	0.01325
5:30977700:C:T	50	100	0.99	0.1186
5:30977704:A:G	50	100	0.99	0.1182
5:30978654:C:T	50	100	1	0.02796
5:30978744:G:C	50	100	0.99	0.1147
5:30978879:G:A	50	100	1	0.3137
5:30979083:C:T	50	100	1	0.3128
5:30979212:T:C	50	100	0.99	0.02033
5:30979225:G:A	50	100	0.99	0.1135
5:30979313:C:G	50	100	0.94	0.04394
5:30979544:C:T	50	100	0.96	0.1151
5:30979687:C:T	50	100	1	0.4996
5:30979698:A:C	50	100	1	0.3865
5:30979835:C:T	50	100	1	0.4982
5:30980113:G:C	50	100	1	0.04103
5:30980219:A:C	50	100	0.98	0.2593
5:30980431:A:C	50	100	1	0.04103
5:30980441:A:C	50	100	0.78	0.01489
5:30980719:G:T	50	100	1	0.01325
5:30980865:A:G	50	100	1	0.4995
5:30980992:G:A	50	100	1	0.4985
5:30981067:C:T	50	100	1	0.4998
5:30981110:T:A	50	100	0.99	0.1107
5:30981113:A:G	50	100	1	0.02741
5:30981320:G:T	50	100	1	0.4996
5:30981435:T:C	50	100	1	0.4991
5:30982073:A:G	50	100	1	0.4985
5:30982190:C:T	49	100	1	0.04121
5:30982220:G:A	48	85.4	0.67	0.04085
5:30982322:T:C	50	100	1	0.4985
5:30982500:C:G	50	100	1	0.4976
5:30982619:C:T	50	100	1	0.05138
5:30982806:C:T	50	100	1	0.06536
5:30982852:T:C	50	100	1	0.3791
5:30982859:T:G	50	100	1	0.01362
5:30983088:A:G	50	100	1	0.01362
5:30983863:C:T	50	100	1	0.4562
5:30984010:A:C	50	100	1	0.459
5:30984192:G:T	50	100	1	0.4984
5:30984347:A:G	50	100	1	0.4995
5:30984427:C:T	50	100	1	0.0276
5:30984502:G:A	50	100	0.99	0.11
5:30984765:G:A	50	98	0.99	0.3865
5:30984866:G:A	50	100	1	0.2264
5:30985328:A:T	50	100	0.95	0.01089
5:30985556:C:T	50	100	1	0.213
5:30985794:T:C	50	100	0.98	0.3782
5:30986096:C:T	49	98	0.99	0.3736
5:30987225:G:A	50	100	0.99	0.01126
5:30987321:C:A	50	98	1	0.2131
5:30987711:G:A	50	100	1	0.02633
5:30987721:A:G	50	100	0.99	0.3235
5:30987884:G:A	50	100	0.95	0.01071
5:30988484:A:C	50	100	1	0.3673
5:30988644:G:C	50	100	0.99	0.04357
5:30988810:G:C	50	100	1	0.04466
5:30988830:G:A	50	100	1	0.02741
5:30988914:A:T	50	100	1	0.2907
5:30989201:T:C	50	98	0.95	0.0423
5:30989216:T:C	50	98	0.98	0.04212
5:30989390:A:G	50	100	0.99	0.07298
5:30989418:A:G	50	100	1	0.07952
5:30989430:A:G	50	100	1	0.2939
5:30989729:C:T	50	100	1	0.01362
5:30989828:C:T	50	98	0.99	0.1227
5:30989989:G:C	50	98	0.98	0.04956
5:30990072:A:G	50	100	0.99	0.05102
5:30990114:A:G	50	100	1	0.2941
5:30990127:G:A	50	98	1	0.04866
5:30990327:G:A	49	100	1	0.02633
5:30991342:T:C	50	100	1	0.04847
5:30991567:C:T	50	100	1	0.04847
5:30991783:C:T	50	100	1	0.04847
5:30991892:A:G	50	100	1	0.1574
5:30992086:A:G	50	100	1	0.04847
5:30992271:A:G	50	100	1	0.2945
5:30992674:A:C	50	100	0.99	0.07298
5:30992768:C:T	50	100	1	0.04847
5:30992920:A:G	50	100	0.99	0.08115
5:30992947:T:C	50	100	1	0.2943
5:30993130:A:G	50	100	0.99	0.05102
5:30993180:T:G	50	100	0.92	0.02796
5:30993421:T:C	50	98	0.91	0.02088
5:30994326:G:T	50	100	1	0.2092
5:30995298:T:C	50	100	1	0.2246
5:30995493:T:C	50	100	1	0.04484
5:30995581:T:C	50	100	1	0.02741
5:30995836:G:A	50	100	0.91	0.01961
5:30996055:T:C	50	100	1	0.1514
5:30996260:C:T	50	100	1	0.06282
5:30996492:C:A	50	100	1	0.04484
5:30996556:A:T	50	100	1	0.2229
5:30997047:T:C	50	98	0.98	0.0797
5:30997381:A:G	50	100	1	0.2918
5:30997672:T:G	50	100	1	0.2916
5:30997706:A:G	49	100	1	0.2916
5:30998343:G:A	50	100	1	0.2916
5:30998479:C:T	50	100	1	0.02015
5:30999623:C:T	50	100	0.96	0.2424
5:30999699:C:T	50	98	0.83	0.02251
5:30999794:T:C	50	96	0.98	0.3057
5:31000009:T:C	50	100	0.98	0.1031
5:31000062:G:C	50	100	0.98	0.0955
5:31000178:C:T	50	96	0.98	0.337
5:31000636:A:G	50	100	0.99	0.1033
5:31000663:T:C	50	100	0.99	0.1033
5:31001584:G:T	50	100	0.99	0.307
5:31001630:C:G	50	100	0.99	0.09495
5:31001667:A:G	50	100	0.95	0.01071
5:31001685:G:A	50	100	1	0.1552
5:31001735:G:A	50	100	1	0.0138
5:31002333:T:C	50	100	0.99	0.08097
5:31002502:A:G	50	100	0.99	0.3066
5:31002555:A:C	50	100	0.99	0.02778
5:31002934:G:A	50	100	1	0.2996
5:31002969:G:A	50	100	1	0.1498
5:31003003:T:G	49	100	1	0.2996
5:31003040:A:G	50	100	0.96	0.09532
5:31003594:C:T	50	100	1	0.01943
5:31003716:C:T	50	100	1	0.2669
5:31003826:G:A	50	100	1	0.307
5:31004015:A:T	50	100	1	0.01398
5:31004859:A:G	50	100	0.98	0.08079
5:31005426:G:A	50	100	1	0.1572
5:31007330:A:G	50	100	1	0.2235
5:31007728:T:C	50	100	1	0.2235
5:31008051:A:G	50	96	1	0.1874
5:31008224:T:C	50	98	1	0.2191
5:31008291:A:C	50	100	0.98	0.09459
5:31010037:A:G	50	100	1	0.02033
5:31010576:C:T	50	98	0.97	0.3306
5:31010631:G:T	50	100	0.99	0.2965
5:31010947:T:C	50	100	1	0.02796
5:31010989:A:G	50	100	0.99	0.3711
5:31011344:C:T	50	100	0.99	0.3725
5:31011398:G:C	50	100	1	0.1817
5:31011454:A:G	50	100	0.91	0.01017
5:31011531:G:T	50	100	0.99	0.04739
5:31011712:G:A	50	98	0.95	0.1797
5:31011714:A:G	50	100	0.98	0.08079
5:31011837:C:A	50	100	1	0.0354
5:31011865:C:T	50	100	1	0.0138
5:31011943:A:G	50	98	0.96	0.09949
5:31012088:C:T	50	100	1	0.0138
5:31012391:G:T	50	100	0.99	0.3037
5:31012701:C:T	50	98	1	0.2035
5:31012855:A:C	50	100	0.99	0.3032
5:31012896:A:G	50	100	1	0.01471
5:31013384:A:G	50	100	0.94	0.01434
5:31013606:C:T	50	100	0.98	0.08097
5:31013766:G:A	50	100	0.96	0.03722
5:31013931:A:G	50	100	0.97	0.0955
5:31014031:G:A	50	98	1	0.1921
5:31014111:T:C	50	98	0.99	0.2115
5:31014150:T:G	49	100	1	0.2072
5:31014210:C:T	50	98	0.94	0.1805
5:31014335:A:G	50	100	1	0.1928
5:31014418:G:A	50	100	1	0.2006
5:31015262:G:A	50	100	1	0.1926
5:31015505:T:G	50	100	0.99	0.1961
5:31015590:G:A	50	98	0.97	0.3036
5:31015591:G:A	50	100	0.99	0.02741
5:31016067:T:C	50	100	0.84	0.01035
5:31016110:C:G	50	100	0.94	0.09513
5:31016606:G:A	50	100	0.94	0.09495
5:31016653:G:A	50	100	0.98	0.04775
5:31017191:A:G	50	100	0.96	0.3756
5:31017451:A:G	50	100	0.97	0.02741
5:31018715:T:A	49	100	0.91	0.1098
5:31018729:T:C	49	100	0.89	0.07607
5:31018863:C:G	50	100	0.81	0.01797
5:31018917:G:C	50	100	0.8	0.01797
5:31019024:A:C	50	100	0.95	0.01652
5:31019406:C:A	50	100	0.88	0.04012
5:31019526:A:G	50	98	0.94	0.1512
5:31019823:A:G	50	100	0.92	0.01452
5:31019951:C:T	50	100	0.95	0.03395
5:31020394:T:G	50	100	0.97	0.2656
5:31020414:A:G	50	98	0.96	0.2377
5:31020538:A:G	50	100	0.96	0.03776
5:31021074:A:G	50	100	0.99	0.3929
5:31021093:A:T	50	100	0.97	0.02106
5:31021251:A:G	50	100	0.98	0.185
5:31021411:A:G	50	100	0.99	0.3878
5:31021840:G:T	50	100	0.99	0.3878
5:31021950:G:A	50	100	0.97	0.2013
5:31022050:T:G	50	100	0.98	0.2015
5:31022262:T:G	50	100	0.98	0.2023
5:31022431:A:G	50	100	0.96	0.02124
5:31022673:A:C	50	100	0.99	0.3778
5:31023507:T:G	50	100	0.96	0.01362
5:31023620:G:A	50	100	1	0.386
5:31023784:C:T	50	98	1	0.3814
5:31024008:C:G	50	100	0.98	0.1556
5:31024268:C:T	50	100	1	0.3853
5:31024479:A:G	50	100	0.99	0.2233
5:31024526:C:T	50	100	0.94	0.01743
5:31024677:T:A	50	100	0.99	0.1797
5:31024680:C:T	50	100	1	0.03903
5:31024746:T:C	50	100	0.99	0.1445
5:31024906:T:C	50	100	0.99	0.1694
5:31024931:T:C	50	100	1	0.01253
5:31025115:T:C	50	100	1	0.03903
5:31025694:T:G	50	100	1	0.4078
5:31025957:T:C	50	100	1	0.3804
5:31026093:T:C	50	100	0.98	0.01707
5:31026308:T:C	49	100	0.97	0.26
5:31026426:A:G	50	100	0.98	0.0394
5:31026549:G:A	50	100	0.89	0.02142
5:31026631:G:A	50	100	0.99	0.3709
5:31026861:G:A	50	100	1	0.3796
5:31026911:G:A	50	100	1	0.02033
5:31027421:T:C	50	100	1	0.02015
5:31027587:G:A	50	100	0.96	0.03903
5:31027805:G:A	50	100	0.93	0.03885
5:31028624:G:A	50	96	1	0.3631
5:31028629:G:C	50	100	0.99	0.0158
5:31028716:G:A	50	98	1	0.3631
5:31028874:C:T	50	98	1	0.3696
5:31029115:A:G	50	100	1	0.3878
5:31029152:T:C	50	100	0.99	0.01743
5:31029512:C:A	50	100	1	0.3689
5:31029585:G:A	50	100	0.99	0.1467
5:31029621:A:T	50	100	1	0.3867
5:31029774:A:G	50	100	1	0.3867
5:31029807:A:G	50	100	0.98	0.03304
5:31030489:G:A	50	100	1	0.3863
5:31030493:A:G	50	100	1	0.3865
5:31030541:C:T	50	100	1	0.3865
5:31030968:G:A	49	100	1	0.36870000000000003
5:31031531:G:T	50	100	1	0.3871
5:31031657:T:A	50	100	1	0.3682
5:31031899:G:A	50	100	0.88	0.03431
5:31032202:C:T	50	100	1	0.36870000000000003
5:31032648:T:C	50	100	0.98	0.1941
5:31033079:C:T	50	100	1	0.3686
5:31033303:C:T	50	100	0.98	0.03304
5:31033411:T:C	50	100	0.98	0.03304
5:31033680:A:G	50	98	0.94	0.04829
5:31033709:G:A	50	98	0.99	0.4158
5:31033829:T:C	50	100	1	0.3922
5:31035400:C:T	50	100	1	0.03268
5:31035537:G:A	50	100	0.98	0.1164
5:31035817:C:T	50	98	0.96	0.0118
5:31036258:G:A	50	98	0.99	0.4174
5:31036504:G:T	50	100	0.99	0.3798
5:31036625:C:T	50	100	0.99	0.2353
5:31037392:G:A	50	100	0.99	0.1296
5:31037752:A:C	50	100	0.99	0.3675
5:31037859:A:G	50	98	1	0.1732
5:31037959:C:T	50	100	0.92	0.01053
5:31038015:C:A	50	100	0.96	0.3564
5:31038114:T:C	50	100	0.9	0.02378
5:31038602:C:A	50	100	1	0.3522
5:31038626:C:G	50	100	1	0.1863
5:31038870:A:G	50	100	1	0.2015
5:31038939:T:C	50	100	1	0.02433
5:31039135:G:A	50	98	1	0.1834
5:31039158:A:G	50	100	1	0.3558
5:31039277:A:G	50	100	0.99	0.4216
5:31039313:G:A	50	100	0.99	0.02433
5:31039356:T:C	50	100	1	0.3598
5:31039393:C:T	50	100	1	0.356
5:31039547:C:T	50	100	0.98	0.01525
5:31039580:G:A	50	100	1	0.356
5:31039871:T:C	50	100	1	0.1874
5:31039930:A:G	50	100	1	0.4212
5:31040142:C:A	50	100	1	0.3607
5:31040342:T:C	50	100	0.99	0.2794
5:31040784:G:C	50	100	1	0.3553
5:31041119:C:T	50	98	1	0.3397
5:31041480:T:G	50	100	0.83	0.01144
5:31041679:G:A	49	98	0.94	0.01906
5:31041721:A:G	50	100	1	0.4615
5:31041966:C:T	50	100	1	0.3537
5:31042607:G:A	50	100	0.99	0.1233
5:31042722:C:T	50	100	1	0.183
5:31042820:C:T	50	100	1	0.02415
5:31042863:T:C	50	96	0.92	0.07861
5:31042865:C:T	50	98	0.76	0.01362
5:31042928:T:A	50	88	0.94	0.2594
5:31042943:T:C	50	94	0.97	0.2335
5:31042960:A:G	50	98	0.99	0.3555
5:31043014:T:C	50	100	1	0.1797
5:31043171:G:A	50	100	1	0.1797
5:31043452:A:G	50	100	1	0.3658
5:31043483:G:A	50	100	0.97	0.03558
5:31043486:G:A	50	100	1	0.4207
5:31044213:T:G	50	100	1	0.3693
5:31044716:T:C	50	100	0.97	0.01652
5:31045190:G:A	50	100	1	0.03849
5:31045416:T:G	50	100	1	0.3577
5:31045626:T:C	50	100	1	0.3575
5:31046649:G:A	50	100	1	0.3515
5:31046668:C:T	50	100	1	0.02415
5:31047469:T:G	50	100	1	0.3649
5:31048712:G:C	50	98	1	0.3606
5:31048909:C:T	50	100	0.99	0.1828
5:31049851:G:A	50	100	1	0.3528
5:31050860:G:A	50	100	1	0.3526
5:31051240:G:T	50	100	0.97	0.01344
5:31051245:T:C	50	100	0.99	0.02088
5:31051364:A:G	50	98	0.98	0.2378
5:31051643:T:C	50	100	0.94	0.02015
5:31052070:T:C	50	98	0.99	0.234
5:31052243:C:T	50	100	1	0.2102
5:31052284:G:A	50	100	1	0.01543
5:31052421:C:G	50	100	1	0.4198
5:31052705:A:G	50	98	0.97	0.3589
5:31053277:A:C	50	100	1	0.1861
5:31053677:C:T	50	100	0.99	0.344
5:31053936:T:C	50	100	0.98	0.01707
5:31054032:G:C	50	100	0.98	0.0167
5:31054082:C:T	50	100	0.99	0.3622
5:31054103:C:A	50	100	0.99	0.2124
5:31054493:G:A	50	100	0.99	0.4239
5:31054919:T:G	50	100	1	0.3573
5:31055363:G:T	50	100	0.99	0.1398
5:31055835:A:G	50	98	0.99	0.1449
5:31055956:A:G	50	98	0.63	0.01779
5:31055998:G:C	50	100	0.99	0.1447
5:31056113:G:A	50	100	0.99	0.1385
5:31056563:A:G	50	100	0.99	0.148
5:31056716:C:T	50	100	0.97	0.01253
5:31057805:G:C	50	100	0.99	0.2754
5:31058212:G:T	50	98	0.99	0.3473
5:31058269:C:A	50	100	0.96	0.03595
5:31058312:A:C	50	100	0.74	0.01688
5:31058440:T:A	50	98	0.99	0.3428
5:31058449:C:T	50	98	0.99	0.3479
5:31058455:A:T	50	100	0.94	0.01162
5:31058483:G:A	50	100	0.82	0.0138
5:31058519:G:A	50	100	0.99	0.1836
5:31058855:G:C	50	98	0.98	0.3019
5:31058864:A:G	50	98	0.99	0.3297
5:31059078:G:A	50	98	0.99	0.3471
5:31059166:C:G	50	98	0.99	0.3401
5:31059229:T:C	50	98	0.99	0.3513
5:31059369:C:A	50	100	0.99	0.1836
5:31060093:T:C	50	98	0.98	0.3324
5:31060277:C:T	50	98	0.92	0.02669
5:31060311:C:T	50	98	0.98	0.3473
5:31060470:C:A	50	98	0.98	0.3577
5:31060792:C:T	50	100	0.94	0.02052
5:31061080:A:G	50	100	0.69	0.01325
5:31061240:C:T	50	98	0.87	0.05755
5:31061356:G:A	50	94	0.89	0.2783
5:31061364:C:T	50	100	0.86	0.01235
5:31061468:C:T	50	92	0.85	0.4749
5:31062866:A:T	50	98	0.96	0.4256
5:31062939:G:C	50	96	0.98	0.1964
5:31063016:T:C	50	96	0.94	0.1127
5:31063046:A:G	50	98	0.97	0.215
5:31063200:C:G	50	96	0.98	0.1964
5:31063976:C:T	50	96	0.96	0.1632
5:31064005:A:G	50	96	0.99	0.1975
5:31064132:T:C	50	96	0.99	0.2013
5:31064264:T:C	50	100	0.94	0.01162
5:31064766:T:A	50	96	0.96	0.1556
5:31064854:T:G	50	96	0.98	0.1699
5:31065943:T:G	50	100	0.86	0.03831
5:31066028:T:C	50	100	0.99	0.05955
5:31066557:G:A	50	98	0.98	0.02723
5:31067019:C:T	50	98	0.97	0.1162
5:31067074:T:C	50	100	0.99	0.04739
5:31067170:G:C	50	98	0.97	0.2003
5:31067378:C:T	50	100	0.96	0.02669
5:31067456:A:G	50	94	0.95	0.2235
5:31067685:A:C	50	96	0.98	0.1788
5:31067790:C:T	50	96	0.98	0.1757
5:31067876:T:C	50	96	0.98	0.1796
5:31067957:T:C	50	100	0.99	0.0472
5:31068091:A:C	50	96	0.98	0.1924
5:31068283:T:G	50	100	1	0.02142
5:31068898:G:T	50	94	0.96	0.2736
5:31069267:T:C	50	98	0.96	0.2037
5:31069499:G:A	50	100	0.96	0.03159
5:31069506:A:G	50	96	0.98	0.36
5:31069688:G:A	50	96	0.98	0.1676
5:31070032:A:T	50	96	0.98	0.1222
5:31070518:C:A	50	96	0.96	0.183
5:31070776:G:T	50	98	0.97	0.2041
5:31070954:C:T	50	98	0.96	0.2041
5:31071521:G:A	50	100	0.97	0.01961
5:31071774:C:A	50	100	0.97	0.0354
5:31072736:G:T	50	96	0.96	0.2284
5:31072785:C:G	50	100	0.98	0.0472
5:31072861:T:C	50	98	0.98	0.3649
5:31073041:G:A	50	98	0.96	0.2028
5:31073081:C:T	50	96	0.97	0.1585
5:31073289:T:C	50	96	0.97	0.1224
5:31073301:A:G	50	100	0.98	0.317
5:31073727:A:G	50	100	0.98	0.3168
5:31073739:G:C	50	98	0.99	0.02687
5:31074032:C:T	50	100	0.98	0.3121
5:31074135:A:G	50	100	0.98	0.3159
5:31074424:C:G	50	96	0.98	0.1683
5:31074660:C:T	50	96	0.95	0.1846
5:31074823:C:T	50	100	0.98	0.3057
5:31075219:G:A	50	96	0.9	0.02687
5:31075230:G:T	50	100	0.96	0.03794
5:31075261:C:T	50	100	0.89	0.01235
5:31075303:G:A	50	100	0.94	0.03232
5:31075648:A:G	50	94	0.96	0.2233
5:31075952:C:T	50	98	0.94	0.01307
5:31076433:C:T	50	92	0.88	0.3927
5:31076488:C:A	50	100	0.95	0.01253
5:31076609:A:T	50	94	0.93	0.4617
5:31076674:T:C	50	100	0.9	0.01888
5:31076742:A:G	50	94	0.9	0.1209
5:31076771:T:C	50	98	0.9	0.4138
5:31076889:G:C	50	98	0.94	0.0846
5:31077015:G:A	50	98	0.94	0.1002
5:31077169:A:G	50	100	0.84	0.01398
5:31077308:G:A	50	98	0.96	0.1418
5:31077418:C:T	50	100	0.96	0.08824
5:31077721:C:A	50	96	0.93	0.03595
5:31078707:G:A	50	98	0.87	0.1779
5:31078822:T:A	50	96	0.92	0.03686
5:31078851:G:C	50	94	0.95	0.4089
5:31078919:T:C	50	100	0.98	0.01162
5:31079774:A:G	50	100	0.92	0.01906
5:31080622:C:A	50	100	0.94	0.04176
5:31080656:T:G	50	98	0.92	0.4326
5:31080858:A:G	50	96	0.91	0.1656
5:31080924:T:C	50	100	0.87	0.1122
5:31081273:T:C	50	98	0.96	0.0541
5:31081393:G:A	50	96	0.92	0.07099
5:31081750:A:T	50	98	0.96	0.3164
5:31081800:C:T	50	98	0.97	0.05465
5:31081927:T:C	50	100	1	0.0216
5:31082218:A:G	50	96	0.97	0.3335
5:31082748:G:A	50	100	0.95	0.2674
5:31083596:C:A	50	100	0.95	0.09967
5:31083683:G:C	50	100	1	0.0216
5:31083873:T:C	50	100	1	0.02451
5:31084163:G:T	50	98	0.96	0.3175
5:31084847:G:A	50	100	0.95	0.1004
5:31085045:T:C	50	98	0.96	0.1255
5:31085285:T:C	50	100	0.96	0.02397
5:31085898:G:A	50	100	0.89	0.06463
5:31086248:C:T	50	96	0.97	0.343
5:31086376:G:A	50	100	1	0.02469
5:31086443:G:A	50	100	0.92	0.0138
5:31086730:G:A	50	100	1	0.02705
5:31086750:C:T	50	96	0.97	0.0512
5:31087600:A:T	50	100	0.96	0.02542
5:31087809:T:C	50	100	0.97	0.07353
5:31087866:A:C	50	100	0.99	0.01035
5:31087914:A:G	50	100	0.97	0.3406
5:31088104:A:G	50	100	1	0.02469
5:31088465:G:A	50	96	0.94	0.3261
5:31088799:A:G	44	90.9	0.76	0.08569
5:31088819:G:A	44	100	0.68	0.01979
5:31088821:A:G	43	97.7	0.7	0.03577
5:31088824:A:G	42	88.1	0.75	0.06663
5:31089242:G:A	50	100	0.94	0.09695
5:31089510:A:G	50	100	0.94	0.0207
5:31089587:T:C	50	96	0.96	0.35
5:31089987:A:G	50	98	0.97	0.3402
5:31090452:C:T	50	96	0.97	0.04975
5:31090630:T:A	50	98	0.95	0.3506
5:31090817:T:C	50	100	0.99	0.01035
5:31091306:A:G	50	96	0.95	0.3163
5:31091362:A:T	50	100	0.89	0.05356
5:31091725:G:A	50	100	0.99	0.01035
5:31091814:A:T	50	100	0.98	0.02433
5:31091819:A:T	50	100	0.98	0.02433
5:31092068:T:C	50	100	0.94	0.02197
5:31092636:T:C	50	96	0.91	0.2329
5:31092644:G:C	50	100	0.74	0.01126
5:31092766:C:T	50	94	0.84	0.1064
5:31092810:C:T	50	98	0.81	0.0354
5:31092964:C:T	50	100	0.96	0.01344
5:31093234:G:A	50	98	0.8	0.03577
5:31093343:T:C	50	100	0.96	0.01616
5:31093675:A:C	50	98	0.91	0.3335
5:31093742:T:C	50	98	0.9	0.3263
5:31094341:C:T	50	94	0.87	0.2166
5:31094589:C:G	50	100	0.9	0.05574
5:31094678:C:T	50	100	0.96	0.0216
5:31094962:A:T	50	88	0.72	0.3375
5:31095011:A:G	50	80	0.79	0.2696
5:31095189:A:G	50	94	0.86	0.1149
5:31095193:G:A	50	86	0.72	0.3214
5:31095262:G:T	50	86	0.66	0.2596
5:31095414:C:A	50	80	0.76	0.3537
5:31095452:A:C	50	90	0.75	0.4651
5:31095590:C:A	50	100	0.88	0.05773
5:31095660:A:G	50	96	0.87	0.06681
5:31096466:G:A	50	100	0.95	0.3533
5:31096536:T:G	50	98	0.97	0.3529
5:31097412:A:C	50	100	0.99	0.07099
5:31097606:A:G	50	100	0.94	0.02814
5:31097750:A:G	50	100	0.99	0.06826
5:31098565:G:A	50	98	0.93	0.04684
5:31098659:C:A	50	100	0.98	0.218
5:31099049:C:A	50	100	0.98	0.217
5:31099297:A:G	50	100	0.98	0.1409
5:31099332:G:T	50	100	0.98	0.195
5:31099810:G:C	50	100	1	0.02052
5:31100113:T:G	50	100	0.96	0.02814
5:31100118:G:A	50	100	0.98	0.1398
5:31100150:T:C	50	100	0.98	0.3531
5:31100230:A:G	50	100	0.98	0.2162
5:31100269:C:T	50	100	0.98	0.2879
5:31100519:G:A	50	100	0.91	0.02887
5:31100667:G:A	50	100	0.98	0.2954
5:31100950:G:A	50	100	0.98	0.2124
5:31100994:C:T	50	100	0.98	0.4372
5:31101259:G:C	50	100	0.95	0.13
5:31101263:C:A	50	100	0.99	0.2164
5:31101530:C:G	50	100	0.99	0.2188
5:31101927:A:T	50	100	0.99	0.1403
5:31102161:T:C	50	100	0.99	0.07771
5:31102198:C:G	50	98	0.98	0.3003
5:31102204:G:A	50	98	0.98	0.3005
5:31102289:A:C	50	100	0.98	0.3012
5:31102338:A:G	50	100	0.97	0.159
5:31102362:A:G	50	98	0.98	0.3007
5:31102882:A:G	50	100	0.99	0.3404
5:31102970:G:A	50	100	0.98	0.2168
5:31103557:T:G	50	98	0.99	0.1895
5:31103759:G:A	50	100	0.99	0.1407
5:31103937:A:G	50	100	0.99	0.343
5:31104072:G:A	50	100	0.99	0.4368
5:31104113:G:A	50	98	0.98	0.03722
5:31104358:T:C	50	100	0.93	0.01834
5:31104722:A:T	50	100	0.99	0.1403
5:31104771:G:C	50	100	0.99	0.2279
5:31105016:A:G	50	100	0.98	0.1478
5:31105349:A:G	50	100	0.76	0.01816
5:31105432:C:A	50	100	0.99	0.2186
5:31105437:G:A	50	100	0.99	0.2269
5:31105717:G:A	50	100	0.99	0.1917
5:31105874:G:C	50	100	0.94	0.01325
5:31106028:G:A	50	100	0.99	0.2271
5:31106046:C:A	50	100	1	0.02814
5:31106080:T:C	50	100	1	0.02106
5:31106149:G:A	50	100	1	0.3673
5:31106550:G:A	50	100	0.98	0.1481
5:31106570:C:G	50	100	0.99	0.4855
5:31106592:A:G	50	100	0.98	0.02542
5:31106697:A:G	50	100	0.99	0.2269
5:31107428:C:A	50	100	0.99	0.1398
5:31107629:A:G	50	100	0.99	0.4871
5:31107842:G:A	50	100	0.98	0.1483
5:31107903:C:T	50	100	0.98	0.1481
5:31108054:G:A	50	100	0.99	0.4851
5:31108062:A:G	50	100	0.99	0.4867
5:31108300:T:C	50	100	0.98	0.0955
5:31108694:C:T	50	100	0.98	0.2268
5:31108804:C:A	50	100	1	0.01325
5:31108879:G:C	50	100	0.99	0.4849
5:31109235:T:G	50	92	0.98	0.3415
5:31109265:G:T	50	98	0.98	0.08551
5:31109449:A:G	50	100	0.87	0.01816
5:31109587:A:C	50	100	0.97	0.3882
5:31110353:C:T	50	100	1	0.1396
5:31110467:T:C	50	100	0.97	0.0394
5:31110750:T:A	50	96	0.99	0.09695
5:31110811:A:G	50	100	0.98	0.1892
5:31110859:G:C	50	100	1	0.0187
5:31110898:G:A	50	100	1	0.1394
5:31111148:C:G	50	96	0.98	0.09713
5:31111239:C:T	50	100	0.97	0.02088
5:31111489:G:A	50	100	1	0.02778
5:31111580:C:T	50	100	1	0.02778
5:31111824:G:A	50	100	0.99	0.04176
5:31111871:C:A	50	96	0.98	0.2972
5:31112139:A:G	50	100	0.99	0.1781
5:31112510:G:A	50	100	0.99	0.1757
5:31112516:A:T	50	100	0.98	0.1928
5:31112760:A:G	50	100	0.98	0.1781
5:31113307:C:G	50	100	0.99	0.07643
5:31113325:G:A	50	100	0.97	0.06572
5:31113763:A:T	50	100	0.98	0.409
5:31113971:A:T	50	100	0.98	0.1865
5:31114275:G:A	50	100	1	0.1512
5:31114395:G:A	50	100	1	0.08406
5:31114441:C:G	50	100	0.98	0.2004
5:31114474:C:T	50	100	0.99	0.03867
5:31114483:A:G	50	100	0.99	0.4679
5:31114597:C:A	50	100	0.99	0.07752
5:31115083:T:C	50	100	0.99	0.4633
5:31115443:G:A	50	100	1	0.02778
5:31115940:A:G	50	100	1	0.4139
5:31116099:T:G	50	100	1	0.2104
5:31116582:A:C	50	100	0.99	0.1874
5:31116770:A:G	50	100	1	0.02778
5:31116797:T:C	50	100	1	0.2507
5:31117141:T:C	50	100	1	0.01053
5:31117486:A:G	50	100	0.99	0.1489
5:31117497:T:C	50	100	1	0.04666
5:31117512:T:C	50	100	1	0.2102
5:31117537:C:T	50	100	1	0.01434
5:31117607:G:C	50	100	1	0.0906
5:31117657:G:A	50	100	1	0.0906
5:31117946:G:A	50	100	0.98	0.05338
5:31117959:T:C	50	100	1	0.1992
5:31118251:A:G	50	100	1	0.1478
5:31118461:T:G	50	100	1	0.01017
5:31118685:C:T	50	100	1	0.1447
5:31118724:C:A	50	100	1	0.1992
5:31118831:G:C	50	100	0.94	0.01017
5:31118983:A:G	50	100	1	0.01053
5:31119220:G:A	50	100	1	0.01017
5:31119254:A:G	50	100	0.99	0.1483
5:31119583:T:C	50	100	1	0.1874
5:31119784:A:T	50	100	1	0.4742
5:31119840:T:C	50	100	0.94	0.065
5:31120047:C:T	50	100	1	0.02941
5:31120667:A:T	50	100	1	0.0285
5:31120733:T:C	50	100	1	0.2046
5:31121143:G:A	50	100	1	0.2674
5:31121490:T:G	50	100	0.98	0.05574
5:31121782:G:A	50	100	1	0.1979
5:31121850:C:A	50	100	1	0.01307
5:31122423:C:T	50	100	1	0.148
5:31122658:G:A	50	100	0.99	0.05301
5:31122854:T:A	50	100	1	0.3784
5:31123036:A:G	50	100	1	0.09223
5:31123366:T:C	50	100	1	0.03976
5:31123381:A:C	50	100	0.96	0.01053
5:31123398:C:T	50	100	1	0.02633
5:31124017:A:G	50	100	1	0.02052
5:31124319:T:C	50	100	0.96	0.05719
5:31124831:C:T	50	100	1	0.03885
5:31124869:C:T	50	100	1	0.0532
5:31125071:G:A	50	100	0.98	0.01816
5:31125324:C:T	50	100	0.94	0.06391
5:31125413:C:G	50	100	1	0.2692
5:31125453:C:T	50	100	0.99	0.02887
5:31125673:G:T	50	98	0.91	0.08751
5:31125897:C:G	47	97.9	1	0.3813
5:31126526:G:A	50	100	1	0.0935
5:31126695:T:A	50	100	1	0.04702
5:31126953:T:C	50	100	1	0.09877
5:31127147:G:A	50	100	0.94	0.06409
5:31127214:G:T	50	100	1	0.03867
5:31127295:T:A	50	100	1	0.376
5:31127688:T:A	50	100	1	0.3239
5:31127859:T:C	50	100	1	0.3564
5:31129322:A:G	50	98	1	0.3656
5:31129827:A:G	50	100	1	0.2562
5:31129998:T:C	50	96	1	0.3215
5:31130121:C:T	50	98	1	0.03032
5:31130131:G:A	50	100	0.99	0.09368
5:31130151:T:A	49	100	1	0.01924
5:31130170:C:T	50	100	1	0.0532
5:31130172:A:G	50	100	1	0.1866
5:31130879:C:T	50	100	0.84	0.04739
5:31131302:G:A	50	100	0.99	0.3546
5:31131588:G:T	50	100	1	0.03903
5:31131780:C:T	50	100	0.99	0.3284
5:31131852:C:T	50	100	1	0.1979
5:31131995:A:G	50	100	0.85	0.02614
5:31132906:A:G	50	100	0.99	0.2614
5:31133211:A:T	50	100	1	0.3548
5:31134390:T:C	50	100	1	0.05374
5:31134401:G:A	50	100	1	0.09168
5:31134421:C:T	50	100	1	0.09168
5:31134449:C:A	50	100	1	0.0345
5:31134601:T:C	50	100	1	0.05374
5:31134606:C:A	50	98	0.99	0.3934
5:31134614:C:T	50	96	0.99	0.4486
5:31134730:G:A	50	100	0.99	0.4484
5:31134743:A:G	50	100	0.86	0.02197
5:31134795:T:G	49	93.9	0.99	0.3066
5:31134798:T:A	50	100	1	0.05374
5:31134962:T:C	50	100	1	0.05374
5:31135271:A:C	50	100	0.99	0.2642
5:31135404:A:C	50	100	1	0.03686
5:31135536:G:A	50	100	0.98	0.02887
5:31135744:T:C	50	100	1	0.1135
5:31135754:T:A	50	100	1	0.05973
5:31135888:G:A	50	100	1	0.05374
5:31135944:C:T	50	100	0.99	0.4486
5:31136051:G:T	50	100	1	0.05374
5:31136052:C:T	50	100	0.99	0.2024
5:31136741:G:C	50	100	0.99	0.392
5:31136966:T:G	50	98	1	0.05338
5:31137029:T:A	50	100	0.99	0.264
5:31137070:G:A	50	100	0.99	0.1877
5:31137178:C:A	50	100	0.98	0.1859
5:31137243:T:C	50	100	1	0.05374
5:31138101:G:A	50	100	0.95	0.2743
5:31138549:T:C	50	100	0.94	0.0305
5:31138754:C:T	50	100	0.98	0.01743
5:31138757:T:C	50	100	0.97	0.02633
5:31138784:T:C	50	100	0.83	0.1527
5:31139260:T:C	50	100	0.9	0.02869
5:31139302:T:C	50	98	0.97	0.02179
5:31139400:G:C	50	100	0.9	0.01598
5:31139991:G:A	50	98	0.94	0.2542
5:31140127:A:G	50	100	0.95	0.2175
5:31140229:G:C	50	100	0.92	0.02397
5:31140564:T:C	50	98	0.92	0.04557
5:31140639:G:A	50	100	0.89	0.01725
5:31141332:C:T	49	98	0.97	0.2772
5:31141365:G:A	49	100	0.94	0.04212
5:31141870:C:T	50	100	0.81	0.03214
5:31141953:T:C	50	100	0.7	0.01162
5:31142922:G:A	50	100	0.98	0.01071
5:31143232:T:C	50	100	0.9	0.02288
5:31143535:A:C	50	98	0.97	0.03776
5:31143548:T:G	50	100	0.98	0.04303
5:31143639:C:T	50	100	0.95	0.01943
5:31143765:G:A	50	100	0.98	0.04811
5:31143849:C:T	50	98	0.99	0.2731
5:31144324:C:A	50	100	0.99	0.1111
5:31144440:G:A	50	100	0.98	0.2101
5:31144534:G:A	50	100	0.98	0.2776
5:31144914:C:T	50	100	0.97	0.05138
5:31145525:A:G	50	100	0.95	0.01834
5:31145992:A:T	50	100	0.9	0.01743
5:31146339:G:A	50	100	0.99	0.1104
5:31146891:T:C	50	100	0.95	0.0236
5:31146948:A:G	50	100	0.98	0.2101
5:31146983:T:C	50	100	0.97	0.2547
5:31147078:T:C	50	100	0.97	0.05229
5:31147272:A:G	50	100	0.98	0.02542
5:31147306:T:A	50	100	0.99	0.1104
5:31147527:A:T	50	100	0.98	0.2544
5:31148222:T:C	50	100	0.98	0.2547
5:31148463:C:G	50	100	0.95	0.02378
5:31148464:G:T	50	100	0.99	0.1102
5:31148697:C:T	50	100	1	0.04503
5:31150421:G:A	50	100	0.86	0.01489
5:31152083:C:T	50	100	0.8	0.02052
5:31153324:T:C	50	100	0.98	0.2783
5:31154525:C:T	50	100	0.92	0.06245
5:31154591:C:A	49	100	0.99	0.1106
5:31154815:C:T	50	100	0.97	0.05138
5:31155228:C:T	50	100	0.97	0.05192
5:31155349:C:A	50	100	0.83	0.01598
5:31155647:G:A	50	100	0.99	0.1098
5:31158304:G:C	50	100	0.99	0.1107
5:31159480:T:C	50	98	0.98	0.2907
5:31159575:T:C	50	100	0.98	0.2956
5:31159792:G:A	50	100	0.95	0.01888
5:31159830:A:G	50	100	0.97	0.04303
5:31160114:A:G	50	100	0.93	0.01761
5:31160238:T:C	50	98	0.99	0.01489
5:31160288:T:G	50	100	0.99	0.04793
5:31160605:G:A	50	100	0.98	0.04303
5:31160840:A:G	50	100	0.99	0.1189
5:31162258:A:G	50	100	0.97	0.05047
5:31163671:T:A	50	100	1	0.01525
5:31163684:G:A	50	100	0.98	0.1836
5:31164007:G:C	50	98	0.98	0.1129
5:31164163:G:A	50	98	0.98	0.171
5:31165355:T:C	50	100	0.95	0.0305
5:31165706:A:G	50	98	0.94	0.05138
5:31165923:C:T	50	100	0.96	0.07099
5:31166250:A:T	50	100	1	0.05229
5:31166333:A:G	50	100	1	0.01616
5:31166478:G:A	50	98	0.97	0.10780000000000001
5:31166484:T:C	50	100	0.96	0.02397
5:31167000:T:G	50	100	1	0.04212
5:31167254:C:T	50	100	0.98	0.1852
5:31167484:G:A	50	100	1	0.01053
5:31167694:C:A	50	98	0.97	0.2502
5:31168191:T:C	50	100	0.98	0.1854
5:31169129:T:C	50	98	0.98	0.4444
5:31169663:C:A	50	100	0.96	0.0492
5:31170095:C:T	50	100	0.99	0.01561
5:31170278:T:C	50	100	0.98	0.08424
5:31171112:T:A	50	100	1	0.05192
5:31171194:G:A	50	96	0.99	0.1445
5:31171871:A:G	50	100	1	0.04212
5:31172495:G:A	50	100	0.87	0.04394
5:31172839:C:A	49	93.9	0.95	0.2496
5:31172931:A:T	50	98	0.95	0.1658
5:31173036:C:T	50	100	0.98	0.03831
5:31173238:T:C	50	100	0.99	0.04139
5:31173770:T:C	50	100	0.9	0.0256
5:31174009:T:C	50	100	0.9	0.03794
5:31174442:T:C	50	100	0.93	0.03595
5:31174771:T:G	50	100	0.97	0.2199
5:31175589:C:T	50	100	0.98	0.3355
5:31175641:G:A	50	100	0.96	0.03649
5:31175748:C:T	50	100	0.97	0.09913
5:31175935:C:T	50	100	0.98	0.1961
5:31176171:C:T	50	98	0.93	0.03195
5:31176568:C:T	50	100	1	0.01634
5:31176694:G:A	50	100	0.95	0.03595
5:31176713:T:A	50	98	0.99	0.2108
5:31176926:T:C	50	100	0.83	0.02015
5:31177362:A:C	50	100	0.99	0.116
5:31177521:C:T	50	100	0.99	0.213
5:31177590:C:A	50	100	0.89	0.01725
5:31177763:C:T	50	100	0.96	0.1601
5:31178733:A:C	50	100	0.99	0.08097
5:31178856:A:G	50	100	0.92	0.01362
5:31179064:C:T	50	98	0.98	0.4532
5:31179174:T:C	50	100	1	0.03813
5:31179621:G:A	50	98	0.99	0.4537
5:31179950:A:G	50	100	1	0.03758
5:31180091:C:T	50	100	1	0.01634
5:31180534:G:T	50	100	1	0.0138
5:31180684:A:G	50	98	0.99	0.453
5:31180812:G:C	50	98	0.99	0.453
5:31181264:G:T	50	100	1	0.03667
5:31181365:A:C	50	100	1	0.03722
5:31181682:C:T	50	100	0.99	0.0797
5:31182306:A:G	50	100	0.99	0.4159
5:31182511:C:T	50	100	0.92	0.0187
5:31182685:C:T	50	100	0.99	0.193
5:31182932:C:T	50	100	1	0.01471
5:31183295:T:C	50	98	0.99	0.15
5:31183538:A:G	50	98	0.98	0.2141
5:31183581:A:G	50	100	0.99	0.01416
5:31183673:G:A	50	100	0.91	0.01307
5:31183838:C:T	50	100	0.99	0.4811
5:31183852:T:A	50	98	0.99	0.4646
5:31184053:A:C	50	100	0.93	0.02306
5:31184154:A:T	50	98	0.99	0.2395
5:31184235:T:C	50	100	0.96	0.03631
5:31184295:A:G	50	98	0.99	0.4619
5:31184393:T:C	50	100	1	0.01634
5:31185290:G:C	50	98	0.97	0.1712
5:31185607:C:T	50	98	0.97	0.1607
5:31186055:C:T	50	100	0.84	0.01107
5:31186150:G:A	50	98	0.99	0.03214
5:31186166:C:T	50	98	0.97	0.1605
5:31186577:C:T	50	100	1	0.02088
5:31186783:G:A	50	98	0.93	0.03068
5:31186784:T:A	50	100	0.99	0.03232
5:31187344:T:C	50	100	0.95	0.01906
5:31187361:G:A	50	100	1	0.02052
5:31187414:G:T	50	100	0.99	0.0325
5:31187635:C:T	50	100	0.99	0.03232
5:31187753:G:A	50	100	1	0.02052
5:31187861:A:G	50	100	0.99	0.03268
5:31188326:C:T	50	100	0.99	0.0325
5:31188365:C:T	50	100	0.99	0.02977
5:31189075:G:T	50	100	0.99	0.03322
5:31189461:C:G	50	100	1	0.02052
5:31189611:G:C	50	96	0.99	0.256
5:31189724:G:C	50	100	1	0.01906
5:31189800:T:C	50	98	0.99	0.3569
5:31189882:G:A	50	96	0.99	0.2562
5:31189989:C:T	49	100	0.98	0.01961
5:31190044:C:T	50	100	0.92	0.01924
5:31190117:T:G	50	100	0.93	0.01561
5:31190188:T:G	50	100	1	0.01906
5:31190266:G:A	50	98	0.9	0.1196
5:31190431:G:A	50	98	0.99	0.1431
5:31190442:T:A	50	100	0.93	0.01561
5:31190652:C:T	50	96	0.99	0.2121
5:31190702:C:T	48	97.9	0.98	0.3422
5:31190703:G:A	49	98	0.97	0.1585
5:31191040:G:A	50	96	0.97	0.1761
5:31191049:G:C	50	100	1	0.01906
5:31191236:C:A	50	98	0.97	0.2279
5:31191240:C:A	50	100	0.97	0.1589
5:31191313:C:A	50	96	0.99	0.2553
5:31191574:C:T	50	98	0.98	0.1663
5:31191803:C:T	50	96	0.98	0.467
5:31191885:G:A	50	100	1	0.01307
5:31191931:T:G	50	96	0.98	0.2569
5:31192521:G:T	50	98	0.98	0.2122
5:31192828:C:T	50	100	1	0.01725
5:31193536:G:A	50	94	0.94	0.4624
5:31194581:C:T	50	100	1	0.01362
5:31195620:A:T	50	100	0.98	0.0276
5:31196461:C:T	50	98	1	0.1699
5:31196955:G:A	50	100	1	0.01725
5:31196995:G:T	50	100	0.9	0.01344
5:31197412:G:T	49	100	0.98	0.02741
5:31197904:C:T	50	100	0.97	0.02814
5:31197982:G:C	50	98	0.99	0.2124
5:31198079:C:A	50	100	0.98	0.297
5:31198447:G:A	50	98	0.98	0.1333
5:31198973:C:T	50	100	0.99	0.2277
5:31199423:T:C	50	100	1	0.01089
5:31199516:A:G	50	98	0.99	0.1728
5:31199560:A:G	50	100	1	0.01561
5:31199639:G:A	50	100	0.98	0.05755
5:31199689:A:G	44	93.2	0.9	0.01561
5:31199717:C:A	42	78.6	0.86	0.2594
5:31199920:C:T	50	98	0.98	0.236
5:31199932:G:T	50	100	0.99	0.01271
5:31199942:G:A	50	100	0.99	0.01271
5:31200383:G:A	50	98	0.93	0.03994
5:31200455:C:T	50	98	0.96	0.1294
5:31200754:C:T	50	100	0.99	0.1645
5:31200829:G:A	50	100	0.99	0.3008
5:31201284:T:C	50	100	0.99	0.356
5:31201589:C:T	50	98	1	0.3007
5:31201628:G:A	50	100	0.99	0.0325
5:31201665:G:A	50	100	0.92	0.01362
5:31202005:A:T	50	100	1	0.3012
5:31202554:G:T	50	100	0.99	0.3007
5:31203246:A:T	38	89.5	0.92	0.05773
5:31203250:A:T	37	97.3	0.86	0.03686
5:31203628:T:C	50	100	0.94	0.02233
5:31203685:G:A	50	100	0.98	0.05683
5:31203910:T:C	50	100	0.99	0.3558
5:31204604:C:T	50	100	0.99	0.2277
5:31204666:T:C	50	100	0.94	0.02233
5:31204736:C:A	50	100	0.99	0.3558
5:31205228:C:A	50	98	0.94	0.02233
5:31205421:C:T	50	100	0.99	0.3558
5:31205791:T:C	50	100	1	0.01616
5:31205993:T:C	50	100	0.99	0.3736
5:31206494:T:A	50	98	0.98	0.2767
5:31206594:C:T	50	100	0.98	0.1271
5:31207227:A:G	50	100	1	0.0158
5:31207591:A:G	50	100	0.98	0.1298
5:31208304:G:A	50	100	0.99	0.02124
5:31208441:C:T	50	100	0.98	0.05701
5:31208732:C:T	50	98	0.98	0.05737
5:31209260:A:G	50	100	0.98	0.2113
5:31210243:G:A	50	100	0.98	0.05683
5:31210524:T:C	50	100	0.99	0.4535
5:31210846:A:G	50	100	0.98	0.05683
5:31211072:T:C	50	100	0.99	0.4768
5:31211409:A:G	50	92	0.75	0.1048
5:31211824:T:C	50	100	1	0.03994
5:31211889:G:T	50	100	0.95	0.0285
5:31212673:C:T	50	100	0.98	0.05719
5:31212935:C:T	50	100	0.98	0.05574
5:31213565:C:T	50	100	0.99	0.1906
5:31213770:C:T	50	100	0.93	0.01271
5:31213994:G:A	50	100	0.99	0.1777
5:31214001:C:T	50	100	0.93	0.01271
5:31214113:A:C	50	98	0.99	0.244
5:31214222:A:G	50	100	0.97	0.02179
5:31214235:A:G	50	100	1	0.01271
5:31214480:G:A	50	100	1	0.02415
5:31215051:A:G	50	100	0.98	0.2039
5:31215663:G:A	50	100	0.99	0.2972
5:31215748:A:C	50	100	0.98	0.04757
5:31215809:A:G	50	98	0.97	0.01816
5:31215840:T:G	50	100	0.95	0.02197
5:31216211:T:C	50	100	1	0.02578
5:31216927:A:C	50	100	1	0.02179
5:31217365:T:C	50	98	0.97	0.02088
5:31217972:T:C	50	100	1	0.02342
5:31218082:T:G	50	100	1	0.02179
5:31218094:T:C	50	100	1	0.01271
5:31218096:C:T	50	100	0.94	0.01235
5:31218420:A:T	50	100	1	0.02433
5:31218634:G:A	50	100	1	0.02342
5:31218780:A:G	50	100	0.99	0.2447
5:31219057:G:A	50	100	1	0.02741
5:31219122:C:G	50	100	0.97	0.05973
5:31219845:A:G	50	98	0.98	0.2424
5:31219941:C:T	50	100	0.98	0.1151
5:31220758:T:A	50	100	1	0.03667
5:31221175:G:A	49	100	1	0.0354
5:31221204:C:T	50	100	1	0.0236
5:31221332:C:G	50	100	1	0.01507
5:31221738:A:G	50	100	1	0.0187
5:31221963:T:C	50	100	0.97	0.2431
5:31223336:A:G	50	98	0.93	0.04993
5:31223482:G:A	50	100	0.99	0.14
5:31223574:C:A	50	98	0.97	0.35
5:31224557:G:T	50	98	1	0.08079
5:31224700:C:T	50	100	0.96	0.05991
5:31224958:A:T	50	100	1	0.234
5:31224961:T:C	50	100	1	0.08025
5:31225899:C:T	50	100	1	0.08079
5:31226088:C:A	50	98	0.92	0.02179
5:31226367:G:A	50	100	1	0.1349
5:31226418:G:A	50	100	1	0.0256
5:31226482:C:T	50	100	0.99	0.236
5:31226574:C:G	50	98	0.96	0.2306
5:31226597:A:G	50	100	0.99	0.2211
5:31226631:C:T	50	100	1	0.1402
5:31227012:A:G	50	100	1	0.08061
5:31227194:T:A	50	100	1	0.02651
5:31227230:A:G	50	98	0.97	0.3237
5:31227320:C:T	50	100	1	0.06209
5:31227417:A:T	50	96	0.96	0.3166
5:31227515:T:C	50	100	0.98	0.06935
5:31227526:G:A	50	98	0.96	0.3163
5:31227815:A:G	50	100	0.96	0.08007
5:31227939:T:C	50	100	0.98	0.04557
5:31228486:A:G	50	100	1	0.02741
5:31228676:T:A	50	98	0.97	0.4849
5:31228723:G:A	50	98	0.83	0.04557
5:31228788:T:C	50	100	0.99	0.02723
5:31229161:G:A	50	100	1	0.04521
5:31229585:T:C	50	100	0.95	0.01707
5:31229634:A:C	50	100	0.95	0.1645
5:31229732:A:T	50	100	0.95	0.1086
5:31229928:A:G	50	100	0.98	0.04503
5:31230074:G:A	50	100	1	0.04521
5:31230361:T:A	50	100	1	0.04829
5:31230545:C:T	50	100	0.99	0.02415
5:31230606:T:C	50	100	1	0.04847
5:31230635:G:A	50	100	1	0.04847
5:31230692:G:T	50	98	0.92	0.05301
5:31230930:G:A	50	100	1	0.0472
5:31230995:T:G	50	98	0.98	0.2115
5:31231384:A:G	50	100	0.99	0.02614
5:31231739:G:A	50	100	0.93	0.06227
5:31232073:C:T	50	100	0.95	0.02814
5:31232468:G:A	50	98	0.96	0.02887
5:31232973:G:T	50	100	0.97	0.03649
5:31233057:A:G	50	100	0.98	0.02397
5:31233175:T:C	50	98	0.83	0.04031
5:31233273:A:G	50	100	0.97	0.08624
5:31233760:G:A	50	100	0.98	0.1712
5:31234695:A:T	50	100	1	0.02996
5:31234987:G:C	50	100	0.94	0.03649
5:31235123:A:C	50	100	0.98	0.2927
5:31236484:G:T	50	98	0.8	0.02269
5:31236680:G:A	50	100	0.98	0.07662
5:31236872:A:G	50	100	0.96	0.02306
5:31236989:C:T	50	100	0.98	0.02469
5:31237229:G:A	50	100	0.98	0.1053
5:31237256:A:G	50	100	0.95	0.02415
5:31237394:C:T	50	100	0.98	0.01688
5:31237681:T:A	50	100	0.96	0.02651
5:31237701:C:T	50	100	0.96	0.02415
5:31237786:G:A	50	100	0.92	0.02796
5:31237848:G:A	50	100	0.97	0.04121
5:31237983:T:C	50	100	0.98	0.114
5:31238654:A:T	50	100	0.97	0.04593
5:31238792:A:G	50	98	0.97	0.02269
5:31238869:G:T	50	96	0.92	0.05737
5:31239123:T:C	50	98	0.98	0.01362
5:31239287:G:A	50	100	0.96	0.02633
5:31239515:A:G	50	100	0.99	0.01943
5:31239735:G:C	50	98	0.98	0.1142
5:31239741:G:A	50	100	0.96	0.02651
5:31240994:G:C	50	100	1	0.02977
5:31241087:T:C	50	100	0.97	0.02269
5:31241369:G:A	50	100	0.97	0.01162
5:31241438:G:A	50	100	0.98	0.02778
5:31241463:G:A	50	100	0.96	0.0236
5:31241471:T:C	50	100	0.88	0.01797
5:31241520:T:C	50	100	0.99	0.01997
5:31242266:A:C	50	100	0.96	0.01362
5:31243882:C:T	50	100	1	0.02887
5:31244207:T:G	50	100	0.95	0.02433
5:31244487:A:T	50	100	1	0.02887
5:31245227:G:A	50	100	0.99	0.07589
5:31246102:G:A	50	98	0.96	0.02306
5:31246775:A:G	50	100	0.96	0.1066
5:31246940:G:A	50	100	0.97	0.08769
5:31246967:T:G	50	100	0.92	0.02887
5:31248138:G:A	50	98	0.97	0.08751
5:31248413:A:T	50	100	0.94	0.02959
5:31248702:C:T	50	100	0.88	0.01816
5:31249760:C:T	50	100	0.87	0.02596
5:31249922:G:A	50	100	0.83	0.05338
5:31250417:C:G	50	98	0.94	0.1033
5:31250440:G:T	50	100	1	0.01017
5:31250481:A:G	50	90	0.95	0.4949
5:31250487:C:T	50	100	0.91	0.04176
5:31250516:C:T	50	100	0.91	0.04339
5:31250609:A:G	50	100	0.91	0.04194
5:31250834:C:T	50	100	0.86	0.01616
5:31250838:C:T	50	100	0.98	0.05084
5:31250857:C:T	50	96	0.97	0.4524
5:31251947:G:A	50	100	0.91	0.03341
5:31252245:T:C	50	98	0.96	0.05773
5:31252251:G:A	50	100	0.69	0.01107
5:31252563:G:A	50	96	0.98	0.1162
5:31252657:T:C	50	96	0.84	0.05156
5:31252671:T:C	50	100	1	0.05174
5:31253519:G:A	50	98	0.99	0.1977
5:31253695:A:G	50	100	1	0.05846
5:31254283:G:C	50	100	1	0.01852
5:31254340:G:A	50	98	0.99	0.3346
5:31254601:C:T	50	98	0.99	0.3796
5:31254712:T:A	50	100	0.96	0.02505
5:31254740:A:G	50	100	0.96	0.05556
5:31255062:C:T	50	100	0.82	0.01089
5:31255151:G:C	50	98	0.99	0.3092
5:31255693:A:G	50	100	0.99	0.1641
5:31255854:T:C	50	98	0.99	0.3713
5:31256358:T:C	50	100	1	0.01852
5:31257013:T:G	50	100	0.99	0.2137
5:31257194:T:G	50	100	1	0.01852
5:31257202:C:T	50	100	1	0.01852
5:31257214:G:C	50	100	1	0.04103
5:31258030:C:T	50	98	0.99	0.1979
5:31258340:A:G	50	100	1	0.1639
5:31258639:A:T	50	100	0.97	0.07117
5:31258737:C:G	50	100	1	0.1639
5:31258880:G:T	50	100	1	0.02578
5:31258966:G:C	50	98	0.99	0.1917
5:31259022:A:G	50	100	0.99	0.3079
5:31260091:G:A	50	100	0.98	0.1353
5:31260342:T:C	50	100	1	0.01852
5:31260541:T:C	50	100	1	0.02596
5:31261221:C:T	50	100	0.84	0.02614
5:31261414:A:G	50	100	1	0.01852
5:31261415:G:T	50	100	1	0.01852
5:31261781:T:A	50	100	0.97	0.1106
5:31261875:C:A	50	100	1	0.01852
5:31262182:G:A	50	100	0.99	0.0187
5:31263058:T:C	50	100	0.99	0.01652
5:31263066:C:A	50	98	0.99	0.1986
5:31263610:C:G	50	98	0.99	0.4557
5:31263795:C:G	50	100	0.99	0.4339
5:31263944:T:C	50	100	0.97	0.07099
5:31263960:T:C	50	98	0.99	0.3293
5:31263994:C:G	50	100	0.99	0.0325
5:31264508:A:G	50	100	0.99	0.0325
5:31264846:G:C	50	100	1	0.04793
5:31265026:C:G	50	98	0.99	0.1921
5:31265059:G:A	50	100	0.99	0.443
5:31265278:C:G	50	100	1	0.01852
5:31265708:A:G	50	100	0.97	0.07244
5:31266135:G:C	50	100	0.93	0.01489
5:31266191:C:T	50	100	1	0.01852
5:31266540:T:C	50	100	0.84	0.03105
5:31266606:C:T	50	100	0.99	0.03105
5:31266655:C:A	50	100	1	0.01017
5:31266766:C:T	50	100	0.86	0.01652
5:31267855:G:C	50	100	0.98	0.01053
5:31268401:A:G	50	100	1	0.01852
5:31268556:A:C	50	100	0.99	0.4421
5:31268861:T:C	50	100	0.99	0.4924
5:31268884:A:C	50	100	0.99	0.4421
5:31269135:C:A	50	100	0.98	0.03214
5:31269235:C:T	50	100	0.99	0.4424
5:31269421:T:C	50	100	0.98	0.06954
5:31269611:G:A	50	100	0.99	0.4419
5:31270008:A:G	50	100	0.98	0.4764
5:31270448:A:G	50	96	0.97	0.3469
5:31270719:T:G	50	96	0.95	0.3052
5:31270777:G:A	50	100	0.89	0.03159
5:31270829:G:A	50	100	0.9	0.02959
5:31270940:C:T	50	100	0.82	0.02614
5:31270966:G:A	50	98	0.98	0.2315
5:31271226:G:A	50	100	0.89	0.03086
5:31271255:T:G	50	100	0.97	0.02505
5:31271614:A:G	50	100	0.96	0.02796
5:31271669:C:T	50	98	0.98	0.2881
5:31271672:G:A	50	98	0.98	0.1304
5:31271845:C:T	50	98	0.92	0.04267
5:31272801:A:G	50	98	0.98	0.321
5:31272823:T:A	50	100	0.98	0.02832
5:31272920:A:T	50	98	0.99	0.1304
5:31272977:C:G	50	100	0.98	0.02288
5:31273027:C:T	50	98	0.98	0.2879
5:31273045:A:G	50	96	0.98	0.3598
5:31273535:C:T	50	100	0.97	0.0236
5:31273571:C:T	50	100	0.98	0.02832
5:31273870:A:G	50	98	0.99	0.1302
5:31274029:G:A	50	100	0.98	0.02832
5:31274286:C:G	50	98	0.99	0.3255
5:31274384:A:C	50	98	0.99	0.2883
5:31274653:C:G	50	98	0.99	0.2881
5:31275172:T:G	50	100	0.98	0.06173
5:31275337:G:T	50	100	0.99	0.01906
5:31275365:C:T	50	100	0.98	0.02832
5:31275636:G:C	50	100	1	0.03341
5:31275832:C:T	50	100	0.99	0.02033
5:31276060:G:A	50	98	0.99	0.13
5:31276516:G:A	50	100	0.98	0.0236
5:31276532:T:G	50	90	0.99	0.309
5:31277111:G:A	50	100	0.83	0.01688
5:31277530:C:A	50	100	0.98	0.02197
5:31277588:T:C	50	100	0.99	0.03195
5:31278657:C:G	50	96	0.99	0.3542
5:31278836:G:A	50	98	0.98	0.2271
5:31279094:G:A	50	98	0.92	0.02796
5:31279198:G:A	50	98	0.99	0.1342
5:31279231:T:C	50	98	0.97	0.02778
5:31279535:A:C	50	98	0.98	0.01198
5:31279773:C:T	50	98	0.97	0.05919
5:31280350:T:C	50	98	0.98	0.1338
5:31280390:A:T	50	100	0.89	0.02179
5:31280601:G:A	50	98	0.96	0.02233
5:31281692:A:G	50	98	0.99	0.2789
5:31281846:G:A	50	100	0.95	0.05628
5:31282134:G:A	50	100	0.99	0.05211
5:31282150:G:A	50	100	0.98	0.02269
5:31282289:G:A	50	100	0.99	0.2947
5:31282576:T:C	50	100	0.99	0.4345
5:31282907:A:G	50	100	0.99	0.4112
5:31283001:A:T	50	100	1	0.05211
5:31283313:T:C	50	100	0.99	0.411
5:31283474:C:A	50	100	0.99	0.07208
5:31283494:T:C	50	100	1	0.05229
5:31283543:C:T	50	100	1	0.2778
5:31283599:C:T	50	100	0.98	0.05737
5:31283719:C:T	50	98	0.98	0.1333
5:31283817:T:C	50	100	0.76	0.01906
5:31283832:T:A	50	100	1	0.278
5:31283918:G:A	50	100	0.92	0.02197
5:31284054:G:A	50	100	1	0.2781
5:31284166:G:A	50	100	1	0.2781
5:31284602:A:C	50	100	1	0.4116
5:31285059:A:C	50	100	0.96	0.03268
5:31285235:A:G	50	100	1	0.2796
5:31285596:T:C	50	100	1	0.2798
5:31285778:T:C	50	100	1	0.2783
5:31286343:G:C	50	100	1	0.4141
5:31286475:C:A	50	100	1	0.05301
5:31286483:C:T	50	100	1	0.05301
5:31286841:G:A	50	100	1	0.0532
5:31287299:G:T	50	100	1	0.4294
5:31287403:T:C	50	98	0.82	0.02796
5:31287611:A:G	50	100	1	0.2821
5:31287889:A:G	50	100	0.99	0.1507
5:31288521:T:G	50	96	0.73	0.01253
5:31288563:T:C	50	100	1	0.2809
5:31289831:A:G	50	100	0.99	0.1523
5:31290006:G:A	50	100	0.98	0.01852
5:31290153:G:A	50	100	0.91	0.01507
5:31290327:C:G	50	98	0.93	0.04866
5:31291107:G:A	50	100	1	0.2849
5:31291295:A:G	50	100	1	0.4208
5:31291674:C:G	50	100	0.98	0.1369
5:31291853:C:A	50	100	0.98	0.07789
5:31292982:A:T	50	100	0.98	0.1668
5:31293368:T:C	50	100	0.98	0.1645
5:31293410:A:G	50	100	0.98	0.1663
5:31293868:A:G	50	100	0.98	0.07662
5:31294484:G:C	50	100	0.96	0.08007
5:31294704:G:A	50	100	0.98	0.07244
5:31295961:T:G	50	100	0.99	0.2834
5:31296106:A:G	50	100	0.99	0.3504
5:31296426:G:T	50	100	1	0.07771
5:31296808:A:G	50	100	1	0.02033
5:31297544:T:G	50	100	0.99	0.4292
5:31297565:A:C	50	98	0.98	0.08442
5:31297687:T:C	50	100	0.98	0.0768
5:31297974:C:A	50	100	0.94	0.01017
5:31299147:T:C	50	98	0.98	0.4891
5:31299338:G:A	50	100	1	0.08079
5:31300382:A:G	50	98	0.95	0.1236
5:31300582:A:C	50	96	0.98	0.4483
5:31300708:G:A	50	96	0.9	0.1845
5:31301230:T:C	50	100	0.84	0.02469
5:31301314:A:C	50	100	0.8	0.02197
5:31302181:C:T	50	96	0.98	0.4101
5:31302627:C:T	50	100	0.94	0.04993
5:31302890:A:G	41	80.5	0.96	0.4608
5:31302958:G:A	43	86	0.9	0.3981
5:31303080:T:G	50	100	0.97	0.02796
5:31303256:G:A	50	100	0.96	0.02342
5:31304173:A:G	50	100	0.87	0.02487
5:31304183:C:A	50	98	0.92	0.06155
5:31304186:A:C	50	94	0.81	0.02796
5:31304513:T:C	50	96	0.98	0.4501
5:31304612:G:A	49	100	0.94	0.0276
5:31305158:C:T	50	100	0.94	0.04993
5:31306295:A:G	50	100	0.96	0.03304
5:31306611:C:T	50	100	0.89	0.02669
5:31306628:G:C	50	98	0.97	0.3068
5:31307640:T:C	50	100	0.92	0.1329
5:31308154:A:C	50	100	0.94	0.1158
5:31308474:G:A	50	98	0.97	0.4729
5:31308582:A:G	50	100	0.96	0.04866
5:31310067:C:T	50	100	0.97	0.0345
5:31310692:C:T	50	100	0.89	0.02542
5:31310810:C:T	50	100	0.96	0.0345
5:31310921:C:T	50	100	0.95	0.0345
5:31311851:C:T	50	98	0.87	0.02451
5:31312410:C:T	50	100	0.95	0.03286
5:31312561:C:T	50	100	0.97	0.04884
5:31312637:A:G	50	100	0.97	0.459
5:31313972:G:A	50	100	0.92	0.1131
5:31314109:T:A	50	100	0.99	0.49
5:31314223:C:A	50	100	0.99	0.4771
5:31314542:A:G	50	96	0.93	0.2491
5:31314760:A:G	50	100	0.82	0.02487
5:31314837:T:G	50	100	0.99	0.4897
5:31315270:C:T	50	100	0.99	0.4897
5:31316769:T:G	50	100	0.99	0.4893
5:31317387:C:T	50	100	0.99	0.4884
5:31317422:A:G	50	100	0.99	0.4764
5:31317845:T:C	50	100	0.99	0.411
5:31318048:C:T	50	100	0.71	0.01198
5:31318272:T:C	50	98	0.9	0.04031
5:31318298:G:T	50	100	0.99	0.4962
5:31318487:C:T	50	98	0.99	0.4962
5:31318965:T:C	50	98	0.99	0.4964
5:31319028:G:T	50	100	0.74	0.01198
5:31319072:G:A	50	98	0.99	0.4966
5:31319119:G:C	50	100	0.96	0.02397
5:31319255:G:A	50	100	0.97	0.02378
5:31319262:A:G	50	100	1	0.02505
5:31319348:T:A	50	100	0.99	0.02524
5:31319403:C:A	50	100	0.85	0.01725
5:31320035:T:C	50	98	0.99	0.4971
5:31320368:A:G	50	96	0.98	0.4417
5:31320452:T:C	50	100	1	0.02487
5:31321376:A:G	50	100	0.97	0.03304
5:31321619:C:G	50	100	0.82	0.01089
5:31321705:A:G	50	100	0.94	0.02687
5:31321996:G:A	50	100	0.96	0.01325
5:31322373:G:C	50	94	0.98	0.4365
5:31322411:G:T	50	100	0.97	0.02941
5:31322610:A:G	50	96	0.97	0.4978
5:31323138:T:C	50	100	0.96	0.01961
5:31324982:A:T	50	100	0.94	0.02614
5:31325470:A:G	50	100	0.97	0.01235
5:31325615:G:A	50	98	0.97	0.4018
5:31325805:G:T	50	100	0.94	0.02633
5:31326607:T:G	50	100	0.97	0.01943
5:31326718:A:C	49	98	0.98	0.01688
5:31326870:T:A	50	100	0.91	0.01089
5:31326954:A:G	50	100	0.87	0.04357
5:31328254:C:T	50	100	0.84	0.0187
5:31328475:C:T	50	100	0.97	0.01471
5:31329178:G:C	50	100	0.85	0.01307
5:31329426:A:G	47	97.9	0.92	0.2507
5:31329446:T:A	47	87.2	0.76	0.1068
5:31329885:G:A	50	100	0.97	0.01452
5:31331060:T:A	50	100	0.96	0.02124
5:31331255:T:C	50	100	0.98	0.0463
5:31331383:T:C	50	100	0.97	0.01452
5:31331405:C:T	50	100	0.91	0.04593
5:31331520:T:C	50	100	0.97	0.3083
5:31331668:A:C	50	98	0.9	0.1667
5:31332790:T:G	50	100	0.93	0.01089
5:31333253:G:A	50	98	0.99	0.01235
5:31333278:G:T	50	100	0.94	0.0276
5:31333388:C:T	50	100	0.98	0.4319
5:31334379:G:T	50	98	0.9	0.15
5:31334695:C:T	50	100	0.97	0.01652
5:31335167:T:C	50	98	0.99	0.1387
5:31335423:C:T	50	100	1	0.01888
5:31335857:A:C	50	100	1	0.01743
5:31336404:A:G	50	98	0.96	0.0167
5:31336828:T:C	50	98	0.99	0.4749
5:31336835:A:G	50	100	0.99	0.4532
5:31336918:A:T	50	100	0.99	0.1336
5:31337049:A:G	50	100	0.99	0.05737
5:31337294:T:A	50	100	0.99	0.08497
5:31337410:G:A	50	100	0.8	0.01743
5:31337470:C:G	50	100	1	0.0699
5:31337475:C:T	50	98	0.99	0.4201
5:31337977:G:A	50	100	0.99	0.1445
5:31338085:T:C	48	100	0.99	0.455
5:31338407:A:G	50	100	1	0.0305
5:31338482:A:C	50	100	0.99	0.4546
5:31338595:T:C	50	100	0.8	0.01761
5:31338922:A:C	50	100	1	0.04866
5:31339100:G:A	50	100	0.92	0.03086
5:31339110:A:G	50	100	0.99	0.4626
5:31339151:T:C	50	100	0.99	0.4626
5:31339169:T:C	50	100	0.99	0.4542
5:31339200:C:T	50	100	0.99	0.4626
5:31339201:A:G	50	100	0.99	0.4588
5:31339264:G:A	50	100	1	0.0158
5:31339269:G:A	50	100	0.99	0.4628
5:31339563:C:T	50	100	1	0.4626
5:31339677:T:C	50	100	1	0.4624
5:31339685:A:G	50	100	0.99	0.4624
5:31339754:C:T	50	100	1	0.4624
5:31339820:G:A	50	100	1	0.4626
5:31339824:A:T	50	100	1	0.4626
5:31339902:T:C	50	100	1	0.4626
5:31339923:G:T	50	100	1	0.02796
5:31340124:C:A	50	100	1	0.03431
5:31340176:A:T	49	100	1	0.4626
5:31340311:C:T	50	100	1	0.4628
5:31340366:C:A	50	100	1	0.0158
5:31340522:T:C	50	100	1	0.4628
5:31340523:G:A	50	100	1	0.4288
5:31340684:T:C	50	100	1	0.4626
5:31340938:G:A	50	100	1	0.0345
5:31341193:A:T	50	100	1	0.4628
5:31341253:C:T	50	100	1	0.429
5:31341267:G:A	50	100	0.89	0.02451
5:31341359:A:G	50	100	1	0.4628
5:31341424:G:A	50	100	0.99	0.02796
5:31341456:G:A	50	100	1	0.429
5:31341804:G:A	50	98	1	0.01561
5:31341805:A:G	50	100	1	0.4971
5:31341893:T:C	50	100	1	0.4628
5:31341936:G:C	50	100	1	0.04847
5:31342054:T:G	50	100	1	0.4708
5:31342067:A:G	50	100	1	0.471
5:31342393:T:C	50	100	1	0.4706
5:31342544:A:G	50	100	1	0.4706
5:31343317:C:A	50	100	0.99	0.478
5:31343412:C:T	50	100	1	0.06354
5:31343467:A:G	50	100	0.99	0.4828
5:31343564:A:G	50	100	0.99	0.09822
5:31343833:C:T	50	100	0.99	0.02415
5:31343834:G:A	50	98	0.98	0.4435
5:31343948:C:T	50	100	0.99	0.4461
5:31343990:G:A	50	100	0.99	0.309
5:31344269:A:G	50	100	1	0.09768
5:31344320:T:C	50	100	1	0.08261
5:31344369:A:G	50	100	1	0.09768
5:31344814:T:C	50	100	1	0.09768
5:31344935:A:G	50	100	0.99	0.4737
5:31345001:C:T	50	100	1	0.09768
5:31345152:A:G	50	100	0.88	0.01906
5:31345476:T:C	50	100	1	0.09749
5:31345535:A:G	50	100	1	0.09768
5:31345566:T:C	50	100	1	0.09749
5:31345722:T:A	50	100	1	0.01253
5:31345723:G:T	50	100	1	0.01253
5:31345753:A:C	50	100	1	0.09749
5:31345897:A:G	50	100	1	0.08279
5:31346021:A:G	50	100	0.84	0.04811
5:31346025:C:T	50	100	1	0.09749
5:31346053:G:A	50	100	0.98	0.01761
5:31346092:A:T	50	100	1	0.09749
5:31346478:C:G	50	100	1	0.09768
5:31346487:C:T	50	100	1	0.01235
5:31346612:A:G	50	100	1	0.09731
5:31346640:C:T	50	100	1	0.09731
5:31346677:A:G	50	100	0.84	0.02796
5:31347054:A:G	50	100	0.98	0.4824
5:31347383:A:G	50	100	0.98	0.4938
5:31347574:A:C	50	98	0.88	0.1619
5:31347607:T:A	50	100	0.99	0.4746
5:31347613:C:T	50	100	0.99	0.4744
5:31347814:A:G	50	100	0.99	0.4744
5:31348230:C:T	50	100	0.99	0.4844
5:31348534:G:A	50	100	1	0.4069
5:31348545:T:C	50	100	1	0.4849
5:31348572:C:T	50	100	1	0.3313
5:31348608:T:C	50	98	1	0.4847
5:31348796:A:G	50	100	1	0.4846
5:31348963:G:C	50	100	0.99	0.4858
5:31349028:A:C	50	100	0.9	0.01162
5:31349432:A:G	50	100	1	0.4847
5:31349619:G:C	50	100	0.99	0.3597
5:31349800:A:T	50	100	0.97	0.05592
5:31350199:C:G	50	100	1	0.496
5:31350294:G:C	50	100	1	0.04684
5:31350349:C:T	50	100	1	0.4847
5:31350428:T:G	50	100	1	0.4847
5:31350617:A:G	50	100	1	0.3063
5:31350744:G:C	50	100	1	0.04666
5:31350753:A:C	50	100	1	0.4849
5:31351220:G:A	50	100	0.99	0.3744
5:31351259:C:A	50	100	0.99	0.3744
5:31351289:G:T	50	98	0.9	0.1619
5:31351415:G:A	50	98	0.99	0.374
5:31351437:A:G	50	100	0.99	0.374
5:31351481:A:G	50	100	0.99	0.3745
5:31351919:T:C	50	100	0.99	0.4864
5:31352001:G:T	50	100	1	0.4995
5:31352042:C:T	50	100	0.99	0.4866
5:31352387:G:T	50	100	0.99	0.4524
5:31352401:C:T	50	98	1	0.4862
5:31352451:G:A	50	100	1	0.4864
5:31352469:A:C	50	100	1	0.1373
5:31352542:G:A	50	100	1	0.4864
5:31352601:C:A	50	100	1	0.4864
5:31352902:G:A	50	100	1	0.3758
5:31353113:T:C	50	100	0.99	0.3471
5:31353286:C:T	50	100	1	0.376
5:31353474:T:C	50	100	1	0.02869
5:31353501:T:G	50	100	0.89	0.02052
5:31353671:A:G	50	100	1	0.4864
5:31353749:C:A	50	100	1	0.04648
5:31353801:G:A	50	100	1	0.4864
5:31353844:C:A	50	100	1	0.4864
5:31353875:A:C	50	100	1	0.4862
5:31354040:T:C	50	100	0.99	0.4862
5:31354282:C:T	50	100	0.99	0.4862
5:31354328:A:G	50	100	1	0.4862
5:31354454:C:G	50	100	1	0.486
5:31354681:G:A	50	98	1	0.4911
5:31354755:T:C	50	100	0.98	0.4862
5:31354849:G:A	50	100	1	0.4857
5:31355080:A:C	50	100	1	0.4858
5:31355502:G:A	50	100	1	0.3439
5:31355931:C:T	50	100	0.99	0.4858
5:31356072:A:T	50	100	1	0.4858
5:31356278:T:C	50	100	1	0.4866
5:31356540:A:G	50	100	0.79	0.02887
5:31356611:A:C	50	100	1	0.4862
5:31356719:C:T	50	100	1	0.4864
5:31356782:C:A	50	100	1	0.3493
5:31356844:T:C	50	100	1	0.4864
5:31357002:A:C	50	100	1	0.3495
5:31357067:G:A	49	100	1	0.3203
5:31357251:T:G	50	100	1	0.4993
5:31357259:T:C	50	100	1	0.4844
5:31357261:C:T	50	100	1	0.4842
5:31357328:C:A	50	100	1	0.1491
5:31357612:A:C	50	100	1	0.4995
5:31357702:C:T	50	100	1	0.4833
5:31357749:G:A	50	100	1	0.4982
5:31357909:T:C	50	100	1	0.4987
5:31358028:A:G	50	100	0.99	0.4987
5:31358253:T:G	50	100	0.99	0.3199
5:31358287:A:T	50	100	0.99	0.4984
5:31358325:A:G	50	100	1	0.04448
5:31358344:C:T	50	100	1	0.08533
5:31358611:A:T	50	96	0.97	0.4414
5:31358614:C:T	50	100	1	0.06264
5:31358718:C:T	50	96	0.72	0.02033
5:31359352:C:G	50	100	0.89	0.02614
5:31359494:A:T	50	96	0.98	0.1972
5:31359534:T:A	50	96	0.98	0.1972
5:31359570:C:T	50	100	0.96	0.4726
5:31359612:T:C	50	96	0.98	0.197
5:31359655:T:C	50	96	0.98	0.197
5:31359979:C:T	50	96	0.97	0.1963
5:31360088:G:A	50	94	0.97	0.197
5:31360195:T:C	47	93.6	0.92	0.05719
5:31360422:T:C	50	98	0.86	0.04684
5:31360513:A:T	50	94	0.87	0.4323
5:31360804:A:G	50	100	0.9	0.02832
5:31361029:G:A	50	100	0.82	0.04303
5:31361129:C:T	50	100	0.92	0.04067
5:31361191:A:C	50	100	0.83	0.1454
5:31361335:C:A	50	96	0.87	0.4132
5:31361541:G:A	50	100	0.95	0.03322
5:31361597:C:T	50	100	0.94	0.2362
5:31361802:G:T	50	100	0.95	0.2048
5:31361878:T:C	50	100	0.97	0.03341
5:31361898:T:A	50	100	0.97	0.2028
5:31361906:G:A	50	100	0.98	0.2306
5:31362001:C:T	50	100	0.94	0.0167
5:31362012:A:C	50	100	0.97	0.3321
5:31362057:A:C	50	100	0.94	0.0167
5:31362175:T:A	50	100	0.96	0.1652
5:31362290:G:A	50	100	0.82	0.01289
5:31362423:T:C	50	100	0.97	0.2008
5:31362487:C:T	50	100	0.84	0.03123
5:31362988:A:G	50	100	0.98	0.2021
5:31363205:C:T	50	100	0.97	0.2124
5:31363292:T:C	50	100	0.98	0.2019
5:31363485:T:C	50	100	0.98	0.4542
5:31363600:A:C	50	100	0.97	0.03595
5:31363674:C:T	50	100	0.98	0.2008
5:31364031:A:G	50	100	0.97	0.2046
5:31364174:T:G	48	95.8	0.83	0.06245
5:31364214:G:T	47	93.6	0.86	0.1721
5:31364215:A:G	47	93.6	0.87	0.1723
5:31364472:C:G	50	98	0.98	0.4586
5:31364657:A:G	50	100	0.98	0.3056
5:31364708:G:A	50	100	0.97	0.03522
5:31364892:A:C	50	96	0.91	0.1621
5:31365014:A:G	50	98	0.97	0.3878
5:31365093:T:A	50	98	0.92	0.1512
5:31366062:A:G	50	100	0.97	0.4973
5:31366379:T:A	50	100	0.98	0.3166
5:31366437:G:A	50	100	0.98	0.2683
5:31366467:T:G	50	98	0.97	0.118
5:31366726:A:G	50	100	0.98	0.2683
5:31366815:G:A	50	100	0.93	0.04648
5:31367348:T:G	50	100	0.96	0.03413
5:31367573:A:G	50	100	0.99	0.01779
5:31367768:C:A	50	100	0.99	0.01707
5:31367784:A:G	50	100	0.99	0.1808
5:31368023:G:T	50	100	0.98	0.2676
5:31368068:T:G	50	100	0.97	0.2954
5:31368078:C:T	50	100	0.98	0.03304
5:31368402:A:G	50	100	0.96	0.1993
5:31368561:G:A	47	97.9	0.97	0.3232
5:31368779:C:T	50	100	0.97	0.1498
5:31369018:T:C	50	100	0.98	0.1158
5:31369674:A:C	50	100	0.98	0.01816
5:31369923:A:G	50	100	0.97	0.1754
5:31370004:C:T	50	100	0.98	0.03014
5:31370091:C:T	50	100	0.95	0.4592
5:31370096:C:T	50	100	0.95	0.3083
5:31370411:C:A	50	100	0.98	0.02869
5:31370652:G:T	50	100	0.98	0.3086
5:31371020:A:C	50	100	0.99	0.1175
5:31371115:T:C	50	100	0.99	0.203
5:31371155:A:G	50	100	1	0.2035
5:31371166:C:T	50	100	0.99	0.1347
5:31371512:C:T	50	98	1	0.2013
5:31371622:A:T	50	98	0.99	0.2008
5:31371825:C:T	50	98	0.98	0.2119
5:31372317:G:C	50	98	0.97	0.4592
5:31372324:C:T	50	100	0.97	0.181
5:31372616:A:C	50	98	0.95	0.1596
5:31372958:A:T	50	100	0.93	0.01779
5:31373027:C:T	50	100	0.97	0.01652
5:31373078:G:A	50	100	0.97	0.3415
5:31373081:G:A	50	98	0.98	0.2919
5:31373193:A:T	50	100	0.98	0.4018
5:31373410:A:T	50	100	0.98	0.3348
5:31373411:T:C	50	100	0.97	0.335
5:31373458:G:T	50	100	0.95	0.04158
5:31373798:G:A	50	100	0.92	0.02197
5:31373813:G:A	50	100	0.98	0.3322
5:31373834:C:T	50	100	0.98	0.1556
5:31373941:G:A	50	100	0.91	0.01035
5:31373964:T:C	50	100	1	0.2716
5:31374005:G:A	50	100	0.93	0.01543
5:31374271:C:A	50	100	0.99	0.3745
5:31374364:A:C	50	100	0.99	0.3745
5:31374416:A:G	50	100	1	0.2716
5:31374477:A:T	50	100	0.94	0.01561
5:31374494:G:A	50	100	1	0.2716
5:31374533:G:A	50	100	0.95	0.06028
5:31374546:T:A	50	100	1	0.2716
5:31374700:C:T	50	100	0.98	0.3045
5:31374938:G:A	50	100	0.99	0.2718
5:31375205:A:T	50	100	0.98	0.2714
5:31375269:A:G	50	100	0.98	0.3784
5:31375299:A:G	50	100	0.98	0.2736
5:31375690:T:C	50	100	0.98	0.2736
5:31375946:C:T	50	100	0.99	0.2716
5:31375947:T:C	50	100	0.93	0.01053
5:31375954:T:C	50	100	0.96	0.06627
5:31376081:G:A	50	100	0.99	0.2718
5:31376314:C:T	50	100	0.98	0.1483
5:31376370:A:G	50	100	0.96	0.06609
5:31376380:G:T	50	100	0.99	0.2718
5:31376969:C:T	50	100	0.98	0.372
5:31377016:C:T	50	100	0.99	0.2718
5:31377809:C:T	50	100	0.96	0.01053
5:31377919:A:T	50	100	0.99	0.2843
5:31378160:T:C	50	100	0.98	0.3054
5:31378421:A:G	50	100	0.99	0.284
5:31378574:T:C	50	100	0.81	0.04357
5:31378742:A:T	50	100	0.99	0.2703
5:31378842:G:A	50	100	0.98	0.2711
5:31378864:G:A	50	100	0.99	0.2696
5:31378865:A:G	50	100	0.99	0.2696
5:31378935:C:G	50	100	0.99	0.2696
5:31378951:C:A	50	100	0.99	0.2696
5:31378982:A:G	50	100	0.99	0.2859
5:31378998:C:T	50	100	0.99	0.2859
5:31379026:G:A	50	100	0.98	0.1184
5:31379291:G:A	50	100	0.99	0.2714
5:31379374:A:G	50	100	0.99	0.2881
5:31379486:A:G	50	100	0.99	0.03159
5:31379495:G:T	50	96	0.72	0.01507
5:31379664:T:C	50	100	0.99	0.2821
5:31379983:T:C	50	100	0.99	0.282
5:31380027:T:C	50	100	0.99	0.09513
5:31380190:A:G	50	100	0.99	0.2603
5:31380206:G:A	50	100	0.98	0.4895
5:31380215:C:T	50	100	0.99	0.2603
5:31380342:A:G	50	100	0.99	0.2769
5:31380567:T:C	50	100	0.99	0.2602
5:31380599:A:G	50	100	0.98	0.3052
5:31380632:G:A	50	100	0.99	0.2607
5:31381038:T:G	50	100	0.99	0.2607
5:31381223:T:C	50	98	0.99	0.2781
5:31381266:C:A	50	100	0.99	0.2618
5:31381407:C:T	50	100	0.99	0.2618
5:31381691:T:C	50	100	0.99	0.2783
5:31381872:T:C	50	100	0.99	0.2623
5:31382197:T:C	50	100	0.99	0.2658
5:31382607:C:A	50	100	1	0.264
5:31382616:A:C	50	100	0.94	0.01543
5:31382808:C:T	50	100	1	0.2642
5:31383648:C:A	50	100	0.99	0.3028
5:31383742:A:G	50	100	0.97	0.09804
5:31383795:A:G	50	98	0.97	0.3074
5:31383857:A:G	50	100	0.98	0.3214
5:31383948:G:A	50	100	0.99	0.3128
5:31384053:C:G	50	100	0.98	0.3206
5:31384098:T:C	50	100	0.98	0.4524
5:31384117:A:G	50	100	0.97	0.1311
5:31384272:G:A	50	100	0.98	0.2718
5:31384353:G:A	50	100	0.99	0.03105
5:31384402:C:A	50	100	0.98	0.3224
5:31384512:T:C	50	100	0.97	0.3223
5:31384663:T:C	50	100	0.98	0.3221
5:31384666:T:C	50	100	0.98	0.3221
5:31384667:A:G	50	98	0.98	0.3709
5:31384682:C:T	50	100	0.98	0.3221
5:31384700:G:A	50	100	0.98	0.2638
5:31384840:T:C	50	98	0.98	0.3729
5:31384884:G:A	50	100	0.96	0.05683
5:31385194:G:A	49	100	0.99	0.03123
5:31385205:G:T	50	100	0.96	0.08533
5:31385383:G:T	50	100	0.96	0.4975
5:31385386:G:A	50	100	0.93	0.02905
5:31385507:G:A	50	94	0.95	0.2912
5:31385751:A:T	50	100	0.94	0.4493
5:31385829:A:C	50	96	0.91	0.4635
5:31385889:G:A	50	96	0.92	0.2199
5:31386176:C:A	50	96	0.85	0.06609
5:31386399:G:T	50	96	0.96	0.1964
5:31386413:G:T	50	96	0.96	0.2398
5:31386423:T:G	50	96	0.96	0.1964
5:31386649:T:C	50	98	0.98	0.1977
5:31386670:G:A	50	98	0.98	0.1979
5:31386890:C:A	50	98	0.99	0.187
5:31387163:T:G	50	98	0.99	0.1875
5:31387408:G:A	50	100	0.89	0.02451
5:31387419:T:C	50	98	0.94	0.4641
5:31387437:A:T	50	100	0.96	0.01761
5:31387491:A:C	50	98	0.99	0.1874
5:31387750:G:A	50	100	0.96	0.04648
5:31387786:C:T	50	96	0.94	0.2584
5:31387898:C:T	50	98	0.99	0.1875
5:31387954:G:C	50	98	0.99	0.1877
5:31387968:A:G	50	100	0.93	0.03758
5:31387969:T:C	50	98	0.94	0.4524
5:31388010:T:C	50	100	0.88	0.1064
5:31388051:C:T	50	98	0.99	0.1875
5:31388142:T:C	50	98	0.99	0.1874
5:31388251:A:C	50	98	0.99	0.183
5:31388502:A:C	50	98	0.98	0.1868
5:31388628:C:T	50	98	0.98	0.187
5:31388734:C:G	50	100	0.96	0.01761
5:31388873:C:T	50	98	0.97	0.1865
5:31389119:A:G	50	100	0.9	0.01797
5:31389321:A:G	50	96	0.84	0.3985
5:31389513:A:G	50	96	0.85	0.1156
5:31389543:C:T	50	98	0.66	0.0532
5:31389757:G:A	47	100	0.78	0.02996
5:31389882:G:A	50	96	0.8	0.03794
5:31390020:T:C	50	94	0.67	0.1414
5:31390359:C:T	50	100	0.75	0.01416
5:31391299:T:C	50	98	0.92	0.1928
5:31391617:A:C	50	100	0.97	0.2409
5:31391664:C:T	50	100	0.94	0.492
5:31391848:C:T	50	100	1	0.06009
5:31391911:A:G	50	100	0.96	0.132
5:31392001:G:A	50	100	0.98	0.1797
5:31392041:T:C	50	100	0.98	0.4188
5:31392094:C:A	50	100	0.84	0.03141
5:31392146:G:C	50	100	0.97	0.04829
5:31392237:A:C	50	100	0.97	0.1382
5:31392370:T:C	50	100	0.98	0.4158
5:31392379:T:G	50	100	0.98	0.1761
5:31392769:G:A	50	100	0.97	0.1703
5:31392851:C:T	50	100	0.89	0.02687
5:31392969:G:C	50	100	0.98	0.4383
5:31393110:A:G	50	100	0.99	0.106
5:31393310:C:G	50	100	0.98	0.1374
5:31393767:C:T	50	100	0.98	0.1382
5:31393811:G:C	50	100	0.95	0.04575
5:31393884:G:A	50	100	0.97	0.03504
5:31393987:G:A	50	100	0.83	0.02542
5:31394026:T:G	50	100	0.99	0.4243
5:31394028:T:C	50	100	0.99	0.4274
5:31394223:T:C	50	100	0.98	0.04684
5:31394677:A:G	50	100	0.99	0.3279
5:31394771:C:T	50	100	0.92	0.04666
5:31394893:T:C	50	98	0.99	0.4243
5:31395072:G:A	50	100	0.99	0.1412
5:31395118:G:A	50	100	1	0.08297
5:31395301:C:T	50	100	0.99	0.03086
5:31395390:T:C	50	100	1	0.4179
5:31395490:G:A	50	96	0.8	0.08279
5:31395698:C:T	50	100	0.97	0.03486
5:31395784:T:A	50	100	0.98	0.03359
5:31395852:T:C	50	100	0.98	0.03522
5:31395872:A:G	50	100	1	0.08315
5:31396047:T:C	50	100	0.96	0.03214
5:31396251:C:A	50	100	0.98	0.04684
5:31396659:G:C	50	90	0.74	0.07117
5:31396720:C:T	50	100	0.96	0.01416
5:31396721:G:A	50	100	0.96	0.04775
5:31397110:G:C	50	100	1	0.425
5:31397261:C:G	50	100	1	0.03232
5:31397283:C:T	50	100	0.98	0.451
5:31397561:G:A	50	100	1	0.06264
5:31397655:A:G	50	98	0.99	0.05483
5:31397853:G:C	50	100	1	0.3778
5:31398022:G:A	50	100	1	0.04793
5:31398323:G:A	50	100	1	0.04793
5:31398328:G:A	50	100	0.96	0.01961
5:31398375:A:C	50	100	1	0.04793
5:31398503:C:T	50	96	0.74	0.04357
5:31398727:C:T	50	98	1	0.3322
5:31398759:G:T	50	100	1	0.06264
5:31398795:G:A	50	100	0.63	0.01398
5:31399164:G:A	50	100	1	0.06336
5:31399256:T:G	50	100	1	0.06336
5:31399480:A:G	50	100	1	0.06336
5:31399850:A:G	50	100	1	0.3112
5:31399859:G:T	50	100	0.98	0.2106
5:31399992:G:A	50	100	0.93	0.01434
5:31399996:G:A	50	100	0.96	0.01852
5:31400896:T:C	50	98	1	0.2805
5:31401340:A:G	50	100	1	0.4179
5:31401846:C:T	50	100	0.98	0.4294
5:31402025:A:G	50	100	1	0.04793
5:31402366:G:T	50	100	0.99	0.03304
5:31402979:C:T	50	100	0.99	0.01507
5:31402999:T:C	50	100	1	0.03704
5:31403478:G:A	50	100	0.99	0.1797
5:31403665:A:G	50	100	1	0.03704
5:31404620:G:A	50	100	0.99	0.1799
5:31404659:T:G	50	100	0.99	0.08751
5:31405059:T:C	50	100	1	0.2206
5:31405133:C:G	50	100	0.99	0.4279
5:31405874:G:A	50	100	1	0.2206
5:31406178:G:A	50	100	0.99	0.1801
5:31406402:C:T	50	100	0.98	0.122
5:31406498:A:T	50	100	1	0.1409
5:31406552:A:G	50	100	0.99	0.2756
5:31407032:G:C	50	100	0.99	0.4501
5:31407644:A:G	50	100	1	0.1405
5:31407818:T:G	50	100	1	0.2754
5:31407868:C:A	50	100	0.98	0.04539
5:31407907:C:T	50	100	1	0.2745
5:31408377:G:A	50	100	1	0.2745
5:31408564:A:G	50	100	0.99	0.2754
5:31408606:T:C	50	100	0.98	0.1817
5:31409008:T:C	50	100	1	0.4159
5:31409145:A:G	50	98	1	0.2761
5:31409739:T:C	50	100	1	0.02869
5:31410199:C:T	50	100	0.99	0.1284
5:31410364:A:G	50	100	0.99	0.1814
5:31410501:T:C	50	98	0.84	0.09586
5:31410521:T:C	50	100	1	0.05719
5:31410572:C:G	50	100	1	0.1797
5:31411752:G:A	50	100	0.94	0.03667
5:31411772:A:G	50	100	1	0.272
5:31411919:G:A	50	100	0.89	0.03958
5:31412355:A:C	50	100	0.99	0.03667
5:31412764:A:C	50	100	0.99	0.08769
5:31413042:A:G	50	100	1	0.2696
5:31413658:A:G	50	100	0.99	0.4559
5:31414779:A:G	50	100	1	0.09949
5:31415097:G:T	50	100	1	0.09877
5:31415697:T:C	50	100	1	0.1178
5:31415822:T:C	50	98	0.85	0.063
5:31416141:A:G	50	100	1	0.118
5:31416394:A:G	50	100	1	0.0472
5:31416533:C:G	50	100	1	0.05374
5:31416544:T:C	50	100	1	0.0472
5:31417461:T:G	50	98	0.96	0.1387
5:31418108:C:T	50	100	1	0.2649
5:31418478:A:T	50	100	0.98	0.08551
5:31418518:G:A	50	100	0.99	0.0472
5:31420563:A:G	50	100	1	0.3538
5:31421879:A:C	44	90.9	0.98	0.03377
5:31421883:A:C	43	93	0.96	0.03377
5:31421888:A:T	39	94.9	0.84	0.1389
5:31421932:G:A	45	97.8	0.98	0.128
5:31421934:A:G	40	80	0.99	0.2918
5:31422030:T:C	50	100	1	0.061
5:31422589:A:C	50	100	0.98	0.03885
5:31422900:T:C	50	100	1	0.3854
5:31423027:T:A	50	100	1	0.02778
5:31423232:C:T	50	100	0.98	0.03631
5:31423587:T:C	50	100	1	0.4241
5:31424654:T:C	50	100	0.98	0.1216
5:31424707:C:G	50	100	0.98	0.08678
5:31425681:G:T	50	100	0.98	0.3978
5:31426596:G:T	50	100	0.94	0.01471
5:31426763:T:G	50	100	0.99	0.08842
5:31427334:T:A	50	100	1	0.2464
5:31427921:C:T	50	98	0.97	0.1939
5:31428071:G:A	50	98	0.98	0.05374
5:31428282:T:G	49	98	0.94	0.01743
5:31428506:G:A	50	98	0.91	0.1805
5:31429036:T:C	50	100	0.93	0.05356
5:31429563:A:C	50	100	1	0.04158
5:31430775:T:C	50	100	0.99	0.4241
5:31431112:T:C	50	100	0.99	0.1912
5:31431318:C:G	49	100	1	0.04067
5:31431390:G:A	49	93.9	0.99	0.4245
5:31431449:G:A	50	98	1	0.04067
5:31432692:G:C	50	100	0.99	0.1914
5:31432962:C:T	50	100	1	0.04757
5:31432965:C:T	50	100	0.97	0.03577
5:31433181:C:G	50	100	0.99	0.3266
5:31433540:C:T	50	98	0.98	0.4011
5:31433645:C:T	50	100	0.93	0.02923
5:31434540:C:T	50	100	0.92	0.01816
5:31434663:C:A	50	100	0.99	0.431
5:31434951:G:A	50	100	1	0.04103
5:31435239:C:A	50	100	0.96	0.05338
5:31435520:A:C	50	100	0.99	0.4316
5:31435780:A:G	50	100	0.97	0.02378
5:31436612:T:C	50	100	0.9	0.02977
5:31436637:C:T	50	100	0.99	0.1438
5:31436670:G:T	50	100	0.99	0.4245
5:31436933:C:T	50	100	0.96	0.2382
5:31437513:G:A	50	100	1	0.03794
5:31438317:T:A	50	98	0.98	0.2266
5:31439690:T:G	50	100	0.99	0.06536
5:31439752:G:A	50	100	0.96	0.1156
5:31439897:A:G	50	100	0.99	0.06554
5:31440282:G:A	50	98	0.99	0.1189
5:31440679:C:T	50	98	0.99	0.4256
5:31440871:T:C	50	100	0.99	0.0276
5:31440956:A:G	50	100	0.99	0.06554
5:31441616:C:T	50	100	0.93	0.01924
5:31442517:A:G	50	100	0.9	0.02687
5:31442995:T:C	50	98	0.98	0.4031
5:31443145:G:A	50	98	0.98	0.3529
5:31443457:G:A	50	98	0.97	0.2872
5:31443569:G:A	50	100	0.97	0.06627
5:31443800:G:A	50	100	0.98	0.03794
5:31444112:G:A	50	98	0.96	0.3568
5:31444327:A:C	50	98	0.94	0.2564
5:31444716:A:G	50	100	0.95	0.01452
5:31445543:C:T	50	96	0.94	0.1191
5:31445640:G:A	50	100	0.89	0.01216
5:31445824:T:A	50	100	0.93	0.2041
5:31445831:A:G	50	100	0.97	0.06009
5:31445861:A:G	50	96	0.95	0.1906
5:31445963:C:T	50	100	0.96	0.02614
5:31446000:T:C	50	98	0.93	0.07153
5:31446193:T:C	50	100	0.88	0.01089
5:31446217:C:T	50	100	0.9	0.01416
5:31446268:G:A	50	100	0.83	0.04012
5:31446273:T:C	50	98	0.83	0.09132
5:31446378:T:C	50	96	0.95	0.1866
5:31446379:A:G	50	94	0.95	0.2687
5:31446609:T:C	50	100	0.96	0.146
5:31447167:C:G	50	100	0.99	0.05265
5:31447232:G:A	50	100	0.99	0.04139
5:31447453:A:C	50	100	0.99	0.1151
5:31447594:T:G	50	100	0.97	0.05483
5:31447709:T:C	50	100	0.99	0.1153
5:31447967:A:G	50	100	0.97	0.05519
5:31447979:T:C	50	100	1	0.03849
5:31448023:A:T	50	100	0.94	0.01362
5:31448467:A:G	50	100	0.9	0.03105
5:31449070:G:A	50	100	0.97	0.05483
5:31449874:C:T	50	100	0.98	0.08315
5:31449987:C:T	50	100	0.88	0.01325
5:31450110:G:A	50	100	1	0.03141
5:31450233:T:C	50	100	0.98	0.05483
5:31450858:G:A	50	100	0.97	0.01616
5:31451133:C:T	50	100	0.97	0.2732
5:31451268:C:A	50	100	1	0.02505
5:31451286:C:T	50	100	1	0.02505
5:31451342:G:A	50	98	0.95	0.1429
5:31452512:G:C	50	100	1	0.3039
5:31452827:C:T	50	100	1	0.3052
5:31452892:C:T	50	100	1	0.1385
5:31453052:G:C	50	100	0.99	0.03123
5:31453075:C:A	50	100	0.99	0.4152
5:31453214:G:A	50	100	1	0.01616
5:31453408:C:T	50	100	1	0.03123
5:31453690:A:G	50	100	1	0.03867
5:31453742:C:A	50	100	1	0.3039
5:31453929:A:T	46	100	1	0.02251
5:31454385:C:T	50	100	1	0.3043
5:31454696:T:C	50	100	1	0.01616
5:31454918:C:T	50	100	1	0.03867
5:31455203:T:C	50	100	1	0.03413
5:31455477:T:C	50	100	1	0.01616
5:31456104:G:A	50	100	1	0.01616
5:31456846:C:T	50	100	1	0.03123
5:31457185:G:A	50	100	1	0.03885
5:31457493:C:A	50	100	0.99	0.01616
5:31457499:T:C	50	100	0.99	0.01616
5:31457546:G:A	50	100	1	0.1354
5:31457655:C:T	50	100	1	0.1518
5:31457706:A:G	50	100	1	0.03413
5:31457894:A:G	50	100	1	0.02524
5:31457984:G:A	50	100	1	0.01616
5:31458531:C:T	50	100	1	0.01616
5:31458556:A:G	50	100	0.99	0.0236
5:31458733:G:A	50	100	1	0.01616
5:31459328:T:G	50	100	1	0.3032
5:31459636:T:C	50	100	0.99	0.3656
5:31459841:C:G	50	100	1	0.01271
5:31460310:T:C	50	100	1	0.1376
5:31460410:G:A	50	100	1	0.307
5:31460483:G:A	50	100	1	0.3066
5:31460494:G:A	50	100	1	0.04139
5:31461095:C:T	50	100	1	0.4363
5:31461913:T:A	50	100	1	0.1879
5:31462312:C:A	50	100	1	0.1376
5:31462593:A:G	50	98	1	0.1376
5:31462701:T:C	50	100	1	0.0285
5:31462870:G:A	50	100	1	0.4581
5:31463441:A:G	50	100	1	0.4562
5:31464023:C:A	50	100	0.83	0.01162
5:31464057:A:T	50	100	1	0.03123
5:31464508:G:A	50	100	1	0.01271
5:31464716:G:A	50	100	1	0.03123
5:31464729:C:T	50	100	1	0.01616
5:31465030:G:A	50	100	1	0.1514
5:31465128:G:A	50	100	1	0.03867
5:31465443:A:C	50	100	0.98	0.02378
5:31465667:C:G	50	100	0.99	0.2367
5:31465668:G:A	50	100	1	0.04884
5:31467304:A:T	50	100	0.8	0.03704
5:31467633:A:T	50	98	1	0.03976
5:31467845:A:G	50	98	0.79	0.02778
5:31468591:T:C	50	100	1	0.1376
5:31469065:A:G	50	100	0.99	0.2367
5:31469130:G:A	50	98	0.99	0.4866
5:31469225:C:T	50	100	1	0.1351
5:31470178:C:T	50	100	1	0.01271
5:31470443:A:G	50	100	1	0.1518
5:31470678:C:G	50	100	1	0.1442
5:31470794:C:T	50	100	1	0.08878
5:31470831:C:A	50	100	1	0.1442
5:31470855:G:C	50	100	1	0.1442
5:31471255:G:A	50	100	0.99	0.23
5:31471264:C:G	50	100	1	0.1447
5:31471353:C:T	50	100	1	0.1449
5:31471544:G:T	50	98	1	0.4657
5:31471569:G:A	50	98	0.99	0.4483
5:31471816:G:A	50	100	1	0.1445
5:31471980:T:A	50	98	0.99	0.4067
5:31472010:G:C	50	98	0.99	0.4657
5:31472452:G:A	50	100	1	0.01652
5:31472825:C:A	50	100	1	0.02288
5:31473174:A:C	50	100	1	0.1469
5:31473262:T:G	50	100	1	0.1443
5:31473270:A:G	50	100	1	0.1282
5:31473410:G:T	50	100	1	0.02251
5:31473622:T:C	50	100	1	0.1442
5:31473717:C:T	50	100	0.97	0.04793
5:31473739:C:T	50	100	1	0.03068
5:31473956:A:G	50	100	1	0.1445
5:31474292:G:T	50	98	1	0.4651
5:31475096:C:T	50	100	0.98	0.01598
5:31475266:C:T	50	100	0.98	0.05465
5:31475267:G:A	50	100	0.98	0.01235
5:31475528:T:C	50	100	1	0.01634
5:31475615:T:C	50	100	0.98	0.01598
5:31475724:G:A	50	100	0.98	0.01598
5:31475801:C:T	50	100	0.85	0.03086
5:31475994:A:C	50	100	0.98	0.01598
5:31476021:T:C	50	100	0.98	0.01598
5:31476103:G:A	50	100	0.98	0.01616
5:31476202:T:C	50	100	1	0.02524
5:31476341:A:G	50	100	1	0.1276
5:31476571:A:G	50	100	1	0.2297
5:31476634:C:T	50	100	1	0.02251
5:31476711:C:T	50	100	0.98	0.01652
5:31476917:T:C	50	100	0.98	0.01652
5:31478142:C:T	50	100	0.98	0.0167
5:31478287:C:T	50	100	1	0.02251
5:31478317:C:A	50	98	0.83	0.01162
5:31478500:G:A	50	100	1	0.01598
5:31478532:G:A	50	100	0.94	0.01307
5:31478681:C:A	50	100	1	0.01634
5:31478887:T:C	50	100	0.98	0.01707
5:31479498:G:A	50	100	1	0.13
5:31479700:G:C	50	100	1	0.02832
5:31479857:C:G	50	100	0.98	0.01707
5:31479994:T:A	50	100	0.98	0.01707
5:31480090:T:C	50	100	0.98	0.01707
5:31480742:C:A	50	100	1	0.1309
5:31480764:G:A	50	100	1	0.03922
5:31480765:T:C	50	100	0.9	0.01852
5:31481354:T:C	50	100	1	0.342
5:31481530:T:C	50	100	1	0.05519
5:31481877:G:C	50	100	1	0.03504
5:31481909:G:A	50	100	1	0.02542
5:31481922:A:G	50	100	1	0.128
5:31483220:G:A	50	100	1	0.406
5:31483489:G:A	50	100	1	0.2573
5:31483863:G:A	50	100	1	0.1289
5:31483879:T:C	50	100	1	0.03922
5:31483946:C:T	50	100	0.99	0.1289
5:31484143:A:G	50	100	0.98	0.1287
5:31484175:A:T	49	100	1	0.128
5:31484232:G:C	49	100	1	0.2066
5:31484303:A:G	46	97.8	0.98	0.1287
5:31484305:C:T	46	97.8	0.98	0.1287
5:31484331:G:C	44	88.6	0.98	0.1285
5:31484351:G:A	48	77.1	0.98	0.1285
5:31484359:C:T	45	75.6	0.98	0.1285
5:31484368:G:A	46	76.1	0.99	0.1285
5:31484374:C:T	45	75.6	0.98	0.1285
5:31484505:A:G	50	100	0.99	0.2569
5:31484788:C:T	50	100	1	0.03922
5:31485045:C:T	50	100	1	0.1289
5:31485050:A:G	50	100	1	0.01725
5:31485123:T:C	50	100	1	0.08896
5:31485190:A:T	50	100	1	0.1289
5:31485238:T:G	50	100	0.98	0.05356
5:31485350:C:T	50	100	1	0.02832
5:31485786:C:T	50	100	1	0.1289
5:31485809:G:C	50	100	0.97	0.0138
5:31486283:T:C	50	100	1	0.1289
5:31486433:A:G	50	100	0.99	0.3344
5:31486684:C:T	50	100	1	0.01761
5:31486759:C:T	50	100	1	0.02832
5:31487024:A:G	50	100	1	0.1289
5:31487033:C:T	50	100	1	0.1291
5:31487442:G:A	50	100	1	0.0394
5:31487675:A:C	50	100	1	0.08914
5:31488013:A:C	50	100	0.99	0.1282
5:31488083:T:C	50	100	0.99	0.09168
5:31488088:G:A	50	100	0.95	0.01144
5:31488113:G:A	50	100	0.96	0.02869
5:31488132:A:C	50	100	0.98	0.04666
5:31488139:G:A	50	100	1	0.4067
5:31488407:T:C	49	100	1	0.1289
5:31488552:T:C	50	100	1	0.1289
5:31488776:G:A	50	100	0.95	0.02251
5:31489848:G:A	50	100	0.92	0.01652
5:31489871:A:C	50	100	1	0.02832
5:31490024:C:G	50	100	1	0.02832
5:31490078:A:G	50	100	1	0.128
5:31490355:T:C	50	100	0.98	0.05338
5:31491014:G:A	50	100	1	0.1285
5:31491079:T:C	50	100	0.98	0.05392
5:31491118:T:C	50	100	0.99	0.0955
5:31491150:A:G	50	100	1	0.1285
5:31491208:A:G	50	100	1	0.1287
5:31491397:T:A	50	100	1	0.03105
5:31491710:T:A	50	100	1	0.1572
5:31491715:A:G	50	100	0.93	0.02106
5:31492194:T:C	50	100	1	0.1327
5:31492281:A:G	50	100	0.97	0.1082
5:31492283:T:C	50	100	1	0.108
5:31492498:G:A	50	100	1	0.01253
5:31492845:C:T	50	100	1	0.01017
5:31493007:G:A	50	100	0.97	0.01362
5:31494694:A:T	50	92	1	0.1135
5:31494824:G:A	49	98	1	0.01235
5:31494864:T:C	50	98	0.97	0.08097
5:31494875:C:T	50	100	1	0.02832
5:31494916:T:C	50	98	1	0.427
5:31494964:G:A	50	100	0.94	0.01761
5:31494965:C:T	50	98	0.99	0.02832
5:31494998:G:A	50	100	1	0.4633
5:31495011:A:G	50	100	1	0.03123
5:31495779:C:T	50	100	0.89	0.01198
5:31496246:G:A	50	100	0.83	0.01253
5:31496455:C:A	50	100	0.98	0.05301
5:31496465:C:T	49	100	1	0.02723
5:31496590:G:A	50	100	0.92	0.01743
5:31496745:G:T	50	98	0.89	0.01598
5:31496928:T:G	50	100	0.95	0.02651
5:31497037:G:C	50	100	0.97	0.05138
5:31497045:C:A	50	100	0.97	0.05138
5:31497080:C:A	50	100	1	0.04031
5:31497140:G:A	50	100	0.98	0.05301
5:31497514:T:A	50	100	1	0.04031
5:31497822:G:T	50	100	0.98	0.05247
5:31497962:C:T	50	100	0.94	0.01761
5:31498107:G:C	50	98	0.93	0.04067
5:31498274:A:T	50	100	1	0.3638
5:31498301:C:T	50	100	1	0.02233
5:31498454:T:C	50	100	1	0.3321
5:31498638:G:A	50	100	0.92	0.03014
5:31498782:G:A	50	100	0.81	0.01198
5:31498908:T:C	50	100	0.94	0.01761
5:31498920:A:G	50	100	0.95	0.02651
5:31499529:C:T	50	100	1	0.05592
5:31499627:A:C	50	100	1	0.3328
5:31499708:C:T	50	100	1	0.2004
5:31499965:G:T	50	100	1	0.07807
5:31500310:A:G	50	100	1	0.0118
5:31500491:C:T	50	100	1	0.02505
5:31500492:G:A	50	100	0.99	0.1841
5:31500505:T:C	50	100	1	0.02832
5:31501090:C:T	50	100	1	0.02832
5:31501207:T:C	50	100	1	0.04049
5:31501475:G:A	50	100	1	0.3992
5:31501524:A:C	50	100	0.98	0.03304
5:31501641:T:C	50	100	0.99	0.1747
5:31501988:C:T	50	100	1	0.03123
5:31502058:C:T	50	100	1	0.03123
5:31503110:G:A	50	100	1	0.07843
5:31503252:T:C	50	100	1	0.03123
5:31503319:T:C	50	100	0.97	0.05301
5:31503752:G:A	50	100	1	0.03141
5:31503941:C:T	50	100	1	0.03141
5:31504096:T:C	50	100	0.98	0.05301
5:31504144:A:G	50	100	0.99	0.333
5:31504704:C:T	50	100	1	0.04049
5:31504733:C:T	50	100	0.95	0.02651
5:31505109:G:A	50	100	0.98	0.1868
5:31505139:A:G	50	100	0.95	0.07371
5:31505148:T:C	50	100	1	0.04176
5:31505259:G:A	50	100	1	0.03195
5:31505314:T:C	50	100	0.9	0.03322
5:31505428:T:C	50	100	1	0.03141
5:31505641:A:G	50	100	1	0.03141
5:31505861:G:A	50	100	1	0.4005
5:31506048:C:T	50	100	0.99	0.4119
5:31506223:A:G	50	100	1	0.03631
5:31506320:A:G	50	100	1	0.4323
5:31506738:T:C	50	100	1	0.04067
5:31506767:T:C	50	100	1	0.4317
5:31506787:T:C	50	98	0.97	0.01979
5:31506857:T:C	50	100	1	0.1937
5:31506859:C:T	50	100	1	0.4003
5:31506873:G:A	50	100	1	0.04067
5:31506972:G:A	50	100	0.98	0.01253
5:31507187:G:A	50	100	1	0.4321
5:31507340:C:T	50	100	1	0.4323
5:31507494:C:T	50	100	1	0.3359
5:31507746:T:C	50	100	1	0.02741
5:31507827:T:C	50	100	1	0.4316
5:31508838:C:T	50	94	1	0.4517
5:31508950:G:T	50	100	1	0.3219
5:31509043:G:A	50	100	1	0.4
5:31509074:C:T	50	100	0.99	0.0118
5:31509075:G:A	50	100	1	0.4005
5:31509200:A:G	50	100	1	0.4
5:31509435:A:G	50	100	0.99	0.2044
5:31509716:G:A	50	100	1	0.4005
5:31510066:C:A	49	100	1	0.4007
5:31510243:C:T	50	100	1	0.02015
5:31510396:G:A	50	100	0.96	0.0285
5:31510422:A:G	50	100	0.99	0.3671
5:31510428:T:C	50	100	1	0.01997
5:31510648:G:C	50	100	1	0.01961
5:31510651:C:T	50	98	0.98	0.3992
5:31510897:A:T	50	100	0.93	0.02796
5:31510947:A:G	50	100	0.99	0.02269
5:31510999:G:T	50	98	0.98	0.2159
5:31511360:C:T	50	100	1	0.3019
5:31511376:A:G	50	100	1	0.0325
5:31511436:G:T	50	100	1	0.3724
5:31511816:A:G	50	100	1	0.4426
5:31511868:T:C	50	100	1	0.02614
5:31511923:A:T	50	100	0.99	0.3733
5:31511931:G:T	50	100	0.87	0.01852
5:31512186:A:G	50	100	0.91	0.03014
5:31512649:A:T	50	100	1	0.3034
5:31512754:G:C	50	100	1	0.04012
5:31512854:G:A	50	100	1	0.02905
5:31513323:C:T	50	100	1	0.01725
5:31514020:C:T	50	100	0.99	0.2805
5:31514027:T:A	50	100	1	0.3036
5:31514124:T:C	50	100	1	0.0354
5:31514260:C:T	50	100	0.9	0.1224
5:31514329:G:T	50	100	0.99	0.3727
5:31514354:G:A	50	100	1	0.3036
5:31514466:C:T	50	100	1	0.4764
5:31514484:A:T	50	100	1	0.03159
5:31514662:A:T	50	100	1	0.3037
5:31515114:C:T	50	100	1	0.03159
5:31515266:C:T	50	100	1	0.3362
5:31515325:A:G	50	100	1	0.03268
5:31515550:G:A	50	100	1	0.3036
5:31515931:A:G	50	98	0.98	0.01362
5:31517342:T:A	50	100	1	0.06935
5:31517632:T:C	50	100	1	0.3039
5:31518098:C:T	50	100	1	0.02887
5:31518123:A:G	50	100	1	0.03159
5:31518466:G:A	50	100	0.99	0.4439
5:31518544:G:C	50	100	1	0.3037
5:31518712:A:T	50	100	0.99	0.04884
5:31518803:C:T	50	100	1	0.3037
5:31518805:T:G	50	100	1	0.03413
5:31519764:A:G	50	98	1	0.4056
5:31519927:T:C	50	100	1	0.03268
5:31519943:A:G	50	98	1	0.0167
5:31520034:T:A	50	100	1	0.1031
5:31520127:G:A	50	100	1	0.3976
5:31520427:T:C	50	100	1	0.06917
5:31520602:A:G	50	100	1	0.4034
5:31520671:C:T	50	100	1	0.4034
5:31521793:C:T	50	100	0.97	0.04666
5:31521964:T:C	50	98	1	0.01688
5:31522263:C:T	50	100	0.99	0.03994
5:31522781:C:T	50	100	1	0.4036
5:31523102:T:C	50	100	1	0.4038
5:31523174:T:C	50	100	1	0.4038
5:31523490:G:A	50	98	1	0.4038
5:31523836:T:G	50	100	1	0.03395
5:31524002:A:C	50	92	1	0.3883
5:31524370:A:G	50	100	1	0.1369
5:31524385:C:G	50	100	1	0.3994
5:31524458:G:A	50	98	1	0.3335
5:31524916:C:T	50	100	0.99	0.06191
5:31525100:G:T	50	96	0.93	0.06645
5:31525270:T:C	49	100	1	0.3965
5:31525356:T:C	43	88.4	0.99	0.3282
5:31525414:G:A	50	100	1	0.01144
5:31525447:T:C	49	100	1	0.02578
5:31525681:C:T	50	98	0.99	0.4837
5:31526008:T:G	50	100	1	0.01398
5:31526264:T:C	50	100	0.85	0.01707
5:31526424:G:A	50	100	0.97	0.04648
5:31526734:G:T	50	98	0.75	0.01398
5:31527603:T:G	50	100	0.99	0.4679
5:31527635:A:C	50	100	1	0.01943
5:31527648:C:A	50	100	0.95	0.0256
5:31528036:A:G	50	100	0.98	0.05392
5:31528093:A:G	50	100	0.98	0.05301
5:31528354:C:T	50	100	0.99	0.466
5:31528520:T:C	50	100	1	0.2102
5:31528626:C:T	50	100	0.99	0.4664
5:31528769:T:C	50	100	0.95	0.01235
5:31529192:A:G	50	100	0.99	0.0374
5:31529199:T:C	50	100	0.99	0.0374
5:31529601:G:C	50	100	0.99	0.4686
5:31529726:A:C	50	100	0.98	0.05192
5:31529748:C:A	47	97.9	0.99	0.01126
5:31529767:T:C	50	100	0.99	0.04684
5:31530617:C:T	50	96	0.98	0.2277
5:31530732:T:C	50	100	0.98	0.05211
5:31530973:T:C	50	100	1	0.01961
5:31531016:G:A	50	100	1	0.2099
5:31531054:T:C	50	100	0.96	0.07117
5:31531152:G:A	50	100	0.99	0.05192
5:31531382:A:G	50	100	0.99	0.01162
5:31531512:A:G	50	100	0.97	0.116
5:31532067:C:A	50	100	1	0.09532
5:31532322:A:T	50	100	0.99	0.0374
5:31532385:G:C	50	100	0.99	0.05174
5:31532531:G:C	50	100	0.98	0.1578
5:31532578:C:A	50	96	0.99	0.2277
5:31532682:A:G	50	100	0.99	0.2102
5:31532738:G:A	50	100	0.99	0.05174
5:31532771:C:A	50	100	0.98	0.1776
5:31532772:T:C	50	100	0.98	0.01398
5:31533584:G:A	50	100	1	0.09532
5:31533680:T:G	50	100	1	0.03722
5:31533845:T:C	49	98	0.98	0.2041
5:31534046:G:A	50	100	0.99	0.05065
5:31534263:C:A	50	100	0.97	0.01325
5:31536153:C:T	50	100	0.91	0.01743
5:31536220:G:A	50	96	0.95	0.2102
5:31536556:C:A	50	100	0.97	0.03159
5:31536797:C:A	50	100	1	0.01888
5:31536934:A:T	50	100	0.96	0.05919
5:31538128:A:C	50	100	0.98	0.1803
5:31538142:C:T	50	100	0.97	0.2228
5:31538585:A:C	50	100	0.98	0.1866
5:31539028:T:C	50	100	0.99	0.1768
5:31539132:T:A	50	100	0.98	0.2235
5:31539313:T:A	50	100	0.99	0.1768
5:31539333:G:A	50	96	0.85	0.01107
5:31539356:T:C	50	100	0.98	0.1774
5:31539677:A:C	50	100	0.99	0.1723
5:31539890:T:A	50	100	0.96	0.07044
5:31539922:C:T	50	98	0.98	0.02197
5:31540196:A:G	50	98	0.98	0.1794
5:31540847:G:T	50	100	1	0.1153
5:31541001:A:G	50	100	1	0.02033
5:31541035:G:T	50	100	0.98	0.1796
5:31541706:G:T	50	100	1	0.02397
5:31542098:G:A	50	100	0.98	0.4228
5:31542453:C:T	50	98	0.98	0.1723
5:31542559:T:C	50	100	0.98	0.1794
5:31542632:A:T	50	100	0.98	0.2271
5:31542837:C:T	50	100	1	0.02033
5:31543294:G:A	50	100	1	0.1153
5:31543500:G:A	50	100	0.83	0.01071
5:31543960:A:C	50	100	1	0.03649
5:31544180:C:G	50	100	0.98	0.1866
5:31544312:G:A	50	100	0.99	0.05156
5:31544635:C:T	50	100	1	0.02033
5:31544771:C:T	50	100	0.98	0.07026
5:31545260:A:G	50	100	0.99	0.1977
5:31545837:T:A	50	100	0.98	0.07008
5:31546184:T:G	50	100	0.99	0.2195
5:31546285:G:A	50	100	0.96	0.05192
5:31546456:A:G	50	100	1	0.03649
5:31546632:C:T	50	100	0.98	0.07044
5:31546633:G:A	50	100	1	0.03667
5:31546870:C:G	50	100	1	0.04031
5:31546877:T:C	50	100	0.98	0.425
5:31546907:G:A	50	100	0.99	0.09477
5:31547264:C:T	50	100	1	0.0187
5:31547276:C:T	50	100	0.99	0.02052
5:31547454:G:A	50	100	0.99	0.2246
5:31548089:G:T	50	100	1	0.04031
5:31548446:C:A	50	100	1	0.02033
5:31548825:T:C	50	100	0.99	0.1973
5:31549009:C:T	50	100	1	0.01906
5:31549010:G:A	50	100	1	0.02033
5:31549305:G:A	50	100	0.99	0.1972
5:31549478:T:C	50	100	0.99	0.02651
5:31550224:C:T	50	100	0.98	0.2177
5:31550272:A:G	50	100	0.99	0.1767
5:31550659:G:A	50	100	1	0.04031
5:31550720:G:A	50	100	1	0.02397
5:31550723:C:T	50	100	1	0.01924
5:31550768:G:T	50	100	1	0.02033
5:31550769:T:C	50	100	1	0.02033
5:31552194:T:C	50	100	0.99	0.06155
5:31552499:C:T	50	100	1	0.2133
5:31552500:G:A	50	100	1	0.02033
5:31552512:G:A	50	100	1	0.2146
5:31552631:C:T	50	100	0.99	0.4604
5:31552724:G:A	50	100	1	0.02033
5:31552788:T:A	50	100	0.99	0.06173
5:31553158:T:G	50	100	0.98	0.1788
5:31553161:T:G	50	100	0.98	0.2952
5:31553165:G:T	50	100	0.99	0.1772
5:31553844:C:T	50	100	0.98	0.2268
5:31553861:T:C	50	100	0.99	0.2653
5:31554226:A:C	50	100	1	0.04031
5:31554333:G:A	50	100	1	0.02487
5:31554358:A:T	50	100	0.99	0.2148
5:31554486:C:G	50	100	0.99	0.1736
5:31554550:A:G	50	100	0.99	0.2257
5:31554661:A:G	50	98	0.98	0.06028
5:31554823:T:C	50	100	1	0.02614
5:31555114:G:A	50	100	0.99	0.07026
5:31555378:C:T	50	100	1	0.02614
5:31555497:A:G	50	98	0.99	0.1786
5:31555636:G:A	49	100	0.84	0.01489
5:31556028:A:G	50	100	1	0.2246
5:31556266:A:G	50	100	1	0.03631
5:31556404:G:A	50	100	1	0.03613
5:31556450:C:G	50	100	0.99	0.1752
5:31556605:T:C	50	100	1	0.04031
5:31556671:C:G	50	100	0.99	0.2231
5:31556715:C:T	50	98	0.95	0.04866
5:31556716:C:T	50	100	0.99	0.07008
5:31556719:T:C	50	100	0.99	0.215
5:31557134:C:T	50	100	1	0.3083
5:31557349:C:T	50	100	0.8	0.01071
5:31557595:C:T	50	100	1	0.2248
5:31557813:G:A	50	100	0.93	0.03359
5:31558817:C:A	50	100	1	0.2259
5:31559182:C:T	50	100	0.99	0.2057
5:31559298:G:A	50	100	0.99	0.01289
5:31559369:A:G	50	100	0.99	0.2248
5:31559585:C:T	50	100	0.99	0.2259
5:31559760:C:T	50	100	1	0.04031
5:31559828:C:T	50	100	1	0.02633
5:31560519:G:A	50	100	1	0.06736
5:31560909:T:A	50	98	0.99	0.2262
5:31561383:G:A	50	100	1	0.01216
5:31561399:G:A	50	100	0.85	0.01725
5:31562180:C:G	50	100	0.99	0.2277
5:31562527:T:A	49	100	1	0.04067
5:31562578:C:T	50	98	0.99	0.2277
5:31562640:A:G	50	98	0.99	0.2279
5:31562749:T:C	50	98	0.98	0.2304
5:31562801:T:C	50	98	0.98	0.2304
5:31562858:G:A	50	100	0.98	0.1382
5:31563353:C:T	50	100	0.85	0.02633
5:31563356:C:T	50	96	0.95	0.0699
5:31563357:G:T	50	98	0.98	0.2315
5:31563540:G:A	50	98	0.99	0.2313
5:31563725:G:A	49	100	0.99	0.05646
5:31563778:T:C	50	100	0.99	0.2302
5:31563789:A:G	50	100	0.99	0.2302
5:31563861:T:A	50	98	0.99	0.2293
5:31563893:C:T	50	98	0.99	0.2304
5:31563955:A:G	50	98	0.99	0.2302
5:31564050:T:C	50	100	0.98	0.3617
5:31564196:C:G	50	100	0.98	0.2317
5:31564242:A:G	50	100	1	0.03595
5:31564805:C:G	50	100	0.92	0.01906
5:31565104:A:G	50	100	0.99	0.1344
5:31565388:A:G	50	100	0.99	0.2712
5:31565417:C:T	50	100	0.98	0.2918
5:31565419:G:T	50	100	0.97	0.05773
5:31566448:T:G	50	100	0.98	0.2712
5:31566495:T:G	50	100	0.98	0.2309
5:31566540:C:G	50	100	0.98	0.2298
5:31566584:C:T	50	100	1	0.02633
5:31566756:A:G	50	100	0.99	0.2714
5:31567154:T:A	50	100	0.99	0.23
5:31567243:T:A	50	96	0.96	0.07389
5:31567457:A:G	50	100	0.99	0.3647
5:31567466:C:T	50	100	1	0.02614
5:31567837:A:C	50	100	0.99	0.01725
5:31568224:C:T	50	100	0.99	0.2311
5:31568793:T:C	50	100	0.98	0.1866
5:31569837:C:T	50	100	0.99	0.23
5:31569852:T:C	50	100	1	0.08805
5:31570258:C:T	50	100	1	0.02633
5:31570378:T:C	38	92.1	0.83	0.063
5:31570380:T:C	37	81.1	0.72	0.1235
5:31570399:A:G	37	86.5	0.87	0.09477
5:31570410:C:T	36	83.3	0.7	0.08932
5:31570412:C:T	36	77.8	0.8	0.08769
5:31570414:C:T	37	94.6	0.66	0.03032
5:31570478:T:C	49	98	0.98	0.2313
5:31570491:T:A	50	92	0.98	0.3257
5:31570576:T:A	50	100	0.99	0.2298
5:31570761:G:T	50	100	0.76	0.01325
5:31570797:C:T	50	100	0.99	0.04085
5:31571204:C:A	50	100	0.98	0.216
5:31571440:C:T	50	100	0.99	0.242
5:31571522:G:A	50	100	0.98	0.4466
5:31571559:G:A	50	98	0.98	0.4464
5:31571890:A:G	50	100	0.99	0.06481
5:31572151:G:T	50	100	0.96	0.1204
5:31572420:G:T	50	98	0.98	0.2244
5:31573104:G:C	50	98	0.98	0.2244
5:31573201:C:T	50	100	0.93	0.02796
5:31573269:A:T	50	100	0.97	0.4027
5:31573281:G:A	50	100	1	0.04194
5:31573364:G:A	50	100	0.98	0.2248
5:31573445:T:A	50	100	1	0.04194
5:31573951:T:G	50	96	0.94	0.319
5:31574033:C:A	50	98	0.97	0.06663
5:31574170:C:T	50	100	0.96	0.1164
5:31574774:T:C	50	98	0.96	0.06645
5:31574781:A:G	50	100	0.92	0.02106
5:31574900:C:A	50	100	1	0.02524
5:31574977:G:A	50	100	0.96	0.2603
5:31575016:T:C	50	100	0.98	0.2259
5:31575203:C:T	50	100	0.98	0.2536
5:31575383:A:C	50	98	1	0.02505
5:31575737:G:A	50	100	0.92	0.02124
5:31577187:G:A	50	100	0.94	0.07698
5:31577329:C:A	50	100	0.96	0.1376
5:31577809:G:A	50	100	0.97	0.07008
5:31578028:A:C	50	98	0.97	0.07008
5:31578222:C:T	50	100	0.91	0.01634
5:31578358:G:A	50	100	0.95	0.1376
5:31578439:G:A	49	87.8	0.72	0.06409
5:31578445:G:A	50	96	0.79	0.1048
5:31578451:G:A	50	94	0.76	0.08842
5:31578457:G:A	50	98	0.66	0.01507
5:31578466:A:G	50	92	0.69	0.05701
5:31578472:A:G	50	96	0.72	0.09858
5:31578481:A:G	50	94	0.71	0.09168
5:31578487:A:G	49	93.9	0.69	0.08932
5:31578518:A:G	50	90	0.75	0.07081
5:31578610:G:A	46	95.7	0.88	0.1113
5:31578947:T:C	50	98	0.97	0.2277
5:31579181:A:G	50	98	0.97	0.2277
5:31579410:C:T	50	100	0.87	0.01053
5:31579510:C:T	50	100	0.95	0.1142
5:31579612:A:C	50	100	0.95	0.1371
5:31579618:T:C	50	98	0.97	0.2331
5:31579894:A:G	49	98	0.94	0.1665
5:31580093:T:C	50	98	0.94	0.02832
5:31580144:G:A	50	98	0.97	0.2787
5:31580216:A:G	50	100	0.95	0.2596
5:31580375:G:A	50	100	0.95	0.1394
5:31580715:C:G	50	100	0.98	0.0472
5:31581003:G:C	50	100	0.94	0.1305
5:31581355:G:A	50	100	0.96	0.2137
5:31581360:G:A	50	100	0.96	0.2121
5:31581418:T:C	50	100	0.96	0.08152
5:31581830:G:T	50	100	1	0.04539
5:31582109:C:A	50	100	0.98	0.05628
5:31582210:C:A	50	100	0.89	0.02723
5:31582241:G:C	50	98	0.96	0.09931
5:31582399:C:A	50	100	1	0.04539
5:31582416:G:A	50	98	0.96	0.3646
5:31582472:C:T	50	100	0.97	0.2482
5:31582891:G:A	50	98	0.95	0.1779
5:31582915:T:C	50	100	0.99	0.05247
5:31583043:T:G	50	100	0.99	0.05247
5:31583440:G:T	50	100	1	0.05247
5:31583592:G:A	50	100	0.96	0.1097
5:31584237:A:G	50	100	0.96	0.09641
5:31584328:A:G	50	100	0.98	0.02832
5:31584472:C:T	50	100	0.98	0.02832
5:31584535:G:A	50	100	1	0.04539
5:31584547:T:C	50	100	0.97	0.2551
5:31584552:G:T	50	100	0.97	0.1961
5:31584563:C:A	50	98	0.96	0.2344
5:31584597:T:C	50	98	0.97	0.299
5:31584681:G:T	50	100	0.96	0.09622
5:31584775:T:C	50	100	1	0.05247
5:31584996:G:A	50	100	0.95	0.0837
5:31585145:A:C	50	100	1	0.05247
5:31585542:A:G	50	100	1	0.04521
5:31585715:C:G	50	98	0.94	0.185
5:31585718:T:A	46	97.8	0.98	0.08297
5:31585742:A:T	50	98	1	0.05247
5:31586008:G:T	50	100	1	0.05247
5:31586077:T:C	50	98	0.87	0.08642
5:31586379:C:A	50	100	0.87	0.01906
5:31586574:C:T	50	100	1	0.04503
5:31586834:T:A	50	100	1	0.05247
5:31586979:C:G	50	100	0.91	0.02251
5:31587029:T:C	50	100	0.96	0.1133
5:31587061:A:G	50	100	1	0.05247
5:31587127:C:T	50	100	0.98	0.02542
5:31587158:C:G	50	100	1	0.05247
5:31587329:C:T	50	100	0.92	0.02052
5:31587333:C:T	50	100	0.99	0.04503
5:31587489:G:A	50	100	0.96	0.1011
5:31587508:A:G	50	100	1	0.05247
5:31587720:C:T	50	100	1	0.05247
5:31587774:C:T	50	100	0.99	0.08824
5:31587891:A:G	49	98	0.95	0.2867
5:31588058:C:G	50	100	0.99	0.1431
5:31588286:T:A	50	100	1	0.05229
5:31588467:T:G	50	100	1	0.05229
5:31588579:G:A	50	100	0.97	0.09641
5:31588601:C:T	50	100	1	0.05229
5:31588771:T:C	50	100	0.95	0.05247
5:31588818:A:T	50	100	1	0.04503
5:31588908:A:C	50	100	1	0.05229
5:31589070:C:G	50	100	0.97	0.05247
5:31589184:G:A	50	100	0.97	0.05229
5:31589305:G:A	50	100	1	0.04503
5:31589373:T:C	50	100	0.98	0.2402
5:31589505:G:A	50	100	1	0.05192
5:31589796:G:A	50	100	0.93	0.08406
5:31589847:A:C	50	100	1	0.06227
5:31590032:C:T	50	100	0.97	0.1854
5:31590081:T:C	50	100	1	0.06227
5:31590201:A:G	50	100	1	0.06227
5:31590348:G:A	50	98	1	0.06227
5:31590436:T:G	50	100	0.99	0.134
5:31590453:G:A	50	100	1	0.06227
5:31590497:G:A	50	100	0.98	0.07171
5:31590506:T:C	50	100	1	0.06227
5:31590560:A:C	50	100	1	0.06209
5:31590839:G:A	50	100	1	0.06227
5:31590861:A:G	50	100	1	0.06227
5:31591218:G:A	50	100	1	0.06227
5:31591306:G:C	50	98	1	0.06227
5:31591460:C:T	50	100	0.97	0.06227
5:31591666:T:C	50	100	0.96	0.07208
5:31591692:A:G	50	100	1	0.06245
5:31592020:C:A	50	96	0.97	0.01743
5:31592559:G:A	50	100	1	0.06245
5:31593223:C:G	50	100	1	0.01089
5:31593735:G:C	50	100	0.99	0.06245
5:31594053:G:T	50	100	1	0.01035
5:31594092:G:A	50	100	0.98	0.04521
5:31594101:C:T	50	100	0.95	0.09368
5:31594230:G:A	50	100	0.97	0.07117
5:31594306:A:G	50	100	0.92	0.01053
5:31594722:C:A	50	100	0.98	0.04521
5:31594850:T:A	50	100	0.97	0.2019
5:31596194:C:T	50	100	0.99	0.02378
5:31596318:T:C	50	100	0.96	0.07698
5:31596519:G:C	50	100	1	0.01035
5:31597792:G:A	50	100	0.96	0.06917
5:31598045:A:G	49	95.9	0.88	0.1231
5:31598089:T:C	50	100	0.93	0.09005
5:31598194:C:G	50	100	0.98	0.01071
5:31598229:G:A	50	100	0.94	0.06481
5:31598459:C:A	50	100	0.94	0.1699
5:31599058:A:C	50	100	0.95	0.1211
5:31599220:C:T	50	100	0.8	0.01416
5:31599599:T:G	50	98	0.9	0.2153
5:31599631:C:T	50	100	0.9	0.06391
5:31599659:C:T	50	100	0.73	0.02269
5:31599716:A:C	50	100	0.9	0.2587
5:31599933:C:T	50	100	0.93	0.1213
5:31601146:T:C	50	100	0.85	0.06518
5:31601239:A:G	50	100	0.92	0.02887
5:31601384:G:A	50	98	0.8	0.1425
5:31601810:G:A	50	100	0.86	0.1077
5:31601869:G:A	50	88	0.81	0.325
5:31601908:T:A	50	86	0.77	0.2952
5:31602103:C:T	50	86	0.81	0.4737
5:31602493:A:G	50	96	0.86	0.04793
5:31602572:T:C	50	90	0.82	0.2235
5:31602666:C:T	50	98	0.87	0.04521
5:31602680:C:T	50	98	0.88	0.03994
5:31602770:G:C	50	96	0.87	0.3936
5:31603092:A:G	50	90	0.88	0.3653
5:31603095:G:T	50	86	0.87	0.4023
5:31603462:C:G	50	100	0.81	0.05265
5:31603539:G:A	50	100	0.93	0.1668
5:31603730:G:A	50	98	0.86	0.02306
5:31603796:C:T	50	98	0.92	0.03958
5:31603831:G:A	50	98	0.89	0.05792
5:31603901:C:T	50	98	0.94	0.01235
5:31603964:C:A	50	98	0.94	0.1489
5:31603982:A:G	49	93.9	0.92	0.1338
5:31604006:A:G	50	96	0.94	0.1572
5:31604062:G:A	50	96	0.92	0.3039
5:31604344:T:G	50	98	0.91	0.4884
5:31604691:A:T	50	98	0.76	0.03558
5:31604810:T:C	50	100	0.93	0.03141
5:31605425:G:A	50	98	0.96	0.09913
5:31606413:G:A	49	100	0.97	0.2442
5:31606589:T:G	50	98	0.97	0.4325
5:31606596:T:C	50	100	0.97	0.4127
5:31607116:G:A	50	100	0.98	0.4123
5:31607151:G:C	50	100	0.97	0.1082
5:31607592:A:G	50	96	0.84	0.05646
5:31607835:T:C	50	98	0.98	0.4332
5:31608349:C:A	50	96	0.98	0.1621
5:31608404:T:A	50	100	0.98	0.04103
5:31609117:A:G	50	98	0.99	0.4045
5:31609215:C:T	50	98	0.91	0.04611
5:31609547:C:T	50	100	0.99	0.2732
5:31609745:T:C	50	100	1	0.01489
5:31610061:T:G	50	100	0.95	0.01162
5:31610064:C:T	50	96	0.98	0.1589
5:31610321:T:C	50	100	0.98	0.06699
5:31610624:C:A	50	100	0.99	0.06699
5:31610632:A:G	50	100	0.99	0.06009
5:31610814:C:T	50	100	1	0.02996
5:31610898:G:A	50	98	0.99	0.4428
5:31610941:T:C	50	96	0.99	0.4361
5:31610944:A:C	50	98	0.95	0.06681
5:31611115:T:C	50	100	0.97	0.01634
5:31611258:T:C	50	98	0.99	0.4539
5:31611714:C:T	49	98	0.99	0.4633
5:31611804:C:T	50	98	0.97	0.04448
5:31611929:C:T	50	96	0.98	0.1443
5:31611995:A:G	50	100	0.99	0.1825
5:31612129:G:T	50	100	0.99	0.06718
5:31612209:G:T	50	100	0.99	0.2605
5:31612474:G:A	49	93.9	0.99	0.4562
5:31612476:A:G	50	96	1	0.1823
5:31612775:T:C	50	100	1	0.2605
5:31613109:T:G	50	96	0.98	0.15310000000000001
5:31613133:C:T	50	100	0.98	0.02687
5:31613310:C:T	50	96	0.99	0.3379
5:31613312:G:A	50	100	0.99	0.02542
5:31613402:A:G	50	100	0.99	0.06699
5:31615071:G:A	49	98	0.99	0.3388
5:31615211:G:A	50	100	0.84	0.01271
5:31615273:T:A	50	98	0.96	0.1285
5:31615278:A:T	50	98	0.93	0.06155
5:31615294:C:T	50	96	0.78	0.08642
5:31615634:C:T	50	100	0.99	0.1828
5:31615764:A:G	50	100	0.97	0.01071
5:31616130:T:C	50	98	0.99	0.4475
5:31617096:T:C	50	100	0.79	0.02869
5:31617245:T:C	50	98	0.99	0.339
5:31617271:A:G	50	100	0.99	0.06699
5:31617508:A:G	50	98	0.98	0.3332
5:31617581:A:G	50	100	0.99	0.06681
5:31617767:G:A	50	96	0.98	0.3214
5:31617813:T:A	50	90	0.98	0.335
5:31617840:A:G	50	98	0.99	0.06699
5:31618177:C:G	50	100	0.98	0.1269
5:31618241:C:G	50	100	0.99	0.03994
5:31618368:A:G	50	98	0.99	0.1019
5:31618510:C:T	50	98	0.96	0.01543
5:31619020:G:C	50	100	0.99	0.07444
5:31619127:T:C	50	100	0.99	0.09858
5:31619451:A:G	50	100	0.96	0.01961
5:31619598:G:A	50	98	0.99	0.1442
5:31620472:G:A	50	98	0.99	0.1434
5:31620853:C:T	50	100	1	0.01162
5:31621065:C:G	49	100	1	0.0216
5:31621371:G:A	50	100	1	0.01162
5:31621774:G:A	50	98	0.97	0.1053
5:31621777:T:A	50	98	0.97	0.1053
5:31621794:G:A	50	100	1	0.0216
5:31621909:C:T	49	98	0.98	0.1031
5:31622012:A:G	50	100	1	0.01162
5:31622078:G:A	50	100	1	0.01271
5:31622254:A:C	50	98	0.99	0.04285
5:31622338:C:T	50	100	0.99	0.03776
5:31622640:T:G	50	100	0.99	0.06699
5:31623039:T:C	50	96	0.97	0.1224
5:31624264:G:A	50	100	0.98	0.1294
5:31624891:G:A	50	100	0.98	0.02215
5:31625128:C:T	50	100	0.96	0.02451
5:31625929:G:A	50	98	0.95	0.1322
5:31626088:G:A	50	98	0.76	0.04956
5:31626098:A:G	50	98	0.99	0.02723
5:31626878:G:A	50	100	0.94	0.02142
5:31627133:G:A	50	100	0.94	0.02142
5:31627409:T:C	50	100	0.89	0.01144
5:31627800:T:C	50	100	0.93	0.02142
5:31628081:T:C	50	100	0.99	0.07589
5:31628613:G:A	50	98	0.99	0.07262
5:31628710:C:T	50	98	0.96	0.02524
5:31628912:G:A	50	98	0.96	0.02524
5:31629019:C:T	50	98	0.97	0.108
5:31629042:C:G	50	96	0.96	0.03649
5:31629266:T:C	50	100	0.94	0.01107
5:31629473:C:T	50	100	0.99	0.06772
5:31629905:G:A	50	94	0.95	0.234
5:31630104:A:G	50	98	0.98	0.1741
5:31630183:A:G	50	98	0.96	0.02542
5:31631218:C:A	50	100	1	0.07698
5:31631549:C:T	50	98	0.98	0.2297
5:31631554:G:T	50	100	1	0.07716
5:31632332:C:A	50	98	0.87	0.02288
5:31632344:G:C	50	100	0.98	0.2297
5:31632487:G:A	50	100	0.97	0.07298
5:31632792:G:A	50	98	0.98	0.2298
5:31632831:C:T	50	98	0.98	0.2298
5:31632852:C:T	50	100	0.98	0.3922
5:31633110:C:A	50	96	0.63	0.02469
5:31633144:C:T	50	98	0.97	0.1249
5:31633244:G:C	50	98	0.98	0.2328
5:31633459:G:C	50	96	0.94	0.08751
5:31633741:G:A	50	100	1	0.03214
5:31633803:A:C	50	100	0.97	0.3558
5:31635846:A:G	50	98	1	0.02306
5:31635885:T:C	50	100	0.89	0.01398
5:31636055:A:T	50	98	1	0.0216
5:31636057:C:T	50	100	0.96	0.1641
5:31636144:C:T	50	100	0.94	0.02124
5:31636388:C:T	50	100	0.99	0.02505
5:31636571:C:A	50	98	0.96	0.2878
5:31636589:C:T	50	98	0.95	0.02814
5:31636882:C:T	50	96	0.93	0.08824
5:31637047:T:G	50	98	0.99	0.05102
5:31638368:T:G	50	96	0.96	0.1275
5:31638574:C:G	50	100	0.96	0.1209
5:31638591:C:T	50	100	0.96	0.1209
5:31638635:C:T	50	100	0.96	0.03214
5:31638752:G:A	50	100	0.94	0.02124
5:31639254:A:G	50	98	0.93	0.1106
5:31639542:T:G	50	100	0.97	0.1213
5:31640815:T:G	50	100	0.96	0.0207
5:31640864:G:A	50	98	0.65	0.01434
5:31640923:T:A	50	96	0.96	0.1216
5:31641024:C:G	50	96	0.97	0.1068
5:31641058:A:G	50	100	0.95	0.02505
5:31641518:T:C	50	98	0.98	0.1077
5:31641547:A:T	50	100	0.96	0.03341
5:31641614:T:C	50	92	0.95	0.3537
5:31641922:G:T	50	100	0.92	0.0443
5:31641924:C:T	50	100	0.92	0.05156
5:31642097:A:G	50	90	0.95	0.4237
5:31642339:A:G	50	90	0.93	0.4588
5:31642498:G:A	50	100	0.68	0.05447
5:31642977:C:T	50	100	0.99	0.01089
5:31643129:A:G	50	94	0.89	0.47
5:31643160:C:T	50	100	0.96	0.01053
5:31643213:A:G	50	96	0.88	0.1253
5:31643424:G:A	50	90	0.88	0.4301
5:31643457:T:C	50	98	0.74	0.06917
5:31643616:T:C	50	98	0.76	0.01126
5:31644071:G:A	50	98	0.65	0.05701
5:31644355:C:T	50	98	0.92	0.04321
5:31644779:T:C	50	100	0.99	0.01071
5:31645301:G:A	50	98	0.83	0.07317
5:31645352:T:C	50	84	0.8	0.472
5:31645808:G:A	50	94	0.79	0.2244
5:31645908:G:A	50	100	0.8	0.03577
5:31646304:G:A	50	88	0.76	0.2707
5:31646403:A:G	50	78	0.73	0.4611
5:31646558:T:C	50	98	0.86	0.05737
5:31646750:A:G	50	86	0.71	0.1912
5:31647341:A:G	50	100	0.85	0.04321
5:31647533:A:T	50	96	0.85	0.4352
5:31647650:A:G	50	98	0.85	0.09423
5:31647870:G:A	50	98	0.92	0.122
5:31648008:C:G	50	98	0.87	0.1759
5:31648013:G:A	50	98	0.87	0.1607
5:31648172:A:G	50	98	0.92	0.1438
5:31648228:A:G	50	100	0.94	0.07843
5:31648541:G:A	50	98	0.95	0.03758
5:31648641:C:T	50	98	0.94	0.05156
5:31648938:A:G	50	98	0.92	0.03813
5:31649383:A:G	50	100	0.93	0.01053
5:31649390:T:C	50	98	0.9	0.07807
5:31649431:A:G	50	98	0.94	0.06572
5:31649784:A:G	50	100	0.92	0.08497
5:31650315:G:A	50	98	0.96	0.08315
5:31650908:C:T	50	94	0.94	0.4715
5:31651039:A:G	50	98	0.94	0.07099
5:31651585:C:G	50	98	0.96	0.01434
5:31651642:A:T	50	98	0.95	0.06935
5:31651706:A:G	50	100	0.96	0.04067
5:31651839:A:G	50	98	0.94	0.09441
5:31651864:C:A	50	94	0.89	0.07444
5:31651980:C:T	50	98	0.96	0.03486
5:31652128:G:T	50	98	0.96	0.07916
5:31652379:G:A	50	100	0.92	0.07898
5:31652402:G:A	50	98	0.98	0.0285
5:31652492:C:T	50	98	0.98	0.02832
5:31652658:A:C	50	90	0.85	0.4403
5:31652824:A:G	50	98	0.94	0.08206
5:31653444:A:T	50	100	0.89	0.0118
5:31653773:A:G	50	96	0.96	0.2894
5:31653960:A:G	50	98	0.95	0.1667
5:31654045:A:G	50	100	0.94	0.02705
5:31654063:C:T	50	100	0.74	0.01071
5:31654084:C:G	50	100	0.95	0.01035
5:31654107:C:A	50	100	0.95	0.01035
5:31654248:C:G	50	98	0.96	0.01398
5:31654277:C:G	50	96	0.94	0.4366
5:31654758:T:C	50	96	0.94	0.07171
5:31654997:A:C	50	98	0.95	0.1752
5:31655049:C:T	50	100	0.94	0.04212
5:31655163:A:T	50	98	0.94	0.0906
5:31655226:G:A	50	100	0.94	0.06899
5:31655538:A:G	50	100	0.96	0.2476
5:31655855:T:G	50	98	0.98	0.02832
5:31655992:G:A	50	98	0.95	0.08787
5:31656283:T:C	50	98	0.95	0.348
5:31656296:C:A	50	100	0.98	0.01035
5:31656332:A:G	50	96	0.93	0.4281
5:31656606:C:T	50	94	0.96	0.1156
5:31656620:C:T	50	98	0.94	0.02015
5:31656655:A:G	50	96	0.96	0.1118
5:31656661:A:G	50	100	0.92	0.0837
5:31656991:T:C	50	94	0.9	0.2544
5:31657157:A:T	50	94	0.9	0.335
5:31657344:C:A	50	100	0.84	0.0768
5:31657548:A:G	50	98	0.81	0.1376
5:31658038:T:C	50	94	0.71	0.04521
5:31658083:A:G	50	98	0.84	0.07262
5:31658247:G:A	50	98	0.62	0.05065
5:31658269:A:C	50	88	0.77	0.3818
5:31658378:C:T	50	100	0.86	0.04394
5:31658542:C:T	50	92	0.9	0.309
5:31658559:T:C	50	96	0.7	0.06373
5:31658627:T:C	50	94	0.89	0.3607
5:31658942:A:G	50	98	0.71	0.02723
5:31659165:C:T	50	98	0.89	0.2406
5:31659762:T:C	50	96	0.94	0.4577
5:31659899:A:G	50	98	0.95	0.4877
5:31660377:G:A	50	94	0.95	0.4748
5:31660591:C:A	50	94	0.94	0.3128
5:31660644:T:C	50	100	0.93	0.2907
5:31660860:C:A	50	96	0.94	0.2064
5:31661726:G:A	50	98	0.94	0.2761
5:31662159:A:G	50	96	0.94	0.4867
5:31662160:A:G	50	94	0.93	0.2288
5:31662188:A:G	50	98	0.85	0.02033
5:31662262:C:G	50	96	0.9	0.3618
5:31662321:A:G	50	96	0.8	0.02106
5:31662530:C:T	50	94	0.81	0.1507
5:31662710:T:A	50	90	0.84	0.2567
5:31662754:C:T	50	90	0.8	0.4666
5:31662805:C:T	50	100	0.6	0.05102
5:31662808:T:C	50	98	0.78	0.1035
5:31663063:C:T	50	90	0.88	0.455
5:31663157:A:G	50	98	0.91	0.06845
5:31663535:C:G	50	92	0.9	0.3845
5:31664285:G:A	49	91.8	0.85	0.1676
5:31664358:A:C	49	89.8	0.85	0.1937
5:31664461:C:G	50	96	0.79	0.06681
5:31664515:G:T	50	96	0.72	0.02505
5:31665678:G:A	50	100	0.85	0.07553
5:31665861:G:A	50	98	0.86	0.03849
5:31665875:A:C	50	96	0.82	0.1779
5:31665922:A:G	50	100	0.75	0.06046
5:31666358:C:T	50	100	0.76	0.01561
5:31666589:A:G	50	100	0.82	0.01997
5:31666719:A:G	50	100	0.89	0.07934
5:31666797:G:A	50	96	0.89	0.1594
5:31666963:G:A	50	94	0.88	0.2328
5:31667032:C:G	50	86	0.86	0.4161
5:31667061:C:T	50	98	0.87	0.06645
5:31667104:T:C	50	96	0.9	0.1088
5:31667166:A:G	50	96	0.84	0.05465
5:31667223:A:G	47	87.2	0.83	0.4641
5:31667277:T:G	50	82	0.85	0.4276
5:31667923:G:A	50	100	0.83	0.01289
5:31668851:G:T	50	94	0.83	0.07099
5:31669096:C:A	50	96	0.83	0.1345
5:31669124:T:C	50	100	0.87	0.02342
5:31669618:T:C	50	96	0.76	0.03922
5:31670098:T:G	50	96	0.84	0.4915
5:31670128:C:A	50	96	0.85	0.478
5:31670368:T:C	50	96	0.88	0.3308
5:31670370:G:A	50	100	0.84	0.02342
5:31670522:T:G	50	92	0.83	0.2453
5:31670656:C:T	50	100	0.93	0.02215
5:31671495:C:T	50	100	0.94	0.03522
5:31671597:C:T	50	100	0.93	0.03522
5:31671717:C:G	50	98	0.86	0.03341
5:31671794:C:A	50	98	0.9	0.3805
5:31671798:C:T	50	100	0.94	0.03486
5:31671862:T:C	50	96	0.85	0.02814
5:31671909:G:A	50	100	0.87	0.4341
5:31672564:G:A	50	100	0.95	0.0345
5:31673049:A:G	50	96	0.88	0.2297
5:31673116:G:A	50	100	0.87	0.03486
5:31673322:T:C	50	96	0.96	0.2558
5:31673324:A:G	50	98	0.96	0.1554
5:31673435:G:C	50	96	0.96	0.2554
5:31673927:C:T	50	100	0.93	0.3526
5:31673966:G:T	50	100	0.87	0.05102
5:31674088:A:G	50	100	0.93	0.01089
5:31674119:A:G	50	96	0.97	0.155
5:31674322:C:T	50	100	0.9	0.01253
5:31674536:G:A	50	100	0.97	0.01107
5:31674670:A:G	50	100	0.98	0.01089
5:31674798:T:C	50	98	0.97	0.1672
5:31674893:G:C	50	98	0.9	0.01253
5:31674985:C:T	50	100	0.94	0.1612
5:31675054:A:G	50	100	0.96	0.1296
5:31675271:A:G	50	100	0.95	0.1294
5:31675277:G:C	50	100	0.95	0.1293
5:31675418:A:G	50	100	0.94	0.1362
5:31675521:T:C	50	100	0.95	0.1289
5:31675562:A:G	50	100	0.96	0.1176
5:31675634:G:A	50	100	0.96	0.03395
5:31675814:G:A	50	100	0.96	0.03377
5:31676185:T:A	50	98	0.92	0.2449
5:31676264:C:A	50	98	0.92	0.2643
5:31676359:A:G	50	100	0.92	0.2761
5:31676404:G:A	50	100	0.94	0.03286
5:31676625:T:C	50	100	0.93	0.06463
5:31676658:A:T	50	100	0.88	0.01107
5:31676880:C:T	50	96	0.88	0.2841
5:31676978:T:C	50	94	0.86	0.3542
5:31677023:G:T	50	96	0.9	0.3745
5:31677277:G:A	50	96	0.93	0.2148
5:31677832:G:A	50	100	0.89	0.04121
5:31677897:G:C	50	94	0.93	0.2151
5:31678091:A:G	50	98	0.92	0.1885
5:31678118:G:A	50	100	0.93	0.01126
5:31678132:G:A	50	98	0.94	0.4454
5:31678257:C:T	50	94	0.92	0.3417
5:31678333:A:G	50	100	0.87	0.03885
5:31678372:C:T	50	92	0.93	0.3313
5:31678421:C:A	50	98	0.88	0.03014
5:31678476:G:A	50	98	0.74	0.02614
5:31678574:C:T	50	98	0.92	0.1345
5:31678638:C:T	50	98	0.92	0.1342
5:31678647:T:G	50	98	0.91	0.1345
5:31678675:G:A	50	100	0.89	0.03468
5:31678804:A:C	50	94	0.92	0.1465
5:31678818:G:A	50	100	0.93	0.01162
5:31678826:T:C	50	94	0.9	0.3867
5:31678889:C:G	50	92	0.93	0.1629
5:31678905:C:T	50	92	0.93	0.1634
5:31678923:C:T	50	92	0.93	0.1627
5:31679035:T:A	49	91.8	0.93	0.163
5:31679046:G:A	49	93.9	0.92	0.4319
5:31679064:C:T	50	92	0.93	0.163
5:31679071:G:A	50	100	0.8	0.02778
5:31679237:T:C	50	92	0.92	0.1543
5:31679257:C:T	50	98	0.9	0.1278
5:31679458:T:C	50	94	0.91	0.3293
5:31679731:A:C	50	96	0.99	0.01271
5:31680714:C:T	50	98	0.92	0.2431
5:31680825:G:A	50	100	0.93	0.03486
5:31680877:G:T	50	100	0.74	0.01525
5:31680934:G:A	50	100	0.93	0.2239
5:31681088:C:T	50	100	0.92	0.06663
5:31681332:C:T	50	100	0.81	0.0167
5:31681356:C:T	50	96	0.92	0.3197
5:31681372:G:A	50	100	0.93	0.03468
5:31681447:C:A	50	100	0.9	0.01507
5:31681518:G:T	50	100	0.87	0.01126
5:31681617:A:G	50	98	0.91	0.2919
5:31682048:G:T	50	100	0.92	0.2077
5:31682136:C:T	50	96	0.92	0.3163
5:31682196:G:A	50	100	0.91	0.2075
5:31682223:A:G	50	92	0.88	0.4463
5:31682485:A:T	50	96	0.9	0.2426
5:31682580:C:T	50	94	0.92	0.4446
5:31682955:C:T	50	100	0.88	0.01725
5:31683226:G:A	50	94	0.88	0.04866
5:31683446:G:T	50	98	0.7	0.01797
5:31683773:T:A	50	100	0.9	0.01489
5:31683778:G:A	50	98	0.85	0.01089
5:31683929:C:T	50	98	0.9	0.04847
5:31683981:T:A	50	98	0.83	0.01271
5:31684018:A:G	50	98	0.77	0.05683
5:31684092:T:C	50	94	0.66	0.07734
5:31684202:T:C	50	94	0.83	0.2771
5:31684305:G:A	50	94	0.81	0.4011
5:31684653:A:G	50	100	0.67	0.1298
5:31684747:G:A	50	82	0.72	0.3738
5:31684809:C:T	50	86	0.67	0.3533
5:31685161:C:T	50	90	0.75	0.1302
5:31685328:T:G	50	94	0.74	0.136
5:31685516:C:T	50	92	0.79	0.2013
5:31685573:G:T	50	100	0.88	0.01017
5:31685638:C:G	50	90	0.81	0.2431
5:31685716:G:T	50	100	0.81	0.1022
5:31685934:C:T	50	100	0.82	0.02578
5:31686063:T:C	50	98	0.88	0.2636
5:31686211:G:A	50	98	0.87	0.2698
5:31686336:A:G	50	100	0.89	0.05483
5:31686401:G:A	50	94	0.9	0.4966
5:31686426:G:A	50	96	0.9	0.4895
5:31686466:C:T	50	100	0.92	0.05501
5:31686739:A:C	50	96	0.89	0.2186
5:31686921:G:T	50	94	0.93	0.4083
5:31686994:A:G	50	94	0.94	0.4926
5:31686997:C:A	50	94	0.95	0.4922
5:31687053:G:A	50	94	0.95	0.4924
5:31687544:A:C	50	100	0.85	0.01943
5:31687560:A:C	50	94	0.95	0.4223
5:31687694:G:C	50	98	0.96	0.4929
5:31687996:T:C	50	98	0.96	0.4083
5:31688115:C:T	50	96	0.94	0.2745
5:31688117:C:T	50	100	0.97	0.1324
5:31688126:A:G	50	100	0.98	0.03032
5:31688155:T:G	50	98	0.98	0.06554
5:31688352:T:G	50	96	0.96	0.2718
5:31688390:A:G	50	98	0.96	0.3186
5:31688574:C:T	50	96	0.97	0.4061
5:31688581:G:A	50	98	0.94	0.08206
5:31688702:G:A	50	98	0.94	0.08188
5:31688942:T:C	50	98	0.97	0.2199
5:31688963:C:G	50	100	0.88	0.01924
5:31689099:G:A	50	100	0.98	0.1603
5:31689356:T:A	33	93.9	0.78	0.02814
5:31689431:G:A	49	98	0.99	0.3546
5:31689539:A:G	50	98	0.99	0.3548
5:31689717:A:G	50	98	0.99	0.4063
5:31689721:G:C	50	100	0.96	0.13
5:31689814:T:G	50	100	0.98	0.05338
5:31689891:G:A	50	98	0.98	0.06481
5:31690173:T:C	50	100	0.97	0.2338
5:31690196:T:A	50	98	0.99	0.4866
5:31690213:T:C	50	100	0.98	0.05356
5:31690238:A:G	50	98	0.99	0.4866
5:31690254:C:T	50	100	0.98	0.05338
5:31690452:G:A	50	98	0.99	0.4855
5:31690465:A:G	50	100	0.97	0.234
5:31690549:A:G	50	98	0.89	0.01779
5:31690558:C:G	50	100	0.99	0.1068
5:31690687:C:G	50	98	0.99	0.4871
5:31690742:C:T	50	98	1	0.2896
5:31690838:T:C	50	98	0.99	0.4867
5:31691109:A:G	50	100	0.99	0.1523
5:31691178:G:C	50	96	0.99	0.4704
5:31691236:C:T	50	98	0.99	0.3952
5:31691248:A:G	50	96	0.99	0.4704
5:31691278:T:G	50	98	1	0.124
5:31691299:A:G	49	95.9	0.99	0.4706
5:31691321:T:G	50	98	0.98	0.07099
5:31691408:A:T	44	95.5	0.99	0.3987
5:31691419:G:C	49	98	1	0.1238
5:31691470:C:T	41	90.2	0.97	0.4533
5:31691604:C:A	50	100	0.72	0.03758
5:31691667:A:T	50	98	1	0.1794
5:31691683:G:A	50	98	0.99	0.3473
5:31691777:T:C	50	96	0.99	0.4528
5:31691899:A:C	50	98	0.95	0.116
5:31691967:C:T	50	98	0.99	0.3546
5:31691968:A:G	50	98	0.99	0.1932
5:31692008:A:G	50	98	0.99	0.1937
5:31692060:C:T	50	100	0.99	0.04938
5:31692061:G:C	50	98	0.99	0.3544
5:31692086:G:A	50	98	0.92	0.03885
5:31692146:G:A	50	100	0.98	0.03976
5:31692178:G:A	50	98	0.9	0.0345
5:31692180:C:T	50	100	0.99	0.1578
5:31692221:T:C	50	98	0.99	0.2001
5:31692222:T:C	50	98	0.99	0.2001
5:31692228:T:G	50	96	0.98	0.4018
5:31692233:G:A	50	98	1	0.124
5:31692252:G:A	50	96	0.99	0.4501
5:31692286:T:C	50	96	0.99	0.1999
5:31692294:T:C	50	96	0.99	0.193
5:31692320:G:A	50	98	0.99	0.1999
5:31692325:C:G	50	96	0.99	0.4521
5:31692337:G:A	50	100	0.99	0.2208
5:31692376:T:C	50	98	0.99	0.1919
5:31692703:G:A	50	100	1	0.03105
5:31692769:G:A	50	100	0.99	0.2215
5:31693142:C:G	50	98	0.99	0.124
5:31693399:A:G	50	100	0.99	0.1743
5:31693402:A:T	50	100	0.99	0.1743
5:31693495:C:G	50	98	0.96	0.01961
5:31693864:G:A	50	100	0.96	0.04847
5:31693865:C:T	50	100	0.96	0.04847
5:31693882:C:T	50	100	0.99	0.1943
5:31693979:G:A	50	98	0.96	0.01961
5:31693989:T:A	50	100	1	0.02959
5:31694033:C:A	50	98	0.99	0.1725
5:31694077:C:A	50	98	0.99	0.1449
5:31694093:A:G	50	98	0.99	0.1449
5:31694157:A:G	50	100	0.99	0.1718
5:31694217:C:A	50	100	0.98	0.154
5:31694248:C:T	50	100	1	0.02778
5:31694253:G:A	50	98	0.99	0.1872
5:31694494:A:T	50	98	0.99	0.181
5:31694801:T:A	50	98	0.93	0.01979
5:31694802:T:A	50	94	0.99	0.1843
5:31694898:C:T	50	94	0.99	0.4837
5:31694905:A:C	50	98	0.99	0.2162
5:31694942:G:A	50	100	1	0.03304
5:31695162:C:T	50	98	0.99	0.2162
5:31695215:T:C	50	98	0.99	0.2177
5:31695238:C:G	50	98	0.98	0.2164
5:31695268:C:T	50	100	0.98	0.07353
5:31695330:C:A	49	98	0.99	0.2141
5:31695621:C:T	50	98	1	0.3308
5:31695670:C:T	50	96	0.99	0.4866
5:31695808:A:G	50	100	0.98	0.1638
5:31696047:C:T	50	100	0.96	0.03195
5:31696163:A:G	50	100	0.96	0.2186
5:31696334:C:G	50	98	0.99	0.4664
5:31696502:C:T	50	100	1	0.4722
5:31696578:C:T	50	98	1	0.03577
5:31696629:G:C	50	100	0.98	0.3428
5:31696789:C:T	50	100	1	0.4833
5:31696834:G:A	50	100	1	0.4835
5:31696871:A:G	50	100	0.99	0.4828
5:31697012:A:G	50	100	1	0.4842
5:31697186:A:G	50	100	1	0.4842
5:31697292:G:A	50	100	1	0.06627
5:31697304:A:G	50	100	0.98	0.1304
5:31697324:G:A	50	100	1	0.4842
5:31697428:A:G	50	100	1	0.4844
5:31697488:A:G	50	100	0.94	0.04938
5:31697493:G:A	50	100	1	0.06681
5:31697727:C:T	50	100	0.98	0.1307
5:31697756:G:A	50	100	1	0.1718
5:31697865:A:G	50	100	1	0.4842
5:31697899:T:C	38	100	0.94	0.02832
5:31697977:G:A	50	100	1	0.2605
5:31698024:T:A	50	100	1	0.01253
5:31698046:T:G	50	100	1	0.4842
5:31698058:G:A	50	100	1	0.4842
5:31698122:C:T	50	100	0.99	0.449
5:31698274:C:T	49	100	0.99	0.4837
5:31698321:T:C	50	98	0.99	0.4857
5:31698366:T:C	50	98	0.98	0.4779
5:31698378:G:A	50	98	0.98	0.07825
5:31698392:A:G	50	100	0.99	0.4929
5:31698465:A:G	50	100	0.98	0.478
5:31698471:C:T	50	100	0.94	0.04956
5:31698875:C:G	50	100	0.98	0.4811
5:31698959:G:C	50	96	0.99	0.4631
5:31699021:C:T	50	100	0.96	0.1051
5:31699237:G:A	50	98	0.97	0.03758
5:31699423:A:G	50	100	0.97	0.07298
5:31699589:G:A	50	100	0.98	0.3348
5:31699718:C:T	50	100	0.97	0.1385
5:31699749:A:G	50	98	0.99	0.4405
5:31699785:T:G	50	100	0.96	0.2783
5:31699812:G:A	50	100	1	0.04793
5:31699861:T:G	50	100	1	0.1908
5:31700138:T:C	50	100	0.98	0.2899
5:31700451:G:C	50	98	0.89	0.02179
5:31700489:C:T	50	100	1	0.04757
5:31700546:G:A	50	100	0.95	0.04866
5:31700969:G:A	50	100	1	0.1937
5:31701057:C:A	50	100	0.98	0.2707
5:31701133:C:A	50	100	1	0.01107
5:31701486:C:T	50	100	1	0.01235
5:31701529:G:A	50	100	0.98	0.04702
5:31701674:A:G	50	100	0.99	0.2249
5:31701808:C:T	50	100	1	0.01779
5:31701864:G:C	50	100	1	0.01235
5:31702039:C:T	50	100	0.99	0.165
5:31702098:T:C	50	100	0.99	0.1309
5:31702176:G:A	50	100	0.98	0.06554
5:31703433:A:C	50	98	0.98	0.2625
5:31703465:G:A	50	100	0.95	0.01834
5:31703577:A:C	50	100	1	0.02796
5:31703587:C:T	50	100	1	0.01107
5:31704076:G:A	50	100	1	0.01107
5:31704886:T:C	50	98	0.99	0.1269
5:31704898:C:T	50	98	0.99	0.1267
5:31704917:T:C	50	100	0.98	0.1256
5:31704920:G:T	50	98	0.99	0.4484
5:31704950:T:C	50	100	1	0.1899
5:31705114:C:T	50	100	1	0.2729
5:31705585:G:A	50	100	1	0.04176
5:31705785:T:C	50	100	1	0.2041
5:31705919:T:C	50	100	0.99	0.1712
5:31705974:C:T	50	98	0.99	0.4679
5:31706013:C:T	50	98	0.99	0.1269
5:31706038:C:G	50	100	0.98	0.04702
5:31706064:C:T	50	98	0.99	0.1287
5:31706151:T:C	49	98	0.99	0.1265
5:31706160:T:C	49	98	0.99	0.1265
5:31706208:G:A	50	98	0.99	0.1265
5:31706429:G:A	50	98	0.99	0.1267
5:31706430:T:C	50	98	0.99	0.1267
5:31706442:G:A	50	98	0.99	0.1267
5:31706465:G:A	50	98	0.99	0.1265
5:31706568:G:A	50	98	0.99	0.1338
5:31706635:G:C	50	100	0.99	0.1269
5:31706703:G:T	50	100	1	0.01362
5:31706724:A:G	50	100	0.99	0.1265
5:31706799:G:A	50	100	0.99	0.1267
5:31707095:T:G	50	100	1	0.04938
5:31707141:C:T	50	96	0.96	0.156
5:31707267:T:C	50	100	1	0.04956
5:31707319:T:A	50	100	0.91	0.01924
5:31707364:G:T	50	100	1	0.04956
5:31707381:A:G	50	100	1	0.04938
5:31707633:G:A	50	100	0.98	0.0472
5:31707650:C:T	50	100	1	0.1271
5:31708199:C:G	50	100	0.99	0.1491
5:31708215:C:A	50	100	1	0.02869
5:31708670:A:G	50	100	0.99	0.01362
5:31708886:T:G	50	98	0.98	0.2498
5:31708889:T:C	50	100	1	0.1267
5:31708956:T:C	50	100	1	0.4795
5:31708981:G:T	50	100	0.99	0.2435
5:31709088:A:G	50	100	1	0.1267
5:31709302:C:T	49	100	0.98	0.02542
5:31709422:G:T	50	100	1	0.1265
5:31709426:A:G	50	98	1	0.4795
5:31709455:C:G	50	100	1	0.4788
5:31709494:T:A	50	96	0.94	0.1313
5:31709737:T:C	50	100	1	0.2972
5:31709801:C:T	50	100	1	0.02869
5:31709892:A:G	50	100	1	0.2237
5:31709907:G:A	50	100	1	0.4786
5:31710046:G:A	50	100	1	0.2919
5:31710332:T:G	50	100	1	0.4711
5:31710410:G:A	50	100	1	0.4713
5:31710415:A:G	50	100	1	0.4782
5:31710544:G:A	50	100	1	0.4711
5:31710583:C:T	50	100	0.99	0.2436
5:31710701:T:C	50	96	0.99	0.1271
5:31710822:A:C	50	96	1	0.2918
5:31710951:C:A	49	100	1	0.2918
5:31711016:C:T	50	100	1	0.2914
5:31711026:C:T	50	100	1	0.4719
5:31711131:C:T	50	100	1	0.4722
5:31711322:C:T	50	100	0.99	0.4617
5:31711374:A:G	50	100	1	0.2304
5:31711556:G:A	50	100	0.99	0.3174
5:31711650:G:A	50	100	0.99	0.2378
5:31711766:G:A	50	100	0.99	0.2391
5:31711781:C:T	50	100	0.99	0.2375
5:31711880:T:A	50	100	0.99	0.2435
5:31712038:C:G	50	100	0.99	0.2373
5:31712054:T:C	50	100	1	0.2249
5:31712104:T:C	50	100	1	0.154
5:31712376:C:G	50	98	0.96	0.02596
5:31712419:G:A	50	96	0.99	0.1204
5:31712444:G:A	50	100	0.99	0.429
5:31712672:T:C	50	100	0.98	0.04684
5:31712716:G:A	50	100	1	0.1262
5:31712969:T:C	50	100	1	0.4288
5:31712988:G:A	50	100	1	0.4357
5:31713339:T:C	50	98	0.99	0.1516
5:31714071:A:G	50	100	0.99	0.1536
5:31714095:G:A	50	100	0.98	0.167
5:31714785:G:A	50	100	0.99	0.2329
5:31715195:T:G	50	100	0.99	0.2433
5:31715210:G:A	50	100	0.99	0.2435
5:31715435:C:A	50	100	0.99	0.1525
5:31715513:G:A	50	100	0.99	0.2438
5:31715637:T:A	50	100	0.99	0.2251
5:31716219:T:C	50	100	1	0.1305
5:31716530:C:T	50	100	0.98	0.01107
5:31716573:C:T	50	98	0.99	0.4477
5:31716578:T:G	50	98	0.99	0.4477
5:31716695:C:G	50	98	1	0.2268
5:31716701:C:G	50	98	0.99	0.4475
5:31717012:A:G	50	100	1	0.2215
5:31717118:T:A	50	98	0.98	0.2249
5:31717184:C:G	50	100	0.98	0.1618
5:31717330:G:A	50	98	0.99	0.3059
5:31717334:T:C	50	100	0.98	0.02233
5:31717361:A:G	50	98	0.99	0.3106
5:31717445:G:C	50	100	0.98	0.1614
5:31717471:A:G	50	100	0.96	0.03177
5:31717689:A:G	50	100	0.94	0.03431
5:31717710:G:A	50	100	0.98	0.02106
5:31717814:C:T	50	98	0.98	0.171
5:31718693:C:T	50	94	0.98	0.1977
5:31718717:T:C	50	98	1	0.01307
5:31718846:G:A	50	100	0.86	0.05247
5:31718909:C:T	50	100	1	0.01307
5:31719827:G:C	50	100	0.98	0.4078
5:31720263:A:T	50	96	0.98	0.3039
5:31720511:G:A	50	100	0.98	0.2389
5:31720535:C:T	50	100	1	0.01543
5:31720624:T:C	50	100	0.98	0.1687
5:31721034:T:A	50	100	0.99	0.1543
5:31721301:T:C	50	98	0.98	0.1739
5:31721535:T:C	50	100	0.99	0.1759
5:31721635:A:T	50	98	0.99	0.4168
5:31721729:G:T	50	100	0.99	0.1634
5:31721817:G:A	50	98	0.99	0.2406
5:31722695:T:G	48	100	0.8	0.02578
5:31722697:G:T	50	94	0.98	0.3985
5:31723153:C:T	50	100	0.99	0.3557
5:31723448:G:C	50	100	0.99	0.1843
5:31723639:C:T	50	98	0.98	0.1687
5:31723709:C:T	50	100	1	0.1235
5:31723714:T:C	50	100	0.99	0.2883
5:31723728:C:A	50	98	0.81	0.01688
5:31723903:C:G	50	100	1	0.1324
5:31724046:G:A	50	100	0.99	0.1638
5:31724557:G:A	50	100	0.99	0.2366
5:31724560:C:T	50	100	0.98	0.1747
5:31724942:T:C	50	100	0.98	0.1908
5:31725102:G:A	50	100	0.98	0.1779
5:31725140:G:A	50	98	0.99	0.4063
5:31725210:C:T	50	98	0.99	0.2166
5:31725947:G:A	50	96	0.88	0.01289
5:31726557:G:A	50	100	1	0.1322
5:31726631:T:C	50	100	0.97	0.1104
5:31726853:G:C	50	100	0.98	0.2859
5:31726904:C:T	50	98	0.97	0.232
5:31727413:A:G	50	100	0.95	0.01307
5:31727557:G:A	50	98	0.98	0.01852
5:31727595:G:T	50	100	1	0.02179
5:31727667:T:C	50	96	0.98	0.1236
5:31727799:C:T	50	100	0.98	0.1607
5:31727854:T:A	50	100	0.97	0.252
5:31728099:T:C	50	98	0.98	0.3647
5:31728778:A:G	50	100	0.98	0.01797
5:31728839:A:G	50	100	0.99	0.1253
5:31729190:G:A	50	100	0.95	0.01307
5:31729756:C:T	50	100	0.98	0.1373
5:31730384:G:C	50	100	0.99	0.03322
5:31730703:G:A	50	98	0.96	0.09168
5:31731990:G:A	50	100	1	0.01997
5:31732585:T:C	50	98	0.97	0.3005
5:31733289:C:T	50	100	0.99	0.1245
5:31733290:G:A	50	100	0.97	0.136
5:31734237:G:A	50	98	0.99	0.02433
5:31734311:T:A	50	98	0.97	0.2999
5:31734491:G:T	50	100	0.92	0.01271
5:31734539:G:A	50	100	0.97	0.02397
5:31734565:C:T	50	98	0.96	0.07371
5:31735123:T:C	50	100	0.98	0.2248
5:31735138:C:T	50	100	0.98	0.02052
5:31735253:C:G	50	100	0.98	0.1549
5:31735267:A:G	50	100	0.95	0.02959
5:31735321:T:C	50	100	0.94	0.08224
5:31735981:A:T	50	100	0.96	0.1013
5:31736174:C:T	50	100	0.96	0.4877
5:31736337:G:A	50	100	0.99	0.04902
5:31736414:C:G	50	100	0.98	0.04993
5:31736475:C:A	50	98	0.96	0.3163
5:31736735:A:G	50	100	0.81	0.01162
5:31736743:A:G	50	100	1	0.01979
5:31737078:A:G	50	96	0.94	0.3971
5:31737127:T:A	50	100	0.94	0.03359
5:31737225:T:G	50	100	0.96	0.01089
5:31737317:C:T	50	100	0.84	0.1069
5:31737322:A:G	50	98	0.8	0.1327
5:31737333:C:T	50	100	0.85	0.09858
5:31737334:A:G	50	100	0.86	0.1002
5:31737393:T:C	49	98	0.89	0.06445
5:31737415:G:A	49	98	0.93	0.03377
5:31737433:A:G	50	94	0.87	0.1874
5:31737458:T:C	50	100	0.87	0.01743
5:31737483:C:G	50	100	0.97	0.04176
5:31737568:G:C	50	100	1	0.01307
5:31737791:G:A	50	100	0.98	0.3194
5:31737801:T:C	50	100	0.98	0.3644
5:31737805:T:A	50	98	0.97	0.2631
5:31737813:A:C	50	100	0.98	0.3607
5:31738132:T:C	50	100	1	0.01307
5:31738302:A:G	50	100	0.99	0.3019
5:31739245:A:G	50	98	0.99	0.246
5:31739290:G:A	50	98	0.99	0.05519
5:31739354:A:G	50	98	0.97	0.05556
5:31739558:G:A	50	98	0.99	0.238
5:31739617:A:G	50	98	0.99	0.2462
5:31739821:T:C	50	98	0.99	0.2458
5:31739975:T:C	50	98	0.94	0.1068
5:31739995:T:C	50	98	0.99	0.246
5:31740027:C:G	50	100	0.88	0.02106
5:31740086:C:A	50	98	0.93	0.0768
5:31740286:C:T	50	100	0.62	0.0138
5:31740449:C:T	50	100	0.99	0.0581
5:31740456:C:T	50	96	0.99	0.0561
5:31740531:A:G	45	97.8	0.67	0.02923
5:31740688:A:G	50	98	0.99	0.2344
5:31740862:T:C	50	100	0.88	0.02124
5:31741022:C:T	50	100	0.98	0.04139
5:31741169:G:A	49	98	0.98	0.1868
5:31741233:T:C	50	98	0.96	0.1004
5:31741345:C:T	50	98	0.96	0.124
5:31741407:C:A	50	96	0.98	0.3037
5:31741669:C:G	50	100	1	0.01525
5:31741766:C:A	50	100	1	0.01525
5:31742011:A:C	50	96	0.97	0.1866
5:31742043:G:A	50	100	1	0.01525
5:31742089:C:T	50	100	1	0.01216
5:31742231:A:G	50	98	0.98	0.3707
5:31742303:T:C	50	96	0.97	0.3177
5:31742330:G:A	50	100	0.98	0.04139
5:31742435:C:T	50	96	0.98	0.3046
5:31742995:C:G	50	98	0.99	0.05519
5:31742997:T:C	50	100	1	0.01906
5:31743310:G:C	50	98	0.97	0.03177
5:31743327:A:G	50	100	0.99	0.01888
5:31743426:G:A	50	100	0.93	0.01816
5:31743710:C:T	50	100	0.93	0.01797
5:31744082:T:G	50	98	0.99	0.05483
5:31744315:G:A	50	98	0.99	0.05447
5:31744444:A:T	50	100	0.88	0.02124
5:31744645:T:C	50	98	0.97	0.03704
5:31744942:G:A	50	98	0.94	0.04176
5:31744997:T:C	50	96	0.96	0.2466
5:31745068:G:A	50	100	0.92	0.02578
5:31745077:A:T	50	98	0.97	0.05773
5:31745337:G:A	50	100	0.99	0.01216
5:31745528:C:T	50	100	0.99	0.01543
5:31745772:C:A	50	98	0.96	0.2869
5:31746167:T:C	50	100	0.99	0.0167
5:31746346:A:G	50	96	0.96	0.2246
5:31746544:G:A	50	98	0.95	0.1153
5:31746693:G:A	50	100	0.86	0.02106
5:31746902:G:A	50	98	0.98	0.06082
5:31747071:A:G	50	98	0.94	0.1247
5:31747090:G:A	50	100	0.91	0.02378
5:31747460:G:A	50	98	0.94	0.1258
5:31747543:C:T	50	100	0.99	0.01253
5:31747750:C:T	50	100	0.92	0.063
5:31747975:G:A	50	94	0.93	0.3141
5:31748265:A:G	50	98	0.92	0.06118
5:31748337:A:G	50	100	0.97	0.04176
5:31748422:G:T	50	96	0.93	0.1258
5:31748504:A:G	50	96	0.96	0.3874
5:31748607:A:G	50	100	0.98	0.01289
5:31748651:A:G	50	100	0.96	0.04176
5:31749267:C:A	50	96	0.86	0.1518
5:31749500:T:A	50	92	0.8	0.4138
5:31749548:C:T	50	98	0.75	0.1959
5:31749603:C:T	50	90	0.78	0.4719
5:31750239:C:T	50	80	0.7	0.415
5:31750623:G:A	50	100	0.63	0.01743
5:31750686:G:A	50	84	0.64	0.3511
5:31750844:G:A	50	82	0.7	0.3143
5:31750954:A:T	50	84	0.76	0.3339
5:31751098:T:C	48	100	0.78	0.01162
5:31751155:C:T	50	94	0.64	0.06209
5:31751156:G:A	50	98	0.81	0.04158
5:31751166:G:C	50	98	0.72	0.01289
5:31751211:G:A	50	100	0.88	0.0167
5:31751228:C:T	50	100	0.91	0.01216
5:31751233:G:C	50	94	0.77	0.1334
5:31751256:A:G	50	100	0.78	0.04521
5:31751265:G:A	50	94	0.78	0.1333
5:31751278:G:C	50	98	0.82	0.02596
5:31751537:G:A	50	96	0.76	0.04847
5:31751632:C:A	50	92	0.8	0.1353
5:31751677:G:A	50	96	0.79	0.4294
5:31751706:G:A	50	98	0.8	0.05374
5:31752069:G:T	47	80.9	0.8	0.3119
5:31752073:G:T	48	85.4	0.78	0.3172
5:31752176:T:C	50	98	0.82	0.02469
5:31752301:C:T	50	100	0.85	0.06845
5:31752446:G:A	50	100	0.74	0.04775
5:31752460:A:G	50	100	0.82	0.0394
5:31752486:T:C	50	94	0.88	0.2373
5:31752580:C:T	50	98	0.79	0.02723
5:31752830:G:A	50	98	0.81	0.05428
5:31752839:C:T	50	100	0.88	0.01017
5:31752846:G:T	50	100	0.69	0.01035
5:31753028:T:C	50	94	0.87	0.1812
5:31753109:T:C	50	94	0.88	0.236
5:31753470:C:T	50	96	0.8	0.4773
5:31753508:A:G	50	94	0.86	0.1995
5:31753620:C:T	50	96	0.85	0.2044
5:31753624:C:T	50	100	0.76	0.02324
5:31753776:C:T	50	100	0.83	0.03649
5:31753823:T:C	50	100	0.87	0.06518
5:31754236:A:T	50	98	0.78	0.01543
5:31754407:G:A	50	96	0.9	0.05356
5:31754856:T:G	50	96	0.65	0.03667
5:31754980:C:T	50	98	0.78	0.02832
5:31755211:A:T	50	90	0.85	0.3597
5:31755368:G:A	50	100	0.89	0.03232
5:31755406:C:T	50	100	0.88	0.01325
5:31755554:C:T	50	100	0.84	0.1968
5:31756106:G:A	50	96	0.87	0.05592
5:31756442:G:A	50	100	0.89	0.01126
5:31756819:G:A	50	100	0.86	0.08261
5:31757105:A:C	50	100	0.85	0.01434
5:31757682:C:T	50	98	0.82	0.02015
5:31757824:A:G	50	98	0.65	0.02796
5:31757944:T:C	50	100	0.84	0.04012
5:31757956:T:A	50	100	0.98	0.02378
5:31758032:C:T	50	88	0.85	0.4063
5:31758447:C:T	50	96	0.81	0.0955
5:31758614:A:G	50	100	0.72	0.01253
5:31758836:G:A	50	100	0.9	0.01235
5:31758844:C:G	50	88	0.88	0.3649
5:31759010:C:T	50	88	0.85	0.4069
5:31759124:C:A	50	100	0.87	0.0118
5:31759312:G:A	50	100	0.95	0.02378
5:31760048:C:T	50	90	0.78	0.09277
5:31760241:C:T	50	100	0.81	0.08551
5:31760508:G:A	50	100	0.8	0.02633
5:31760648:G:C	50	100	0.69	0.03431
5:31760702:G:A	50	100	0.7	0.03359
5:31760949:C:T	50	88	0.8	0.258
5:31761086:G:A	50	96	0.8	0.1658
5:31761412:A:G	50	86	0.79	0.4938
5:31761428:G:T	50	84	0.8	0.4907
5:31761504:C:A	50	92	0.83	0.1363
5:31761929:G:A	50	100	0.97	0.02342
5:31761964:C:T	49	87.8	0.86	0.4947
5:31761995:T:G	50	100	0.93	0.01271
5:31762117:C:T	50	100	0.9	0.03794
5:31762445:G:A	50	90	0.84	0.4871
5:31762658:G:C	50	94	0.81	0.3571
5:31763138:T:C	50	100	0.89	0.05773
5:31763160:C:T	50	100	0.89	0.06264
5:31763218:C:T	50	100	0.83	0.01416
5:31763276:C:T	50	100	0.9	0.05374
5:31763381:C:T	50	100	0.9	0.05338
5:31763429:C:T	50	100	0.85	0.01434
5:31763858:G:C	50	100	0.94	0.05265
5:31763928:C:A	50	100	0.95	0.05265
5:31764091:A:G	50	100	0.94	0.05265
5:31764279:C:T	50	100	0.94	0.05283
5:31764530:T:C	50	100	0.88	0.06082
5:31764768:T:C	50	94	0.9	0.02814
5:31764946:A:G	50	100	0.85	0.02941
5:31765001:C:T	50	98	0.78	0.04321
5:31765011:A:G	50	92	0.76	0.09296
5:31765034:G:A	50	100	0.92	0.0138
5:31765334:A:G	50	100	0.81	0.04321
5:31765440:A:G	50	100	0.92	0.02269
5:31765492:C:T	50	96	0.84	0.03431
5:31765683:T:G	50	100	0.83	0.06718
5:31765982:C:T	50	98	0.74	0.0748
5:31766058:T:C	50	90	0.74	0.4399
5:31766075:G:T	50	96	0.8	0.2763
5:31766138:G:A	50	100	0.79	0.0158
5:31766150:A:C	50	100	0.92	0.01816
5:31766326:T:A	50	92	0.82	0.1365
5:31766391:A:G	50	98	0.9	0.1002
5:31766417:C:T	50	88	0.82	0.3598
5:31766431:G:A	50	100	0.82	0.07534
5:31766580:T:C	50	100	0.91	0.06808
5:31766596:T:C	50	92	0.87	0.3562
5:31766630:C:G	50	92	0.87	0.4214
5:31766727:G:A	50	98	0.93	0.2266
5:31766767:G:A	50	98	0.87	0.03867
5:31766816:G:A	50	98	0.94	0.2231
5:31766968:T:C	50	100	0.98	0.01216
5:31766978:T:C	50	96	0.92	0.3007
5:31766991:G:A	50	100	0.9	0.0118
5:31767262:A:C	50	100	0.95	0.3744
5:31767284:G:A	50	100	0.94	0.03831
5:31767324:G:A	50	100	0.93	0.0118
5:31767354:C:T	50	100	0.97	0.2373
5:31767478:C:A	50	100	1	0.01089
5:31767543:T:C	50	100	0.84	0.01398
5:31767623:C:T	50	100	0.9	0.04956
5:31767931:T:C	50	100	0.97	0.01489
5:31768083:G:A	50	100	0.99	0.02633
5:31768117:T:C	50	100	0.94	0.03831
5:31768220:G:A	50	100	0.96	0.07335
5:31768234:G:A	49	100	0.93	0.01634
5:31768235:A:G	50	100	0.8	0.01434
5:31768385:G:A	50	100	0.97	0.05537
5:31768469:C:T	50	100	0.98	0.02614
5:31768539:G:A	50	100	0.98	0.02596
5:31768658:A:G	50	100	0.98	0.02723
5:31768788:C:T	50	100	0.98	0.02596
5:31768835:T:C	50	100	1	0.0276
5:31769073:G:A	50	100	0.95	0.03849
5:31769207:T:C	50	100	0.98	0.2607
5:31769257:G:A	50	98	0.98	0.02596
5:31769598:T:A	50	100	0.98	0.3217
5:31769626:C:T	50	100	1	0.01053
5:31769948:A:G	50	100	0.97	0.01307
5:31770055:A:T	50	100	0.97	0.07335
5:31770156:G:A	50	100	0.95	0.03867
5:31770306:C:A	50	100	1	0.01053
5:31770333:G:A	50	100	0.98	0.3807
5:31770342:C:T	50	100	0.99	0.01071
5:31770600:G:A	50	100	1	0.01053
5:31770626:C:T	49	100	0.98	0.3912
5:31770704:A:G	50	100	0.98	0.467
5:31770812:C:T	50	98	0.99	0.4739
5:31770881:T:C	50	100	0.99	0.474
5:31771009:A:G	50	100	0.99	0.474
5:31771040:T:C	50	100	0.99	0.1941
5:31771289:C:T	50	100	0.98	0.3978
5:31771702:G:A	50	100	0.99	0.3989
5:31771826:C:G	50	100	0.99	0.4853
5:31772051:A:C	50	100	0.98	0.07389
5:31772084:C:G	50	100	0.97	0.4123
5:31772149:G:A	50	100	0.98	0.02451
5:31772258:C:T	50	98	0.98	0.02469
5:31772408:G:A	50	100	0.94	0.02378
5:31772412:C:T	50	100	0.96	0.01634
5:31772453:G:C	50	100	0.98	0.02378
5:31772480:G:A	50	100	0.99	0.01107
5:31772495:G:A	50	100	0.98	0.02378
5:31772609:T:C	50	100	1	0.01743
5:31772646:C:T	50	100	0.98	0.02378
5:31772689:A:G	50	100	0.96	0.01634
5:31772888:T:C	50	100	1	0.01071
5:31772977:C:T	50	100	0.98	0.02397
5:31773276:G:A	50	100	1	0.0118
5:31773345:T:C	50	100	0.98	0.2188
5:31773365:G:A	50	100	0.99	0.254
5:31773666:G:C	50	100	0.98	0.2389
5:31773716:C:T	50	100	0.99	0.05084
5:31773824:C:T	50	100	0.99	0.05084
5:31773892:G:A	50	100	0.99	0.05084
5:31773917:G:A	50	100	0.94	0.03976
5:31774100:G:A	50	100	0.93	0.01471
5:31774496:G:A	50	98	1	0.02996
5:31774589:G:A	50	100	0.99	0.04829
5:31774631:G:A	50	100	0.99	0.04829
5:31775118:C:T	50	100	0.98	0.2671
5:31775237:T:C	50	98	0.62	0.01543
5:31775375:G:A	50	100	0.99	0.04811
5:31775735:C:T	50	100	0.99	0.4198
5:31775918:T:G	50	100	0.99	0.484
5:31775949:C:T	50	98	1	0.02687
5:31776035:A:G	50	100	0.98	0.01616
5:31776146:C:T	50	100	0.99	0.4521
5:31776180:G:A	50	100	1	0.3264
5:31776276:A:G	50	100	0.99	0.4198
5:31776489:T:C	50	100	0.9	0.03395
5:31776510:G:C	50	100	0.99	0.4417
5:31776568:A:G	50	100	0.99	0.4417
5:31776577:A:G	50	100	0.99	0.01616
5:31776613:G:A	50	100	0.96	0.03722
5:31776922:A:G	50	100	1	0.484
5:31776951:G:A	50	100	1	0.3074
5:31776993:G:A	50	100	1	0.2052
5:31777146:G:A	50	100	1	0.4617
5:31777149:G:A	50	100	1	0.1937
5:31777155:T:C	50	100	1	0.484
5:31777179:G:A	50	100	1	0.2013
5:31777288:T:C	50	100	1	0.4457
5:31777298:G:A	50	100	0.93	0.02215
5:31777343:T:G	50	100	1	0.4964
5:31777366:C:G	50	100	1	0.11
5:31777378:G:A	50	100	1	0.3713
5:31777458:G:A	50	100	1	0.4446
5:31777649:T:C	50	100	1	0.4789
5:31777685:G:A	50	100	1	0.4546
5:31777893:T:A	50	100	0.86	0.02052
5:31778051:T:G	50	100	1	0.4866
5:31778147:T:C	50	100	0.99	0.1187
5:31778199:G:A	50	100	1	0.4869
5:31778428:C:T	50	100	1	0.01071
5:31778532:C:T	49	100	1	0.1638
5:31778687:G:A	50	100	1	0.2996
5:31778697:G:A	50	100	1	0.4468
5:31778861:C:T	50	100	1	0.488
5:31779271:T:C	50	100	0.99	0.02015
5:31779335:G:A	50	100	1	0.01507
5:31779356:A:G	50	100	0.96	0.01561
5:31779531:G:A	50	100	1	0.01997
5:31779535:G:T	50	100	0.93	0.03831
5:31779575:A:G	50	100	1	0.04303
5:31780180:C:G	50	100	1	0.0748
5:31780466:G:A	50	100	1	0.4664
5:31780493:G:A	50	100	1	0.4668
5:31780712:A:T	50	100	1	0.05447
5:31780818:T:C	50	100	1	0.07371
5:31781048:C:T	50	100	1	0.02887
5:31781093:A:G	50	100	1	0.07389
5:31781182:A:G	50	100	1	0.4011
5:31781410:T:A	50	100	1	0.4395
5:31781521:G:C	50	100	1	0.2471
5:31781534:G:C	50	100	1	0.3745
5:31781540:G:A	50	100	1	0.1901
5:31781583:A:C	50	100	1	0.02542
5:31781655:G:A	50	100	0.76	0.02342
5:31781732:C:T	50	100	1	0.4388
5:31782152:G:A	50	100	1	0.1033
5:31782193:G:A	50	100	0.99	0.4528
5:31782197:T:C	50	100	1	0.415
5:31782269:A:G	50	100	1	0.3406
5:31782376:A:G	50	100	0.98	0.07516
5:31782647:G:C	50	100	1	0.01634
5:31782753:A:G	50	100	1	0.08969
5:31782754:C:G	50	100	1	0.01543
5:31782771:T:C	50	100	1	0.01634
5:31782794:A:G	50	100	1	0.07353
5:31782823:C:T	50	100	1	0.01525
5:31782830:C:T	50	100	0.87	0.07371
5:31782838:C:T	50	100	1	0.1055
5:31782862:C:T	50	100	0.99	0.1527
5:31782944:T:C	50	100	1	0.01634
5:31783207:G:A	50	100	1	0.01743
5:31783280:A:G	50	100	1	0.01634
5:31783421:G:A	50	100	1	0.01525
5:31783562:C:T	50	100	1	0.01906
5:31783802:G:T	50	100	1	0.01616
5:31783807:T:G	50	100	1	0.0187
5:31783838:T:C	50	100	1	0.01634
5:31784192:G:A	50	100	0.99	0.4167
5:31784279:G:A	50	100	1	0.01634
5:31784388:T:A	50	98	0.94	0.04394
5:31784687:T:C	50	100	1	0.07353
5:31784768:G:A	50	100	1	0.01652
5:31784821:C:T	50	100	1	0.02269
5:31784832:G:A	50	100	1	0.01634
5:31784902:G:A	50	100	1	0.07389
5:31784942:T:C	50	100	0.97	0.1131
5:31785067:T:A	50	100	0.93	0.03867
5:31785123:C:T	50	100	1	0.01652
5:31785305:G:A	50	100	1	0.01652
5:31785449:A:C	50	100	1	0.01652
5:31786136:G:A	50	100	0.98	0.0207
5:31786155:T:C	50	100	1	0.02088
5:31786282:C:G	50	100	0.98	0.451
5:31786412:T:C	50	98	0.87	0.02959
5:31786479:A:G	50	100	0.98	0.02088
5:31786520:T:C	50	100	1	0.02088
5:31786745:G:C	50	100	1	0.1964
5:31786750:G:A	50	100	0.98	0.3037
5:31786888:A:G	50	100	1	0.02088
5:31786946:G:C	50	100	0.97	0.03214
5:31787000:G:A	50	100	1	0.02088
5:31787148:C:G	50	100	1	0.1527
5:31787261:G:A	50	100	1	0.07553
5:31787274:T:C	50	100	0.99	0.07371
5:31787880:T:G	50	100	0.99	0.07371
5:31787924:G:A	50	98	0.98	0.2456
5:31788004:A:C	50	100	0.99	0.1135
5:31788093:G:A	50	100	0.75	0.02306
5:31788302:T:C	50	100	1	0.02088
5:31788493:G:A	50	98	1	0.01543
5:31788534:G:A	50	100	0.9	0.01489
5:31788558:G:A	50	100	1	0.01852
5:31788564:G:A	50	100	0.98	0.06681
5:31788690:A:G	50	100	0.93	0.03885
5:31788758:T:A	49	100	1	0.01525
5:31788952:G:A	50	100	1	0.01743
5:31789045:G:A	50	100	1	0.04031
5:31789137:A:T	50	100	0.99	0.07317
5:31789251:C:G	50	100	0.99	0.1024
5:31789347:T:C	50	100	0.97	0.09459
5:31789572:C:T	50	100	0.99	0.1921
5:31789777:G:A	50	98	0.83	0.02215
5:31789905:C:T	49	100	0.98	0.07807
5:31790177:G:A	50	100	0.97	0.04031
5:31790221:C:A	50	96	0.98	0.376
5:31790729:C:T	50	100	1	0.01525
5:31790746:C:T	50	98	0.98	0.04121
5:31790768:G:A	48	93.8	0.97	0.3099
5:31790949:C:T	50	100	0.99	0.1022
5:31790953:C:T	50	100	1	0.0748
5:31791266:T:A	50	100	1	0.07534
5:31791514:C:A	50	96	0.97	0.3504
5:31791776:C:T	50	100	1	0.01543
5:31791940:C:T	50	100	1	0.01834
5:31792543:C:T	50	100	0.67	0.01017
5:31793432:A:G	50	100	0.97	0.03758
5:31793582:G:A	50	100	0.95	0.05537
5:31793856:G:T	50	100	1	0.07571
5:31794210:C:T	50	100	0.98	0.02687
5:31794233:G:A	50	100	0.97	0.104
5:31794654:G:A	50	100	0.98	0.06191
5:31794730:T:A	50	100	0.98	0.08696
5:31795277:A:T	50	100	0.98	0.3052
5:31796066:A:G	50	100	0.96	0.3635
5:31796320:C:T	50	100	1	0.04793
5:31796329:C:T	50	100	1	0.01126
5:31796387:G:C	50	100	0.97	0.13
5:31796453:C:A	50	100	1	0.04993
5:31796464:A:T	50	100	1	0.05301
5:31796619:C:T	50	100	0.96	0.02015
5:31796634:A:G	50	100	0.98	0.1567
5:31796885:C:A	50	100	0.98	0.1449
5:31796901:A:G	50	100	0.97	0.1037
5:31796906:G:T	50	98	0.97	0.3773
5:31797170:C:T	50	100	0.95	0.1028
5:31797429:G:A	50	100	0.96	0.09205
5:31797579:C:T	50	100	0.99	0.04757
5:31797745:G:A	50	98	0.87	0.0817
5:31797878:G:T	50	100	0.93	0.05138
5:31798003:G:A	50	100	0.98	0.1607
5:31798145:T:C	50	100	0.98	0.1516
5:31798653:C:G	50	100	1	0.01362
5:31798691:G:A	50	100	0.98	0.1471
5:31798740:G:A	50	100	0.98	0.1471
5:31798796:T:C	50	100	0.96	0.1545
5:31798821:A:G	50	98	0.99	0.04793
5:31799031:T:C	50	98	0.99	0.05102
5:31799895:A:T	50	96	0.97	0.2436
5:31800286:C:T	50	100	0.98	0.3448
5:31800374:C:G	50	100	1	0.01688
5:31800437:A:G	50	100	0.98	0.3444
5:31800502:G:A	50	100	1	0.1164
5:31800814:G:A	50	100	0.96	0.01525
5:31801602:T:C	50	100	1	0.05592
5:31801665:G:T	50	98	0.99	0.3112
5:31801703:C:A	50	100	0.99	0.2602
5:31801959:A:G	50	100	0.98	0.2618
5:31802073:G:A	50	100	0.98	0.3061
5:31802083:T:C	50	100	0.99	0.02796
5:31802100:G:T	50	100	1	0.01198
5:31802236:A:G	50	98	0.98	0.3889
5:31802447:G:A	50	100	0.91	0.05828
5:31802462:A:G	50	100	0.99	0.02723
5:31802703:A:G	50	100	0.98	0.3985
5:31802869:G:A	50	98	1	0.1082
5:31802874:T:G	50	100	1	0.0797
5:31803013:A:G	50	100	0.99	0.2967
5:31803106:T:A	50	98	0.96	0.08533
5:31803108:T:A	50	100	0.96	0.02487
5:31803671:A:G	50	100	1	0.02433
5:31803726:A:C	50	100	1	0.1365
5:31803880:T:A	50	100	0.99	0.0748
5:31803897:G:A	50	100	0.98	0.08351
5:31804109:T:C	50	100	0.98	0.28
5:31804185:C:T	50	98	0.96	0.07244
5:31804200:C:T	50	100	0.91	0.01434
5:31804244:G:A	50	98	0.99	0.0492
5:31804295:G:C	50	100	0.99	0.2073
5:31804466:A:G	50	98	0.83	0.01507
5:31804644:G:A	50	100	0.99	0.08079
5:31804646:A:G	50	100	0.99	0.35
5:31804704:T:G	50	100	1	0.01198
5:31805184:C:G	50	100	0.99	0.4677
5:31805234:T:C	50	96	0.98	0.3716
5:31805240:C:G	50	100	0.99	0.0492
5:31805752:A:C	50	98	0.98	0.4267
5:31805755:A:G	50	98	0.98	0.344
5:31805768:T:G	50	96	0.98	0.4497
5:31805909:C:T	50	100	1	0.07952
5:31806091:C:G	50	100	0.98	0.02687
5:31806151:G:A	50	100	0.99	0.163
5:31806327:A:C	50	98	0.99	0.4686
5:31806476:C:A	50	100	1	0.01688
5:31806897:G:A	50	100	0.99	0.0797
5:31807197:A:T	50	100	0.99	0.2052
5:31807283:G:A	50	100	1	0.1296
5:31807318:T:C	50	96	0.99	0.4766
5:31807450:C:A	50	100	1	0.2373
5:31807689:C:T	50	100	1	0.2378
5:31808313:G:T	50	100	0.99	0.02633
5:31808347:G:C	50	100	0.99	0.06754
5:31808546:T:G	50	100	0.99	0.07898
5:31808564:G:A	50	100	0.89	0.01307
5:31808612:A:G	50	98	0.98	0.1344
5:31808620:G:A	50	98	0.98	0.08351
5:31808989:A:T	50	96	0.94	0.4085
5:31809379:T:C	50	100	0.98	0.1903
5:31809459:G:T	50	100	0.96	0.1589
5:31809495:G:C	50	96	0.96	0.4804
5:31809538:C:A	50	98	0.95	0.3617
5:31809717:C:A	50	100	0.96	0.01362
5:31810111:G:A	50	100	0.96	0.1841
5:31810137:T:C	50	100	0.94	0.0158
5:31810282:A:G	50	100	0.96	0.0325
5:31810424:C:T	50	100	0.96	0.01126
5:31810461:T:C	50	100	0.94	0.04611
5:31810486:G:C	50	98	0.9	0.4517
5:31810558:A:C	50	100	0.94	0.1816
5:31810886:T:C	50	100	0.98	0.02415
5:31811017:T:A	50	100	1	0.07662
5:31811449:T:C	50	98	0.99	0.03922
5:31811521:A:G	50	100	0.98	0.1385
5:31811553:G:A	50	100	1	0.0187
5:31811594:T:C	50	100	0.98	0.07607
5:31811626:G:C	50	100	1	0.0187
5:31811686:T:C	50	100	0.98	0.05501
5:31812039:A:T	50	96	0.62	0.02197
5:31812061:T:G	50	98	0.99	0.4971
5:31812072:A:C	50	100	0.99	0.2533
5:31812316:T:C	50	100	0.99	0.07607
5:31812859:G:A	50	98	1	0.03903
5:31813047:T:C	50	100	1	0.07389
5:31813106:C:T	50	98	1	0.4973
5:31813133:T:C	50	98	1	0.4577
5:31813173:A:G	50	100	1	0.4575
5:31813366:C:G	50	98	1	0.04484
5:31813393:T:C	50	100	1	0.07607
5:31813532:A:G	49	100	1	0.2456
5:31813536:C:T	50	98	1	0.04793
5:31814096:G:A	50	100	1	0.0837
5:31814455:G:C	50	96	0.87	0.03577
5:31814894:C:G	50	100	1	0.4277
5:31815024:C:T	50	96	0.72	0.01235
5:31815088:C:T	50	100	0.99	0.157
5:31815768:T:G	50	98	0.97	0.1786
5:31815792:A:G	50	100	0.98	0.01761
5:31815822:T:A	50	100	0.99	0.4454
5:31815932:C:T	50	100	1	0.1785
5:31815936:A:G	50	100	1	0.01598
5:31816157:A:G	50	96	1	0.136
5:31816159:G:T	50	100	1	0.03395
5:31816387:A:T	50	100	1	0.03413
5:31816722:T:C	50	100	1	0.1881
5:31816811:T:A	50	100	1	0.03377
5:31816941:T:C	50	100	1	0.07662
5:31817241:C:G	50	100	1	0.01053
5:31817550:C:A	50	100	1	0.07498
5:31817649:T:C	50	100	0.99	0.1963
5:31817756:C:T	50	100	0.99	0.1436
5:31817820:A:C	50	100	0.99	0.2075
5:31817879:G:A	50	100	1	0.4936
5:31817897:C:G	50	100	1	0.07407
5:31817907:G:T	50	100	1	0.04793
5:31818212:T:C	50	100	1	0.08969
5:31818251:C:T	50	100	1	0.04194
5:31818283:G:A	50	100	0.99	0.04775
5:31818470:A:G	50	100	1	0.01398
5:31818602:C:G	50	100	1	0.09078
5:31818841:G:A	50	100	1	0.4168
5:31818941:A:T	50	100	0.95	0.04049
5:31818944:G:A	50	100	1	0.339
5:31819073:T:C	50	100	1	0.2041
5:31819223:T:G	50	100	0.98	0.4512
5:31819384:T:C	50	100	0.99	0.4326
5:31819397:T:C	50	100	0.99	0.4927
5:31819474:T:C	50	100	0.96	0.05737
5:31819516:G:A	50	100	1	0.4319
5:31819842:A:G	50	100	0.88	0.04031
5:31819991:G:A	50	100	1	0.4041
5:31820068:C:T	50	100	1	0.07407
5:31820073:C:T	50	100	1	0.4762
5:31820358:G:C	50	100	1	0.4562
5:31820508:T:C	50	100	1	0.01107
5:31820628:G:A	50	100	1	0.01035
5:31820999:C:A	50	100	0.83	0.01198
5:31821364:G:A	50	100	1	0.03758
5:31821390:T:A	50	100	0.99	0.06536
5:31821393:T:A	50	100	1	0.06536
5:31821394:T:A	50	100	1	0.4722
5:31821430:A:G	50	100	1	0.4067
5:31821435:C:G	50	100	1	0.4067
5:31821442:G:A	50	98	1	0.07171
5:31821659:G:A	49	100	1	0.01035
5:31821897:G:A	50	100	0.99	0.4871
5:31821905:T:C	50	100	1	0.01035
5:31821959:T:C	50	100	1	0.3633
5:31822103:A:G	50	100	0.99	0.0118
5:31822161:A:G	50	100	1	0.4063
5:31822256:T:A	50	98	0.94	0.02233
5:31822263:C:A	50	98	0.94	0.02233
5:31822265:C:T	50	100	1	0.4063
5:31822365:T:G	50	100	1	0.4194
5:31822413:G:A	50	100	1	0.07407
5:31822459:C:T	50	100	0.99	0.4069
5:31822761:T:C	50	100	1	0.1981
5:31822925:T:C	50	100	1	0.3526
5:31822970:C:T	50	100	1	0.4194
5:31823106:T:C	48	97.9	1	0.4047
5:31823194:T:C	46	91.3	1	0.4918
5:31823275:G:C	50	98	1	0.4918
5:31823336:C:T	50	100	1	0.4902
5:31823537:A:G	50	100	1	0.4045
5:31823663:A:G	50	100	1	0.4916
5:31823693:C:T	50	100	1	0.4916
5:31824106:T:C	50	100	0.99	0.3629
5:31824499:T:C	50	100	1	0.01943
5:31824614:T:G	50	100	1	0.01761
5:31825054:C:T	50	100	0.88	0.01089
5:31825237:C:A	50	100	0.99	0.1698
5:31825252:T:C	50	100	0.99	0.2903
5:31825267:C:T	50	100	0.98	0.01235
5:31825314:T:C	50	100	0.99	0.08043
5:31825514:G:C	50	100	0.98	0.15310000000000001
5:31825521:T:C	50	100	0.99	0.01489
5:31825722:A:G	50	100	1	0.01053
5:31825791:C:A	50	100	0.94	0.01489
5:31825910:C:T	50	100	0.98	0.1955
5:31826178:C:G	50	100	1	0.01489
5:31826447:T:C	50	100	0.99	0.4519
5:31826482:G:A	50	100	0.98	0.1463
5:31826644:C:A	50	100	0.9	0.01053
5:31826822:C:T	50	100	0.99	0.4519
5:31826957:A:T	50	100	0.99	0.3479
5:31827128:C:T	50	100	1	0.1975
5:31827420:T:C	50	100	0.98	0.2023
5:31827704:T:A	50	100	0.97	0.1979
5:31827705:A:T	50	100	0.9	0.0236
5:31827708:T:A	49	83.7	0.99	0.3528
5:31827715:A:G	50	98	0.99	0.3479
5:31828274:C:T	50	100	0.99	0.199
5:31828521:G:A	50	100	0.95	0.02015
5:31829098:T:C	50	100	1	0.3678
5:31829290:C:T	50	100	1	0.2199
5:31829316:A:C	50	100	1	0.01471
5:31829585:A:G	50	100	1	0.3048
5:31829950:A:C	50	100	1	0.01071
5:31829967:G:A	50	100	0.98	0.07571
5:31830154:A:G	50	100	0.98	0.4657
5:31830197:G:A	50	100	0.98	0.4279
5:31830350:G:T	48	83.3	0.98	0.2095
5:31830352:A:T	48	95.8	1	0.061
5:31830423:G:A	50	100	1	0.01471
5:31830911:C:A	50	100	0.99	0.07389
5:31830927:T:A	50	100	0.73	0.01235
5:31831123:T:C	50	100	1	0.03268
5:31831275:A:G	50	98	0.99	0.22
5:31831326:C:T	50	98	0.98	0.3444
5:31831338:G:A	50	100	0.97	0.1474
5:31831384:G:A	49	98	0.98	0.3442
5:31831575:C:T	50	98	0.98	0.3813
5:31831708:A:C	49	98	0.96	0.3235
5:31831861:C:T	50	100	0.98	0.07371
5:31831903:G:A	50	98	1	0.05919
5:31831934:A:G	50	100	0.9	0.01634
5:31832512:T:C	50	98	0.97	0.4439
5:31832521:A:G	50	90	0.95	0.4063
5:31832525:T:A	50	100	0.96	0.161
5:31832543:G:A	50	100	0.96	0.07353
5:31832622:T:C	50	98	0.96	0.4593
5:31832633:C:T	50	98	0.98	0.2941
5:31832829:A:G	50	98	0.96	0.4114
5:31832850:A:G	50	98	0.96	0.4118
5:31832900:G:T	50	100	0.95	0.08715
5:31833035:G:A	50	100	1	0.02197
5:31833206:T:C	50	100	0.99	0.01053
5:31833300:T:A	50	96	0.97	0.03304
5:31833520:G:A	50	100	0.98	0.08079
5:31833527:G:A	50	98	0.93	0.203
5:31833601:A:G	50	98	0.93	0.2827
5:31833629:C:G	50	98	0.97	0.07789
5:31833709:A:G	50	100	0.94	0.1529
5:31833763:C:G	50	100	0.96	0.0984
5:31833837:C:A	50	96	0.94	0.4987
5:31835074:C:T	50	100	0.98	0.08224
5:31835212:G:C	50	98	0.95	0.2558
5:31835322:A:G	50	100	0.98	0.08279
5:31835438:A:G	50	100	0.98	0.3095
5:31835549:A:G	50	100	0.98	0.301
5:31835572:G:T	50	98	0.93	0.05192
5:31835573:C:T	50	100	0.99	0.01452
5:31835601:T:A	50	100	0.98	0.3095
5:31835737:A:C	50	100	0.99	0.0285
5:31835931:T:A	50	100	0.93	0.04648
5:31835985:G:A	50	100	0.98	0.08261
5:31836298:C:G	49	100	0.97	0.4935
5:31836353:T:G	50	100	0.96	0.06808
5:31836365:G:A	50	100	0.88	0.01035
5:31836418:G:A	50	100	0.85	0.02415
5:31836557:T:C	50	100	0.98	0.3301
5:31836569:A:C	50	100	0.99	0.01471
5:31836883:T:C	50	100	0.98	0.02306
5:31837166:G:C	50	98	0.96	0.2304
5:31837732:T:A	50	94	0.97	0.4891
5:31838385:A:G	50	100	0.97	0.3076
5:31838633:C:T	50	96	0.91	0.0472
5:31838816:G:A	50	100	0.98	0.08243
5:31838842:C:T	50	100	0.93	0.05537
5:31838968:A:G	50	98	0.94	0.2829
5:31839192:C:T	50	100	0.95	0.1897
5:31839193:A:G	50	96	0.97	0.3032
5:31839533:G:A	50	100	0.98	0.08315
5:31839962:C:T	50	100	0.92	0.09223
5:31840178:G:A	50	96	0.94	0.3422
5:31840206:G:A	50	98	0.88	0.03486
5:31840248:C:G	50	100	0.98	0.08224
5:31840273:A:G	50	100	0.87	0.04521
5:31840438:A:T	28	96.4	0.79	0.05664
5:31840442:A:T	28	78.6	0.78	0.1563
5:31840500:T:C	45	95.6	0.96	0.2947
5:31840699:T:C	50	96	0.94	0.1714
5:31841036:C:T	50	100	0.91	0.02524
5:31841037:G:A	50	96	0.94	0.1723
5:31841153:G:A	50	100	0.86	0.01688
5:31841173:T:C	50	96	0.93	0.1705
5:31841390:C:T	50	100	0.96	0.03667
5:31841502:G:A	50	96	0.93	0.146
5:31841527:G:C	49	98	0.92	0.1216
5:31841768:C:T	50	100	0.94	0.08243
5:31841769:G:A	50	100	0.96	0.05029
5:31842695:A:G	50	100	0.98	0.07752
5:31842723:G:A	50	98	0.95	0.3497
5:31843093:C:G	50	98	0.97	0.1151
5:31843202:C:T	50	100	0.98	0.1688
5:31843774:C:T	50	100	0.96	0.04884
5:31843948:T:A	50	100	0.95	0.1803
5:31844291:T:C	50	96	0.95	0.3286
5:31844329:G:A	50	100	0.97	0.03486
5:31845006:G:C	50	100	1	0.07226
5:31845011:C:T	50	98	0.97	0.4459
5:31845317:C:T	50	100	0.91	0.01362
5:31845464:G:A	50	100	0.94	0.03268
5:31845534:C:T	50	100	0.92	0.01561
5:31845577:A:C	50	100	1	0.07262
5:31845850:T:G	50	100	0.92	0.01634
5:31846040:C:T	50	100	0.95	0.06554
5:31846193:G:A	50	100	0.91	0.02197
5:31846331:C:T	50	98	0.92	0.0915
5:31846414:C:T	50	98	0.91	0.06935
5:31846435:A:G	50	100	0.97	0.1082
5:31847460:C:T	50	100	1	0.07298
5:31847612:A:G	50	100	1	0.07462
5:31847737:A:G	50	100	0.88	0.0187
5:31847812:T:C	50	100	1	0.07462
5:31847980:A:G	50	100	1	0.07335
5:31848062:C:A	50	100	1	0.07335
5:31848343:A:C	50	100	1	0.07335
5:31848351:A:G	50	100	1	0.0748
5:31848474:C:T	50	100	0.93	0.01198
5:31848535:G:T	50	96	0.94	0.3844
5:31848918:A:G	50	100	0.94	0.01325
5:31848997:C:T	50	98	0.95	0.1436
5:31849004:T:C	50	100	0.91	0.0472
5:31849005:T:C	50	100	0.92	0.0472
5:31849027:C:T	50	96	0.94	0.3994
5:31849129:C:A	50	98	0.9	0.06881
5:31849521:C:T	50	98	0.94	0.1151
5:31849801:G:A	50	100	1	0.08206
5:31850073:T:C	42	88.1	0.77	0.1175
5:31850117:C:T	49	100	0.93	0.07099
5:31850404:G:A	50	100	1	0.07589
5:31850555:G:C	50	98	0.9	0.05846
5:31850725:C:T	50	100	0.94	0.2344
5:31850915:T:C	50	100	1	0.07607
5:31851303:T:C	50	100	1	0.07589
5:31851326:C:T	50	100	0.75	0.01707
5:31851369:C:T	50	100	1	0.07589
5:31851870:C:T	50	100	1	0.07553
5:31852135:G:A	50	100	0.95	0.08206
5:31852363:C:A	50	100	1	0.07553
5:31852367:A:G	50	98	0.94	0.1382
5:31852522:G:A	50	100	0.93	0.1714
5:31853082:T:G	50	100	0.99	0.07534
5:31853240:C:A	50	98	0.93	0.1142
5:31853470:C:G	50	100	0.96	0.0748
5:31853682:C:G	50	100	0.97	0.07444
5:31853701:C:T	50	100	0.96	0.07426
5:31853822:C:A	50	98	0.94	0.01344
5:31854391:C:T	50	96	0.92	0.3497
5:31854492:A:G	50	100	0.93	0.04484
5:31855318:C:T	50	100	0.9	0.1138
5:31855531:C:G	50	94	0.91	0.2527
5:31855780:C:T	50	100	0.98	0.04394
5:31856037:G:A	50	100	0.99	0.04357
5:31856355:C:T	50	92	0.92	0.2516
5:31856428:A:G	50	100	0.94	0.01634
5:31856746:G:C	50	100	0.98	0.04375
5:31856935:T:A	50	90	0.7	0.0443
5:31857079:C:T	50	100	0.97	0.04375
5:31857130:C:T	50	100	0.97	0.04375
5:31857327:T:G	50	100	0.9	0.0581
5:31857421:T:C	50	100	0.98	0.04375
5:31857670:T:C	50	100	0.98	0.04375
5:31857692:C:T	50	96	0.89	0.218
5:31857722:A:G	50	98	0.63	0.02378
5:31858205:C:T	50	98	0.89	0.1225
5:31858283:C:A	50	90	0.91	0.4138
5:31858318:G:A	50	100	0.98	0.04375
5:31859000:C:T	50	100	1	0.04412
5:31859122:A:G	50	94	0.89	0.06699
5:31859298:C:T	50	100	1	0.04394
5:31859951:G:A	50	100	0.99	0.04357
5:31859983:G:A	50	100	0.99	0.03577
5:31860043:A:G	50	100	0.99	0.04357
5:31860333:C:T	50	100	0.99	0.04357
5:31860391:T:G	50	98	0.9	0.1298
5:31860461:T:C	50	100	0.79	0.01035
5:31860606:C:T	50	100	0.99	0.04049
5:31860683:G:A	50	100	0.88	0.1389
5:31860784:A:G	50	98	0.86	0.02959
5:31861650:A:G	50	100	0.98	0.04285
5:31861897:A:G	50	88	0.87	0.4592
5:31862159:G:A	50	98	0.86	0.2315
5:31862206:A:G	50	98	0.87	0.01743
5:31862265:C:T	50	94	0.77	0.07625
5:31862384:A:G	50	100	0.98	0.04158
5:31862450:G:A	50	98	0.82	0.01634
5:31862575:T:C	50	100	0.98	0.04158
5:31862746:A:G	50	100	0.98	0.04139
5:31862750:T:C	50	100	0.98	0.04139
5:31862852:A:G	50	100	0.98	0.04139
5:31862973:T:C	50	100	0.96	0.04248
5:31863094:G:T	49	100	0.98	0.04103
5:31863099:G:A	50	100	0.98	0.04121
5:31863103:C:T	50	100	0.98	0.04103
5:31863314:A:T	50	94	0.79	0.06481
5:31863769:A:G	50	100	0.77	0.01126
5:31864322:C:T	50	100	0.93	0.01325
5:31864934:C:T	49	100	0.96	0.04085
5:31864993:C:T	49	100	0.96	0.03758
5:31865614:C:T	47	100	0.95	0.04121
5:31865954:G:C	50	100	0.84	0.02324
5:31866074:T:A	50	100	0.84	0.02324
5:31866083:C:T	50	100	0.83	0.05701
5:31866151:G:T	50	100	0.79	0.02342
5:31866250:C:T	50	98	0.74	0.01162
5:31866831:A:G	50	98	0.82	0.1872
5:31867097:G:A	49	93.9	0.83	0.3308
5:31867177:C:T	50	100	0.68	0.01525
5:31867270:C:T	50	100	0.62	0.01144
5:31867337:A:G	50	96	0.7	0.08733
5:31868183:T:C	50	96	0.78	0.4606
5:31868508:T:C	50	100	0.78	0.02215
5:31868595:C:T	50	98	0.7	0.07426
5:31868945:G:T	50	80	0.66	0.2239
5:31869172:A:G	50	100	0.68	0.01289
5:31869330:A:C	50	96	0.63	0.01362
5:31869376:A:G	50	88	0.81	0.2204
5:31869432:G:A	49	85.7	0.62	0.3802
5:31869488:T:C	50	98	0.66	0.01162
5:31869644:T:C	50	98	0.71	0.05084
5:31869685:T:G	50	96	0.78	0.05882
5:31869827:C:T	50	88	0.71	0.148
5:31869895:G:A	50	96	0.7	0.02578
5:31869936:T:C	50	88	0.86	0.1334
5:31869994:T:C	50	100	0.86	0.03631
5:31870271:T:G	50	94	0.91	0.461
5:31870345:T:C	50	96	0.94	0.4579
5:31870746:G:A	50	100	0.95	0.4256
5:31871240:C:T	50	98	0.97	0.4987
5:31871729:A:G	50	100	0.97	0.4395
5:31871943:G:A	50	100	0.99	0.01598
5:31872059:G:C	50	100	0.92	0.06009
5:31872270:G:A	50	100	0.87	0.01289
5:31872619:A:T	50	98	0.97	0.4372
5:31872892:T:G	50	100	0.98	0.2836
5:31873045:T:C	50	98	0.97	0.4377
5:31873645:G:A	50	100	0.84	0.0374
5:31873898:G:T	50	100	0.98	0.4575
5:31874008:G:A	50	100	0.95	0.05955
5:31874090:C:T	50	100	0.96	0.06899
5:31874271:A:G	50	100	0.98	0.4573
5:31874622:G:T	50	100	0.97	0.2809
5:31875083:G:C	50	100	0.96	0.05592
5:31875453:G:A	49	98	0.96	0.2727
5:31875595:A:T	49	83.7	0.8	0.1968
5:31875597:A:T	49	89.8	0.78	0.3591
5:31875782:G:T	50	100	0.86	0.01707
5:31876332:G:A	50	98	0.96	0.4434
5:31876468:T:G	50	100	0.8	0.01888
5:31877286:G:T	50	100	0.95	0.05955
5:31877421:A:G	50	100	0.95	0.05973
5:31877602:G:A	50	98	0.96	0.2876
5:31877643:C:G	50	100	0.96	0.06972
5:31877809:C:G	50	100	0.98	0.01652
5:31878032:G:A	50	100	0.96	0.07008
5:31878157:T:C	50	100	0.98	0.0187
5:31878660:A:C	49	85.7	0.83	0.4058
5:31878675:C:G	50	100	0.96	0.07117
5:31878828:T:G	50	100	0.94	0.01017
5:31878855:C:A	50	100	0.93	0.05846
5:31878936:T:G	50	100	0.86	0.02977
5:31879298:A:T	50	86	0.74	0.1082
5:31879616:T:C	50	100	0.94	0.06954
5:31879841:C:T	50	96	0.94	0.4466
5:31881231:T:C	50	100	0.85	0.04176
5:31881340:G:A	49	98	0.91	0.04611
5:31881368:G:A	49	93.9	0.84	0.05646
5:31881370:A:G	47	91.5	0.66	0.04521
5:31881376:T:A	48	91.7	0.67	0.01797
5:31881405:C:T	50	100	0.95	0.06645
5:31882035:A:G	50	100	0.96	0.4257
5:31882247:T:C	50	100	0.95	0.05574
5:31882320:G:C	50	98	0.95	0.4225
5:31882735:G:A	50	100	0.94	0.3588
5:31882787:G:A	50	100	0.81	0.01035
5:31883939:G:A	50	98	0.95	0.1894
5:31883964:G:C	50	98	0.95	0.1894
5:31884056:T:C	50	100	0.94	0.04575
5:31884231:G:A	50	98	0.94	0.213
5:31884569:C:T	50	100	0.83	0.0492
5:31884737:G:A	50	100	0.88	0.3261
5:31884760:G:T	50	100	0.9	0.01235
5:31884942:C:T	50	98	0.8	0.01779
5:31885615:G:A	50	96	0.87	0.4602
5:31885709:A:G	50	98	0.87	0.06191
5:31885885:G:A	50	96	0.71	0.1184
5:31886095:C:T	50	98	0.71	0.02905
5:31886206:A:G	50	100	0.94	0.01416
5:31886521:G:C	50	96	0.78	0.01543
5:31886728:T:C	50	92	0.81	0.3099
5:31886760:C:T	50	100	0.81	0.02306
5:31886779:A:G	50	100	0.7	0.07371
5:31886846:T:C	50	94	0.83	0.2961
5:31886900:C:T	50	96	0.64	0.03377
5:31887206:T:C	50	98	0.94	0.01616
5:31887242:C:T	50	100	0.93	0.0512
5:31887325:A:T	50	100	0.85	0.03086
5:31887431:T:C	50	90	0.91	0.4332
5:31887581:T:A	50	100	0.96	0.03813
5:31887874:G:A	50	98	0.92	0.126
5:31888189:T:C	50	98	0.94	0.1438
5:31888225:C:T	50	100	0.97	0.01035
5:31888411:C:G	50	96	0.92	0.3756
5:31888458:C:T	50	100	0.96	0.03613
5:31888519:G:A	50	100	0.95	0.03613
5:31889622:C:T	50	100	0.98	0.01362
5:31889877:C:T	50	100	0.94	0.4495
5:31889884:G:T	50	100	0.94	0.01017
5:31889885:G:A	50	94	0.93	0.04121
5:31890080:C:T	49	100	0.94	0.4488
5:31890219:G:A	49	100	0.96	0.4887
5:31890464:C:T	50	100	0.89	0.01398
5:31890527:G:A	50	100	0.83	0.03322
5:31890912:G:C	50	98	0.96	0.4938
5:31890974:G:A	50	98	0.95	0.3676
5:31891058:A:T	50	94	0.95	0.3825
5:31891128:T:A	50	92	0.65	0.03377
5:31891133:T:A	47	87.2	0.74	0.08261
5:31891134:T:A	50	80	0.83	0.287
5:31891273:G:A	50	96	0.96	0.4929
5:31891516:T:C	50	100	0.98	0.01035
5:31891534:C:T	50	94	0.92	0.112
5:31891685:G:A	50	96	0.94	0.4076
5:31891795:A:G	50	96	0.94	0.4929
5:31891863:G:A	50	90	0.93	0.3762
5:31892060:A:T	50	92	0.88	0.2642
5:31892112:A:T	50	92	0.86	0.4286
5:31892277:T:C	50	96	0.86	0.1414
5:31892365:G:C	50	96	0.88	0.2453
5:31892515:T:C	50	86	0.8	0.3426
5:31892652:C:G	50	82	0.79	0.4887
5:31892660:C:T	50	90	0.65	0.1561
5:31892975:C:T	50	98	0.81	0.04811
5:31893179:A:G	50	88	0.74	0.307
5:31893248:G:A	50	92	0.81	0.4875
5:31893353:T:C	50	92	0.76	0.1592
5:31893396:A:C	50	88	0.79	0.2286
5:31893430:G:A	50	100	0.85	0.08951
5:31893512:G:A	50	100	0.88	0.03086
5:31893557:G:A	50	96	0.89	0.0325
5:31893759:A:G	50	94	0.8	0.2451
5:31893907:A:G	50	100	0.76	0.07771
5:31894239:A:G	50	100	0.87	0.06137
5:31894573:A:G	50	96	0.74	0.01162
5:31894610:G:A	50	94	0.78	0.1414
5:31894926:T:C	50	96	0.65	0.1044
5:31895047:G:A	50	98	0.9	0.02269
5:31895188:G:A	50	100	0.86	0.01652
5:31895835:T:C	50	88	0.77	0.1529
5:31896049:A:G	50	98	0.91	0.01707
5:31896055:A:G	50	100	0.93	0.01017
5:31896504:A:G	50	100	0.89	0.01979
5:31897026:C:T	50	92	0.75	0.04176
5:31897316:G:A	50	100	0.9	0.08043
5:31897656:C:G	50	100	0.96	0.1115
5:31898066:G:A	50	92	0.97	0.4815
5:31898201:A:T	50	96	0.99	0.445
5:31898325:T:G	50	96	0.99	0.4826
5:31898368:C:T	50	100	0.96	0.01471
5:31898423:C:T	50	96	0.99	0.4828
5:31898484:T:C	50	96	0.99	0.4426
5:31898734:T:C	50	96	0.99	0.4448
5:31898735:A:G	50	92	0.96	0.2426
5:31898767:C:T	50	96	0.99	0.4826
5:31898813:T:C	50	100	0.99	0.03667
5:31898925:A:T	50	96	0.99	0.4446
5:31898952:C:T	50	100	0.91	0.01452
5:31899013:T:G	50	96	0.99	0.4822
5:31899046:T:C	50	92	0.97	0.3235
5:31899091:T:A	50	92	0.95	0.3145
5:31899117:G:A	50	96	0.98	0.3255
5:31899365:G:A	50	100	0.96	0.02469
5:31899517:T:G	50	96	0.99	0.4873
5:31899888:C:T	50	94	0.98	0.3489
5:31899889:G:A	50	100	0.91	0.01906
5:31899953:A:G	50	100	0.93	0.03232
5:31900111:G:A	50	100	0.99	0.03776
5:31900266:G:A	50	96	0.98	0.3261
5:31900352:G:T	50	98	0.71	0.01471
5:31900381:G:A	50	98	1	0.4437
5:31900415:C:A	50	98	0.99	0.1814
5:31900487:G:A	50	100	0.99	0.03813
5:31900693:A:G	50	100	0.93	0.02687
5:31901144:A:G	50	100	1	0.01489
5:31901175:T:C	48	97.9	0.91	0.05664
5:31901431:G:A	50	100	0.99	0.03813
5:31901516:A:T	50	100	0.99	0.4804
5:31901551:G:T	50	98	0.97	0.1169
5:31901552:C:T	50	100	0.99	0.4804
5:31901579:C:T	50	100	0.94	0.05864
5:31901605:G:A	50	98	0.98	0.3377
5:31901636:A:C	50	100	1	0.4829
5:31901669:A:C	50	100	0.96	0.01779
5:31901993:G:A	50	98	1	0.4443
5:31902024:C:T	50	98	0.98	0.1245
5:31902205:A:G	50	100	1	0.01471
5:31902400:A:T	50	98	0.75	0.01852
5:31902581:T:C	50	96	0.99	0.329
5:31903303:T:A	50	100	1	0.01471
5:31903872:C:T	50	98	0.98	0.1255
5:31904166:T:A	50	100	0.99	0.4401
5:31904167:T:G	50	100	0.99	0.4401
5:31904370:T:C	50	100	0.98	0.01652
5:31904506:T:C	50	94	1	0.3155
5:31904629:A:G	50	100	0.99	0.4775
5:31904742:G:A	50	98	0.89	0.03577
5:31904799:A:G	50	100	0.96	0.04811
5:31905001:C:T	50	100	0.98	0.4759
5:31905043:A:C	50	100	0.97	0.1126
5:31905088:C:T	50	96	0.98	0.1521
5:31905124:A:G	50	100	0.97	0.1126
5:31905436:T:C	50	98	0.98	0.1961
5:31905567:C:A	50	96	0.98	0.2061
5:31905606:G:A	50	92	0.77	0.04248
5:31905852:T:C	50	96	0.98	0.1316
5:31906086:G:A	50	100	0.97	0.02796
5:31906261:C:T	50	98	0.95	0.3143
5:31906445:A:C	50	98	0.98	0.4116
5:31906456:C:T	50	98	0.98	0.3308
5:31906681:A:G	50	100	0.98	0.1253
5:31906788:G:A	50	100	0.98	0.08243
5:31906886:T:C	50	100	0.98	0.08243
5:31906976:T:C	50	98	0.97	0.2429
5:31907169:A:T	50	100	0.98	0.08243
5:31907173:T:C	50	100	0.98	0.3807
5:31907379:G:T	50	100	0.94	0.05901
5:31907418:G:A	50	100	0.98	0.4484
5:31907744:C:T	50	100	0.98	0.08224
5:31907755:A:G	50	100	0.96	0.02215
5:31907781:A:C	50	100	0.98	0.3635
5:31908115:A:G	46	93.5	0.98	0.3633
5:31908523:C:T	50	100	0.96	0.04993
5:31908907:G:A	50	100	0.99	0.08007
5:31909351:C:T	50	98	0.96	0.3489
5:31909395:C:A	50	98	0.95	0.3054
5:31909523:G:C	50	98	0.95	0.3057
5:31909557:A:G	50	98	0.95	0.2371
5:31909599:G:A	49	100	0.98	0.08025
5:31910205:C:T	50	98	0.94	0.08224
5:31910377:T:A	49	100	0.94	0.4172
5:31910461:C:T	50	98	0.9	0.1258
5:31910521:A:G	50	98	0.91	0.3326
5:31910548:C:T	50	96	0.84	0.1511
5:31910604:G:C	50	98	0.9	0.2413
5:31910612:C:T	50	98	0.83	0.05392
5:31910613:G:A	50	100	0.9	0.1718
5:31911082:A:G	50	98	0.87	0.342
5:31911231:A:C	50	100	0.86	0.0138
5:31911686:G:C	50	100	0.66	0.01707
5:31911797:G:C	49	100	0.86	0.0305
5:31911811:C:A	49	95.9	0.72	0.1885
5:31912150:G:A	50	98	0.75	0.05719
5:31912321:A:G	50	92	0.71	0.4472
5:31912803:G:A	50	98	0.83	0.02814
5:31912900:G:A	50	96	0.7	0.09749
5:31912943:G:A	50	100	0.77	0.01253
5:31913480:C:T	50	98	0.66	0.01616
5:31914055:T:C	50	98	0.9	0.06808
5:31914259:C:T	50	94	0.71	0.02669
5:31914710:T:G	50	96	0.87	0.2582
5:31914860:C:T	50	96	0.84	0.1467
5:31915047:C:A	50	98	0.82	0.02088
5:31915134:A:G	50	98	0.76	0.0846
5:31915634:A:G	50	98	0.8	0.02106
5:31916066:G:T	50	98	0.88	0.01924
5:31916080:T:G	50	96	0.85	0.0748
5:31916265:T:C	50	98	0.89	0.1049
5:31916317:C:T	50	100	0.98	0.01688
5:31916416:G:T	50	98	0.78	0.08224
5:31916470:T:C	50	98	0.92	0.04847
5:31916612:C:T	50	98	0.91	0.03813
5:31916638:C:T	50	94	0.69	0.03304
5:31916732:T:C	50	98	0.92	0.04866
5:31916739:A:T	50	98	0.92	0.04866
5:31917159:C:A	50	100	0.99	0.01289
5:31917286:G:A	50	98	0.78	0.08224
5:31917393:C:G	50	98	0.91	0.04938
5:31917432:G:A	50	98	0.87	0.09913
5:31917652:A:G	50	98	0.92	0.04847
5:31917694:G:T	50	100	0.99	0.01271
5:31918076:C:T	50	98	0.81	0.03649
5:31918250:C:T	50	98	0.89	0.05084
5:31918569:G:A	50	96	0.89	0.04793
5:31918574:A:G	50	90	0.77	0.2273
5:31918879:T:C	50	96	0.87	0.04394
5:31918941:C:T	50	90	0.68	0.1216
5:31919602:A:C	50	94	0.76	0.165
5:31919603:A:T	50	94	0.76	0.1647
5:31919637:C:T	50	88	0.71	0.3043
5:31919691:A:C	50	98	0.86	0.07589
5:31919746:C:T	50	98	0.87	0.08152
5:31919769:C:A	50	82	0.7	0.2302
5:31919833:T:C	50	96	0.88	0.07988
5:31919913:G:A	49	81.6	0.68	0.2282
5:31920076:T:G	50	100	0.78	0.05011
5:31920567:A:G	50	96	0.88	0.08115
5:31920705:T:C	50	86	0.81	0.4483
5:31920812:C:T	50	92	0.85	0.3951
5:31921023:A:G	50	100	0.86	0.1109
5:31921064:G:T	50	100	0.88	0.02505
5:31921106:C:G	50	100	0.96	0.01362
5:31921159:C:T	50	96	0.91	0.4299
5:31921335:C:T	50	100	0.91	0.06282
5:31921388:C:T	50	100	0.94	0.209
5:31921405:C:T	50	98	0.92	0.1456
5:31921801:C:G	50	98	0.92	0.3466
5:31921944:G:C	50	98	0.92	0.07752
5:31921976:G:T	50	98	0.92	0.3464
5:31921981:C:G	50	98	0.92	0.2362
5:31922166:A:T	50	100	0.92	0.1547
5:31922612:A:G	50	100	0.96	0.1058
5:31922762:C:G	50	100	0.95	0.1037
5:31922766:C:G	50	100	0.93	0.1494
5:31922767:C:G	50	100	0.88	0.01507
5:31922850:T:C	50	98	0.93	0.345
5:31922870:G:A	50	100	0.93	0.1547
5:31923015:G:A	50	100	0.94	0.06336
5:31923577:G:A	50	100	0.9	0.06935
5:31923717:T:A	50	100	0.87	0.01071
5:31923960:G:A	50	96	0.88	0.04121
5:31924106:G:A	50	100	0.94	0.1463
5:31924177:G:A	50	100	0.95	0.06354
5:31924266:G:A	50	100	0.92	0.1563
5:31924456:C:T	50	98	0.97	0.07934
5:31924688:G:A	50	100	0.9	0.03086
5:31924865:T:C	50	100	0.96	0.1
5:31925084:A:C	50	96	0.95	0.1659
5:31925110:C:G	50	100	0.95	0.2059
5:31925204:C:A	50	98	0.94	0.1462
5:31925317:A:G	50	98	0.97	0.116
5:31925322:C:T	50	98	0.86	0.06881
5:31925490:A:G	50	96	0.98	0.2663
5:31925809:A:G	50	100	0.97	0.1912
5:31925815:T:C	50	100	0.97	0.3749
5:31926042:A:G	50	100	0.97	0.2057
5:31926206:C:A	50	100	0.99	0.1245
5:31926397:A:G	49	98	0.98	0.4448
5:31926416:C:T	49	98	0.77	0.01797
5:31926541:A:G	50	98	0.97	0.1848
5:31926985:G:A	50	100	0.98	0.1892
5:31927211:A:G	50	98	0.99	0.457
5:31927362:T:C	50	100	0.98	0.1783
5:31927410:T:G	50	100	0.98	0.2778
5:31927415:C:T	50	100	0.96	0.0797
5:31928184:A:G	50	100	0.98	0.1113
5:31928216:T:C	50	100	0.99	0.3056
5:31928265:A:G	50	100	0.98	0.3059
5:31928572:T:C	50	100	0.98	0.3065
5:31928724:G:A	50	100	0.99	0.3066
5:31928766:C:T	50	100	1	0.02179
5:31929392:A:G	50	96	0.88	0.01761
5:31929585:C:G	50	100	0.97	0.01162
5:31929615:T:C	50	96	0.97	0.4966
5:31929710:G:A	50	100	0.89	0.03413
5:31929728:T:G	50	100	1	0.02215
5:31929782:A:G	50	100	1	0.1509
5:31929842:C:T	50	100	1	0.1509
5:31929974:G:A	50	100	0.99	0.2801
5:31930019:C:T	50	100	1	0.1507
5:31930028:A:G	50	100	1	0.1507
5:31930067:C:T	50	100	1	0.1503
5:31930095:G:C	50	100	0.99	0.1218
5:31930154:G:A	50	100	0.99	0.1156
5:31930189:A:G	50	100	1	0.1505
5:31930225:G:T	49	87.8	0.81	0.09532
5:31930256:G:A	48	97.9	1	0.1505
5:31930279:T:C	50	98	0.99	0.1162
5:31930298:C:T	50	98	1	0.1612
5:31930351:C:T	50	100	0.99	0.2734
5:31930421:G:A	50	100	1	0.1509
5:31930588:A:G	50	100	0.99	0.2734
5:31930601:C:T	50	100	0.99	0.09532
5:31930663:C:T	50	100	1	0.1204
5:31930736:G:A	50	100	1	0.1514
5:31930798:G:A	50	100	0.98	0.2801
5:31930920:G:A	50	100	1	0.1514
5:31931083:C:T	50	100	0.99	0.274
5:31931085:C:G	50	100	1	0.1451
5:31931169:C:T	50	100	0.99	0.2816
5:31931314:T:C	50	100	0.99	0.1216
5:31931460:A:G	50	100	0.99	0.09168
5:31931465:A:G	50	100	1	0.1215
5:31931529:T:G	50	100	1	0.1153
5:31931788:A:G	50	100	1	0.1046
5:31932012:A:C	50	98	0.84	0.01235
5:31932029:T:C	50	100	1	0.1151
5:31932237:C:T	50	100	0.99	0.09114
5:31932274:T:C	50	100	0.99	0.1574
5:31932905:C:T	50	86	0.73	0.05465
5:31932941:G:A	48	97.9	0.99	0.2738
5:31933478:C:T	50	100	1	0.01943
5:31933762:A:G	50	100	1	0.1558
5:31933796:G:A	50	100	0.99	0.2168
5:31934590:C:T	50	100	0.97	0.2411
5:31934638:G:A	50	100	0.96	0.1305
5:31935013:G:A	50	100	0.98	0.01434
5:31935030:G:A	50	98	0.88	0.06935
5:31935321:A:G	50	100	0.99	0.01979
5:31935813:T:A	50	100	0.99	0.09568
5:31936727:C:T	50	98	0.98	0.3203
5:31936790:G:A	50	100	0.98	0.03431
5:31937504:T:C	50	100	0.99	0.09641
5:31937598:C:A	50	100	0.98	0.01289
5:31937634:T:A	50	100	0.99	0.1532
5:31937724:G:A	50	100	0.98	0.2456
5:31938005:A:G	50	100	0.97	0.3502
5:31938111:T:C	50	100	0.97	0.09132
5:31938352:C:T	50	100	0.99	0.2865
5:31938449:G:A	50	100	0.99	0.2974
5:31939233:G:A	50	100	0.98	0.3306
5:31939519:C:A	50	100	1	0.01126
5:31940329:A:G	50	100	0.99	0.3451
5:31940441:T:C	50	100	0.98	0.3406
5:31940604:G:A	50	100	0.98	0.01779
5:31940621:G:A	50	100	0.98	0.3322
5:31940745:A:C	50	100	0.97	0.08388
5:31941170:A:C	50	100	0.98	0.09241
5:31941225:G:A	50	100	0.99	0.4611
5:31941372:T:C	50	100	1	0.09241
5:31942234:A:G	50	100	0.95	0.01107
5:31942940:C:T	50	100	0.99	0.4354
5:31943000:C:T	50	100	0.99	0.1265
5:31943962:A:T	50	98	0.99	0.368
5:31944869:G:A	50	98	0.98	0.4599
5:31945357:T:G	50	100	0.95	0.01271
5:31945622:T:C	50	100	0.98	0.3589
5:31946421:C:T	50	100	0.96	0.2213
5:31946669:G:A	50	100	0.98	0.339
5:31946870:A:T	50	100	0.85	0.02669
5:31946979:C:A	50	100	0.99	0.1278
5:31947719:G:A	50	100	1	0.09205
5:31947846:G:A	50	100	0.8	0.0118
5:31948322:T:G	50	100	0.88	0.0167
5:31949408:G:A	50	100	0.97	0.2576
5:31949545:A:C	50	98	0.97	0.4967
5:31949689:A:C	49	95.9	0.96	0.2485
5:31950111:C:A	50	100	0.98	0.07298
5:31951152:A:C	50	98	0.97	0.1743
5:31951348:T:C	50	98	0.96	0.2402
5:31951596:C:A	50	98	0.97	0.24
5:31951763:G:A	50	98	0.95	0.187
5:31951855:T:C	49	98	0.98	0.4722
5:31951945:T:C	50	96	0.96	0.09405
5:31952232:A:G	50	100	0.98	0.02887
5:31952267:A:G	50	100	0.98	0.02887
5:31952295:T:C	50	98	0.96	0.246
5:31952321:C:T	50	98	0.98	0.1561
5:31952557:T:C	50	100	1	0.06627
5:31952709:A:T	50	100	0.97	0.07262
5:31952995:C:T	50	100	0.89	0.0305
5:31953130:T:G	50	98	0.96	0.2694
5:31953176:G:A	50	100	0.97	0.0187
5:31953429:G:C	50	100	0.99	0.06663
5:31953891:C:T	50	98	0.97	0.1565
5:31954043:G:A	50	100	0.99	0.07226
5:31954584:A:G	50	100	0.99	0.0955
5:31954871:A:G	50	98	0.94	0.187
5:31955213:C:T	50	98	0.98	0.1505
5:31955318:C:T	50	98	0.98	0.08878
5:31955394:A:G	50	100	0.98	0.02215
5:31955490:G:A	50	96	0.76	0.01198
5:31955582:G:A	50	100	0.99	0.07244
5:31956556:A:T	50	96	0.95	0.07516
5:31956560:T:A	49	98	0.9	0.01362
5:31956994:A:G	50	96	0.99	0.09041
5:31957178:G:A	50	100	1	0.02251
5:31957444:T:C	50	96	0.97	0.3824
5:31957779:A:G	50	100	0.97	0.2756
5:31958121:C:T	50	100	0.97	0.0216
5:31958178:C:T	50	100	0.98	0.0906
5:31958295:C:G	50	100	0.96	0.238
5:31958866:G:A	50	96	0.95	0.222
5:31959019:G:A	49	100	0.85	0.02088
5:31959860:C:A	50	100	0.94	0.04085
5:31959911:C:T	50	100	0.94	0.04085
5:31960541:T:G	50	100	0.96	0.104
5:31960720:A:G	50	100	0.85	0.01743
5:31960740:G:A	50	100	0.97	0.09368
5:31961188:A:T	50	94	0.96	0.3508
5:31961353:G:A	50	100	0.78	0.01743
5:31961361:G:A	50	98	0.96	0.08751
5:31961618:T:G	50	100	0.9	0.03413
5:31961895:C:A	50	100	0.97	0.09695
5:31962066:A:G	50	100	0.87	0.03086
5:31962095:C:T	50	100	0.9	0.02977
5:31962146:T:C	50	100	0.93	0.03686
5:31962198:T:A	50	100	0.9	0.03014
5:31962427:A:C	50	100	0.93	0.03232
5:31962776:C:T	50	100	0.96	0.03123
5:31963194:G:C	50	88	0.96	0.3862
5:31963432:A:G	50	100	0.94	0.06155
5:31963516:G:A	50	100	0.91	0.03014
5:31963582:G:A	50	96	0.85	0.01344
5:31964139:G:A	50	100	0.98	0.09259
5:31964802:G:A	50	100	0.97	0.09314
5:31964848:T:C	50	92	0.97	0.4735
5:31964877:G:A	50	98	0.98	0.3061
5:31965382:T:C	50	100	0.92	0.06627
5:31965626:G:T	50	100	0.91	0.01144
5:31965803:A:G	50	100	0.92	0.05156
5:31966277:T:C	50	100	0.9	0.01035
5:31966311:G:A	50	92	0.96	0.3066
5:31967086:T:G	50	100	0.98	0.3756
5:31967177:G:A	50	100	0.97	0.3143
5:31967313:G:C	50	100	0.97	0.08733
5:31967512:T:C	50	100	0.84	0.02179
5:31967698:C:T	50	98	0.96	0.1621
5:31967876:A:G	50	100	0.98	0.1218
5:31967991:C:T	50	98	0.98	0.4695
5:31968066:T:C	50	100	0.98	0.1216
5:31968306:C:T	50	100	0.98	0.08624
5:31968364:A:C	50	98	0.98	0.3168
5:31968662:C:A	50	100	0.97	0.1002
5:31968666:C:T	50	100	0.98	0.03068
5:31968900:G:A	50	100	0.84	0.02633
5:31969256:C:T	50	98	0.83	0.02378
5:31969654:A:T	50	100	0.9	0.03141
5:31969724:C:T	50	100	0.97	0.2013
5:31970057:C:T	50	94	0.96	0.2849
5:31970137:C:T	50	98	0.92	0.122
5:31970146:C:T	50	100	0.98	0.3059
5:31970156:A:G	50	96	0.98	0.01325
5:31970175:G:A	50	98	0.91	0.01307
5:31970191:G:A	50	100	0.98	0.2072
5:31970196:G:A	50	100	0.91	0.06264
5:31970235:C:T	50	100	0.98	0.207
5:31970247:C:T	50	100	0.98	0.3061
5:31970310:A:C	50	100	0.97	0.08805
5:31970410:C:A	50	98	0.97	0.2086
5:31970735:A:G	50	98	0.9	0.02106
5:31970774:A:G	50	98	0.91	0.01325
5:31970899:G:A	50	98	0.88	0.05229
5:31970914:T:C	50	96	0.91	0.1935
5:31971023:A:C	50	98	0.88	0.02251
5:31971291:C:T	50	100	0.94	0.01852
5:31971963:G:A	50	94	0.88	0.1206
5:31972503:T:G	50	98	0.85	0.154
5:31972603:G:A	50	92	0.87	0.2342
5:31972719:G:A	50	94	0.92	0.1316
5:31972728:T:C	50	96	0.81	0.09659
5:31973010:T:C	50	100	0.91	0.05283
5:31973027:T:A	50	100	0.91	0.05265
5:31973101:T:C	50	96	0.89	0.2219
5:31973146:G:C	50	100	0.84	0.02614
5:31974223:T:C	50	92	0.87	0.488
5:31974261:T:G	50	90	0.86	0.4878
5:31974404:C:T	50	94	0.91	0.2507
5:31974417:A:G	50	98	0.96	0.02651
5:31974871:T:C	50	98	0.8	0.09586
5:31974914:A:G	50	98	0.93	0.02088
5:31975355:A:C	50	98	0.95	0.03086
5:31975803:A:T	48	75	0.86	0.3351
5:31975807:A:T	48	75	0.87	0.3424
5:31975811:T:A	49	100	0.76	0.05628
5:31975875:C:T	50	96	0.97	0.1754
5:31976077:A:G	50	96	0.98	0.1745
5:31976145:G:T	50	98	0.76	0.1238
5:31976487:C:A	50	96	0.94	0.2266
5:31976698:C:T	50	98	0.84	0.09205
5:31976710:C:T	50	88	0.97	0.2044
5:31976723:T:C	50	96	0.89	0.02015
5:31976811:A:G	50	94	0.97	0.2042
5:31976820:C:T	50	94	0.97	0.2044
5:31976995:C:T	49	95.9	0.99	0.1772
5:31977022:G:T	47	93.6	0.97	0.2081
5:31977036:A:T	49	100	0.78	0.02215
5:31977181:A:G	50	98	0.9	0.02215
5:31977212:C:T	50	96	0.99	0.1774
5:31977266:G:A	50	98	0.9	0.02705
5:31977475:G:A	50	98	0.94	0.01943
5:31977519:A:G	50	100	0.95	0.3005
5:31978106:G:A	50	96	0.88	0.04012
5:31978675:G:A	50	92	0.96	0.2426
5:31978784:C:T	50	100	0.88	0.01126
5:31978886:G:T	50	98	0.94	0.01906
5:31979395:A:G	50	96	0.9	0.04684
5:31979596:A:G	50	100	0.9	0.02378
5:31979658:G:A	50	98	0.67	0.01452
5:31979774:T:G	50	96	0.96	0.2424
5:31979867:G:A	50	100	0.94	0.04666
5:31980007:G:T	50	96	0.84	0.07553
5:31980055:C:T	50	96	0.87	0.1146
5:31980567:A:T	50	94	0.95	0.2671
5:31980720:C:T	50	100	0.93	0.04847
5:31981038:G:A	50	100	0.96	0.01344
5:31981204:C:G	50	96	0.96	0.2458
5:31981262:G:T	50	90	0.91	0.3889
5:31981299:G:C	50	96	0.94	0.2482
5:31981699:T:C	50	100	0.92	0.02088
5:31981713:T:G	50	92	0.94	0.3617
5:31981718:T:G	50	100	0.94	0.02088
5:31982303:G:A	50	96	0.97	0.2438
5:31982468:G:A	50	94	0.8	0.1521
5:31982534:C:G	50	96	0.98	0.2436
5:31982693:C:T	50	96	0.88	0.02959
5:31983788:T:A	50	100	0.89	0.01997
5:31984183:G:A	50	100	0.76	0.01071
5:31984421:A:C	50	94	0.96	0.23
5:31984537:T:A	50	98	0.92	0.3384
5:31984727:C:G	50	100	0.87	0.01126
5:31984743:G:A	50	96	0.93	0.2977
5:31985800:C:T	50	100	0.75	0.01071
5:31985853:T:C	49	95.9	0.93	0.4147
5:31985926:C:T	50	94	0.93	0.4354
5:31985967:C:G	50	96	0.84	0.0492
5:31986048:T:C	50	96	0.92	0.1837
5:31986261:A:G	50	92	0.88	0.09858
5:31986389:C:G	50	96	0.9	0.3905
5:31986493:C:T	50	98	0.88	0.01779
5:31987001:T:G	50	100	0.81	0.01162
5:31987212:A:T	50	82	0.74	0.2264
5:31987691:C:T	50	96	0.84	0.02306
5:31987972:T:C	50	98	0.89	0.0187
5:31988283:T:G	50	92	0.79	0.04775
5:31988899:A:C	50	96	0.7	0.05156
5:31988948:G:A	50	98	0.87	0.02687
5:31989069:A:G	50	96	0.71	0.03976
5:31989242:C:T	50	86	0.8	0.4096
5:31989421:C:T	49	91.8	0.68	0.08115
5:31989531:T:C	50	100	0.83	0.01598
5:31989878:C:T	50	96	0.89	0.07861
5:31989965:G:A	50	100	0.91	0.02269
5:31990639:A:G	50	94	0.83	0.1391
5:31990648:A:G	50	94	0.8	0.1752
5:31991450:G:A	50	96	0.84	0.1369
5:31991728:T:A	50	88	0.81	0.1961
5:31991829:G:A	50	98	0.83	0.02451
5:31992224:G:A	50	100	0.92	0.02124
5:31992466:T:C	50	96	0.81	0.156
5:31992696:T:G	50	98	0.71	0.02397
5:31992884:C:T	50	98	0.92	0.02596
5:31992888:C:T	50	100	0.91	0.02306
5:31993116:G:T	50	86	0.83	0.3168
5:31993327:C:G	50	82	0.79	0.211
5:31993716:C:T	50	96	0.91	0.0768
5:31993780:G:T	50	98	0.96	0.0216
5:31994174:C:T	50	100	0.87	0.0216
5:31994182:T:C	50	98	0.96	0.02324
5:31994326:T:A	50	98	0.86	0.09205
5:31994717:C:A	50	98	0.97	0.02397
5:31995341:C:T	50	98	0.94	0.0236
5:31996085:C:T	50	100	0.69	0.02088
5:31996330:T:C	50	94	0.88	0.08588
5:31996767:G:A	50	98	0.87	0.08551
5:31997089:C:T	50	100	0.77	0.03341
5:31997091:T:C	50	100	0.8	0.02596
5:31997554:A:G	50	100	0.8	0.01416
5:31997763:C:T	50	100	0.85	0.08551
5:31997818:G:A	50	98	0.84	0.08333
5:31997904:G:A	50	98	0.66	0.04648
5:31997936:A:G	50	98	0.88	0.1373
5:31998085:T:C	50	98	0.83	0.2369
5:31998301:G:A	50	100	0.79	0.06445
5:31998888:T:G	50	100	0.84	0.03195
5:31998999:C:T	50	100	0.61	0.02088
5:31999276:A:G	50	94	0.77	0.1088
5:31999289:T:G	50	96	0.8	0.01979
5:31999290:T:G	50	100	0.95	0.02269
5:31999363:A:T	50	92	0.86	0.4501
5:31999601:T:C	50	98	0.92	0.05592
5:31999675:A:G	50	100	0.87	0.04575
5:31999803:C:A	50	96	0.94	0.4394
5:32000291:T:C	50	100	0.96	0.02524
5:32000377:T:C	50	98	0.96	0.3934
5:32000656:A:G	50	100	0.97	0.3862
5:32000672:G:A	50	100	0.97	0.04503
5:32000955:C:T	50	98	0.96	0.07879
5:32001541:C:T	50	100	0.94	0.0158
5:32002312:T:C	50	100	0.95	0.07607
5:32002461:T:C	50	100	0.94	0.2442
5:32002865:C:A	47	93.6	0.95	0.4208
5:32003120:G:A	50	98	0.9	0.08824
5:32003264:A:G	49	89.8	0.96	0.323
5:32003292:C:T	50	94	0.98	0.08261
5:32003471:C:A	41	92.7	0.94	0.406
5:32003702:T:A	50	100	0.98	0.09041
5:32003783:C:A	50	100	0.97	0.3141
5:32004113:G:A	50	100	0.98	0.08188
5:32004173:G:A	50	100	1	0.01253
5:32004295:C:A	50	100	0.97	0.0285
5:32004391:T:C	50	98	0.98	0.4577
5:32004742:T:A	50	100	0.98	0.0207
5:32005083:A:G	50	100	0.99	0.09259
5:32005287:C:G	50	98	0.98	0.413
5:32005404:G:A	50	94	0.77	0.01634
5:32005606:G:C	50	100	1	0.061
5:32005887:C:T	50	100	0.99	0.01924
5:32005945:G:A	50	100	0.99	0.05991
5:32005972:C:A	50	100	0.99	0.03341
5:32005974:C:G	50	100	0.99	0.1398
5:32006102:G:A	50	100	0.99	0.02869
5:32006266:A:G	50	100	0.98	0.2649
5:32006575:C:G	50	100	0.95	0.01434
5:32006631:A:C	50	96	0.99	0.2616
5:32006643:A:C	50	98	0.99	0.2618
5:32006704:T:C	48	91.7	0.97	0.2636
5:32006839:G:A	50	98	0.99	0.2329
5:32006870:A:G	50	100	1	0.06227
5:32006935:A:T	31	90.3	0.97	0.2631
5:32007014:T:C	50	94	0.99	0.2629
5:32007036:C:A	50	94	0.97	0.1743
5:32007399:A:C	50	100	0.92	0.02741
5:32007607:C:T	50	98	0.99	0.3549
5:32007894:G:A	50	100	0.98	0.07153
5:32007909:A:G	50	96	0.95	0.3805
5:32007913:G:A	50	98	0.98	0.2574
5:32008069:T:C	50	100	0.99	0.3549
5:32008177:T:C	49	98	0.98	0.2406
5:32008354:G:C	50	98	0.99	0.3858
5:32008474:T:C	50	100	0.99	0.3586
5:32008648:T:G	50	100	0.9	0.02142
5:32008743:T:C	50	96	0.85	0.03195
5:32008782:A:G	50	96	0.96	0.3992
5:32008873:C:T	50	98	0.95	0.2633
5:32008884:C:T	50	100	0.99	0.06264
5:32008889:G:A	50	98	0.97	0.0659
5:32009684:A:G	50	100	0.99	0.09005
5:32010044:G:T	50	100	0.99	0.09041
5:32010048:C:T	50	100	0.92	0.01126
5:32010148:T:C	50	96	0.81	0.07734
5:32011023:C:A	48	75	0.84	0.07916
5:32011026:C:A	47	91.5	0.95	0.4573
5:32011029:C:A	48	100	0.95	0.1131
5:32011032:C:A	49	98	0.93	0.05792
5:32011491:C:T	50	100	1	0.09041
5:32012216:C:T	50	100	0.99	0.06645
5:32012298:C:T	50	98	1	0.3836
5:32012407:G:A	50	100	0.99	0.06227
5:32013967:C:A	50	100	1	0.01071
5:32014364:C:T	50	100	1	0.09187
5:32014653:T:G	50	100	0.98	0.2362
5:32014701:A:C	46	93.5	1	0.4067
5:32014717:T:C	47	100	0.87	0.01325
5:32014934:T:G	49	98	0.85	0.01489
5:32014936:T:G	48	85.4	0.94	0.366
5:32014939:C:T	48	89.6	0.68	0.03177
5:32014965:G:A	50	90	0.96	0.2867
5:32015176:A:G	50	100	0.98	0.02142
5:32015189:G:A	50	100	1	0.3978
5:32015619:G:T	50	100	1	0.3764
5:32015624:G:A	50	100	0.98	0.07317
5:32015661:T:A	50	100	0.99	0.4334
5:32015719:A:C	50	100	1	0.4016
5:32016288:C:A	50	100	1	0.01162
5:32016564:C:T	50	98	0.98	0.254
5:32016649:C:T	50	100	0.98	0.06155
5:32017263:T:C	50	100	0.98	0.0463
5:32017354:G:A	50	100	0.95	0.01307
5:32017365:G:A	50	100	0.87	0.01089
5:32017515:A:G	50	100	0.96	0.05283
5:32018679:T:C	50	100	1	0.2956
5:32018698:C:G	50	100	1	0.02596
5:32018735:C:G	50	100	1	0.4168
5:32018766:C:G	50	100	0.99	0.1565
5:32018819:C:T	50	100	1	0.221
5:32019301:C:G	50	100	1	0.02596
5:32019332:C:T	50	100	0.99	0.3263
5:32019433:G:A	50	100	1	0.01779
5:32019438:C:A	50	100	1	0.01452
5:32019611:G:A	50	100	1	0.02633
5:32019761:T:C	50	100	1	0.06518
5:32019863:G:C	50	100	1	0.2023
5:32019878:C:G	50	100	1	0.01761
5:32019895:A:G	50	100	1	0.4038
5:32020059:A:T	50	100	0.93	0.01961
5:32020216:G:A	50	100	0.99	0.185
5:32020392:T:C	50	100	1	0.02596
5:32020801:T:C	50	100	0.98	0.1892
5:32020836:G:A	50	100	1	0.3853
5:32020997:G:A	50	100	1	0.06518
5:32021301:G:A	50	98	0.91	0.03395
5:32021407:A:G	50	100	1	0.2861
5:32021431:G:A	50	100	1	0.01434
5:32021587:C:T	50	100	1	0.02524
5:32022193:G:T	49	100	0.98	0.3023
5:32022335:C:T	50	100	1	0.1278
5:32022350:G:A	50	100	1	0.4784
5:32022417:G:A	50	100	0.8	0.02469
5:32022736:A:G	50	100	1	0.01761
5:32022768:C:G	50	100	1	0.02651
5:32023214:A:G	50	96	0.99	0.3473
5:32023674:T:C	50	100	1	0.05174
5:32023734:A:G	50	98	0.85	0.08932
5:32023876:G:A	50	100	0.99	0.4897
5:32023989:C:T	50	100	1	0.02651
5:32024060:G:T	50	100	1	0.02578
5:32024127:A:G	50	100	1	0.02651
5:32024290:T:C	50	100	1	0.07625
5:32024682:C:A	49	75.5	0.64	0.03994
5:32024694:G:A	49	81.6	0.92	0.4804
5:32024698:G:A	50	86	0.94	0.4769
5:32024716:A:T	50	100	1	0.01289
5:32024768:T:C	50	98	0.99	0.4862
5:32025520:T:C	50	100	0.99	0.4506
5:32026029:G:A	50	100	1	0.03758
5:32026031:A:G	50	100	1	0.05338
5:32026262:A:G	49	100	0.99	0.4506
5:32026295:C:T	49	100	0.91	0.02542
5:32026325:C:T	50	100	1	0.01126
5:32026495:A:T	50	100	0.96	0.05356
5:32026543:G:A	50	98	0.96	0.05392
5:32026552:C:T	50	100	0.99	0.2157
5:32026620:C:G	50	100	0.99	0.1714
5:32026818:A:G	50	100	1	0.02415
5:32026865:C:A	50	100	0.99	0.03994
5:32027033:A:G	50	98	0.99	0.4764
5:32027093:G:A	50	98	0.99	0.4838
5:32027105:T:C	50	100	1	0.01888
5:32027155:C:T	50	100	1	0.02524
5:32027183:C:T	50	100	0.98	0.1269
5:32027459:G:C	50	100	1	0.4779
5:32027519:G:A	50	100	1	0.4844
5:32027595:G:A	50	100	1	0.4838
5:32027778:C:A	50	100	1	0.02596
5:32027868:C:T	50	100	0.81	0.01162
5:32028123:A:T	50	100	0.95	0.02233
5:32028167:C:T	50	100	0.99	0.4492
5:32028218:C:T	50	100	1	0.1456
5:32028360:C:T	50	100	1	0.0118
5:32028372:A:G	50	100	1	0.03758
5:32028512:T:G	50	100	1	0.03758
5:32028543:C:G	50	100	1	0.4818
5:32028581:C:T	50	100	1	0.4795
5:32028675:G:T	50	96	0.84	0.03195
5:32028678:T:G	50	98	0.99	0.4791
5:32028681:T:G	50	100	0.99	0.4789
5:32028687:T:G	49	93.9	0.83	0.4526
5:32028691:T:G	50	100	1	0.03758
5:32029261:A:G	50	100	1	0.03794
5:32029315:A:G	49	98	1	0.0423
5:32029532:T:C	50	100	0.99	0.0423
5:32030351:C:G	50	100	1	0.03758
5:32030554:A:G	50	96	1	0.4524
5:32030916:G:A	50	100	1	0.02596
5:32031068:G:C	50	100	0.99	0.3143
5:32031152:C:T	50	100	0.99	0.01289
5:32031327:C:T	50	100	1	0.1463
5:32031368:A:G	50	100	1	0.01198
5:32031371:A:G	50	100	1	0.4515
5:32031809:A:G	50	100	0.98	0.01325
5:32032636:A:G	50	100	1	0.4648
5:32032731:A:G	50	100	1	0.203
5:32032805:C:T	50	100	1	0.02469
5:32033420:A:G	50	100	0.99	0.4116
5:32033834:G:A	50	100	0.99	0.1659
5:32033910:C:T	50	100	1	0.156
5:32034081:C:G	50	100	0.99	0.02669
5:32034182:T:C	50	100	1	0.4544
5:32034272:G:A	50	100	1	0.03813
5:32035037:T:G	50	100	0.98	0.0374
5:32035102:G:C	50	100	1	0.03831
5:32035380:C:T	50	100	0.99	0.4773
5:32035532:G:T	50	100	1	0.4176
5:32035533:A:G	50	100	0.99	0.4936
5:32035699:A:T	50	100	1	0.4946
5:32035723:A:G	50	100	1	0.03794
5:32035749:A:C	50	100	0.99	0.4933
5:32035815:T:C	50	100	1	0.4178
5:32036002:A:G	50	100	0.99	0.4619
5:32036165:T:C	50	100	0.99	0.4116
5:32036572:C:A	50	100	1	0.02923
5:32036663:C:T	50	100	1	0.02941
5:32036689:A:C	50	100	0.93	0.03322
5:32036738:C:G	50	100	0.99	0.04375
5:32036778:G:T	50	96	0.74	0.02124
5:32036969:G:A	50	96	0.76	0.02124
5:32037089:G:A	50	100	1	0.01761
5:32037133:G:A	50	100	1	0.02923
5:32037463:A:T	50	100	1	0.4913
5:32037890:A:G	50	100	1	0.02923
5:32037927:C:T	50	100	1	0.1707
5:32037976:G:T	50	100	1	0.02959
5:32038123:T:C	49	98	0.95	0.03922
5:32038210:A:T	50	100	1	0.07208
5:32038256:C:T	49	100	0.99	0.2003
5:32038258:C:T	49	100	0.98	0.02796
5:32038259:G:A	49	100	1	0.1418
5:32038329:G:A	50	100	1	0.02796
5:32038332:A:C	50	100	0.91	0.01107
5:32038365:T:C	50	100	1	0.02651
5:32038952:C:A	50	100	1	0.01961
5:32039060:C:T	50	100	1	0.01943
5:32039295:C:T	50	100	1	0.03704
5:32039304:G:A	50	98	0.92	0.02941
5:32039386:C:T	50	100	1	0.05991
5:32039411:A:G	50	96	0.85	0.07898
5:32039438:G:T	50	100	1	0.02578
5:32039446:A:G	50	100	0.99	0.07898
5:32039494:G:A	50	100	0.99	0.1327
5:32039563:A:G	50	100	1	0.02814
5:32039639:G:A	49	100	1	0.02614
5:32039709:G:A	49	93.9	0.99	0.4967
5:32039781:T:G	49	98	1	0.05955
5:32039865:T:C	50	100	0.99	0.06137
5:32039949:C:G	38	100	0.99	0.4973
5:32040004:C:T	50	100	0.94	0.02887
5:32040058:C:T	37	78.4	0.92	0.4735
5:32040169:G:A	50	100	1	0.0276
5:32040252:G:A	50	98	1	0.03214
5:32040350:T:G	48	97.9	0.98	0.498
5:32040356:T:C	48	100	0.99	0.4421
5:32040377:G:C	49	100	0.98	0.01961
5:32040386:G:C	50	100	0.95	0.05973
5:32040420:G:A	49	100	1	0.01834
5:32040437:T:C	50	100	0.97	0.03994
5:32040610:C:T	49	100	1	0.02596
5:32040729:C:T	49	100	0.98	0.1187
5:32040740:C:T	49	100	1	0.02578
5:32040742:G:A	50	100	0.98	0.1189
5:32040929:G:A	50	100	1	0.02578
5:32040932:T:C	49	100	0.98	0.05955
5:32040959:G:A	48	100	0.98	0.05901
5:32040968:T:C	49	91.8	0.98	0.05937
5:32040969:G:A	49	98	0.95	0.02705
5:32040973:A:G	48	93.8	0.99	0.4503
5:32041009:C:T	46	97.8	0.96	0.05973
5:32041042:C:G	48	100	1	0.01816
5:32041147:G:A	22	90.9	0.79	0.1057
5:32041221:G:A	50	98	0.96	0.02814
5:32041277:C:T	49	100	1	0.01779
5:32041447:T:G	50	100	1	0.02578
5:32041542:C:T	50	100	1	0.05973
5:32041601:G:A	50	100	1	0.1612
5:32041704:C:T	50	100	1	0.03232
5:32041832:A:G	50	100	1	0.0325
5:32041973:T:G	50	100	0.72	0.01035
5:32042195:G:A	50	96	0.74	0.04158
5:32042332:C:T	50	100	1	0.01507
5:32042430:G:C	50	100	1	0.0276
5:32042583:G:T	50	100	1	0.0276
5:32042584:A:T	50	100	1	0.0276
5:32042654:G:A	50	100	0.98	0.4679
5:32042935:G:A	50	100	0.99	0.1616
5:32043721:A:G	50	100	1	0.03232
5:32043811:G:C	50	100	1	0.01924
5:32043826:T:C	50	100	0.98	0.3312
5:32043956:A:G	50	96	0.97	0.4915
5:32044467:G:A	50	98	0.96	0.4029
5:32044522:G:A	50	100	0.9	0.01598
5:32045113:A:C	50	98	0.95	0.1963
5:32045391:A:G	50	100	1	0.04684
5:32046829:A:T	50	100	1	0.02578
5:32046998:G:A	50	100	1	0.01797
5:32047195:C:G	50	100	1	0.03232
5:32047248:C:T	50	100	1	0.02596
5:32047375:T:C	50	100	1	0.02596
5:32047557:C:T	50	100	0.97	0.06826
5:32047628:G:A	50	98	0.97	0.4851
5:32048236:A:C	50	100	0.95	0.03885
5:32048322:G:T	50	96	0.94	0.4913
5:32048330:G:A	50	98	0.9	0.01198
5:32048356:C:T	50	96	0.89	0.1603
5:32048440:A:G	50	100	0.99	0.02596
5:32048988:C:T	50	86	0.82	0.3054
5:32049001:A:G	50	98	0.87	0.06463
5:32049104:A:G	50	92	0.76	0.2213
5:32049268:A:T	50	92	0.78	0.3005
5:32049452:C:A	50	98	0.87	0.05465
5:32049681:C:T	50	92	0.84	0.2424
5:32049734:A:G	50	96	0.76	0.0472
5:32050056:A:G	50	92	0.83	0.2456
5:32050079:T:C	50	100	0.95	0.01307
5:32050183:G:A	50	94	0.84	0.1823
5:32050452:T:C	50	94	0.82	0.2504
5:32050527:A:G	50	86	0.81	0.4622
5:32050545:C:G	50	92	0.76	0.175
5:32050635:T:C	50	98	0.88	0.05301
5:32050855:A:C	50	100	0.77	0.03377
5:32051046:G:A	50	98	0.79	0.02923
5:32051181:C:T	50	92	0.81	0.2228
5:32051233:G:T	50	88	0.79	0.4927
5:32051476:G:C	50	86	0.77	0.4094
5:32051679:A:G	50	98	0.72	0.01071
5:32053148:A:G	50	94	0.83	0.02451
5:32053215:C:T	50	96	0.89	0.2286
5:32053558:C:T	50	98	0.94	0.01924
5:32053643:T:C	50	100	0.7	0.03976
5:32053986:C:G	50	96	0.9	0.2651
5:32054482:C:A	50	98	0.94	0.01924
5:32055104:C:A	50	98	0.92	0.01943
5:32055261:G:C	50	98	0.77	0.0216
5:32055305:G:A	50	98	0.87	0.1051
5:32055356:T:C	50	100	0.91	0.2591
5:32055579:A:G	50	96	0.81	0.01017
5:32055920:C:T	50	100	0.92	0.2602
5:32056158:A:G	50	100	0.91	0.2602
5:32056243:A:G	50	100	0.9	0.2598
5:32056598:G:A	50	98	0.75	0.02088
5:32056628:G:A	50	98	0.75	0.02142
5:32057176:G:C	50	98	0.75	0.02052
5:32057421:T:C	50	90	0.7	0.4218
5:32057545:G:A	50	94	0.79	0.0719
5:32058009:A:G	50	86	0.69	0.09532
5:32058489:C:T	50	98	0.62	0.02033
5:32058588:C:T	50	100	0.62	0.01779
5:32058968:A:G	50	100	0.65	0.01779
5:32059176:C:G	50	94	0.84	0.07062
5:32059691:A:G	50	98	0.86	0.1609
5:32059735:T:A	50	100	0.89	0.1242
5:32059839:G:A	50	100	0.73	0.03704
5:32060469:G:A	50	100	0.74	0.03322
5:32060589:C:T	50	96	0.92	0.199
5:32060693:C:T	50	98	0.93	0.2393
5:32060745:C:A	50	98	0.93	0.2015
5:32060966:G:A	50	100	0.85	0.02723
5:32061386:C:G	49	100	0.99	0.02705
5:32061464:C:T	50	94	0.83	0.203
5:32061570:G:A	50	98	0.94	0.1924
5:32061654:G:T	50	96	0.83	0.06427
5:32061999:T:C	50	96	0.78	0.01725
5:32062024:G:T	50	100	0.98	0.03722
5:32062072:T:A	50	100	0.96	0.02887
5:32062173:A:G	50	100	0.97	0.03813
5:32062831:A:G	50	100	0.95	0.3375
5:32062878:T:G	50	100	0.94	0.1107
5:32063088:G:A	49	98	0.96	0.3157
5:32063101:G:A	50	96	0.95	0.323
5:32063329:C:T	50	100	0.98	0.0345
5:32063505:G:A	50	100	0.95	0.04666
5:32063512:G:A	50	100	0.9	0.01053
5:32063601:C:A	50	100	0.76	0.03304
5:32063961:C:T	50	100	0.94	0.08115
5:32064167:C:T	50	100	0.96	0.417
5:32064251:C:T	50	96	0.96	0.4161
5:32064498:C:T	50	100	0.98	0.0285
5:32064898:A:G	50	100	0.97	0.4141
5:32065022:G:A	50	100	0.98	0.0955
5:32065066:G:A	50	100	1	0.01852
5:32065225:C:T	50	100	0.99	0.06627
5:32065509:T:G	50	100	1	0.03377
5:32065877:T:G	50	100	0.96	0.03831
5:32065955:C:T	50	98	0.9	0.01071
5:32066097:C:T	50	100	0.99	0.03177
5:32066160:T:C	50	100	0.95	0.2498
5:32066966:T:C	50	100	0.98	0.4268
5:32067060:G:A	50	100	0.97	0.04866
5:32067185:G:A	50	100	0.96	0.01071
5:32067267:G:A	50	100	0.98	0.1309
5:32067292:A:G	50	100	0.99	0.2048
5:32067428:A:G	50	100	1	0.02887
5:32067495:T:C	50	100	1	0.02469
5:32067565:T:C	50	100	0.98	0.2073
5:32067608:C:T	50	100	0.99	0.1986
5:32067920:C:T	50	100	0.99	0.3722
5:32067952:G:A	50	100	0.91	0.01071
5:32068234:A:G	50	100	1	0.01943
5:32068532:T:C	50	100	0.86	0.01053
5:32068668:T:C	50	100	0.95	0.1129
5:32069055:C:T	50	100	0.98	0.1707
5:32069238:C:T	50	100	0.94	0.03395
5:32069306:G:A	50	100	1	0.02887
5:32069329:G:A	50	100	1	0.01471
5:32069424:T:C	50	98	0.99	0.02415
5:32069757:T:C	50	100	0.98	0.01471
5:32069804:T:C	50	100	0.98	0.3397
5:32069842:A:G	50	100	0.97	0.04739
5:32070075:T:C	50	100	1	0.03903
5:32070532:A:G	50	100	0.94	0.04575
5:32070610:A:C	50	100	0.97	0.3028
5:32070717:C:A	50	100	0.96	0.03958
5:32070773:A:G	50	100	0.99	0.1716
5:32070911:T:G	50	98	0.98	0.3424
5:32070968:G:A	50	100	0.9	0.04139
5:32071161:C:T	50	100	0.94	0.03123
5:32071219:G:A	50	100	0.96	0.08805
5:32071275:G:C	50	100	0.98	0.09477
5:32071298:C:T	50	100	1	0.01471
5:32071330:T:C	50	98	1	0.01834
5:32072107:A:C	50	100	0.94	0.1658
5:32072403:G:A	50	100	0.94	0.1549
5:32072459:G:A	49	100	0.96	0.1091
5:32072603:C:T	50	100	0.93	0.05247
5:32072636:G:T	50	100	0.98	0.02106
5:32072776:G:T	50	100	1	0.01471
5:32073018:G:A	50	100	1	0.01598
5:32073199:G:A	50	100	0.95	0.04611
5:32073429:C:T	50	100	0.95	0.04611
5:32073460:A:G	50	100	0.97	0.3747
5:32073514:G:T	50	100	0.98	0.04067
5:32073541:A:G	50	100	0.97	0.2838
5:32073568:C:T	50	100	0.99	0.01053
5:32073641:T:C	50	100	0.95	0.04611
5:32073646:C:T	50	100	0.95	0.04611
5:32074043:A:G	50	100	1	0.03558
5:32074067:G:A	50	100	1	0.01489
5:32074286:G:A	50	100	0.96	0.1676
5:32074403:G:A	50	100	0.96	0.08224
5:32074639:A:G	50	100	0.95	0.04648
5:32074858:G:T	50	100	0.97	0.2972
5:32074900:T:C	50	100	0.97	0.2741
5:32074901:C:G	50	100	0.75	0.01452
5:32074983:G:C	50	100	0.94	0.07571
5:32075072:G:A	50	100	0.85	0.02487
5:32075102:G:C	50	100	0.97	0.1093
5:32075259:C:T	50	100	0.96	0.01053
5:32075492:A:G	50	100	0.98	0.07571
5:32075826:T:C	50	100	0.91	0.01452
5:32075860:G:T	50	100	0.98	0.3177
5:32075896:A:G	50	100	0.96	0.03468
5:32076115:G:A	50	100	1	0.03595
5:32076676:A:G	50	100	0.98	0.0846
5:32076702:A:G	50	100	0.88	0.01362
5:32076849:A:G	50	100	0.96	0.02596
5:32077153:A:C	50	100	1	0.01489
5:32077202:G:C	50	100	0.94	0.03123
5:32077222:A:G	50	100	0.98	0.224
5:32077547:G:A	50	100	0.98	0.1033
5:32077813:C:T	50	100	0.96	0.02578
5:32077876:G:A	50	100	0.96	0.02887
5:32077928:G:A	50	100	0.93	0.03086
5:32078042:C:T	50	98	0.96	0.07317
5:32078622:A:G	49	100	1	0.01743
5:32078636:A:T	49	89.8	0.82	0.1481
5:32078638:T:A	49	87.8	0.85	0.1452
5:32078663:A:G	49	100	1	0.01725
5:32078963:T:A	50	100	0.98	0.3366
5:32079001:G:A	50	100	0.98	0.3462
5:32079089:G:A	50	98	0.84	0.04866
5:32079279:A:C	50	100	1	0.01688
5:32079280:C:A	47	100	0.98	0.07117
5:32079284:A:C	50	100	0.99	0.08388
5:32079492:C:A	50	100	1	0.01489
5:32079680:G:A	50	100	0.95	0.01489
5:32079683:C:T	50	100	0.97	0.1144
5:32080111:G:A	50	100	0.97	0.02033
5:32080167:T:C	50	100	0.98	0.09967
5:32080221:A:G	50	100	0.97	0.3742
5:32080381:A:G	48	89.6	0.9	0.05392
5:32080868:A:G	50	100	0.98	0.07117
5:32080919:C:T	50	100	0.98	0.06881
5:32081049:C:T	50	96	0.89	0.01761
5:32082234:C:G	50	100	0.97	0.1124
5:32082677:T:G	50	100	0.99	0.02687
5:32083266:C:T	50	100	0.98	0.01961
5:32083269:G:A	50	100	0.92	0.04285
5:32083391:G:C	50	100	0.95	0.02142
5:32083489:T:C	50	100	0.92	0.04285
5:32084886:C:G	50	100	0.84	0.01924
5:32085353:A:C	50	98	0.96	0.01816
5:32085452:A:T	50	100	0.95	0.06736
5:32085591:G:A	50	100	0.85	0.02433
5:32085733:C:T	50	100	0.93	0.01943
5:32085998:G:A	50	100	0.89	0.03486
5:32086039:T:C	50	100	0.94	0.02687
5:32086357:C:T	50	100	1	0.01489
5:32086698:C:T	50	100	0.98	0.01053
5:32086781:A:G	50	100	0.92	0.04394
5:32086923:A:G	50	100	1	0.01507
5:32086941:C:A	50	100	0.98	0.207
5:32086980:C:T	50	100	0.96	0.05465
5:32087122:C:T	50	100	0.98	0.3923
5:32087147:A:G	50	100	0.98	0.285
5:32087220:C:A	50	100	1	0.01489
5:32087268:A:G	50	100	0.98	0.2849
5:32087324:G:A	50	100	1	0.01489
5:32087477:C:A	50	100	0.96	0.02215
5:32087696:A:G	50	100	0.98	0.3965
5:32087702:G:C	50	100	0.97	0.09296
5:32087722:C:T	50	100	0.94	0.04375
5:32088394:C:T	50	100	0.98	0.01507
5:32089010:G:A	50	100	0.94	0.01216
5:32089994:A:G	50	100	1	0.01616
5:32090188:G:A	50	98	0.97	0.09296
5:32090554:T:C	50	100	0.96	0.02179
5:32090651:C:T	50	98	0.8	0.01816
5:32090957:A:G	50	100	0.88	0.03377
5:32091429:C:T	50	98	0.95	0.01507
5:32091762:T:C	50	90	0.88	0.2467
5:32091890:G:T	50	100	0.99	0.05047
5:32092044:C:A	50	100	0.99	0.1857
5:32092080:C:T	50	100	0.86	0.02397
5:32092465:G:T	50	100	0.98	0.02578
5:32092964:G:A	50	96	0.97	0.09405
5:32092973:A:G	50	100	0.96	0.07843
5:32093104:C:T	50	98	0.96	0.1088
5:32093457:T:C	50	98	0.97	0.2656
5:32093500:G:A	50	100	0.82	0.03032
5:32093553:A:G	50	100	0.98	0.1861
5:32094111:C:T	50	100	0.96	0.09532
5:32094140:T:G	50	100	0.96	0.0256
5:32094167:A:G	50	100	0.98	0.09132
5:32094336:G:T	50	100	1	0.01598
5:32094548:A:G	50	100	0.97	0.4555
5:32094855:G:A	50	100	0.98	0.01198
5:32095060:C:T	50	98	0.91	0.01961
5:32095372:A:G	50	100	0.97	0.02669
5:32095560:C:A	50	100	0.9	0.03486
5:32095607:G:A	50	100	0.99	0.01017
5:32095681:T:G	49	100	1	0.01107
5:32095841:C:T	50	100	0.84	0.0138
5:32095889:C:T	48	100	1	0.01616
5:32095924:T:C	47	100	0.97	0.0158
5:32096033:G:A	50	100	0.77	0.01525
5:32096275:C:A	50	100	0.99	0.01979
5:32096291:G:A	50	100	0.9	0.02923
5:32096299:C:A	50	100	1	0.01126
5:32096467:G:A	50	100	0.9	0.02397
5:32096875:A:G	50	100	1	0.01216
5:32097211:G:T	50	100	1	0.01307
5:32097602:C:A	50	100	0.98	0.0216
5:32097716:A:G	50	100	0.88	0.01816
5:32098004:A:G	49	100	0.91	0.02378
5:32098105:A:G	50	100	0.98	0.09713
5:32098181:C:G	50	100	1	0.01107
5:32098319:G:A	50	100	1	0.01126
5:32098858:G:A	50	100	0.81	0.01053
5:32098969:C:T	50	100	1	0.01198
5:32099205:C:G	50	100	0.96	0.02687
5:32099585:C:T	50	98	0.95	0.0935
5:32099841:C:T	50	100	0.91	0.02306
5:32099978:T:G	50	100	1	0.01198
5:32100122:A:G	50	100	0.99	0.01071
5:32100606:G:A	50	98	0.96	0.06899
5:32100641:C:T	50	100	0.94	0.02887
5:32101062:A:T	50	100	0.96	0.4742
5:32101294:T:C	50	98	0.96	0.1073
5:32101336:C:T	50	100	1	0.01598
5:32101421:A:G	50	100	0.91	0.01289
5:32101577:G:A	50	100	0.84	0.01071
5:32101866:A:T	50	100	0.93	0.04303
5:32102155:C:A	50	100	0.9	0.01107
5:32102215:G:A	50	100	0.94	0.02378
5:32102229:G:T	50	100	0.88	0.01107
5:32102246:T:C	50	100	0.95	0.02687
5:32102807:G:A	50	100	0.85	0.02378
5:32103034:A:G	50	100	0.86	0.02033
5:32103390:C:T	50	100	0.96	0.474
5:32104157:C:T	50	100	0.97	0.03413
5:32104158:G:A	50	100	0.93	0.0256
5:32104515:G:C	50	100	0.98	0.05011
5:32104735:A:T	50	96	0.96	0.02306
5:32104742:A:T	50	96	0.96	0.02306
5:32104955:C:T	50	100	0.9	0.03322
5:32104965:C:T	50	100	1	0.01634
5:32105375:C:T	50	100	0.93	0.0285
5:32106106:A:G	50	100	1	0.01616
5:32106177:C:T	50	100	0.92	0.01107
5:32106255:G:A	50	100	0.89	0.01107
5:32106522:G:C	50	100	0.85	0.02669
5:32106978:A:G	50	92	0.9	0.417
5:32107275:C:T	50	92	0.89	0.2992
5:32107469:A:G	50	100	0.96	0.01725
5:32107658:T:G	50	98	0.89	0.2008
5:32107704:T:C	50	100	0.9	0.0305
5:32108258:G:A	50	100	0.94	0.10780000000000001
5:32108625:G:A	50	100	1	0.01307
5:32108785:G:A	50	100	0.92	0.02378
5:32109016:C:A	50	100	0.95	0.1846
5:32110681:C:T	50	100	0.95	0.01362
5:32110762:A:T	50	100	0.97	0.01089
5:32111110:C:A	50	100	0.97	0.07317
5:32111431:T:C	50	100	0.97	0.0748
5:32111503:C:T	50	100	0.98	0.01162
5:32111610:A:G	50	100	0.98	0.2353
5:32111800:G:A	50	100	0.97	0.01089
5:32111822:C:T	50	96	0.98	0.07317
5:32112817:T:C	50	100	0.96	0.04012
5:32112959:G:A	50	100	0.99	0.3838
5:32114071:T:C	50	100	0.98	0.01089
5:32114264:T:A	50	100	0.99	0.2402
5:32114443:G:A	50	100	1	0.1133
5:32114646:C:T	50	100	1	0.4078
5:32114752:A:T	50	100	0.95	0.02887
5:32115000:G:A	50	100	0.89	0.0138
5:32115305:T:C	50	100	0.98	0.1866
5:32115359:G:A	50	100	0.99	0.24
5:32116108:G:A	50	100	0.99	0.2395
5:32116508:G:A	50	100	0.98	0.05047
5:32116618:T:C	50	100	0.99	0.3971
5:32116796:T:C	50	100	0.99	0.2367
5:32117703:C:G	50	100	0.97	0.1857
5:32118401:C:T	50	100	0.98	0.08424
5:32118747:G:A	50	100	0.98	0.09568
5:32119188:G:T	50	100	0.99	0.04539
5:32119540:T:C	50	100	1	0.04539
5:32119588:C:T	50	100	0.78	0.01198
5:32120088:A:G	50	100	0.99	0.09659
5:32120134:A:G	50	100	0.9	0.03649
5:32120308:T:C	50	100	1	0.2249
5:32120432:A:T	50	94	0.83	0.0463
5:32120456:G:A	50	100	0.98	0.4455
5:32120810:G:A	50	100	1	0.0443
5:32120939:G:A	50	100	0.99	0.09477
5:32121124:G:C	50	100	1	0.04938
5:32121968:G:A	50	100	1	0.01216
5:32122299:C:T	50	100	0.98	0.01071
5:32122430:T:A	50	100	0.98	0.01089
5:32122490:G:A	50	100	0.99	0.05719
5:32123588:G:A	50	100	1	0.01126
5:32123682:A:C	50	100	1	0.358
5:32123785:T:C	50	100	0.99	0.4156
5:32123871:T:C	50	100	1	0.0581
5:32126028:G:T	50	100	0.99	0.01053
5:32126335:G:A	50	100	1	0.03758
5:32126832:C:T	50	100	0.93	0.05392
5:32126855:C:T	50	100	1	0.04194
5:32127463:G:C	50	100	1	0.01126
5:32127517:T:C	50	100	1	0.01126
5:32127828:C:T	50	98	1	0.04194
5:32127962:A:C	50	98	0.97	0.22
5:32127998:C:T	50	98	0.92	0.01325
5:32128073:A:G	50	100	0.99	0.2326
5:32128138:A:G	50	100	1	0.01144
5:32128316:G:A	50	100	1	0.03903
5:32129818:A:T	50	100	1	0.01634
5:32129908:C:G	50	100	1	0.01017
5:32130063:G:A	50	100	1	0.02342
5:32130139:C:A	50	100	1	0.0167
5:32130295:C:T	50	98	1	0.2164
5:32130553:C:A	50	100	1	0.03704
5:32130632:G:A	50	100	1	0.08424
5:32130769:G:A	50	98	0.95	0.0512
5:32130979:C:G	50	100	1	0.01126
5:32131098:G:C	50	98	1	0.205
5:32131678:T:C	50	100	1	0.0236
5:32132059:G:C	50	100	0.99	0.01416
5:32132184:G:C	50	100	1	0.04267
5:32132302:C:T	50	100	1	0.03976
5:32132388:A:G	50	100	1	0.01634
5:32132552:T:C	50	100	0.98	0.02342
5:32132677:G:A	50	100	1	0.07298
5:32133106:A:G	50	100	1	0.04811
5:32133357:G:T	50	100	1	0.2217
5:32133474:A:G	50	100	1	0.01017
5:32133612:A:G	50	100	1	0.2219
5:32133638:A:G	50	100	1	0.01598
5:32134118:C:T	50	100	0.98	0.01216
5:32134172:C:T	50	100	0.99	0.01162
5:32134870:T:G	50	100	1	0.07444
5:32134923:T:C	50	100	1	0.08224
5:32134929:T:C	50	100	1	0.04993
5:32135062:G:A	50	100	1	0.04993
5:32135063:A:T	50	100	1	0.04993
5:32135105:C:A	50	100	1	0.01107
5:32135321:G:A	50	100	1	0.01126
5:32135376:T:C	50	100	1	0.02342
5:32135493:G:A	50	100	1	0.1934
5:32135810:G:A	50	100	1	0.01126
5:32136424:C:T	50	100	0.99	0.2171
5:32136507:C:T	49	100	1	0.07298
5:32136522:C:G	50	100	1	0.05701
5:32136561:G:C	50	100	1	0.01598
5:32137019:G:A	50	100	0.87	0.01434
5:32137160:T:C	50	100	0.95	0.01634
5:32137167:C:G	50	100	0.92	0.01634
5:32137187:G:A	50	100	1	0.04031
5:32137313:C:T	50	98	0.96	0.155
5:32137359:T:A	50	100	1	0.02342
5:32137360:A:T	50	98	1	0.4406
5:32137486:C:T	50	100	0.95	0.01325
5:32137898:C:T	50	100	1	0.03722
5:32138387:T:G	50	100	1	0.02633
5:32138493:G:A	50	100	1	0.04611
5:32138532:C:T	50	100	1	0.04993
5:32138558:T:C	50	100	0.93	0.04503
5:32139039:G:A	50	100	1	0.01126
5:32139769:G:A	50	100	0.99	0.04993
5:32139995:G:A	50	100	1	0.01834
5:32140375:G:A	50	98	0.96	0.1362
5:32140382:A:C	50	100	1	0.01598
5:32140938:G:A	50	100	0.99	0.01017
5:32141356:A:C	50	100	1	0.2219
5:32141364:T:G	50	100	1	0.01126
5:32141453:G:A	50	98	1	0.04248
5:32141506:T:G	50	100	0.99	0.08243
5:32141650:G:C	50	100	1	0.04993
5:32141713:T:C	50	100	0.99	0.01271
5:32141812:C:T	49	100	0.91	0.01126
5:32142377:C:G	50	98	1	0.04993
5:32142421:C:T	47	95.7	0.98	0.2215
5:32142758:C:T	49	100	1	0.0236
5:32142761:G:A	45	97.8	1	0.07516
5:32142843:C:G	47	100	1	0.07389
5:32142889:G:T	47	93.6	0.94	0.04993
5:32142916:C:T	46	95.7	1	0.04993
5:32143010:T:G	50	100	0.98	0.1905
5:32143314:G:A	47	100	1	0.2151
5:32144158:A:C	50	100	1	0.01126
5:32145056:T:C	50	100	1	0.04248
5:32145088:T:C	50	100	1	0.04248
5:32145427:C:T	50	100	0.97	0.04993
5:32145851:C:T	50	100	1	0.1901
5:32146200:G:C	50	100	1	0.01598
5:32146217:G:A	50	100	1	0.02342
5:32146386:A:C	50	100	1	0.04248
5:32146504:G:C	50	100	1	0.435
5:32147022:T:C	50	100	1	0.01598
5:32147096:A:C	49	100	1	0.03776
5:32147467:G:A	50	100	1	0.04321
5:32148632:C:T	50	100	1	0.01107
5:32148758:A:G	50	100	0.88	0.03722
5:32148807:A:C	50	100	1	0.01434
5:32149054:T:C	50	100	1	0.01598
5:32149137:G:A	50	100	1	0.04248
5:32150846:G:A	50	100	0.9	0.03667
5:32151013:C:T	50	100	1	0.217
5:32151223:T:C	50	100	1	0.01107
5:32151351:C:T	50	100	0.97	0.04975
5:32151542:T:A	50	100	1	0.02723
5:32151808:T:A	50	100	1	0.01598
5:32152017:C:T	50	100	1	0.02342
5:32152080:A:C	50	100	1	0.01126
5:32152084:A:G	50	100	1	0.01598
5:32152359:G:T	50	100	0.99	0.2217
5:32152368:G:A	50	100	0.99	0.01616
5:32152427:C:T	48	100	0.97	0.04975
5:32152481:C:T	48	100	0.98	0.4437
5:32152540:C:T	50	100	0.99	0.2217
5:32152833:T:C	50	100	1	0.01598
5:32152847:G:A	50	100	0.97	0.1552
5:32153386:T:C	50	100	1	0.08206
5:32154227:C:G	50	100	1	0.4392
5:32154301:G:T	50	100	1	0.01162
5:32154379:G:C	50	100	1	0.06536
5:32154421:G:C	50	100	1	0.04557
5:32154779:T:C	50	100	1	0.05265
5:32154839:C:T	50	100	1	0.06536
5:32154929:A:G	50	98	1	0.05247
5:32155310:T:C	50	100	1	0.02342
5:32155325:A:G	50	98	1	0.05247
5:32155356:T:C	50	100	1	0.01126
5:32155455:T:C	50	100	0.97	0.01216
5:32155802:A:G	49	100	1	0.4394
5:32156249:G:A	50	100	0.97	0.01616
5:32156466:G:A	50	100	1	0.01126
5:32156527:A:G	50	100	1	0.01107
5:32156573:G:A	50	100	0.99	0.4426
5:32156606:G:A	50	100	1	0.4417
5:32156982:T:C	50	100	0.99	0.1915
5:32157749:G:A	50	98	1	0.0728
5:32158637:C:T	50	100	1	0.04993
5:32159223:A:G	50	100	0.99	0.2217
5:32159411:T:C	50	100	1	0.2168
5:32159571:C:T	50	100	1	0.0837
5:32159913:T:C	50	100	0.99	0.01652
5:32160340:A:G	50	100	0.96	0.01253
5:32160479:T:C	50	100	1	0.04847
5:32160607:T:C	50	100	0.99	0.4426
5:32160645:C:T	50	100	1	0.01162
5:32160790:A:G	50	100	1	0.2197
5:32160793:C:A	50	100	1	0.2164
5:32160953:G:T	50	100	1	0.01652
5:32160959:C:T	50	100	0.99	0.01253
5:32161171:G:C	49	100	0.97	0.2215
5:32161280:G:A	50	100	0.96	0.2093
5:32161357:T:C	50	100	0.98	0.433
5:32161754:A:G	50	100	0.99	0.01707
5:32161806:C:T	50	100	0.98	0.4359
5:32161883:A:T	50	100	0.74	0.02487
5:32161959:A:G	50	100	0.98	0.0443
5:32162071:G:C	50	100	0.98	0.4332
5:32162804:C:A	50	100	1	0.01126
5:32162854:G:A	50	100	0.97	0.02342
5:32163010:A:G	50	96	0.98	0.08224
5:32163089:A:G	50	100	0.98	0.1552
5:32163104:C:A	50	100	1	0.2242
5:32163399:G:A	50	100	1	0.2141
5:32163676:A:T	49	91.8	0.93	0.3003
5:32164582:C:G	50	100	1	0.439
5:32164720:G:A	50	100	0.96	0.0512
5:32164795:T:G	50	100	1	0.01126
5:32164797:A:T	50	100	1	0.01126
5:32164799:C:T	50	100	1	0.01126
5:32165389:C:G	50	98	1	0.04993
5:32165519:G:A	50	100	1	0.04993
5:32165719:G:C	50	100	0.99	0.1915
5:32167019:T:C	50	100	0.97	0.171
5:32167026:C:T	50	100	1	0.05646
5:32167114:A:G	50	100	1	0.4417
5:32167383:G:C	49	100	1	0.01598
5:32167705:C:T	50	100	1	0.04993
5:32167730:T:C	50	100	0.93	0.01362
5:32167792:T:A	50	100	1	0.01852
5:32167896:A:G	50	100	0.99	0.1932
5:32167941:T:G	50	100	1	0.01107
5:32168135:C:G	50	100	1	0.01398
5:32168185:A:T	50	100	1	0.01162
5:32169121:A:T	50	100	0.86	0.05138
5:32169122:T:A	50	100	1	0.2367
5:32169309:C:A	50	100	1	0.01126
5:32169441:A:C	50	100	0.99	0.1934
5:32169563:T:C	50	100	1	0.04557
5:32169712:T:G	50	100	1	0.02487
5:32169735:C:G	50	100	0.99	0.1805
5:32169949:A:G	50	100	0.99	0.05138
5:32170107:A:T	50	100	1	0.08497
5:32170200:A:C	50	100	1	0.01126
5:32170408:C:T	50	100	1	0.01089
5:32171274:G:A	50	100	1	0.01107
5:32171295:G:A	50	100	1	0.01107
5:32171325:A:G	50	100	1	0.2217
5:32171333:A:G	50	100	0.99	0.01598
5:32171877:G:C	50	100	1	0.02397
5:32172306:C:A	50	100	1	0.01107
5:32172528:C:A	50	100	1	0.01126
5:32172614:G:A	50	100	1	0.1915
5:32173043:T:A	50	100	0.99	0.01652
5:32173054:C:T	50	100	1	0.0236
5:32173258:T:C	50	100	1	0.02342
5:32174315:A:G	50	100	0.86	0.01071
5:32174456:T:G	50	100	1	0.08388
5:32174585:C:A	50	98	1	0.04267
5:32174664:C:T	50	100	0.99	0.05574
5:32174811:C:T	50	100	0.99	0.06481
5:32174899:T:C	50	100	0.99	0.06481
5:32175031:C:T	50	98	0.83	0.02052
5:32175261:T:A	50	100	0.95	0.01943
5:32175262:A:T	50	98	0.99	0.01198
5:32175644:C:G	50	100	1	0.01126
5:32175764:G:A	50	100	1	0.02977
5:32175949:G:A	50	100	1	0.01652
5:32175970:C:T	50	100	1	0.03958
5:32175971:G:A	50	100	1	0.0236
5:32176216:G:A	50	94	0.97	0.06645
5:32176434:C:T	50	100	0.95	0.01053
5:32176719:G:C	50	98	1	0.02124
5:32176897:C:T	50	100	1	0.03068
5:32177240:C:G	50	100	0.9	0.03994
5:32177333:G:A	50	100	0.97	0.05846
5:32177426:C:A	50	98	1	0.01634
5:32177579:C:G	50	100	0.98	0.392
5:32177678:G:C	50	100	1	0.03903
5:32177776:G:A	50	100	1	0.05537
5:32177925:C:G	50	100	1	0.01035
5:32178156:A:C	50	100	0.97	0.2072
5:32178405:G:T	50	100	1	0.04248
5:32178712:G:A	50	100	1	0.04248
5:32179105:G:A	50	100	1	0.02923
5:32179180:G:A	50	100	0.99	0.04248
5:32179782:A:G	50	100	0.99	0.476
5:32180209:C:T	50	100	1	0.02451
5:32180361:T:C	50	100	0.99	0.4915
5:32180548:C:T	50	100	1	0.0236
5:32180834:C:T	50	100	0.94	0.02723
5:32180971:G:A	50	100	1	0.1941
5:32182552:C:A	50	98	0.89	0.0158
5:32182708:T:C	50	98	1	0.03958
5:32183478:T:C	50	100	0.97	0.01797
5:32183778:T:C	50	98	1	0.2449
5:32183820:T:C	50	98	0.74	0.0138
5:32183861:C:G	50	100	0.99	0.04103
5:32183903:A:G	49	100	0.99	0.244
5:32184343:G:A	50	100	0.99	0.2188
5:32184505:C:G	50	100	1	0.01616
5:32184652:A:G	50	100	0.99	0.4931
5:32185015:T:G	50	100	0.98	0.0374
5:32185044:T:C	50	100	1	0.0138
5:32185137:G:A	50	100	0.99	0.1783
5:32185768:G:A	50	100	0.99	0.01017
5:32185970:C:T	50	100	0.99	0.2525
5:32186072:C:T	50	100	0.98	0.4918
5:32186224:G:C	50	100	1	0.01271
5:32186298:G:C	50	100	0.98	0.0374
5:32186387:C:T	50	100	0.99	0.179
5:32186573:A:G	50	100	0.98	0.4878
5:32186586:G:C	50	96	0.76	0.0187
5:32187035:G:A	50	100	0.97	0.02397
5:32187129:G:A	50	100	1	0.0118
5:32187267:T:C	50	94	0.98	0.2731
5:32187326:C:T	50	100	0.98	0.04938
5:32187676:C:A	50	100	0.87	0.0285
5:32187945:A:G	50	100	0.98	0.04412
5:32188245:T:A	50	100	0.99	0.2578
5:32188778:C:T	50	100	0.97	0.03849
5:32189234:G:A	50	100	0.97	0.3849
5:32189555:C:T	50	100	0.98	0.0285
5:32189659:T:A	50	100	0.95	0.02832
5:32190506:G:A	50	96	0.97	0.06282
5:32191374:C:A	50	100	0.95	0.0285
5:32191505:T:G	50	100	0.97	0.1587
5:32192141:C:A	50	100	1	0.01652
5:32192379:C:T	50	100	1	0.01107
5:32192439:A:T	50	100	0.98	0.1848
5:32192741:T:C	50	100	0.94	0.08914
5:32192904:A:G	50	100	0.93	0.03141
5:32193558:G:A	50	100	0.97	0.4025
5:32193694:A:G	50	98	0.92	0.04993
5:32194034:C:A	50	100	0.98	0.0443
5:32194090:T:A	50	100	0.97	0.07752
5:32194592:G:A	50	100	0.97	0.02306
5:32194805:T:C	50	100	0.98	0.1834
5:32195249:A:G	50	100	0.97	0.3958
5:32195554:C:T	50	100	0.98	0.1905
5:32195555:A:G	50	100	0.97	0.3942
5:32195581:C:A	50	98	0.75	0.01289
5:32195617:T:C	50	100	0.91	0.02941
5:32195644:C:T	50	100	0.98	0.02088
5:32195683:T:G	50	100	0.98	0.1908
5:32196283:G:A	50	100	0.97	0.3958
5:32196576:A:G	50	100	1	0.01979
5:32196782:T:A	50	100	0.98	0.1826
5:32196815:C:T	50	100	0.96	0.07008
5:32197500:T:C	50	100	0.96	0.04975
5:32198084:G:A	50	100	1	0.03922
5:32198210:A:G	50	100	0.96	0.07879
5:32198211:T:C	50	100	0.98	0.08134
5:32198816:A:G	50	100	1	0.01634
5:32199043:T:A	50	100	0.92	0.01634
5:32200054:C:G	50	100	0.8	0.01126
5:32200056:C:G	50	98	0.93	0.244
5:32200540:T:C	50	100	0.96	0.04158
5:32200769:A:G	50	100	0.99	0.03304
5:32200968:G:A	50	100	0.88	0.0187
5:32201980:G:C	50	100	0.99	0.01797
5:32202333:A:T	50	96	0.96	0.1616
5:32202423:G:A	50	100	0.96	0.01834
5:32202887:C:T	50	100	0.96	0.03232
5:32203242:C:A	50	100	0.95	0.2391
5:32203372:G:T	50	100	0.98	0.01797
5:32203686:C:T	50	100	1	0.03322
5:32203821:C:T	50	100	1	0.01162
5:32203960:T:C	50	100	0.96	0.01834
5:32204337:G:A	50	100	1	0.03286
5:32204580:G:A	50	100	1	0.09168
5:32204701:C:T	50	100	0.93	0.01598
5:32205045:C:G	50	100	1	0.01398
5:32205343:G:A	50	98	0.97	0.05556
5:32205478:C:T	50	98	0.99	0.01561
5:32205557:C:T	50	100	1	0.01816
5:32205851:G:A	50	100	1	0.01797
5:32206107:G:A	50	100	0.97	0.02796
5:32206618:G:A	50	100	1	0.03286
5:32206903:G:A	50	100	1	0.01797
5:32207304:C:T	50	100	0.98	0.3128
5:32207644:C:T	50	100	1	0.03286
5:32207821:T:C	47	93.6	0.96	0.1685
5:32207848:G:A	44	100	0.98	0.2291
5:32207855:C:T	49	100	0.93	0.01816
5:32208036:C:T	45	100	0.96	0.1011
5:32208622:G:A	42	88.1	0.9	0.2035
5:32208635:G:A	48	100	0.93	0.01253
5:32208801:G:T	46	97.8	0.86	0.02596
5:32208915:G:A	40	95	0.93	0.08896
5:32209032:C:T	50	98	0.94	0.02288
5:32209041:G:A	50	100	0.99	0.01089
5:32209196:C:G	50	100	0.89	0.01198
5:32209377:A:C	49	98	1	0.02996
5:32209445:G:A	50	100	0.89	0.01089
5:32209498:T:C	48	97.9	1	0.02996
5:32209646:A:T	50	98	0.85	0.1527
5:32209647:A:T	50	100	0.92	0.1008
5:32209855:T:C	50	100	0.97	0.1485
5:32210423:G:T	50	100	0.99	0.02996
5:32210511:T:G	50	100	0.99	0.01089
5:32211158:T:C	50	100	0.93	0.08424
5:32211294:C:T	50	100	1	0.0118
5:32211518:C:G	50	98	1	0.03613
5:32211580:A:G	50	98	0.97	0.04521
5:32212222:G:A	50	98	0.97	0.05592
5:32212510:G:A	50	98	0.99	0.02977
5:32213211:G:A	50	100	0.96	0.2487
5:32213564:G:A	50	100	0.97	0.3971
5:32213617:G:A	50	100	0.97	0.4976
5:32213730:G:T	50	100	0.91	0.01816
5:32213936:A:G	50	100	1	0.01979
5:32214170:C:G	50	100	0.98	0.1934
5:32214208:G:A	50	100	0.83	0.01525
5:32214469:C:T	50	100	0.99	0.01071
5:32214694:C:A	50	100	0.98	0.4695
5:32214720:T:C	50	100	1	0.01198
5:32215409:T:C	50	98	0.99	0.301
5:32215415:G:A	50	100	0.99	0.1623
5:32215835:T:A	50	100	0.96	0.1625
5:32216513:T:C	50	100	1	0.02705
5:32217001:T:C	50	100	0.83	0.01525
5:32217035:C:T	50	96	0.98	0.2994
5:32217618:G:C	50	100	1	0.02596
5:32218422:T:A	50	100	0.98	0.01543
5:32218490:A:T	50	100	0.9	0.01053
5:32218665:T:C	50	100	0.99	0.0797
5:32218904:G:A	50	98	0.98	0.04212
5:32219100:G:A	50	100	0.98	0.01525
5:32219205:C:T	50	100	0.97	0.02415
5:32219220:C:A	50	100	0.98	0.01525
5:32219598:A:T	47	87.2	0.82	0.1022
5:32219600:T:A	48	100	0.8	0.02832
5:32219612:G:A	47	89.4	0.98	0.1022
5:32219842:C:A	50	100	0.97	0.05065
5:32219874:C:T	50	100	0.98	0.0158
5:32220005:G:A	50	100	0.99	0.1347
5:32220263:C:T	50	100	1	0.1118
5:32220502:T:G	50	100	0.98	0.02397
5:32220688:G:A	50	100	0.97	0.1155
5:32220694:C:T	50	100	0.92	0.03413
5:32220726:G:A	50	100	1	0.1173
5:32221153:C:T	50	100	1	0.1396
5:32221292:T:C	50	100	0.97	0.05447
5:32221359:A:G	50	98	0.97	0.1786
5:32221824:C:T	50	100	0.99	0.159
5:32221837:A:G	50	98	0.97	0.05664
5:32222378:A:C	50	100	0.93	0.03413
5:32222388:A:T	50	100	0.94	0.04993
5:32222563:C:T	50	100	0.94	0.02269
5:32222627:T:C	50	100	0.97	0.07789
5:32222940:C:T	50	100	0.98	0.126
5:32223157:A:G	50	98	1	0.136
5:32223159:G:A	50	98	1	0.136
5:32223239:G:A	50	100	0.97	0.0463
5:32223273:A:C	50	100	0.96	0.03831
5:32223365:C:T	50	100	0.98	0.06155
5:32223568:G:A	50	100	0.99	0.2634
5:32223726:T:C	50	100	0.98	0.01525
5:32223834:T:C	50	100	0.99	0.2723
5:32224355:A:T	50	100	0.99	0.06082
5:32225092:A:G	50	100	1	0.4635
5:32225555:C:T	50	98	0.95	0.01071
5:32225576:C:T	50	100	1	0.3085
5:32225958:G:A	50	100	0.98	0.03468
5:32226153:C:T	50	96	0.86	0.01997
5:32226246:C:T	50	100	0.99	0.03958
5:32226336:C:T	50	100	1	0.01616
5:32226357:T:C	50	100	0.98	0.02542
5:32226370:C:T	50	100	0.98	0.02088
5:32226417:C:T	50	100	1	0.05084
5:32226845:C:T	50	100	1	0.453
5:32228205:C:A	50	100	0.99	0.1275
5:32228280:G:A	50	100	0.98	0.02088
5:32228393:G:A	50	100	0.98	0.0207
5:32228412:T:C	50	100	0.92	0.01017
5:32228518:T:A	49	100	0.92	0.03268
5:32228525:C:G	47	100	0.99	0.05483
5:32228571:T:C	49	98	0.95	0.01634
5:32228831:G:C	50	100	0.98	0.01525
5:32229316:T:G	50	100	1	0.07752
5:32229320:A:G	50	100	1	0.01616
5:32229451:G:A	50	100	1	0.0167
5:32229571:G:A	50	98	0.98	0.1894
5:32231422:G:A	50	100	0.98	0.02578
5:32231726:C:T	50	100	1	0.3079
5:32231754:A:T	50	100	1	0.01525
5:32232127:C:T	50	100	1	0.01525
5:32232327:G:A	50	100	1	0.3085
5:32232339:A:G	50	98	0.98	0.1556
5:32232533:A:G	50	100	1	0.02142
5:32232774:G:C	50	100	1	0.01761
5:32232775:T:C	50	100	1	0.01761
5:32233191:T:C	50	98	0.86	0.02705
5:32233287:C:T	50	100	0.99	0.01489
5:32233473:A:C	50	92	0.66	0.0374
5:32233585:G:A	50	100	1	0.01525
5:32233857:G:T	50	100	1	0.04085
5:32234720:C:T	50	100	0.98	0.02542
5:32234889:G:C	50	100	1	0.05919
5:32235351:C:T	50	100	1	0.01071
5:32235387:C:T	50	100	1	0.36
5:32235438:C:G	50	100	0.99	0.07171
5:32235682:C:T	50	100	1	0.3537
5:32235740:C:T	50	100	1	0.3112
5:32235827:C:A	50	100	1	0.01525
5:32236109:A:G	50	100	0.97	0.01089
5:32236319:A:T	50	98	0.98	0.03885
5:32236694:G:A	50	100	1	0.01071
5:32237419:G:A	50	100	1	0.4486
5:32237546:T:C	50	100	1	0.0207
5:32237604:G:A	50	100	0.92	0.05011
5:32237836:T:C	50	100	1	0.0207
5:32239114:G:A	50	100	1	0.01616
5:32239199:A:C	50	100	0.99	0.0207
5:32239300:T:C	50	100	1	0.0207
5:32239457:T:C	50	100	1	0.04611
5:32239749:A:G	50	100	0.99	0.01035
5:32240040:C:T	50	100	1	0.0207
5:32240129:G:A	50	98	0.98	0.06736
5:32240172:G:A	50	100	1	0.01561
5:32240725:C:T	50	100	0.99	0.2229
5:32240798:G:A	50	100	1	0.01525
5:32241117:G:A	50	100	1	0.01489
5:32241552:T:C	50	100	1	0.01525
5:32242396:A:C	50	100	1	0.116
5:32242554:T:C	50	100	1	0.01616
5:32242646:T:C	50	100	0.99	0.01489
5:32242847:T:G	50	100	1	0.04611
5:32242854:G:A	50	100	1	0.01525
5:32242880:A:C	50	100	0.99	0.04593
5:32243221:G:A	50	100	0.99	0.4621
5:32244200:G:A	50	100	1	0.04866
5:32244447:T:C	50	100	1	0.0207
5:32244805:A:C	50	100	1	0.4484
5:32244818:A:G	50	100	1	0.0207
5:32245327:C:T	50	100	1	0.05937
5:32245496:T:C	50	100	1	0.4488
5:32245516:C:T	50	100	1	0.05937
5:32245766:T:C	50	100	1	0.01525
5:32245836:A:C	50	100	1	0.3141
5:32246120:C:T	50	100	0.74	0.01035
5:32246218:G:A	50	100	1	0.01525
5:32246370:C:T	50	100	0.94	0.0325
5:32246371:G:A	50	100	1	0.0207
5:32246441:A:G	50	100	1	0.0207
5:32246941:T:C	50	100	1	0.4484
5:32247736:G:A	50	100	1	0.3081
5:32247801:G:C	50	100	1	0.01525
5:32247806:G:A	50	100	1	0.01924
5:32247904:C:T	50	100	1	0.05937
5:32247971:C:T	50	100	1	0.3081
5:32250398:G:A	50	100	1	0.01525
5:32250506:G:A	50	100	0.98	0.03377
5:32250773:C:T	50	100	1	0.3079
5:32250857:A:G	50	100	1	0.03686
5:32250900:A:G	50	100	1	0.01634
5:32250935:T:C	50	100	1	0.03686
5:32250961:G:C	50	100	1	0.04866
5:32251216:C:T	50	100	1	0.0167
5:32251267:G:A	50	100	1	0.01525
5:32251476:C:T	50	100	1	0.01616
5:32251697:A:G	50	100	1	0.05537
5:32251736:A:G	50	100	1	0.4533
5:32252289:A:G	50	100	1	0.3637
5:32252568:T:C	50	100	1	0.03994
5:32252768:C:T	50	100	1	0.01525
5:32253310:A:C	50	100	1	0.0167
5:32253458:G:A	50	100	1	0.01616
5:32253792:T:A	50	100	1	0.3083
5:32253852:G:A	50	100	1	0.323
5:32253904:G:A	50	100	1	0.03322
5:32253982:T:C	50	100	1	0.4535
5:32254124:C:T	50	100	1	0.449
5:32254377:C:A	50	100	1	0.03994
5:32254613:C:T	50	100	1	0.03994
5:32254832:A:G	50	100	1	0.07135
5:32254847:A:G	50	100	1	0.05955
5:32255540:C:G	50	100	1	0.05519
5:32255932:G:A	50	100	1	0.05501
5:32255997:T:A	50	100	1	0.01616
5:32256385:C:A	50	96	0.85	0.01162
5:32256552:T:C	50	100	0.92	0.01307
5:32256804:T:C	50	100	1	0.2667
5:32257494:G:A	50	100	1	0.313
5:32257557:C:T	50	100	1	0.4575
5:32257662:G:A	50	100	0.99	0.01525
5:32257683:C:T	50	100	1	0.2636
5:32258345:C:A	50	100	1	0.02469
5:32258376:G:A	50	100	1	0.3686
5:32258613:C:G	50	100	1	0.0463
5:32258747:A:T	50	100	1	0.01543
5:32259398:T:C	50	100	1	0.313
5:32259666:G:A	50	100	1	0.05519
5:32260077:C:T	50	98	0.96	0.2754
5:32260743:A:G	50	96	0.96	0.4239
5:32260776:G:A	50	100	1	0.0118
5:32261662:G:A	50	100	1	0.04575
5:32261820:C:A	50	100	1	0.04394
5:32261821:C:A	50	100	1	0.04394
5:32261937:C:T	50	100	0.97	0.05519
5:32262190:G:T	50	100	0.99	0.05519
5:32262366:C:T	50	100	0.97	0.1743
5:32262489:T:C	50	100	1	0.01253
5:32262575:T:C	50	100	0.95	0.06663
5:32262940:A:G	50	100	1	0.06536
5:32262993:G:T	50	100	1	0.4508
5:32263210:C:T	50	100	1	0.01543
5:32263301:T:C	50	100	1	0.03994
5:32263468:C:T	50	100	1	0.05537
5:32263622:G:A	50	100	1	0.03468
5:32263749:T:C	50	100	1	0.05047
5:32263962:A:G	50	100	1	0.01543
5:32264487:G:A	50	100	1	0.01688
5:32264588:A:G	50	100	1	0.01634
5:32265278:G:A	50	100	1	0.01543
5:32265287:C:T	50	100	1	0.01071
5:32265551:T:G	50	100	1	0.01543
5:32265802:C:T	50	100	1	0.3598
5:32266044:G:A	50	100	0.99	0.05265
5:32266303:C:T	50	100	1	0.01634
5:32266475:G:A	50	100	0.98	0.02578
5:32266508:T:C	50	100	1	0.03994
5:32266546:C:G	50	100	1	0.3571
5:32266705:A:C	50	100	1	0.03994
5:32266787:G:C	50	100	1	0.06663
5:32266817:T:C	50	100	1	0.05537
5:32266949:G:A	50	100	0.87	0.01307
5:32267065:G:A	50	100	1	0.04611
5:32267686:A:C	50	100	1	0.01616
5:32267736:A:G	50	100	1	0.05937
5:32267739:C:T	50	100	1	0.05519
5:32267865:C:G	50	100	1	0.0207
5:32268029:T:C	50	100	1	0.01543
5:32268154:G:A	50	100	1	0.04611
5:32268274:G:A	50	100	0.92	0.01307
5:32268381:A:G	49	100	1	0.01543
5:32268634:C:G	50	100	1	0.03304
5:32268967:A:G	50	100	1	0.03976
5:32269375:T:C	50	100	0.99	0.03849
5:32269594:C:T	50	100	1	0.05519
5:32269608:T:G	50	100	1	0.03468
5:32269919:T:C	50	100	1	0.04611
5:32270037:T:C	50	100	1	0.04884
5:32270324:T:C	50	100	0.99	0.03849
5:32270375:G:A	50	100	0.99	0.03849
5:32270543:A:C	50	100	1	0.4537
5:32270623:G:A	50	100	0.98	0.01598
5:32270641:C:G	50	100	1	0.4528
5:32270668:G:A	50	100	0.99	0.03849
5:32271601:C:T	50	98	1	0.03486
5:32272577:A:G	50	100	1	0.05556
5:32272793:C:T	50	100	1	0.4548
5:32272985:T:C	50	100	1	0.01543
5:32273008:G:A	50	98	1	0.3085
5:32273260:C:T	50	100	0.88	0.01398
5:32273589:A:G	50	100	1	0.01688
5:32273730:A:G	50	100	1	0.4537
5:32273782:A:G	50	100	0.97	0.04521
5:32274153:A:C	50	100	0.99	0.02052
5:32274298:G:C	50	100	1	0.2622
5:32274379:G:A	50	100	1	0.3085
5:32274645:T:C	50	100	1	0.01688
5:32274660:T:C	50	100	1	0.4552
5:32274861:T:C	50	100	0.98	0.08515
5:32274898:T:C	50	100	1	0.01688
5:32274910:T:C	50	100	1	0.4495
5:32275084:C:A	50	100	1	0.01216
5:32275133:G:A	50	100	0.99	0.03867
5:32275361:G:A	50	100	1	0.04884
5:32275502:T:C	50	100	0.92	0.02269
5:32275776:G:C	50	100	0.97	0.01634
5:32275826:C:T	50	100	1	0.03922
5:32276090:A:G	50	100	1	0.01543
5:32276190:G:A	50	98	1	0.2195
5:32276247:C:G	50	100	1	0.01616
5:32276346:C:G	49	100	0.99	0.01543
5:32276528:T:C	50	100	1	0.3086
5:32276610:A:G	50	100	1	0.04866
5:32277010:C:T	50	100	1	0.04866
5:32277044:C:T	50	100	0.93	0.03885
5:32278127:A:G	50	96	0.96	0.03086
5:32278522:T:C	50	100	0.97	0.2564
5:32279025:G:A	50	100	1	0.01852
5:32279133:A:G	48	100	1	0.02923
5:32279209:C:T	50	100	0.95	0.02433
5:32279629:C:T	50	100	1	0.02578
5:32279639:G:C	50	100	1	0.04267
5:32280389:T:A	50	100	0.99	0.262
5:32280740:T:G	50	100	1	0.3724
5:32280856:T:C	50	100	0.99	0.2622
5:32281265:C:A	46	91.3	0.98	0.2885
5:32281624:G:A	50	100	0.98	0.04267
5:32281715:C:T	50	100	0.99	0.02233
5:32281941:C:T	50	98	0.99	0.2622
5:32282165:G:A	50	100	1	0.0236
5:32282190:G:C	50	100	0.98	0.04267
5:32282329:G:C	50	100	1	0.01543
5:32282346:G:A	50	100	0.97	0.01634
5:32282928:G:A	50	100	1	0.01543
5:32282992:G:C	50	100	0.98	0.04267
5:32283820:G:A	50	100	1	0.01543
5:32284152:A:T	50	96	0.9	0.02923
5:32284205:T:C	50	100	0.99	0.4973
5:32284421:A:G	50	100	0.99	0.2834
5:32284678:T:C	50	100	0.99	0.3106
5:32285295:T:G	50	100	0.98	0.04267
5:32285535:A:T	50	100	1	0.01652
5:32285865:C:T	50	100	0.84	0.02705
5:32286287:G:A	50	100	0.97	0.04248
5:32286314:G:A	50	100	0.9	0.03359
5:32286511:C:T	50	100	1	0.01543
5:32286842:T:C	50	100	1	0.4337
5:32287879:G:A	50	100	0.99	0.4334
5:32287941:G:A	50	98	1	0.01107
5:32287981:G:A	50	100	1	0.0167
5:32288461:T:C	50	100	0.98	0.04267
5:32288917:T:C	50	100	0.99	0.0158
5:32288929:A:G	50	100	1	0.01707
5:32289189:T:C	50	100	1	0.0236
5:32289367:C:T	50	100	0.97	0.061
5:32289444:G:A	50	100	0.99	0.2041
5:32289866:G:A	50	100	0.99	0.4443
5:32289874:A:T	50	100	0.99	0.4592
5:32290108:A:G	50	100	1	0.01906
5:32290201:C:A	50	100	1	0.01688
5:32290258:T:C	50	100	1	0.02342
5:32290840:G:A	50	100	1	0.063
5:32290975:C:A	50	100	0.99	0.4332
5:32291238:C:T	50	100	0.99	0.2609
5:32291620:A:T	50	100	1	0.01543
5:32291857:A:C	50	100	0.99	0.2041
5:32292113:C:A	50	100	0.98	0.04285
5:32292423:C:T	50	100	1	0.01707
5:32292663:A:G	50	100	0.99	0.3664
5:32292985:T:C	50	100	0.99	0.2039
5:32293629:G:A	50	100	1	0.06064
5:32293785:G:C	50	100	0.99	0.433
5:32293874:G:A	50	100	0.99	0.4328
5:32293938:C:T	50	100	1	0.01543
5:32294319:T:A	50	100	1	0.01543
5:32294339:A:G	50	100	0.99	0.4334
5:32294347:T:C	50	100	0.96	0.04285
5:32294715:T:C	50	100	1	0.01543
5:32294740:A:T	50	100	0.96	0.06082
5:32295186:C:T	50	100	1	0.01707
5:32295205:G:C	50	100	0.87	0.01452
5:32295468:C:T	50	100	0.99	0.4159
5:32295539:T:A	50	100	1	0.02251
5:32296094:G:A	50	100	1	0.01543
5:32296108:G:A	50	100	1	0.01543
5:32296212:T:A	50	100	0.99	0.1941
5:32296494:G:A	50	100	1	0.01543
5:32296830:C:T	50	100	0.94	0.03577
5:32296917:A:G	50	100	0.98	0.04303
5:32297058:G:A	50	98	0.98	0.08696
5:32297894:G:A	50	100	0.98	0.01598
5:32298079:G:A	50	100	0.98	0.04303
5:32298174:G:A	50	100	1	0.01543
5:32298871:C:T	50	100	0.97	0.06173
5:32299055:G:A	50	100	1	0.02215
5:32299179:T:C	50	100	1	0.02052
5:32299579:A:C	50	100	0.76	0.01107
5:32299934:A:G	50	100	1	0.02197
5:32300215:T:C	50	100	0.99	0.01743
5:32300328:C:T	50	100	1	0.01543
5:32300371:T:C	50	100	0.99	0.2613
5:32300656:T:C	50	100	0.99	0.4967
5:32300658:A:T	50	100	0.99	0.2039
5:32300745:G:T	50	100	0.98	0.04956
5:32300970:A:G	50	100	0.99	0.3662
5:32300990:G:A	50	100	1	0.02596
5:32301049:G:A	50	100	0.99	0.2375
5:32301491:T:C	50	100	1	0.01543
5:32302446:C:T	50	100	0.99	0.02015
5:32302702:C:T	50	100	1	0.01707
5:32302723:A:T	46	100	0.98	0.01725
5:32302833:T:C	50	100	0.99	0.2605
5:32302907:T:C	50	100	0.99	0.02923
5:32303307:T:C	50	100	1	0.01543
5:32304045:G:A	50	100	0.98	0.04303
5:32304049:G:A	50	100	0.99	0.01888
5:32304219:C:T	50	100	0.99	0.2371
5:32304264:G:A	50	100	0.98	0.04303
5:32304275:G:A	50	100	0.98	0.02015
5:32304277:G:A	50	100	0.98	0.04303
5:32304898:A:G	50	100	1	0.01543
5:32305182:C:T	50	100	0.89	0.0354
5:32305817:T:C	50	100	0.99	0.4444
5:32306503:C:T	50	100	1	0.01598
5:32306639:A:G	50	100	1	0.01543
5:32306716:T:C	50	100	0.97	0.01888
5:32307713:G:T	50	100	0.98	0.04303
5:32308311:G:C	50	100	0.98	0.01743
5:32308379:C:A	50	100	1	0.01071
5:32308600:T:C	50	100	0.99	0.279
5:32308641:G:A	50	100	1	0.01561
5:32308661:C:T	50	100	0.99	0.2369
5:32308762:G:A	50	100	0.99	0.2367
5:32308861:C:T	50	100	1	0.01561
5:32309491:G:A	50	100	0.96	0.01652
5:32309851:G:A	50	100	0.99	0.2369
5:32309859:A:T	50	100	0.99	0.2369
5:32310094:T:C	50	100	1	0.02651
5:32310567:C:T	50	100	1	0.0158
5:32310905:G:A	50	100	0.98	0.02469
5:32310908:C:T	50	100	0.98	0.02469
5:32310928:C:T	50	100	0.98	0.02469
5:32311025:C:T	50	100	0.99	0.2367
5:32311176:A:G	50	100	0.98	0.3462
5:32311397:C:T	50	100	0.99	0.2491
5:32311400:T:G	50	100	1	0.02124
5:32311497:T:C	50	98	1	0.01598
5:32312429:C:T	50	98	1	0.01652
5:32312741:G:C	50	100	1	0.03214
5:32313020:G:A	50	100	1	0.03195
5:32313114:C:G	50	100	0.98	0.03486
5:32313688:T:A	46	97.8	1	0.3228
5:32314917:T:C	50	100	1	0.02306
5:32315437:A:C	50	98	0.76	0.04557
5:32315670:C:T	50	100	0.99	0.02941
5:32316039:A:G	50	98	1	0.3237
5:32316928:G:A	50	100	0.92	0.01089
5:32316950:G:A	50	100	0.99	0.01344
5:32317333:C:T	50	100	1	0.3827
5:32317671:G:A	50	100	1	0.02306
5:32317716:A:G	48	79.2	0.85	0.03722
5:32317718:A:G	47	80.9	0.94	0.4254
5:32317720:A:G	48	79.2	0.96	0.4274
5:32317722:A:G	48	81.2	0.86	0.04866
5:32317740:A:G	48	91.7	1	0.3433
5:32317742:A:G	48	91.7	1	0.3459
5:32317847:C:T	50	100	1	0.01725
5:32317922:G:A	50	98	1	0.382
5:32318610:G:A	50	98	1	0.325
5:32318902:C:A	50	100	1	0.04775
5:32319341:C:T	50	100	0.99	0.01307
5:32319438:G:A	50	98	0.99	0.3468
5:32319450:G:A	50	98	0.99	0.3468
5:32319559:G:A	50	98	0.99	0.3829
5:32320515:G:A	50	100	1	0.01797
5:32320538:C:T	50	100	0.99	0.386
5:32320681:C:T	50	100	1	0.01761
5:32320854:G:C	50	100	0.99	0.3253
5:32321415:G:A	50	100	0.99	0.3477
5:32321736:G:A	50	100	1	0.01743
5:32322405:A:C	50	98	0.85	0.0207
5:32322705:C:T	50	96	0.99	0.3662
5:32322868:C:T	50	96	0.98	0.3965
5:32323064:C:T	50	100	0.94	0.01743
5:32323120:A:G	50	100	1	0.01688
5:32323156:T:C	50	100	1	0.01761
5:32323301:G:A	50	100	0.99	0.04357
5:32323398:A:G	50	98	0.96	0.2229
5:32323433:G:A	50	82	0.95	0.4704
5:32323517:A:G	50	100	0.97	0.4855
5:32323664:C:A	50	100	0.96	0.0167
5:32324256:T:C	50	100	0.9	0.0207
5:32324267:A:G	50	100	0.98	0.453
5:32324406:G:A	50	100	0.98	0.4746
5:32324621:C:T	50	100	0.92	0.01471
5:32324631:G:T	50	100	0.98	0.4784
5:32324693:G:A	50	100	0.85	0.01634
5:32325485:C:T	50	100	0.98	0.4835
5:32326128:G:A	50	98	0.98	0.1888
5:32326479:G:A	50	100	0.97	0.01634
5:32326978:G:C	50	100	0.86	0.01053
5:32327220:G:T	50	100	0.97	0.2435
5:32327278:T:C	50	98	0.98	0.1879
5:32327288:T:C	50	100	0.98	0.01307
5:32327302:T:A	50	98	0.97	0.1928
5:32327328:C:T	50	98	0.97	0.1928
5:32327981:T:C	50	100	0.97	0.193
5:32328012:G:T	50	100	0.84	0.01652
5:32328115:C:T	50	100	0.84	0.01688
5:32329149:T:C	50	98	0.99	0.4993
5:32329243:G:A	50	98	0.99	0.4993
5:32330047:C:G	50	100	1	0.01652
5:32330807:G:A	50	100	1	0.4136
5:32331218:G:A	50	100	0.99	0.08043
5:32331308:C:T	50	100	1	0.2117
5:32331350:A:G	50	100	1	0.4138
5:32332053:G:A	50	100	0.89	0.02578
5:32332074:C:T	50	100	1	0.2001
5:32332309:T:C	50	100	1	0.01652
5:32332344:G:T	50	100	1	0.498
5:32332574:C:A	50	100	0.99	0.0846
5:32333636:G:A	50	100	1	0.4056
5:32333681:T:C	50	100	0.93	0.04448
5:32333873:T:C	50	100	0.98	0.0846
5:32334010:A:G	50	100	1	0.01652
5:32334056:T:C	50	100	1	0.4956
5:32334151:G:A	50	100	1	0.01652
5:32334183:G:A	50	100	1	0.05828
5:32334941:T:A	50	100	1	0.01652
5:32335540:G:A	50	100	1	0.2631
5:32336137:C:T	50	100	1	0.03431
5:32336159:A:G	50	100	1	0.205
5:32336678:C:T	50	100	1	0.01416
5:32337150:T:C	50	100	1	0.0167
5:32337556:G:T	50	100	1	0.205
5:32337682:T:C	50	100	1	0.03431
5:32337730:C:T	50	100	1	0.406
5:32337757:C:T	50	100	0.95	0.01743
5:32337764:C:T	50	98	0.96	0.01144
5:32337962:G:A	50	100	0.99	0.03177
5:32338194:A:G	50	100	0.93	0.02578
5:32338218:T:G	50	100	1	0.03177
5:32338386:G:C	50	100	1	0.03195
5:32338403:A:G	50	100	0.88	0.06137
5:32338462:T:C	41	95.1	0.79	0.02233
5:32338627:A:G	50	100	1	0.0167
5:32338685:C:A	50	100	0.96	0.01144
5:32339118:C:T	50	100	0.99	0.224
5:32339155:T:G	50	100	1	0.03177
5:32339964:A:G	50	100	1	0.1581
5:32340134:C:T	50	98	1	0.03214
5:32340209:C:G	50	100	1	0.4991
5:32340218:T:C	50	100	1	0.4114
5:32340224:C:T	50	100	1	0.4119
5:32340665:T:G	50	100	1	0.213
5:32340937:A:C	50	100	1	0.01688
5:32341475:G:A	50	100	1	0.03177
5:32341722:G:C	50	100	0.93	0.02578
5:32341757:C:A	50	100	1	0.2128
5:32341783:G:A	50	98	0.99	0.2239
5:32341794:G:A	50	90	0.86	0.09949
5:32341825:G:A	50	100	1	0.4052
5:32342251:T:C	50	100	0.99	0.01144
5:32342498:G:T	50	100	1	0.01688
5:32342680:C:T	50	100	1	0.3217
5:32342712:A:G	50	100	0.85	0.02996
5:32342890:C:T	50	100	1	0.01707
5:32342927:G:A	50	98	1	0.4139
5:32343157:T:C	50	100	0.95	0.01089
5:32343334:C:T	50	100	0.99	0.08079
5:32343636:A:G	50	100	1	0.01688
5:32343780:A:G	50	100	0.97	0.08007
5:32343989:G:A	50	100	1	0.3219
5:32344132:G:A	50	100	0.99	0.2237
5:32344643:G:A	50	100	1	0.03177
5:32344818:C:T	50	100	1	0.01489
5:32344938:G:A	49	100	0.99	0.4087
5:32344954:A:T	50	100	0.98	0.2035
5:32344959:A:C	50	96	0.61	0.03195
5:32344979:G:A	50	100	1	0.01434
5:32345002:C:T	50	98	0.99	0.2021
5:32345003:G:A	50	100	0.94	0.01253
5:32345024:G:A	49	95.9	0.97	0.2073
5:32345404:T:C	50	100	1	0.07516
5:32345565:C:T	50	100	1	0.07571
5:32345784:A:C	50	100	1	0.1645
5:32345846:G:A	50	100	0.99	0.2382
5:32345880:G:T	50	100	0.89	0.03776
5:32345902:A:G	50	100	1	0.23
5:32346026:T:C	50	100	1	0.07571
5:32346073:T:C	50	100	1	0.0345
5:32346078:C:T	50	100	1	0.07589
5:32346367:C:T	50	100	1	0.03431
5:32346438:G:A	50	100	0.92	0.01089
5:32346710:A:G	50	98	1	0.197
5:32346942:T:G	50	100	1	0.07589
5:32347011:G:A	50	100	0.99	0.2406
5:32347533:C:T	50	100	1	0.07589
5:32347932:A:T	50	100	1	0.3676
5:32348487:T:C	50	100	1	0.07643
5:32348702:A:G	50	100	1	0.0345
5:32349278:C:A	50	100	1	0.23
5:32349535:C:T	50	100	1	0.2567
5:32350069:G:A	50	98	0.88	0.01834
5:32350138:G:A	50	100	1	0.3753
5:32350277:G:T	48	93.8	0.99	0.3938
5:32350343:A:G	50	100	0.98	0.05683
5:32350402:T:G	50	100	0.99	0.01344
5:32350871:C:T	50	100	0.99	0.3954
5:32350905:G:A	49	98	0.99	0.01235
5:32351292:G:C	50	100	1	0.07589
5:32351822:T:A	50	100	1	0.2489
5:32352221:G:A	50	100	0.97	0.01017
5:32352232:G:A	50	100	1	0.2467
5:32352620:G:A	50	100	1	0.1905
5:32352639:C:T	50	100	1	0.2398
5:32352647:C:T	50	100	1	0.01852
5:32352734:C:T	50	100	1	0.3911
5:32353393:G:A	50	100	0.97	0.02741
5:32353544:T:C	50	100	0.97	0.01017
5:32353960:A:G	49	100	1	0.1643
5:32356464:G:A	50	100	1	0.2308
5:32356717:C:A	50	100	1	0.03431
5:32356870:A:C	50	100	1	0.1276
5:32357486:G:A	50	100	1	0.02197
5:32357504:G:A	50	100	0.97	0.01017
5:32357623:C:T	50	100	1	0.09223
5:32357679:T:C	50	100	1	0.01997
5:32358432:T:C	50	100	1	0.07335
5:32358487:C:T	50	100	1	0.01598
5:32358760:G:A	50	100	1	0.221
5:32358776:A:C	50	100	1	0.3662
5:32358945:G:A	50	100	1	0.2398
5:32359354:T:C	50	100	1	0.2398
5:32359680:G:C	50	98	1	0.09223
5:32359869:G:C	50	98	1	0.2447
5:32359920:G:T	50	100	0.98	0.3711
5:32360107:A:C	50	100	1	0.02596
5:32360677:A:G	50	100	1	0.07589
5:32360762:T:C	50	100	1	0.1964
5:32360843:C:T	50	100	0.99	0.2738
5:32361751:C:T	50	100	1	0.09223
5:32361909:C:T	50	100	1	0.03232
5:32362493:A:C	50	100	1	0.01634
5:32362545:T:C	50	98	0.91	0.02505
5:32363013:A:C	50	100	1	0.03431
5:32364081:C:T	50	100	1	0.01216
5:32364551:C:T	50	100	0.99	0.4012
5:32364979:G:A	50	100	0.97	0.01017
5:32365731:C:T	50	100	1	0.01652
5:32365840:A:T	50	98	0.9	0.02869
5:32366260:G:A	50	100	0.99	0.01344
5:32366354:C:T	50	100	1	0.07589
5:32366414:T:C	50	100	1	0.2306
5:32366427:T:C	50	100	0.99	0.398
5:32366466:A:G	50	100	1	0.01634
5:32366508:C:T	50	98	0.92	0.02306
5:32366632:A:G	50	100	1	0.2587
5:32366726:A:T	50	100	1	0.2489
5:32366915:T:C	50	100	1	0.01652
5:32367287:T:C	50	100	1	0.01634
5:32367376:G:A	50	100	1	0.07589
5:32367478:A:G	50	100	1	0.01652
5:32367714:C:T	50	100	1	0.02614
5:32368094:T:C	50	100	1	0.09223
5:32368251:C:A	50	100	1	0.01634
5:32368313:G:A	50	100	1	0.3938
5:32369271:T:G	50	100	1	0.1643
5:32369558:C:T	50	100	1	0.01634
5:32369596:A:G	50	100	0.9	0.01525
5:32369702:C:T	50	100	1	0.02578
5:32369876:A:G	50	100	1	0.01634
5:32370110:T:G	49	100	1	0.01634
5:32370903:C:T	50	98	1	0.2269
5:32370909:T:C	50	100	1	0.2306
5:32371008:A:T	50	100	1	0.1964
5:32371127:C:T	50	100	0.99	0.3702
5:32371202:T:C	50	100	1	0.01634
5:32371333:G:A	50	100	0.98	0.02614
5:32371672:G:A	50	100	1	0.2436
5:32371992:C:A	50	100	1	0.03232
5:32372222:G:A	50	100	1	0.01634
5:32372338:T:C	50	100	0.99	0.01017
5:32372550:G:A	50	100	0.93	0.01434
5:32372617:G:C	50	100	1	0.02596
5:32372706:G:A	50	100	1	0.01017
5:32372803:C:G	50	100	0.99	0.3735
5:32372822:A:G	50	100	1	0.09223
5:32372908:C:G	50	100	1	0.01634
5:32373062:C:T	50	100	0.99	0.1906
5:32373198:G:T	50	100	1	0.01198
5:32373364:G:A	50	100	1	0.158
5:32373499:G:A	50	100	0.99	0.07335
5:32374084:T:C	50	100	1	0.01634
5:32375234:T:C	50	100	1	0.03413
5:32375427:C:T	50	100	1	0.01634
5:32375726:C:T	50	100	0.99	0.3914
5:32375759:G:A	50	100	0.99	0.01943
5:32376259:A:G	50	100	1	0.2309
5:32376332:C:T	50	100	0.99	0.3891
5:32376518:T:C	49	100	0.93	0.02669
5:32376601:C:G	50	100	1	0.03413
5:32376903:C:T	49	100	1	0.01834
5:32376979:C:A	50	100	1	0.07589
5:32377105:A:G	50	100	1	0.07607
5:32377135:A:G	50	100	1	0.366
5:32377183:G:T	50	98	1	0.01652
5:32377427:G:A	50	100	0.94	0.01434
5:32377870:T:C	50	100	1	0.02306
5:32377917:C:T	50	100	0.98	0.06245
5:32378679:C:T	50	100	0.99	0.3907
5:32378756:T:C	50	100	1	0.01634
5:32378776:C:T	50	100	1	0.2229
5:32378777:C:T	50	100	1	0.01598
5:32378822:T:C	50	100	1	0.01634
5:32379104:G:A	50	100	1	0.07589
5:32380558:G:A	50	100	1	0.02578
5:32381036:T:G	50	100	1	0.01598
5:32381795:T:C	50	100	0.96	0.03322
5:32383409:A:G	50	100	1	0.03286
5:32384321:C:T	50	100	1	0.07589
5:32384414:C:T	50	100	0.99	0.01943
5:32384463:C:G	50	100	0.99	0.2738
5:32384899:T:C	50	100	1	0.07589
5:32385148:C:T	50	100	1	0.09223
5:32385759:G:A	50	98	1	0.3942
5:32385764:G:A	50	98	1	0.3942
5:32385797:G:A	50	100	1	0.09223
5:32385895:C:A	50	100	1	0.07589
5:32385897:A:G	50	100	1	0.07589
5:32385966:T:C	50	100	1	0.02306
5:32386138:C:T	50	98	1	0.01652
5:32386971:A:C	50	100	1	0.0118
5:32387042:C:T	50	100	1	0.01017
5:32387225:A:T	50	100	0.99	0.01398
5:32387273:G:A	50	100	1	0.01107
5:32387452:T:C	50	100	1	0.03413
5:32387881:A:T	50	100	0.99	0.3967
5:32387973:G:A	50	100	1	0.01017
5:32388121:T:C	50	100	1	0.2275
5:32388365:T:C	50	98	0.99	0.366
5:32388379:G:C	50	100	0.99	0.2496
5:32389113:T:A	50	100	1	0.2193
5:32389221:A:G	50	98	1	0.09241
5:32389534:T:C	50	100	1	0.07589
5:32389702:T:A	50	100	1	0.01017
5:32389937:A:G	50	100	1	0.07589
5:32390643:C:G	50	100	0.98	0.01162
5:32391016:C:T	50	100	1	0.01017
5:32391514:C:T	50	100	1	0.01652
5:32391561:T:C	50	100	1	0.01017
5:32391589:A:G	50	100	0.97	0.02905
5:32391922:T:C	50	98	0.99	0.1033
5:32392319:G:A	50	98	1	0.01652
5:32392590:C:T	50	98	1	0.01652
5:32393130:C:T	50	98	1	0.01652
5:32393346:T:A	49	100	1	0.02306
5:32394036:A:G	50	98	1	0.01652
5:32394089:A:G	50	100	0.93	0.02669
5:32394545:C:T	50	100	1	0.0167
5:32394809:T:A	50	100	0.98	0.3647
5:32394848:A:T	50	100	1	0.07589
5:32394859:T:C	50	100	1	0.0167
5:32395185:T:C	50	100	1	0.02306
5:32395396:C:T	50	100	1	0.07589
5:32395887:T:G	50	100	1	0.01198
5:32396359:C:T	50	100	0.77	0.03758
5:32396638:G:A	50	100	1	0.02324
5:32397054:C:A	50	100	0.83	0.04176
5:32397148:T:C	50	98	0.83	0.06845
5:32397663:T:C	50	100	0.99	0.2253
5:32397765:T:C	50	100	1	0.02306
5:32397896:C:T	48	97.9	0.99	0.3965
5:32397927:G:A	50	98	0.99	0.4054
5:32397950:T:C	50	100	1	0.01107
5:32398285:A:G	50	100	1	0.01634
5:32398359:G:A	50	100	0.95	0.04412
5:32398542:G:C	50	98	0.99	0.36870000000000003
5:32398723:A:G	50	98	1	0.09241
5:32399307:A:G	50	98	0.9	0.02887
5:32399864:T:A	50	100	1	0.02306
5:32399922:A:G	50	100	0.99	0.01634
5:32400161:A:G	50	100	0.99	0.2255
5:32400494:T:C	50	100	1	0.0167
5:32400558:T:G	50	100	1	0.0167
5:32400577:A:G	50	100	1	0.07589
5:32400600:G:A	50	100	0.99	0.2397
5:32400732:C:T	50	100	0.99	0.2505
5:32400847:C:A	50	100	1	0.07589
5:32402127:A:G	50	100	0.99	0.1874
5:32402323:C:G	50	100	1	0.01634
5:32402571:A:G	50	100	0.99	0.329
5:32402709:T:C	50	100	1	0.01035
5:32403241:C:T	50	100	1	0.07607
5:32403438:T:C	50	100	1	0.01688
5:32404215:A:C	50	100	1	0.01652
5:32404620:C:G	50	100	1	0.01652
5:32404887:G:A	50	98	1	0.01235
5:32405647:A:G	50	98	0.99	0.3689
5:32406483:C:T	50	100	1	0.02269
5:32407128:A:G	50	100	1	0.02306
5:32407294:G:C	50	98	0.99	0.3666
5:32407660:T:C	50	100	1	0.02397
5:32408214:T:C	50	100	1	0.07589
5:32408333:A:C	49	79.6	0.93	0.4975
5:32408624:A:C	50	98	1	0.09241
5:32408697:T:C	50	100	1	0.2257
5:32409587:G:A	50	100	1	0.01652
5:32409623:C:T	50	100	1	0.03214
5:32409842:C:T	50	100	1	0.02306
5:32409872:T:C	50	100	1	0.07607
5:32410078:G:C	50	98	1	0.3662
5:32410348:T:C	49	98	1	0.07589
5:32410577:C:T	50	100	1	0.07625
5:32410711:T:C	50	100	1	0.0167
5:32410953:T:C	50	100	0.99	0.1645
5:32411025:G:A	50	100	1	0.0167
5:32411150:C:T	50	100	0.96	0.0167
5:32411408:G:T	50	98	0.99	0.4007
5:32411417:G:A	50	100	1	0.01017
5:32411454:C:T	50	98	1	0.01017
5:32411570:C:T	50	96	0.99	0.2509
5:32411579:C:A	50	98	1	0.03195
5:32412387:A:G	50	98	1	0.09241
5:32412430:T:C	50	100	1	0.2246
5:32412533:C:T	50	100	1	0.01652
5:32412907:G:A	50	100	1	0.01598
5:32412930:T:C	50	100	1	0.07335
5:32412985:T:A	50	98	1	0.01652
5:32413424:G:A	50	100	1	0.07335
5:32413634:C:T	50	100	1	0.01017
5:32413963:T:C	50	100	1	0.07589
5:32414450:T:C	50	100	1	0.2255
5:32414482:C:T	50	100	1	0.01652
5:32414691:G:C	50	100	1	0.02251
5:32414740:C:T	50	100	1	0.07589
5:32415523:C:T	33	93.9	0.7	0.03341
5:32415528:G:A	41	92.7	0.98	0.02705
5:32415545:T:C	49	95.9	0.99	0.2531
5:32415686:G:T	50	100	1	0.2211
5:32415852:T:C	50	96	0.94	0.02814
5:32416180:C:T	50	100	1	0.07607
5:32416529:G:A	50	100	0.99	0.4029
5:32416657:G:C	50	100	0.99	0.1583
5:32417589:G:A	50	98	1	0.07589
5:32418485:G:C	50	100	0.99	0.01035
5:32418523:T:C	50	98	1	0.242
5:32418611:T:C	50	100	1	0.01652
5:32419261:T:C	50	100	1	0.02306
5:32419270:G:A	50	100	0.99	0.1242
5:32419344:T:C	50	100	0.99	0.01017
5:32419700:T:C	50	100	0.99	0.2295
5:32419744:T:C	50	100	0.99	0.4009
5:32420311:T:A	50	100	1	0.2513
5:32420431:C:T	50	100	1	0.01652
5:32420791:G:T	50	100	0.99	0.01017
5:32421076:T:G	50	98	0.99	0.01253
5:32421097:A:G	50	100	1	0.2242
5:32421745:C:A	50	98	1	0.3658
5:32421808:T:C	50	100	1	0.4049
5:32422375:G:C	50	100	1	0.01652
5:32422388:A:G	50	100	0.84	0.04739
5:32422545:C:T	50	100	1	0.03286
5:32422613:G:A	50	100	1	0.0167
5:32423083:C:T	50	100	1	0.2193
5:32423269:G:A	50	100	0.91	0.02941
5:32423960:C:T	50	100	1	0.09314
5:32424107:G:A	50	100	1	0.01652
5:32424392:G:A	50	98	1	0.4056
5:32424510:G:A	50	100	1	0.1599
5:32424530:C:T	50	98	0.97	0.02669
5:32424710:G:C	50	100	0.99	0.01035
5:32424865:C:T	50	100	1	0.02306
5:32425519:T:C	50	100	1	0.01071
5:32425528:C:G	50	100	1	0.07589
5:32425534:C:T	50	100	1	0.07607
5:32425717:G:A	50	98	1	0.3965
5:32425924:T:C	50	98	0.99	0.2242
5:32425991:C:T	50	100	0.98	0.07643
5:32426328:G:A	50	100	0.92	0.02633
5:32426448:T:C	50	100	1	0.01053
5:32426699:C:T	50	100	1	0.01634
5:32426794:T:C	50	100	1	0.03232
5:32426837:G:A	50	100	1	0.02306
5:32427306:G:A	50	100	1	0.01634
5:32427371:T:C	50	100	1	0.01634
5:32427372:C:T	50	100	0.99	0.01017
5:32427482:A:G	50	100	1	0.4139
5:32427725:C:T	50	100	1	0.4025
5:32427779:G:C	50	100	1	0.01634
5:32427913:C:T	50	100	1	0.187
5:32428329:G:C	50	98	1	0.3985
5:32428444:C:G	50	98	1	0.01235
5:32428605:T:C	50	100	1	0.4045
5:32428895:T:C	50	100	1	0.02306
5:32428937:C:T	50	100	1	0.02306
5:32429130:A:C	50	98	1	0.07589
5:32429147:G:A	50	100	1	0.2224
5:32429250:C:T	50	100	1	0.2736
5:32429552:A:G	50	100	0.98	0.02397
5:32429643:T:C	50	96	0.94	0.02832
5:32429912:A:T	50	100	0.98	0.01652
5:32429925:T:G	50	100	1	0.01634
5:32430006:T:C	50	100	1	0.07589
5:32430302:C:A	50	100	1	0.01634
5:32430353:T:C	50	98	1	0.2246
5:32431147:G:A	50	100	1	0.02306
5:32431270:C:T	50	96	1	0.4018
5:32432019:T:A	50	100	0.9	0.01035
5:32432117:G:C	50	100	0.99	0.01017
5:32432394:T:C	50	100	0.97	0.01362
5:32432831:T:G	50	98	1	0.2217
5:32432999:A:T	50	100	1	0.07607
5:32433224:A:C	50	98	1	0.2409
5:32434003:A:G	50	100	1	0.02306
5:32434125:G:A	50	98	1	0.4056
5:32434340:C:T	50	98	1	0.222
5:32434349:T:C	50	98	1	0.2407
5:32434367:C:A	50	100	1	0.07607
5:32434420:G:C	50	100	1	0.02306
5:32434448:T:A	50	98	1	0.3675
5:32434594:T:C	50	100	0.99	0.165
5:32434647:C:A	50	100	0.99	0.01017
5:32434722:T:C	50	98	1	0.4078
5:32434855:A:G	50	100	1	0.07607
5:32435459:C:A	50	100	0.99	0.1545
5:32435899:T:C	50	100	1	0.01652
5:32436093:C:A	49	100	1	0.07607
5:32436123:G:C	47	95.7	0.99	0.4047
5:32436898:T:C	50	100	0.99	0.01017
5:32437552:T:C	50	100	0.99	0.2304
5:32437677:T:C	50	100	1	0.01616
5:32437764:C:T	50	98	1	0.2482
5:32438058:C:A	50	100	1	0.02233
5:32438922:C:T	50	100	1	0.272
5:32438968:C:T	50	100	1	0.01616
5:32439218:A:G	50	100	0.99	0.4107
5:32439263:C:T	50	100	0.99	0.102
5:32439478:G:A	50	100	1	0.02596
5:32439533:T:A	50	100	0.99	0.1995
5:32440361:A:G	50	100	1	0.0167
5:32440431:G:T	50	100	1	0.07371
5:32440697:T:C	50	100	0.97	0.01362
5:32440997:C:T	50	100	0.94	0.01725
5:32441803:A:T	50	100	0.99	0.2694
5:32442358:T:C	50	98	0.94	0.01725
5:32442389:G:A	50	100	1	0.07607
5:32443506:T:C	49	98	0.98	0.09168
5:32444093:C:G	50	98	0.96	0.3266
5:32444133:G:A	50	98	0.92	0.02651
5:32444180:A:G	50	100	0.96	0.3061
5:32444853:G:C	50	100	0.98	0.01434
5:32445039:A:C	50	100	0.95	0.06463
5:32445219:G:A	50	94	0.97	0.4675
5:32445377:G:C	50	98	0.95	0.4702
5:32445846:C:T	50	100	0.96	0.1886
5:32445854:C:G	50	96	0.94	0.0728
5:32446146:G:T	50	98	0.96	0.1532
5:32446170:C:T	50	94	0.96	0.1158
5:32446439:A:G	50	96	0.89	0.02923
5:32446485:T:G	50	100	0.89	0.02179
5:32446507:C:A	50	100	0.98	0.01198
5:32446619:A:C	50	100	0.98	0.02596
5:32447007:C:T	50	98	0.99	0.01289
5:32447013:C:G	50	100	0.88	0.03086
5:32447071:A:G	50	96	0.91	0.02778
5:32447544:T:C	50	100	0.97	0.2166
5:32447962:G:T	50	100	0.98	0.1883
5:32448149:G:A	50	98	0.96	0.1171
5:32448296:C:G	50	100	0.96	0.01834
5:32448720:C:G	50	98	0.96	0.1173
5:32449122:A:G	50	94	0.98	0.386
5:32449279:T:A	50	100	0.98	0.138
5:32449569:G:T	50	98	0.97	0.1474
5:32449683:C:T	50	100	0.86	0.03631
5:32449710:C:T	50	94	0.92	0.2562
5:32449827:G:A	50	100	0.97	0.02996
5:32449867:A:C	50	100	0.97	0.03086
5:32449914:C:T	50	100	0.92	0.0285
5:32449922:C:T	50	100	0.99	0.1885
5:32450416:C:G	50	96	0.9	0.06009
5:32450785:C:T	50	100	0.98	0.0866
5:32450971:G:A	50	96	0.97	0.3706
5:32451321:A:C	50	100	0.92	0.05084
5:32451541:G:A	50	98	0.99	0.01144
5:32451700:T:G	50	100	0.99	0.03359
5:32451971:C:A	50	94	0.94	0.1171
5:32452121:C:T	50	90	0.94	0.1169
5:32452129:C:T	50	90	0.94	0.1171
5:32452169:A:C	50	100	0.98	0.1895
5:32452404:G:T	50	100	0.93	0.04793
5:32452481:T:C	50	100	0.98	0.1901
5:32452604:C:T	50	100	0.69	0.01761
5:32452614:A:G	50	100	0.99	0.03395
5:32452724:C:T	50	100	0.92	0.0276
5:32453135:C:T	50	100	0.96	0.02959
5:32453578:G:A	50	94	0.9	0.1144
5:32453785:A:C	50	100	0.97	0.02505
5:32453919:A:C	50	92	0.9	0.3934
5:32453932:T:C	50	90	0.9	0.3219
5:32454107:C:T	50	98	0.89	0.01398
5:32454178:C:T	50	100	0.92	0.02905
5:32454828:T:C	50	100	0.77	0.07407
5:32455042:T:C	50	100	0.82	0.01489
5:32455684:C:T	50	98	0.93	0.08479
5:32455925:C:G	50	98	0.98	0.4913
5:32455960:A:G	50	100	0.96	0.03341
5:32456401:C:T	50	96	0.98	0.01834
5:32456581:C:G	50	100	0.98	0.2344
5:32457059:G:C	50	100	0.98	0.2556
5:32457085:C:G	50	100	0.99	0.01089
5:32457115:C:T	50	100	0.97	0.02033
5:32457123:A:G	50	100	0.98	0.2665
5:32457229:G:A	50	100	0.99	0.01089
5:32457449:C:T	50	100	0.98	0.01943
5:32457651:T:C	50	100	0.98	0.4719
5:32458010:C:G	50	100	0.99	0.01979
5:32458018:A:C	50	98	0.72	0.01162
5:32458077:G:A	50	98	0.99	0.2347
5:32458317:C:T	50	100	0.97	0.04684
5:32458573:A:G	50	100	0.99	0.2151
5:32458644:C:A	50	100	0.99	0.01089
5:32458673:G:A	50	100	0.99	0.01089
5:32459294:T:C	50	100	0.95	0.01416
5:32459536:T:C	50	100	0.98	0.2347
5:32459643:C:T	50	98	0.77	0.01253
5:32459788:A:G	50	98	0.99	0.2676
5:32460012:G:A	50	96	0.98	0.1732
5:32460535:G:T	49	98	0.99	0.2667
5:32460586:A:G	50	100	1	0.01924
5:32460754:T:C	50	100	0.99	0.01089
5:32460927:T:C	50	98	0.93	0.05828
5:32460938:G:T	50	98	0.98	0.2495
5:32461180:A:G	50	98	0.99	0.236
5:32461186:A:G	50	100	1	0.01452
5:32461188:A:G	50	100	1	0.01943
5:32461697:A:G	50	100	0.99	0.1549
5:32462017:A:T	50	100	1	0.01906
5:32462647:C:T	50	100	0.99	0.2053
5:32462762:C:T	50	98	0.97	0.08315
5:32463127:A:G	50	100	1	0.01089
5:32463706:A:G	50	76	0.99	0.409
5:32463775:G:A	50	96	0.99	0.1725
5:32463838:T:C	50	100	0.99	0.1894
5:32464194:A:G	50	100	0.99	0.343
5:32464310:C:T	50	98	0.99	0.2338
5:32464995:A:T	50	100	1	0.06336
5:32465384:C:T	50	100	1	0.0207
5:32465701:C:A	50	100	1	0.03486
5:32465789:T:C	50	100	1	0.05265
5:32465825:T:C	50	100	0.99	0.2478
5:32466052:G:A	50	100	1	0.05265
5:32466115:C:T	50	100	1	0.01107
5:32466330:A:G	50	98	0.98	0.2752
5:32466739:C:T	50	96	0.99	0.1725
5:32466975:G:T	50	100	1	0.01071
5:32467006:C:T	50	100	0.99	0.04702
5:32467483:A:G	50	100	1	0.02342
5:32467584:T:C	50	100	0.94	0.0532
5:32467810:T:C	50	98	1	0.05338
5:32467813:G:A	50	100	0.98	0.1287
5:32467878:G:A	50	96	0.99	0.2852
5:32467965:G:T	50	100	1	0.0532
5:32468075:G:A	50	98	0.99	0.1405
5:32468300:T:C	50	100	1	0.05301
5:32468324:T:A	50	100	1	0.05301
5:32468417:A:G	50	100	1	0.05301
5:32468633:C:T	50	100	0.98	0.04702
5:32468708:T:C	50	100	1	0.05301
5:32468823:G:C	50	100	1	0.05301
5:32468895:G:A	50	100	1	0.05301
5:32469202:T:G	50	100	1	0.05301
5:32469237:G:A	50	100	0.98	0.1407
5:32469287:G:A	50	100	0.99	0.0118
5:32469822:G:A	50	100	1	0.3526
5:32470149:G:C	50	100	0.99	0.2012
5:32470339:C:T	50	100	0.99	0.3003
5:32470462:A:T	50	100	0.98	0.1683
5:32470661:C:T	50	100	0.98	0.1855
5:32470670:C:T	50	100	0.99	0.2306
5:32470779:G:A	50	100	0.98	0.2447
5:32470798:A:G	50	100	0.98	0.2331
5:32470849:G:A	50	100	0.99	0.3411
5:32471033:A:G	50	100	0.99	0.1748
5:32471239:G:T	50	100	0.99	0.1416
5:32471270:G:A	50	100	0.99	0.3302
5:32471360:C:T	50	100	0.93	0.03431
5:32471509:T:A	50	100	1	0.3784
5:32471552:C:T	50	100	0.99	0.274
5:32471602:G:T	50	100	0.79	0.0256
5:32471714:T:C	50	100	0.99	0.169
5:32471923:T:C	50	100	1	0.01053
5:32472003:G:T	50	100	0.99	0.1741
5:32472059:C:T	50	100	0.99	0.07534
5:32472148:A:C	50	100	0.97	0.2271
5:32472275:C:T	50	100	0.99	0.1694
5:32472337:G:T	50	100	0.99	0.04757
5:32472339:C:T	50	100	1	0.3887
5:32472481:C:A	50	100	0.99	0.2013
5:32472485:A:C	50	100	0.99	0.1883
5:32472678:G:A	49	89.8	0.9	0.1963
5:32472757:A:G	50	100	0.99	0.1543
5:32472833:G:T	50	100	1	0.06028
5:32472881:G:A	47	95.7	0.99	0.1886
5:32473059:C:T	50	98	1	0.03159
5:32473178:C:T	50	100	0.99	0.1874
5:32473233:G:A	50	98	0.99	0.246
5:32473269:G:A	50	100	0.99	0.1874
5:32473509:T:C	50	100	0.97	0.02633
5:32473536:G:A	50	100	1	0.03722
5:32473553:C:T	50	100	1	0.4811
5:32473703:G:T	50	100	1	0.3526
5:32473708:G:C	50	100	1	0.04938
5:32473735:C:T	50	100	0.9	0.05174
5:32473900:T:G	50	100	1	0.4813
5:32474097:C:T	50	100	1	0.1402
5:32474158:C:T	50	100	1	0.1402
5:32474202:T:G	50	100	1	0.4808
5:32474209:G:C	50	100	1	0.4809
5:32474315:G:A	50	100	0.88	0.01471
5:32474366:T:C	50	100	1	0.4804
5:32474418:G:C	50	100	1	0.4804
5:32474893:C:T	50	100	1	0.2867
5:32474957:G:A	50	100	1	0.3834
5:32474964:C:G	50	100	0.99	0.06645
5:32475250:G:C	50	100	1	0.4806
5:32475297:C:T	50	100	1	0.3103
5:32475391:C:T	50	100	1	0.3751
5:32475489:C:T	50	100	1	0.3114
5:32475532:G:T	50	100	0.96	0.0492
5:32475677:G:A	50	100	1	0.3114
5:32475815:C:T	50	100	1	0.1687
5:32476109:G:A	50	100	1	0.4804
5:32476230:C:T	50	100	1	0.2923
5:32476318:C:G	50	100	1	0.3284
5:32476438:T:C	50	100	0.92	0.01725
5:32476517:C:T	50	100	0.95	0.04321
5:32476740:T:C	49	100	1	0.3733
5:32477171:G:A	50	100	1	0.01997
5:32477394:C:A	50	100	0.99	0.04793
5:32477558:C:T	50	100	1	0.1264
5:32477573:G:T	50	100	0.99	0.01216
5:32477847:T:C	50	100	1	0.04267
5:32478096:A:G	50	100	0.99	0.06554
5:32478220:T:C	50	98	1	0.1654
5:32478229:C:T	50	100	1	0.159
5:32478510:A:G	50	100	0.92	0.02469
5:32478663:C:A	50	100	1	0.08878
5:32478881:C:A	50	100	0.99	0.01198
5:32478953:G:A	50	100	1	0.4205
5:32479156:A:G	50	100	0.87	0.01144
5:32479305:C:T	50	100	1	0.3952
5:32479743:G:A	50	100	1	0.1587
5:32479828:A:C	50	100	1	0.3321
5:32479922:C:T	50	94	0.97	0.3845
5:32479942:G:C	49	98	1	0.165
5:32480078:T:C	50	100	1	0.3962
5:32480123:A:G	50	100	1	0.1236
5:32480712:G:A	50	100	0.99	0.06554
5:32480731:A:C	50	100	1	0.3991
5:32481121:T:C	50	100	1	0.3992
5:32481137:G:A	50	100	1	0.3991
5:32481361:T:C	50	100	1	0.3987
5:32481575:G:T	50	98	1	0.0207
5:32481604:G:A	50	100	1	0.02033
5:32481606:G:T	50	100	1	0.09368
5:32481735:G:A	50	100	1	0.1589
5:32482465:G:T	50	100	1	0.02052
5:32482577:T:C	50	100	1	0.1589
5:32483375:G:A	50	96	0.94	0.02505
5:32483446:T:C	50	100	0.99	0.01198
5:32483702:C:G	50	100	0.99	0.3898
5:32483745:C:T	50	100	0.97	0.01071
5:32484306:C:T	50	100	1	0.3829
5:32484421:G:T	46	100	0.89	0.01198
5:32484538:G:A	50	100	1	0.3194
5:32484556:G:A	50	100	1	0.01598
5:32484700:C:T	50	100	0.92	0.02451
5:32485104:C:A	50	100	1	0.01598
5:32485444:C:A	50	100	1	0.159
5:32485923:T:C	50	100	1	0.03068
5:32486037:C:T	50	100	1	0.159
5:32486317:T:C	50	100	1	0.02306
5:32486340:C:A	50	100	1	0.3119
5:32486439:G:A	50	100	0.94	0.0216
5:32486510:G:T	49	100	0.9	0.02487
5:32486523:T:G	50	100	0.85	0.01071
5:32486852:C:T	50	100	1	0.3195
5:32486971:C:T	50	100	1	0.3117
5:32487486:T:C	50	100	1	0.1233
5:32487530:A:G	50	100	1	0.319
5:32487982:T:C	50	100	1	0.3626
5:32488099:A:G	50	100	0.99	0.01198
5:32488295:T:A	50	100	1	0.159
5:32488624:T:A	50	100	1	0.3834
5:32488930:T:C	50	100	1	0.01616
5:32488950:T:C	50	100	0.98	0.1296
5:32489467:T:C	50	100	1	0.3834
5:32489614:C:T	50	100	1	0.02288
5:32489821:A:G	50	100	1	0.09314
5:32490098:C:A	50	98	0.85	0.03776
5:32490177:T:A	50	100	1	0.457
5:32490453:C:T	50	100	0.99	0.1607
5:32490801:G:A	50	100	0.99	0.3825
5:32490971:G:A	50	100	1	0.3114
5:32491176:A:G	50	98	0.97	0.02106
5:32491304:A:G	49	100	1	0.3825
5:32491624:G:T	50	100	0.99	0.2246
5:32491650:T:C	50	100	1	0.1596
5:32491732:G:C	50	100	1	0.1238
5:32491814:G:A	50	100	0.94	0.04012
5:32492158:G:C	50	100	1	0.3186
5:32492273:C:T	50	88	0.7	0.1218
5:32492314:A:G	50	94	0.89	0.1211
5:32492665:T:G	50	100	0.91	0.01434
5:32492686:C:T	50	100	1	0.1596
5:32493020:G:C	50	100	1	0.02088
5:32493108:C:T	50	100	0.92	0.02451
5:32493276:G:A	50	100	1	0.3827
5:32494506:G:C	50	100	1	0.02306
5:32494636:C:T	49	85.7	0.97	0.3633
5:32494637:A:T	44	90.9	0.72	0.01398
5:32494787:C:T	50	100	1	0.02996
5:32495020:G:T	50	98	0.92	0.02052
5:32495338:C:T	50	100	0.98	0.02487
5:32495901:T:C	50	100	0.99	0.158
5:32496066:G:A	50	100	0.98	0.01634
5:32496202:T:C	50	94	0.82	0.01979
5:32496245:A:G	50	100	0.94	0.01471
5:32496805:A:G	49	100	0.97	0.2976
5:32496921:T:C	50	100	0.96	0.2565
5:32496991:C:T	50	100	0.97	0.04121
5:32497113:G:C	50	100	0.97	0.2268
5:32497477:C:A	50	94	0.88	0.07407
5:32497803:A:G	50	100	0.94	0.1224
5:32497860:G:A	50	100	0.93	0.02342
5:32497974:T:C	50	100	0.96	0.1171
5:32498145:G:A	50	100	0.88	0.01452
5:32498241:A:G	50	96	0.95	0.06645
5:32498333:T:A	50	98	0.95	0.06627
5:32498456:A:T	50	100	0.94	0.2948
5:32498667:T:C	50	100	0.8	0.0216
5:32498818:T:C	50	100	1	0.02197
5:32498981:G:C	50	100	0.82	0.03468
5:32499164:A:C	50	100	0.93	0.06699
5:32499258:T:C	50	100	0.96	0.09314
5:32499331:C:T	50	98	0.82	0.01452
5:32499451:T:G	50	100	0.96	0.1447
5:32499699:A:G	50	100	0.94	0.1705
5:32499762:T:C	50	100	0.91	0.06736
5:32499973:G:T	50	100	0.98	0.03141
5:32499983:C:G	50	100	0.97	0.4584
5:32500052:C:A	50	98	0.94	0.1434
5:32500284:A:G	50	100	0.97	0.4577
5:32500291:T:C	50	100	0.97	0.4582
5:32500572:T:C	50	100	0.97	0.0935
5:32500585:T:C	50	100	0.96	0.4582
5:32500592:C:T	50	100	0.98	0.02033
5:32500993:G:C	49	98	0.95	0.2101
5:32501250:C:T	50	98	0.96	0.13
5:32501892:A:G	50	100	0.98	0.1302
5:32502379:G:A	50	98	0.93	0.08424
5:32502564:A:G	50	100	0.98	0.01525
5:32502845:C:T	50	100	0.92	0.01943
5:32502906:C:T	49	100	0.96	0.2747
5:32503026:T:C	50	100	1	0.04866
5:32503220:A:G	50	100	0.96	0.3446
5:32503474:A:G	49	100	1	0.02033
5:32503966:G:A	50	100	0.99	0.02378
5:32504087:G:A	50	100	1	0.0207
5:32504472:T:C	50	100	0.94	0.02197
5:32504621:C:T	50	100	0.88	0.02633
5:32506110:C:A	50	100	0.98	0.3005
5:32506203:C:A	50	100	0.99	0.3232
5:32506742:A:G	50	100	1	0.3475
5:32507594:C:T	50	100	0.97	0.0305
5:32507645:G:T	50	100	0.99	0.4152
5:32507662:G:C	50	100	1	0.118
5:32507777:C:G	50	100	1	0.3164
5:32507918:G:A	50	100	1	0.118
5:32508175:C:G	50	100	0.84	0.01489
5:32508363:A:T	50	100	0.99	0.3351
5:32508447:T:C	50	100	1	0.08025
5:32508624:G:A	50	100	1	0.1171
5:32508698:G:A	50	100	1	0.0915
5:32508732:G:A	50	100	1	0.02052
5:32508733:A:T	50	100	1	0.02052
5:32508901:G:A	50	100	1	0.1173
5:32509404:G:T	50	100	1	0.1178
5:32509511:C:T	50	100	1	0.0915
5:32509570:A:G	50	100	1	0.3459
5:32509582:T:C	50	100	1	0.1173
5:32509668:G:A	50	100	1	0.1162
5:32509799:G:T	50	100	1	0.1173
5:32509964:A:C	50	100	1	0.06627
5:32510182:A:G	50	100	1	0.08969
5:32510718:C:T	50	100	1	0.3032
5:32510759:G:A	50	100	1	0.3032
5:32510845:G:A	50	100	1	0.1327
5:32511019:G:C	50	100	1	0.0532
5:32511127:G:A	50	100	1	0.2827
5:32511146:C:T	50	100	1	0.02033
5:32511164:T:C	50	100	1	0.2827
5:32511293:A:G	50	94	0.78	0.01943
5:32511310:C:T	50	100	0.99	0.01507
5:32511415:T:C	50	100	1	0.283
5:32511490:C:T	50	100	1	0.08569
5:32511529:G:A	50	100	0.99	0.0532
5:32511530:A:T	50	100	0.99	0.04593
5:32511898:C:G	50	100	1	0.08969
5:32512123:G:A	50	100	1	0.02033
5:32512265:G:T	50	100	1	0.08969
5:32512753:C:T	50	100	1	0.0158
5:32512770:G:A	50	100	1	0.3112
5:32512803:G:C	50	100	0.98	0.0906
5:32512926:G:C	50	100	1	0.08969
5:32512957:T:G	50	100	1	0.08987
5:32512986:C:A	50	100	1	0.08987
5:32513292:G:A	50	100	1	0.03232
5:32513573:C:G	50	100	0.99	0.1171
5:32513981:C:A	50	100	1	0.1963
5:32514139:G:T	50	100	1	0.08987
5:32514257:G:C	50	100	0.99	0.09005
5:32514266:C:T	50	100	1	0.09005
5:32514317:C:T	50	100	1	0.08424
5:32514601:C:T	50	100	0.8	0.04811
5:32514602:G:A	50	100	1	0.08987
5:32515026:C:T	50	100	1	0.08987
5:32515261:G:T	50	100	0.92	0.01725
5:32515456:A:G	50	100	0.99	0.3344
5:32515848:G:T	50	100	1	0.4423
5:32516006:G:T	50	100	0.99	0.1229
5:32516140:A:C	50	98	1	0.0325
5:32516248:C:T	50	100	1	0.09005
5:32516547:G:A	36	77.8	1	0.08987
5:32516705:G:A	43	88.4	1	0.08987
5:32517028:G:A	50	100	1	0.08987
5:32517226:A:G	50	100	0.99	0.08987
5:32517403:G:A	50	100	1	0.09005
5:32517759:A:T	50	100	1	0.08987
5:32517911:C:T	50	100	1	0.08987
5:32518006:T:C	50	100	0.99	0.02832
5:32518226:C:G	50	100	0.95	0.01362
5:32518281:C:G	49	100	1	0.09005
5:32518284:G:A	50	98	1	0.09041
5:32518369:T:C	49	98	1	0.08987
5:32518377:G:A	49	98	0.98	0.09005
5:32518692:G:T	50	100	1	0.08987
5:32518985:T:C	50	100	1	0.1966
5:32519287:T:C	50	100	1	0.08987
5:32519446:G:A	50	100	1	0.08987
5:32519466:C:T	50	100	1	0.08987
5:32519546:A:G	50	100	1	0.08987
5:32519775:G:A	50	98	0.81	0.02033
5:32520051:A:C	50	100	1	0.2023
5:32520061:C:T	50	100	0.96	0.05156
5:32520091:A:T	49	95.9	0.96	0.1708
5:32520442:C:T	50	100	1	0.08987
5:32520490:G:A	50	100	0.99	0.1674
5:32520511:A:C	50	100	1	0.1222
5:32520531:T:C	50	100	0.82	0.04267
5:32520664:C:T	50	100	1	0.2012
5:32520745:T:A	50	100	1	0.1222
5:32520754:G:A	50	100	1	0.08987
5:32521101:C:G	50	100	0.98	0.1233
5:32521227:A:T	50	100	1	0.08987
5:32521415:T:C	50	100	0.99	0.09023
5:32521416:G:A	50	100	0.98	0.09023
5:32521488:A:G	50	100	0.99	0.08969
5:32521616:G:A	50	100	0.89	0.03068
5:32521679:G:T	50	100	0.99	0.09405
5:32521684:T:C	50	100	0.99	0.09368
5:32522093:C:T	50	100	0.99	0.2024
5:32522096:C:T	50	100	0.98	0.4296
5:32522171:C:T	50	98	0.98	0.4486
5:32522212:A:G	50	100	1	0.1227
5:32522300:T:C	50	100	0.99	0.09804
5:32522330:C:T	50	100	0.99	0.1979
5:32522471:G:A	50	100	0.99	0.09804
5:32522542:A:G	50	100	0.99	0.09804
5:32522717:C:T	50	100	0.98	0.01434
5:32522734:A:T	50	100	0.99	0.224
5:32522797:G:T	50	100	0.99	0.3097
5:32522801:C:T	50	100	0.99	0.3097
5:32522888:A:G	50	100	0.92	0.1447
5:32522989:G:T	50	100	1	0.03214
5:32523008:T:A	50	100	1	0.211
5:32523075:A:G	50	100	0.98	0.04339
5:32523156:C:T	50	100	1	0.01289
5:32523178:T:C	50	100	1	0.126
5:32523192:T:A	50	100	0.98	0.3066
5:32523237:C:T	50	100	0.99	0.09877
5:32523568:C:A	50	98	0.82	0.01434
5:32523642:T:C	50	100	1	0.2013
5:32523655:C:T	50	100	1	0.02015
5:32524041:A:T	50	100	0.98	0.0443
5:32524127:T:C	50	98	0.98	0.2329
5:32524304:G:A	50	100	1	0.11
5:32524442:C:T	49	100	0.99	0.08442
5:32525239:A:G	50	100	0.98	0.01634
5:32525538:C:A	50	100	1	0.1914
5:32525914:G:A	50	100	0.98	0.1107
5:32525916:G:T	50	100	1	0.1107
5:32526238:G:A	50	100	0.99	0.2983
5:32526280:G:T	50	100	0.92	0.01452
5:32526438:A:C	50	100	1	0.3451
5:32526472:G:A	50	100	1	0.4254
5:32526477:C:T	50	100	1	0.1111
5:32526524:C:T	50	100	1	0.1935
5:32526680:A:G	50	98	1	0.03867
5:32526703:A:G	50	98	1	0.2322
5:32527196:T:A	50	100	1	0.03214
5:32527314:C:T	50	100	0.99	0.1124
5:32527430:T:C	50	100	1	0.2329
5:32527760:T:A	50	100	1	0.3163
5:32528225:T:C	50	100	1	0.2326
5:32528334:T:G	50	98	1	0.1846
5:32528395:T:C	50	100	1	0.3163
5:32528473:T:A	50	98	0.75	0.04103
5:32528474:T:A	50	98	0.96	0.0935
5:32528812:T:C	50	100	0.99	0.3163
5:32529053:G:A	50	100	1	0.3163
5:32529882:T:G	50	100	1	0.2328
5:32530030:T:C	50	100	1	0.4405
5:32530072:C:A	50	100	1	0.04339
5:32530077:C:T	50	100	1	0.4228
5:32530102:A:G	50	100	1	0.04503
5:32530243:A:G	50	100	0.97	0.02269
5:32530420:C:A	50	100	1	0.04484
5:32530448:G:A	50	100	1	0.1836
5:32530506:C:T	50	100	0.99	0.421
5:32530569:T:G	50	100	1	0.01035
5:32530575:A:G	50	100	0.99	0.3239
5:32530615:T:G	50	100	1	0.2318
5:32530624:G:A	50	100	1	0.1095
5:32530691:C:A	50	100	0.99	0.138
5:32530768:A:C	50	100	1	0.08588
5:32530833:T:C	50	100	1	0.2326
5:32530865:C:G	50	100	0.99	0.104
5:32530940:A:G	50	100	1	0.1294
5:32530950:G:A	50	100	0.99	0.08043
5:32531083:A:G	50	100	1	0.2584
5:32531085:G:A	50	100	1	0.3128
5:32531229:A:G	50	100	1	0.3232
5:32531284:A:G	50	100	1	0.3179
5:32531446:A:G	50	100	1	0.4065
5:32531503:C:T	50	98	0.95	0.04357
5:32531853:G:A	50	100	1	0.2262
5:32532125:A:G	50	100	1	0.08805
5:32532195:T:C	50	100	1	0.01035
5:32532481:G:A	50	100	0.99	0.03704
5:32532590:G:C	50	100	0.96	0.06191
5:32533125:C:T	50	100	1	0.3123
5:32533241:G:A	50	100	1	0.3502
5:32533349:G:T	50	100	0.96	0.01906
5:32533486:T:C	50	100	1	0.3263
5:32533493:T:C	50	100	0.98	0.1558
5:32533565:T:C	50	100	1	0.3263
5:32533647:C:T	50	100	0.99	0.3753
5:32534270:C:T	50	100	1	0.01997
5:32534467:G:A	50	100	0.96	0.04829
5:32534845:T:G	50	100	0.99	0.3548
5:32534986:C:T	50	100	0.99	0.3108
5:32535073:A:G	50	100	0.98	0.2821
5:32535151:G:T	50	96	0.98	0.3086
5:32535294:C:T	50	98	0.99	0.1382
5:32535387:G:A	50	98	0.96	0.02106
5:32535628:C:T	50	100	0.88	0.05864
5:32535677:G:A	50	100	0.96	0.01561
5:32535746:A:G	50	100	0.91	0.01688
5:32536353:C:A	49	89.8	0.91	0.3341
5:32536357:C:A	50	86	0.92	0.4459
5:32536505:G:C	50	98	0.94	0.04539
5:32536797:C:T	50	100	1	0.01979
5:32537095:T:C	50	100	0.99	0.2878
5:32537486:A:G	50	100	0.99	0.4043
5:32537652:T:C	50	98	1	0.1516
5:32537684:A:G	50	100	0.9	0.04739
5:32538207:G:T	50	100	1	0.02814
5:32538398:A:C	50	100	0.97	0.2611
5:32538946:A:T	50	100	0.98	0.04884
5:32538962:T:C	50	100	0.99	0.3023
5:32538981:G:T	50	100	0.98	0.04884
5:32539053:G:A	50	100	0.98	0.04884
5:32539337:G:C	50	100	1	0.1436
5:32539494:G:A	50	98	0.99	0.335
5:32539549:T:C	50	98	0.99	0.3379
5:32539687:G:A	50	100	1	0.1436
5:32539721:A:G	50	100	1	0.05537
5:32539982:C:T	50	100	0.99	0.01198
5:32541256:T:C	50	100	0.99	0.2397
5:32541812:T:A	50	100	1	0.3366
5:32542185:A:C	50	100	1	0.04884
5:32542511:C:T	50	98	0.86	0.01235
5:32543068:T:A	50	100	0.91	0.01688
5:32543129:G:C	50	100	0.96	0.04448
5:32543421:G:A	35	97.1	0.76	0.02324
5:32543634:G:T	48	95.8	0.98	0.02505
5:32543639:G:T	49	83.7	0.99	0.3337
5:32544401:A:C	50	100	0.99	0.4167
5:32545139:T:C	50	100	0.84	0.02741
5:32545600:G:A	50	100	1	0.2478
5:32545676:C:T	50	100	1	0.2355
5:32545683:T:C	50	100	0.98	0.03341
5:32546135:G:T	50	100	1	0.02977
5:32546818:G:C	50	100	0.9	0.05864
5:32547141:G:A	50	100	1	0.1692
5:32547165:A:G	50	100	1	0.0492
5:32548387:C:T	50	100	1	0.09168
5:32549449:T:C	50	98	0.93	0.02959
5:32550022:A:G	50	100	1	0.3428
5:32550364:A:G	50	100	1	0.1683
5:32550733:T:C	50	100	0.91	0.02778
5:32551125:C:T	50	100	1	0.02487
5:32551793:G:A	50	100	1	0.2553
5:32552326:G:A	50	100	1	0.3569
5:32552817:T:C	50	100	0.98	0.364
5:32552848:A:G	50	94	1	0.4038
5:32553160:C:G	50	100	1	0.3609
5:32553308:A:C	50	100	0.99	0.02469
5:32553343:C:G	50	100	1	0.3607
5:32553366:T:C	50	100	1	0.0118
5:32553604:A:G	50	100	1	0.3611
5:32553747:A:G	50	100	0.98	0.2622
5:32554606:T:G	50	100	1	0.3609
5:32555467:C:T	50	100	1	0.02233
5:32555520:C:T	50	100	0.98	0.02596
5:32555742:A:G	50	100	1	0.2623
5:32555768:C:G	50	100	1	0.02542
5:32555914:A:G	50	100	1	0.4967
5:32556532:A:G	50	100	0.99	0.1462
5:32556902:T:G	50	100	1	0.3573
5:32557136:T:C	50	100	1	0.01035
5:32557710:T:C	50	100	1	0.3566
5:32557953:A:G	50	100	1	0.02705
5:32558063:G:C	50	100	1	0.4058
5:32558264:A:G	50	100	1	0.224
5:32558343:C:T	50	98	1	0.2622
5:32558782:G:C	50	100	1	0.3595
5:32558911:C:T	50	100	1	0.364
5:32558930:G:T	50	100	1	0.01198
5:32558931:A:T	50	100	1	0.01198
5:32560024:A:G	45	75.6	0.97	0.3834
5:32560026:A:G	45	97.8	0.91	0.03903
5:32561037:T:C	50	100	0.98	0.08406
5:32561233:A:C	50	100	0.94	0.03341
5:32561374:T:C	50	100	1	0.4423
5:32561468:G:A	50	100	1	0.3542
5:32561525:G:A	50	96	0.99	0.03504
5:32561694:C:T	49	100	0.99	0.4762
5:32562576:G:A	50	100	0.99	0.06118
5:32562781:T:C	50	98	1	0.4366
5:32563016:T:G	50	100	1	0.3562
5:32563056:C:G	50	100	1	0.08043
5:32563586:G:T	50	100	1	0.04539
5:32563948:G:A	50	100	0.99	0.04503
5:32564441:A:C	50	100	1	0.3613
5:32564533:G:A	48	89.6	0.78	0.09277
5:32564539:A:G	43	97.7	0.81	0.02651
5:32564545:A:G	47	97.9	0.67	0.01035
5:32566001:T:G	50	100	1	0.08079
5:32566197:T:C	50	100	1	0.04811
5:32566532:A:C	50	100	1	0.08061
5:32567569:C:T	50	100	1	0.01761
5:32567604:C:G	50	100	0.99	0.0354
5:32567626:C:T	50	100	1	0.346
5:32567751:T:C	50	100	1	0.09023
5:32568002:A:T	50	100	0.96	0.0187
5:32568275:G:A	45	77.8	0.65	0.07771
5:32568318:C:T	47	100	1	0.3444
5:32568620:T:A	50	100	1	0.02832
5:32568877:A:G	50	98	1	0.217
5:32568955:G:T	50	100	1	0.08769
5:32569083:T:C	50	100	1	0.08769
5:32569101:A:T	50	100	1	0.08769
5:32569102:A:C	50	100	1	0.08769
5:32569434:C:A	50	100	1	0.3395
5:32569821:G:A	50	100	1	0.2758
5:32569870:A:C	50	100	1	0.2159
5:32570155:A:C	50	98	1	0.3393
5:32570165:G:A	49	100	0.99	0.01906
5:32570358:G:A	50	100	1	0.08805
5:32570512:G:A	50	100	1	0.08805
5:32570730:T:C	50	100	1	0.08805
5:32570838:C:T	50	100	1	0.08805
5:32570909:A:G	50	100	1	0.08805
5:32571021:C:G	50	100	1	0.2159
5:32571119:A:G	50	100	1	0.08805
5:32571164:C:T	50	100	1	0.218
5:32571207:C:T	50	100	1	0.04739
5:32571277:A:T	50	100	1	0.08805
5:32572398:A:G	50	100	1	0.2638
5:32572418:A:G	50	100	1	0.09096
5:32572558:C:T	50	100	1	0.01307
5:32572607:C:T	50	100	0.74	0.01634
5:32572614:A:G	50	100	1	0.2155
5:32572957:T:C	50	100	1	0.08805
5:32572960:A:G	50	100	1	0.08805
5:32573117:C:G	50	100	1	0.08787
5:32573728:G:A	50	100	1	0.08805
5:32573892:A:C	50	100	1	0.01979
5:32573893:T:A	50	100	1	0.01979
5:32574370:T:C	50	100	1	0.08805
5:32574435:T:G	50	100	1	0.08805
5:32574661:T:C	50	100	1	0.05483
5:32575065:T:C	50	100	1	0.3617
5:32575203:A:C	50	100	1	0.08805
5:32575231:T:C	50	100	1	0.08805
5:32575410:G:A	50	100	1	0.08787
5:32575773:G:A	50	100	1	0.2667
5:32575775:A:G	50	100	1	0.3455
5:32575808:G:A	50	100	1	0.1736
5:32575859:A:T	50	100	1	0.2159
5:32576278:A:G	50	100	0.96	0.01525
5:32576728:G:A	50	100	1	0.2173
5:32577293:C:A	50	100	1	0.2171
5:32577558:T:C	50	100	1	0.02469
5:32577666:C:T	50	100	1	0.3509
5:32577748:A:G	50	100	1	0.217
5:32577786:C:T	50	100	0.99	0.03994
5:32578999:G:A	50	100	1	0.264
5:32579189:G:C	50	100	1	0.217
5:32579858:C:T	50	100	1	0.03504
5:32580790:G:A	50	100	1	0.222
5:32581080:G:A	50	100	1	0.3364
5:32581194:T:C	50	100	1	0.22
5:32581497:C:T	50	100	1	0.2731
5:32582006:T:C	50	100	1	0.2171
5:32582018:A:G	50	100	1	0.2195
5:32582922:T:C	50	100	0.79	0.0118
5:32583379:C:T	50	100	1	0.05428
5:32583510:C:T	50	100	1	0.0256
5:32584034:T:C	50	100	1	0.3397
5:32584224:C:T	50	100	1	0.06191
5:32584479:G:C	50	100	1	0.2731
5:32584517:C:A	50	100	1	0.03504
5:32585603:C:A	50	100	1	0.03504
5:32585616:C:T	50	100	1	0.03522
5:32585991:C:T	50	100	1	0.04103
5:32586150:G:A	49	100	1	0.03086
5:32586188:C:G	50	100	1	0.04757
5:32586281:T:C	50	100	1	0.3364
5:32586333:T:C	50	100	1	0.01834
5:32586616:C:G	50	100	1	0.04448
5:32586738:T:G	50	100	1	0.2157
5:32587888:C:T	50	100	1	0.1737
5:32588327:C:T	50	100	1	0.09931
5:32589052:C:T	50	100	1	0.03086
5:32589176:C:T	48	100	1	0.3865
5:32589987:C:G	50	100	1	0.01852
5:32590736:C:T	45	93.3	1	0.1632
5:32591308:G:A	50	100	1	0.04448
5:32591915:G:A	50	100	1	0.03086
5:32592068:T:C	50	100	1	0.2732
5:32592421:A:G	50	100	1	0.1661
5:32592505:T:G	50	100	0.85	0.02633
5:32592630:A:G	50	100	1	0.1632
5:32592855:G:A	50	100	1	0.1632
5:32593002:G:T	50	100	1	0.1741
5:32593211:C:T	50	100	1	0.09931
5:32594019:T:C	50	100	1	0.2159
5:32594392:T:C	50	100	0.99	0.01743
5:32594646:C:T	50	100	1	0.1632
5:32594846:G:A	50	100	1	0.06391
5:32595193:T:A	50	96	0.95	0.3867
5:32595548:A:T	50	100	0.99	0.1002
5:32595777:G:T	50	100	1	0.2157
5:32595940:T:C	50	100	1	0.0276
5:32596118:G:A	50	100	1	0.1632
5:32596740:G:A	50	100	1	0.1661
5:32596762:T:C	50	100	1	0.08969
5:32596810:G:A	50	100	1	0.1632
5:32597362:G:A	50	100	1	0.3862
5:32598483:T:C	50	100	1	0.1632
5:32598811:A:G	50	100	1	0.1632
5:32598951:T:A	50	100	0.88	0.02996
5:32599670:T:C	50	100	0.81	0.01162
5:32600128:T:C	50	100	1	0.05465
5:32600191:T:C	50	100	1	0.2191
5:32600568:T:G	50	98	0.95	0.04267
5:32600690:A:G	50	100	1	0.1632
5:32602470:C:G	50	100	1	0.0276
5:32602531:T:C	50	98	0.91	0.02869
5:32602840:T:A	50	100	1	0.2731
5:32602936:C:T	50	100	1	0.05537
5:32603347:A:G	50	98	0.93	0.03268
5:32603906:A:T	50	100	0.9	0.07916
5:32604011:A:G	50	98	0.81	0.01126
5:32604515:G:C	50	100	0.99	0.1832
5:32604714:G:A	50	98	0.93	0.0325
5:32604804:G:A	50	100	1	0.264
5:32605280:A:G	50	98	0.72	0.01107
5:32605291:A:G	50	100	1	0.0276
5:32605355:T:C	50	100	0.99	0.183
5:32605448:T:G	50	100	1	0.1581
5:32606310:A:G	50	100	1	0.06935
5:32606350:A:G	50	98	0.84	0.05646
5:32606369:C:T	50	100	0.94	0.3317
5:32606423:A:C	50	100	1	0.05174
5:32606428:T:G	50	100	1	0.03177
5:32606440:A:G	50	100	0.91	0.0276
5:32606687:A:T	50	100	1	0.1111
5:32607446:G:T	50	100	1	0.1144
5:32607465:C:T	50	100	0.98	0.2611
5:32607879:T:C	50	100	1	0.1144
5:32608319:C:T	50	100	1	0.03649
5:32608577:A:C	50	100	1	0.1142
5:32608783:T:A	50	100	1	0.01616
5:32608862:C:T	50	100	1	0.01543
5:32609423:A:G	50	98	0.87	0.04085
5:32610106:A:G	50	96	0.99	0.4332
5:32610165:G:A	50	100	0.99	0.08896
5:32612017:G:T	50	100	1	0.01507
5:32612811:T:G	50	100	0.98	0.1993
5:32613346:T:C	50	100	1	0.04884
5:32613506:C:A	50	100	0.8	0.02669
5:32614176:C:T	50	100	1	0.04884
5:32614212:A:G	50	98	0.99	0.3749
5:32614394:C:T	50	98	0.99	0.3469
5:32614647:T:G	50	98	0.98	0.3464
5:32614999:T:C	49	100	0.99	0.3057
5:32615148:T:C	50	100	0.99	0.3056
5:32615186:C:A	50	98	0.99	0.2974
5:32615414:T:C	50	100	1	0.01471
5:32615564:A:G	50	100	1	0.02959
5:32615913:A:G	50	100	0.99	0.2963
5:32616149:C:T	50	100	1	0.1983
5:32616265:A:G	50	100	0.98	0.1251
5:32616379:C:T	50	100	1	0.2977
5:32616497:C:T	50	100	1	0.04847
5:32616502:A:G	50	100	0.96	0.1705
5:32616744:A:G	50	100	1	0.1917
5:32617195:C:G	50	100	1	0.04975
5:32617419:A:G	50	100	0.96	0.1231
5:32617685:A:G	50	100	1	0.1917
5:32617858:C:T	50	100	0.97	0.1231
5:32618197:C:T	50	100	1	0.4428
5:32618483:T:C	50	100	0.95	0.02542
5:32618642:T:C	50	100	0.98	0.061
5:32618913:A:T	50	100	1	0.4513
5:32621047:G:A	50	100	0.98	0.1816
5:32621120:T:C	50	100	0.99	0.09459
5:32621348:C:G	50	100	0.98	0.1777
5:32621380:G:A	50	100	1	0.4503
5:32621484:G:T	50	100	1	0.05211
5:32621567:G:A	50	100	1	0.01489
5:32621590:G:A	50	100	0.99	0.09168
5:32623305:A:C	50	100	0.98	0.1841
5:32623600:A:G	50	100	0.98	0.1331
5:32623808:A:G	50	100	1	0.2923
5:32624057:G:A	50	100	1	0.2008
5:32624186:C:T	50	100	1	0.0285
5:32624373:C:T	50	100	1	0.2883
5:32624889:G:A	50	100	1	0.04975
5:32625024:C:T	50	100	0.84	0.01979
5:32625362:A:G	50	98	0.89	0.03086
5:32625374:T:C	50	100	1	0.461
5:32625433:G:A	50	100	0.96	0.02397
5:32625576:C:G	50	100	0.99	0.1645
5:32625686:C:T	50	100	0.97	0.02269
5:32625732:C:T	50	100	1	0.05192
5:32625806:G:A	50	100	1	0.05011
5:32625840:C:G	50	100	1	0.05192
5:32626167:G:C	50	100	0.96	0.01362
5:32626189:A:C	50	100	0.99	0.1135
5:32626318:C:T	50	100	0.98	0.06191
5:32626531:G:A	50	98	0.93	0.09096
5:32626912:G:A	50	100	1	0.05192
5:32627091:G:T	50	100	0.98	0.01271
5:32627197:A:G	50	100	0.98	0.04884
5:32627381:C:G	50	100	0.99	0.4163
5:32627435:G:C	50	100	0.99	0.1924
5:32627568:G:A	50	100	1	0.05192
5:32627646:A:G	50	100	0.99	0.1923
5:32627647:T:C	50	100	1	0.04884
5:32627653:C:G	50	100	0.99	0.4163
5:32627804:A:G	50	100	0.99	0.1924
5:32628335:C:T	50	100	1	0.1917
5:32628996:T:C	50	100	0.98	0.173
5:32629090:A:G	50	100	0.98	0.2117
5:32629098:G:A	50	100	1	0.1917
5:32629229:A:C	50	100	0.92	0.02578
5:32629255:T:G	50	100	0.99	0.1919
5:32629313:A:G	50	100	0.99	0.1919
5:32629836:A:G	50	98	0.97	0.08025
5:32630198:C:T	50	100	1	0.02033
5:32630291:G:A	50	100	0.98	0.05174
5:32630692:A:G	50	100	0.98	0.04902
5:32630923:C:T	50	100	0.97	0.02197
5:32631238:G:T	50	100	0.68	0.01725
5:32631602:G:A	50	100	0.97	0.06209
5:32631750:T:C	50	100	1	0.1921
5:32631814:C:T	50	98	0.87	0.02941
5:32631869:G:A	50	100	0.98	0.4156
5:32631946:A:G	50	100	1	0.01688
5:32631988:G:T	50	100	0.98	0.4156
5:32632192:C:T	50	100	0.97	0.1142
5:32632733:C:T	50	100	0.97	0.1596
5:32632913:C:T	50	98	0.99	0.2004
5:32633255:G:A	50	100	0.94	0.08152
5:32633951:T:C	50	100	0.86	0.01362
5:32633992:G:A	50	96	0.95	0.3039
5:32634595:T:C	50	98	0.93	0.4902
5:32634617:T:C	50	100	0.97	0.04085
5:32634899:C:T	50	100	0.86	0.02524
5:32634920:C:T	50	100	0.86	0.0236
5:32635070:T:G	50	96	0.91	0.02505
5:32635303:C:T	50	100	0.93	0.4773
5:32635566:A:T	50	98	0.88	0.175
5:32635568:T:A	50	96	0.92	0.2331
5:32635991:C:A	50	94	0.92	0.4535
5:32636027:T:A	50	100	0.96	0.04521
5:32636258:G:A	50	100	0.98	0.03286
5:32636504:T:C	50	98	0.79	0.03486
5:32637428:T:C	50	100	0.97	0.02524
5:32637465:G:A	50	100	0.97	0.0374
5:32638124:A:G	50	98	0.92	0.1718
5:32638605:G:C	50	100	0.9	0.09713
5:32639078:C:A	50	100	0.95	0.02015
5:32639173:T:G	50	100	0.98	0.03322
5:32639281:G:A	50	98	0.93	0.3037
5:32639489:T:G	50	96	0.77	0.04339
5:32639622:G:T	50	98	0.92	0.3088
5:32639838:C:G	50	94	0.93	0.4521
5:32640055:A:G	50	96	0.93	0.3508
5:32640765:A:G	50	100	0.98	0.0463
5:32641131:C:T	49	93.9	0.93	0.3903
5:32641132:G:A	50	96	0.91	0.1687
5:32641224:G:A	50	94	0.93	0.4479
5:32641685:T:G	50	96	0.83	0.03958
5:32641737:T:C	50	100	0.97	0.04611
5:32642184:G:A	50	100	0.95	0.0325
5:32643275:T:C	50	98	0.79	0.0581
5:32643597:A:T	50	100	0.93	0.01888
5:32644220:T:C	50	94	0.92	0.3782
5:32644420:A:G	50	92	0.89	0.2028
5:32644536:G:T	50	92	0.91	0.4911
5:32645012:A:G	50	100	0.9	0.02179
5:32645025:T:C	50	100	0.91	0.03268
5:32646045:C:T	50	100	0.88	0.0216
5:32647351:T:C	50	90	0.8	0.4978
5:32647639:G:A	50	100	0.92	0.1719
5:32647657:C:G	50	100	0.87	0.01906
5:32647813:C:G	50	100	0.88	0.01507
5:32648119:A:G	50	100	0.96	0.1102
5:32648243:A:G	50	100	0.97	0.1158
5:32648787:A:G	50	100	0.96	0.4232
5:32648798:G:A	50	100	0.98	0.1142
5:32648931:A:C	50	100	0.96	0.4499
5:32648955:C:T	50	100	0.99	0.04067
5:32648977:C:T	50	100	0.95	0.02451
5:32649911:G:T	50	100	0.97	0.4434
5:32649996:T:A	50	100	0.97	0.4432
5:32650066:A:G	50	100	0.95	0.02378
5:32650117:C:G	50	100	0.96	0.0285
5:32650344:A:G	50	100	0.99	0.1262
5:32650386:T:C	50	100	0.95	0.2046
5:32650776:A:T	50	100	0.98	0.4817
5:32650782:T:A	50	96	0.82	0.02959
5:32651165:G:A	50	98	0.98	0.4893
5:32651700:C:T	50	100	0.98	0.1147
5:32652034:G:C	50	100	0.97	0.02705
5:32652249:A:G	50	100	1	0.02197
5:32652286:A:C	49	100	0.98	0.4708
5:32652540:G:T	50	100	0.98	0.484
5:32652657:G:C	50	100	0.93	0.01416
5:32652843:G:A	50	100	1	0.07081
5:32652976:C:T	50	100	0.85	0.0276
5:32653038:G:T	50	100	1	0.06881
5:32653445:A:G	50	100	0.93	0.01434
5:32653929:C:G	50	100	0.96	0.1162
5:32654092:T:C	50	100	1	0.04902
5:32654185:G:A	50	100	1	0.06863
5:32654362:C:A	50	100	1	0.04902
5:32654468:A:G	50	100	1	0.01017
5:32654665:C:T	50	100	0.98	0.06881
5:32654894:G:C	50	100	0.99	0.1169
5:32654956:G:A	50	100	0.99	0.1256
5:32655195:A:G	50	96	0.85	0.0207
5:32655469:C:T	49	100	1	0.04956
5:32655678:T:A	50	100	0.98	0.4359
5:32656113:A:C	49	100	0.98	0.201
5:32656145:C:G	50	100	1	0.04975
5:32656862:T:A	50	100	0.99	0.4296
5:32656927:T:G	50	100	0.99	0.392
5:32657006:G:A	50	100	1	0.04956
5:32657018:C:G	50	96	0.81	0.01362
5:32657144:A:G	50	100	0.98	0.1107
5:32657151:G:A	50	100	0.98	0.4296
5:32657264:C:G	50	100	0.99	0.1247
5:32657274:G:A	50	100	0.94	0.1314
5:32657417:C:G	50	100	0.99	0.1903
5:32657916:G:A	50	100	1	0.02451
5:32658420:C:T	50	100	0.99	0.3918
5:32658421:C:G	50	100	0.99	0.4154
5:32658452:T:C	50	100	1	0.06899
5:32658732:C:T	50	100	1	0.2534
5:32659058:C:G	50	100	1	0.04139
5:32659119:T:C	50	100	0.99	0.4455
5:32659148:T:A	50	100	0.97	0.06917
5:32659227:C:T	50	100	0.98	0.07244
5:32659486:T:G	50	100	1	0.06935
5:32659505:G:C	50	100	0.99	0.1276
5:32659563:C:T	50	100	0.94	0.01216
5:32659585:T:C	50	100	0.95	0.01216
5:32659697:G:A	50	100	1	0.1207
5:32659950:T:A	50	100	0.93	0.01344
5:32660319:C:T	50	100	1	0.05428
5:32660469:G:A	50	100	1	0.06935
5:32660698:A:G	50	100	0.99	0.4472
5:32660811:G:A	50	100	0.99	0.2451
5:32661381:T:C	50	100	0.99	0.1207
5:32661573:A:G	50	100	0.93	0.01325
5:32661597:A:C	50	100	1	0.07262
5:32661699:C:T	50	100	1	0.124
5:32661728:G:T	50	100	1	0.2453
5:32661981:T:C	50	98	0.99	0.1206
5:32662583:A:G	50	100	0.99	0.3186
5:32662757:C:T	50	100	1	0.1209
5:32662829:G:A	50	100	1	0.06935
5:32662935:T:C	50	100	0.99	0.1149
5:32662978:A:T	50	100	1	0.1238
5:32663033:A:C	50	100	1	0.06935
5:32663085:G:T	50	100	0.99	0.1275
5:32663266:A:G	50	100	0.99	0.447
5:32663390:C:T	50	100	1	0.1238
5:32663579:G:C	50	100	0.99	0.4301
5:32664023:G:C	50	100	0.99	0.1908
5:32664303:C:A	50	100	1	0.02433
5:32664489:C:T	50	100	0.99	0.3114
5:32664673:G:A	50	100	0.99	0.1251
5:32664689:C:G	50	100	0.99	0.1206
5:32664772:T:A	49	100	0.99	0.1881
5:32664944:C:T	50	100	0.93	0.01398
5:32665008:C:T	50	100	1	0.06954
5:32665014:G:A	50	98	0.99	0.4158
5:32665272:T:C	50	100	0.93	0.01344
5:32665442:C:T	50	100	1	0.06046
5:32665476:A:G	50	96	0.9	0.2914
5:32665481:G:A	50	100	0.99	0.1972
5:32666789:G:T	50	100	1	0.02469
5:32667526:A:G	50	100	0.97	0.05102
5:32667562:G:A	50	98	0.97	0.3971
5:32667615:C:G	50	100	0.96	0.01543
5:32668064:A:G	50	100	0.95	0.02288
5:32668176:T:G	50	100	0.98	0.2222
5:32668404:A:T	50	100	0.97	0.1814
5:32668524:G:T	50	100	0.97	0.1812
5:32668531:T:C	50	96	0.93	0.05773
5:32668570:C:G	50	98	0.97	0.2244
5:32668692:C:T	50	100	0.71	0.02869
5:32668792:G:A	50	98	0.97	0.2558
5:32668982:A:G	50	100	0.97	0.04793
5:32668998:G:A	50	100	0.96	0.02251
5:32669176:A:C	50	98	0.94	0.1984
5:32669177:G:A	50	100	0.95	0.07389
5:32669509:G:C	50	100	0.96	0.04666
5:32669835:G:A	50	100	0.96	0.04829
5:32669934:T:A	50	100	0.94	0.1038
5:32670047:A:G	50	100	0.96	0.04248
5:32670073:C:T	50	98	0.9	0.3046
5:32670074:G:A	50	100	0.93	0.02124
5:32670087:C:T	50	100	0.91	0.4
5:32670134:A:G	50	100	0.94	0.04176
5:32670287:T:C	50	98	0.89	0.02251
5:32670565:A:G	50	100	0.84	0.04648
5:32670694:C:T	50	86	0.73	0.4657
5:32670764:T:G	50	96	0.79	0.2102
5:32670785:A:G	50	100	0.7	0.02015
5:32670868:A:G	50	90	0.76	0.2006
5:32671131:A:G	49	95.9	0.68	0.09368
5:32671435:T:C	50	100	0.85	0.06191
5:32671769:C:T	50	100	0.99	0.01089
5:32671890:C:T	50	100	0.99	0.02088
5:32671891:A:G	50	100	0.99	0.02106
5:32671911:G:A	50	100	0.83	0.0984
5:32672157:G:A	50	100	0.85	0.3046
5:32672378:A:T	50	100	1	0.02142
5:32672675:A:G	50	100	0.92	0.3061
5:32672726:A:G	50	100	0.96	0.1681
5:32673069:G:A	50	100	1	0.01688
5:32673188:C:T	50	100	0.97	0.02269
5:32673291:C:A	50	100	1	0.02633
5:32673451:C:T	50	100	0.98	0.1247
5:32673573:G:A	50	100	0.87	0.02088
5:32673613:T:C	50	100	0.96	0.02251
5:32673716:T:C	50	100	0.93	0.02324
5:32673746:A:C	50	98	0.93	0.2215
5:32673877:T:A	50	100	0.97	0.08279
5:32673913:G:T	50	100	1	0.01126
5:32673918:A:G	50	98	0.91	0.01452
5:32674178:C:T	50	100	1	0.01144
5:32674417:A:C	50	100	0.98	0.01634
5:32674541:T:A	50	98	0.84	0.01652
5:32674764:T:C	50	100	0.98	0.01634
5:32674791:G:A	50	100	1	0.1494
5:32675441:C:T	50	100	1	0.02651
5:32675508:T:A	50	100	1	0.02651
5:32675709:T:G	50	98	0.99	0.2996
5:32675936:G:A	50	98	0.84	0.01452
5:32675970:T:G	50	100	0.99	0.01198
5:32676064:A:G	50	100	0.99	0.2983
5:32676443:G:A	50	100	1	0.01452
5:32676454:A:G	50	96	0.8	0.08569
5:32676500:A:G	50	100	0.87	0.01634
5:32676523:G:A	50	100	0.97	0.08061
5:32676534:G:A	50	100	1	0.0118
5:32676621:C:T	50	100	0.99	0.01198
5:32676703:T:C	50	100	1	0.02633
5:32676705:A:T	50	100	1	0.02633
5:32677053:C:T	50	100	1	0.02633
5:32677099:C:T	50	100	1	0.01198
5:32677117:A:G	50	100	1	0.02633
5:32677192:G:A	50	100	0.92	0.01017
5:32677193:C:A	50	100	1	0.1258
5:32677197:C:G	50	100	1	0.02633
5:32677278:C:G	50	100	0.96	0.08061
5:32677399:A:G	50	100	0.97	0.08261
5:32677498:A:G	50	100	1	0.02633
5:32677691:A:G	50	100	0.99	0.2974
5:32677749:A:G	50	100	0.98	0.1088
5:32677823:C:T	50	100	0.96	0.02306
5:32677824:A:G	50	100	1	0.02633
5:32677855:G:A	50	100	0.98	0.1133
5:32677980:G:A	50	100	0.96	0.01707
5:32678002:A:T	50	100	1	0.02633
5:32678053:A:G	50	100	0.98	0.08261
5:32678205:C:G	49	100	0.99	0.1133
5:32678274:T:G	50	98	0.95	0.2298
5:32678276:C:T	50	100	0.99	0.0118
5:32678340:T:G	50	100	0.99	0.3001
5:32678437:A:G	50	100	1	0.02633
5:32678492:C:T	50	100	1	0.02633
5:32678507:A:G	50	100	1	0.1089
5:32678538:G:T	50	100	1	0.1498
5:32678646:G:A	50	98	0.85	0.04884
5:32678671:T:C	50	100	0.99	0.02633
5:32678731:T:C	50	100	1	0.02633
5:32678776:G:T	50	100	0.7	0.01289
5:32678938:G:A	50	100	1	0.0118
5:32678944:G:C	50	100	1	0.02633
5:32678984:G:A	50	100	0.99	0.1625
5:32679011:C:G	50	100	1	0.08261
5:32679048:C:T	50	100	0.96	0.03595
5:32679141:A:G	50	100	1	0.1498
5:32679190:C:G	50	100	1	0.0118
5:32679482:G:A	50	100	1	0.1258
5:32679497:A:C	50	100	1	0.09005
5:32679498:G:A	50	100	0.98	0.01634
5:32679744:T:G	50	100	1	0.02651
5:32679911:A:G	50	100	1	0.02651
5:32679955:C:T	50	100	1	0.02651
5:32680145:G:C	50	100	0.74	0.01779
5:32680163:T:A	50	100	1	0.01198
5:32680876:T:C	50	100	1	0.08079
5:32680929:A:G	50	100	0.87	0.01634
5:32681026:A:T	50	100	0.98	0.01634
5:32681122:A:T	50	98	0.86	0.1955
5:32681464:C:T	50	100	1	0.01198
5:32681524:C:T	50	100	0.84	0.02342
5:32681788:C:T	50	100	0.98	0.01634
5:32681832:C:T	50	96	0.93	0.01561
5:32682108:G:A	50	100	0.92	0.01017
5:32682224:T:C	50	100	1	0.1494
5:32682482:A:C	50	100	0.96	0.02397
5:32682705:G:C	50	100	0.94	0.01507
5:32682733:C:T	50	100	0.95	0.03558
5:32682750:T:A	50	100	0.98	0.07426
5:32682788:G:A	50	100	1	0.1491
5:32682978:C:G	50	100	0.99	0.05211
5:32683328:T:A	50	100	0.94	0.01507
5:32683333:C:T	50	100	1	0.08297
5:32683652:T:C	50	100	1	0.08079
5:32684643:T:A	50	100	1	0.02669
5:32684825:G:T	50	100	0.96	0.04067
5:32684849:T:C	50	100	1	0.02669
5:32685013:G:A	50	100	1	0.01452
5:32685113:T:C	50	100	1	0.02669
5:32685167:A:G	50	100	0.86	0.01834
5:32685363:G:T	50	100	1	0.02669
5:32685603:T:G	50	100	1	0.0118
5:32685865:T:G	50	100	1	0.08442
5:32685921:C:T	50	100	0.69	0.03522
5:32685997:A:G	50	100	1	0.02687
5:32686384:G:T	50	100	1	0.02669
5:32686431:G:A	50	100	1	0.03395
5:32686548:G:A	50	100	0.99	0.07389
5:32686567:A:G	50	100	1	0.02669
5:32687324:A:T	50	98	1	0.02651
5:32687453:A:T	50	100	1	0.2994
5:32687526:A:G	50	100	1	0.08206
5:32687984:C:T	50	100	1	0.2731
5:32688160:G:C	50	100	1	0.01198
5:32688175:T:C	50	100	1	0.2687
5:32688225:C:G	50	100	0.99	0.07988
5:32688308:A:C	50	100	0.99	0.07988
5:32688319:G:C	50	100	1	0.01035
5:32688326:G:C	50	98	0.95	0.3513
5:32688711:T:A	50	100	0.99	0.2685
5:32688712:A:G	50	100	1	0.2685
5:32688754:T:C	50	100	1	0.1253
5:32688876:T:C	50	100	0.99	0.07988
5:32688902:C:G	50	100	1	0.2656
5:32689366:G:A	50	100	0.99	0.2656
5:32689401:G:C	50	98	0.96	0.2616
5:32689603:G:T	50	100	0.97	0.01688
5:32689612:C:G	50	96	0.91	0.1785
5:32689667:G:A	50	100	0.97	0.3168
5:32689744:G:A	50	100	1	0.1554
5:32689769:T:A	50	100	1	0.3355
5:32689904:T:G	50	100	1	0.3764
5:32690093:T:G	50	100	1	0.366
5:32690272:T:C	50	100	1	0.01017
5:32690307:G:A	50	98	1	0.3424
5:32691038:C:T	50	100	1	0.3662
5:32691310:C:T	50	100	1	0.3673
5:32691909:G:A	49	100	1	0.1293
5:32691999:T:A	50	100	1	0.3444
5:32692114:G:C	50	100	1	0.1665
5:32692132:G:C	50	100	1	0.1665
5:32692156:C:T	50	100	1	0.01089
5:32692183:T:C	50	100	0.97	0.3221
5:32692430:C:A	50	100	1	0.3671
5:32692442:T:C	50	100	1	0.3457
5:32692590:G:A	50	100	0.99	0.01507
5:32693291:G:A	50	100	0.7	0.01797
5:32693350:A:T	50	100	1	0.3433
5:32693460:C:T	50	100	1	0.3435
5:32693783:C:T	50	100	1	0.3437
5:32693810:G:A	50	100	1	0.3607
5:32693888:G:C	50	100	1	0.3609
5:32693927:C:T	50	100	1	0.3609
5:32694494:C:T	50	100	1	0.0118
5:32694836:C:T	50	100	0.97	0.2611
5:32695076:A:G	50	100	1	0.02397
5:32695556:C:T	50	100	0.99	0.01525
5:32695667:C:T	50	100	1	0.01071
5:32695757:A:C	50	100	1	0.01071
5:32696443:C:T	50	96	0.99	0.3816
5:32696530:G:T	50	100	0.97	0.3288
5:32696821:A:G	50	100	1	0.3809
5:32697079:G:T	50	100	1	0.1122
5:32697296:A:G	50	100	1	0.08188
5:32697480:G:A	50	100	0.98	0.04103
5:32697485:A:G	50	98	0.86	0.05011
5:32697741:T:G	50	100	1	0.1122
5:32697754:C:T	50	100	1	0.08188
5:32698042:T:G	50	100	1	0.3796
5:32698671:T:C	50	98	1	0.01507
5:32698790:C:G	50	100	1	0.0118
5:32698851:A:G	50	100	1	0.01071
5:32699480:T:C	50	100	1	0.2672
5:32699523:T:C	50	100	1	0.03849
5:32699580:C:G	50	100	1	0.01344
5:32699771:C:T	50	100	1	0.01325
5:32699772:T:A	50	100	1	0.01325
5:32700252:G:A	50	100	1	0.08188
5:32700363:G:T	50	100	1	0.01325
5:32700379:T:G	50	100	1	0.0256
5:32700381:T:A	50	100	1	0.01071
5:32700859:A:G	50	100	1	0.1122
5:32700910:C:T	50	100	1	0.01071
5:32700962:A:G	50	100	1	0.1124
5:32701125:A:T	50	100	0.98	0.01344
5:32701193:A:G	50	100	0.99	0.01344
5:32701285:G:C	50	100	1	0.01707
5:32701288:A:C	50	100	1	0.0118
5:32701457:T:C	50	100	1	0.2121
5:32701584:T:A	50	100	0.99	0.01325
5:32701936:C:T	50	100	0.96	0.02324
5:32702098:G:A	50	100	0.96	0.2033
5:32702154:C:T	50	100	1	0.01707
5:32702506:G:A	50	100	0.99	0.1777
5:32702514:G:T	50	100	0.99	0.0118
5:32702674:G:T	50	100	1	0.01089
5:32702801:T:G	50	98	0.88	0.01452
5:32703020:G:C	50	100	0.99	0.0118
5:32705031:T:C	50	100	0.93	0.04121
5:32705325:A:G	50	100	1	0.1972
5:32705326:A:T	50	100	1	0.209
5:32705480:C:T	50	100	1	0.1656
5:32705846:A:C	50	100	0.98	0.1371
5:32706769:A:T	50	100	1	0.01707
5:32706904:A:C	50	100	0.98	0.0118
5:32707748:T:G	50	100	0.99	0.01707
5:32708591:G:A	50	100	0.87	0.01616
5:32709113:G:A	50	100	0.98	0.159
5:32709415:T:C	50	100	0.97	0.06336
5:32709547:C:T	50	100	0.98	0.4388
5:32710110:C:A	50	100	1	0.01489
5:32710252:A:G	50	100	0.94	0.01561
5:32710346:G:T	50	100	1	0.0492
5:32710380:G:A	50	100	0.98	0.2082
5:32710655:G:A	50	100	1	0.04158
5:32711527:C:A	50	100	0.92	0.1158
5:32711771:G:C	50	100	0.92	0.01725
5:32712013:T:C	50	100	1	0.04158
5:32712689:C:T	50	100	0.99	0.01035
5:32712725:C:T	50	100	1	0.1505
5:32713002:G:C	50	98	0.99	0.4265
5:32713026:G:A	50	98	1	0.1503
5:32713221:T:C	50	100	0.99	0.3451
5:32713259:T:G	50	100	1	0.1273
5:32713730:A:G	50	100	1	0.3435
5:32714164:C:G	50	100	1	0.3435
5:32714327:C:T	50	100	0.96	0.03704
5:32714555:C:T	50	100	1	0.1585
5:32714781:A:G	50	100	0.96	0.06336
5:32715029:C:T	50	100	1	0.1612
5:32716060:C:T	50	98	0.85	0.02887
5:32716202:A:G	50	100	1	0.04158
5:32716429:C:T	50	100	1	0.1587
5:32716446:C:T	50	100	0.96	0.04739
5:32716483:T:C	50	100	1	0.1763
5:32716998:C:A	39	100	0.94	0.2544
5:32717122:C:T	50	100	0.98	0.2584
5:32717151:G:A	50	100	0.97	0.04739
5:32717283:T:G	50	100	0.99	0.01035
5:32717938:C:T	50	100	0.98	0.333
5:32718175:C:T	50	96	0.85	0.1186
5:32718275:A:G	50	100	0.94	0.01053
5:32718501:C:T	50	100	0.98	0.258
5:32718752:A:C	50	98	0.98	0.1683
5:32719587:C:T	50	100	0.98	0.3328
5:32719705:G:A	50	100	0.98	0.2582
5:32719788:G:T	50	78	0.92	0.2574
5:32719790:T:G	50	100	0.92	0.0118
5:32720401:A:C	50	100	0.92	0.01489
5:32720789:T:C	50	100	0.98	0.01035
5:32721010:G:T	50	100	0.95	0.03704
5:32721439:G:A	50	100	0.99	0.1345
5:32721488:C:G	50	98	1	0.1509
5:32722213:G:A	50	98	0.98	0.1708
5:32722214:G:A	50	98	0.86	0.02923
5:32722224:C:G	50	100	0.95	0.06354
5:32722228:G:C	50	100	0.97	0.3259
5:32722382:A:G	50	100	0.99	0.01035
5:32722393:T:C	50	100	0.97	0.3228
5:32722576:C:G	50	100	0.92	0.02378
5:32722665:T:C	50	100	0.84	0.01289
5:32723372:G:A	50	100	0.91	0.2533
5:32723524:C:T	50	100	0.75	0.03577
5:32723875:C:T	50	100	0.84	0.02233
5:32723972:C:G	50	96	0.89	0.4991
5:32724134:A:T	50	100	0.73	0.01089
5:32724966:T:C	50	88	0.78	0.2703
5:32725246:G:C	50	80	0.8	0.2896
5:32725425:G:A	50	90	0.84	0.2193
5:32725439:T:C	50	90	0.76	0.1035
5:32725662:G:A	50	96	0.89	0.0728
5:32726531:G:A	50	100	0.98	0.4058
5:32726833:T:A	50	100	0.84	0.0158
5:32727578:G:T	50	98	0.94	0.1189
5:32728217:C:G	50	100	0.96	0.1155
5:32728288:C:T	50	100	0.96	0.03522
5:32728700:A:G	50	100	0.96	0.03522
5:32728976:A:T	47	93.6	0.99	0.4099
5:32729014:G:T	49	95.9	0.85	0.05447
5:32729030:G:T	46	91.3	0.73	0.06463
5:32729032:T:G	49	87.8	0.84	0.09459
5:32729091:G:A	48	100	0.98	0.1088
5:32729112:C:G	47	97.9	0.88	0.05501
5:32729130:C:T	46	100	0.98	0.1324
5:32729276:A:G	50	100	0.99	0.411
5:32730358:G:T	50	100	0.99	0.1325
5:32730859:T:C	50	100	0.99	0.03431
5:32731442:A:G	50	100	0.99	0.1088
5:32731820:T:G	50	100	0.97	0.05519
5:32732008:A:G	49	100	0.99	0.1966
5:32732369:G:A	49	98	0.76	0.0354
5:32732754:A:G	50	100	0.99	0.05519
5:32732853:C:T	50	100	0.99	0.14
5:32733312:C:T	50	100	0.99	0.2674
5:32733741:A:G	50	100	0.99	0.03413
5:32733834:C:T	50	100	0.97	0.03577
5:32733862:C:T	50	100	1	0.05501
5:32734034:A:G	50	100	0.99	0.1396
5:32734221:A:G	50	100	0.99	0.126
5:32734302:T:G	50	100	0.97	0.1445
5:32734364:C:T	50	100	0.75	0.02269
5:32734405:G:A	50	100	0.99	0.1389
5:32734463:G:A	50	100	1	0.01997
5:32734711:G:A	50	100	0.99	0.1344
5:32734762:A:G	50	100	0.99	0.27
5:32735013:T:A	50	100	0.99	0.1589
5:32735039:T:A	50	100	0.88	0.01997
5:32735302:C:T	50	100	0.99	0.13
5:32735426:T:A	50	100	1	0.05501
5:32735543:G:A	50	100	0.99	0.3056
5:32735627:C:G	50	100	1	0.01725
5:32735693:A:T	50	100	1	0.02578
5:32735788:C:G	50	100	1	0.05374
5:32735844:G:C	50	100	0.98	0.0532
5:32736059:T:C	50	100	0.99	0.1362
5:32736213:A:T	50	100	1	0.03322
5:32736249:G:A	48	95.8	1	0.0541
5:32736363:G:A	50	100	0.99	0.1923
5:32736368:G:A	50	100	1	0.05374
5:32736629:G:A	50	100	0.99	0.0561
5:32736729:C:T	50	100	0.97	0.02288
5:32736895:C:T	50	100	0.99	0.0561
5:32737037:T:C	50	100	0.98	0.03086
5:32737128:A:T	50	100	0.98	0.03086
5:32737204:G:A	50	100	0.99	0.0561
5:32737237:T:C	50	100	0.64	0.01797
5:32737477:C:T	50	100	0.98	0.03105
5:32737826:T:C	50	100	1	0.0532
5:32737861:C:T	50	100	1	0.0532
5:32738341:T:C	50	100	0.91	0.0207
5:32738547:A:C	50	100	1	0.05338
5:32738548:G:A	50	100	1	0.4149
5:32738652:G:A	50	100	1	0.03322
5:32738780:G:A	50	100	1	0.05338
5:32738785:C:T	50	100	0.99	0.1365
5:32739183:G:T	50	100	0.98	0.2346
5:32739185:T:G	50	100	0.86	0.0305
5:32739555:A:G	50	100	0.99	0.1894
5:32739953:T:C	50	100	0.99	0.136
5:32740240:G:T	50	100	0.99	0.1703
5:32740255:T:C	50	100	0.99	0.1705
5:32740302:T:C	50	100	0.99	0.1705
5:32740326:A:G	50	100	1	0.4145
5:32740437:T:A	50	100	1	0.3932
5:32740493:T:C	50	100	1	0.0541
5:32740630:G:A	50	100	1	0.4147
5:32740674:T:C	50	100	1	0.05338
5:32740737:G:A	50	100	0.99	0.1362
5:32740878:G:A	50	100	0.98	0.1385
5:32740977:T:C	50	100	0.99	0.23
5:32741027:C:T	50	100	1	0.02687
5:32741116:C:T	50	98	0.99	0.3039
5:32741156:C:T	50	100	0.99	0.0345
5:32741482:T:C	50	100	1	0.02687
5:32741792:C:G	48	95.8	0.99	0.2239
5:32742240:T:C	50	100	0.99	0.1763
5:32742264:C:G	50	100	0.99	0.05338
5:32742359:C:T	50	100	0.98	0.2277
5:32743919:A:G	50	100	1	0.01743
5:32743995:T:C	50	96	0.98	0.1683
5:32744273:G:A	50	100	0.99	0.05338
5:32744597:G:A	50	100	0.94	0.01471
5:32744731:T:C	50	100	0.99	0.2269
5:32744790:C:T	50	100	0.99	0.3174
5:32744803:C:T	50	100	0.99	0.1311
5:32744810:T:G	50	100	0.93	0.01979
5:32744901:T:A	50	100	1	0.02052
5:32744923:C:T	50	100	0.99	0.2351
5:32745177:A:C	50	100	0.97	0.3304
5:32745251:C:A	50	100	0.98	0.05065
5:32745527:A:G	50	100	0.97	0.01416
5:32745646:C:A	50	98	0.97	0.3627
5:32746441:A:G	50	100	1	0.3255
5:32747073:T:C	50	100	0.94	0.04031
5:32747082:A:G	50	100	0.99	0.1206
5:32747728:C:T	50	100	1	0.05029
5:32747748:G:A	50	100	0.95	0.04702
5:32748206:C:T	50	100	1	0.01634
5:32748218:T:C	50	100	0.86	0.01489
5:32748531:G:A	50	100	0.99	0.3057
5:32748552:G:A	50	100	0.99	0.3056
5:32749049:C:T	50	100	1	0.02487
5:32749234:C:T	50	100	1	0.1137
5:32749318:A:T	50	96	0.98	0.3036
5:32749486:G:A	50	100	0.99	0.2796
5:32749773:A:T	50	100	0.79	0.02215
5:32750292:C:T	50	100	1	0.1138
5:32750309:G:T	50	100	1	0.3003
5:32750877:T:C	50	100	0.99	0.4161
5:32751436:G:A	50	100	1	0.01997
5:32751560:G:A	50	100	0.97	0.01997
5:32751921:G:A	50	100	1	0.1229
5:32751992:G:A	50	100	1	0.2068
5:32752022:T:G	50	100	1	0.1865
5:32752045:T:C	50	100	1	0.2066
5:32752068:G:T	50	100	1	0.01997
5:32752160:T:C	50	100	0.99	0.01707
5:32752493:G:T	50	100	1	0.1231
5:32752533:G:T	50	100	0.9	0.01416
5:32752582:A:G	50	100	0.85	0.01979
5:32753323:C:T	50	96	0.79	0.01906
5:32753331:T:C	50	100	1	0.01997
5:32753501:C:T	50	100	1	0.01997
5:32753566:T:C	50	100	1	0.1625
5:32753744:A:G	50	100	1	0.01997
5:32754696:G:T	50	100	0.88	0.0207
5:32754979:G:C	50	100	0.99	0.03159
5:32754996:G:A	50	100	1	0.02015
5:32755093:C:T	50	100	0.99	0.01489
5:32755416:T:C	50	100	1	0.1258
5:32755483:T:C	50	100	0.99	0.1995
5:32755858:G:T	50	100	1	0.03159
5:32756321:T:A	50	100	1	0.118
5:32756433:T:C	49	100	1	0.1995
5:32756854:A:C	50	100	0.99	0.01489
5:32757166:A:T	50	100	1	0.1993
5:32757202:C:A	50	100	1	0.02033
5:32757538:A:C	50	100	0.88	0.04775
5:32757585:C:G	50	100	0.95	0.01507
5:32757759:T:A	50	100	0.99	0.03123
5:32758063:T:C	49	100	1	0.0216
5:32758348:G:A	50	100	1	0.126
5:32758404:T:C	50	100	1	0.1476
5:32758551:T:C	50	100	1	0.1992
5:32758923:T:A	50	100	0.98	0.05029
5:32758939:T:G	50	100	1	0.02033
5:32759285:T:C	50	100	1	0.1992
5:32759436:T:G	50	100	0.99	0.2004
5:32759475:C:T	50	100	0.98	0.03849
5:32759487:C:T	50	100	1	0.03195
5:32759507:T:G	50	100	1	0.126
5:32759671:C:T	50	100	1	0.03123
5:32759716:T:G	50	100	1	0.03123
5:32760269:T:C	50	100	1	0.1992
5:32760277:T:C	50	100	1	0.1198
5:32760649:G:A	50	100	0.98	0.0236
5:32760667:G:T	50	98	0.99	0.1474
5:32760988:G:T	50	100	0.96	0.03105
5:32761258:C:T	50	100	1	0.02052
5:32761323:C:T	50	100	1	0.1476
5:32761472:T:C	50	100	0.96	0.01507
5:32761512:T:C	50	100	1	0.02052
5:32761591:C:T	50	100	0.98	0.03849
5:32761962:G:T	50	100	0.9	0.01416
5:32762333:G:A	50	100	1	0.1233
5:32763012:G:A	50	100	1	0.1786
5:32763181:A:C	50	100	1	0.1992
5:32763363:A:C	50	100	1	0.1992
5:32763740:G:A	49	98	0.99	0.3945
5:32764025:T:C	50	100	0.99	0.1231
5:32764091:G:A	50	100	0.98	0.0207
5:32764466:A:G	50	100	1	0.1478
5:32764516:G:A	50	100	1	0.1233
5:32765105:G:C	50	100	1	0.03105
5:32765351:C:A	50	100	1	0.03014
5:32765383:C:A	50	98	1	0.3246
5:32765468:C:T	50	100	0.8	0.01235
5:32765560:C:A	50	100	0.98	0.05247
5:32765983:A:G	50	98	0.95	0.3328
5:32765991:C:G	50	100	0.99	0.3702
5:32766039:T:A	50	100	1	0.1496
5:32766106:G:T	50	100	1	0.1233
5:32766174:G:A	50	100	1	0.1496
5:32766311:T:C	50	100	0.99	0.3771
5:32766327:A:G	50	100	1	0.01489
5:32766360:A:G	49	100	1	0.3057
5:32766577:A:G	50	100	1	0.1496
5:32766716:T:C	50	100	1	0.3057
5:32767621:A:G	50	100	1	0.3085
5:32767676:T:C	50	100	1	0.3086
5:32767822:T:G	50	98	1	0.3074
5:32768151:G:A	50	100	1	0.03105
5:32768528:A:G	50	100	0.99	0.3086
5:32769075:C:T	50	100	1	0.1498
5:32769354:A:G	50	100	1	0.04902
5:32769602:A:G	50	100	1	0.05211
5:32769993:G:T	50	100	0.99	0.3353
5:32770601:T:A	50	98	0.82	0.01943
5:32770644:G:A	50	100	0.97	0.1048
5:32770913:A:G	50	100	0.75	0.01107
5:32771273:A:G	50	100	0.99	0.4029
5:32771706:C:T	50	100	1	0.1725
5:32771719:A:G	50	100	1	0.3493
5:32771832:A:G	50	100	0.99	0.4025
5:32771937:A:G	50	100	0.99	0.3484
5:32772230:T:C	50	100	0.92	0.06481
5:32772585:T:C	50	100	0.99	0.35
5:32772796:C:T	50	100	0.92	0.06282
5:32772808:G:A	50	100	1	0.01398
5:32772886:G:C	50	98	0.99	0.1667
5:32772910:T:A	50	100	0.93	0.05156
5:32772927:G:A	50	100	0.91	0.06173
5:32772964:G:A	50	100	0.92	0.07625
5:32773169:A:G	50	100	0.94	0.02705
5:32773208:C:T	50	100	0.99	0.3586
5:32773250:C:T	50	100	0.99	0.1979
5:32773542:A:C	50	100	0.95	0.04811
5:32773545:C:T	50	100	0.98	0.1943
5:32774240:A:G	50	98	0.99	0.01507
5:32774573:C:G	50	100	1	0.01162
5:32774941:G:T	50	100	0.99	0.4265
5:32775144:T:C	50	100	1	0.2041
5:32775155:G:A	50	98	0.99	0.05211
5:32775909:T:A	50	100	0.99	0.3851
5:32776291:T:C	50	100	1	0.2153
5:32776567:C:T	50	100	1	0.2068
5:32777239:G:C	50	100	0.97	0.1659
5:32777564:C:T	50	100	0.99	0.03413
5:32777580:G:A	50	100	0.94	0.01743
5:32778127:A:C	50	100	1	0.2151
5:32779205:T:C	50	98	0.98	0.01507
5:32779491:G:A	50	100	0.99	0.03504
5:32780185:A:G	50	100	1	0.2153
5:32780210:G:C	50	100	0.98	0.1084
5:32781090:T:G	50	100	1	0.2077
5:32781298:C:T	50	100	1	0.2064
5:32781415:T:C	50	100	0.99	0.1578
5:32781495:A:G	50	100	0.98	0.1106
5:32782046:C:A	50	100	0.99	0.4247
5:32782576:C:T	50	98	0.98	0.01543
5:32783490:A:G	50	98	0.98	0.01525
5:32783603:C:T	50	100	0.99	0.2059
5:32784023:A:G	50	100	1	0.02269
5:32784251:T:C	50	100	0.98	0.2106
5:32784670:A:G	50	100	0.99	0.2039
5:32785181:G:C	50	100	1	0.05229
5:32785314:T:G	50	100	0.97	0.05519
5:32786009:G:A	50	100	0.96	0.0492
5:32786283:A:G	50	100	0.99	0.1638
5:32786545:A:G	50	100	1	0.04248
5:32786600:C:G	50	100	0.99	0.0915
5:32786894:A:G	50	100	1	0.0423
5:32786942:C:T	50	100	0.99	0.0915
5:32787095:A:G	50	100	1	0.0423
5:32787192:A:C	50	100	1	0.04267
5:32787311:C:A	50	100	0.98	0.04902
5:32787411:T:C	50	100	0.99	0.04212
5:32787939:T:G	50	100	0.99	0.09187
5:32787995:A:G	50	100	0.99	0.04938
5:32788078:C:T	50	100	0.99	0.4265
5:32788263:G:A	50	100	0.99	0.3364
5:32788300:C:A	50	100	0.91	0.02197
5:32788420:C:G	50	100	1	0.0423
5:32788590:G:A	50	100	0.81	0.0354
5:32788730:G:A	50	100	0.99	0.04847
5:32788975:G:A	50	100	1	0.09078
5:32788999:T:C	50	100	1	0.09078
5:32789286:G:A	50	100	0.99	0.3368
5:32789746:T:C	49	100	1	0.4286
5:32789852:G:A	50	100	1	0.0423
5:32790019:A:G	50	100	0.98	0.01489
5:32790429:G:A	50	100	0.99	0.04847
5:32790510:T:C	50	100	0.99	0.3364
5:32790729:A:G	50	100	1	0.09078
5:32790812:G:C	50	100	0.99	0.1184
5:32790933:T:C	50	100	1	0.09078
5:32791058:G:A	50	100	1	0.0423
5:32791215:G:A	50	100	1	0.09096
5:32792069:T:C	50	100	0.99	0.05265
5:32792218:G:T	50	100	0.99	0.3464
5:32792663:C:G	50	100	0.99	0.3368
5:32792812:T:C	50	100	0.98	0.05265
5:32793068:T:A	50	100	0.98	0.1589
5:32793258:C:T	50	100	1	0.05283
5:32793784:T:C	50	100	1	0.05283
5:32793861:G:A	50	100	1	0.05283
5:32793924:T:G	50	100	1	0.05283
5:32793958:C:T	50	100	0.95	0.01797
5:32794100:G:A	50	100	1	0.03849
5:32794187:C:T	50	100	1	0.05283
5:32794209:A:T	50	100	0.99	0.1171
5:32794376:A:T	50	100	1	0.05283
5:32794636:T:A	50	100	1	0.05283
5:32794788:G:A	50	100	0.99	0.02015
5:32795031:C:A	50	100	0.99	0.1638
5:32795896:C:A	50	100	1	0.05301
5:32796317:A:T	50	100	0.99	0.1218
5:32796348:C:A	50	100	1	0.05283
5:32796486:G:T	50	100	1	0.3371
5:32796670:A:G	50	100	1	0.03776
5:32796761:G:C	50	100	1	0.3373
5:32797322:A:G	50	100	1	0.05301
5:32797323:C:G	50	100	0.98	0.04956
5:32797551:A:G	50	100	1	0.3371
5:32798020:T:C	50	100	1	0.4281
5:32798520:G:T	50	100	0.99	0.03377
5:32799129:A:C	50	100	1	0.05283
5:32799155:G:A	50	100	1	0.05283
5:32799187:T:G	50	100	1	0.05283
5:32799589:A:G	49	100	0.86	0.02687
5:32799802:A:G	50	100	0.99	0.122
5:32799919:A:G	50	100	0.98	0.03359
5:32799945:C:T	50	100	0.99	0.1291
5:32800279:T:C	50	100	1	0.4279
5:32800911:A:T	50	100	1	0.3371
5:32800936:C:T	50	100	1	0.05283
5:32800937:G:A	50	100	1	0.3295
5:32800956:G:C	50	100	1	0.05283
5:32801804:C:G	50	100	0.98	0.159
5:32802025:C:T	50	100	1	0.337
5:32802245:G:A	50	100	1	0.05574
5:32802707:T:C	50	100	1	0.05283
5:32802767:C:A	50	100	0.98	0.03359
5:32802863:C:T	50	100	1	0.05283
5:32802948:G:A	50	100	1	0.02433
5:32803565:G:T	50	100	1	0.05301
5:32803584:C:T	50	100	0.99	0.1634
5:32803636:T:G	50	100	1	0.05301
5:32803640:T:G	50	100	1	0.05229
5:32803671:C:T	50	100	1	0.05301
5:32803679:G:C	50	100	1	0.05301
5:32803763:A:G	50	100	0.99	0.1218
5:32803995:G:A	50	100	0.98	0.03776
5:32804020:A:G	50	100	0.99	0.4003
5:32804422:T:C	50	100	1	0.4535
5:32804511:A:G	50	100	0.99	0.05301
5:32804561:T:C	50	100	0.99	0.05301
5:32804925:T:C	50	100	0.99	0.4025
5:32805118:A:C	50	100	0.99	0.05338
5:32805264:C:T	50	100	0.99	0.05338
5:32805853:C:T	50	100	0.98	0.05338
5:32806107:G:T	50	100	0.95	0.05229
5:32806683:A:G	50	100	0.88	0.01725
5:32806811:A:G	50	100	0.99	0.02705
5:32807060:T:C	50	100	0.98	0.1948
5:32807073:A:T	50	100	0.97	0.05374
5:32807280:T:C	50	100	0.96	0.02124
5:32807359:T:C	50	100	0.97	0.05356
5:32807379:T:C	50	100	0.99	0.2298
5:32807489:C:T	50	100	1	0.01507
5:32807529:G:A	50	100	0.97	0.05356
5:32807799:G:A	50	100	0.99	0.09749
5:32808158:T:C	50	100	0.99	0.1739
5:32808280:A:G	50	100	0.96	0.04049
5:32808868:G:A	50	100	0.99	0.01362
5:32809514:T:C	50	100	0.99	0.1875
5:32809855:G:A	50	100	0.99	0.1311
5:32810105:A:T	50	100	0.98	0.08969
5:32810256:G:A	50	100	0.99	0.1376
5:32810685:C:T	50	100	0.99	0.1846
5:32811410:G:T	50	100	0.96	0.03032
5:32811805:T:C	50	100	1	0.193
5:32812480:A:T	50	100	1	0.1796
5:32812506:C:A	50	100	0.96	0.03667
5:32812578:G:A	50	100	0.96	0.03667
5:32813011:C:T	50	100	0.86	0.01961
5:32813026:G:C	50	100	0.86	0.01943
5:32813617:C:T	50	100	1	0.1797
5:32813635:C:T	50	100	1	0.1797
5:32813636:G:A	50	100	0.89	0.03704
5:32813814:T:A	50	100	1	0.01997
5:32814321:A:C	50	100	0.83	0.01107
5:32814598:A:T	50	100	1	0.2126
5:32814827:T:C	50	100	0.98	0.0443
5:32814922:A:G	50	100	0.99	0.3684
5:32815052:C:T	50	98	0.99	0.1298
5:32815283:T:C	50	100	1	0.1855
5:32817125:C:G	50	98	0.64	0.02941
5:32817409:A:T	50	100	1	0.1855
5:32817470:T:C	50	100	1	0.1975
5:32817912:A:G	50	100	1	0.2097
5:32818322:T:G	50	100	0.99	0.1298
5:32818451:G:A	50	100	1	0.2097
5:32818505:T:A	50	98	0.93	0.01943
5:32818690:A:T	50	100	1	0.01525
5:32818724:G:C	50	100	1	0.0187
5:32818967:T:C	50	100	0.99	0.4136
5:32819739:G:A	50	100	0.99	0.1304
5:32819833:G:A	50	100	1	0.0158
5:32820164:C:G	50	100	1	0.02415
5:32820446:T:G	50	100	0.99	0.413
5:32820447:T:C	50	100	0.99	0.413
5:32821062:A:G	50	100	1	0.1973
5:32821105:T:C	50	100	0.99	0.3682
5:32821196:T:C	50	100	0.97	0.03649
5:32821658:G:A	50	100	1	0.02451
5:32822618:G:A	48	100	0.96	0.0236
5:32822702:C:T	44	97.7	1	0.02451
5:32823535:T:G	49	93.9	0.97	0.1322
5:32823591:T:C	46	100	0.96	0.03994
5:32824554:C:T	50	96	0.83	0.03123
5:32824745:C:A	47	97.9	1	0.1797
5:32824821:C:T	45	100	1	0.02233
5:32824843:T:C	38	100	0.95	0.02088
5:32825466:G:A	50	100	0.99	0.01071
5:32826438:C:T	49	93.9	0.87	0.05519
5:32826847:T:C	50	100	0.95	0.0443
5:32827713:T:C	38	100	1	0.01797
5:32828182:C:T	50	100	1	0.02415
5:32828261:G:A	50	100	1	0.02415
5:32828341:A:G	50	96	0.9	0.01271
5:32828740:T:C	50	100	0.99	0.4234
5:32828949:A:T	50	100	1	0.1977
5:32829001:C:T	50	100	1	0.0325
5:32829473:G:A	50	100	1	0.2062
5:32829817:G:T	50	100	0.9	0.03195
5:32829823:T:C	50	100	0.99	0.4831
5:32829868:C:T	50	100	0.99	0.1068
5:32829869:C:G	50	100	0.98	0.3589
5:32829891:C:T	50	100	1	0.1763
5:32830165:T:C	50	100	0.86	0.02124
5:32830242:C:T	50	100	0.93	0.04139
5:32830415:T:C	50	100	0.98	0.3586
5:32830609:C:T	50	100	0.99	0.1071
5:32831109:G:T	50	100	0.98	0.02723
5:32831457:A:G	50	100	1	0.02015
5:32831564:T:C	50	100	0.99	0.4363
5:32831833:T:C	50	100	0.99	0.4497
5:32831924:C:T	50	100	0.99	0.0216
5:32831972:C:T	50	100	0.99	0.1075
5:32832195:C:T	50	100	1	0.01924
5:32832216:C:T	50	100	0.99	0.1077
5:32832368:C:A	50	100	0.99	0.4504
5:32832613:T:C	50	100	0.99	0.02342
5:32833330:C:T	50	100	0.99	0.1073
5:32833497:C:T	50	98	0.98	0.1895
5:32834093:T:C	50	100	1	0.2197
5:32834780:C:T	50	100	1	0.1892
5:32834793:G:A	50	100	1	0.2195
5:32834868:G:A	50	100	0.98	0.01471
5:32835106:A:G	50	100	0.99	0.4109
5:32835364:C:G	50	100	1	0.1616
5:32835462:C:T	50	100	1	0.02996
5:32835564:T:C	50	98	0.98	0.03686
5:32835646:T:C	50	100	0.98	0.4081
5:32835647:G:A	50	100	1	0.3575
5:32835875:A:G	50	100	0.99	0.408
5:32836003:C:T	50	100	0.93	0.02741
5:32836630:A:G	50	100	0.98	0.1783
5:32836830:C:T	50	98	1	0.2224
5:32837383:A:C	50	100	1	0.189
5:32837420:G:A	50	100	0.99	0.1022
5:32837541:A:C	50	100	0.98	0.1781
5:32837597:A:G	50	96	0.91	0.03232
5:32837900:T:G	50	98	0.98	0.03686
5:32837978:C:G	50	100	1	0.2195
5:32838025:G:A	50	100	0.92	0.06264
5:32838385:T:A	50	100	0.99	0.1785
5:32838430:C:T	50	100	1	0.2193
5:32838597:A:G	50	100	0.99	0.408
5:32838651:A:G	50	100	1	0.02996
5:32838653:A:G	50	100	1	0.2193
5:32838822:A:G	50	100	0.98	0.01471
5:32838925:T:A	50	100	1	0.2195
5:32839437:C:A	50	100	1	0.2195
5:32839532:C:T	50	100	0.99	0.1071
5:32839613:G:A	50	100	0.87	0.01961
5:32839695:C:T	50	100	0.92	0.01707
5:32839841:A:T	50	100	1	0.2193
5:32840104:C:T	50	100	0.99	0.3479
5:32840413:C:T	50	100	0.99	0.02996
5:32840460:G:T	50	100	1	0.2191
5:32840491:A:G	50	100	1	0.1888
5:32840723:T:C	50	100	1	0.1888
5:32840972:A:C	50	100	0.99	0.415
5:32841023:C:T	49	100	0.9	0.02996
5:32841041:G:A	50	100	0.98	0.1069
5:32841063:G:A	50	100	0.97	0.02723
5:32841113:A:C	50	100	0.98	0.1069
5:32841448:C:A	50	100	0.89	0.02778
5:32841828:A:G	50	94	0.94	0.3435
5:32841908:G:A	50	100	0.85	0.01906
5:32841915:C:T	50	100	0.94	0.1264
5:32842349:T:C	50	96	0.92	0.1973
5:32842891:C:T	50	100	0.91	0.01362
5:32843269:A:G	50	100	0.98	0.1672
5:32843328:C:T	50	100	0.96	0.1013
5:32843447:A:G	50	98	0.85	0.0216
5:32843477:G:T	50	98	0.96	0.3983
5:32843655:C:T	50	100	0.99	0.05483
5:32843751:G:T	50	100	0.93	0.01416
5:32843752:G:T	50	100	0.93	0.01416
5:32843793:C:T	50	100	0.96	0.1122
5:32843823:C:T	50	100	0.94	0.06536
5:32844314:A:G	50	100	0.98	0.167
5:32844611:T:C	50	100	0.98	0.1672
5:32844747:A:G	50	100	0.98	0.167
5:32846697:A:C	50	100	0.97	0.1672
5:32846712:A:T	50	100	0.97	0.1672
5:32846743:T:G	50	100	0.97	0.1672
5:32846866:A:G	50	100	0.97	0.1672
5:32846867:C:T	50	100	0.97	0.1672
5:32846906:A:G	50	100	0.97	0.1672
5:32846917:T:A	50	98	0.97	0.409
5:32846937:G:C	50	100	0.97	0.1672
5:32847274:T:G	50	100	0.97	0.1674
5:32847327:A:G	50	100	0.97	0.1676
5:32847344:G:A	50	100	0.99	0.04121
5:32847347:G:C	50	100	0.97	0.1676
5:32847451:G:A	50	100	0.99	0.04121
5:32847539:C:T	50	100	0.97	0.1674
5:32847558:T:A	50	98	0.96	0.3974
5:32847690:G:A	50	100	0.97	0.167
5:32847702:G:T	50	100	0.97	0.1668
5:32847773:G:A	50	98	0.99	0.05483
5:32847788:G:A	50	98	0.97	0.1667
5:32847840:C:T	50	98	0.97	0.1667
5:32847946:G:A	50	98	0.97	0.1667
5:32847949:T:C	50	98	0.97	0.1667
5:32848432:T:C	49	100	0.8	0.0187
5:32848785:G:T	50	100	0.98	0.09913
5:32848978:G:A	50	98	0.8	0.02106
5:32849519:G:A	50	100	0.89	0.04775
5:32849521:A:G	50	100	1	0.06645
5:32849834:C:T	50	100	0.92	0.04775
5:32849851:C:T	50	100	0.96	0.04031
5:32849913:A:G	50	100	1	0.06645
5:32850071:G:T	50	100	1	0.0463
5:32850155:C:T	50	96	0.84	0.02433
5:32850287:G:A	50	100	1	0.06645
5:32850511:G:A	50	100	0.98	0.01489
5:32851108:T:C	50	100	0.94	0.05792
5:32851153:C:T	50	98	0.96	0.3045
5:32851931:T:G	50	96	0.92	0.04956
5:32852647:C:G	50	100	1	0.01053
5:32852672:T:C	50	98	0.99	0.4154
5:32852758:T:C	50	100	0.83	0.01017
5:32852766:G:A	50	98	1	0.3696
5:32852814:C:A	50	100	0.95	0.06373
5:32852904:T:C	50	98	1	0.3656
5:32853062:T:C	50	100	0.96	0.01089
5:32853313:T:C	50	100	1	0.02542
5:32853566:C:A	50	100	0.99	0.01543
5:32854014:G:C	50	98	0.99	0.4119
5:32854693:T:C	50	100	1	0.03486
5:32854754:T:C	50	100	1	0.01071
5:32854843:A:T	50	100	0.88	0.04303
5:32854858:A:T	50	98	1	0.433
5:32855111:T:C	50	100	0.92	0.01344
5:32855455:C:G	50	100	0.99	0.04611
5:32855583:A:G	50	98	1	0.4332
5:32855587:C:A	50	100	0.99	0.01507
5:32855595:G:C	50	98	1	0.3602
5:32855715:A:G	50	98	1	0.4129
5:32855802:G:T	50	98	1	0.4332
5:32857197:A:T	50	98	1	0.3934
5:32857413:T:C	50	100	0.98	0.01507
5:32857465:C:T	50	100	0.98	0.01852
5:32857832:C:T	50	100	1	0.03159
5:32858043:A:T	49	98	1	0.4332
5:32858388:C:T	50	98	1	0.3987
5:32858783:A:G	50	98	1	0.392
5:32859122:G:C	50	98	1	0.4334
5:32859236:T:C	50	100	1	0.01398
5:32859955:G:A	50	100	1	0.01507
5:32860182:G:T	50	100	1	0.02705
5:32860626:T:A	50	98	1	0.4332
5:32860678:G:C	50	98	1	0.4334
5:32860681:T:A	50	100	1	0.01398
5:32860912:T:C	50	100	0.98	0.0158
5:32861109:T:C	50	100	1	0.01344
5:32861232:A:T	50	100	1	0.01398
5:32861473:T:A	50	98	1	0.4121
5:32861598:T:G	50	98	1	0.3101
5:32861658:T:C	50	100	0.99	0.04611
5:32861911:C:T	50	100	0.92	0.03903
5:32861968:T:A	50	98	1	0.3814
5:32862609:C:A	50	98	1	0.3813
5:32862863:G:C	50	100	0.97	0.01471
5:32862871:T:C	50	100	1	0.01507
5:32862909:T:A	50	98	1	0.3929
5:32862961:C:T	50	100	1	0.01398
5:32863001:G:T	50	98	1	0.4793
5:32863819:C:T	50	98	0.97	0.01834
5:32864225:A:C	50	100	1	0.03141
5:32864967:G:T	50	98	1	0.4802
5:32864973:G:A	50	100	1	0.01071
5:32865032:T:A	50	100	1	0.01416
5:32865122:T:A	50	100	1	0.01398
5:32865180:C:T	50	100	0.94	0.01398
5:32865838:G:A	50	100	0.96	0.01126
5:32865929:G:C	50	98	1	0.43120000000000003
5:32865948:T:C	50	98	1	0.3477
5:32866226:G:A	50	100	0.99	0.01216
5:32866393:A:T	50	100	1	0.04793
5:32866781:A:G	50	100	1	0.01398
5:32867154:A:G	50	98	1	0.3804
5:32868282:T:G	50	100	1	0.01398
5:32868305:A:G	50	100	1	0.03141
5:32868438:A:G	50	100	1	0.01616
5:32868543:T:A	50	98	1	0.4332
5:32868826:T:G	50	100	1	0.04611
5:32869096:A:G	50	100	1	0.01071
5:32869265:G:A	50	100	1	0.01471
5:32869496:G:T	50	98	0.98	0.4455
5:32869565:C:T	50	96	0.98	0.4479
5:32869580:G:A	50	96	0.98	0.4475
5:32870124:C:T	50	100	0.99	0.0394
5:32870865:G:T	50	100	1	0.3192
5:32871454:C:A	50	100	1	0.3066
5:32871508:A:G	50	100	1	0.03068
5:32871974:G:A	50	100	0.99	0.1472
5:32872255:T:C	50	100	0.99	0.1471
5:32872372:A:G	50	100	0.99	0.2141
5:32872401:A:G	50	100	1	0.01271
5:32872789:C:T	50	100	0.99	0.1425
5:32872874:G:A	50	100	1	0.3066
5:32872925:G:A	50	100	1	0.03304
5:32872984:G:A	50	100	1	0.2843
5:32873248:A:C	50	100	0.99	0.2024
5:32874225:C:T	50	98	0.84	0.01289
5:32874439:A:G	50	100	1	0.01507
5:32874528:G:A	50	100	0.99	0.1467
5:32874657:C:T	50	100	1	0.03395
5:32877860:T:C	50	100	1	0.02778
5:32877865:T:G	50	100	1	0.3056
5:32877969:C:G	50	100	0.94	0.02197
5:32878765:T:A	50	100	0.99	0.2692
5:32879057:A:T	50	98	0.87	0.03068
5:32879280:G:A	50	100	0.99	0.0561
5:32879524:C:T	50	100	1	0.1427
5:32879562:T:G	50	100	0.98	0.148
5:32879578:A:G	50	100	1	0.03395
5:32879920:G:A	50	100	1	0.03704
5:32880564:G:T	50	100	1	0.2834
5:32880800:G:C	50	100	1	0.1427
5:32880801:G:T	50	100	1	0.1943
5:32880906:C:T	50	100	0.99	0.3194
5:32880938:T:C	50	100	1	0.03395
5:32881055:A:C	50	100	1	0.0158
5:32881085:G:A	50	100	0.99	0.01471
5:32881943:T:C	50	100	1	0.01543
5:32881986:A:C	50	100	1	0.0158
5:32882261:T:C	50	100	1	0.3184
5:32882428:A:G	50	100	1	0.3184
5:32882442:A:C	50	100	0.99	0.148
5:32882856:C:G	50	100	1	0.1427
5:32882961:A:C	50	100	0.99	0.2696
5:32883216:C:T	50	100	1	0.03377
5:32883261:A:C	50	100	1	0.3054
5:32883370:T:G	50	100	1	0.0158
5:32883532:C:T	50	100	0.99	0.1481
5:32883730:A:C	50	100	1	0.2317
5:32884078:G:A	50	100	0.99	0.1481
5:32884726:G:A	50	100	1	0.1427
5:32885422:G:A	50	100	1	0.1425
5:32885454:G:A	50	100	0.99	0.1501
5:32885676:A:G	50	98	0.99	0.1848
5:32885780:A:G	50	100	0.99	0.03377
5:32886217:T:C	50	100	1	0.01543
5:32886234:G:C	50	100	1	0.4488
5:32886566:T:C	50	100	1	0.2284
5:32886826:T:C	50	100	1	0.0158
5:32887114:T:G	50	100	1	0.07789
5:32887504:G:A	50	100	1	0.2313
5:32887588:G:A	50	100	1	0.2313
5:32887595:A:G	50	100	1	0.1425
5:32888151:G:A	50	100	1	0.148
5:32888187:G:A	50	100	1	0.3092
5:32888538:C:T	50	100	0.92	0.02796
5:32888676:T:C	50	100	1	0.0158
5:32888712:C:T	50	100	1	0.4495
5:32888790:C:T	50	100	1	0.03341
5:32888955:T:A	50	100	1	0.03341
5:32889024:C:G	50	100	1	0.4492
5:32889178:C:T	50	100	1	0.305
5:32889721:C:T	50	100	1	0.05556
5:32890338:G:T	50	100	1	0.3052
5:32890474:G:T	50	100	0.98	0.06245
5:32890668:A:G	50	100	1	0.1492
5:32890777:C:T	50	100	1	0.2179
5:32891085:C:T	50	100	1	0.3197
5:32892023:A:T	50	98	1	0.4789
5:32892652:G:A	50	100	1	0.1418
5:32892675:C:T	50	100	0.99	0.1841
5:32892849:G:A	50	100	0.99	0.01797
5:32893199:C:T	50	100	1	0.4795
5:32893214:C:T	50	100	1	0.4797
5:32893359:G:A	50	100	1	0.4797
5:32893441:A:C	50	100	1	0.0158
5:32893605:C:T	50	100	0.99	0.01743
5:32893739:A:C	50	100	1	0.1494
5:32893744:G:T	50	100	1	0.4795
5:32894022:C:G	50	100	1	0.1418
5:32894031:G:A	50	100	1	0.1496
5:32894088:A:G	50	100	0.99	0.1494
5:32894337:G:A	50	100	1	0.3057
5:32894345:T:A	50	100	1	0.3052
5:32894462:G:A	50	100	1	0.0276
5:32894570:T:A	50	100	1	0.1496
5:32894660:A:C	50	100	1	0.1425
5:32894772:G:A	50	100	1	0.3085
5:32894846:C:G	50	100	1	0.1494
5:32895226:G:A	50	100	1	0.4795
5:32895410:T:G	50	100	1	0.4795
5:32895612:G:T	50	100	1	0.3085
5:32895635:T:C	50	100	1	0.1425
5:32895800:T:C	50	100	1	0.3085
5:32896418:T:C	50	100	1	0.4795
5:32896470:A:G	50	100	1	0.3214
5:32896852:C:G	50	100	1	0.4795
5:32897014:A:G	50	100	1	0.1425
5:32897146:C:T	50	100	1	0.1425
5:32897292:C:T	50	100	0.98	0.06881
5:32897466:G:A	50	100	1	0.01507
5:32897539:C:T	49	100	0.99	0.03413
5:32897868:C:T	50	100	1	0.03105
5:32897891:C:T	50	100	1	0.4797
5:32897959:T:C	50	100	1	0.0276
5:32897962:A:G	50	100	1	0.03014
5:32898151:C:A	50	100	1	0.01598
5:32898156:G:A	50	100	1	0.4768
5:32898480:C:G	50	100	1	0.4793
5:32898938:G:A	50	100	0.98	0.02269
5:32898956:T:C	50	100	1	0.4815
5:32899200:A:G	50	100	1	0.4788
5:32899206:T:C	50	100	1	0.4788
5:32899227:G:A	50	100	0.99	0.1765
5:32899247:C:T	50	100	1	0.01598
5:32899285:G:C	50	100	1	0.4815
5:32899893:C:A	50	100	1	0.218
5:32899894:A:G	50	100	0.95	0.1463
5:32900214:C:T	50	100	1	0.1609
5:32900310:C:T	50	100	0.99	0.2001
5:32900490:C:T	50	100	0.99	0.1451
5:32900716:T:A	50	98	1	0.1975
5:32900862:G:A	50	96	0.99	0.2934
5:32900985:C:G	50	100	0.98	0.1997
5:32901036:G:A	50	100	1	0.1786
5:32901114:C:T	50	100	1	0.01888
5:32901183:A:G	50	100	0.98	0.06863
5:32901677:G:A	50	100	0.81	0.0118
5:32901843:A:G	50	100	1	0.1425
5:32901964:G:T	50	100	1	0.1423
5:32902376:C:A	50	100	1	0.01961
5:32902635:A:T	50	100	0.99	0.4998
5:32902640:C:T	50	100	1	0.2001
5:32902650:T:G	50	100	1	0.2001
5:32902760:G:T	50	100	1	0.01888
5:32902916:T:A	50	100	0.97	0.0236
5:32902955:A:G	50	100	1	0.1975
5:32903724:G:T	50	100	1	0.1612
5:32903772:C:T	50	100	1	0.2921
5:32903788:G:T	50	100	1	0.4927
5:32904432:G:T	50	100	1	0.3284
5:32904631:T:A	50	100	1	0.1614
5:32904807:T:C	50	100	1	0.1427
5:32904998:T:C	50	100	1	0.2732
5:32905230:C:A	50	98	0.99	0.3342
5:32905513:T:C	50	100	0.99	0.1422
5:32905675:G:A	50	100	1	0.1422
5:32906334:A:G	50	100	1	0.1999
5:32906753:T:C	50	100	1	0.3284
5:32906877:A:G	50	100	1	0.03631
5:32906922:C:T	50	100	1	0.3344
5:32907101:A:G	50	100	0.99	0.2698
5:32907202:C:T	50	100	0.97	0.1423
5:32907282:A:G	50	100	0.99	0.3284
5:32907303:C:A	50	100	0.99	0.4927
5:32907699:C:T	50	100	0.98	0.492
5:32908469:T:C	50	100	1	0.4895
5:32908710:G:T	50	100	0.99	0.1721
5:32909261:G:A	50	96	0.99	0.3079
5:32909626:C:T	50	94	0.98	0.4582
5:32910379:G:A	50	100	1	0.01852
5:32910467:T:A	50	100	1	0.126
5:32910798:G:A	50	100	0.97	0.05265
5:32911074:C:A	50	100	1	0.1516
5:32911549:T:A	50	100	0.99	0.2945
5:32911651:T:G	50	100	1	0.04466
5:32911686:G:A	49	98	1	0.1402
5:32911875:A:T	36	97.2	0.97	0.1385
5:32912128:A:G	49	81.6	0.99	0.1527
5:32912477:T:C	47	100	0.99	0.1349
5:32912599:A:T	45	100	0.99	0.2947
5:32912609:A:G	50	98	0.99	0.2948
5:32912845:A:C	50	100	1	0.1523
5:32913045:T:C	50	100	1	0.1523
5:32913171:C:T	50	100	1	0.1412
5:32913269:C:T	50	100	1	0.1411
5:32913423:G:A	50	100	1	0.1398
5:32913823:T:G	50	100	1	0.1414
5:32913856:A:C	50	100	1	0.4325
5:32914161:G:A	50	100	1	0.1512
5:32914296:T:C	50	100	1	0.01852
5:32914864:C:G	50	100	1	0.1819
5:32915032:G:C	50	100	1	0.1934
5:32915263:T:C	50	100	1	0.01852
5:32915564:A:G	50	100	1	0.283
5:32915666:A:G	50	100	1	0.04194
5:32915786:T:A	50	100	1	0.1507
5:32916341:A:G	50	100	0.99	0.193
5:32916384:A:G	50	100	1	0.04212
5:32916609:C:T	50	100	1	0.01489
5:32916872:A:C	50	100	1	0.193
5:32916998:A:G	50	100	1	0.1264
5:32917167:G:A	50	100	1	0.02633
5:32917265:C:T	50	100	1	0.193
5:32917373:A:C	50	100	1	0.1505
5:32917411:G:A	50	100	1	0.1505
5:32917469:G:C	50	100	1	0.04212
5:32917593:C:T	50	100	1	0.2938
5:32917819:G:T	50	100	1	0.04648
5:32917927:C:T	50	100	1	0.04212
5:32917936:C:T	50	100	1	0.04357
5:32917995:A:C	50	100	1	0.193
5:32918090:T:C	50	100	0.94	0.01235
5:32918341:C:T	50	100	1	0.05265
5:32918578:A:G	50	100	1	0.193
5:32918862:A:C	50	98	1	0.193
5:32918972:T:C	50	100	1	0.2938
5:32919024:C:T	50	100	1	0.1505
5:32919218:G:A	50	100	1	0.1218
5:32919262:G:A	50	100	0.99	0.4328
5:32919323:A:G	50	100	0.94	0.02741
5:32919896:G:A	50	100	1	0.4557
5:32920146:T:C	50	100	0.97	0.02633
5:32920378:G:A	50	100	1	0.2476
5:32920447:G:T	50	98	0.98	0.118
5:32920880:C:A	50	100	1	0.193
5:32920987:G:T	50	100	1	0.04212
5:32921000:C:A	50	100	1	0.1264
5:32921084:T:C	50	100	1	0.04212
5:32921304:T:C	50	100	1	0.1505
5:32921563:A:T	50	100	1	0.1928
5:32921639:C:T	50	100	0.94	0.01616
5:32921796:C:T	50	96	0.95	0.02487
5:32921834:T:G	50	100	1	0.05301
5:32921930:G:A	50	100	1	0.0138
5:32922056:T:C	50	100	1	0.1928
5:32922074:A:C	50	100	1	0.04194
5:32922179:A:G	50	100	1	0.04194
5:32922229:A:G	50	100	1	0.2938
5:32922580:C:T	50	98	0.99	0.4325
5:32923186:C:T	50	100	1	0.1505
5:32923617:G:T	50	100	1	0.05501
5:32923628:A:G	50	100	1	0.0187
5:32923641:A:G	50	100	1	0.2938
5:32923719:G:A	50	100	0.99	0.3945
5:32923843:G:A	50	100	1	0.1786
5:32923897:G:A	50	100	1	0.0532
5:32924767:A:G	50	100	1	0.1877
5:32924967:T:C	50	100	1	0.1812
5:32925665:T:G	50	100	1	0.2939
5:32926786:G:A	50	100	1	0.337
5:32926898:G:T	50	100	1	0.02687
5:32927024:C:T	39	94.9	0.99	0.1885
5:32927028:A:G	40	92.5	1	0.1886
5:32927091:G:A	48	75	1	0.1877
5:32927096:G:A	46	78.3	1	0.1875
5:32927168:C:T	49	98	1	0.061
5:32927176:C:T	50	98	1	0.2934
5:32927237:A:T	50	100	1	0.05301
5:32927242:A:T	50	100	1	0.02306
5:32927483:T:C	50	100	0.92	0.01598
5:32928179:T:C	50	100	1	0.01489
5:32928209:C:A	50	100	1	0.126
5:32928322:T:C	50	100	1	0.0532
5:32928424:C:T	50	100	1	0.0187
5:32928957:A:C	50	100	1	0.02015
5:32929039:C:A	50	100	0.97	0.05338
5:32929606:T:A	50	100	1	0.04811
5:32929722:T:G	50	100	1	0.01107
5:32929946:A:G	50	100	1	0.2829
5:32930214:A:G	50	100	1	0.02887
5:32930750:C:A	50	100	1	0.04212
5:32930810:G:T	50	100	1	0.01507
5:32930930:T:A	50	100	1	0.1278
5:32931000:C:T	50	100	0.99	0.4332
5:32931022:T:C	50	100	1	0.126
5:32932075:C:T	50	100	1	0.01271
5:32932353:G:A	50	98	0.96	0.1285
5:32932744:A:T	50	100	0.99	0.4759
5:32933011:A:C	50	100	1	0.02015
5:32933196:G:C	50	100	1	0.01489
5:32933407:G:A	50	100	1	0.03867
5:32933444:A:G	50	100	1	0.01489
5:32933814:A:G	50	100	0.92	0.01053
5:32934983:G:A	50	100	0.99	0.3444
5:32934984:T:C	50	100	0.99	0.3444
5:32935627:G:A	50	100	1	0.3444
5:32935821:A:T	50	100	1	0.3444
5:32935822:T:A	50	100	1	0.128
5:32935878:G:A	50	100	1	0.3444
5:32936229:T:A	50	100	1	0.1278
5:32936265:A:C	50	100	1	0.344
5:32936279:C:T	50	100	1	0.344
5:32936378:C:T	50	100	1	0.344
5:32936527:T:C	50	100	1	0.4321
5:32936573:C:G	50	100	1	0.344
5:32936853:G:A	49	100	0.95	0.03577
5:32936925:C:T	50	98	1	0.3437
5:32936963:C:A	50	100	1	0.344
5:32937001:G:A	50	100	1	0.01107
5:32937141:A:G	50	100	1	0.344
5:32937209:T:A	50	100	1	0.344
5:32937226:A:G	50	100	1	0.346
5:32937230:A:T	50	100	1	0.344
5:32937384:T:C	50	100	1	0.3457
5:32937407:C:T	50	100	1	0.3459
5:32937447:T:C	49	100	0.8	0.01053
5:32937475:G:T	50	100	1	0.3444
5:32937498:C:T	50	100	1	0.3433
5:32937503:A:G	50	100	1	0.3444
5:32937617:T:G	50	100	1	0.3444
5:32937942:G:C	50	100	1	0.3444
5:32938187:A:G	50	100	1	0.3469
5:32938499:C:T	50	100	1	0.3451
5:32938706:A:G	50	100	1	0.3451
5:32938722:A:G	50	100	0.9	0.01017
5:32939107:T:A	50	100	0.99	0.3578
5:32939432:C:T	50	100	1	0.3455
5:32939699:G:A	50	100	0.91	0.01035
5:32939848:A:C	50	100	0.99	0.1294
5:32940057:G:A	50	100	0.99	0.05283
5:32940096:C:T	50	100	1	0.02705
5:32940252:C:T	50	100	1	0.3448
5:32940320:A:T	50	100	1	0.3459
5:32940506:G:A	50	100	1	0.3448
5:32940733:G:A	50	100	1	0.3448
5:32940739:G:T	50	100	1	0.177
5:32941036:C:G	50	100	0.81	0.02269
5:32941055:G:A	50	100	0.99	0.4673
5:32942607:T:C	50	100	0.99	0.01471
5:32942947:G:A	50	100	0.97	0.02814
5:32943359:A:T	50	100	1	0.01144
5:32944071:C:T	50	100	1	0.04158
5:32944299:A:C	50	100	0.93	0.01688
5:32944314:A:T	50	100	1	0.01852
5:32944790:G:A	50	100	0.98	0.01325
5:32945838:G:T	50	100	0.95	0.02687
5:32946352:C:T	50	100	1	0.4877
5:32946469:C:A	50	100	1	0.4875
5:32946526:G:A	50	100	1	0.3785
5:32946816:G:A	50	100	0.99	0.3408
5:32947230:G:A	50	98	0.99	0.1314
5:32947560:G:A	50	100	0.99	0.04521
5:32947592:G:A	50	100	1	0.4877
5:32947811:C:A	50	100	0.99	0.3306
5:32948970:T:C	50	100	0.99	0.1316
5:32948974:G:T	50	100	0.99	0.3406
5:32949048:T:C	50	100	1	0.0374
5:32949235:G:A	50	100	0.95	0.03413
5:32949446:T:C	50	98	0.92	0.01888
5:32950259:A:G	50	100	1	0.4272
5:32950326:A:T	50	100	0.89	0.02288
5:32951105:C:T	50	100	1	0.03413
5:32951185:G:A	50	100	0.93	0.01688
5:32953192:C:T	50	100	1	0.01144
5:32954592:C:T	50	100	0.99	0.4577
5:32955156:C:T	50	98	0.95	0.02524
5:32955460:T:C	50	100	0.97	0.04539
5:32957047:A:C	50	100	0.97	0.04121
5:32957093:T:C	50	100	0.97	0.03558
5:32957170:A:G	50	100	0.87	0.01906
5:32957439:G:C	50	100	0.91	0.01652
5:32957575:T:G	50	100	0.99	0.2997
5:32957624:C:T	50	100	1	0.03504
5:32958219:G:T	50	100	0.99	0.02487
5:32959066:C:T	50	100	0.95	0.09096
5:32959392:G:T	50	100	0.99	0.02651
5:32959989:C:A	50	100	0.96	0.1086
5:32960469:T:C	50	100	1	0.07807
5:32960476:T:C	50	100	0.99	0.03522
5:32960845:C:T	50	100	1	0.07534
5:32961180:G:T	50	100	0.99	0.01271
5:32961193:G:C	50	100	0.99	0.01271
5:32961439:T:C	50	100	1	0.01471
5:32962139:A:T	50	98	0.99	0.4306
5:32962939:G:C	50	98	0.99	0.05501
5:32963003:A:G	50	100	1	0.07099
5:32963215:T:A	50	100	0.96	0.1084
5:32963632:A:G	50	100	0.98	0.03794
5:32964167:T:C	50	100	1	0.09604
5:32964516:G:A	50	100	0.97	0.1084
5:32964875:C:A	50	100	1	0.09586
5:32964916:C:T	50	100	1	0.01489
5:32965151:A:C	50	98	0.99	0.4045
5:32966374:C:T	50	100	0.99	0.2476
5:32966798:T:A	50	100	0.99	0.03558
5:32967125:T:C	50	100	0.99	0.02233
5:32967133:C:T	50	100	0.98	0.03558
5:32967293:G:A	50	100	1	0.01797
5:32967951:T:A	50	100	1	0.07789
5:32967988:C:T	50	100	0.95	0.03976
5:32968064:T:G	50	100	1	0.1004
5:32968268:C:T	50	100	1	0.1002
5:32968369:C:T	50	100	1	0.07807
5:32968614:T:C	50	100	1	0.1002
5:32968701:C:T	50	98	1	0.05519
5:32968760:G:A	50	100	0.99	0.02233
5:32968792:G:A	50	96	0.91	0.01307
5:32968827:G:A	50	100	1	0.1002
5:32968956:C:T	50	100	0.93	0.02124
5:32969064:C:T	50	100	1	0.1002
5:32969774:G:A	50	100	0.98	0.03522
5:32969979:G:A	50	100	1	0.0158
5:32970004:G:T	50	100	1	0.1002
5:32970017:A:G	50	100	1	0.1002
5:32970624:T:G	50	100	1	0.1004
5:32971223:T:C	50	98	1	0.1002
5:32971359:T:C	50	98	1	0.07988
5:32971402:A:T	50	100	1	0.01888
5:32971670:T:G	50	100	0.97	0.05392
5:32971716:G:A	50	100	0.96	0.3175
5:32971790:G:T	50	100	1	0.0984
5:32972239:C:G	50	100	1	0.09804
5:32972280:G:T	50	100	0.97	0.06718
5:32972352:A:G	50	100	1	0.09786
5:32972354:G:A	50	100	1	0.01652
5:32972446:C:A	50	100	1	0.09786
5:32972626:G:C	50	100	1	0.0561
5:32972681:C:T	50	100	1	0.09786
5:32972689:A:T	50	100	1	0.01888
5:32972991:C:A	50	100	1	0.07716
5:32973034:G:A	50	100	0.99	0.07916
5:32973349:A:G	50	100	0.92	0.01235
5:32973451:G:A	50	100	0.97	0.4818
5:32973729:T:C	50	100	0.98	0.4744
5:32974051:A:T	50	98	1	0.07988
5:32974758:C:T	50	100	0.98	0.3844
5:32975384:A:G	50	100	0.98	0.3994
5:32976203:A:G	50	100	0.98	0.3985
5:32976487:A:T	50	100	0.98	0.3967
5:32976773:G:A	50	100	0.98	0.4735
5:32976809:T:C	50	100	0.98	0.3987
5:32976899:C:A	50	100	0.97	0.0187
5:32976990:C:T	50	100	0.98	0.3914
5:32977432:A:T	50	100	0.97	0.01543
5:32977666:G:T	50	100	0.95	0.03813
5:32977681:C:T	50	100	0.94	0.348
5:32977694:A:G	50	100	0.92	0.2587
5:32977778:G:A	50	100	0.93	0.3361
5:32977964:A:G	50	100	0.98	0.01525
5:32978549:G:A	50	98	0.96	0.4759
5:32979000:C:A	50	100	0.96	0.08206
5:32979824:A:C	50	100	0.94	0.1138
5:32979826:A:C	50	100	0.94	0.03068
5:32980080:G:A	50	98	0.95	0.1946
5:32980099:G:A	50	100	0.98	0.02106
5:32980449:G:A	50	100	0.94	0.1126
5:32980457:T:C	50	100	0.97	0.0817
5:32980984:C:T	50	100	0.94	0.1131
5:32981417:G:T	50	100	0.98	0.02106
5:32981818:A:G	50	100	0.94	0.02106
5:32982127:C:T	50	100	0.97	0.08696
5:32982168:T:C	50	100	0.98	0.07625
5:32983002:C:A	50	100	0.96	0.03613
5:32983060:C:T	50	100	0.89	0.2182
5:32983149:A:G	50	100	0.99	0.0305
5:32983211:A:G	50	100	0.99	0.03032
5:32983351:G:A	50	98	0.95	0.3947
5:32983352:A:G	50	100	0.95	0.03595
5:32983808:T:C	50	100	0.93	0.03486
5:32983909:A:G	50	100	0.96	0.3591
5:32984369:T:C	50	100	1	0.02179
5:32984844:A:G	50	100	0.99	0.02179
5:32984882:T:A	50	100	0.97	0.07698
5:32984896:A:G	50	100	0.98	0.02542
5:32984938:C:A	50	100	0.96	0.3322
5:32985205:C:T	50	100	0.98	0.1923
5:32985708:T:C	50	100	0.98	0.2155
5:32985750:A:T	50	100	0.77	0.01198
5:32985786:T:C	50	100	1	0.0207
5:32986053:G:A	50	100	1	0.0216
5:32986139:G:A	50	100	0.96	0.413
5:32986314:A:G	50	100	0.98	0.2157
5:32986435:C:T	50	100	0.96	0.02651
5:32986676:A:G	50	100	0.98	0.2157
5:32986751:T:A	50	98	0.99	0.02269
5:32986769:G:C	50	100	0.99	0.02542
5:32987167:G:A	50	100	0.98	0.02524
5:32987410:A:T	50	96	0.96	0.3399
5:32987483:C:T	50	100	0.97	0.1821
5:32987850:T:C	50	96	0.95	0.3785
5:32987917:C:G	50	100	0.99	0.08152
5:32987932:C:G	50	100	0.99	0.08134
5:32987939:C:T	50	100	0.98	0.08134
5:32988072:C:A	50	100	0.91	0.3126
5:32988110:G:A	50	100	0.97	0.03413
5:32988781:G:C	50	100	0.93	0.03649
5:32988843:A:C	50	100	0.9	0.01162
5:32988975:A:G	50	84	0.9	0.4463
5:32989010:T:C	50	98	0.9	0.3885
5:32989071:C:T	50	100	0.93	0.04739
5:32989209:T:A	50	96	0.93	0.3068
5:32989264:C:T	50	94	0.93	0.3061
5:32989304:C:T	50	100	0.95	0.03359
5:32989653:A:G	50	96	0.94	0.3313
5:32989927:G:A	50	100	0.98	0.03086
5:32990464:T:C	50	100	0.96	0.01507
5:32990535:A:G	50	100	0.97	0.04811
5:32990718:G:T	50	100	0.96	0.01507
5:32990725:T:A	50	100	0.96	0.01507
5:32990886:A:G	50	100	0.96	0.04793
5:32991234:G:A	50	100	0.95	0.05428
5:32991394:A:C	50	98	0.98	0.07153
5:32991568:C:T	50	100	1	0.04557
5:32991594:A:C	49	100	1	0.01979
5:32991613:T:C	50	98	0.96	0.1236
5:32991795:A:G	50	100	1	0.01979
5:32992295:A:G	50	100	0.96	0.01507
5:32992402:C:G	50	100	1	0.04539
5:32992560:G:C	50	100	0.94	0.03359
5:32992651:C:T	50	100	0.98	0.02832
5:32992676:A:G	50	98	0.96	0.1233
5:32992727:T:C	50	94	0.95	0.3504
5:32992738:A:G	50	100	0.98	0.02832
5:32992965:A:G	50	100	0.95	0.01525
5:32993344:C:T	50	100	0.87	0.01652
5:32993382:G:A	50	100	0.98	0.08914
5:32993389:G:A	50	98	0.95	0.06137
5:32993409:A:G	50	100	0.99	0.03377
5:32994749:G:T	50	100	1	0.0167
5:32994806:T:C	49	100	1	0.02596
5:32994817:T:A	50	100	0.91	0.03776
5:32994818:T:A	50	100	0.92	0.06536
5:32994819:A:T	50	100	0.95	0.1146
5:32994821:A:G	50	96	0.88	0.04739
5:32994910:T:C	50	100	0.99	0.03776
5:32995497:A:C	50	100	0.99	0.4592
5:32995741:C:T	50	100	0.99	0.2582
5:32996002:C:T	49	100	0.99	0.2593
5:32996031:C:T	50	100	0.98	0.1278
5:32996552:T:C	50	100	1	0.03068
5:32997839:T:C	50	96	1	0.3553
5:32998290:A:G	50	98	0.98	0.4161
5:32998403:C:A	50	100	1	0.03395
5:32998657:C:T	50	100	0.99	0.01561
5:32999155:A:C	50	100	1	0.03558
5:32999170:T:A	50	100	0.99	0.1111
5:32999306:C:T	50	100	0.98	0.03849
5:32999467:A:C	50	100	1	0.435
5:32999572:C:T	50	100	1	0.3655
5:32999591:C:T	50	100	1	0.484
5:32999644:G:A	50	100	1	0.07208
5:33000490:G:A	50	100	1	0.03068
5:33000609:C:A	50	100	1	0.02378
5:33000804:G:A	50	100	1	0.4045
5:33000865:T:A	50	100	0.99	0.1111
5:33000964:T:C	50	100	0.96	0.01507
5:33001244:T:C	50	100	1	0.06972
5:33001353:T:G	50	100	1	0.01561
5:33001395:C:T	50	100	1	0.435
5:33001524:T:G	50	100	0.98	0.435
5:33001849:T:C	50	100	1	0.03395
5:33002173:T:C	50	100	0.97	0.01035
5:33003174:T:C	50	100	1	0.06954
5:33003195:A:T	50	100	1	0.06954
5:33003511:T:A	50	100	1	0.03014
5:33003560:T:C	50	96	0.75	0.01834
5:33003575:T:A	50	100	1	0.01979
5:33003783:C:A	50	100	1	0.06736
5:33003807:C:T	50	100	1	0.03214
5:33003893:A:C	50	100	1	0.03558
5:33004429:C:T	50	100	1	0.03068
5:33004826:T:C	50	100	0.99	0.01561
5:33004902:C:T	50	100	1	0.2623
5:33005115:G:A	50	100	1	0.06972
5:33005334:G:A	50	100	1	0.2623
5:33005470:G:A	50	100	1	0.07226
5:33005549:G:A	50	98	0.98	0.01779
5:33005706:A:C	50	100	1	0.4873
5:33005997:G:A	50	100	1	0.03558
5:33006171:G:A	50	98	0.96	0.02596
5:33006205:G:A	49	100	0.99	0.03395
5:33006209:G:A	49	100	1	0.0354
5:33006416:A:G	50	100	1	0.4844
5:33007435:T:A	50	100	1	0.03068
5:33007549:G:A	50	100	1	0.03395
5:33007611:G:A	50	100	1	0.03413
5:33007688:A:G	50	100	1	0.3658
5:33008166:G:C	50	100	1	0.04884
5:33008319:A:C	50	100	1	0.03068
5:33008873:T:C	50	100	1	0.05828
5:33009704:T:G	50	100	1	0.02578
5:33009982:G:T	50	100	1	0.03395
5:33010018:C:T	50	100	1	0.05374
5:33010606:G:A	50	100	1	0.03068
5:33010738:A:G	50	100	1	0.4844
5:33010904:G:A	50	100	1	0.01561
5:33011160:G:A	50	100	1	0.03558
5:33011235:A:G	50	100	1	0.3562
5:33011294:C:G	50	100	1	0.03885
5:33011361:T:C	50	100	0.99	0.1109
5:33011675:T:C	50	100	1	0.03885
5:33011733:A:C	50	100	0.93	0.03014
5:33011807:G:A	50	100	1	0.4306
5:33011861:T:C	50	98	0.97	0.08588
5:33011880:C:A	50	100	0.98	0.1698
5:33012396:T:C	50	100	1	0.4305
5:33012402:A:T	50	100	1	0.03885
5:33012414:A:C	50	100	1	0.03885
5:33012668:G:A	50	96	0.98	0.03885
5:33012689:G:C	50	100	1	0.04884
5:33012802:G:A	50	100	1	0.03885
5:33013210:C:T	50	100	1	0.4842
5:33013214:A:G	50	100	1	0.01561
5:33013409:C:T	50	100	0.96	0.04285
5:33013455:T:C	50	100	1	0.03885
5:33013800:G:A	50	100	1	0.03885
5:33014233:A:G	50	100	1	0.03885
5:33014257:T:C	50	100	1	0.03885
5:33014258:C:T	50	100	1	0.04884
5:33014335:T:G	49	100	1	0.4308
5:33014408:T:A	50	96	0.74	0.03831
5:33014409:A:T	50	100	0.96	0.03413
5:33014583:G:A	50	100	0.99	0.01979
5:33015244:A:G	50	100	1	0.03885
5:33015357:G:A	50	100	0.99	0.01434
5:33015395:A:C	50	100	1	0.03885
5:33015472:A:G	50	100	1	0.03885
5:33015637:T:C	50	100	0.94	0.03395
5:33015669:G:A	50	100	0.98	0.0345
5:33015675:C:T	50	98	1	0.05846
5:33015766:G:A	50	98	1	0.2658
5:33015843:A:G	50	100	1	0.03885
5:33015867:G:A	50	100	1	0.03395
5:33015940:A:C	50	100	1	0.03885
5:33016112:C:T	50	98	1	0.05846
5:33016124:A:T	50	100	1	0.03885
5:33016167:G:C	50	98	1	0.05846
5:33016273:G:C	50	100	1	0.03885
5:33016467:A:G	50	100	1	0.03885
5:33016623:C:T	50	100	1	0.03885
5:33016843:G:C	50	100	1	0.03885
5:33016866:T:C	50	100	1	0.03867
5:33016986:C:G	50	100	1	0.03867
5:33016995:A:G	50	100	1	0.0158
5:33017122:C:T	50	100	1	0.03867
5:33017148:G:A	50	98	1	0.266
5:33017150:G:A	50	100	1	0.03377
5:33017222:C:G	50	100	1	0.03867
5:33017561:A:G	50	100	1	0.03867
5:33018115:T:C	50	100	1	0.03867
5:33018121:T:C	50	100	1	0.03849
5:33018232:C:T	50	100	1	0.03867
5:33018246:G:T	50	100	1	0.02052
5:33018253:C:T	50	100	0.97	0.2843
5:33018381:C:T	50	100	0.97	0.08261
5:33018600:T:A	50	98	1	0.266
5:33018630:G:A	50	100	0.97	0.03867
5:33018755:G:A	50	100	1	0.03867
5:33018877:T:A	50	100	1	0.03867
5:33018937:T:A	50	100	1	0.03867
5:33019108:T:C	50	100	1	0.03867
5:33019110:C:A	50	100	1	0.03867
5:33019193:T:A	50	98	1	0.0679
5:33019219:A:G	50	100	1	0.03867
5:33019327:T:C	50	100	1	0.03867
5:33019338:A:G	50	100	1	0.03867
5:33019385:C:G	50	100	1	0.4305
5:33019401:C:T	50	100	1	0.05356
5:33019557:C:A	50	100	0.98	0.03522
5:33019658:C:T	48	79.2	1	0.4306
5:33020084:C:A	50	88	1	0.2821
5:33020896:T:G	50	100	1	0.04884
5:33021701:A:G	50	100	1	0.01561
5:33021805:G:A	50	100	1	0.4842
5:33022054:T:G	50	100	0.97	0.08261
5:33022769:A:G	50	100	0.99	0.4303
5:33023032:T:C	50	98	1	0.262
5:33023626:C:A	50	98	1	0.04049
5:33023856:T:C	50	100	0.98	0.03885
5:33023908:G:A	50	100	1	0.04884
5:33023941:G:A	50	100	0.98	0.03395
5:33023966:G:T	49	100	0.99	0.4305
5:33024121:T:A	50	100	1	0.4842
5:33024420:T:C	50	100	0.98	0.03867
5:33024733:C:T	50	100	1	0.4833
5:33024982:C:T	50	100	0.98	0.03377
5:33025682:A:C	50	100	0.98	0.07934
5:33026084:T:G	50	98	1	0.2663
5:33026092:C:T	50	98	1	0.05846
5:33026446:G:C	50	100	1	0.02415
5:33026450:C:T	50	100	1	0.04031
5:33026885:C:A	50	100	1	0.01561
5:33027203:G:A	50	100	0.98	0.03903
5:33027225:G:C	50	100	0.93	0.02397
5:33028635:T:C	50	100	1	0.02378
5:33028962:A:G	50	98	0.98	0.4365
5:33029796:A:G	50	98	0.99	0.4361
5:33030357:C:A	50	100	0.97	0.1269
5:33030807:A:G	50	96	0.96	0.08624
5:33030918:C:A	50	100	1	0.03014
5:33031824:A:C	50	100	0.99	0.06336
5:33032366:A:G	50	100	0.99	0.0581
5:33032561:C:A	50	100	0.96	0.1006
5:33033029:T:C	50	100	0.96	0.05919
5:33033052:T:C	50	100	0.97	0.01906
5:33033168:C:T	50	100	0.99	0.2859
5:33033632:A:C	50	100	0.96	0.2531
5:33034143:A:G	50	98	0.94	0.1307
5:33034161:A:G	50	100	0.94	0.1236
5:33034250:C:T	50	100	0.97	0.04394
5:33034536:C:T	50	98	0.95	0.2787
5:33034608:C:T	50	98	0.93	0.02651
5:33035490:C:T	50	96	0.99	0.01906
5:33035504:T:G	50	76	0.93	0.2776
5:33035514:G:A	49	79.6	0.91	0.2785
5:33035549:C:T	50	100	0.93	0.01434
5:33035698:T:C	50	98	0.97	0.08261
5:33036369:T:C	50	100	0.95	0.01816
5:33037387:T:G	50	100	1	0.1073
5:33037844:T:G	50	100	1	0.1073
5:33038079:A:C	50	100	1	0.1959
5:33038291:G:A	50	100	0.98	0.3736
5:33038358:G:A	50	98	0.97	0.05755
5:33038576:A:C	50	100	1	0.1756
5:33038639:T:C	50	98	0.99	0.08224
5:33039017:T:C	50	100	0.98	0.2337
5:33039268:T:C	50	100	0.94	0.01761
5:33039281:G:A	50	100	1	0.1732
5:33039334:T:C	50	100	0.99	0.02215
5:33040131:T:C	50	98	0.94	0.01761
5:33040386:A:G	50	100	0.97	0.0216
5:33040450:A:G	50	100	0.95	0.03522
5:33040492:G:A	50	100	0.99	0.04593
5:33040706:C:T	50	100	0.98	0.3724
5:33040770:C:T	50	100	0.99	0.02251
5:33041198:C:T	50	100	0.98	0.01979
5:33041238:T:C	50	98	0.98	0.3145
5:33041266:G:A	50	100	0.97	0.04539
5:33041413:C:G	50	100	0.96	0.03522
5:33041739:G:A	50	100	1	0.1091
5:33041847:C:T	50	100	1	0.1091
5:33041871:C:T	50	100	0.99	0.02233
5:33042179:G:T	49	100	1	0.106
5:33042265:C:T	50	100	0.97	0.02179
5:33042341:C:T	50	100	0.95	0.03522
5:33042438:A:T	50	100	0.95	0.03522
5:33043291:T:C	50	100	0.9	0.02269
5:33043359:G:C	50	100	0.99	0.2335
5:33043440:A:G	50	100	1	0.1754
5:33043552:A:G	50	98	0.98	0.08134
5:33044002:G:A	50	100	1	0.1093
5:33044109:A:G	50	100	0.99	0.2337
5:33044402:G:A	50	98	0.99	0.08061
5:33044677:C:T	50	100	1	0.01779
5:33045451:T:A	50	100	1	0.1754
5:33045565:A:G	50	100	0.99	0.2333
5:33045742:G:A	50	100	1	0.0659
5:33045923:G:C	50	100	1	0.1095
5:33046251:C:G	50	100	1	0.02251
5:33046447:G:A	50	100	1	0.1093
5:33046489:A:C	50	98	0.98	0.08061
5:33046545:T:C	50	100	1	0.02269
5:33046576:T:C	50	100	0.96	0.03504
5:33046868:G:C	50	100	0.97	0.3319
5:33047265:G:A	50	100	1	0.01961
5:33047308:T:C	50	100	0.98	0.3248
5:33047364:G:C	50	100	0.97	0.03504
5:33047367:G:A	50	98	0.99	0.03322
5:33047471:C:T	50	100	1	0.02215
5:33047820:T:C	50	100	0.97	0.03504
5:33047995:A:G	50	100	0.96	0.01525
5:33047996:T:A	50	100	0.98	0.3252
5:33048004:A:T	50	100	0.98	0.325
5:33048009:G:A	50	100	1	0.1538
5:33048656:A:G	50	100	0.97	0.04557
5:33048923:G:A	50	100	0.96	0.116
5:33049242:A:C	49	100	0.99	0.108
5:33049260:A:G	50	100	0.89	0.02269
5:33049464:C:A	50	100	0.98	0.3099
5:33049513:C:G	50	100	1	0.1583
5:33049610:G:A	50	100	1	0.148
5:33049683:C:A	50	98	0.98	0.2858
5:33049728:C:T	50	100	0.89	0.03486
5:33049815:A:C	50	100	0.99	0.02106
5:33049946:A:G	50	98	0.97	0.01979
5:33050088:A:G	50	100	1	0.1683
5:33050201:C:G	50	100	0.99	0.1258
5:33050454:T:C	50	98	0.98	0.2838
5:33050487:C:G	50	100	1	0.1692
5:33050911:G:A	50	100	1	0.1714
5:33051032:C:A	50	100	1	0.167
5:33051337:G:C	50	100	0.99	0.09096
5:33051647:C:T	50	100	1	0.01779
5:33051856:T:C	50	100	1	0.1718
5:33051957:G:A	50	98	0.98	0.3054
5:33051976:T:C	50	98	0.98	0.2836
5:33052309:A:C	50	100	1	0.1688
5:33052415:C:T	50	98	0.99	0.4254
5:33052613:T:C	50	100	0.97	0.05229
5:33052687:C:A	50	100	1	0.1687
5:33052798:T:A	50	100	0.97	0.02505
5:33052987:C:G	50	100	1	0.1688
5:33053289:C:T	50	100	1	0.1665
5:33053330:T:C	50	100	0.98	0.09223
5:33053373:C:A	50	100	0.98	0.02614
5:33053417:A:G	50	100	1	0.02215
5:33053433:T:G	50	98	0.98	0.09314
5:33053813:A:C	49	100	1	0.171
5:33053996:T:A	50	100	0.99	0.2836
5:33054037:A:G	50	100	0.98	0.09259
5:33054047:C:T	50	100	1	0.1667
5:33054451:G:T	50	100	1	0.1707
5:33055542:C:G	50	100	1	0.171
5:33055574:C:T	50	100	1	0.1663
5:33055636:C:T	50	100	1	0.1685
5:33055674:C:T	50	100	0.99	0.3956
5:33055781:A:G	50	100	1	0.1255
5:33056100:C:A	50	100	0.92	0.01543
5:33056239:A:G	50	100	0.99	0.284
5:33056406:G:C	50	100	0.99	0.3854
5:33057124:T:C	50	100	0.98	0.3963
5:33057126:G:T	50	100	1	0.1681
5:33057130:T:G	50	100	1	0.1676
5:33057160:A:G	50	100	0.98	0.396
5:33057169:C:T	50	100	1	0.1679
5:33057530:C:A	49	100	0.98	0.2346
5:33058390:G:A	50	100	1	0.1215
5:33058438:T:C	50	100	0.96	0.2925
5:33058925:G:A	50	100	0.98	0.1538
5:33059162:C:A	50	100	0.96	0.03704
5:33059213:C:T	50	100	0.98	0.04248
5:33059877:A:G	50	100	0.95	0.2556
5:33060042:A:C	50	100	0.92	0.02269
5:33060056:T:A	50	100	0.98	0.4297
5:33060539:A:G	50	100	0.97	0.3749
5:33060802:T:A	50	100	0.95	0.01198
5:33060965:T:C	49	100	0.97	0.05374
5:33061828:C:T	50	100	0.99	0.1512
5:33061918:C:A	50	100	0.98	0.254
5:33062083:C:A	50	100	0.99	0.1727
5:33062086:T:G	50	100	0.98	0.256
5:33062874:T:C	50	98	0.92	0.06282
5:33064023:G:A	50	100	1	0.03958
5:33064046:T:G	50	100	0.99	0.2525
5:33064493:C:T	50	100	0.99	0.3059
5:33064705:A:G	50	100	0.99	0.4281
5:33065468:A:G	50	100	1	0.01271
5:33065747:C:T	50	100	0.98	0.1471
5:33066137:A:T	50	100	0.97	0.05646
5:33066375:A:C	50	100	0.99	0.4319
5:33066773:A:C	50	100	0.99	0.2511
5:33067014:C:T	50	100	0.99	0.3057
5:33067042:G:A	50	100	0.99	0.4279
5:33067365:T:C	50	100	0.96	0.02705
5:33067522:A:C	50	100	0.99	0.3192
5:33067531:C:T	50	100	0.98	0.09096
5:33067611:T:C	50	100	0.99	0.252
5:33067769:C:T	50	100	0.99	0.319
5:33067853:T:C	50	100	0.98	0.1516
5:33068012:T:C	50	100	0.97	0.05683
5:33068649:T:C	50	100	0.99	0.2082
5:33068874:G:T	50	100	0.98	0.1516
5:33068883:T:G	50	100	0.96	0.05392
5:33069397:T:C	50	100	0.99	0.1899
5:33069819:C:A	50	100	0.91	0.02651
5:33069978:G:T	50	100	0.99	0.2505
5:33069994:T:C	50	100	0.99	0.0256
5:33070102:C:T	50	100	0.99	0.02578
5:33070172:C:T	50	100	0.97	0.02088
5:33070259:T:A	50	98	0.92	0.06445
5:33070542:T:C	50	100	0.99	0.2104
5:33070636:T:C	50	100	0.99	0.252
5:33070770:G:A	50	100	0.97	0.1394
5:33071469:G:T	50	100	0.98	0.1919
5:33071743:A:C	50	100	0.99	0.3201
5:33072183:G:C	50	100	0.99	0.0256
5:33072237:C:G	50	100	0.98	0.1536
5:33072402:C:T	50	100	0.98	0.3773
5:33072523:G:C	50	100	0.98	0.3771
5:33072758:A:T	50	100	0.96	0.2509
5:33072869:C:T	50	100	0.97	0.3762
5:33072987:G:C	50	98	0.97	0.3036
5:33073182:T:C	50	100	0.96	0.3175
5:33073457:T:G	49	100	0.94	0.05719
5:33073685:C:A	50	96	0.86	0.04521
5:33074172:C:T	50	94	0.91	0.3092
5:33074577:G:T	50	98	0.92	0.2413
5:33075104:G:T	50	100	0.94	0.03159
5:33075930:G:A	50	100	0.96	0.08134
5:33076120:T:C	50	100	0.99	0.04285
5:33076130:T:C	50	100	1	0.01888
5:33076243:T:G	50	100	0.97	0.2032
5:33076541:G:A	50	100	0.99	0.01452
5:33077236:A:G	50	100	0.97	0.1218
5:33078038:A:T	50	100	1	0.04248
5:33078155:A:G	50	100	0.98	0.1218
5:33078222:T:C	50	100	0.97	0.1224
5:33078265:G:C	50	100	1	0.01162
5:33078300:T:C	50	100	0.97	0.122
5:33078330:T:C	50	100	0.98	0.01253
5:33078422:T:G	50	100	1	0.01452
5:33078473:T:C	50	100	1	0.01162
5:33078673:T:C	50	100	1	0.01452
5:33078925:T:C	50	100	0.99	0.122
5:33079236:A:G	50	100	0.98	0.09858
5:33079448:A:G	50	100	0.99	0.1218
5:33080239:C:T	50	100	1	0.01162
5:33080246:T:A	50	100	0.83	0.01725
5:33080307:T:A	50	98	0.99	0.4274
5:33080462:G:A	50	100	1	0.07317
5:33080657:T:G	50	100	0.99	0.1222
5:33080890:C:T	50	100	0.93	0.0118
5:33081077:C:T	50	100	0.99	0.04194
5:33081395:A:G	50	100	0.99	0.122
5:33081409:T:G	50	100	0.99	0.03177
5:33081411:G:T	50	100	0.99	0.122
5:33081425:C:A	50	100	0.99	0.1222
5:33081443:A:G	50	100	0.99	0.0817
5:33081584:A:G	50	100	0.99	0.03141
5:33081651:T:G	50	100	0.98	0.03885
5:33081739:A:G	50	100	0.99	0.122
5:33081788:G:C	50	100	1	0.08152
5:33081795:A:G	50	100	1	0.01162
5:33082096:T:C	50	100	1	0.0118
5:33082126:G:T	50	100	0.99	0.09877
5:33082148:G:A	50	100	1	0.06409
5:33082166:A:G	50	100	0.99	0.03195
5:33082260:T:G	50	100	1	0.2805
5:33082635:A:G	50	100	0.99	0.2771
5:33082773:T:G	50	100	0.99	0.3847
5:33083189:C:G	50	100	1	0.2805
5:33083227:C:T	50	98	0.96	0.02614
5:33083314:T:C	50	100	0.99	0.1209
5:33083320:C:T	50	100	1	0.01162
5:33083483:C:T	50	98	1	0.281
5:33083513:T:C	48	100	1	0.2805
5:33083689:G:A	50	100	0.98	0.02215
5:33083714:G:A	50	100	0.99	0.01253
5:33084045:T:C	50	100	0.99	0.03958
5:33084383:C:T	50	100	0.99	0.0984
5:33084545:A:T	50	100	1	0.4272
5:33084587:T:G	50	100	0.99	0.2656
5:33084600:T:C	50	100	0.99	0.1222
5:33084701:G:C	50	100	1	0.2487
5:33084749:G:C	50	100	1	0.01452
5:33084769:T:A	50	100	0.99	0.122
5:33084772:G:C	50	100	0.99	0.122
5:33085053:G:A	50	100	1	0.0118
5:33085213:A:G	50	100	0.99	0.122
5:33085408:C:T	50	100	0.99	0.122
5:33085578:A:C	50	100	1	0.2807
5:33085582:T:A	50	100	0.99	0.2769
5:33085733:C:T	50	100	1	0.01888
5:33086071:C:T	50	100	1	0.01162
5:33086085:A:G	50	100	1	0.01162
5:33086286:C:A	50	100	0.99	0.1225
5:33086535:G:A	50	100	0.99	0.02832
5:33086614:T:C	50	100	0.99	0.01253
5:33086681:T:C	50	100	1	0.08152
5:33087253:G:A	50	100	1	0.07317
5:33087319:A:T	50	100	1	0.07317
5:33087339:T:A	50	98	0.99	0.4354
5:33087408:C:T	49	100	0.96	0.02415
5:33087414:T:C	49	100	0.99	0.122
5:33087765:C:T	50	100	0.99	0.122
5:33087846:C:T	50	100	0.99	0.122
5:33088429:G:T	50	100	1	0.05846
5:33088446:A:G	50	100	0.99	0.1258
5:33088568:A:G	50	100	1	0.08134
5:33088615:T:G	50	100	1	0.0118
5:33088895:T:C	50	100	0.99	0.2656
5:33089012:T:A	50	100	0.99	0.1258
5:33089043:A:G	50	100	0.99	0.1258
5:33089162:T:C	50	100	0.99	0.01235
5:33089305:A:G	50	100	1	0.01906
5:33089540:C:G	50	100	0.99	0.1017
5:33089635:G:T	50	100	0.95	0.01924
5:33089845:G:A	50	100	0.99	0.1258
5:33089933:C:T	50	100	0.99	0.1258
5:33089983:T:A	50	100	1	0.01452
5:33091025:G:A	50	100	0.99	0.1229
5:33091574:T:A	50	100	0.96	0.01416
5:33091730:G:A	50	100	0.92	0.01144
5:33091899:G:A	50	100	1	0.07262
5:33092228:T:C	50	100	0.99	0.1115
5:33092752:G:A	50	100	1	0.08134
5:33092760:A:G	50	100	1	0.01235
5:33092868:G:A	50	100	0.99	0.1229
5:33093023:C:T	50	100	1	0.07498
5:33093228:T:C	50	100	0.98	0.03214
5:33093437:G:A	50	100	0.99	0.1095
5:33093488:A:G	50	100	1	0.4414
5:33093565:T:G	50	100	0.99	0.09877
5:33093657:G:A	50	100	1	0.0118
5:33094110:T:G	50	100	0.98	0.06391
5:33094158:T:C	50	100	1	0.01906
5:33094689:C:T	50	100	1	0.08115
5:33094756:T:C	50	100	1	0.01216
5:33094923:T:C	50	100	1	0.1229
5:33095124:T:C	50	100	1	0.1229
5:33095140:G:A	50	100	1	0.2809
5:33095175:C:A	50	100	1	0.09877
5:33095292:T:C	50	100	1	0.0728
5:33095583:G:C	50	100	1	0.3844
5:33095641:G:T	50	100	1	0.08115
5:33095906:T:C	50	100	1	0.09877
5:33095986:A:G	50	100	1	0.4268
5:33095998:C:T	50	100	1	0.01707
5:33096164:T:C	50	100	1	0.03177
5:33096253:C:T	50	100	1	0.02596
5:33096297:T:C	50	100	1	0.2809
5:33096303:C:A	50	100	0.99	0.4415
5:33096324:T:C	50	100	1	0.09877
5:33096666:T:G	50	100	1	0.2723
5:33096676:G:T	49	100	0.98	0.08115
5:33096822:C:T	50	98	0.94	0.04484
5:33096838:T:C	50	100	1	0.08134
5:33096914:A:T	50	100	1	0.4268
5:33096915:A:G	50	100	1	0.4268
5:33097022:C:T	49	100	1	0.2809
5:33097114:C:A	50	100	1	0.02796
5:33097127:T:C	50	100	0.98	0.08115
5:33097130:C:G	50	98	1	0.1227
5:33097194:G:T	50	100	1	0.08115
5:33097216:A:G	50	98	1	0.4268
5:33097329:C:A	50	100	1	0.1227
5:33097403:A:G	50	100	0.95	0.01852
5:33097499:T:C	50	100	1	0.06935
5:33097679:T:C	50	98	1	0.2767
5:33097708:A:G	49	98	1	0.1258
5:33097797:A:G	50	100	1	0.2809
5:33097810:G:A	50	100	1	0.01707
5:33097883:C:A	50	100	1	0.02614
5:33097905:G:T	50	100	1	0.4268
5:33097914:C:T	49	100	1	0.063
5:33097954:G:C	50	100	1	0.02614
5:33098378:T:C	50	100	1	0.01471
5:33098412:A:T	50	100	1	0.1227
5:33098513:A:T	50	100	1	0.2767
5:33098951:T:G	50	96	1	0.4268
5:33098984:G:A	50	98	1	0.09877
5:33099075:G:T	50	100	0.71	0.0118
5:33099111:G:A	49	100	1	0.1227
5:33099193:C:A	50	100	1	0.03903
5:33099205:C:T	50	100	1	0.01162
5:33099265:C:T	50	100	1	0.09877
5:33099554:T:C	50	100	1	0.08115
5:33099666:G:A	50	100	1	0.1225
5:33099853:G:A	50	100	1	0.08115
5:33099875:T:G	50	100	1	0.154
5:33099977:T:C	50	100	1	0.08115
5:33100062:T:C	50	100	1	0.01162
5:33100193:G:A	50	98	1	0.1225
5:33100376:G:A	50	100	1	0.04993
5:33100515:C:A	50	100	0.99	0.266
5:33100679:C:G	50	100	1	0.154
5:33100742:T:G	50	100	1	0.1229
5:33100775:C:T	50	100	0.98	0.01852
5:33100863:G:A	50	100	1	0.4041
5:33101216:T:A	50	100	1	0.01162
5:33101279:C:T	50	100	0.99	0.05828
5:33101286:A:G	50	100	1	0.1227
5:33101635:A:T	50	100	0.98	0.08115
5:33101665:C:T	50	100	0.99	0.06935
5:33101701:G:T	50	100	1	0.3805
5:33101864:T:C	50	100	1	0.01471
5:33102011:C:T	50	100	1	0.08115
5:33102119:G:A	50	100	1	0.0728
5:33102173:C:T	50	100	0.92	0.01017
5:33102188:T:C	50	100	1	0.03958
5:33102235:C:T	50	100	1	0.3845
5:33102336:T:C	50	98	0.96	0.03577
5:33102477:C:T	50	100	1	0.08115
5:33102540:C:T	50	100	1	0.0167
5:33102563:C:A	50	100	1	0.03958
5:33102651:G:C	50	100	1	0.09877
5:33102656:G:A	50	100	1	0.09877
5:33102658:G:C	50	100	1	0.09877
5:33102945:C:T	50	100	1	0.1227
5:33103000:C:T	50	100	1	0.4268
5:33103320:T:C	49	100	1	0.02941
5:33103960:G:A	50	100	1	0.4415
5:33103983:T:G	50	100	1	0.09877
5:33104158:A:G	50	100	1	0.01471
5:33104230:A:T	50	100	1	0.1227
5:33104477:G:A	50	100	1	0.281
5:33104501:C:T	50	100	1	0.01471
5:33104850:A:C	50	100	1	0.2812
5:33105003:C:G	50	100	1	0.3844
5:33105255:C:T	50	100	1	0.08097
5:33105357:T:C	50	100	0.98	0.04339
5:33105461:G:A	50	100	1	0.2812
5:33105863:C:T	50	98	1	0.2495
5:33106452:T:G	50	100	1	0.08097
5:33106519:T:C	50	100	1	0.05065
5:33106566:G:A	50	100	1	0.04267
5:33106611:C:T	50	98	0.88	0.01489
5:33106776:C:A	50	100	1	0.08097
5:33106923:C:G	50	100	1	0.09858
5:33107138:A:C	50	100	1	0.1416
5:33107181:G:T	50	100	1	0.02941
5:33107487:T:G	50	100	1	0.09877
5:33107655:T:C	50	100	1	0.1414
5:33107705:C:T	50	100	1	0.1414
5:33108032:A:C	50	100	1	0.09877
5:33108199:G:A	50	100	1	0.03994
5:33108533:G:A	50	100	1	0.1416
5:33108580:T:C	50	100	1	0.2767
5:33108760:G:A	50	100	1	0.01471
5:33108794:A:G	50	100	1	0.01471
5:33109003:T:C	50	100	1	0.1414
5:33109071:T:C	50	100	1	0.1414
5:33109413:G:C	50	100	1	0.1414
5:33109835:T:C	50	100	1	0.04139
5:33109866:A:G	50	100	1	0.1414
5:33110070:T:C	50	100	0.87	0.01924
5:33110367:A:T	50	100	0.98	0.01906
5:33110381:G:A	50	100	1	0.02941
5:33110863:T:C	50	100	1	0.03195
5:33110951:C:T	50	100	0.99	0.03613
5:33110966:T:G	50	100	1	0.1394
5:33110981:A:G	50	100	1	0.1412
5:33111039:T:C	50	100	1	0.08115
5:33111097:C:T	50	100	1	0.1412
5:33111103:G:A	50	100	1	0.1412
5:33111244:T:G	50	100	1	0.2809
5:33111293:T:C	50	100	1	0.08115
5:33111402:T:C	47	91.5	0.94	0.05501
5:33111404:T:C	50	98	0.91	0.02814
5:33111408:T:C	46	95.7	0.99	0.1376
5:33111426:T:C	50	100	1	0.05156
5:33111638:T:C	50	100	1	0.1412
5:33111761:A:T	47	95.7	0.66	0.01924
5:33112080:G:T	50	98	0.94	0.01634
5:33112427:T:C	50	100	0.96	0.01743
5:33112907:T:C	50	100	1	0.01852
5:33113147:G:C	50	100	1	0.04158
5:33113384:T:C	50	100	1	0.01888
5:33113429:G:A	50	100	1	0.02215
5:33113510:G:T	50	100	1	0.01162
5:33113658:C:T	50	100	1	0.09877
5:33114017:T:C	50	100	1	0.0699
5:33114106:A:G	50	100	1	0.01471
5:33114161:T:A	50	100	1	0.05701
5:33114212:G:C	50	100	0.99	0.05864
5:33114312:T:C	50	100	1	0.08115
5:33114383:G:A	50	100	1	0.1176
5:33114406:C:G	50	100	1	0.4417
5:33114532:C:T	50	100	1	0.03177
5:33114734:C:G	50	100	1	0.08115
5:33114834:G:T	50	100	1	0.1227
5:33114837:G:A	50	100	1	0.2491
5:33114871:C:T	50	100	1	0.2809
5:33114872:A:G	50	100	1	0.4272
5:33115215:G:C	50	100	1	0.4417
5:33115304:T:G	50	100	1	0.06954
5:33115379:T:C	50	100	1	0.04158
5:33115648:G:A	50	100	1	0.1127
5:33115798:T:C	50	100	1	0.06954
5:33116038:T:G	50	100	1	0.4415
5:33116069:T:G	50	98	0.84	0.01017
5:33116096:A:G	50	100	1	0.4268
5:33116126:C:T	50	100	1	0.03159
5:33116252:G:A	50	100	1	0.02179
5:33116500:T:G	50	100	1	0.08097
5:33116528:G:A	50	100	1	0.1229
5:33116601:G:T	50	100	1	0.03922
5:33116698:T:G	50	100	0.99	0.01852
5:33116884:T:C	50	100	1	0.08134
5:33117142:C:T	50	98	0.94	0.01561
5:33117390:C:T	50	100	1	0.07298
5:33117612:A:G	50	100	0.98	0.09586
5:33117660:G:C	50	98	0.98	0.06191
5:33118102:C:T	50	100	1	0.01235
5:33118114:G:C	50	100	1	0.01216
5:33118528:C:A	50	100	1	0.1048
5:33118567:T:C	50	100	1	0.2814
5:33118693:G:A	50	100	1	0.2496
5:33118818:T:G	50	100	0.98	0.1169
5:33118881:T:C	50	100	1	0.4283
5:33119040:G:A	50	100	1	0.06935
5:33119232:A:G	50	100	1	0.2814
5:33119522:C:T	50	100	1	0.01216
5:33119553:G:A	50	100	1	0.2814
5:33119584:C:A	50	100	1	0.2498
5:33119632:C:A	50	100	1	0.05574
5:33119705:C:T	50	100	1	0.09223
5:33119805:A:G	50	100	1	0.1049
5:33119867:G:A	50	100	1	0.0325
5:33119942:C:A	50	100	1	0.3845
5:33119975:T:C	50	100	1	0.03068
5:33120279:G:A	50	100	1	0.4283
5:33120390:T:A	50	100	1	0.03068
5:33120456:C:A	50	100	1	0.03123
5:33121210:C:A	50	100	0.99	0.09187
5:33121245:T:G	50	100	1	0.1167
5:33121553:A:G	50	100	0.99	0.4285
5:33121616:A:C	50	100	1	0.05846
5:33121617:T:C	50	100	1	0.1046
5:33121633:T:C	50	100	1	0.03123
5:33121736:G:C	50	100	1	0.01289
5:33121891:C:G	50	100	1	0.4286
5:33122010:G:A	50	100	1	0.1044
5:33122045:T:C	50	100	1	0.02106
5:33122226:C:T	50	100	1	0.1002
5:33122247:G:A	50	100	1	0.04394
5:33122430:C:T	50	100	1	0.03123
5:33122481:T:C	50	100	1	0.104
5:33122496:C:G	50	100	1	0.05846
5:33122540:G:C	50	100	1	0.02941
5:33122543:G:A	50	100	1	0.05138
5:33122576:C:T	50	98	1	0.104
5:33122577:G:A	50	100	1	0.2816
5:33122581:G:A	50	100	1	0.09132
5:33122607:C:A	50	100	1	0.06935
5:33122652:A:G	50	100	1	0.05846
5:33122790:A:G	47	87.2	1	0.1048
5:33122813:A:G	49	79.6	1	0.104
5:33122844:C:A	50	84	1	0.09132
5:33123022:C:T	30	76.7	0.89	0.01216
5:33123042:C:T	44	97.7	1	0.04049
5:33123173:G:C	48	100	0.9	0.01634
5:33123216:C:T	50	100	1	0.04194
5:33123273:A:T	50	100	1	0.2816
5:33123422:T:C	46	78.3	0.98	0.4341
5:33123461:A:C	44	100	0.99	0.05846
5:33123466:C:G	46	97.8	0.99	0.05846
5:33123926:A:G	46	91.3	1	0.2816
5:33123949:T:A	49	91.8	1	0.104
5:33123966:T:C	50	98	0.94	0.09713
5:33124204:G:C	50	100	0.99	0.07062
5:33124219:A:G	50	100	1	0.0305
5:33124231:G:A	50	100	1	0.05846
5:33124237:G:A	50	100	1	0.1122
5:33124260:G:A	50	100	1	0.09586
5:33124270:G:A	50	100	1	0.1038
5:33124674:A:C	30	96.7	0.97	0.04212
5:33124869:C:G	49	98	0.95	0.03032
5:33124928:T:C	47	100	0.74	0.01452
5:33124936:T:C	47	97.9	0.88	0.05011
5:33125150:G:A	42	90.5	0.98	0.09459
5:33125608:G:A	50	100	1	0.01489
5:33125683:T:G	48	100	0.99	0.1042
5:33125731:A:T	49	95.9	1	0.06772
5:33125811:A:G	50	98	0.97	0.1046
5:33125819:C:A	49	100	1	0.4668
5:33125971:A:G	50	100	1	0.05955
5:33126022:C:T	47	100	1	0.1122
5:33126783:T:C	48	95.8	1	0.0915
5:33127044:A:G	50	98	1	0.104
5:33127094:A:T	49	89.8	1	0.2887
5:33127114:A:G	50	88	1	0.1097
5:33127255:T:G	48	87.5	1	0.104
5:33127263:T:A	48	89.6	0.99	0.09187
5:33127279:C:G	50	100	1	0.2814
5:33127310:A:G	50	100	1	0.01216
5:33127366:G:C	50	100	1	0.03123
5:33127417:A:G	46	95.7	0.99	0.2885
5:33127440:C:G	45	100	0.99	0.2191
5:33127489:A:C	49	100	1	0.03141
5:33127563:G:T	50	98	1	0.0699
5:33127584:A:T	50	100	0.94	0.01035
5:33127639:G:T	50	94	1	0.2885
5:33127677:T:A	49	81.6	1	0.09168
5:33127686:T:C	49	81.6	0.99	0.1051
5:33127927:T:C	44	95.5	1	0.03159
5:33128108:T:C	44	100	1	0.0915
5:33128239:C:G	50	96	1	0.1051
5:33128307:G:A	50	100	0.99	0.03014
5:33128373:T:G	50	100	1	0.2496
5:33128385:A:T	50	100	1	0.2498
5:33128397:A:G	49	100	1	0.06972
5:33128488:A:G	48	93.8	1	0.2892
5:33128640:A:G	50	100	1	0.06935
5:33128715:C:A	50	100	1	0.05846
5:33128952:T:C	50	100	1	0.0207
5:33128969:C:T	50	100	1	0.1122
5:33129201:T:G	50	100	1	0.1049
5:33130075:G:T	50	100	0.99	0.01216
5:33130102:C:T	50	100	1	0.1053
5:33130333:T:C	50	100	1	0.05955
5:33130367:T:A	50	100	1	0.2814
5:33130756:T:C	50	100	1	0.1
5:33131028:C:G	50	100	0.94	0.03831
5:33131480:C:A	50	100	1	0.06935
5:33131556:G:C	50	100	1	0.2814
5:33131676:C:A	50	100	0.93	0.01017
5:33131727:G:A	50	98	1	0.1122
5:33131889:A:G	50	100	1	0.0207
5:33132005:C:G	50	100	1	0.09223
5:33132082:C:A	50	100	1	0.09223
5:33132132:C:A	50	100	1	0.02941
5:33132173:A:G	50	100	1	0.04394
5:33132266:G:C	50	100	1	0.01253
5:33132706:C:T	50	100	1	0.4285
5:33132712:C:T	50	100	1	0.2496
5:33132718:A:G	50	100	1	0.0207
5:33132816:C:T	50	100	1	0.4286
5:33132955:A:G	50	100	0.94	0.03831
5:33133115:C:T	49	83.7	0.62	0.1053
5:33133291:C:A	50	100	1	0.09223
5:33134293:G:A	50	98	1	0.2812
5:33134444:T:C	50	100	1	0.1049
5:33134513:G:T	50	100	1	0.4285
5:33134876:C:T	50	100	1	0.06935
5:33135543:A:G	50	100	1	0.1004
5:33135675:C:T	50	100	1	0.04394
5:33135761:G:A	50	100	1	0.1049
5:33135825:A:T	50	100	1	0.4286
5:33136006:T:G	50	100	1	0.09677
5:33136064:A:G	50	100	1	0.04321
5:33136301:T:C	50	100	1	0.06935
5:33136362:C:G	50	100	1	0.1049
5:33136572:C:T	50	100	0.96	0.01216
5:33136853:T:C	50	100	1	0.1803
5:33136927:C:T	50	100	1	0.1049
5:33137118:A:C	50	100	0.95	0.01961
5:33137485:A:C	50	100	1	0.02959
5:33137754:A:G	50	100	1	0.0581
5:33138009:G:A	50	100	1	0.01253
5:33138242:C:G	50	100	1	0.4285
5:33138289:T:A	50	100	1	0.2896
5:33138659:C:T	50	100	1	0.1049
5:33138972:C:T	50	100	1	0.1049
5:33139115:T:G	50	100	1	0.1129
5:33139601:T:A	50	100	0.97	0.03159
5:33139667:T:G	50	100	1	0.427
5:33140263:C:T	50	100	1	0.1004
5:33140561:C:T	50	100	1	0.4285
5:33140565:C:G	50	100	0.95	0.01888
5:33140707:C:G	50	100	1	0.03105
5:33140846:C:T	50	100	1	0.04321
5:33141000:C:T	50	100	1	0.09677
5:33141056:T:C	50	100	1	0.1126
5:33141176:T:C	50	100	1	0.06935
5:33141300:G:C	50	100	1	0.281
5:33141332:G:T	50	100	1	0.04194
5:33141427:A:G	50	100	1	0.1126
5:33141747:T:C	50	100	1	0.0423
5:33141957:G:T	50	100	1	0.4285
5:33142088:C:A	50	100	0.96	0.03105
5:33142207:C:T	50	100	1	0.09223
5:33142225:C:G	50	100	1	0.04394
5:33142493:A:G	50	100	1	0.05955
5:33142509:G:C	50	100	1	0.1049
5:33143026:G:A	50	100	1	0.09241
5:33143121:G:A	50	100	1	0.1004
5:33143466:G:T	50	100	1	0.03105
5:33143961:A:G	50	100	0.93	0.01017
5:33144168:A:T	50	100	1	0.09677
5:33144304:G:T	50	100	1	0.2896
5:33144542:G:A	50	100	1	0.09223
5:33144548:G:A	50	100	1	0.01216
5:33144869:T:A	50	100	1	0.04321
5:33145041:C:T	50	100	1	0.1049
5:33145150:T:C	50	100	1	0.05955
5:33145586:T:C	50	100	1	0.09677
5:33145654:A:C	50	100	1	0.01489
5:33146173:C:A	50	100	1	0.0581
5:33146331:G:T	50	100	1	0.1004
5:33146340:T:A	50	100	1	0.1049
5:33146750:T:G	50	100	1	0.02596
5:33146916:T:C	50	100	1	0.09223
5:33147012:C:A	50	100	1	0.07371
5:33147018:A:G	50	100	1	0.05955
5:33147019:T:C	50	100	1	0.09223
5:33147022:A:C	50	100	1	0.07371
5:33147103:T:G	50	100	1	0.1004
5:33147239:T:C	50	100	1	0.04394
5:33147323:C:T	50	100	1	0.1004
5:33148865:A:C	50	100	1	0.08805
5:33149113:G:A	50	100	1	0.06935
5:33149126:G:T	50	100	1	0.01235
5:33149188:G:A	50	100	1	0.1089
5:33149192:G:T	50	100	1	0.01216
5:33149249:T:C	50	98	0.74	0.03631
5:33149343:T:C	50	100	1	0.281
5:33149486:T:C	50	100	1	0.09223
5:33149640:T:C	50	100	1	0.1169
5:33149840:T:A	50	100	1	0.09223
5:33149863:A:C	50	100	1	0.06935
5:33150155:T:C	50	100	1	0.01507
5:33150387:C:T	50	100	1	0.0423
5:33150643:T:C	50	100	1	0.1169
5:33150886:C:T	50	100	1	0.05955
5:33151248:A:G	50	100	1	0.2894
5:33151361:T:C	50	100	1	0.4541
5:33151430:C:T	50	100	1	0.1169
5:33151530:G:A	50	100	1	0.02124
5:33151769:T:C	50	100	1	0.1235
5:33152357:T:A	50	100	1	0.2642
5:33152654:A:G	50	100	1	0.01507
5:33152893:C:A	50	100	1	0.06935
5:33153141:T:A	50	100	1	0.2894
5:33153200:T:A	50	100	1	0.01216
5:33153226:A:C	50	98	0.8	0.0236
5:33153230:C:G	50	100	1	0.1169
5:33153276:G:C	50	100	1	0.04394
5:33153371:G:A	50	100	1	0.1169
5:33153743:C:T	50	100	1	0.1169
5:33154160:G:T	50	100	1	0.4285
5:33154172:A:G	50	100	1	0.0423
5:33154359:G:A	50	100	1	0.08805
5:33154386:A:G	50	100	1	0.08442
5:33154713:T:C	50	100	1	0.1169
5:33155082:C:T	50	100	1	0.08805
5:33155097:T:C	50	100	1	0.2812
5:33155250:C:T	50	100	1	0.09223
5:33155368:A:G	50	100	1	0.01507
5:33155561:G:A	50	100	0.94	0.03704
5:33155569:A:T	50	100	1	0.04375
5:33155618:A:G	50	100	1	0.06935
5:33155724:T:A	50	100	1	0.08805
5:33155953:C:T	50	100	1	0.03123
5:33156356:G:A	50	100	1	0.01216
5:33156550:T:C	50	100	1	0.03123
5:33156621:G:A	50	100	1	0.2814
5:33156751:T:C	50	100	1	0.01507
5:33156782:G:A	50	100	1	0.2814
5:33156850:G:A	50	100	1	0.08805
5:33156863:C:T	50	100	1	0.3698
5:33156872:T:A	50	100	1	0.01507
5:33156952:C:T	50	100	1	0.4283
5:33157015:T:C	50	100	1	0.08805
5:33157065:G:A	50	100	1	0.04375
5:33157225:T:C	50	100	1	0.0423
5:33157282:T:G	50	100	1	0.02959
5:33157328:G:C	50	100	1	0.1169
5:33157378:A:G	50	100	1	0.2814
5:33157431:T:C	50	100	1	0.04375
5:33157477:T:C	50	100	1	0.06935
5:33157621:C:T	50	100	1	0.06935
5:33157682:A:C	50	100	1	0.02633
5:33157849:C:T	50	100	1	0.2965
5:33157898:C:T	50	100	1	0.01525
5:33157988:T:A	50	100	1	0.01216
5:33158939:T:C	50	100	1	0.06935
5:33159010:T:C	50	100	0.96	0.0187
5:33159225:A:G	50	100	1	0.01507
5:33159470:A:G	50	100	1	0.4072
5:33159571:C:T	50	100	1	0.06954
5:33159595:T:C	50	100	1	0.06954
5:33159792:C:T	50	100	1	0.01216
5:33160132:C:T	50	100	1	0.09386
5:33160377:T:C	50	100	1	0.01525
5:33160642:A:C	50	100	1	0.2858
5:33160942:G:A	50	100	1	0.04811
5:33161207:G:A	50	98	0.96	0.01216
5:33161210:T:C	50	100	1	0.02741
5:33161301:G:T	50	100	1	0.03068
5:33161741:T:C	50	100	1	0.06863
5:33161757:G:T	50	100	1	0.09078
5:33161928:C:T	50	100	1	0.4243
5:33162031:C:G	50	100	1	0.05029
5:33162507:C:G	50	100	0.96	0.01906
5:33162531:C:T	50	100	1	0.03068
5:33162532:G:T	50	100	1	0.01507
5:33162863:C:G	50	100	0.99	0.2645
5:33162867:C:A	50	100	1	0.4484
5:33163321:T:C	50	100	1	0.281
5:33163388:A:G	50	100	1	0.02705
5:33163419:G:A	50	100	1	0.4245
5:33163428:A:C	50	100	1	0.0906
5:33163598:G:A	50	100	1	0.03068
5:33163612:T:C	50	100	0.98	0.0374
5:33163672:T:C	50	100	1	0.3891
5:33163673:G:A	50	100	1	0.0906
5:33164388:A:T	50	100	1	0.4245
5:33164424:C:T	50	100	1	0.09386
5:33164460:C:T	50	100	1	0.3871
5:33164558:G:T	50	100	1	0.0906
5:33164912:T:C	50	100	1	0.289
5:33164913:G:A	50	100	1	0.09386
5:33165138:G:A	50	100	1	0.1046
5:33165734:C:T	50	100	1	0.2812
5:33166092:T:C	50	100	1	0.01235
5:33166121:G:T	50	98	1	0.4252
5:33166156:T:C	50	100	1	0.09386
5:33166307:G:A	50	100	1	0.281
5:33166648:C:T	50	100	1	0.09386
5:33167069:C:T	49	100	1	0.2351
5:33167192:G:T	50	100	1	0.4252
5:33167320:C:T	50	100	1	0.281
5:33167362:T:C	50	100	1	0.06917
5:33167549:T:C	50	100	1	0.2313
5:33167720:G:C	50	100	1	0.01216
5:33168027:T:C	50	100	1	0.01307
5:33168073:T:G	50	100	1	0.09041
5:33168246:T:C	50	100	0.98	0.01507
5:33168289:T:A	50	96	0.99	0.2649
5:33168308:A:G	50	100	1	0.2889
5:33168499:C:A	50	100	1	0.09041
5:33168594:A:G	50	100	1	0.06917
5:33168673:C:T	50	100	0.99	0.03068
5:33168883:A:G	50	100	1	0.4243
5:33168945:C:T	50	100	0.96	0.01471
5:33168984:C:T	50	100	1	0.01253
5:33169004:C:T	49	100	1	0.06935
5:33169021:G:A	48	100	1	0.09386
5:33169107:G:T	49	98	1	0.4243
5:33169142:G:A	50	100	0.98	0.03649
5:33169170:A:G	50	100	1	0.09386
5:33169333:T:G	50	100	1	0.2889
5:33169419:C:T	50	98	0.99	0.2651
5:33169536:T:C	50	100	1	0.09386
5:33169678:T:C	50	100	0.99	0.3878
5:33169984:T:C	50	100	1	0.04575
5:33170001:C:T	50	100	1	0.08969
5:33170108:G:T	50	100	1	0.07734
5:33170196:G:A	50	100	1	0.425
5:33170210:C:T	50	100	1	0.4252
5:33170228:A:T	50	100	1	0.425
5:33170411:C:T	50	100	1	0.2353
5:33170522:A:C	50	100	1	0.09386
5:33170568:G:A	50	100	1	0.09768
5:33170717:G:A	50	100	1	0.2859
5:33170972:T:G	50	100	1	0.01507
5:33171081:A:G	50	100	1	0.09386
5:33171138:C:T	50	100	1	0.05937
5:33171365:A:G	50	100	0.99	0.4252
5:33171878:G:T	50	100	1	0.09005
5:33171902:G:A	50	98	0.95	0.04503
5:33172048:A:C	49	93.9	0.98	0.09386
5:33172092:G:C	50	96	1	0.4252
5:33172093:G:A	50	96	1	0.4252
5:33172113:A:G	50	98	1	0.2881
5:33172120:A:G	49	98	1	0.09386
5:33172157:T:A	50	98	1	0.06917
5:33172511:A:G	50	100	1	0.05937
5:33172635:T:A	49	98	1	0.2809
5:33172709:C:G	50	98	0.98	0.3898
5:33172717:C:G	50	94	0.99	0.4279
5:33172862:A:T	50	100	0.88	0.01253
5:33172930:C:G	50	100	1	0.01216
5:33173048:G:A	50	100	1	0.06917
5:33173212:C:T	50	100	1	0.4254
5:33173288:G:A	50	100	0.99	0.09386
5:33173351:C:G	50	100	0.98	0.01525
5:33173492:C:T	50	98	0.86	0.01126
5:33173553:C:A	50	100	1	0.08969
5:33173630:G:T	50	100	0.99	0.02959
5:33173755:T:C	50	100	0.99	0.2384
5:33174423:C:A	50	100	1	0.07716
5:33174515:G:C	50	100	1	0.08969
5:33174893:G:T	50	98	1	0.08551
5:33175069:G:A	50	100	1	0.04775
5:33175198:T:C	50	100	1	0.07389
5:33175224:G:T	50	100	0.91	0.02106
5:33175607:G:C	50	100	0.86	0.02088
5:33175887:G:A	50	100	0.95	0.01398
5:33175931:A:G	50	100	0.99	0.1071
5:33175933:T:C	50	100	0.99	0.1066
5:33176008:C:T	50	100	0.99	0.2765
5:33176106:T:G	50	100	1	0.04194
5:33176275:A:G	50	100	0.99	0.10780000000000001
5:33176461:G:A	50	100	0.97	0.4802
5:33176582:G:A	50	100	0.99	0.03068
5:33176782:C:T	50	100	1	0.07262
5:33176918:T:G	50	100	0.99	0.1066
5:33177300:G:A	50	100	1	0.1064
5:33177505:C:G	50	100	1	0.01017
5:33177525:C:G	50	100	1	0.317
5:33177575:T:G	50	100	1	0.04158
5:33177850:A:G	50	100	1	0.01198
5:33177881:T:G	50	100	1	0.4198
5:33178003:C:G	50	96	1	0.2235
5:33178032:C:A	50	100	0.69	0.04339
5:33178659:A:T	50	100	1	0.4958
5:33178666:T:C	50	100	1	0.3168
5:33178757:T:G	50	100	1	0.2513
5:33179119:G:A	50	100	1	0.1064
5:33179842:C:T	50	100	1	0.01489
5:33179845:A:G	50	100	1	0.2244
5:33179933:T:C	50	100	1	0.3163
5:33180277:G:A	50	100	1	0.1062
5:33180429:C:T	50	100	1	0.2211
5:33180631:T:C	50	100	0.97	0.01779
5:33180865:T:C	50	100	1	0.2794
5:33180942:T:C	50	98	1	0.3778
5:33180972:C:T	50	100	1	0.04611
5:33181057:A:T	50	100	1	0.02687
5:33181108:T:C	50	100	1	0.2249
5:33181229:C:T	50	100	1	0.4951
5:33181279:C:T	50	98	0.99	0.03486
5:33181280:G:A	50	100	0.98	0.02088
5:33181550:A:G	50	100	1	0.1783
5:33181958:G:A	50	100	1	0.252
5:33181964:T:C	50	100	1	0.4951
5:33181996:G:A	50	100	1	0.04212
5:33182076:T:A	50	100	0.89	0.01253
5:33182483:C:T	50	100	1	0.2248
5:33182604:T:C	50	100	1	0.2907
5:33182639:C:T	50	100	1	0.2244
5:33182673:G:A	50	100	1	0.2792
5:33182803:C:T	50	100	1	0.03014
5:33183233:G:A	50	100	1	0.1062
5:33183263:C:G	50	100	0.99	0.1069
5:33183266:T:C	50	100	1	0.252
5:33183342:C:T	50	100	1	0.2908
5:33183568:G:A	50	100	0.99	0.04321
5:33183589:T:C	50	100	1	0.2908
5:33183695:C:T	50	100	1	0.4842
5:33183847:A:C	50	100	1	0.0276
5:33184083:T:C	50	100	1	0.0276
5:33184108:G:A	50	100	1	0.03014
5:33184585:G:T	50	100	1	0.1062
5:33185124:T:G	50	100	1	0.2248
5:33185394:A:C	50	100	1	0.2789
5:33185404:G:A	50	100	0.98	0.01253
5:33186158:T:C	50	100	1	0.2908
5:33186201:C:T	50	100	1	0.2907
5:33186266:G:A	50	100	1	0.2908
5:33186515:T:C	50	100	1	0.48
5:33186519:T:C	50	100	1	0.48
5:33186763:A:G	50	100	1	0.2288
5:33186814:T:C	50	100	0.97	0.03032
5:33187293:C:T	50	100	1	0.3293
5:33187781:C:G	50	100	1	0.01144
5:33187924:A:G	50	100	1	0.01017
5:33188132:A:G	50	100	1	0.2289
5:33188208:T:G	50	100	1	0.2288
5:33188251:T:C	50	100	0.99	0.0423
5:33188734:G:A	50	100	1	0.03032
5:33188749:C:G	50	100	1	0.0423
5:33188868:G:A	50	100	1	0.2288
5:33189012:A:G	50	100	1	0.2288
5:33189014:T:C	50	100	1	0.2288
5:33189030:G:A	50	100	1	0.2284
5:33189809:T:A	50	100	1	0.2787
5:33190017:G:A	50	100	1	0.11
5:33190344:C:T	50	100	1	0.03032
5:33190361:C:A	50	100	0.99	0.108
5:33190370:G:C	50	100	1	0.2286
5:33190426:T:G	50	100	1	0.0423
5:33190448:A:G	50	100	0.98	0.108
5:33190619:C:T	50	100	1	0.3293
5:33190621:C:T	50	100	1	0.0423
5:33190651:C:A	50	100	1	0.2244
5:33190734:G:A	50	100	1	0.2288
5:33190791:G:A	50	100	1	0.02996
5:33190795:T:A	50	100	1	0.2907
5:33191330:T:C	50	100	1	0.02977
5:33191511:T:G	50	100	1	0.3143
5:33191561:A:G	50	98	1	0.465
5:33191910:A:G	50	100	1	0.2703
5:33191929:A:G	50	100	1	0.3143
5:33192049:T:C	50	100	1	0.4147
5:33192063:C:A	50	100	0.99	0.02505
5:33192099:C:T	50	100	1	0.0423
5:33192104:G:A	50	100	1	0.10780000000000001
5:33192224:A:T	50	100	1	0.10780000000000001
5:33192225:T:G	49	100	1	0.10780000000000001
5:33192272:T:C	50	100	1	0.2702
5:33192438:A:G	50	98	1	0.2554
5:33192481:T:A	50	98	1	0.2553
5:33192486:T:C	50	100	0.99	0.01797
5:33192669:G:T	50	100	1	0.01507
5:33192845:C:T	50	100	1	0.2643
5:33193029:T:C	50	100	1	0.2789
5:33193078:C:A	49	100	1	0.2529
5:33193317:T:G	50	100	1	0.291
5:33193988:G:A	50	100	1	0.3143
5:33194108:G:A	50	100	1	0.224
5:33194351:T:C	50	100	1	0.10780000000000001
5:33194493:A:T	50	100	1	0.10780000000000001
5:33194531:C:T	50	100	1	0.02487
5:33194580:T:C	49	100	1	0.224
5:33194640:G:A	50	100	1	0.2703
5:33194645:T:G	50	100	1	0.2638
5:33194717:T:C	50	100	1	0.03032
5:33194861:G:T	50	100	1	0.2549
5:33195092:A:G	50	100	1	0.2643
5:33195233:A:G	50	100	1	0.01489
5:33195508:G:A	50	100	1	0.2242
5:33195700:C:T	50	100	1	0.2242
5:33195740:A:G	50	100	1	0.01198
5:33195785:G:C	50	100	1	0.3134
5:33195895:G:A	50	100	1	0.0423
5:33195994:A:T	50	100	1	0.03068
5:33196739:T:C	50	100	1	0.10780000000000001
5:33197218:C:T	50	100	1	0.2518
5:33197243:C:T	50	100	1	0.04194
5:33197388:C:G	50	100	1	0.01017
5:33197590:T:C	50	100	1	0.02505
5:33197665:G:T	50	100	1	0.2698
5:33197905:T:A	50	100	1	0.2642
5:33197920:G:A	50	100	0.99	0.04303
5:33197961:G:T	50	100	1	0.2642
5:33197983:C:T	50	100	1	0.02505
5:33198089:A:G	50	100	1	0.3145
5:33198167:T:C	50	100	1	0.3146
5:33198224:C:T	50	100	1	0.4651
5:33199034:T:C	50	100	0.99	0.224
5:33199128:C:T	50	100	1	0.2961
5:33199697:C:G	50	100	1	0.2905
5:33199921:A:G	50	100	1	0.2687
5:33199970:T:C	50	100	1	0.305
5:33200092:A:G	50	100	1	0.3646
5:33200347:A:G	50	100	1	0.3141
5:33200419:C:G	50	100	1	0.03068
5:33200655:G:A	49	100	0.98	0.01253
5:33201269:G:A	50	100	1	0.2948
5:33201393:A:G	50	100	1	0.3903
5:33201458:A:G	50	100	0.92	0.06699
5:33201498:C:G	50	100	1	0.01398
5:33201516:A:G	50	100	1	0.1089
5:33201598:A:C	50	100	1	0.108
5:33202013:C:T	50	100	1	0.364
5:33202141:C:A	50	100	0.99	0.2941
5:33202625:G:A	50	100	1	0.3629
5:33202667:A:T	50	100	1	0.2968
5:33202798:G:A	50	100	1	0.3148
5:33203198:C:T	50	100	1	0.315
5:33203545:C:T	50	100	0.97	0.02469
5:33203650:C:T	50	100	1	0.2466
5:33203833:T:C	50	100	1	0.0138
5:33203984:G:A	50	100	1	0.1937
5:33204109:C:T	50	100	1	0.0138
5:33204185:G:A	50	100	0.97	0.1068
5:33204354:T:C	50	100	1	0.4662
5:33204355:A:G	50	100	1	0.3584
5:33204499:G:A	50	100	1	0.3177
5:33204728:G:A	50	100	0.81	0.01162
5:33204778:C:A	50	100	0.99	0.0167
5:33205112:C:T	50	100	0.99	0.01416
5:33205461:G:A	50	100	1	0.01307
5:33205794:T:C	50	100	0.65	0.01725
5:33205931:C:T	50	100	0.96	0.02451
5:33206276:A:G	50	100	1	0.3143
5:33206297:T:C	50	100	1	0.3188
5:33206732:G:A	50	100	1	0.03631
5:33206896:T:C	50	98	0.99	0.2035
5:33207416:G:C	50	100	1	0.01017
5:33207439:A:T	50	100	1	0.299
5:33207493:T:C	50	96	0.99	0.4515
5:33208037:C:G	50	100	1	0.299
5:33208731:T:C	50	100	0.99	0.02288
5:33208781:T:C	50	98	0.99	0.4599
5:33209061:T:C	50	98	0.99	0.4513
5:33209108:G:T	50	98	0.99	0.4513
5:33209169:G:C	50	98	0.99	0.4513
5:33209176:C:T	50	98	0.99	0.4513
5:33209342:G:A	50	100	1	0.2028
5:33209663:C:T	50	98	1	0.2987
5:33209716:A:G	50	100	0.98	0.2616
5:33209851:G:A	50	98	0.99	0.2987
5:33210121:C:T	50	100	1	0.03649
5:33210181:G:C	50	100	0.96	0.02451
5:33210569:T:G	50	96	0.89	0.04793
5:33210587:C:G	50	100	1	0.2262
5:33210614:C:T	50	100	0.99	0.1886
5:33211289:G:T	50	100	1	0.02179
5:33211505:A:T	50	100	0.94	0.03413
5:33211523:T:A	50	98	0.96	0.2097
5:33211613:C:T	50	100	0.86	0.02469
5:33211841:C:G	50	100	0.99	0.2061
5:33212353:A:G	50	100	0.99	0.1723
5:33212672:T:C	50	100	0.98	0.03704
5:33212901:G:A	50	100	0.99	0.1939
5:33213128:A:G	50	100	1	0.02705
5:33213167:A:G	50	100	0.96	0.07516
5:33213463:C:T	50	100	1	0.02741
5:33214135:C:T	50	100	1	0.04503
5:33214570:T:C	50	100	0.98	0.01489
5:33214868:A:T	50	100	1	0.03141
5:33215122:T:C	50	100	1	0.195
5:33215736:G:T	50	100	1	0.1917
5:33215827:C:T	50	100	1	0.4906
5:33215938:A:G	50	100	1	0.01743
5:33216061:C:A	50	100	1	0.2847
5:33216136:C:T	50	100	1	0.3039
5:33216288:T:C	50	100	1	0.07498
5:33216289:A:G	50	100	1	0.2117
5:33216518:C:A	50	98	0.93	0.02524
5:33216663:A:G	50	100	1	0.4911
5:33216718:C:T	50	100	0.99	0.1013
5:33216761:C:T	50	100	1	0.2077
5:33216970:A:C	50	100	1	0.2843
5:33217002:C:T	50	100	1	0.4909
5:33217169:T:C	49	100	1	0.4909
5:33217349:G:A	50	98	1	0.4909
5:33218383:C:T	50	100	1	0.01906
5:33218646:C:T	50	100	1	0.0748
5:33218647:G:A	50	100	1	0.02723
5:33218818:C:T	49	100	1	0.02723
5:33218849:C:T	50	100	1	0.1625
5:33219126:T:A	50	100	1	0.04757
5:33219415:A:G	50	100	1	0.2667
5:33219969:A:G	50	100	0.99	0.1915
5:33220344:C:T	50	100	1	0.0345
5:33220749:G:C	50	100	1	0.1845
5:33220797:A:G	50	98	0.96	0.01452
5:33220892:G:T	50	100	0.95	0.03032
5:33220950:T:C	50	100	1	0.1627
5:33221291:C:A	50	100	0.99	0.07444
5:33221386:T:C	50	98	1	0.4909
5:33221399:C:G	50	100	1	0.01452
5:33221854:A:C	50	98	1	0.03377
5:33222434:T:C	50	100	1	0.2968
5:33222722:A:G	50	100	1	0.1919
5:33222744:C:T	50	100	1	0.08025
5:33223114:A:G	50	100	1	0.1629
5:33223269:C:T	50	100	1	0.1783
5:33223402:A:G	50	100	1	0.1921
5:33223450:G:A	50	96	0.97	0.2347
5:33223505:T:C	50	100	1	0.01489
5:33223743:G:A	50	100	1	0.1921
5:33223850:C:T	50	100	1	0.4915
5:33224273:T:C	50	100	1	0.2965
5:33224334:A:C	50	100	1	0.01235
5:33224523:T:A	50	100	1	0.4913
5:33225147:C:T	50	100	0.99	0.179
5:33225612:A:G	50	100	1	0.191
5:33225948:G:A	50	96	0.81	0.02633
5:33226042:T:C	50	100	1	0.08914
5:33226150:C:T	50	100	1	0.1921
5:33226420:C:A	50	100	1	0.1919
5:33226977:C:T	50	100	1	0.3115
5:33227092:C:T	50	98	1	0.3076
5:33227143:A:G	50	98	1	0.3112
5:33227209:T:C	50	98	0.99	0.4909
5:33228714:C:T	50	100	0.98	0.4929
5:33228805:G:A	50	100	1	0.1708
5:33228828:C:T	50	100	0.97	0.05719
5:33229068:T:G	50	100	1	0.1701
5:33229284:G:A	49	100	1	0.1639
5:33229500:G:A	50	100	0.99	0.4797
5:33229546:C:T	50	100	1	0.03123
5:33229601:T:A	50	100	1	0.03123
5:33229928:A:G	50	100	0.99	0.4784
5:33230791:G:A	50	100	1	0.1703
5:33230917:G:A	50	100	1	0.1703
5:33230929:T:C	50	100	0.99	0.2195
5:33231413:G:T	50	100	0.99	0.01543
5:33231883:C:T	50	100	0.97	0.04448
5:33231991:C:A	50	100	0.99	0.04394
5:33232213:G:A	50	100	1	0.1701
5:33232716:G:A	50	100	1	0.2921
5:33233163:C:T	50	100	1	0.04394
5:33233442:A:G	50	100	1	0.2128
5:33233656:A:G	50	100	1	0.478
5:33233953:G:A	50	100	1	0.2128
5:33234160:T:C	50	100	1	0.04394
5:33234475:T:A	50	100	1	0.4779
5:33234707:T:A	50	100	1	0.4779
5:33234981:T:C	50	100	0.96	0.02832
5:33235383:G:A	50	100	0.97	0.03577
5:33235632:C:T	50	100	0.98	0.02233
5:33235702:A:G	50	100	1	0.2128
5:33235893:G:A	50	100	1	0.478
5:33235953:T:C	50	100	1	0.1701
5:33235965:G:A	50	100	1	0.2193
5:33236579:T:C	50	100	1	0.04357
5:33237320:T:C	50	100	1	0.2542
5:33237438:T:C	50	100	1	0.03341
5:33237664:A:G	50	100	1	0.2518
5:33237916:C:G	49	100	1	0.2545
5:33238571:A:T	50	100	1	0.2549
5:33238880:G:A	50	100	1	0.3023
5:33239654:T:C	50	100	1	0.02542
5:33239746:T:C	50	100	1	0.04448
5:33239873:A:T	50	100	1	0.04394
5:33240208:A:G	50	100	1	0.02959
5:33240287:C:G	50	100	1	0.03159
5:33240393:C:T	50	98	1	0.1701
5:33240403:T:C	49	100	1	0.04412
5:33241549:C:A	49	100	1	0.3016
5:33241757:T:C	50	100	0.69	0.0118
5:33241889:C:T	50	100	1	0.2142
5:33241971:C:G	50	100	1	0.2142
5:33242410:G:A	50	100	0.94	0.03849
5:33242561:A:G	50	100	0.99	0.1636
5:33242579:G:A	50	100	0.99	0.02869
5:33242631:T:C	50	100	1	0.2144
5:33242804:T:C	50	100	1	0.2144
5:33242906:T:C	50	100	1	0.2144
5:33243512:C:T	50	100	1	0.02996
5:33243702:C:T	50	100	1	0.3045
5:33243874:C:A	50	100	1	0.2142
5:33244591:C:T	50	100	1	0.1184
5:33244904:T:C	50	100	1	0.3023
5:33245207:T:G	50	100	1	0.2144
5:33245468:G:T	50	100	1	0.386
5:33245469:A:T	50	100	1	0.386
5:33245664:T:C	50	100	1	0.3065
5:33246598:C:T	50	100	1	0.4802
5:33246769:A:G	50	100	1	0.2518
5:33246809:T:C	50	100	1	0.2191
5:33246817:G:A	50	100	1	0.3045
5:33246867:C:T	50	100	1	0.02596
5:33246962:C:T	50	100	1	0.1707
5:33246973:G:A	50	98	0.9	0.01162
5:33247135:A:G	50	100	1	0.2515
5:33247763:T:C	40	97.5	0.96	0.323
5:33247766:T:G	36	97.2	0.98	0.327
5:33248128:T:A	50	100	1	0.2671
5:33248342:C:A	50	100	1	0.04394
5:33248805:G:C	50	100	1	0.3023
5:33249042:A:G	50	100	1	0.03105
5:33249670:G:A	50	100	1	0.1701
5:33250175:G:C	50	98	1	0.02596
5:33250453:A:G	50	100	1	0.2515
5:33250603:G:A	50	84	1	0.4993
5:33250919:G:A	46	97.8	1	0.3488
5:33251238:A:C	50	100	1	0.1698
5:33251344:A:G	50	100	1	0.01707
5:33251386:G:A	50	100	1	0.2515
5:33251665:C:A	50	100	1	0.2671
5:33251713:A:G	50	100	1	0.1705
5:33251754:T:C	50	98	1	0.2678
5:33252103:C:T	50	100	1	0.02614
5:33252334:A:C	50	100	1	0.07226
5:33253180:C:A	50	100	1	0.2518
5:33253313:C:T	50	100	1	0.1634
5:33253479:A:G	50	100	1	0.1659
5:33254180:G:A	50	100	1	0.3135
5:33254802:G:T	50	100	1	0.1694
5:33255350:C:T	50	100	1	0.1703
5:33255402:T:C	50	100	1	0.2191
5:33255542:C:T	50	100	1	0.02596
5:33255785:C:T	50	100	1	0.2117
5:33256271:G:A	50	100	1	0.1703
5:33256449:T:A	50	100	1	0.3034
5:33256568:G:A	50	100	1	0.04394
5:33257021:C:T	50	100	1	0.1703
5:33257066:C:T	50	100	1	0.02959
5:33257197:C:T	49	100	1	0.2115
5:33257673:T:C	50	100	1	0.2191
5:33257852:T:C	50	100	1	0.2193
5:33258594:T:C	50	100	1	0.2193
5:33258699:C:T	50	100	0.99	0.04666
5:33259288:C:A	50	100	1	0.1182
5:33260368:G:A	50	100	1	0.02614
5:33260491:C:T	50	100	1	0.04267
5:33260519:C:G	50	100	1	0.02614
5:33260836:T:C	50	100	1	0.4835
5:33260860:G:A	50	100	0.99	0.1707
5:33260882:T:C	50	100	1	0.1643
5:33260883:G:A	50	100	1	0.2177
5:33260950:A:G	50	100	1	0.1636
5:33261145:A:C	50	100	1	0.1636
5:33261469:G:A	50	100	1	0.02179
5:33261728:A:C	50	100	1	0.02596
5:33261883:A:C	50	100	1	0.01707
5:33262022:C:T	50	100	1	0.1703
5:33262103:A:G	50	100	1	0.01924
5:33262270:T:G	50	100	1	0.2179
5:33262283:T:C	50	100	1	0.1703
5:33262450:C:T	50	100	1	0.04267
5:33262606:G:A	50	100	1	0.2542
5:33262670:A:C	50	100	1	0.3885
5:33262749:C:G	49	100	1	0.2987
5:33262835:A:C	50	100	1	0.2985
5:33262944:G:A	50	100	1	0.218
5:33263114:G:T	50	100	1	0.218
5:33263124:C:G	50	100	1	0.2549
5:33263218:A:G	50	100	1	0.03286
5:33263308:T:C	49	100	1	0.2082
5:33263374:C:G	50	100	1	0.03286
5:33263384:C:T	50	100	1	0.03286
5:33263385:A:T	50	100	1	0.2551
5:33263482:C:G	50	100	1	0.04049
5:33263694:G:A	50	100	1	0.03105
5:33264278:G:T	50	100	1	0.2985
5:33265214:T:C	50	100	1	0.03286
5:33265424:T:C	50	100	1	0.2985
5:33265432:G:T	50	94	0.97	0.1736
5:33265474:T:C	50	100	1	0.01235
5:33265835:T:A	49	100	1	0.3893
5:33265959:G:C	50	100	1	0.02269
5:33265969:C:T	50	100	0.99	0.03794
5:33266214:T:C	50	100	1	0.04993
5:33266579:C:T	50	100	1	0.3894
5:33267064:C:T	50	100	1	0.01198
5:33267086:A:C	50	98	0.98	0.2217
5:33267304:T:G	50	100	1	0.2453
5:33267676:T:C	50	100	1	0.03522
5:33267712:G:A	50	98	1	0.4933
5:33268251:A:G	50	100	1	0.06282
5:33268260:C:G	50	100	1	0.03558
5:33268823:G:A	50	100	1	0.3286
5:33269125:A:T	50	100	1	0.02324
5:33269197:G:C	50	98	1	0.2075
5:33270163:A:C	50	96	0.92	0.01652
5:33270577:T:C	50	100	1	0.4936
5:33270612:G:A	50	100	1	0.05556
5:33270645:T:C	50	100	1	0.03595
5:33270659:T:C	50	100	0.73	0.01107
5:33270677:C:T	50	100	1	0.4938
5:33270684:T:C	50	100	1	0.4938
5:33270856:C:T	50	100	1	0.4938
5:33271368:T:C	50	100	1	0.01961
5:33271740:T:G	50	100	1	0.05556
5:33271878:C:A	50	100	1	0.1645
5:33272541:C:T	50	100	1	0.4851
5:33272590:A:G	50	100	1	0.1647
5:33272737:A:C	50	100	0.95	0.06209
5:33272753:G:A	50	100	1	0.02342
5:33272852:C:T	50	100	1	0.2573
5:33272882:G:A	50	100	1	0.2075
5:33272993:T:C	49	98	1	0.05556
5:33273130:A:G	44	100	0.97	0.02887
5:33273184:C:T	48	87.5	0.98	0.2313
5:33273301:T:C	50	100	1	0.2536
5:33273305:A:C	50	100	0.99	0.01017
5:33273390:A:T	49	95.9	0.99	0.3341
5:33273391:A:T	49	100	0.99	0.2983
5:33273392:A:T	50	100	0.98	0.06572
5:33273406:C:T	50	100	1	0.4935
5:33273549:C:G	50	100	1	0.4935
5:33273585:G:A	50	100	1	0.07117
5:33273726:C:A	50	100	1	0.2075
5:33273777:G:A	50	100	1	0.2769
5:33273955:T:C	50	100	1	0.4935
5:33274155:C:T	50	100	1	0.4935
5:33274223:G:A	50	100	1	0.4935
5:33274256:C:T	50	100	1	0.2382
5:33274326:T:C	50	100	1	0.05537
5:33274335:A:G	50	100	1	0.4933
5:33274714:A:G	50	100	1	0.2075
5:33274719:C:T	50	100	1	0.0345
5:33274884:A:G	50	100	1	0.1645
5:33275148:C:T	50	100	1	0.0541
5:33275371:C:A	50	100	1	0.1645
5:33275407:T:C	50	100	1	0.2391
5:33275667:G:T	50	100	1	0.4927
5:33275758:G:C	50	100	1	0.1641
5:33275770:T:G	50	100	1	0.4926
5:33275940:A:C	50	100	1	0.02669
5:33276349:G:A	50	100	1	0.02397
5:33276377:A:G	50	100	0.99	0.1638
5:33276382:G:A	50	100	1	0.4918
5:33276614:A:G	50	100	1	0.4918
5:33276628:T:G	50	100	1	0.1638
5:33276783:C:T	50	98	0.89	0.01997
5:33276882:T:C	50	100	1	0.1638
5:33276907:G:A	50	100	0.99	0.01126
5:33277135:A:C	50	100	1	0.4724
5:33277600:A:G	50	100	1	0.2547
5:33277667:T:C	50	100	1	0.4724
5:33277753:T:C	50	100	1	0.4724
5:33277907:A:G	50	100	1	0.2075
5:33277943:T:C	50	100	1	0.4728
5:33278168:G:C	50	100	1	0.3088
5:33278206:C:A	50	100	1	0.2547
5:33278392:T:C	50	100	1	0.1638
5:33278395:C:A	50	100	1	0.2545
5:33278409:G:A	50	98	1	0.4728
5:33278442:T:C	50	100	1	0.4728
5:33278792:A:G	49	100	1	0.2785
5:33278814:T:C	50	100	1	0.02415
5:33278860:C:T	50	100	0.84	0.02052
5:33279010:T:C	50	100	1	0.4731
5:33279054:A:G	50	100	1	0.2073
5:33279173:C:G	50	98	0.91	0.02487
5:33279244:C:G	50	96	1	0.1972
5:33279439:T:C	41	80.5	1	0.2538
5:33279583:C:G	39	76.9	1	0.1569
5:33280604:A:G	50	100	1	0.4744
5:33280858:C:T	50	100	1	0.4735
5:33281478:G:A	50	100	1	0.474
5:33281486:G:A	50	100	1	0.4735
5:33281861:C:T	50	100	0.99	0.2983
5:33282473:G:A	50	100	1	0.05882
5:33282525:G:A	50	100	0.99	0.2064
5:33282808:G:A	50	100	0.99	0.2545
5:33282852:C:T	50	100	0.92	0.02469
5:33283355:T:C	50	100	0.99	0.02015
5:33283612:G:A	50	100	1	0.02433
5:33283701:T:G	50	100	1	0.01924
5:33283703:G:A	50	100	1	0.05882
5:33283742:G:A	50	100	0.99	0.01107
5:33283787:A:G	50	100	1	0.2544
5:33283818:G:A	50	100	1	0.05882
5:33283948:T:C	50	100	0.99	0.2062
5:33283956:T:C	50	98	0.97	0.08442
5:33283964:T:A	50	100	1	0.05901
5:33283970:T:C	50	100	1	0.05901
5:33284266:T:G	50	100	1	0.02433
5:33284748:C:T	50	100	1	0.05882
5:33284759:G:A	50	100	1	0.05882
5:33284769:G:A	50	100	1	0.05882
5:33284810:T:C	50	98	0.98	0.2398
5:33284932:A:G	50	100	1	0.05882
5:33285127:C:G	50	100	1	0.05882
5:33285154:C:T	50	100	1	0.05882
5:33285311:T:C	50	100	1	0.2553
5:33285772:A:G	50	100	1	0.05882
5:33287494:G:A	50	100	1	0.05792
5:33287779:T:C	50	100	1	0.05792
5:33287941:A:G	50	100	1	0.01906
5:33288563:C:T	50	100	1	0.04339
5:33288962:T:A	50	100	1	0.0581
5:33289599:T:C	50	100	1	0.2398
5:33289650:C:T	50	100	1	0.05864
5:33289668:A:G	50	100	0.99	0.2057
5:33289767:G:A	50	100	1	0.0581
5:33289792:C:T	50	100	1	0.2551
5:33290437:G:A	50	100	1	0.0581
5:33290564:G:A	50	100	1	0.0581
5:33290781:T:G	50	100	0.99	0.2061
5:33290980:A:G	50	100	1	0.04285
5:33290994:C:T	50	100	1	0.01906
5:33290995:G:A	50	100	1	0.02505
5:33291017:G:C	50	100	1	0.2398
5:33291253:G:A	50	100	0.99	0.2398
5:33291405:G:A	50	100	1	0.01888
5:33291665:G:C	50	100	0.99	0.01344
5:33292373:C:A	50	100	1	0.05828
5:33292717:A:G	50	100	1	0.04121
5:33293052:G:C	50	100	1	0.2398
5:33293102:C:T	50	100	1	0.04357
5:33293160:G:T	50	100	1	0.03522
5:33293229:T:C	50	100	1	0.05828
5:33293738:G:C	50	100	0.99	0.2556
5:33293832:C:G	50	98	1	0.3328
5:33294085:T:C	50	100	1	0.02378
5:33294376:G:A	50	100	0.83	0.01507
5:33295135:T:C	50	100	1	0.065
5:33295369:A:G	50	100	0.99	0.3321
5:33295495:T:C	50	100	0.95	0.09459
5:33295987:T:C	50	100	1	0.02451
5:33296023:T:C	50	100	1	0.05846
5:33296226:T:C	50	100	0.99	0.3682
5:33296417:C:T	50	100	1	0.05846
5:33296429:C:T	50	100	1	0.02433
5:33296561:C:A	50	100	1	0.04339
5:33296661:G:C	50	100	0.98	0.3088
5:33296807:C:T	50	100	0.94	0.05828
5:33297003:C:T	50	100	1	0.2941
5:33297109:A:G	50	98	1	0.2997
5:33297775:A:G	50	100	1	0.4748
5:33297975:C:T	50	100	1	0.2447
5:33298026:G:C	49	89.8	0.85	0.05138
5:33298043:G:C	47	93.6	0.89	0.04303
5:33298082:G:C	44	97.7	0.97	0.1839
5:33298113:A:C	46	82.6	0.73	0.1558
5:33298339:A:G	50	100	1	0.4786
5:33298441:A:T	50	100	0.98	0.03813
5:33298452:A:G	50	100	1	0.2142
5:33298529:G:A	50	100	0.99	0.4519
5:33298657:G:T	50	100	1	0.2429
5:33298658:C:T	50	100	1	0.2429
5:33298857:G:A	50	100	0.99	0.459
5:33298992:A:G	50	100	1	0.01652
5:33299362:T:C	50	100	1	0.05664
5:33299406:G:A	49	100	1	0.278
5:33299740:G:A	50	100	1	0.02669
5:33300196:G:A	50	100	1	0.2741
5:33300208:C:T	50	100	1	0.2907
5:33300339:C:T	50	100	1	0.02669
5:33300467:G:A	50	100	1	0.1714
5:33300503:C:T	50	100	1	0.1714
5:33300629:T:G	50	100	1	0.02669
5:33301119:G:A	50	100	1	0.04375
5:33301215:T:G	50	100	0.98	0.173
5:33301614:T:C	50	100	1	0.04375
5:33301734:C:G	50	100	1	0.01743
5:33302037:C:T	50	100	1	0.2476
5:33302526:A:G	50	100	1	0.2458
5:33303066:A:G	50	100	0.99	0.02669
5:33303366:T:C	50	100	1	0.04375
5:33303731:G:T	50	100	1	0.2729
5:33304729:A:C	50	100	1	0.1997
5:33304974:A:G	50	100	1	0.04412
5:33305162:C:T	48	97.9	1	0.03958
5:33305255:A:C	50	98	1	0.1712
5:33305358:G:A	50	100	0.89	0.04811
5:33305633:T:C	50	100	1	0.1714
5:33306085:C:T	50	100	1	0.0256
5:33306144:C:A	50	100	0.98	0.04121
5:33306421:T:C	50	100	1	0.0256
5:33306672:T:C	50	100	1	0.01398
5:33306704:G:C	50	100	0.99	0.0345
5:33306740:T:C	50	100	1	0.03958
5:33306849:G:C	50	100	1	0.2522
5:33306947:G:T	50	100	1	0.04176
5:33308326:T:C	50	100	1	0.04176
5:33308351:T:C	50	100	1	0.1714
5:33308459:A:T	50	100	1	0.1714
5:33308538:C:T	50	100	1	0.4975
5:33308542:A:G	50	100	1	0.04176
5:33309267:T:C	50	100	1	0.2518
5:33309627:T:C	50	100	0.99	0.1888
5:33309971:C:T	50	100	0.94	0.04194
5:33310108:G:A	50	100	1	0.2587
5:33310144:G:A	50	98	0.99	0.02941
5:33310929:T:C	50	100	0.89	0.01071
5:33311136:C:A	50	100	1	0.2827
5:33311380:A:T	50	100	1	0.4644
5:33311989:T:G	50	100	1	0.01398
5:33312353:A:G	50	100	1	0.1719
5:33313019:G:A	50	100	1	0.2329
5:33313487:T:A	50	100	1	0.2329
5:33313652:G:C	50	100	1	0.3066
5:33313703:G:T	50	98	0.99	0.02923
5:33313794:C:G	50	100	1	0.3052
5:33314011:T:C	50	100	1	0.01888
5:33314072:A:G	49	100	1	0.3066
5:33314169:G:A	50	100	1	0.02233
5:33314381:T:C	50	100	1	0.3898
5:33314844:C:T	50	98	0.9	0.02033
5:33315196:C:T	50	100	1	0.3898
5:33315568:G:A	50	100	1	0.1719
5:33315728:T:C	50	100	1	0.1992
5:33316232:T:C	50	100	1	0.3027
5:33316334:C:T	50	100	1	0.222
5:33316443:A:G	50	100	1	0.3025
5:33316554:C:T	50	100	1	0.372
5:33317754:A:G	50	100	1	0.1992
5:33317874:C:T	50	100	1	0.372
5:33318371:G:A	50	100	0.97	0.03722
5:33318506:T:G	50	100	1	0.3898
5:33318570:G:T	50	100	1	0.2471
5:33318625:T:C	50	100	1	0.04339
5:33319157:A:G	50	100	1	0.04648
5:33319180:T:C	50	100	1	0.01398
5:33319477:C:T	50	100	1	0.01725
5:33319750:A:G	50	100	1	0.2046
5:33320212:C:T	50	100	1	0.1886
5:33320348:C:T	50	100	1	0.03794
5:33320362:G:C	50	100	1	0.1665
5:33320426:T:C	50	100	1	0.02342
5:33320448:A:T	50	100	1	0.2048
5:33321141:A:G	50	100	1	0.1999
5:33321450:G:T	50	100	1	0.189
5:33321798:T:C	50	100	1	0.2801
5:33322099:G:T	50	100	1	0.3014
5:33322233:G:A	50	100	1	0.01398
5:33323258:C:T	50	100	1	0.01398
5:33323543:T:G	50	100	1	0.01398
5:33323578:C:T	50	98	0.88	0.02179
5:33323820:A:C	50	100	0.94	0.01634
5:33324244:C:T	50	100	1	0.4726
5:33325493:G:A	50	100	1	0.3943
5:33325574:T:C	50	100	0.99	0.2756
5:33325625:C:T	50	100	1	0.2763
5:33325757:T:C	50	100	1	0.4691
5:33325841:C:A	50	100	0.99	0.2763
5:33326194:A:G	50	100	1	0.2763
5:33326208:C:T	50	100	1	0.2763
5:33327171:G:A	50	100	1	0.2778
5:33327329:G:T	50	100	1	0.01561
5:33327768:G:A	50	100	1	0.2186
5:33328071:C:G	50	100	1	0.0423
5:33328119:T:G	50	100	1	0.2186
5:33328158:A:T	50	100	1	0.03722
5:33328288:A:G	50	100	1	0.2186
5:33328460:T:C	50	100	1	0.2079
5:33328597:G:A	50	100	1	0.4653
5:33329157:A:G	50	100	1	0.3905
5:33329208:T:A	50	100	1	0.2781
5:33329648:A:G	50	100	1	0.3905
5:33329726:A:G	40	92.5	1	0.03667
5:33329741:T:C	34	85.3	0.93	0.05465
5:33329789:A:T	35	91.4	0.9	0.06609
5:33329858:A:T	40	97.5	1	0.02288
5:33330289:C:T	50	100	1	0.2133
5:33330364:G:T	50	100	1	0.2077
5:33330397:A:G	50	100	0.97	0.06899
5:33330701:T:C	50	100	1	0.2783
5:33330763:T:C	50	100	1	0.2783
5:33330768:A:G	50	100	0.94	0.0118
5:33330830:C:T	50	100	1	0.2783
5:33331011:C:T	50	100	0.96	0.04793
5:33331318:A:G	50	100	1	0.4653
5:33331513:T:G	50	100	1	0.02378
5:33331904:C:T	50	100	1	0.0394
5:33332017:T:C	50	100	1	0.0423
5:33332217:T:C	49	100	1	0.4924
5:33332226:C:T	50	100	1	0.4653
5:33332522:A:G	49	95.9	0.96	0.03141
5:33332524:G:A	50	98	1	0.02887
5:33332546:G:A	49	98	0.98	0.2215
5:33332548:A:G	50	100	0.93	0.01961
5:33332559:C:G	50	100	1	0.01089
5:33332562:A:T	50	100	1	0.01089
5:33332566:A:G	50	100	1	0.01089
5:33332693:G:C	50	100	1	0.4975
5:33333198:T:A	50	100	1	0.0394
5:33333405:T:C	50	100	1	0.02869
5:33334206:C:A	50	100	0.99	0.1912
5:33334412:T:G	50	100	1	0.0394
5:33334514:T:G	50	100	1	0.1968
5:33334529:C:T	50	100	1	0.4924
5:33334688:T:C	50	100	1	0.07208
5:33334918:C:T	50	100	1	0.4631
5:33335104:G:A	50	100	0.99	0.02269
5:33335187:T:C	50	100	1	0.4924
5:33335440:C:G	50	100	1	0.2783
5:33335453:A:T	50	100	0.99	0.2099
5:33336151:A:G	50	100	1	0.4924
5:33336157:G:A	50	100	1	0.0236
5:33336169:G:T	50	100	1	0.03649
5:33336257:T:C	50	100	1	0.4927
5:33336297:T:C	50	100	1	0.4631
5:33336538:T:C	50	100	1	0.2135
5:33336770:G:T	50	100	1	0.0394
5:33337261:C:T	50	98	1	0.01289
5:33337468:C:T	50	100	1	0.02088
5:33337642:C:A	50	92	0.82	0.0659
5:33338500:T:C	50	100	1	0.4935
5:33338562:T:C	50	100	1	0.4935
5:33338856:C:T	50	100	0.99	0.2344
5:33339505:G:C	50	98	0.99	0.2101
5:33340559:T:A	50	100	1	0.4773
5:33340671:G:A	50	100	1	0.4708
5:33340926:A:G	50	100	0.89	0.04484
5:33341622:G:A	49	100	0.89	0.01961
5:33342059:C:T	50	98	0.99	0.2097
5:33342337:A:G	50	100	1	0.2077
5:33342557:T:C	50	100	1	0.4513
5:33342592:C:T	50	100	1	0.02669
5:33342875:G:A	50	100	1	0.2696
5:33343285:G:C	50	100	1	0.03486
5:33343429:G:A	50	100	0.98	0.03613
5:33343438:T:C	50	100	1	0.2131
5:33343585:C:A	50	100	1	0.4464
5:33343678:T:C	50	100	1	0.4464
5:33343711:T:C	50	100	1	0.4464
5:33343758:A:G	50	100	1	0.05102
5:33343945:A:G	50	100	1	0.4464
5:33344001:G:A	50	100	1	0.4466
5:33344143:C:T	50	100	1	0.262
5:33344446:A:C	50	100	1	0.4466
5:33344865:A:G	50	100	1	0.451
5:33344922:G:T	50	98	1	0.4466
5:33345974:T:G	50	100	1	0.2053
5:33346442:A:G	50	100	1	0.4434
5:33347876:T:G	50	100	0.98	0.1198
5:33347942:T:C	50	100	1	0.04811
5:33348400:A:G	50	100	1	0.03486
5:33348580:T:G	50	100	1	0.2075
5:33349221:T:C	49	100	1	0.4991
5:33350374:A:G	50	100	0.99	0.4907
5:33350499:C:G	50	100	1	0.2075
5:33350557:G:A	50	100	0.93	0.02288
5:33350896:T:A	50	100	1	0.02179
5:33350902:T:G	50	100	1	0.4944
5:33350917:G:C	50	100	1	0.2055
5:33351097:C:T	50	100	1	0.03486
5:33351542:T:A	50	100	1	0.2712
5:33351576:C:G	50	100	1	0.2077
5:33351580:C:G	50	100	1	0.05102
5:33351603:G:A	50	100	0.92	0.01543
5:33351727:A:G	50	100	1	0.1727
5:33352136:A:G	50	98	1	0.4942
5:33352373:T:C	50	100	1	0.2101
5:33352565:C:T	50	100	1	0.4902
5:33352632:C:T	50	100	0.98	0.2097
5:33352980:G:A	50	100	1	0.2131
5:33353468:C:G	50	100	1	0.2101
5:33353508:C:T	50	100	1	0.4847
5:33353674:G:A	50	100	1	0.4904
5:33353754:C:A	50	100	1	0.2712
5:33353772:C:T	50	100	1	0.2131
5:33353965:G:T	50	100	1	0.2246
5:33354016:C:T	50	100	1	0.2765
5:33354064:C:T	50	100	1	0.2765
5:33354226:C:T	50	100	1	0.2131
5:33354510:G:C	50	100	1	0.4904
5:33354575:G:T	50	100	1	0.4913
5:33354768:T:C	49	100	0.99	0.0305
5:33354888:G:T	50	100	1	0.4991
5:33355167:T:C	50	100	1	0.2053
5:33355195:A:G	50	100	1	0.4993
5:33355835:C:T	50	100	1	0.05102
5:33355854:A:C	50	100	0.99	0.1196
5:33355957:A:C	50	100	1	0.2131
5:33356002:G:C	50	100	1	0.4846
5:33356138:T:C	50	100	1	0.2079
5:33356643:G:A	50	100	1	0.04829
5:33356961:C:T	50	100	1	0.4395
5:33357070:C:A	50	100	1	0.0512
5:33357121:T:C	50	100	1	0.4907
5:33357142:T:A	50	100	1	0.01235
5:33357210:T:A	50	100	1	0.2133
5:33357665:A:C	50	100	1	0.4947
5:33358137:G:A	50	100	1	0.01089
5:33358542:C:A	50	100	1	0.4414
5:33359023:T:C	50	100	1	0.2081
5:33359211:A:G	50	98	0.92	0.02578
5:33359881:C:A	50	100	1	0.2131
5:33360269:G:A	50	100	1	0.1972
5:33360405:C:T	50	100	1	0.03994
5:33360547:T:C	50	100	1	0.2079
5:33361079:G:A	50	100	1	0.05156
5:33361138:G:A	50	100	1	0.4906
5:33362029:T:A	50	100	1	0.4906
5:33362225:T:C	50	100	0.92	0.02905
5:33362287:T:C	50	100	1	0.2055
5:33362610:T:G	50	98	1	0.4993
5:33362854:G:A	50	100	1	0.2131
5:33362956:T:C	50	100	1	0.2097
5:33363160:T:C	50	100	1	0.1972
5:33363592:A:G	50	100	1	0.4976
5:33363728:G:C	50	100	1	0.2055
5:33363899:G:C	50	100	1	0.2055
5:33363971:A:G	50	100	0.92	0.01779
5:33364532:A:T	50	100	1	0.2035
5:33364578:C:T	50	100	1	0.2055
5:33365010:T:A	50	100	1	0.2055
5:33365298:T:A	50	100	1	0.2204
5:33365343:C:T	50	100	1	0.2081
5:33365377:T:C	50	100	1	0.4862
5:33365723:C:G	50	100	1	0.4862
5:33366191:G:A	50	100	1	0.02651
5:33366720:C:A	50	94	1	0.4779
5:33366748:A:C	50	98	1	0.05556
5:33367285:T:C	50	100	1	0.2202
5:33367429:A:C	50	100	1	0.02197
5:33367675:G:A	50	100	1	0.05138
5:33368276:G:C	50	100	1	0.2206
5:33368648:T:G	50	100	0.92	0.01071
5:33368901:T:G	50	100	1	0.4871
5:33369184:A:G	50	100	1	0.01852
5:33369313:C:T	50	100	1	0.4871
5:33369587:C:T	50	100	1	0.4871
5:33369716:C:T	50	100	1	0.2081
5:33369717:G:T	50	100	0.99	0.1694
5:33370548:C:T	50	100	1	0.2202
5:33371058:C:G	50	100	1	0.457
5:33371489:T:G	50	100	1	0.303
5:33372240:G:T	50	100	1	0.4731
5:33372245:G:A	50	100	0.94	0.0187
5:33373108:C:T	50	100	1	0.2081
5:33373190:A:T	50	100	1	0.219
5:33373496:C:T	50	100	1	0.05065
5:33374054:T:C	50	100	1	0.4588
5:33374350:C:T	50	100	1	0.02215
5:33375086:C:G	50	100	1	0.1972
5:33375160:G:T	50	100	1	0.02433
5:33375472:A:G	50	100	1	0.02487
5:33375600:G:A	50	98	1	0.4824
5:33375783:G:A	50	98	1	0.0118
5:33375866:T:G	50	100	1	0.4443
5:33376094:C:G	50	100	1	0.1649
5:33376339:A:G	50	100	1	0.02033
5:33376654:G:A	50	100	1	0.2081
5:33377010:T:A	50	100	0.96	0.01053
5:33377567:C:G	50	100	1	0.02487
5:33378119:C:G	50	100	1	0.2202
5:33378409:C:T	50	100	0.99	0.1195
5:33380086:T:C	50	100	1	0.1703
5:33380539:G:A	50	100	1	0.02959
5:33381475:T:C	50	100	1	0.4158
5:33381550:G:A	50	100	0.91	0.01906
5:33381637:G:A	50	100	1	0.4159
5:33381638:C:T	50	100	1	0.4159
5:33382134:A:G	49	100	1	0.4158
5:33383045:T:C	50	100	1	0.05156
5:33383197:T:C	50	100	1	0.4782
5:33383482:G:A	50	100	1	0.2082
5:33383973:T:C	50	100	1	0.3911
5:33384414:C:T	50	98	1	0.1333
5:33384668:G:A	50	100	1	0.06699
5:33384684:C:T	50	100	1	0.4829
5:33384889:T:G	50	100	1	0.06718
5:33386098:A:G	50	100	1	0.4829
5:33386210:C:T	50	100	1	0.4829
5:33386400:T:C	50	100	1	0.3911
5:33386402:T:C	50	100	1	0.06699
5:33386415:G:T	50	100	1	0.4581
5:33386523:A:C	50	100	1	0.2084
5:33387058:T:C	50	100	1	0.3028
5:33387587:T:C	45	93.3	1	0.03086
5:33387626:T:C	48	100	1	0.06699
5:33388021:A:C	49	95.9	0.94	0.2072
5:33388099:C:T	50	100	1	0.3911
5:33388636:A:C	50	100	0.98	0.01616
5:33388663:T:A	50	100	1	0.2082
5:33388737:A:G	50	100	1	0.3328
5:33389003:C:G	50	100	1	0.06699
5:33389083:G:A	50	100	1	0.01216
5:33389490:A:T	50	100	1	0.3869
5:33389957:C:T	50	100	1	0.06681
5:33390020:G:A	50	100	1	0.1298
5:33390362:C:G	50	100	1	0.4831
5:33390437:T:C	50	100	1	0.06681
5:33390520:C:T	50	100	1	0.02197
5:33390612:T:C	50	100	1	0.06681
5:33390625:T:A	50	100	1	0.3911
5:33390781:C:T	50	100	1	0.4829
5:33391003:G:A	50	100	1	0.4582
5:33391159:T:C	50	98	1	0.4581
5:33391161:T:G	49	100	1	0.4581
5:33391165:G:C	49	100	1	0.4581
5:33391932:G:T	50	100	1	0.02197
5:33391940:G:A	50	100	0.92	0.02614
5:33392108:C:G	50	100	1	0.1975
5:33392161:A:G	50	100	1	0.3027
5:33392368:A:G	50	100	1	0.2197
5:33392636:G:T	50	100	1	0.0512
5:33392780:C:T	50	100	1	0.4581
5:33393114:G:A	50	100	1	0.22
5:33393231:A:C	50	100	1	0.4581
5:33393557:A:G	50	100	1	0.4829
5:33393978:A:C	50	100	1	0.482
5:33394137:A:C	50	100	1	0.02959
5:33394294:A:T	50	100	1	0.06699
5:33394523:G:A	50	100	1	0.3871
5:33394548:A:C	50	100	1	0.3911
5:33395147:T:C	50	100	1	0.4581
5:33395656:A:G	50	100	1	0.0512
5:33396011:G:A	50	100	1	0.4581
5:33396385:G:A	50	98	0.99	0.3027
5:33396693:G:T	50	98	1	0.4581
5:33396951:C:T	50	100	0.93	0.01888
5:33397251:C:G	50	100	0.92	0.01561
5:33397269:A:T	50	100	1	0.4829
5:33397626:T:C	50	100	0.98	0.04702
5:33398635:G:T	50	100	0.98	0.4835
5:33399055:C:T	50	100	0.99	0.3083
5:33399094:T:C	50	100	1	0.1752
5:33399104:T:C	50	100	0.99	0.22
5:33399455:G:C	50	100	0.98	0.2369
5:33399788:A:G	50	100	0.99	0.1836
5:33399811:T:A	50	100	0.98	0.02415
5:33400262:T:C	50	98	0.86	0.04739
5:33400315:G:A	50	96	0.98	0.2003
5:33400449:T:C	50	100	0.87	0.01834
5:33400509:C:T	49	98	0.99	0.01235
5:33401158:A:G	50	100	0.98	0.2108
5:33401364:G:T	50	98	0.98	0.4697
5:33401563:A:C	50	100	0.88	0.01307
5:33401867:G:A	50	98	0.98	0.443
5:33402556:C:A	50	100	0.94	0.01725
5:33403298:T:C	50	100	0.99	0.02487
5:33403671:T:G	50	98	0.98	0.1171
5:33403843:A:G	50	98	0.97	0.1077
5:33403901:T:C	50	100	1	0.01235
5:33404174:T:C	50	100	0.9	0.02378
5:33404500:A:C	50	100	0.97	0.2756
5:33404680:G:A	50	98	0.98	0.4056
5:33404919:G:A	50	98	0.99	0.1659
5:33405113:A:G	50	100	1	0.01235
5:33405191:G:A	50	100	0.86	0.01561
5:33405464:C:A	50	100	0.77	0.01398
5:33405491:G:A	50	100	0.99	0.2079
5:33406004:T:C	50	100	1	0.03123
5:33406081:A:G	50	100	1	0.03123
5:33406718:A:G	50	100	1	0.01906
5:33406882:G:T	50	98	0.99	0.1846
5:33407762:C:G	50	100	0.99	0.2097
5:33408212:C:G	50	98	0.98	0.1064
5:33408482:A:G	49	100	0.99	0.193
5:33408673:C:T	50	98	0.98	0.4477
5:33408731:C:T	50	98	0.98	0.1919
5:33408871:A:G	50	100	0.97	0.2565
5:33409233:T:G	50	98	0.97	0.2751
5:33409775:C:A	50	100	1	0.01924
5:33410085:T:C	50	100	1	0.1776
5:33410091:C:T	50	100	0.98	0.1133
5:33410601:T:G	50	100	1	0.303
5:33410664:T:C	50	100	0.97	0.1135
5:33410806:T:A	50	100	1	0.3032
5:33411663:G:C	50	100	0.99	0.1569
5:33412180:C:A	50	100	0.99	0.1474
5:33412433:C:T	50	100	0.98	0.02578
5:33413136:C:G	50	100	0.97	0.1382
5:33413295:G:A	50	98	0.99	0.1353
5:33413516:G:A	50	100	0.98	0.4123
5:33413522:C:T	50	100	0.97	0.2121
5:33413573:T:C	50	100	1	0.1478
5:33414151:G:A	50	100	1	0.01071
5:33414277:T:C	50	100	1	0.1447
5:33414540:A:G	50	100	0.98	0.2277
5:33415069:C:T	50	100	0.98	0.226
5:33415318:T:C	50	98	0.98	0.2783
5:33415477:A:C	42	100	0.96	0.05084
5:33415794:A:G	50	98	0.98	0.4359
5:33415872:C:T	50	100	0.99	0.01325
5:33416473:T:C	50	100	0.96	0.03776
5:33417242:A:G	50	100	1	0.02651
5:33417393:G:A	50	100	1	0.04702
5:33417504:G:A	50	100	1	0.03341
5:33417650:A:C	50	100	1	0.01089
5:33417960:G:A	50	100	1	0.02179
5:33417989:G:T	50	100	1	0.2807
5:33418100:C:A	50	100	0.99	0.2763
5:33418442:C:A	50	100	1	0.01216
5:33418701:G:A	50	100	0.98	0.2251
5:33419344:G:A	50	100	1	0.2222
5:33419526:G:A	50	100	1	0.01089
5:33419778:G:C	50	100	0.98	0.09804
5:33419911:G:A	50	96	0.96	0.4332
5:33419913:T:C	50	100	1	0.03468
5:33419972:T:C	50	96	0.96	0.1919
5:33420098:A:G	50	100	0.95	0.0118
5:33420099:C:T	50	100	0.95	0.0118
5:33420159:G:A	50	100	0.99	0.01325
5:33420662:G:A	50	100	1	0.02796
5:33420892:C:T	50	100	0.99	0.4301
5:33421152:C:T	50	100	0.99	0.4506
5:33421174:T:C	50	100	0.99	0.4301
5:33421610:G:C	50	100	1	0.4858
5:33421692:G:A	50	100	1	0.4858
5:33422354:C:T	50	100	1	0.4301
5:33422797:T:C	50	100	1	0.4301
5:33422938:A:G	50	100	1	0.1371
5:33423158:C:T	50	100	1	0.486
5:33423729:C:G	50	100	1	0.2308
5:33423789:T:C	50	100	0.98	0.1196
5:33423797:C:T	50	100	0.98	0.03232
5:33423959:T:C	50	100	1	0.4857
5:33424048:A:G	50	100	1	0.4301
5:33424101:G:C	50	100	1	0.4301
5:33424446:C:T	50	100	1	0.2798
5:33424607:G:C	50	100	1	0.02814
5:33424622:A:G	50	100	0.86	0.0256
5:33424726:T:C	50	100	1	0.2798
5:33424872:A:T	50	100	1	0.2798
5:33424884:G:A	50	100	1	0.2306
5:33425040:C:T	50	100	1	0.3019
5:33425064:C:T	50	100	1	0.04684
5:33425263:C:T	50	100	1	0.4299
5:33425779:T:A	50	100	1	0.1371
5:33426291:T:C	50	100	1	0.01452
5:33426334:T:G	50	100	0.98	0.0492
5:33427271:G:C	50	100	1	0.3317
5:33427654:C:T	50	100	0.97	0.03105
5:33427694:C:T	50	100	1	0.2812
5:33427696:G:A	50	100	1	0.1373
5:33427883:C:T	50	100	1	0.2284
5:33428339:G:A	50	100	1	0.2233
5:33428742:C:T	50	100	1	0.04847
5:33428944:A:G	50	100	1	0.3317
5:33429117:C:A	50	100	1	0.01398
5:33429626:G:T	50	100	1	0.01126
5:33430038:T:C	50	100	1	0.2856
5:33430094:A:G	50	100	1	0.3364
5:33430238:G:A	50	100	1	0.2829
5:33431247:C:T	50	100	1	0.4321
5:33431290:C:A	50	100	0.88	0.02433
5:33431652:C:A	50	100	1	0.04684
5:33432050:G:A	50	100	0.99	0.283
5:33432131:T:C	50	100	1	0.08152
5:33432165:T:A	50	100	0.99	0.4323
5:33432353:C:T	50	100	1	0.2284
5:33433015:G:A	50	100	1	0.266
5:33433538:A:G	50	100	1	0.02723
5:33433856:T:C	50	100	1	0.01398
5:33433896:G:A	50	100	1	0.3319
5:33434083:T:C	50	100	1	0.02723
5:33434417:G:C	50	100	1	0.2843
5:33434807:C:T	50	100	1	0.2093
5:33435216:A:C	50	100	1	0.2847
5:33435544:T:C	50	100	1	0.3332
5:33435545:G:A	50	100	1	0.08152
5:33435619:C:A	50	100	1	0.2803
5:33435781:T:C	50	100	1	0.01107
5:33437237:C:T	50	100	1	0.3321
5:33437336:G:T	50	100	0.84	0.01616
5:33437390:C:G	50	100	1	0.2284
5:33438093:T:A	50	100	1	0.02687
5:33438271:A:C	50	100	1	0.2638
5:33438426:C:G	50	100	1	0.2286
5:33438427:T:G	50	100	1	0.2286
5:33438582:A:G	50	98	1	0.2636
5:33438620:T:C	50	98	0.69	0.02415
5:33438622:C:T	50	96	0.62	0.02106
5:33438664:T:A	50	100	1	0.04811
5:33439042:T:C	50	100	1	0.04702
5:33439145:T:C	50	100	1	0.02723
5:33440046:T:C	50	100	1	0.2286
5:33440115:G:T	50	100	1	0.01126
5:33440200:C:A	50	100	1	0.1663
5:33440518:C:T	50	100	1	0.2286
5:33440704:T:G	50	100	1	0.3332
5:33440840:C:T	49	100	1	0.08152
5:33441018:C:G	50	100	1	0.3355
5:33441297:A:C	50	100	1	0.2288
5:33441463:A:G	50	100	1	0.4272
5:33441719:G:A	50	100	1	0.02723
5:33441740:C:A	50	100	1	0.2053
5:33441978:A:G	50	100	0.95	0.01271
5:33442018:A:G	50	100	1	0.3359
5:33442159:G:A	50	100	1	0.3359
5:33442277:G:A	50	100	1	0.4274
5:33442430:C:A	50	100	1	0.3359
5:33442543:T:G	50	100	1	0.01398
5:33442765:A:G	50	100	1	0.2304
5:33442972:C:G	50	100	1	0.1883
5:33443094:C:A	50	100	1	0.4272
5:33443501:T:C	50	100	1	0.01126
5:33443523:T:C	50	100	1	0.1347
5:33443721:T:C	50	100	1	0.02723
5:33443857:C:A	50	100	1	0.4272
5:33444346:A:C	50	100	1	0.3437
5:33444421:A:C	50	100	1	0.02723
5:33444471:T:C	50	100	1	0.4274
5:33444870:C:T	50	100	1	0.01398
5:33446126:G:C	50	100	1	0.1369
5:33446433:G:A	49	100	1	0.4288
5:33446950:C:T	50	100	1	0.2349
5:33447082:G:A	50	100	1	0.2126
5:33447162:A:G	50	100	1	0.05084
5:33447293:T:C	50	98	0.9	0.0325
5:33447615:G:A	50	100	1	0.01362
5:33447641:A:G	50	98	0.95	0.02052
5:33447891:A:G	50	100	1	0.4272
5:33448007:G:A	50	100	1	0.01398
5:33448046:C:G	50	100	1	0.262
5:33448148:G:A	50	100	1	0.01362
5:33448633:A:C	50	100	0.96	0.02887
5:33449333:A:G	50	98	0.99	0.06609
5:33449340:C:T	49	91.8	0.8	0.0236
5:33449345:G:A	49	93.9	0.83	0.05374
5:33449519:G:A	50	100	1	0.01743
5:33449536:A:G	49	100	1	0.2126
5:33449620:T:A	50	98	1	0.2033
5:33449995:G:A	50	98	0.95	0.02288
5:33450033:C:G	50	100	1	0.01398
5:33450267:A:C	50	100	0.94	0.03758
5:33450425:A:G	50	100	1	0.2609
5:33451039:G:A	50	100	0.99	0.08805
5:33451473:G:A	50	100	1	0.323
5:33451537:C:T	50	100	0.97	0.05991
5:33451624:C:T	50	100	1	0.2442
5:33451666:C:T	50	100	1	0.1369
5:33451673:G:A	50	100	0.97	0.05991
5:33451839:G:C	50	100	1	0.2308
5:33452538:A:G	50	100	1	0.2033
5:33452854:G:C	50	100	1	0.3008
5:33452986:G:A	50	100	1	0.3008
5:33453264:T:C	43	93	0.84	0.0236
5:33453710:T:C	50	100	1	0.05084
5:33453761:T:C	50	100	1	0.323
5:33454223:G:A	50	100	1	0.1634
5:33455016:C:T	50	100	0.96	0.02905
5:33455362:A:T	50	100	1	0.01398
5:33455457:C:A	50	100	1	0.1369
5:33455511:A:G	50	100	1	0.1369
5:33455710:T:C	50	100	1	0.01707
5:33456105:A:G	50	100	1	0.1369
5:33456562:T:G	50	100	1	0.01398
5:33456941:C:T	50	100	0.99	0.01852
5:33457038:A:G	50	100	1	0.4457
5:33457083:G:C	50	94	0.85	0.01434
5:33457430:T:A	50	100	1	0.4272
5:33457513:G:A	50	100	1	0.2609
5:33457545:A:G	50	100	1	0.4272
5:33457711:C:G	50	100	1	0.1369
5:33458531:G:A	50	100	1	0.4272
5:33458728:T:C	50	100	0.99	0.4361
5:33458776:G:A	50	100	1	0.2324
5:33458894:C:G	50	100	1	0.01561
5:33459618:C:T	50	100	0.83	0.01652
5:33460048:A:T	50	100	0.93	0.01398
5:33460174:G:A	50	100	1	0.08769
5:33460320:A:G	50	98	0.97	0.01089
5:33460586:G:A	50	100	0.98	0.1405
5:33460830:G:A	50	100	1	0.03958
5:33460844:A:G	50	100	1	0.1324
5:33461111:G:A	50	100	1	0.02996
5:33461121:A:G	50	100	1	0.1324
5:33461250:G:A	50	100	0.99	0.1407
5:33461866:A:G	50	100	0.93	0.0374
5:33461929:G:A	50	100	1	0.08769
5:33462106:G:T	50	100	1	0.02996
5:33462710:C:G	50	100	0.98	0.01888
5:33462962:G:C	50	100	1	0.09695
5:33463006:T:G	50	100	1	0.2317
5:33463116:A:C	50	100	1	0.02996
5:33463164:A:C	50	100	1	0.01707
5:33463252:A:G	50	100	1	0.02996
5:33463430:C:T	50	100	0.93	0.03758
5:33463539:T:C	50	100	0.99	0.1222
5:33463631:G:T	50	100	0.82	0.02505
5:33464105:G:A	50	100	0.83	0.03086
5:33464192:C:T	50	100	1	0.08188
5:33464272:G:A	50	100	0.99	0.01035
5:33464299:G:A	50	100	0.94	0.03431
5:33464859:C:T	50	100	1	0.05428
5:33465103:A:T	50	100	1	0.05156
5:33465800:A:G	50	100	1	0.02996
5:33465963:A:G	50	100	1	0.2337
5:33466042:T:A	50	100	0.99	0.01852
5:33466316:A:G	49	100	1	0.08188
5:33466391:T:A	50	94	1	0.4352
5:33466826:A:G	50	100	1	0.01398
5:33467130:A:G	50	100	1	0.04938
5:33467327:G:A	50	100	1	0.4256
5:33467785:C:T	50	100	1	0.01561
5:33467824:T:C	50	100	1	0.09695
5:33468838:G:T	50	100	0.97	0.1403
5:33468852:G:A	50	100	1	0.281
5:33469002:T:C	50	100	1	0.09641
5:33469044:C:A	50	100	0.96	0.01216
5:33469222:T:C	50	100	1	0.01398
5:33469264:C:T	50	100	1	0.09641
5:33469402:A:G	50	100	1	0.08188
5:33469580:C:G	50	100	1	0.08188
5:33469800:T:C	49	100	1	0.0305
5:33470421:G:T	50	100	0.96	0.05882
5:33470666:C:T	50	100	1	0.04375
5:33470746:C:G	50	98	1	0.2518
5:33470822:G:A	50	100	1	0.1202
5:33471109:G:A	50	100	0.95	0.01688
5:33471249:G:T	50	100	1	0.08279
5:33471448:T:C	50	100	1	0.01507
5:33471551:A:T	50	98	1	0.4288
5:33471736:G:A	50	100	1	0.02941
5:33471838:T:C	50	100	1	0.08424
5:33472089:G:C	50	100	1	0.02941
5:33473501:C:A	50	100	1	0.02941
5:33475527:C:T	50	100	1	0.02959
5:33475689:A:G	50	100	1	0.09114
5:33475695:T:C	50	100	1	0.1151
5:33475808:C:T	50	100	1	0.1944
5:33476054:A:G	50	100	1	0.07861
5:33476085:A:T	50	100	1	0.07861
5:33476146:A:G	50	100	1	0.07861
5:33476352:A:C	50	100	1	0.0532
5:33476377:C:T	50	100	1	0.0532
5:33476473:T:A	50	100	1	0.1688
5:33476474:T:C	50	100	1	0.1688
5:33476615:C:T	50	100	1	0.0512
5:33476627:G:A	50	100	1	0.04484
5:33476723:T:G	50	98	1	0.01144
5:33476758:G:A	50	100	1	0.05065
5:33476791:A:C	50	100	1	0.05138
5:33476822:A:G	50	100	1	0.05138
5:33476855:G:A	50	96	0.99	0.427
5:33476960:G:C	50	100	1	0.05138
5:33477001:G:A	50	100	1	0.05138
5:33477272:C:T	50	98	0.96	0.03123
5:33477409:A:T	50	100	1	0.05138
5:33477551:G:A	50	100	0.99	0.313
5:33477642:A:G	50	100	1	0.05138
5:33477724:C:A	50	100	0.98	0.09532
5:33477790:A:G	50	100	1	0.04466
5:33477805:G:A	50	100	1	0.05138
5:33477857:A:G	50	100	1	0.0512
5:33477866:A:G	50	100	1	0.0512
5:33478030:C:T	50	100	1	0.04448
5:33478469:C:T	50	98	0.99	0.1445
5:33478869:T:A	50	100	1	0.2645
5:33479027:C:G	49	100	1	0.1271
5:33479404:G:T	50	100	0.97	0.01688
5:33479617:C:A	50	100	1	0.1291
5:33479821:G:T	50	100	1	0.3123
5:33479967:G:T	50	100	1	0.04448
5:33479998:G:A	50	100	1	0.1298
5:33480141:G:A	50	100	0.99	0.4584
5:33480229:C:T	50	98	1	0.01144
5:33481383:A:T	49	100	0.98	0.1285
5:33481672:G:T	50	96	0.96	0.4299
5:33481944:G:A	50	100	0.97	0.09459
5:33481955:G:A	50	100	0.98	0.4575
5:33482051:G:A	50	100	0.9	0.01053
5:33482621:A:G	50	100	0.96	0.1305
5:33482904:G:A	50	100	1	0.01216
5:33483100:G:T	50	100	0.83	0.01725
5:33483376:G:A	50	100	1	0.01162
5:33483812:A:T	50	100	0.98	0.2645
5:33483879:G:A	50	100	1	0.01198
5:33483979:G:A	50	100	0.98	0.1218
5:33484292:G:A	50	100	0.94	0.0768
5:33484304:G:C	50	100	0.98	0.2761
5:33484473:G:A	50	100	0.96	0.1307
5:33484537:A:C	50	100	0.82	0.01779
5:33484999:G:A	50	100	0.99	0.01162
5:33486688:T:C	50	100	0.99	0.0443
5:33486845:G:A	50	100	0.99	0.04448
5:33487752:A:G	50	98	0.94	0.1271
5:33488344:C:T	50	100	0.98	0.1225
5:33488695:G:A	50	100	0.94	0.1407
5:33488724:C:T	50	100	0.95	0.2685
5:33488988:T:C	50	100	0.76	0.01779
5:33489348:G:A	50	100	0.95	0.2807
5:33489406:G:A	50	100	0.98	0.04394
5:33489426:A:T	50	100	0.98	0.01924
5:33489721:G:A	50	100	0.97	0.04357
5:33490414:T:C	50	100	0.93	0.0207
5:33490478:C:T	50	100	0.95	0.315
5:33490873:C:G	50	98	0.95	0.2705
5:33490891:G:A	50	100	0.92	0.1394
5:33491021:A:G	50	100	0.95	0.08097
5:33491224:A:G	50	100	0.94	0.01162
5:33491230:C:G	50	100	0.9	0.04339
5:33491497:G:A	50	100	0.94	0.01162
5:33492048:G:A	50	98	0.92	0.03867
5:33492226:A:G	50	96	0.8	0.1718
5:33493017:G:C	50	98	0.9	0.09441
5:33493196:G:A	50	98	0.8	0.03304
5:33493297:G:C	50	100	0.96	0.02959
5:33493588:C:A	50	100	0.93	0.04321
5:33493692:A:G	50	88	0.81	0.4713
5:33493766:G:A	50	100	0.96	0.02197
5:33493803:C:G	50	98	0.88	0.06609
5:33493862:A:G	50	100	0.96	0.01416
5:33494709:A:G	50	100	0.9	0.02941
5:33494765:A:C	50	92	0.83	0.2525
5:33495299:G:A	50	98	0.89	0.0659
5:33495349:C:G	50	96	0.91	0.1623
5:33495962:C:T	50	98	0.77	0.02941
5:33496699:A:G	50	98	0.77	0.03141
5:33497162:T:C	50	98	0.96	0.0138
5:33497214:A:G	50	98	0.86	0.08188
5:33497639:A:G	50	100	0.96	0.03304
5:33497692:T:C	50	100	0.99	0.01035
5:33498256:A:G	50	100	0.96	0.01362
5:33499332:A:G	50	96	0.84	0.38
5:33499417:C:T	50	100	0.87	0.01634
5:33500075:C:T	50	98	0.9	0.1218
5:33500151:C:T	48	100	0.92	0.07208
5:33500234:T:A	48	100	0.87	0.01634
5:33500526:C:T	50	100	0.91	0.06318
5:33500883:T:C	50	100	0.88	0.3272
5:33501071:G:A	50	100	0.74	0.01616
5:33501103:G:A	50	100	0.95	0.01725
5:33501291:G:A	50	100	0.74	0.01924
5:33501337:T:C	50	100	0.87	0.2587
5:33501814:A:G	50	100	0.87	0.2407
5:33502185:G:A	50	100	0.7	0.01561
5:33502317:A:G	50	98	0.93	0.03813
5:33502689:C:T	50	100	1	0.02269
5:33502854:G:T	50	100	0.91	0.1131
5:33502858:G:A	50	100	1	0.02288
5:33502927:A:T	50	100	0.91	0.1126
5:33502971:C:G	50	100	0.91	0.1129
5:33503046:G:A	50	100	0.95	0.01598
5:33503101:T:A	50	100	0.97	0.01452
5:33503286:C:T	50	100	0.82	0.14
5:33503319:C:T	50	100	1	0.02269
5:33503676:C:G	50	100	0.92	0.03558
5:33503728:C:G	50	98	0.87	0.1523
5:33503985:A:C	50	100	0.96	0.13
5:33504181:C:T	50	92	0.78	0.01362
5:33504470:C:G	50	100	0.92	0.03068
5:33504509:A:G	50	100	0.95	0.1088
5:33505047:G:A	50	100	0.94	0.03068
5:33505317:G:A	50	100	0.96	0.03086
5:33505336:G:A	50	100	0.97	0.03649
5:33505659:G:A	50	100	0.96	0.03159
5:33505802:A:C	50	100	1	0.01452
5:33505881:G:T	50	100	0.87	0.0984
5:33505921:C:G	50	100	1	0.01543
5:33506137:A:G	50	100	0.98	0.1004
5:33506913:A:G	50	100	0.81	0.1004
5:33507481:A:G	50	100	0.99	0.04611
5:33507786:C:T	50	100	0.9	0.01816
5:33508167:G:C	50	100	1	0.01471
5:33508201:C:A	50	100	0.97	0.02959
5:33508778:T:G	50	100	0.98	0.08406
5:33508795:C:T	50	100	0.95	0.01035
5:33508805:C:A	50	100	0.99	0.0158
5:33508955:G:A	50	100	0.98	0.07898
5:33509065:G:C	50	100	0.93	0.01307
5:33509291:G:A	50	100	1	0.03686
5:33509719:C:T	50	100	0.98	0.08733
5:33510450:A:G	50	98	1	0.04412
5:33510750:G:A	50	98	0.98	0.106
5:33510755:A:C	50	98	0.96	0.03722
5:33510919:C:T	50	100	0.79	0.01107
5:33511414:C:T	50	100	0.99	0.2446
5:33511766:G:A	50	100	0.99	0.1805
5:33511799:C:T	50	100	1	0.01598
5:33511809:A:G	50	100	0.99	0.1652
5:33512172:C:T	50	100	1	0.01398
5:33512370:T:C	50	100	1	0.07916
5:33512415:T:C	50	100	1	0.2863
5:33512498:G:A	50	100	1	0.07879
5:33512571:C:T	50	98	1	0.1654
5:33513336:T:C	50	98	0.99	0.3829
5:33513362:C:T	50	100	1	0.165
5:33513367:A:G	50	100	0.98	0.04049
5:33513487:C:T	50	100	1	0.3079
5:33513869:G:A	50	100	0.96	0.01471
5:33514028:C:T	50	100	0.96	0.01452
5:33514220:G:A	50	100	1	0.01507
5:33514533:C:T	50	100	0.99	0.01543
5:33514586:T:C	50	98	0.95	0.01816
5:33514950:G:A	50	98	1	0.1656
5:33514951:G:A	50	100	1	0.01507
5:33514976:T:C	50	100	0.99	0.06009
5:33515010:G:C	50	100	0.98	0.04103
5:33515031:C:T	50	100	1	0.01797
5:33515245:G:A	50	98	1	0.1649
5:33515374:A:G	50	96	1	0.2856
5:33515442:G:A	50	100	0.98	0.0728
5:33515554:C:T	50	100	0.98	0.07208
5:33515625:C:T	50	100	1	0.1654
5:33515626:T:C	50	98	1	0.2863
5:33515769:C:T	50	100	1	0.01598
5:33515803:C:T	50	100	0.99	0.0207
5:33515844:G:T	50	92	0.87	0.08315
5:33515870:C:T	50	100	1	0.01616
5:33515899:T:C	50	100	1	0.3161
5:33515903:A:G	50	100	0.99	0.2858
5:33516297:A:T	50	100	1	0.2858
5:33516671:G:C	50	100	1	0.1654
5:33517133:C:T	50	100	0.99	0.3896
5:33517439:A:G	50	100	0.96	0.01452
5:33518004:C:T	50	100	1	0.01598
5:33518122:G:A	50	100	1	0.2731
5:33518283:G:A	50	100	1	0.05537
5:33518366:A:T	50	100	1	0.01289
5:33518547:G:A	50	100	1	0.01089
5:33518676:A:G	50	100	1	0.01307
5:33518848:A:G	50	100	0.99	0.01144
5:33518861:T:C	50	100	0.98	0.341
5:33519187:T:C	50	100	1	0.0138
5:33519888:A:G	50	100	0.99	0.0118
5:33520007:T:G	50	100	0.91	0.02905
5:33520230:A:G	50	100	1	0.1656
5:33520411:C:G	50	100	1	0.01652
5:33520729:C:A	50	100	1	0.0207
5:33520817:C:T	50	100	0.99	0.2732
5:33520960:G:A	50	100	0.99	0.04375
5:33521008:C:T	50	100	1	0.03686
5:33521446:T:A	36	75	0.83	0.06155
5:33521973:T:C	50	100	0.99	0.2961
5:33522295:G:A	50	100	0.99	0.1656
5:33522341:C:A	50	100	1	0.0207
5:33522548:T:G	50	100	0.99	0.01543
5:33523009:G:A	50	100	0.93	0.03322
5:33523169:C:T	50	100	0.93	0.02033
5:33523501:C:T	50	100	1	0.01071
5:33523916:A:G	50	100	0.97	0.07898
5:33524085:A:G	50	100	0.93	0.07752
5:33524134:C:T	50	100	0.97	0.06681
5:33524681:C:T	50	100	0.87	0.01961
5:33525216:C:T	50	100	0.99	0.4631
5:33525288:A:G	50	100	1	0.02215
5:33525378:A:G	50	100	1	0.02142
5:33525784:T:G	50	100	1	0.02142
5:33526056:G:A	50	100	1	0.01561
5:33526336:A:T	50	98	0.99	0.2168
5:33526886:A:G	50	100	1	0.02142
5:33527202:A:G	50	100	0.98	0.07988
5:33527433:C:T	50	100	0.96	0.04103
5:33527913:C:T	50	100	0.99	0.3882
5:33528021:C:A	50	100	0.98	0.01398
5:33528132:G:A	50	100	0.97	0.03232
5:33528160:A:G	50	100	0.97	0.03177
5:33528187:T:A	50	100	0.89	0.02215
5:33528205:A:G	50	100	0.89	0.02215
5:33528304:A:G	50	100	0.98	0.0236
5:33528720:G:A	50	100	0.98	0.1256
5:33528787:C:T	50	100	1	0.06663
5:33528804:T:C	50	98	0.99	0.4592
5:33529158:T:C	50	100	1	0.1396
5:33529293:C:T	50	100	1	0.07662
5:33529312:G:C	50	100	0.94	0.02324
5:33529678:T:G	50	100	1	0.06282
5:33529773:A:G	50	100	0.94	0.0207
5:33530071:C:T	50	100	1	0.01616
5:33530076:T:C	50	100	0.99	0.3943
5:33530202:A:T	50	100	0.93	0.01688
5:33530234:C:T	50	100	0.98	0.01816
5:33530424:C:T	50	100	1	0.4136
5:33530451:C:T	50	100	1	0.3391
5:33530641:A:C	50	100	1	0.4045
5:33530773:G:A	50	100	0.97	0.02905
5:33530995:G:A	50	100	1	0.4138
5:33531540:C:T	50	100	1	0.4584
5:33531609:T:C	50	100	0.97	0.02905
5:33531627:G:A	50	100	0.96	0.01707
5:33531770:G:A	50	100	1	0.4139
5:33531856:T:C	50	100	0.97	0.01688
5:33532183:C:T	50	100	1	0.4139
5:33532457:C:T	50	100	1	0.4139
5:33532491:C:G	50	100	1	0.4141
5:33532738:A:G	50	100	1	0.4072
5:33533268:C:T	50	100	1	0.4141
5:33533327:A:G	50	100	1	0.06264
5:33533574:T:C	50	100	1	0.3905
5:33533667:A:G	50	100	1	0.01888
5:33533760:C:G	50	98	0.99	0.4956
5:33534031:A:G	50	100	1	0.02505
5:33534318:G:C	50	100	1	0.3905
5:33534955:G:A	50	100	1	0.4139
5:33535030:C:T	50	100	0.87	0.01797
5:33535154:A:T	50	100	1	0.0118
5:33535288:C:T	50	100	1	0.06264
5:33535424:C:A	50	100	1	0.4141
5:33535466:G:T	50	100	1	0.4141
5:33535697:A:G	50	100	1	0.06209
5:33535709:T:G	50	98	0.99	0.2197
5:33535795:G:A	50	100	0.94	0.01834
5:33535928:T:C	50	100	1	0.4072
5:33536123:G:A	50	100	1	0.4139
5:33536186:A:G	50	98	1	0.3711
5:33536267:C:T	50	100	0.98	0.04975
5:33536468:C:T	50	100	1	0.03304
5:33536511:G:C	50	100	1	0.4049
5:33537318:C:T	50	100	1	0.01761
5:33537581:C:T	50	100	1	0.02015
5:33537597:G:A	50	100	0.88	0.01834
5:33537737:T:G	50	100	1	0.01888
5:33538169:C:T	50	100	1	0.02015
5:33538223:A:G	50	100	0.99	0.3395
5:33538385:G:A	50	100	1	0.01888
5:33538423:A:C	50	100	0.99	0.4619
5:33538494:C:T	50	100	1	0.0118
5:33538658:C:T	50	100	1	0.0118
5:33538659:G:A	50	100	0.97	0.01344
5:33538722:C:T	50	100	1	0.01198
5:33538734:C:A	50	100	0.96	0.04757
5:33538971:T:C	50	100	1	0.01144
5:33539066:G:C	50	100	1	0.4844
5:33539067:G:A	50	100	0.98	0.01471
5:33539092:C:T	50	100	1	0.4844
5:33539147:G:A	50	100	1	0.02015
5:33539186:C:A	50	100	1	0.4844
5:33539261:G:A	50	100	1	0.378
5:33539285:T:C	50	100	1	0.061
5:33539657:C:T	50	100	1	0.06245
5:33539665:G:A	50	100	0.99	0.05029
5:33539988:G:C	50	100	1	0.4279
5:33539998:C:T	50	100	0.99	0.04975
5:33540171:G:A	50	100	0.99	0.05174
5:33540313:A:G	50	100	1	0.4849
5:33540341:C:A	50	100	1	0.4345
5:33540347:A:G	50	100	1	0.4844
5:33540565:C:T	50	100	0.93	0.1665
5:33540726:T:C	50	100	1	0.3782
5:33540939:C:T	50	100	1	0.01144
5:33540957:C:A	50	100	0.99	0.07426
5:33541322:T:A	50	100	0.98	0.07407
5:33541422:C:T	50	100	1	0.4844
5:33541563:A:T	50	100	1	0.4844
5:33541862:C:T	50	100	0.99	0.04975
5:33542079:T:C	50	100	1	0.01561
5:33542105:G:A	50	100	0.99	0.04975
5:33542307:C:T	50	100	1	0.4844
5:33542599:A:G	50	100	1	0.4346
5:33542799:C:T	50	100	0.97	0.02941
5:33542999:G:A	50	100	1	0.4847
5:33543112:G:A	50	100	1	0.4847
5:33543126:A:T	50	100	1	0.4257
5:33543185:G:A	50	100	1	0.3784
5:33543432:G:T	49	100	1	0.4392
5:33543673:C:T	50	100	1	0.09495
5:33543783:C:T	50	100	0.99	0.04975
5:33544391:A:G	50	100	1	0.3785
5:33544779:T:C	50	100	1	0.01162
5:33544947:T:C	50	100	1	0.06245
5:33545430:A:C	50	100	0.99	0.04975
5:33545468:C:A	50	100	1	0.02451
5:33545519:T:C	50	100	0.99	0.07444
5:33545710:A:G	50	100	0.99	0.04975
5:33545726:T:C	50	98	1	0.4395
5:33545853:G:A	50	100	1	0.01144
5:33546291:A:G	50	100	1	0.03613
5:33546327:A:G	50	100	1	0.4096
5:33546386:A:G	50	96	1	0.06427
5:33547161:T:C	50	100	0.92	0.04993
5:33547475:G:C	50	100	1	0.01035
5:33547682:A:G	50	98	0.99	0.4492
5:33547717:G:T	50	100	0.98	0.06445
5:33548029:C:G	50	100	0.96	0.02033
5:33548909:T:C	50	100	0.99	0.2037
5:33549013:G:A	50	98	0.99	0.2088
5:33549282:G:A	50	100	0.98	0.05646
5:33549454:C:A	50	100	0.99	0.3359
5:33549706:A:G	50	100	0.99	0.09096
5:33549795:G:A	50	100	0.99	0.3368
5:33550019:A:G	50	96	0.99	0.4978
5:33550165:C:A	49	100	0.97	0.04829
5:33551935:G:A	50	100	1	0.3684
5:33552041:G:A	50	100	0.98	0.02633
5:33552236:T:C	50	100	1	0.4955
5:33552724:C:T	50	100	1	0.2567
5:33552746:G:A	50	100	0.88	0.02614
5:33553188:T:G	50	100	1	0.09205
5:33553412:C:T	50	98	0.93	0.01289
5:33553660:T:C	50	100	1	0.09187
5:33554337:G:A	50	100	1	0.01307
5:33554366:A:G	50	100	1	0.01198
5:33555177:G:C	50	100	1	0.01271
5:33555577:A:C	50	100	0.99	0.06808
5:33556241:A:G	50	100	1	0.2542
5:33556261:G:A	50	100	0.99	0.39
5:33556391:G:A	50	100	1	0.01162
5:33556446:T:C	50	100	1	0.01271
5:33556585:T:C	50	100	1	0.2544
5:33556844:G:A	50	100	0.99	0.4123
5:33557137:A:T	50	98	0.82	0.01543
5:33557266:A:G	50	100	0.99	0.06572
5:33557325:C:T	50	100	1	0.07643
5:33557855:C:T	50	98	0.99	0.4001
5:33557894:G:A	50	100	0.99	0.4143
5:33558053:T:A	50	100	0.99	0.254
5:33558439:C:T	50	100	0.99	0.254
5:33558549:C:A	50	100	1	0.01253
5:33558956:A:G	50	100	1	0.08243
5:33558999:T:C	50	100	0.93	0.03141
5:33559017:G:T	50	100	1	0.08243
5:33559305:G:A	49	100	0.98	0.1334
5:33559411:A:G	50	100	1	0.08243
5:33559416:T:C	50	100	1	0.08243
5:33559449:G:A	50	100	0.98	0.03794
5:33559501:G:A	50	100	1	0.08243
5:33559559:T:C	50	100	1	0.01253
5:33559600:G:A	50	100	1	0.1926
5:33559923:G:C	50	98	0.99	0.3724
5:33560002:C:T	50	100	1	0.01271
5:33560290:C:A	50	100	1	0.01979
5:33560330:C:G	50	100	0.98	0.05683
5:33560493:C:T	50	100	0.85	0.04375
5:33560518:A:T	50	100	0.99	0.2531
5:33560729:A:T	50	94	0.99	0.2534
5:33560758:C:G	47	91.5	1	0.1923
5:33561272:G:A	49	100	0.98	0.05556
5:33562255:A:G	50	98	1	0.274
5:33562346:C:T	50	100	0.99	0.01852
5:33563639:C:T	50	98	0.99	0.1941
5:33563875:T:C	50	96	0.97	0.3206
5:33565032:C:T	50	94	0.97	0.4708
5:33565301:A:G	50	100	1	0.1997
5:33565890:A:G	50	98	0.95	0.1705
5:33565906:C:A	50	100	1	0.01743
5:33565997:A:G	50	96	0.79	0.02959
5:33566069:G:A	50	98	0.98	0.2585
5:33566310:A:T	50	100	1	0.02142
5:33566433:C:T	50	98	0.96	0.05646
5:33566548:G:T	50	100	1	0.1961
5:33566846:A:G	50	100	0.98	0.01344
5:33566941:G:A	50	100	1	0.01017
5:33568416:G:C	50	100	0.99	0.2515
5:33568439:G:T	50	100	0.99	0.2525
5:33568624:C:T	50	98	0.97	0.06009
5:33568900:G:A	50	100	1	0.01688
5:33569241:C:A	50	98	0.98	0.3375
5:33569257:C:T	50	100	0.96	0.03794
5:33569320:T:C	50	98	0.97	0.341
5:33569333:T:C	50	100	0.98	0.252
5:33569464:G:A	50	100	0.98	0.2525
5:33569641:G:A	50	98	0.96	0.1658
5:33570496:A:C	50	96	0.96	0.2879
5:33571146:G:A	50	100	0.99	0.01906
5:33571240:G:A	50	96	0.86	0.05283
5:33571562:C:G	50	100	0.98	0.2533
5:33571563:C:A	50	100	0.98	0.2533
5:33571727:C:A	45	93.3	0.96	0.492
5:33571846:G:A	50	98	0.95	0.1667
5:33572278:T:A	49	100	0.99	0.1963
5:33572612:G:C	49	98	0.88	0.07244
5:33572737:A:C	50	96	0.98	0.1961
5:33573447:G:A	50	98	0.98	0.2553
5:33573532:T:C	50	98	0.96	0.1668
5:33573561:C:T	50	90	0.96	0.494
5:33574070:T:G	49	100	0.98	0.01598
5:33574369:C:T	50	98	0.97	0.2527
5:33574486:C:G	50	98	0.97	0.2513
5:33574708:T:C	50	98	0.97	0.01507
5:33575190:C:T	50	100	0.98	0.01725
5:33575464:T:A	50	100	0.97	0.04503
5:33575756:A:G	50	96	0.79	0.0158
5:33576497:A:G	50	96	0.94	0.05065
5:33577743:T:G	50	98	0.89	0.181
5:33577978:T:C	50	96	0.83	0.05156
5:33578085:G:A	50	98	0.8	0.02342
5:33578190:T:A	50	96	0.82	0.1282
5:33578336:G:A	50	92	0.78	0.2199
5:33578365:C:T	50	94	0.78	0.1511
5:33578533:A:G	50	94	0.78	0.07026
5:33578749:C:G	50	98	0.87	0.04884
5:33579021:G:A	50	96	0.97	0.213
5:33579088:A:G	50	96	0.97	0.2128
5:33579148:G:C	50	96	0.97	0.2162
5:33579150:G:A	50	96	0.97	0.216
5:33579186:C:T	50	96	0.97	0.2226
5:33579290:T:C	50	98	0.89	0.1696
5:33579418:T:C	50	98	0.94	0.4025
5:33579438:C:T	50	98	0.9	0.1688
5:33579465:T:C	50	98	0.98	0.2231
5:33579707:T:C	50	98	0.99	0.2231
5:33579830:G:T	50	98	0.99	0.2231
5:33579948:G:T	50	98	0.99	0.2224
5:33580014:C:T	50	98	0.94	0.06227
5:33580076:G:A	50	98	0.99	0.222
5:33580099:C:T	50	98	0.99	0.222
5:33580326:T:C	50	98	1	0.222
5:33580432:A:T	50	98	1	0.2224
5:33580462:T:G	50	98	1	0.2224
5:33580642:C:T	50	100	1	0.05192
5:33580716:A:G	50	100	1	0.05211
5:33580935:T:C	50	100	1	0.05192
5:33580953:C:T	50	100	0.96	0.05211
5:33581263:T:G	50	100	1	0.05192
5:33581277:T:A	50	100	1	0.05192
5:33581525:G:A	50	98	0.97	0.4757
5:33581577:C:T	50	96	0.91	0.04067
5:33581945:G:A	50	98	0.98	0.4237
5:33582052:C:G	50	94	0.96	0.374
5:33582634:T:G	50	100	1	0.05192
5:33582737:C:T	49	100	1	0.05192
5:33582959:T:C	50	100	0.99	0.4158
5:33583692:A:G	50	100	0.99	0.05174
5:33583757:C:T	50	100	0.99	0.05174
5:33584119:T:C	50	100	0.98	0.4123
5:33584426:C:T	50	100	1	0.05174
5:33584455:T:C	50	100	0.98	0.4735
5:33585167:G:T	50	100	1	0.05174
5:33585240:A:G	50	100	1	0.05192
5:33585296:G:A	50	100	0.99	0.421
5:33585350:T:A	50	100	1	0.05174
5:33585399:T:A	50	100	1	0.05174
5:33585649:T:C	50	98	0.98	0.3444
5:33585663:C:T	50	98	0.85	0.03086
5:33585898:T:C	50	100	0.98	0.4737
5:33585926:T:C	50	100	0.98	0.4129
5:33586150:T:A	50	96	0.87	0.1705
5:33586570:G:A	50	100	1	0.05719
5:33586614:G:C	50	100	1	0.06191
5:33587032:T:C	50	100	1	0.06173
5:33587699:T:G	50	98	0.99	0.2442
5:33587737:T:G	50	98	0.99	0.2442
5:33587965:A:G	50	98	0.99	0.2442
5:33588041:A:G	50	100	0.99	0.4444
5:33588198:C:G	50	98	0.98	0.2342
5:33588230:C:G	50	98	0.99	0.2436
5:33588311:A:G	50	98	0.98	0.4036
5:33588579:C:T	49	98	0.95	0.04194
5:33588912:A:G	50	100	0.96	0.07081
5:33589244:A:T	50	98	0.99	0.2447
5:33589630:G:A	50	100	1	0.06209
5:33589739:T:C	50	98	0.94	0.04357
5:33590863:C:A	50	100	0.94	0.1342
5:33590955:G:A	50	100	0.94	0.03885
5:33591104:G:C	50	90	0.74	0.06118
5:33591328:A:G	50	96	0.87	0.2155
5:33591413:T:C	50	100	0.75	0.01271
5:33591786:C:G	50	100	0.91	0.01344
5:33591792:A:T	50	100	0.98	0.4372
5:33592225:G:A	50	98	0.94	0.04248
5:33592351:T:C	50	98	0.98	0.4969
5:33592698:T:A	50	100	0.98	0.4958
5:33592949:A:C	50	98	0.89	0.01289
5:33593108:C:G	50	98	0.91	0.06627
5:33593143:G:A	50	98	0.79	0.04702
5:33593407:T:C	50	100	0.82	0.03504
5:33593594:A:G	50	100	0.76	0.1398
5:33594461:T:C	50	92	0.66	0.1863
5:33594673:C:T	50	94	0.78	0.2048
5:33594766:C:T	50	96	0.76	0.01834
5:33594811:T:C	50	98	0.84	0.2135
5:33594837:T:C	50	98	0.85	0.1394
5:33595047:A:G	50	98	0.98	0.01344
5:33595316:G:C	50	98	0.83	0.08551
5:33595368:C:T	50	100	0.91	0.2199
5:33595584:T:C	50	100	0.93	0.06391
5:33595698:C:T	50	98	0.94	0.3707
5:33595891:C:T	50	100	0.98	0.4288
5:33596088:A:G	50	100	0.99	0.4479
5:33596119:C:T	50	100	0.99	0.4412
5:33596138:C:T	50	100	0.99	0.4412
5:33596247:G:A	50	96	0.81	0.03722
5:33596502:T:C	50	100	0.98	0.02996
5:33596771:G:C	50	100	0.97	0.4582
5:33596943:G:C	50	100	0.98	0.02905
5:33597028:C:T	50	100	0.97	0.08479
5:33597134:A:T	50	100	0.98	0.4417
5:33597210:G:C	50	100	0.93	0.1432
5:33597218:A:C	50	100	0.97	0.4415
5:33597298:C:T	50	100	0.98	0.4417
5:33597351:G:A	50	100	0.99	0.4417
5:33597430:T:C	50	100	0.99	0.4421
5:33597454:C:T	50	100	0.99	0.4417
5:33597519:C:G	50	100	0.98	0.4417
5:33597736:T:A	50	100	0.96	0.2233
5:33597785:A:G	50	100	0.99	0.4419
5:33597912:G:A	50	98	0.95	0.2582
5:33598197:A:G	49	98	0.98	0.4648
5:33598217:C:T	50	98	0.93	0.01943
5:33598223:C:T	50	98	0.98	0.4648
5:33598239:A:G	50	100	0.99	0.4452
5:33598394:C:G	50	100	0.99	0.02179
5:33598580:G:A	50	100	0.99	0.0216
5:33598608:C:A	50	100	0.98	0.01943
5:33598693:G:A	50	100	0.99	0.0216
5:33598804:A:G	50	98	0.98	0.2983
5:33599019:C:T	50	100	0.95	0.0354
5:33599052:T:C	50	100	0.99	0.461
5:33599580:C:T	50	100	0.99	0.461
5:33599656:A:G	50	100	0.99	0.4642
5:33599692:G:A	50	100	0.99	0.461
5:33599920:C:A	50	100	0.97	0.02977
5:33600206:T:C	50	100	0.97	0.2491
5:33600214:G:C	50	100	1	0.4768
5:33600228:T:C	50	100	1	0.4768
5:33600229:G:A	50	100	0.94	0.1447
5:33600260:T:C	50	100	1	0.4768
5:33600360:A:G	50	100	1	0.4532
5:33600385:G:A	50	98	0.97	0.4849
5:33600528:A:G	50	98	0.91	0.1926
5:33600529:T:C	50	100	1	0.4766
5:33600542:T:A	50	100	1	0.02179
5:33600648:T:C	50	100	0.98	0.2491
5:33600743:G:A	50	100	1	0.4764
5:33600872:C:T	50	96	0.61	0.01598
5:33600994:A:T	49	100	1	0.4984
5:33601036:C:A	50	100	1	0.4762
5:33601778:T:A	50	100	0.98	0.3037
5:33602155:T:C	50	100	0.99	0.3922
5:33602356:A:T	50	100	0.99	0.4459
5:33602500:C:G	50	100	0.99	0.4677
5:33602609:A:G	50	100	0.99	0.4677
5:33602688:T:C	50	100	0.99	0.4677
5:33602786:G:C	50	98	0.94	0.1345
5:33602930:T:C	50	100	1	0.02197
5:33602970:G:A	50	100	0.99	0.4693
5:33603024:G:T	50	100	0.99	0.4684
5:33603126:G:A	50	100	0.99	0.4693
5:33603305:G:A	49	100	0.99	0.4684
5:33603346:G:T	50	100	1	0.01253
5:33603579:C:T	50	100	0.99	0.4686
5:33603654:G:A	50	100	0.99	0.4688
5:33603690:C:G	50	100	0.99	0.4686
5:33603834:C:T	50	100	0.99	0.4686
5:33604035:A:G	50	100	1	0.4216
5:33604144:A:T	50	100	1	0.4216
5:33604185:T:G	50	100	1	0.4281
5:33604217:A:G	50	100	1	0.02215
5:33604256:A:G	50	100	0.97	0.1469
5:33604432:T:C	50	100	1	0.02179
5:33604517:G:A	50	96	0.98	0.211
5:33604523:A:G	50	98	0.93	0.01924
5:33604547:C:G	50	100	1	0.4216
5:33604699:A:G	50	100	1	0.4216
5:33605118:C:T	50	100	1	0.02179
5:33605147:C:T	50	100	0.98	0.04484
5:33605332:T:C	50	98	0.93	0.01924
5:33605491:A:G	50	100	0.99	0.4218
5:33605635:T:C	50	100	1	0.4218
5:33605650:A:G	50	100	0.79	0.01507
5:33605718:G:A	50	100	0.99	0.01797
5:33605746:A:G	50	100	1	0.01235
5:33605753:C:T	50	100	0.99	0.4853
5:33605815:C:A	50	100	1	0.4219
5:33605979:A:G	50	100	1	0.4219
5:33606104:C:T	50	100	1	0.4219
5:33606108:T:C	50	100	1	0.4219
5:33606138:A:G	50	100	1	0.4219
5:33606239:C:T	50	100	1	0.4218
5:33606531:C:G	50	100	1	0.4219
5:33606646:T:C	50	100	1	0.4219
5:33606719:T:C	50	100	0.72	0.01852
5:33606741:A:G	50	100	1	0.4221
5:33606896:T:C	50	100	1	0.4221
5:33606926:A:G	50	100	1	0.05792
5:33607114:C:T	50	98	0.9	0.02378
5:33607209:G:T	50	100	1	0.4227
5:33607215:C:T	50	100	0.99	0.4243
5:33607266:G:A	50	100	1	0.4223
5:33607292:G:T	50	100	1	0.4223
5:33607297:C:T	50	100	1	0.4223
5:33607357:G:T	50	100	0.91	0.01307
5:33607358:C:T	50	100	0.91	0.01307
5:33607362:G:C	50	100	0.97	0.01834
5:33607432:T:C	50	100	1	0.4221
5:33607605:T:C	50	100	1	0.4221
5:33608102:A:G	50	100	1	0.4219
5:33608374:C:G	50	100	1	0.4221
5:33608534:G:T	50	100	0.99	0.01797
5:33608617:C:T	50	100	0.97	0.03195
5:33608833:T:A	50	100	0.96	0.01688
5:33608834:C:A	50	100	0.96	0.01688
5:33608938:G:C	50	100	1	0.01235
5:33608948:G:C	50	100	1	0.02179
5:33609247:C:G	50	100	1	0.4218
5:33609275:T:C	50	98	0.93	0.1171
5:33609384:T:C	50	100	1	0.4216
5:33609512:A:G	50	100	1	0.3851
5:33609795:C:T	50	100	0.98	0.2233
5:33609917:T:C	50	100	0.98	0.2017
5:33609959:C:T	50	100	0.99	0.01816
5:33609966:G:A	50	100	0.86	0.05901
5:33609975:C:T	49	100	0.99	0.219
5:33609983:C:T	50	100	0.97	0.03214
5:33610121:C:T	50	100	0.99	0.01816
5:33610176:T:C	50	100	1	0.05792
5:33610251:G:A	50	100	0.98	0.1957
5:33610268:G:A	50	100	1	0.4218
5:33610424:A:G	50	100	1	0.3851
5:33610642:G:T	50	98	1	0.3631
5:33610985:G:A	50	98	0.98	0.1469
5:33611148:A:C	50	100	1	0.02179
5:33611229:A:C	50	100	1	0.05846
5:33611393:A:C	50	100	1	0.05846
5:33611646:G:C	50	98	0.98	0.2048
5:33611683:A:T	50	100	1	0.01525
5:33611837:T:C	50	100	0.93	0.1171
5:33611986:G:A	50	100	1	0.05828
5:33612230:C:T	50	98	0.95	0.1351
5:33612430:G:A	50	100	1	0.02215
5:33612472:A:G	50	100	0.99	0.01797
5:33612612:A:G	50	98	0.93	0.2099
5:33613035:T:C	50	100	0.9	0.02451
5:33613973:T:C	50	100	0.97	0.1471
5:33614026:C:T	50	98	0.89	0.02723
5:33614101:C:T	50	96	0.93	0.01834
5:33614102:G:A	50	98	1	0.02723
5:33614179:A:G	50	100	1	0.02741
5:33614187:A:G	50	100	1	0.02741
5:33614210:C:T	50	100	0.98	0.0955
5:33614362:C:A	50	100	1	0.02741
5:33614395:G:T	50	100	1	0.02705
5:33614624:T:C	50	100	0.93	0.2077
5:33614637:G:A	50	100	0.96	0.02977
5:33614915:T:C	50	98	0.87	0.01888
5:33615201:C:A	50	98	0.92	0.1954
5:33615248:C:T	50	100	0.94	0.04975
5:33615293:C:A	50	100	0.97	0.02542
5:33615447:A:G	50	98	0.91	0.1558
5:33615799:G:A	50	92	0.85	0.3969
5:33616206:T:C	50	90	0.78	0.3099
5:33616501:C:G	50	88	0.74	0.08932
5:33616593:G:A	50	94	0.82	0.02578
5:33617249:T:C	50	98	0.94	0.1215
5:33617370:C:T	50	100	0.91	0.02778
5:33617460:C:T	50	100	0.95	0.1511
5:33617486:T:C	50	100	0.96	0.08261
5:33617593:C:A	50	94	0.92	0.4303
5:33617662:A:C	50	100	0.92	0.1222
5:33617742:T:C	50	100	0.95	0.1213
5:33618037:G:T	50	100	0.99	0.0374
5:33618222:C:T	50	100	0.97	0.09241
5:33618324:G:A	50	100	0.98	0.0285
5:33618430:A:G	50	100	0.94	0.01816
5:33618548:G:A	50	100	0.99	0.01834
5:33618616:T:C	50	100	0.99	0.0374
5:33618661:C:A	50	100	0.95	0.1218
5:33618725:T:C	50	100	0.99	0.03758
5:33618785:T:C	50	100	0.99	0.0374
5:33618954:C:T	50	100	0.94	0.05628
5:33619159:T:G	50	100	0.98	0.02378
5:33619274:C:G	50	100	0.99	0.01362
5:33619307:T:C	50	100	0.99	0.01362
5:33619887:G:T	50	100	0.95	0.01816
5:33619896:C:T	50	98	0.89	0.09641
5:33619902:C:T	50	94	0.79	0.01906
5:33619994:A:C	50	100	0.98	0.02378
5:33620281:G:A	50	100	0.98	0.02378
5:33620389:T:C	50	100	0.92	0.02814
5:33620631:C:T	50	100	0.96	0.3115
5:33620782:T:C	50	100	0.96	0.281
5:33621418:A:G	50	100	0.97	0.02378
5:33621878:T:C	50	98	0.89	0.1256
5:33622053:T:C	50	96	0.92	0.4219
5:33622523:G:A	50	100	0.99	0.02342
5:33622687:G:A	50	100	0.96	0.03577
5:33622837:G:A	50	100	0.91	0.02814
5:33623655:T:G	50	100	0.96	0.1514
5:33623830:T:A	50	100	0.97	0.116
5:33623880:C:T	50	100	0.97	0.09223
5:33624050:G:C	50	98	0.9	0.4134
5:33624131:T:C	50	100	0.98	0.03522
5:33624163:C:A	50	98	0.92	0.03885
5:33624325:A:G	50	98	0.87	0.1033
5:33624391:G:A	50	100	0.96	0.1167
5:33624444:T:C	50	100	0.91	0.1187
5:33624842:G:C	50	100	0.95	0.1532
5:33624899:A:G	50	100	0.94	0.1169
5:33625095:C:T	50	100	0.83	0.02324
5:33625400:G:A	50	100	0.94	0.1472
5:33625730:G:C	50	98	0.87	0.1162
5:33626006:T:C	50	78	0.78	0.4962
5:33626210:G:A	50	96	0.74	0.09096
5:33626446:T:C	50	88	0.77	0.3027
5:33626681:T:C	49	95.9	0.89	0.06445
5:33626691:G:T	49	100	0.86	0.05102
5:33627339:G:A	50	92	0.88	0.3475
5:33627929:G:A	50	96	0.93	0.3649
5:33628016:G:T	50	98	0.85	0.1514
5:33628066:T:C	50	96	0.94	0.3664
5:33628068:G:A	50	100	0.86	0.01216
5:33628240:T:A	50	96	0.94	0.3664
5:33628243:C:T	50	100	0.64	0.01525
5:33628447:T:G	50	100	0.79	0.08787
5:33628605:G:C	50	100	0.86	0.06572
5:33628667:C:T	50	94	0.95	0.3651
5:33628703:A:G	50	94	0.95	0.3649
5:33628708:C:A	50	94	0.95	0.3649
5:33628731:C:T	50	96	0.88	0.1883
5:33628822:T:G	50	96	0.96	0.3647
5:33628853:T:C	50	96	0.96	0.3649
5:33629078:A:G	50	98	0.95	0.3646
5:33629777:T:C	50	98	0.9	0.06118
5:33630290:A:G	50	100	0.83	0.01089
5:33630461:C:G	50	100	0.79	0.0167
5:33630538:A:G	50	92	0.73	0.1487
5:33630647:G:A	50	92	0.82	0.221
5:33630734:A:G	50	90	0.78	0.3391
5:33630993:G:A	50	96	0.7	0.02651
5:33631037:C:G	50	80	0.79	0.2607
5:33631237:G:A	49	83.7	0.81	0.4838
5:33631511:T:C	50	96	0.88	0.1732
5:33631634:C:A	50	98	0.94	0.2284
5:33631740:A:G	50	94	0.95	0.4748
5:33631836:T:G	50	100	0.81	0.02832
5:33632049:T:G	49	93.9	0.96	0.4742
5:33632051:A:T	50	96	0.92	0.09949
5:33632238:T:C	50	94	0.96	0.4671
5:33632264:T:G	50	98	0.97	0.2291
5:33632265:T:G	50	100	0.97	0.2291
5:33632350:G:A	50	100	0.97	0.2291
5:33632612:T:C	50	100	0.97	0.2288
5:33632861:G:A	50	100	0.98	0.2286
5:33632929:G:A	50	96	0.93	0.1009
5:33632998:A:G	50	100	0.98	0.2282
5:33633108:T:C	50	100	0.82	0.02633
5:33633151:C:T	50	94	0.97	0.1091
5:33633173:A:C	50	96	0.97	0.4749
5:33633183:T:C	50	100	0.98	0.2277
5:33633197:A:T	50	98	0.98	0.2277
5:33633477:G:A	50	100	0.97	0.2284
5:33633509:C:G	50	100	0.98	0.2284
5:33633667:G:C	50	100	0.97	0.228
5:33633729:T:C	50	96	0.97	0.4733
5:33633816:G:C	50	100	0.95	0.1944
5:33633836:C:G	50	100	0.94	0.1944
5:33634455:A:G	50	98	0.93	0.1527
5:33634517:C:T	50	98	0.93	0.1483
5:33634904:C:G	50	96	0.99	0.4247
5:33634995:C:A	50	90	0.91	0.1992
5:33635290:C:T	50	98	0.99	0.4855
5:33635529:C:T	50	98	0.99	0.4909
5:33635796:T:C	50	100	0.97	0.02433
5:33635902:C:T	50	98	0.97	0.1122
5:33635930:T:C	50	100	0.98	0.1304
5:33635953:G:A	50	100	0.98	0.02415
5:33636221:T:G	50	100	1	0.4991
5:33636489:G:A	50	98	1	0.4889
5:33636565:C:G	50	100	1	0.4978
5:33636728:C:T	50	100	1	0.0118
5:33636886:C:G	50	100	0.98	0.02397
5:33637138:A:G	50	100	1	0.4996
5:33637219:G:T	50	100	1	0.4982
5:33637291:T:C	50	100	1	0.4982
5:33637489:G:A	50	98	0.97	0.1425
5:33637491:G:A	50	100	0.99	0.3724
5:33637786:C:A	50	100	0.99	0.372
5:33637794:G:A	50	100	0.99	0.3718
5:33638119:A:G	50	100	1	0.4777
5:33638155:G:A	50	100	0.98	0.3722
5:33638188:C:T	50	100	0.99	0.3725
5:33638390:T:C	50	100	0.99	0.372
5:33638609:C:T	50	98	0.99	0.3724
5:33638767:T:A	49	100	1	0.4951
5:33639256:A:G	50	100	0.96	0.02814
5:33639257:C:T	50	100	0.96	0.02814
5:33639290:T:A	50	100	1	0.4679
5:33639548:C:T	50	98	0.94	0.1255
5:33639577:G:A	50	100	0.99	0.4697
5:33639617:G:T	50	100	1	0.01198
5:33639846:A:G	50	100	1	0.03068
5:33640088:G:T	50	100	1	0.02996
5:33640560:C:T	50	100	1	0.4611
5:33640953:T:C	50	100	1	0.4601
5:33641317:G:T	50	100	0.93	0.02633
5:33641392:A:C	50	100	1	0.01216
5:33641473:T:G	50	100	1	0.4613
5:33642041:T:C	50	100	0.81	0.02269
5:33642058:G:A	50	96	0.81	0.1353
5:33642261:T:C	50	100	0.98	0.03014
5:33642387:C:T	50	100	1	0.4624
5:33642520:A:C	50	100	1	0.4631
5:33642973:G:A	50	100	1	0.4622
5:33642980:A:G	50	100	1	0.4622
5:33643018:C:T	50	100	0.97	0.1133
5:33643085:T:C	50	100	1	0.4622
5:33643203:A:T	50	100	1	0.4621
5:33643290:A:T	50	100	1	0.4621
5:33643455:G:A	50	100	1	0.05428
5:33643512:C:T	50	100	1	0.4621
5:33643855:G:A	50	100	1	0.4621
5:33644018:G:T	50	100	0.99	0.09895
5:33644277:G:A	50	100	1	0.4851
5:33644351:C:A	50	100	1	0.4621
5:33644509:T:C	50	100	0.99	0.09895
5:33644518:T:C	50	100	1	0.4622
5:33644700:G:A	50	100	0.9	0.02542
5:33644831:C:T	50	100	1	0.4622
5:33644849:A:G	50	100	1	0.4601
5:33644920:C:T	50	100	0.93	0.01235
5:33645140:T:C	50	100	1	0.0305
5:33645249:T:C	50	100	1	0.4626
5:33645492:C:T	50	100	1	0.4621
5:33645699:T:A	50	100	1	0.4621
5:33645705:C:T	50	100	0.99	0.4621
5:33645811:A:C	50	100	0.99	0.3537
5:33645823:T:C	50	100	1	0.02578
5:33645991:G:T	50	100	1	0.4621
5:33645995:T:A	50	100	0.99	0.1875
5:33646178:T:C	50	100	1	0.4621
5:33646195:C:T	50	100	1	0.4622
5:33646351:G:C	50	98	0.98	0.1058
5:33646556:A:G	50	98	0.87	0.01362
5:33646718:A:G	50	100	0.99	0.2426
5:33646738:A:G	50	100	1	0.4621
5:33646952:C:A	50	98	1	0.4621
5:33647179:G:A	50	100	1	0.4601
5:33647335:G:A	50	100	1	0.4621
5:33647369:G:A	50	100	0.81	0.01126
5:33647529:G:A	50	100	0.99	0.09895
5:33647639:G:A	50	100	1	0.4849
5:33647686:A:G	50	100	1	0.02578
5:33647742:C:G	50	100	0.81	0.01126
5:33647957:G:A	50	100	1	0.4621
5:33648162:G:C	50	98	0.97	0.191
5:33648166:A:G	50	100	1	0.4621
5:33648212:C:T	50	100	1	0.4621
5:33648338:T:A	50	100	1	0.02197
5:33648396:T:A	50	100	1	0.4621
5:33648602:A:G	50	100	1	0.4624
5:33648625:G:A	50	100	1	0.05465
5:33648801:G:C	50	100	1	0.4619
5:33649115:A:G	50	100	1	0.4619
5:33649410:C:T	50	100	0.99	0.03068
5:33649532:G:A	50	100	1	0.4619
5:33649702:C:A	50	100	1	0.4619
5:33649800:G:A	50	100	1	0.4619
5:33650199:G:A	50	100	1	0.05465
5:33650418:C:A	50	100	0.99	0.2431
5:33651077:G:C	50	100	1	0.01253
5:33651944:T:C	50	98	0.72	0.01071
5:33652546:T:C	50	98	0.8	0.04176
5:33652565:C:A	50	100	0.98	0.0984
5:33652570:C:A	50	100	0.98	0.0984
5:33652682:C:T	50	100	1	0.03068
5:33654055:C:T	50	100	0.99	0.4846
5:33654212:G:A	50	100	1	0.01216
5:33654213:T:A	50	100	1	0.01216
5:33654455:G:A	50	100	0.98	0.1053
5:33654876:G:T	44	93.2	0.78	0.03976
5:33655396:C:T	50	100	0.74	0.05519
5:33655620:G:A	50	92	0.97	0.4553
5:33655624:T:A	50	96	0.99	0.4581
5:33655970:C:T	50	98	0.88	0.01906
5:33655980:G:C	50	98	0.96	0.1654
5:33656512:A:G	50	100	1	0.01235
5:33656523:A:C	50	98	0.7	0.01253
5:33657450:A:G	50	98	0.63	0.01471
5:33658087:C:T	50	100	1	0.02269
5:33659248:C:G	50	100	1	0.02233
5:33659720:A:T	50	100	0.98	0.4697
5:33659985:G:A	50	100	0.99	0.02033
5:33660136:C:T	50	100	1	0.02288
5:33660141:G:C	50	100	0.99	0.04775
5:33660363:C:T	50	94	0.96	0.1661
5:33660446:T:C	50	100	0.8	0.01616
5:33660758:T:C	50	100	1	0.06064
5:33661435:G:A	50	100	0.82	0.01561
5:33661804:A:G	50	100	0.91	0.03014
5:33662793:G:A	50	100	0.84	0.01126
5:33662809:C:T	50	94	0.88	0.01543
5:33662911:C:A	50	96	0.93	0.4426
5:33663470:C:T	50	100	0.98	0.01797
5:33663665:A:T	50	98	0.97	0.4087
5:33664442:T:C	50	98	0.89	0.02996
5:33664552:A:T	50	100	0.98	0.1872
5:33664580:G:A	50	100	0.84	0.02614
5:33664735:T:C	50	98	0.97	0.3651
5:33665185:C:G	50	98	0.97	0.4308
5:33666227:C:A	50	96	0.67	0.0138
5:33666449:G:A	50	100	0.97	0.3027
5:33666517:A:G	50	100	0.97	0.3039
5:33666618:T:G	50	100	0.98	0.3037
5:33666640:G:T	50	100	0.98	0.3036
5:33666651:A:C	50	100	0.98	0.3037
5:33666699:G:T	50	100	0.97	0.3039
5:33666743:A:G	50	100	0.97	0.3039
5:33666787:G:A	50	100	0.97	0.3061
5:33666865:G:A	50	100	0.97	0.3061
5:33667172:G:C	50	100	0.95	0.09895
5:33667193:T:C	50	100	0.94	0.08842
5:33667281:G:A	50	96	0.9	0.1941
5:33667304:T:G	50	94	0.89	0.1786
5:33667497:C:T	50	100	0.7	0.02941
5:33667535:T:G	50	90	0.87	0.25
5:33667539:G:A	50	98	0.77	0.06554
5:33667617:A:G	50	80	0.84	0.3972
5:33667625:T:C	50	84	0.86	0.3765
5:33667648:G:T	50	86	0.82	0.3511
5:33667700:A:C	50	96	0.83	0.1761
5:33667965:A:G	50	90	0.82	0.3967
5:33668079:C:T	50	100	0.88	0.03105
5:33668175:G:A	50	100	0.96	0.03758
5:33668437:A:C	50	100	0.98	0.05937
5:33668443:C:T	50	100	0.98	0.05937
5:33668552:G:C	50	96	0.77	0.1714
5:33668565:A:G	50	100	0.98	0.05937
5:33668586:G:A	50	100	0.98	0.05937
5:33668663:C:T	50	100	0.98	0.05973
5:33668666:T:C	50	100	0.77	0.01997
5:33668747:G:T	50	100	0.98	0.05919
5:33668777:C:T	50	100	0.9	0.05265
5:33668813:G:A	50	100	1	0.01289
5:33668909:G:C	50	100	0.97	0.09749
5:33668945:T:A	50	100	1	0.05919
5:33669022:T:C	50	100	1	0.05919
5:33669091:A:G	50	100	1	0.01017
5:33669292:C:T	50	100	1	0.05937
5:33669532:C:T	50	100	1	0.05973
5:33669703:T:C	50	100	0.98	0.02269
5:33669868:G:C	50	100	1	0.05955
5:33670265:A:G	50	100	0.92	0.06009
5:33670382:C:T	50	100	1	0.05955
5:33670467:C:T	50	100	1	0.05955
5:33670555:A:T	50	100	1	0.05955
5:33670674:A:G	50	100	1	0.05937
5:33670683:G:A	50	100	1	0.05937
5:33670832:A:G	50	100	1	0.05937
5:33670870:A:G	50	100	0.99	0.02269
5:33670924:T:C	50	100	1	0.05937
5:33671007:A:G	50	98	0.72	0.07861
5:33671233:G:T	50	100	0.96	0.05937
5:33671793:T:C	49	100	0.99	0.02306
5:33672108:C:T	47	100	1	0.01017
5:33672631:G:A	50	100	1	0.01598
5:33672653:C:T	50	100	1	0.01089
5:33672956:T:C	50	100	1	0.0138
5:33673276:G:A	50	100	1	0.05937
5:33673309:C:T	50	100	1	0.05937
5:33673400:A:T	50	86	0.82	0.3275
5:33673405:C:T	50	100	0.98	0.09749
5:33673489:C:T	50	100	0.93	0.03776
5:33673700:C:T	50	100	1	0.05937
5:33673780:C:G	50	100	0.93	0.03776
5:33673849:G:A	50	100	1	0.05628
5:33673859:C:T	49	98	0.88	0.2122
5:33673909:T:A	50	100	1	0.05628
5:33673996:G:T	50	100	1	0.0561
5:33674044:G:C	50	100	1	0.05592
5:33674279:G:A	50	100	1	0.01017
5:33674327:A:T	50	100	0.93	0.03758
5:33674336:C:T	50	100	1	0.07625
5:33674614:A:G	50	100	0.98	0.02215
5:33675290:T:C	50	98	0.85	0.1556
5:33675480:T:C	50	100	1	0.01598
5:33675649:T:C	50	100	0.92	0.09041
5:33675938:C:T	50	100	0.88	0.09041
5:33676220:G:A	50	100	0.97	0.0325
5:33676291:C:A	50	98	0.76	0.1042
5:33676709:G:C	50	86	0.76	0.4887
5:33676711:G:C	50	84	0.76	0.2941
5:33677422:T:C	50	100	0.89	0.04993
5:33677756:T:C	50	90	0.86	0.08243
5:33677768:G:A	50	92	0.88	0.02415
5:33677781:A:G	50	98	0.91	0.05701
5:33678056:C:A	50	96	0.88	0.3391
5:33678145:C:T	50	98	0.91	0.2883
5:33678248:T:C	50	100	0.92	0.3504
5:33678410:G:T	50	100	0.94	0.3566
5:33678868:G:C	50	100	0.95	0.05701
5:33679084:A:G	50	100	0.95	0.06209
5:33679138:T:C	50	100	0.96	0.06754
5:33679140:G:A	50	100	0.96	0.06754
5:33679165:A:G	50	100	0.97	0.1623
5:33679661:C:T	50	100	0.97	0.06427
5:33679690:G:T	50	100	0.94	0.06009
5:33679858:T:C	50	100	0.98	0.1623
5:33679879:G:T	50	100	0.97	0.06445
5:33679894:T:C	50	100	0.91	0.06445
5:33679909:C:T	50	100	0.97	0.06427
5:33680243:G:A	50	100	0.99	0.4878
5:33680337:C:T	50	100	0.99	0.4439
5:33680338:G:T	50	100	0.97	0.06463
5:33680352:A:G	50	100	0.99	0.06481
5:33681070:A:G	50	100	0.99	0.065
5:33681176:C:T	50	100	0.98	0.06518
5:33681212:G:C	50	100	0.98	0.05428
5:33681537:C:T	49	98	0.99	0.2398
5:33681681:C:T	50	98	1	0.06536
5:33681927:A:G	50	100	1	0.06518
5:33681984:A:T	50	100	1	0.06518
5:33682025:G:A	50	100	1	0.04085
5:33682038:T:G	50	100	1	0.06518
5:33682141:C:T	50	98	0.98	0.2564
5:33682200:A:G	50	98	0.98	0.2702
5:33682229:T:C	50	98	0.99	0.2805
5:33682239:G:A	50	100	1	0.06518
5:33682391:C:A	50	100	1	0.06536
5:33682622:G:A	50	100	1	0.06536
5:33682652:G:A	50	100	1	0.06536
5:33682755:A:G	50	100	1	0.06536
5:33682759:C:T	50	98	0.99	0.1737
5:33682845:G:A	50	100	1	0.04085
5:33682923:G:C	50	100	1	0.06536
5:33682984:C:T	50	100	1	0.06536
5:33683591:G:A	50	98	0.99	0.1741
5:33683718:T:C	50	100	0.99	0.05846
5:33683826:T:C	50	100	0.95	0.03359
5:33684182:G:A	50	100	1	0.1599
5:33684188:A:G	50	100	0.98	0.0659
5:33684433:A:G	50	98	0.99	0.1783
5:33684905:T:G	50	100	1	0.1599
5:33684937:C:A	50	100	0.98	0.06536
5:33684940:A:G	50	100	1	0.04049
5:33685216:T:C	50	98	0.99	0.1781
5:33685254:G:C	50	100	0.99	0.22
5:33685758:T:C	50	100	0.99	0.4697
5:33685819:A:G	50	100	0.91	0.01362
5:33685975:C:T	50	100	1	0.4811
5:33686239:C:T	50	98	1	0.2651
5:33686375:C:T	50	100	1	0.4878
5:33686563:G:C	50	100	0.76	0.01761
5:33686657:C:G	50	100	1	0.4406
5:33686698:A:C	50	100	1	0.01216
5:33686756:C:T	50	96	1	0.4403
5:33686765:C:A	50	98	0.77	0.01126
5:33686767:A:C	50	88	0.88	0.1843
5:33686769:A:C	50	90	0.85	0.1665
5:33686799:T:G	50	100	0.96	0.03468
5:33686801:G:T	50	94	0.96	0.1973
5:33686833:C:T	50	100	1	0.02832
5:33686866:A:C	50	96	0.95	0.2028
5:33686936:T:G	50	94	0.84	0.1525
5:33686938:G:T	50	82	0.89	0.4751
5:33686940:G:T	48	89.6	0.76	0.157
5:33687196:G:C	50	100	1	0.0285
5:33687430:A:G	50	100	1	0.4995
5:33687489:G:A	50	100	1	0.246
5:33687535:T:C	50	100	1	0.4706
5:33687674:G:A	50	100	1	0.2449
5:33687989:T:C	50	100	1	0.246
5:33688062:A:C	50	100	1	0.246
5:33688592:G:T	50	100	1	0.2458
5:33688730:A:G	50	100	1	0.2458
5:33688765:T:C	50	100	1	0.246
5:33688927:C:T	50	100	1	0.2458
5:33689287:C:T	50	100	1	0.2458
5:33689377:T:G	50	100	1	0.2458
5:33689381:A:T	50	100	1	0.2458
5:33689443:C:G	50	100	1	0.2458
5:33689488:C:T	50	100	1	0.1786
5:33689519:G:A	50	100	1	0.2458
5:33689743:A:G	50	100	1	0.2458
5:33689753:C:T	50	100	1	0.2456
5:33689840:C:G	50	100	1	0.0158
5:33689988:C:G	50	100	1	0.2458
5:33690015:G:A	50	100	1	0.2458
5:33690208:T:G	50	100	1	0.2462
5:33690330:T:C	50	100	0.99	0.05174
5:33690675:C:T	50	100	0.99	0.05192
5:33691059:C:T	50	100	0.99	0.05174
5:33691225:A:C	50	100	1	0.1727
5:33691273:A:G	50	100	1	0.01216
5:33691333:T:G	50	100	1	0.2453
5:33691508:T:A	50	100	0.87	0.01089
5:33691646:G:A	50	100	1	0.2453
5:33692155:T:C	50	100	1	0.2451
5:33692291:A:G	50	100	1	0.2451
5:33692329:A:G	50	100	0.93	0.02796
5:33692486:C:T	50	100	1	0.2451
5:33692560:T:C	50	100	1	0.2658
5:33692567:T:G	50	100	1	0.2451
5:33692600:C:T	50	100	1	0.2451
5:33692700:A:T	50	100	1	0.1934
5:33692710:A:G	50	100	0.99	0.05174
5:33692714:G:A	50	100	1	0.1964
5:33692891:A:G	50	100	1	0.2453
5:33693084:A:G	50	100	1	0.02869
5:33693263:T:C	50	100	1	0.2453
5:33693347:C:T	50	100	0.99	0.05192
5:33693434:C:T	50	100	1	0.2453
5:33693479:A:G	50	100	1	0.2453
5:33693841:T:A	50	100	1	0.1934
5:33693968:A:G	50	100	1	0.2453
5:33694005:C:T	50	100	1	0.2019
5:33694070:C:T	50	100	1	0.2453
5:33694160:C:A	50	100	1	0.1888
5:33694189:T:A	50	100	0.99	0.04303
5:33694261:T:C	50	100	1	0.2453
5:33694604:C:T	50	100	1	0.4397
5:33694626:C:T	50	100	0.99	0.2453
5:33694669:G:A	50	100	0.99	0.2453
5:33694893:C:T	50	100	1	0.1788
5:33694921:C:T	50	100	0.98	0.05174
5:33695077:C:A	50	100	0.98	0.05174
5:33695159:C:T	50	100	0.99	0.2453
5:33695480:G:A	50	100	1	0.1939
5:33695485:T:C	50	100	0.99	0.2456
5:33695739:G:A	50	100	0.95	0.05265
5:33695779:G:C	50	100	0.99	0.2475
5:33695839:A:T	50	100	1	0.1952
5:33695864:T:C	50	100	0.99	0.2476
5:33696290:G:A	48	91.7	0.99	0.2554
5:33696337:C:T	49	100	1	0.05483
5:33696438:T:G	49	98	1	0.01325
5:33696445:T:G	50	98	1	0.2584
5:33696540:G:C	50	98	1	0.2716
5:33696750:A:G	50	100	1	0.2616
5:33696956:T:A	50	100	1	0.05501
5:33697180:T:A	50	100	1	0.2585
5:33697556:G:A	50	100	1	0.2032
5:33697582:C:T	50	100	0.99	0.2033
5:33697594:G:A	50	100	1	0.2614
5:33697720:C:T	50	100	0.98	0.04684
5:33697772:G:A	50	100	0.93	0.02288
5:33697793:A:G	50	100	1	0.1959
5:33697794:A:C	50	100	1	0.2525
5:33697914:G:A	50	100	1	0.2605
5:33698614:A:G	50	100	0.99	0.185
5:33698823:C:T	50	100	1	0.1826
5:33699001:A:G	50	100	0.99	0.1799
5:33699269:T:C	50	100	0.99	0.03068
5:33699446:C:A	50	98	0.99	0.1699
5:33699513:C:T	50	100	1	0.2237
5:33699571:C:T	50	98	1	0.2758
5:33699585:G:A	50	100	0.98	0.1701
5:33699672:G:A	50	100	0.99	0.1678
5:33699703:G:T	50	98	1	0.05519
5:33699754:C:G	50	98	0.99	0.4858
5:33699793:G:A	50	100	1	0.03486
5:33699864:A:G	50	100	0.99	0.1659
5:33699989:A:G	50	98	1	0.05537
5:33700124:T:C	50	98	0.99	0.2785
5:33700545:G:C	50	100	1	0.1759
5:33700743:G:T	50	100	1	0.2702
5:33700786:C:T	50	100	0.96	0.01924
5:33700996:C:G	50	100	0.99	0.1627
5:33701510:A:G	50	100	0.99	0.04357
5:33701521:T:C	50	100	0.99	0.1627
5:33701854:T:C	50	100	1	0.04829
5:33702043:A:G	50	100	1	0.2308
5:33702725:T:C	50	100	0.99	0.2582
5:33702944:A:C	50	100	0.99	0.1654
5:33703201:C:T	50	100	0.96	0.01017
5:33703520:T:A	50	100	1	0.01035
5:33703531:A:C	50	100	1	0.01616
5:33703629:T:C	50	100	1	0.2338
5:33703817:A:G	50	100	1	0.01616
5:33704272:G:A	50	100	1	0.01634
5:33704295:G:A	50	100	0.99	0.1623
5:33704503:G:A	50	100	1	0.4503
5:33704602:A:T	50	100	0.99	0.1654
5:33704680:A:T	50	100	1	0.4503
5:33704892:A:C	50	100	1	0.4588
5:33704894:C:G	50	100	1	0.282
5:33704940:T:C	50	100	0.99	0.1654
5:33705000:G:A	50	100	1	0.05283
5:33705037:C:G	50	100	1	0.4586
5:33705154:G:A	50	100	1	0.4357
5:33705335:G:A	50	100	1	0.01634
5:33705549:A:C	50	100	1	0.4588
5:33705638:C:T	50	100	1	0.4584
5:33705690:G:A	50	100	1	0.4584
5:33705970:C:T	50	100	1	0.4584
5:33706408:A:G	50	100	1	0.4586
5:33706583:C:T	50	100	0.99	0.03577
5:33706603:T:C	50	100	0.98	0.1256
5:33706646:G:A	50	100	1	0.4586
5:33706876:C:T	50	100	1	0.4584
5:33706964:C:T	50	100	1	0.04648
5:33707002:G:A	50	100	0.99	0.1621
5:33707199:G:A	50	100	1	0.4499
5:33708215:T:A	50	100	1	0.4495
5:33708286:G:C	50	100	1	0.4355
5:33708347:G:T	50	100	1	0.4749
5:33708511:G:A	50	100	1	0.01634
5:33708817:G:A	50	100	1	0.01634
5:33708852:G:A	50	100	1	0.4584
5:33709191:A:G	50	100	0.99	0.4586
5:33709334:T:C	50	100	1	0.4582
5:33709413:C:T	50	100	1	0.4584
5:33709561:T:G	50	100	0.98	0.04684
5:33709595:T:C	50	100	1	0.4355
5:33709600:C:G	50	100	1	0.4355
5:33709656:T:G	50	100	0.99	0.1652
5:33709758:C:G	50	100	0.99	0.1652
5:33709977:G:A	50	98	0.69	0.01198
5:33710527:T:A	50	100	0.99	0.4355
5:33710546:G:T	50	100	1	0.4481
5:33710552:G:T	50	100	1	0.03649
5:33710686:C:G	50	100	0.94	0.01144
5:33710743:A:T	50	100	1	0.4584
5:33710930:G:C	50	100	0.99	0.05719
5:33711054:A:C	50	100	1	0.01634
5:33711291:T:G	50	100	0.99	0.165
5:33711310:C:A	50	100	1	0.2923
5:33711510:C:A	50	100	0.98	0.2422
5:33711661:T:G	50	100	1	0.4582
5:33711883:C:T	50	100	1	0.282
5:33711954:G:T	50	100	1	0.1761
5:33712174:C:T	50	100	1	0.4584
5:33712337:C:T	50	100	1	0.4586
5:33712421:G:T	50	100	1	0.2816
5:33712535:A:T	50	100	1	0.01035
5:33713118:G:A	50	100	1	0.0463
5:33713419:G:C	50	100	1	0.4581
5:33713456:C:T	50	100	1	0.1761
5:33713556:T:C	50	100	0.99	0.4581
5:33713702:C:T	50	100	1	0.4372
5:33713741:C:A	50	100	1	0.01089
5:33713853:T:G	50	98	1	0.4581
5:33713858:A:G	50	100	1	0.4581
5:33713965:A:G	50	100	1	0.03577
5:33714199:C:T	50	100	1	0.4579
5:33714293:G:T	50	100	1	0.4581
5:33714445:A:C	50	100	0.99	0.1643
5:33714552:T:C	50	100	0.99	0.2317
5:33714605:A:G	50	100	1	0.4581
5:33714642:C:T	50	100	1	0.4581
5:33714786:G:A	50	100	1	0.4581
5:33714937:T:C	50	100	1	0.4806
5:33714965:A:G	50	100	1	0.04194
5:33715071:T:C	50	100	1	0.03631
5:33715203:T:C	50	100	0.98	0.1411
5:33715352:C:T	50	100	1	0.4641
5:33715874:C:A	50	100	0.98	0.1409
5:33716516:G:T	50	100	0.99	0.09205
5:33717116:T:C	49	100	1	0.4256
5:33717206:C:T	50	100	1	0.03068
5:33717494:C:T	50	100	1	0.4493
5:33717775:T:C	50	100	1	0.4739
5:33718055:T:G	50	100	1	0.43120000000000003
5:33718357:G:A	50	100	0.93	0.02669
5:33718662:A:T	50	100	0.99	0.05937
5:33718927:A:G	50	100	1	0.4239
5:33719331:A:G	50	100	1	0.4846
5:33719610:C:T	50	100	0.7	0.01253
5:33719795:C:T	50	100	0.96	0.0354
5:33720080:C:A	50	100	1	0.4562
5:33720162:C:T	50	100	1	0.4346
5:33720284:T:A	50	96	0.96	0.1024
5:33720363:T:A	50	100	0.99	0.04829
5:33720528:C:A	50	100	1	0.02251
5:33720669:C:G	50	100	1	0.03577
5:33720671:G:A	50	100	1	0.4236
5:33720702:A:G	50	100	1	0.4561
5:33720708:T:C	50	100	1	0.4842
5:33720795:A:C	50	100	1	0.0463
5:33721242:A:G	50	100	1	0.4562
5:33721277:C:T	50	100	0.99	0.05901
5:33721434:G:A	50	100	1	0.4673
5:33721592:G:A	50	100	1	0.04666
5:33721660:G:A	50	100	0.99	0.4733
5:33721983:G:A	50	100	0.98	0.05882
5:33722085:G:A	50	100	0.98	0.05901
5:33722150:C:T	50	100	0.98	0.05901
5:33722427:A:T	50	100	1	0.02233
5:33722428:G:A	50	100	1	0.0463
5:33723143:T:G	50	100	1	0.03195
5:33723249:T:C	50	100	1	0.03177
5:33723289:C:G	50	100	0.93	0.01507
5:33723344:G:A	50	100	1	0.0276
5:33723716:C:A	50	100	0.97	0.4383
5:33723779:A:G	50	98	0.98	0.1467
5:33723790:G:A	50	100	0.98	0.4397
5:33724010:G:A	50	100	1	0.01779
5:33724090:G:A	50	100	1	0.02269
5:33724383:A:T	50	100	1	0.03813
5:33724510:T:C	50	100	1	0.03813
5:33724905:C:T	50	100	1	0.03758
5:33724959:A:T	50	100	0.92	0.03776
5:33724985:G:A	50	100	0.94	0.01471
5:33725040:A:G	50	100	0.95	0.1167
5:33725450:C:T	50	100	1	0.0276
5:33725576:A:G	50	98	0.98	0.4695
5:33725851:C:G	50	100	0.98	0.1797
5:33725950:G:A	50	100	1	0.02778
5:33726231:A:G	50	100	0.98	0.163
5:33726713:T:A	50	100	1	0.01688
5:33726903:G:A	50	100	0.96	0.1167
5:33728435:A:G	50	100	0.98	0.4975
5:33729384:G:A	50	100	1	0.01707
5:33729931:C:T	50	100	0.91	0.04938
5:33730222:T:C	50	100	0.98	0.01688
5:33730254:G:A	50	100	0.98	0.01688
5:33730287:A:G	50	100	0.96	0.01707
5:33730424:T:C	50	100	0.98	0.01688
5:33730455:T:C	50	100	0.98	0.01235
5:33731330:T:C	50	100	0.98	0.4833
5:33731333:A:G	50	100	0.97	0.1627
5:33731390:C:T	50	100	0.91	0.01688
5:33731398:A:G	50	96	0.98	0.421
5:33733477:A:G	50	100	0.99	0.03322
5:33734458:T:A	50	100	1	0.01979
5:33734656:T:C	50	100	0.96	0.02052
5:33734745:C:T	50	100	0.99	0.01434
5:33734765:T:C	50	100	0.99	0.01434
5:33734826:A:G	50	100	0.98	0.01434
5:33735387:C:T	50	100	1	0.01126
5:33735555:G:A	50	100	1	0.05283
5:33735686:A:G	50	100	1	0.01416
5:33736121:G:T	50	100	0.98	0.02106
5:33736208:G:A	50	100	0.97	0.4129
5:33736248:T:C	50	98	1	0.06391
5:33736390:C:A	50	100	0.98	0.01107
5:33736491:T:G	50	98	0.98	0.02106
5:33736663:C:T	50	100	1	0.01089
5:33736804:G:A	50	100	0.98	0.4132
5:33737227:T:C	50	100	0.98	0.1158
5:33737292:C:T	50	98	1	0.02106
5:33737315:A:G	50	100	1	0.04212
5:33737369:T:C	50	100	1	0.04321
5:33737452:T:C	50	98	0.99	0.02106
5:33738097:G:A	50	100	1	0.04357
5:33738533:T:G	50	98	1	0.04412
5:33738903:A:C	50	100	1	0.04394
5:33739019:C:T	50	100	0.95	0.03613
5:33739201:A:G	50	100	0.99	0.152
5:33740219:T:C	50	100	0.96	0.0236
5:33740267:T:C	50	100	0.97	0.02451
5:33740308:A:G	50	100	0.99	0.063
5:33740441:T:C	50	100	0.99	0.0837
5:33740888:C:T	50	100	0.98	0.4878
5:33741464:G:A	50	100	1	0.01362
5:33741487:T:C	50	100	0.99	0.06808
5:33741716:C:T	50	100	1	0.01362
5:33741721:G:A	50	98	0.99	0.08678
5:33741886:G:A	50	100	0.98	0.441
5:33741909:C:T	50	100	0.99	0.08678
5:33742250:A:G	50	98	0.99	0.08678
5:33742291:C:T	50	98	0.99	0.08678
5:33742440:T:C	50	98	0.97	0.1616
5:33742466:T:A	50	98	0.98	0.1692
5:33742586:T:C	50	100	0.93	0.0285
5:33742650:G:A	50	100	0.96	0.01325
5:33743941:T:A	50	96	1	0.4132
5:33743946:C:T	50	100	0.99	0.05846
5:33744142:G:A	50	98	1	0.4475
5:33744427:T:C	50	96	1	0.3546
5:33744635:T:A	50	98	1	0.4414
5:33744638:T:C	50	96	1	0.3546
5:33744725:A:G	50	98	1	0.4415
5:33744788:G:T	50	98	0.99	0.1601
5:33744911:C:T	50	98	1	0.4423
5:33744990:A:T	49	98	1	0.4423
5:33745255:G:C	50	100	1	0.01307
5:33745463:T:A	50	98	1	0.3548
5:33745484:T:C	50	98	0.99	0.1658
5:33745777:G:C	50	98	0.84	0.04702
5:33745820:G:C	50	100	1	0.01452
5:33745912:C:G	50	98	1	0.4265
5:33746017:C:T	50	100	1	0.05846
5:33746234:T:C	50	98	0.62	0.01271
5:33746344:A:G	50	100	1	0.05846
5:33747403:G:A	50	100	1	0.01543
5:33747482:G:A	50	100	0.97	0.1378
5:33748151:C:T	50	100	1	0.01289
5:33748169:A:G	50	100	1	0.05846
5:33748437:C:T	50	98	1	0.2961
5:33748495:C:T	50	98	1	0.2961
5:33748525:C:G	50	100	0.9	0.01107
5:33748708:T:C	50	100	1	0.05846
5:33749083:T:C	50	100	0.98	0.01253
5:33749463:T:C	50	98	1	0.3727
5:33749475:A:G	50	100	1	0.02451
5:33749594:C:T	50	100	1	0.05864
5:33749707:T:G	50	98	1	0.3553
5:33750016:A:C	50	98	1	0.3889
5:33750046:C:T	50	100	1	0.05846
5:33750248:T:C	50	98	1	0.3551
5:33750468:C:T	50	100	1	0.05846
5:33750905:T:C	50	100	1	0.05773
5:33751098:A:T	50	100	0.98	0.1124
5:33751227:A:T	50	100	0.96	0.0138
5:33751349:A:T	50	98	1	0.447
5:33751779:G:A	50	100	1	0.0138
5:33751814:T:C	50	98	0.98	0.4267
5:33752073:T:C	50	100	0.97	0.1115
5:33752889:G:A	50	100	0.95	0.0581
5:33753433:C:G	50	100	0.95	0.03141
5:33754033:T:G	50	100	1	0.2569
5:33754217:T:C	50	100	1	0.1255
5:33754497:C:T	50	100	1	0.1707
5:33754805:G:A	50	100	1	0.05592
5:33754817:T:C	50	100	1	0.09296
5:33755457:G:T	50	98	0.99	0.1207
5:33755885:A:T	50	100	1	0.09296
5:33756135:T:C	50	100	1	0.0374
5:33756415:A:G	50	100	1	0.2801
5:33756514:T:G	50	100	1	0.2496
5:33756760:C:T	50	100	1	0.01834
5:33756773:G:A	50	100	0.96	0.07498
5:33756804:C:T	50	100	0.99	0.3764
5:33757100:A:G	50	100	1	0.09296
5:33757621:C:T	50	100	0.99	0.03722
5:33757834:C:T	50	100	1	0.03086
5:33758173:G:A	50	100	1	0.05537
5:33758408:T:C	50	100	1	0.2571
5:33758457:G:A	50	100	1	0.09314
5:33758791:C:T	50	100	0.99	0.3845
5:33759207:G:A	50	100	1	0.1708
5:33759412:T:A	50	100	0.96	0.01398
5:33759513:C:T	50	100	1	0.3738
5:33760057:G:A	50	100	1	0.3736
5:33760332:T:C	50	96	0.89	0.02215
5:33760920:T:C	49	100	0.99	0.1334
5:33761015:T:C	50	100	1	0.01525
5:33761461:T:C	50	100	1	0.2495
5:33761818:G:A	50	100	1	0.02342
5:33762213:A:T	49	98	0.94	0.01107
5:33762446:T:C	50	100	1	0.03068
5:33764355:G:T	50	100	1	0.03722
5:33765026:G:A	50	100	0.94	0.03722
5:33765261:C:T	50	100	1	0.02905
5:33765368:T:C	50	100	1	0.05537
5:33765685:A:G	50	100	1	0.0118
5:33766213:C:G	50	100	0.9	0.02814
5:33766521:C:T	50	100	1	0.01561
5:33767205:G:A	50	100	0.99	0.1249
5:33767541:T:A	50	100	1	0.2493
5:33767747:C:A	50	100	1	0.04757
5:33767755:A:C	50	100	1	0.01362
5:33768431:C:A	50	100	1	0.05138
5:33768963:C:T	50	100	0.79	0.01634
5:33769187:A:C	50	100	1	0.03123
5:33769302:C:T	50	100	1	0.1249
5:33769397:T:C	50	100	1	0.03159
5:33769669:A:G	50	100	0.92	0.01325
5:33769948:C:T	50	100	1	0.1251
5:33770005:C:T	50	100	1	0.02651
5:33771077:T:C	50	100	1	0.01162
5:33771408:A:C	50	100	0.99	0.03159
5:33771593:T:C	50	100	1	0.01325
5:33772093:G:A	50	100	1	0.01289
5:33772108:C:T	50	100	1	0.06046
5:33772109:G:A	50	100	1	0.1129
5:33772159:G:C	50	100	1	0.158
5:33772286:T:C	50	98	0.99	0.2536
5:33772461:C:A	50	100	0.99	0.01107
5:33772536:T:G	50	100	1	0.3707
5:33772591:C:T	50	100	1	0.3709
5:33773118:A:C	50	100	0.99	0.158
5:33773157:A:T	50	100	1	0.3707
5:33773395:G:A	50	100	1	0.1251
5:33773411:T:C	50	100	1	0.01816
5:33773725:C:T	50	100	1	0.06046
5:33773945:C:T	50	100	1	0.01271
5:33774076:A:G	50	100	1	0.05084
5:33774170:A:G	50	100	1	0.2331
5:33774309:A:G	50	98	0.99	0.3602
5:33775033:T:C	50	100	1	0.05065
5:33775548:T:C	50	100	0.99	0.1587
5:33775678:G:A	50	100	0.99	0.08606
5:33776426:T:A	50	100	1	0.386
5:33777020:G:C	50	100	1	0.0866
5:33777166:C:G	50	100	1	0.06046
5:33777706:G:A	50	100	0.99	0.167
5:33777864:A:C	50	100	1	0.05065
5:33778077:T:C	50	100	1	0.06046
5:33778314:A:G	50	100	1	0.05065
5:33778683:G:A	50	100	1	0.06681
5:33779254:T:C	50	100	1	0.3854
5:33779312:A:T	50	100	1	0.1663
5:33779472:C:T	50	100	1	0.1251
5:33779503:A:G	50	100	1	0.1251
5:33779526:C:T	50	100	1	0.06046
5:33779746:C:T	50	100	1	0.02651
5:33779829:A:C	50	100	1	0.05065
5:33779967:C:T	50	100	1	0.05065
5:33780405:C:T	50	100	1	0.06028
5:33781068:A:G	50	100	1	0.06064
5:33781183:G:A	50	100	1	0.02941
5:33781320:G:A	50	100	1	0.01216
5:33781582:T:G	50	100	1	0.3758
5:33781693:T:A	50	98	0.82	0.01543
5:33781845:C:A	50	100	0.98	0.0837
5:33781945:G:T	50	100	1	0.1621
5:33782110:T:C	50	100	0.96	0.03958
5:33782250:G:T	50	100	0.95	0.01416
5:33782295:A:C	50	100	0.94	0.01598
5:33782715:G:T	50	100	1	0.1251
5:33783439:C:A	50	100	1	0.06046
5:33783686:G:A	50	100	1	0.3706
5:33784272:A:G	50	100	1	0.06064
5:33784389:A:G	50	100	1	0.01216
5:33784508:A:C	50	100	1	0.3706
5:33784531:T:G	50	100	1	0.1251
5:33784776:C:T	50	98	0.88	0.0472
5:33784781:T:C	50	100	1	0.1663
5:33784997:T:C	50	100	1	0.03123
5:33785451:A:C	50	100	1	0.1129
5:33785519:T:C	50	100	0.98	0.1621
5:33785677:T:C	50	100	1	0.06064
5:33785774:A:C	50	100	0.99	0.06064
5:33786166:C:T	50	100	1	0.1621
5:33786317:A:G	50	100	1	0.01816
5:33786543:G:T	50	100	1	0.01271
5:33786598:A:G	50	100	1	0.03359
5:33786705:G:C	50	100	1	0.06028
5:33786772:C:G	50	100	1	0.3856
5:33786801:C:T	50	100	1	0.06046
5:33787192:T:G	50	100	1	0.01198
5:33787516:C:T	50	100	1	0.1501
5:33788014:C:A	50	100	0.94	0.01325
5:33788106:T:C	50	100	1	0.06009
5:33788209:T:G	50	100	1	0.03123
5:33788317:G:C	50	100	1	0.06009
5:33788585:C:T	50	100	0.94	0.01816
5:33788802:C:T	50	100	0.85	0.01089
5:33789231:C:T	50	100	0.97	0.03232
5:33789352:C:G	50	100	1	0.06009
5:33789555:C:A	50	100	1	0.01198
5:33789588:G:A	50	100	1	0.1251
5:33789761:A:C	50	100	1	0.06627
5:33790087:C:T	50	100	1	0.3758
5:33790111:C:T	50	100	0.98	0.08206
5:33790276:C:T	50	100	1	0.01852
5:33790628:C:T	50	100	1	0.1665
5:33790802:T:C	50	100	0.97	0.0394
5:33790990:C:G	50	100	1	0.3709
5:33791239:C:T	50	100	1	0.04611
5:33791315:C:T	50	100	1	0.06009
5:33791830:G:A	50	100	1	0.06009
5:33791983:C:T	50	100	0.84	0.01089
5:33791984:G:A	50	98	0.91	0.04394
5:33792067:G:A	50	100	0.99	0.1253
5:33792189:C:T	50	100	1	0.06009
5:33792351:C:T	50	100	1	0.3649
5:33793729:C:T	50	100	0.96	0.03377
5:33793880:C:A	50	100	0.95	0.05174
5:33794008:C:T	50	96	0.98	0.1135
5:33794522:A:C	50	100	0.98	0.1432
5:33794619:A:C	50	100	0.99	0.1594
5:33794692:C:A	50	100	0.99	0.1171
5:33794926:A:G	50	98	0.98	0.1167
5:33794951:A:C	50	98	0.99	0.4533
5:33795062:G:A	50	100	0.98	0.144
5:33795316:C:A	50	100	0.99	0.1118
5:33795387:A:T	50	100	0.98	0.01325
5:33795694:G:C	50	96	0.96	0.2466
5:33796130:T:A	50	98	0.98	0.2416
5:33796413:C:T	50	98	0.98	0.2518
5:33796488:C:T	50	100	0.87	0.01398
5:33796605:T:C	50	98	0.97	0.2173
5:33797636:C:A	50	100	1	0.03468
5:33798374:G:A	49	100	0.88	0.01398
5:33799375:T:C	50	98	0.94	0.04793
5:33799594:T:G	50	100	0.99	0.1191
5:33799793:A:G	50	100	1	0.01216
5:33800373:A:T	50	100	0.97	0.03341
5:33800529:G:C	50	98	0.98	0.3195
5:33800581:T:C	50	100	1	0.1187
5:33800583:G:T	50	100	1	0.01725
5:33800836:A:C	45	95.6	0.98	0.2028
5:33800909:T:G	36	86.1	1	0.1855
5:33800934:T:C	36	97.2	1	0.01725
5:33800935:G:A	35	97.1	1	0.01725
5:33827572:T:C	38	92.1	0.98	0.128
5:33827834:A:G	33	84.8	0.99	0.03486
5:33830582:A:T	45	97.8	0.95	0.1897
5:33830660:C:T	34	79.4	0.94	0.4951
5:33832129:C:T	36	97.2	0.87	0.05301
5:33832136:G:C	39	94.9	0.83	0.03304
5:33835069:A:G	46	95.7	0.9	0.03649
5:33835546:C:A	47	97.9	0.92	0.01852
5:33835955:G:C	40	75	0.8	0.1574
5:33835957:G:C	38	81.6	0.8	0.1663
5:33835959:G:C	38	84.2	0.84	0.1204
5:33835961:G:C	36	86.1	0.86	0.1098
5:33836265:G:A	42	95.2	1	0.02378
5:33836944:T:C	49	98	0.8	0.01089
5:33838461:T:C	44	97.7	0.98	0.02869
5:33839450:C:T	34	94.1	0.96	0.03359
5:33841331:T:C	47	100	1	0.01216
5:33842163:A:G	47	83	0.98	0.388
5:33842641:G:C	20	80	0.99	0.2322
5:33842724:C:T	21	95.2	0.99	0.02397
5:33844516:C:T	34	85.3	0.99	0.2322
5:33844793:G:C	43	93	1	0.1062
5:33844877:C:T	48	97.9	0.99	0.02397
5:33844893:C:T	48	95.8	0.77	0.02269
5:33844949:C:T	47	93.6	0.94	0.1162
5:33844996:G:A	43	88.4	0.99	0.2322
5:33845273:G:A	49	98	1	0.1062
5:33846428:C:T	45	97.8	1	0.02415
5:33846585:C:T	49	100	1	0.02415
5:33847017:G:A	48	100	0.92	0.03558
5:33847323:T:C	46	95.7	1	0.1068
5:33847352:G:A	47	97.9	0.99	0.2322
5:33847451:C:T	49	93.9	0.99	0.3725
5:33847560:T:C	49	100	1	0.04539
5:33847647:G:A	49	98	0.99	0.3876
5:33848149:G:A	48	97.9	0.99	0.1058
5:33848607:C:T	49	100	1	0.01216
5:33849383:C:A	43	88.4	0.61	0.02977
5:33849433:T:C	40	82.5	0.81	0.1186
5:33849506:T:C	42	85.7	0.83	0.1097
5:33849581:T:C	42	92.9	0.94	0.1369
5:33849594:A:G	41	92.7	0.71	0.0679
5:33849707:G:A	39	92.3	0.83	0.03849
5:33849710:T:C	36	91.7	0.93	0.1207
5:33849721:A:G	46	95.7	0.87	0.05283
5:33849747:A:G	48	100	1	0.02415
5:33850237:G:A	48	97.9	1	0.02124
5:33853893:A:T	45	97.8	1	0.02342
5:33854635:C:T	40	92.5	1	0.236
5:33855875:C:T	49	91.8	0.99	0.3756
5:33856241:C:T	49	100	0.96	0.01434
5:33858568:G:A	47	100	1	0.02269
5:33858713:C:T	49	98	1	0.04357
5:33858877:G:C	49	100	1	0.02269
5:33858940:C:T	46	97.8	1	0.2366
5:33860158:C:T	49	93.9	1	0.4987
5:33860229:A:G	48	93.8	0.99	0.1389
5:33860231:G:C	48	100	0.98	0.03214
5:33864908:C:T	49	100	1	0.02269
5:33866083:T:C	40	100	1	0.02088
5:33866136:G:A	39	84.6	1	0.3849
5:33866358:A:G	49	98	0.97	0.08878
5:33866672:A:G	49	98	0.99	0.1389
5:33868930:C:T	49	100	1	0.04357
5:33869032:T:C	47	100	1	0.02269
5:33870070:C:A	34	94.1	1	0.118
5:33871361:T:C	32	87.5	0.92	0.1137
5:33871434:A:G	43	97.7	1	0.04357
5:33871745:A:G	49	93.9	1	0.1389
5:33872207:C:T	49	100	1	0.04357
5:33872238:C:T	49	100	1	0.2364
5:33872312:A:G	48	100	1	0.02269
5:33873437:A:C	23	78.3	1	0.2364
5:33874219:A:T	33	78.8	1	0.3847
5:33874243:C:A	42	100	1	0.02269
5:33876462:G:A	35	97.1	1	0.02306
5:33881654:C:T	45	97.8	1	0.01198
5:33881801:C:T	50	98	1	0.01198
5:33881892:A:C	47	100	0.99	0.03014
5:33883327:G:T	41	92.7	0.98	0.01126
5:33883329:T:G	46	95.7	0.9	0.01126
5:33883482:C:T	41	100	1	0.02088
5:33883695:G:C	23	100	0.77	0.01452
5:33885328:A:C	45	100	0.9	0.02033
5:33885424:G:A	45	97.8	0.92	0.01961
5:33885793:G:A	38	97.4	1	0.02088
5:33887068:C:T	33	100	1	0.0167
5:33887214:T:A	44	90.9	0.99	0.138
5:33887444:T:C	40	87.5	0.99	0.1158
5:33888974:G:A	38	92.1	0.98	0.1158
5:33889485:C:A	45	100	1	0.0207
5:33889876:C:A	36	97.2	1	0.02251
5:33891144:G:A	38	94.7	0.98	0.07916
5:33891621:G:T	46	100	0.97	0.02288
5:33963102:A:T	50	96	0.95	0.05084
5:33963228:G:A	50	98	0.98	0.3925
5:33963275:C:G	50	100	0.9	0.01344
5:33963765:C:T	50	98	0.96	0.1928
5:33964105:T:G	50	98	0.98	0.4357
5:33964247:T:C	50	100	0.94	0.1275
5:33964833:C:T	50	98	0.97	0.4069
5:33965041:G:A	50	98	0.93	0.0561
5:33965152:G:T	50	96	0.93	0.4606
5:33965317:G:A	50	98	0.9	0.04267
5:33965528:T:C	50	100	0.95	0.2558
5:33966028:A:G	50	100	0.93	0.2538
5:33966746:T:C	50	100	0.88	0.01289
5:33967040:C:G	50	100	0.94	0.3991
5:33967850:G:C	50	96	0.9	0.256
5:33968040:G:C	50	98	0.82	0.08406
5:33968217:T:G	50	98	0.79	0.05156
5:33968656:C:T	50	100	0.92	0.03758
5:33968785:G:A	50	94	0.69	0.06264
5:33969069:G:C	49	91.8	0.64	0.01071
5:33969284:A:G	50	90	0.78	0.2146
5:33969286:T:A	50	94	0.76	0.12
5:33969401:T:C	50	98	0.83	0.05574
5:33969523:T:C	50	96	0.89	0.2683
5:33969589:G:A	50	92	0.81	0.3081
5:33969596:C:G	50	96	0.7	0.0276
5:33969901:A:G	50	100	0.94	0.03649
5:33970007:G:A	50	100	0.97	0.02397
5:33970054:G:A	50	100	0.95	0.09459
5:33970083:A:G	50	100	0.94	0.09913
5:33970613:C:T	50	98	0.96	0.1008
5:33970645:C:T	50	100	0.78	0.0207
5:33970710:T:C	50	100	0.96	0.1603
5:33970770:A:T	50	100	0.95	0.05901
5:33970811:G:A	50	100	0.96	0.155
5:33970932:A:G	50	100	0.96	0.1601
5:33971507:T:A	50	100	0.98	0.02651
5:33971631:T:A	50	100	0.89	0.01507
5:33971804:T:C	50	100	0.91	0.05646
5:33971874:A:G	50	100	0.89	0.01507
5:33972426:A:C	50	98	0.94	0.4395
5:33973070:T:C	50	98	0.97	0.1641
5:33973135:C:T	50	100	0.96	0.1048
5:33973149:C:T	50	100	0.96	0.01089
5:33973520:A:T	50	100	0.95	0.06264
5:33974571:C:T	50	100	0.94	0.05338
5:33974637:C:T	50	100	0.96	0.09423
5:33975892:C:T	50	100	0.95	0.03885
5:33975909:C:T	50	100	0.96	0.1429
5:33975982:T:A	50	100	0.96	0.2141
5:33976030:C:G	50	100	0.99	0.01107
5:33976899:C:T	50	100	0.94	0.04067
5:33977162:G:A	50	98	0.96	0.01035
5:33977730:C:T	50	98	0.93	0.1124
5:33978083:A:G	50	98	0.93	0.2046
5:33978153:A:G	50	100	0.95	0.03177
5:33978359:T:C	50	100	0.95	0.03867
5:33978500:A:G	50	96	0.87	0.03667
5:33979940:G:A	50	96	0.94	0.2778
5:33980877:G:T	50	96	0.76	0.01071
5:33981218:A:G	50	100	0.94	0.05973
5:33982463:G:A	50	98	0.93	0.09877
5:33982939:A:G	50	100	0.96	0.3718
5:33983241:G:A	50	96	0.73	0.02233
5:33983265:T:C	50	100	0.96	0.3709
5:33984076:A:T	50	100	0.95	0.01543
5:33985752:T:C	50	96	0.95	0.3152
5:33986304:C:G	50	96	0.96	0.4582
5:33986766:G:C	50	100	0.94	0.05973
5:33987132:C:T	50	100	0.95	0.02306
5:33987949:T:C	50	96	0.87	0.1037
5:33988023:G:A	50	100	0.87	0.06264
5:33988111:G:A	50	100	0.79	0.04412
5:33988130:G:A	50	98	0.86	0.04793
5:33988430:C:T	50	96	0.89	0.2095
5:33988476:C:A	50	100	0.9	0.04847
5:33988866:A:C	50	94	0.9	0.0886
5:33989413:C:T	50	98	0.88	0.3023
5:33989460:A:G	50	98	0.82	0.01398
5:33990050:C:G	50	98	0.9	0.2088
5:33990103:A:C	50	100	0.86	0.06427
5:33990518:C:T	50	98	0.92	0.279
5:33991026:T:A	50	98	0.96	0.1393
5:33991031:T:C	50	100	0.96	0.3511
5:33991264:C:T	50	100	0.9	0.06863
5:33991294:A:C	50	98	0.95	0.1712
5:33991432:T:C	50	100	0.91	0.06881
5:33992114:C:T	49	100	0.96	0.01071
5:33992156:G:A	50	100	0.99	0.063
5:33992290:T:C	50	100	0.95	0.06845
5:33992349:T:C	50	100	0.99	0.063
5:33992424:A:G	50	100	0.97	0.3502
5:33992783:T:A	50	100	0.97	0.06845
5:33993061:C:T	50	100	0.97	0.06373
5:33993099:T:C	50	98	0.97	0.4394
5:33993760:G:A	50	98	0.97	0.4533
5:33994011:A:T	50	100	0.98	0.4063
5:33994077:T:C	50	98	0.95	0.0748
5:33994211:G:A	50	100	0.97	0.398
5:33994629:G:A	50	94	0.74	0.02469
5:33994759:G:A	50	98	0.97	0.1293
5:33994838:G:C	50	100	0.97	0.06209
5:33994939:T:C	50	98	0.97	0.04956
5:33995600:C:A	50	100	0.97	0.4247
5:33995685:G:A	50	100	0.97	0.07571
5:33996341:A:C	50	100	0.96	0.2798
5:33996349:C:T	50	100	0.97	0.2939
5:33996351:T:C	50	100	0.96	0.3638
5:33996992:C:A	50	100	0.98	0.02415
5:33997886:A:C	49	100	0.97	0.2801
5:33998289:G:C	50	100	0.97	0.02996
5:33998399:C:T	50	100	0.96	0.01216
5:33998663:C:A	50	100	1	0.07426
5:33998668:G:A	50	100	0.98	0.03014
5:33998778:A:G	50	100	0.97	0.3023
5:33998974:G:A	50	100	0.99	0.254
5:33999293:A:C	50	100	0.99	0.03141
5:33999566:A:G	50	100	0.98	0.28
5:33999653:T:C	50	100	0.97	0.3032
5:33999952:G:A	50	100	0.98	0.2527
5:34000109:A:C	50	98	0.97	0.301
5:34000423:A:T	50	100	0.98	0.2838
5:34000667:C:T	50	100	1	0.0748
5:34001220:G:A	50	100	1	0.0797
5:34001339:A:C	50	100	0.97	0.1454
5:34001599:A:C	50	100	1	0.0797
5:34001750:A:C	50	100	1	0.08007
5:34001849:G:A	50	100	1	0.08025
5:34002730:G:A	50	100	0.97	0.0906
5:34003078:C:G	50	98	1	0.1044
5:34003256:T:C	50	98	0.99	0.2493
5:34003834:G:A	50	100	0.98	0.1044
5:34004602:C:T	50	98	0.98	0.2565
5:34004786:A:T	50	100	1	0.01634
5:34005075:T:C	50	100	0.98	0.0138
5:34005148:C:A	50	100	0.98	0.03867
5:34005296:T:C	50	94	0.89	0.08297
5:34005457:A:G	50	100	0.99	0.2507
5:34005794:C:T	50	100	0.98	0.03867
5:34006098:G:A	50	100	1	0.08079
5:34006380:T:C	50	100	0.99	0.2505
5:34006405:C:T	50	100	0.99	0.2505
5:34007224:C:G	50	100	1	0.01289
5:34007336:G:T	50	100	0.89	0.01434
5:34007554:G:A	50	100	0.98	0.2571
5:34007604:A:C	50	100	0.99	0.2571
5:34007753:C:T	50	100	0.99	0.1106
5:34007995:C:T	50	98	0.99	0.2959
5:34008171:C:A	50	100	0.96	0.01961
5:34008904:T:C	50	100	0.99	0.1095
5:34009916:C:T	50	100	0.99	0.1581
5:34009949:A:G	50	100	0.99	0.1594
5:34010201:T:C	50	100	0.99	0.1583
5:34010211:G:A	50	100	0.99	0.158
5:34010407:A:G	50	100	0.97	0.09241
5:34010534:T:C	50	100	0.99	0.1594
5:34011251:G:T	50	100	0.99	0.1567
5:34011568:G:A	50	100	0.99	0.09241
5:34011630:C:T	50	100	0.85	0.01688
5:34011656:T:C	50	100	0.99	0.1095
5:34012387:T:C	50	98	0.99	0.2963
5:34012459:G:A	50	98	0.98	0.4341
5:34012605:C:T	50	100	1	0.1082
5:34013155:G:C	50	100	0.98	0.09259
5:34013283:G:A	50	100	0.99	0.01071
5:34013673:G:A	50	100	0.99	0.06663
5:34013917:A:G	50	98	0.99	0.3947
5:34015069:T:G	50	98	0.99	0.435
5:34015530:T:C	50	100	0.98	0.01144
5:34015576:T:C	50	98	0.99	0.4572
5:34015650:C:T	50	100	0.99	0.02324
5:34015918:C:T	50	98	0.99	0.4524
5:34016033:T:C	50	98	0.99	0.4368
5:34016235:G:C	50	98	0.94	0.01834
5:34016379:C:T	50	98	0.98	0.4446
5:34016449:G:T	50	98	0.98	0.4541
5:34016563:A:G	50	100	0.94	0.02197
5:34017715:A:C	50	100	0.92	0.01434
5:34017798:A:T	50	100	1	0.4455
5:34018399:T:C	50	100	1	0.4041
5:34018518:G:A	50	100	0.98	0.09967
5:34018579:A:G	50	100	1	0.4041
5:34018785:T:G	50	100	1	0.4041
5:34018943:A:C	50	100	1	0.4043
5:34019925:C:G	50	100	1	0.4454
5:34019945:G:A	50	100	0.93	0.01652
5:34020172:C:T	50	98	0.99	0.4996
5:34020253:T:C	50	100	0.99	0.4038
5:34020399:G:C	50	100	0.76	0.01616
5:34020400:G:A	50	100	0.94	0.01362
5:34021048:T:C	50	100	0.99	0.4515
5:34021146:T:G	50	100	0.96	0.04357
5:34021346:C:T	50	98	0.95	0.02487
5:34021484:A:G	50	100	0.99	0.4947
5:34021601:C:T	49	100	0.99	0.4032
5:34022256:T:C	50	100	0.99	0.4944
5:34022706:A:C	50	100	0.98	0.08551
5:34022948:T:C	50	98	0.98	0.4437
5:34023024:T:C	50	100	0.98	0.0915
5:34023107:G:A	50	100	0.99	0.435
5:34023120:G:A	50	100	0.96	0.2618
5:34023147:G:A	50	100	0.95	0.01779
5:34023228:A:G	50	100	0.99	0.4731
5:34024034:G:A	50	100	0.96	0.04938
5:34024280:A:G	50	100	1	0.4726
5:34024550:A:T	50	100	1	0.4724
5:34024649:G:A	50	100	0.99	0.4428
5:34024839:A:C	50	100	1	0.4726
5:34024939:A:G	50	100	1	0.4726
5:34024965:G:A	50	100	0.98	0.09168
5:34025057:A:G	50	100	1	0.4724
5:34025168:C:T	50	100	0.98	0.0915
5:34025806:G:A	50	100	1	0.4724
5:34026405:G:C	50	98	0.92	0.02651
5:34026509:T:C	49	100	0.86	0.02433
5:34026651:C:T	50	100	0.98	0.2934
5:34026689:G:T	50	100	0.95	0.01743
5:34026697:C:G	50	100	0.98	0.05773
5:34026720:G:A	50	100	0.98	0.05773
5:34026730:G:A	50	100	0.97	0.05773
5:34026765:A:C	50	100	0.95	0.1195
5:34027559:G:A	50	100	0.86	0.04212
5:34027724:T:A	49	100	0.96	0.0443
5:34027849:C:T	50	100	0.98	0.06554
5:34028005:C:T	50	100	0.96	0.06137
5:34028129:C:T	50	100	0.98	0.4797
5:34028514:G:A	50	100	0.94	0.01979
5:34029236:C:T	50	100	0.95	0.1516
5:34029714:T:C	50	100	0.85	0.01126
5:34030375:G:A	50	98	0.93	0.02542
5:34030716:G:A	50	100	0.99	0.4227
5:34030889:A:G	50	98	0.91	0.02614
5:34030946:G:A	50	98	0.96	0.2696
5:34031081:G:T	50	100	0.99	0.4326
5:34031909:G:A	50	100	0.99	0.4325
5:34031961:A:G	50	98	0.94	0.07462
5:34032608:C:T	49	98	0.96	0.2549
5:34032698:A:C	50	100	1	0.05483
5:34032751:G:A	50	100	1	0.05483
5:34032897:T:C	50	100	1	0.01253
5:34032942:C:T	50	98	0.99	0.4953
5:34033565:T:C	50	100	0.99	0.4321
5:34033832:A:C	50	100	0.99	0.4708
5:34034353:T:C	50	100	0.98	0.433
5:34034708:C:G	50	100	0.98	0.4332
5:34035039:C:T	50	100	0.99	0.4424
5:34035135:T:C	50	100	0.99	0.4221
5:34035425:T:C	50	100	0.98	0.488
5:34035504:T:C	50	100	0.96	0.2705
5:34036131:C:T	50	100	1	0.463
5:34036511:C:T	50	100	1	0.4624
5:34036794:A:G	50	100	1	0.3907
5:34036998:G:A	50	100	1	0.4626
5:34037232:A:G	50	100	0.99	0.3911
5:34037549:A:T	50	100	1	0.4677
5:34037875:C:T	50	100	1	0.3885
5:34038432:A:G	50	100	0.98	0.2996
5:34038598:A:G	50	100	0.95	0.01107
5:34038749:G:A	50	100	1	0.3887
5:34038835:G:T	50	100	0.96	0.2658
5:34039253:C:A	50	100	0.95	0.01107
5:34039269:G:A	50	100	1	0.07698
5:34039612:T:C	50	100	0.84	0.01979
5:34040361:G:A	50	100	0.99	0.07081
5:34040709:G:A	50	98	0.96	0.4334
5:34040857:A:C	50	98	0.96	0.187
5:34040964:T:C	50	100	0.99	0.4806
5:34041132:C:T	50	100	0.98	0.4873
5:34041216:G:A	50	100	0.98	0.01107
5:34041234:G:T	50	100	0.98	0.3353
5:34041581:C:T	50	100	0.98	0.201
5:34041992:G:A	50	100	0.98	0.1993
5:34042652:C:T	50	100	0.98	0.2157
5:34043544:T:C	50	100	0.98	0.3039
5:34043788:C:T	50	100	0.98	0.3079
5:34043960:G:A	50	100	0.97	0.2647
5:34043984:T:C	50	100	1	0.02415
5:34044127:T:C	50	100	0.98	0.3882
5:34044302:T:C	50	100	0.98	0.3882
5:34044390:G:C	50	98	0.96	0.161
5:34044634:C:A	50	100	0.94	0.03558
5:34044907:T:A	50	100	0.83	0.01452
5:34044992:A:G	50	100	0.99	0.4012
5:34045696:A:G	50	98	0.95	0.01797
5:34045804:A:G	50	100	0.98	0.3043
5:34045826:G:C	50	100	0.99	0.4011
5:34045893:C:T	50	100	0.88	0.03232
5:34046597:G:A	50	100	0.98	0.3106
5:34046794:C:T	50	100	0.93	0.0305
5:34046931:C:T	50	100	0.99	0.01616
5:34047075:T:C	50	100	1	0.05447
5:34047253:C:T	50	100	1	0.02469
5:34047570:C:T	50	100	1	0.02524
5:34047859:G:A	50	98	0.97	0.3533
5:34048274:A:G	48	100	0.99	0.07099
5:34048860:T:G	50	100	0.99	0.4003
5:34049202:G:A	50	100	0.98	0.3105
5:34049486:G:C	50	100	0.94	0.01071
5:34051421:T:C	50	98	0.96	0.3366
5:34051452:C:A	50	98	0.97	0.4748
5:34052164:C:A	50	100	0.98	0.3168
5:34052375:T:C	50	98	0.97	0.337
5:34053016:C:T	50	100	0.98	0.3184
5:34053408:C:T	50	100	0.96	0.2754
5:34053414:A:G	50	98	0.96	0.3195
5:34053516:T:C	50	98	0.96	0.4737
5:34053706:C:T	50	98	0.93	0.3391
5:34053715:T:C	50	100	0.8	0.03504
5:34054148:G:A	50	100	0.84	0.07589
5:34054403:G:C	50	100	0.97	0.01598
5:34054915:C:T	50	94	0.77	0.1019
5:34055155:C:T	50	98	0.84	0.07208
5:34055816:G:A	50	100	0.94	0.3764
5:34055915:C:A	50	100	0.96	0.4256
5:34055943:A:C	50	100	0.91	0.06391
5:34056401:T:A	49	100	0.96	0.01489
5:34056535:T:C	48	97.9	0.97	0.04176
5:34056805:C:T	50	98	0.86	0.04666
5:34056982:G:C	50	100	0.94	0.06336
5:34057145:C:T	50	100	1	0.01543
5:34057586:A:C	50	100	1	0.02669
5:34058450:T:C	50	100	0.96	0.3923
5:34058965:G:A	50	100	0.99	0.06336
5:34059432:T:C	50	100	1	0.01561
5:34059524:G:C	50	98	0.75	0.02215
5:34061288:G:A	50	100	0.99	0.03885
5:34061622:G:C	50	100	0.93	0.0276
5:34061742:T:C	50	100	0.98	0.1609
5:34063132:C:T	50	100	0.99	0.1022
5:34063664:C:T	50	100	0.86	0.01362
5:34064084:G:A	50	98	0.93	0.0167
5:34064619:C:A	50	100	0.97	0.4352
5:34064669:C:T	50	100	1	0.01561
5:34065280:C:T	50	100	0.99	0.08787
5:34065775:T:C	50	100	1	0.01144
5:34065975:T:C	50	98	0.94	0.3996
5:34066212:C:T	50	100	0.98	0.4257
5:34066509:T:C	50	100	1	0.01561
5:34066613:G:A	50	100	0.97	0.451
5:34067006:T:C	50	100	0.98	0.384
5:34067508:G:A	50	100	0.99	0.08751
5:34067515:G:A	50	98	0.94	0.01416
5:34067847:A:G	50	100	0.97	0.4014
5:34069190:G:A	47	100	0.83	0.01398
5:34069601:T:C	50	100	0.7	0.01434
5:34069872:T:C	50	100	0.98	0.1062
5:34071569:T:G	50	100	0.98	0.09459
5:34072995:T:C	50	100	0.97	0.04394
5:34073407:T:C	50	100	0.94	0.065
5:34073417:G:T	50	100	0.9	0.02378
5:34074964:T:C	50	100	0.96	0.02415
5:34075146:G:A	50	100	0.92	0.03177
5:34075179:T:G	50	100	0.89	0.02869
5:34075247:C:T	50	100	0.96	0.02433
5:34075748:A:T	50	98	0.94	0.4405
5:34075996:T:G	50	100	0.85	0.06863
5:34076216:T:C	50	100	0.96	0.02415
5:34077766:G:A	50	100	0.94	0.01489
5:34078093:G:A	50	100	0.96	0.02433
5:34078260:G:A	50	100	0.87	0.03686
5:34078305:G:A	50	100	0.98	0.02433
5:34079425:G:A	50	100	0.91	0.04884
5:34079745:G:T	50	100	0.91	0.08351
5:34081178:G:A	50	100	0.88	0.03994
5:34081550:C:T	50	100	0.96	0.4328
5:34083327:C:A	50	100	0.96	0.3557
5:34083457:A:C	50	100	0.82	0.01924
5:34084199:T:C	50	100	0.92	0.0837
5:34084205:C:T	50	100	0.97	0.4332
5:34084410:G:A	50	100	0.98	0.02524
5:34084416:C:T	50	100	0.92	0.08297
5:34084800:G:T	48	87.5	0.7	0.08787
5:34084809:G:T	47	89.4	0.82	0.1024
5:34084817:T:A	46	76.1	0.91	0.4524
5:34085024:T:C	49	100	0.97	0.06409
5:34085136:G:A	50	100	0.92	0.08442
5:34085187:G:A	50	100	0.84	0.0138
5:34085422:C:T	49	100	0.97	0.4337
5:34087401:C:T	50	100	0.94	0.04521
5:34087634:C:T	49	87.8	0.95	0.4078
5:34088899:T:C	50	100	0.97	0.05283
5:34089184:G:A	50	100	0.98	0.4306
5:34090247:A:G	49	100	1	0.01688
5:34091101:G:C	50	100	0.94	0.04267
5:34091297:G:C	50	98	0.97	0.08043
5:34091633:T:C	50	92	0.97	0.3598
5:34092921:G:A	50	98	0.96	0.4388
5:34093148:T:C	50	100	0.97	0.439
5:34093498:C:T	46	100	0.98	0.01652
5:34093646:T:C	48	79.2	0.97	0.3544
5:34097248:C:T	50	100	0.97	0.4357
5:34098613:G:A	49	100	0.98	0.04012
5:34098960:A:C	50	100	0.75	0.01017
5:34099619:G:C	48	100	0.95	0.01416
5:34100895:C:T	50	98	0.64	0.01688
5:34103222:C:T	50	100	0.93	0.01216
5:34103577:G:T	45	84.4	0.98	0.4363
5:34104754:C:T	49	100	1	0.0167
5:34105634:T:C	50	100	0.98	0.01725
5:34106195:A:G	50	100	0.99	0.09296
5:34107788:A:C	50	100	1	0.01126
5:34107944:C:T	50	100	0.95	0.01471
5:34108057:A:G	50	100	1	0.0167
5:34109506:A:G	50	100	0.98	0.3747
5:34109698:T:C	50	100	0.91	0.03159
5:34110066:G:C	50	98	0.96	0.08315
5:34110904:T:C	50	98	0.98	0.3542
5:34111131:A:G	50	98	0.96	0.04285
5:34111296:C:T	50	100	0.97	0.08061
5:34111682:T:C	50	100	0.97	0.07553
5:34111947:A:T	50	100	0.98	0.01725
5:34112265:T:C	50	100	0.98	0.01725
5:34112321:A:G	50	100	0.98	0.4414
5:34113076:C:T	49	100	0.98	0.3582
5:34113672:A:C	50	100	0.91	0.01198
5:34113969:T:A	50	100	0.84	0.03649
5:34114015:C:T	50	100	0.98	0.437
5:34114922:G:A	50	100	0.98	0.3582
5:34115423:C:T	50	100	0.98	0.437
5:34115658:G:A	50	100	1	0.01652
5:34115743:A:C	50	100	0.98	0.09822
5:34115841:T:C	50	100	0.93	0.02052
5:34116724:A:G	50	100	0.96	0.09877
5:34117134:C:T	49	100	0.98	0.3584
5:34117952:T:C	50	96	0.95	0.08315
5:34118263:G:C	50	100	0.94	0.08025
5:34118375:G:A	50	100	0.98	0.437
5:34118542:T:C	50	100	0.95	0.02033
5:34118778:T:C	50	100	0.96	0.09568
5:34118851:T:C	50	100	0.83	0.01035
5:34118884:T:C	50	100	0.69	0.01725
5:34119395:C:A	50	100	0.95	0.07444
5:34119742:G:A	50	100	0.96	0.4366
5:34119766:G:A	50	100	0.95	0.02033
5:34120034:G:A	50	100	1	0.01797
5:34121376:G:C	50	98	0.91	0.3807
5:34121468:C:G	50	98	0.82	0.09332
5:34121879:C:G	50	100	0.92	0.181
5:34122392:T:C	50	100	0.77	0.01271
5:34123828:C:A	50	100	0.99	0.4544
5:34123991:T:C	50	100	0.99	0.01707
5:34124182:G:A	50	98	0.99	0.413
5:34125145:G:A	50	100	0.81	0.01452
5:34125856:A:G	50	100	0.98	0.3063
5:34126531:G:A	50	100	1	0.4548
5:34126545:T:C	50	96	1	0.4546
5:34126944:G:C	50	100	0.93	0.01888
5:34127169:G:A	50	100	1	0.4546
5:34127415:A:G	50	98	1	0.4552
5:34127590:T:C	49	93.9	0.99	0.4483
5:34127591:T:C	50	90	0.97	0.4406
5:34127610:C:T	49	100	0.71	0.02469
5:34127742:C:G	50	98	1	0.4515
5:34127821:T:G	50	100	1	0.01707
5:34130130:T:C	50	100	0.64	0.03377
5:34130132:T:C	50	96	0.99	0.4619
5:34131069:T:C	50	98	0.84	0.02741
5:34132141:C:T	50	100	1	0.01725
5:34132451:A:G	49	85.7	1	0.4532
5:34132506:T:C	50	98	1	0.4546
5:34132717:G:A	50	100	1	0.01834
5:34133117:G:A	49	100	1	0.01834
5:34133322:G:T	50	100	1	0.01834
5:34133870:G:A	50	100	0.96	0.02397
5:34133907:A:G	50	100	1	0.01725
5:34134499:A:T	50	100	1	0.4552
5:34134823:T:C	50	100	0.99	0.4132
5:34135031:C:T	50	100	0.98	0.05646
5:34135089:T:G	50	98	1	0.4552
5:34135258:C:G	50	100	0.99	0.439
5:34136033:T:C	50	100	1	0.4552
5:34136691:C:T	50	100	0.78	0.01089
5:34138112:C:T	50	100	1	0.01834
5:34138614:T:C	50	98	1	0.4548
5:34138965:T:G	50	100	0.98	0.05628
5:34138993:C:T	50	100	1	0.4559
5:34139606:A:T	50	96	1	0.4553
5:34139736:T:C	50	100	1	0.01634
5:34140066:T:G	50	100	0.98	0.05628
5:34140078:A:G	50	100	0.99	0.4132
5:34140830:C:T	50	100	1	0.4553
5:34140891:G:A	50	96	1	0.4553
5:34140905:T:G	50	96	1	0.4553
5:34142091:T:C	50	100	1	0.01779
5:34144032:G:A	50	100	1	0.4553
5:34146024:T:C	50	100	1	0.01725
5:34147503:G:A	50	100	1	0.01707
5:34148031:T:C	50	100	0.96	0.02723
5:34148206:C:T	50	100	0.95	0.01017
5:34148276:G:A	50	100	1	0.01834
5:34148316:C:T	45	93.3	0.98	0.4109
5:34148691:C:G	41	87.8	0.98	0.4031
5:34149530:G:T	48	100	0.69	0.01688
5:34150184:C:A	50	100	0.97	0.01979
5:34153735:T:C	46	97.8	0.82	0.02215
5:34153849:A:G	50	100	1	0.01725
5:34154079:T:A	50	100	1	0.4109
5:34154086:C:T	49	100	1	0.4109
5:34154319:T:C	50	100	0.99	0.4127
