## Supplemental Table 1 for "Genome-wide association study in Brazil identifies genetic susceptibility to tuberculosis with single-cell gene effects": TableS1_hpWGS_concordance_subset.csv (part 122 of 377)

snpID	total_call	percent_concordance	impute_score	MAF
5:34154591:A:G	50	100	0.94	0.01416
5:34154660:C:T	50	100	0.96	0.02778
5:34155052:G:C	50	100	1	0.4508
5:34155151:G:C	50	100	0.99	0.1017
5:34156035:C:T	50	100	1	0.4274
5:34156377:A:T	50	100	1	0.4277
5:34156764:T:C	50	100	1	0.01725
5:34156884:C:T	50	100	1	0.1
5:34156953:G:A	50	100	0.99	0.413
5:34157047:A:G	50	100	1	0.468
5:34157173:A:G	50	98	0.92	0.03649
5:34158453:T:G	50	98	0.85	0.02959
5:34158809:A:G	50	100	0.99	0.09967
5:34160773:C:G	50	100	0.99	0.413
5:34160884:G:T	50	100	1	0.09931
5:34161312:A:T	50	100	0.98	0.09804
5:34161946:C:T	50	100	1	0.4119
5:34162217:G:A	50	100	1	0.4119
5:34163274:C:G	50	100	1	0.01725
5:34163389:C:T	50	100	0.99	0.413
5:34164607:G:T	48	95.8	1	0.4123
5:34164698:T:C	50	98	1	0.03558
5:34165002:C:T	50	100	1	0.4119
5:34165009:C:T	50	100	1	0.4125
5:34165224:T:C	50	100	0.77	0.01253
5:34165660:A:G	50	100	0.98	0.04521
5:34165755:A:T	50	98	1	0.4127
5:34166156:C:A	50	100	0.99	0.4003
5:34166299:A:C	50	100	0.99	0.4125
5:34166481:A:T	50	100	0.99	0.09895
5:34167226:T:G	50	100	0.98	0.09749
5:34168284:C:T	50	100	0.98	0.03595
5:34169389:T:C	48	97.9	0.98	0.3604
5:34169404:T:C	48	100	0.98	0.4129
5:34169409:C:G	48	100	0.99	0.4119
5:34169856:A:T	50	100	0.99	0.4139
5:34170369:A:G	50	100	0.78	0.03468
5:34171186:C:A	50	100	0.98	0.09513
5:34172779:C:A	50	94	0.72	0.07426
5:34173818:A:G	48	100	0.98	0.09895
5:34174840:T:C	50	98	0.96	0.3533
5:34175122:C:T	49	100	0.96	0.01688
5:34175151:C:T	50	94	0.9	0.3747
5:34175169:A:G	49	100	0.86	0.01543
5:34175177:A:G	49	98	0.83	0.01652
5:34175242:C:G	49	98	0.86	0.05211
5:34175334:C:A	50	98	0.9	0.0216
5:34175525:C:T	50	98	0.96	0.07534
5:34175704:T:C	50	96	0.94	0.4314
5:34176169:C:T	50	98	0.93	0.102
5:34176538:C:G	50	96	0.95	0.4134
5:34176862:T:C	49	100	0.97	0.01271
5:34177087:G:T	50	98	0.94	0.02741
5:34177170:C:T	50	100	0.94	0.02687
5:34177203:A:T	50	98	0.74	0.03304
5:34178307:C:A	50	96	0.93	0.1008
5:34178515:A:G	50	98	0.9	0.04847
5:34181671:G:C	48	95.8	0.95	0.08243
5:34181839:A:G	50	92	0.81	0.061
5:34182082:T:C	50	100	0.92	0.03686
5:34182220:T:C	50	100	0.94	0.09477
5:34183498:T:C	50	94	0.63	0.01271
5:34184226:G:T	50	96	0.98	0.4417
5:34184574:C:T	50	94	0.75	0.01271
5:34184745:T:C	50	100	0.94	0.0216
5:34186388:T:C	50	98	0.76	0.01017
5:34186584:A:T	49	89.8	0.77	0.02887
5:34186655:T:A	46	87	0.99	0.4397
5:34187201:G:T	50	100	0.98	0.1035
5:34188373:G:A	50	92	0.98	0.4642
5:34188530:G:A	50	98	0.91	0.02578
5:34188611:T:C	50	100	0.98	0.1042
5:34188721:G:C	50	96	0.74	0.03032
5:34188883:C:T	49	98	0.79	0.01071
5:34190587:C:A	50	92	0.99	0.4426
5:34190927:G:C	50	100	0.84	0.01598
5:34191876:T:C	50	100	1	0.01634
5:34192325:G:A	50	96	0.93	0.02269
5:34192606:C:G	50	98	0.72	0.03813
5:34193096:G:C	50	88	0.71	0.04975
5:34193617:T:C	50	86	0.82	0.05955
5:34194417:T:C	48	95.8	0.98	0.07988
5:34194689:G:C	50	88	0.65	0.06518
5:34195613:G:A	50	76	0.72	0.2393
5:34196059:G:T	50	92	0.78	0.02306
5:34196201:C:T	50	90	0.83	0.0345
5:34196862:G:A	50	94	0.82	0.01852
5:34196940:G:A	50	94	0.92	0.07534
5:34197546:C:T	50	100	0.98	0.3762
5:34197749:T:C	50	98	0.97	0.4466
5:34197806:C:A	50	100	0.98	0.4466
5:34197922:T:C	50	100	0.92	0.01053
5:34198456:T:C	38	97.4	0.9	0.05556
5:34199411:T:C	50	100	0.98	0.3771
5:34201612:T:C	50	98	0.98	0.4236
5:34203454:G:A	50	100	0.97	0.0541
5:34203467:C:T	50	100	1	0.01816
5:34204257:C:G	50	100	0.99	0.3776
5:34204615:T:C	50	100	0.95	0.4443
5:34204666:T:C	50	100	0.84	0.01816
5:34205589:T:C	50	100	0.99	0.4446
5:34206671:C:T	40	92.5	0.97	0.3239
5:34206733:C:G	47	100	0.96	0.01725
5:34207562:A:C	49	100	0.98	0.1561
5:34208140:G:T	50	100	0.95	0.03722
5:34208799:A:G	50	98	0.8	0.01144
5:34209217:T:A	50	100	0.99	0.1554
5:34209285:G:A	48	100	0.99	0.156
5:34209527:G:A	49	89.8	0.99	0.4452
5:34209996:A:G	50	100	0.96	0.1004
5:34210613:C:T	50	100	0.98	0.01725
5:34210891:A:G	50	100	0.99	0.3226
5:34211325:C:G	50	100	0.96	0.335
5:34211715:A:G	50	100	1	0.01561
5:34212197:T:C	49	81.6	0.97	0.3359
5:34212223:C:A	50	100	0.77	0.01035
5:34212355:A:C	50	100	0.98	0.01634
5:34212658:T:G	50	100	0.87	0.01198
5:34212810:C:G	48	97.9	0.98	0.1002
5:34212824:A:G	48	100	0.97	0.1135
5:34212846:G:T	49	95.9	0.94	0.124
5:34212848:A:G	47	100	0.99	0.3226
5:34212969:G:A	50	100	0.98	0.01761
5:34213696:A:G	49	98	0.97	0.158
5:34213732:G:A	48	100	0.69	0.01979
5:34213772:T:C	26	80.8	0.98	0.1004
5:34214234:T:C	50	100	0.92	0.05465
5:34214319:T:C	50	100	1	0.3753
5:34214882:C:G	50	100	0.99	0.3751
5:34215319:A:T	48	100	0.98	0.337
5:34215681:G:T	50	98	0.77	0.01906
5:34215716:C:T	50	98	0.94	0.0561
5:34215833:A:T	50	100	0.97	0.05501
5:34215834:T:A	50	100	0.97	0.05501
5:34216311:C:T	50	100	0.95	0.05537
5:34216400:T:G	50	100	0.98	0.01725
5:34217187:T:C	50	100	0.99	0.03468
5:34217288:C:A	50	100	1	0.4446
5:34217714:G:A	50	98	0.93	0.02723
5:34217925:T:C	50	100	0.89	0.05537
5:34218022:A:T	49	93.9	0.98	0.3366
5:34218453:G:A	49	77.6	1	0.4448
5:34218577:G:A	50	100	1	0.3217
5:34219195:C:T	50	100	1	0.4446
5:34221157:C:G	50	100	0.96	0.1004
5:34221514:A:G	50	100	0.98	0.3362
5:34221773:T:C	50	100	1	0.01761
5:34221884:G:A	50	100	0.98	0.3364
5:34222874:G:A	50	100	0.89	0.0187
5:34223050:G:C	50	100	0.99	0.03468
5:34223384:A:G	49	95.9	0.98	0.3361
5:34223516:G:C	50	98	0.93	0.1082
5:34223519:C:A	50	96	0.94	0.1084
5:34224203:T:A	50	100	0.97	0.01017
5:34224445:A:G	50	100	0.94	0.07916
5:34224631:C:T	50	98	0.99	0.1565
5:34224711:C:A	50	98	0.99	0.1567
5:34224738:A:G	50	100	1	0.3233
5:34224829:G:T	50	98	0.99	0.1563
5:34225454:A:G	50	98	0.97	0.3482
5:34225674:A:T	50	98	0.98	0.1536
5:34226115:G:A	50	100	1	0.01725
5:34226207:T:C	50	100	1	0.03667
5:34226434:A:G	50	100	0.66	0.01543
5:34226544:C:G	49	95.9	0.71	0.03395
5:34226545:C:G	49	93.9	0.69	0.03558
5:34226593:C:A	50	82	0.82	0.232
5:34226628:T:G	50	100	0.93	0.03922
5:34226681:T:C	50	100	0.62	0.01434
5:34226812:A:G	50	100	0.85	0.01198
5:34227302:A:G	50	98	0.98	0.3266
5:34228184:T:A	50	100	0.98	0.01725
5:34228186:G:A	50	100	0.98	0.01725
5:34229513:T:C	50	100	0.98	0.01725
5:34230310:C:T	50	100	0.98	0.1369
5:34231022:T:C	50	100	0.98	0.01725
5:34231271:T:A	50	100	1	0.3264
5:34231557:T:G	50	100	0.78	0.01035
5:34232447:C:T	50	100	0.98	0.01725
5:34232504:G:A	50	100	1	0.01471
5:34232644:G:C	49	100	0.86	0.01543
5:34232877:T:C	50	100	1	0.3264
5:34233313:T:C	45	97.8	0.81	0.01035
5:34233473:G:A	48	100	0.99	0.4305
5:34233601:G:A	50	100	0.87	0.02124
5:34233703:T:A	50	100	0.98	0.01688
5:34233711:T:G	50	98	0.92	0.03214
5:34234025:T:G	50	100	1	0.05792
5:34234520:C:T	50	100	0.98	0.01688
5:34234526:G:C	50	100	0.92	0.02705
5:34234585:C:G	50	100	0.99	0.1276
5:34234694:G:A	50	100	0.98	0.01707
5:34235097:G:A	50	100	1	0.4297
5:34235283:C:T	50	100	1	0.1374
5:34235295:C:A	50	100	1	0.4294
5:34235525:A:G	50	90	0.63	0.07462
5:34236101:T:C	50	100	1	0.4297
5:34236577:T:C	49	98	0.93	0.02905
5:34236616:C:G	49	100	0.67	0.01144
5:34236894:C:G	50	100	1	0.01797
5:34237024:G:A	50	100	1	0.4297
5:34237127:T:C	50	98	1	0.4297
5:34238037:A:G	50	98	0.71	0.03504
5:34238296:A:G	50	100	1	0.4297
5:34239295:A:G	50	100	0.92	0.02306
5:34239357:T:C	50	100	0.99	0.01725
5:34239997:A:G	50	100	1	0.3266
5:34240219:C:T	50	100	1	0.01743
5:34240555:T:C	50	100	0.99	0.01688
5:34240746:C:T	50	100	1	0.4297
5:34241058:T:C	50	100	1	0.4301
5:34241296:G:A	49	98	0.99	0.2765
5:34241376:T:C	48	100	0.94	0.03686
5:34241395:A:G	48	97.9	1	0.05828
5:34241429:G:T	42	85.7	1	0.3266
5:34241930:C:T	46	100	0.99	0.02251
5:34243027:A:G	48	95.8	1	0.1376
5:34243411:T:C	50	100	1	0.3268
5:34244202:C:A	50	100	1	0.2219
5:34245096:G:A	50	96	1	0.3284
5:34246006:T:G	50	100	1	0.429
5:34246065:A:T	50	92	0.98	0.0719
5:34246349:G:T	50	100	1	0.4296
5:34246363:T:C	50	98	1	0.435
5:34246494:C:T	50	100	0.99	0.2117
5:34247019:A:G	50	98	1	0.2121
5:34247056:G:A	50	100	1	0.02197
5:34247191:A:G	41	87.8	1	0.1334
5:34247204:T:C	36	80.6	1	0.2121
5:34247391:C:T	50	98	1	0.01216
5:34247796:G:T	49	100	1	0.0728
5:34248205:G:C	48	95.8	0.98	0.2106
5:34248547:C:G	50	98	1	0.429
5:34248622:T:A	44	90.9	1	0.2122
5:34248736:A:G	44	93.2	1	0.2124
5:34248954:C:A	49	91.8	1	0.2124
5:34249342:G:A	50	100	1	0.2124
5:34249693:A:G	45	84.4	1	0.2122
5:34249827:C:G	35	77.1	1	0.2122
5:34249902:A:G	50	100	0.99	0.01688
5:34250083:G:A	50	100	1	0.2122
5:34250183:G:T	48	97.9	1	0.1334
5:34250326:T:C	46	93.5	1	0.2122
5:34250514:C:T	49	98	1	0.2122
5:34250636:T:A	30	76.7	1	0.1334
5:34250720:A:G	49	98	0.89	0.1127
5:34250816:A:G	48	97.9	1	0.4281
5:34251044:A:G	49	100	0.66	0.01561
5:34251447:A:C	50	100	1	0.2122
5:34251514:A:G	50	100	1	0.2126
5:34251603:C:G	50	98	1	0.2122
5:34251701:T:C	44	93.2	1	0.3281
5:34251803:G:A	46	93.5	1	0.4285
5:34251819:C:T	49	100	0.99	0.01725
5:34251873:G:A	47	100	0.65	0.0236
5:34252432:C:T	48	100	1	0.2124
5:34252449:G:C	47	97.9	1	0.2131
5:34252503:T:C	50	86	0.99	0.427
5:34252546:T:C	50	100	1	0.2128
5:34253239:A:G	50	100	1	0.2122
5:34253677:T:C	50	100	1	0.3593
5:34253681:A:T	50	100	1	0.2122
5:34254118:A:G	48	87.5	1	0.2122
5:34254423:A:T	50	100	1	0.3593
5:34254846:T:G	50	100	1	0.2122
5:34254886:T:C	50	100	0.76	0.01852
5:34254887:A:G	50	100	1	0.2122
5:34254990:G:C	50	100	1	0.2122
5:34255333:T:G	50	100	1	0.1334
5:34255586:G:C	50	100	0.92	0.03758
5:34255742:G:T	50	100	1	0.2122
5:34255836:C:G	50	100	1	0.427
5:34255894:A:G	50	100	1	0.4281
5:34255898:C:T	50	100	0.99	0.01688
5:34256073:C:A	50	100	1	0.01162
5:34256125:T:A	50	100	0.99	0.1285
5:34256456:A:G	50	100	0.99	0.01071
5:34256848:G:A	50	100	1	0.4326
5:34256865:G:A	50	100	1	0.2117
5:34256960:T:C	50	100	0.94	0.03776
5:34257034:A:G	50	100	1	0.01489
5:34257185:C:T	50	100	1	0.2117
5:34257204:C:T	50	100	1	0.4283
5:34257510:G:A	50	98	1	0.1338
5:34257887:A:T	50	100	0.99	0.01707
5:34258152:T:C	50	100	1	0.3597
5:34258316:C:A	50	100	1	0.2121
5:34258360:A:G	50	100	1	0.2119
5:34258435:T:A	50	100	1	0.2124
5:34258625:C:A	50	100	0.98	0.04938
5:34259083:C:A	50	100	1	0.1284
5:34259255:A:C	50	100	1	0.2121
5:34259322:C:T	50	100	1	0.2117
5:34259913:T:C	50	100	0.99	0.01816
5:34260494:G:A	50	100	1	0.2117
5:34261161:C:G	50	100	1	0.04993
5:34261309:C:T	50	100	1	0.4283
5:34261317:C:T	50	100	1	0.3597
5:34261515:G:C	48	97.9	1	0.4279
5:34261733:G:A	50	100	1	0.4277
5:34261907:T:C	50	100	0.98	0.02233
5:34262079:T:C	50	100	0.72	0.01452
5:34262147:T:C	50	100	0.99	0.2825
5:34262419:T:G	50	100	1	0.4285
5:34262630:G:A	50	100	1	0.2117
5:34263045:G:A	47	95.7	1	0.2117
5:34263051:C:A	47	95.7	1	0.2117
5:34263088:C:T	49	95.9	1	0.2117
5:34263395:G:T	50	100	1	0.2119
5:34263841:A:T	49	83.7	0.94	0.4041
5:34263869:G:C	47	100	1	0.2117
5:34264040:C:A	50	100	1	0.3598
5:34264231:A:G	50	100	0.98	0.2823
5:34264471:T:G	50	94	0.72	0.02378
5:34264488:A:T	50	100	1	0.2117
5:34264600:G:A	50	100	0.98	0.01235
5:34264816:C:T	50	100	1	0.2117
5:34264969:G:C	50	100	1	0.2117
5:34265239:C:G	50	100	1	0.4279
5:34265362:G:A	47	100	1	0.2117
5:34265851:G:A	49	95.9	1	0.2117
5:34265858:T:C	49	91.8	1	0.4283
5:34265872:T:C	50	100	0.93	0.03649
5:34265999:T:C	50	100	1	0.2117
5:34266066:T:C	50	100	1	0.2119
5:34266116:C:T	50	100	0.9	0.03014
5:34266472:C:A	50	100	1	0.2117
5:34266575:T:C	49	95.9	1	0.2117
5:34267479:T:C	50	100	1	0.3598
5:34267508:C:T	50	100	1	0.2117
5:34267622:T:A	50	100	1	0.3597
5:34267990:G:A	49	98	0.98	0.1206
5:34267991:G:A	49	100	0.94	0.03776
5:34267996:G:C	49	98	1	0.1285
5:34268006:C:T	49	93.9	1	0.2117
5:34268085:T:C	50	100	0.99	0.0167
5:34268304:T:C	50	100	1	0.1287
5:34268416:A:G	50	100	1	0.4288
5:34268520:G:A	50	98	0.99	0.3591
5:34268596:A:G	50	100	0.92	0.01017
5:34268780:T:C	48	91.7	0.98	0.2042
5:34268926:C:T	50	100	0.99	0.3312
5:34269312:A:G	50	100	1	0.0118
5:34269817:A:G	50	100	1	0.2126
5:34269882:G:A	50	100	1	0.3655
5:34270053:G:A	50	100	1	0.2121
5:34270654:T:C	50	100	1	0.423
5:34270659:G:T	50	100	1	0.3371
5:34270771:C:T	50	100	1	0.2121
5:34270879:A:G	50	100	1	0.2121
5:34271344:A:G	50	100	1	0.0216
5:34271671:C:A	48	95.8	0.87	0.01107
5:34272039:G:A	50	100	1	0.2121
5:34272801:G:T	49	100	1	0.2121
5:34272880:T:C	50	100	1	0.342
5:34272936:G:T	50	100	1	0.2122
5:34273087:A:C	50	100	1	0.2121
5:34274209:A:C	50	100	0.99	0.2121
5:34274321:G:A	50	100	0.99	0.2121
5:34275127:A:G	50	100	0.98	0.2021
5:34275134:T:G	50	100	0.9	0.01834
5:34275155:C:T	50	100	0.99	0.3589
5:34275310:G:A	50	100	0.98	0.3666
5:34275333:C:G	50	100	1	0.4236
5:34275432:C:T	50	100	1	0.2102
5:34275555:A:G	50	100	0.77	0.03504
5:34275797:C:G	50	94	1	0.2104
5:34275890:T:C	41	85.4	1	0.2102
5:34276316:T:C	50	100	1	0.2102
5:34276491:T:G	50	100	1	0.2102
5:34276561:C:T	50	100	1	0.01888
5:34276759:A:C	50	100	1	0.01888
5:34276810:G:C	50	100	1	0.1886
5:34277345:G:A	50	100	1	0.2102
5:34277349:G:A	50	100	1	0.0216
5:34277415:A:G	50	100	1	0.2102
5:34277443:C:T	50	100	1	0.2102
5:34277498:T:C	50	100	1	0.3417
5:34277927:A:T	50	100	1	0.2102
5:34277936:G:A	50	100	1	0.2102
5:34278181:G:T	50	100	1	0.2102
5:34278189:T:C	50	100	1	0.2102
5:34278321:T:C	50	100	1	0.2102
5:34278528:T:C	50	100	0.93	0.01017
5:34278604:A:G	50	100	1	0.2102
5:34278627:G:T	50	100	1	0.423
5:34278666:A:G	50	100	1	0.3666
5:34278695:T:C	50	100	1	0.0216
5:34278725:A:G	50	100	1	0.01888
5:34278768:G:A	50	100	1	0.2102
5:34278995:G:A	49	100	1	0.2102
5:34279006:T:G	49	100	1	0.2102
5:34279435:A:C	50	100	1	0.423
5:34280029:A:C	50	100	1	0.0216
5:34280099:G:C	50	100	1	0.1836
5:34280199:A:T	50	100	0.82	0.03068
5:34280203:A:C	50	98	1	0.1879
5:34280265:A:C	50	100	1	0.1877
5:34280337:C:T	50	100	0.9	0.01852
5:34280606:G:T	50	98	1	0.1928
5:34281299:T:A	50	98	1	0.1928
5:34281794:T:C	50	100	1	0.02142
5:34281958:C:A	50	98	1	0.1928
5:34281987:T:A	50	100	0.94	0.02251
5:34282511:T:A	50	100	1	0.1454
5:34282592:C:T	50	100	1	0.02142
5:34282593:G:A	50	100	1	0.02142
5:34282818:A:G	50	100	0.92	0.2887
5:34282862:C:A	50	100	1	0.193
5:34283796:G:A	50	100	0.93	0.01035
5:34284304:C:T	50	100	1	0.4239
5:34284767:A:T	50	100	0.97	0.02832
5:34284974:G:C	50	100	1	0.01888
5:34285057:G:C	50	100	1	0.4455
5:34285256:C:T	49	93.9	1	0.3615
5:34285260:T:A	49	93.9	1	0.1767
5:34285561:C:A	50	100	1	0.2142
5:34285699:A:G	50	100	1	0.02142
5:34285986:G:A	50	98	1	0.3615
5:34286004:C:T	50	100	1	0.01888
5:34286241:G:A	50	100	1	0.3609
5:34286476:C:T	50	96	0.99	0.3617
5:34286713:A:G	50	100	0.94	0.02251
5:34286852:G:T	50	100	0.93	0.02832
5:34287089:T:C	50	100	1	0.4243
5:34288004:G:A	50	100	1	0.3611
5:34288116:G:T	50	100	1	0.3613
5:34288778:T:C	50	98	1	0.4243
5:34288791:C:G	50	98	0.99	0.3589
5:34289025:C:A	50	98	0.99	0.1452
5:34289253:A:T	50	96	1	0.3609
5:34291107:A:G	50	100	0.95	0.02251
5:34292229:T:C	50	98	1	0.3417
5:34292452:G:A	50	98	1	0.3613
5:34292544:T:G	50	98	1	0.4288
5:34292607:T:C	50	98	0.99	0.4976
5:34292750:G:A	50	98	1	0.3613
5:34292904:T:C	50	98	1	0.3615
5:34292907:G:C	50	98	1	0.3613
5:34293091:C:A	50	96	1	0.3569
5:34293445:C:G	50	98	1	0.3615
5:34293687:T:C	50	98	0.99	0.3597
5:34293843:A:G	50	98	1	0.3558
5:34294132:T:G	50	100	0.95	0.02251
5:34294238:G:A	48	97.9	0.99	0.43120000000000003
5:34294310:C:T	49	100	0.98	0.3575
5:34294593:C:G	50	100	1	0.01688
5:34295078:A:G	50	100	1	0.3553
5:34295096:A:G	50	98	0.67	0.01616
5:34295752:A:G	50	100	1	0.3551
5:34295851:C:T	50	100	0.83	0.02179
5:34296035:G:A	50	100	1	0.3551
5:34296188:G:A	50	100	1	0.01688
5:34296332:C:T	50	100	0.99	0.4314
5:34296438:C:T	50	98	1	0.01924
5:34296451:A:T	50	100	1	0.3261
5:34296729:C:T	50	100	1	0.01707
5:34296971:A:G	50	100	0.99	0.3549
5:34297142:C:T	50	100	0.99	0.3544
5:34298169:G:A	50	100	0.99	0.01688
5:34298330:C:T	50	100	0.96	0.3301
5:34298331:G:A	50	100	0.81	0.04194
5:34298351:A:G	50	98	1	0.01253
5:34301031:T:A	50	100	0.97	0.03976
5:34301066:T:C	50	100	0.93	0.0581
5:34311799:T:C	50	96	0.95	0.431
5:34311877:G:C	50	100	0.98	0.1227
5:34312081:T:C	50	100	0.97	0.09096
5:34312152:A:G	50	98	0.97	0.09078
5:34312216:T:C	50	100	0.97	0.09078
5:34312328:A:C	50	98	0.98	0.3272
5:34312334:T:C	50	96	0.98	0.4054
5:34313272:G:C	50	98	0.98	0.4383
5:34313305:G:A	50	98	0.98	0.431
5:34313407:C:T	50	98	0.93	0.01906
5:34313481:G:A	50	100	0.88	0.1035
5:34313579:T:G	49	100	0.96	0.01816
5:34313653:G:A	49	95.9	0.91	0.02033
5:34314079:T:C	50	100	0.89	0.02977
5:34314262:T:C	50	100	0.98	0.4797
5:34314298:A:G	50	98	0.94	0.02959
5:34314378:C:A	50	98	0.98	0.06772
5:34314590:A:G	50	100	0.98	0.417
5:34314643:A:G	50	98	0.8	0.02941
5:34314690:A:T	50	96	0.67	0.07008
5:34314875:T:G	50	100	1	0.01725
5:34315021:A:T	50	100	0.98	0.02142
5:34315108:A:C	50	98	0.98	0.4628
5:34315455:T:G	50	98	0.95	0.02941
5:34315486:A:G	50	100	0.97	0.1264
5:34315492:A:C	50	98	0.96	0.03431
5:34315534:G:C	50	100	1	0.01725
5:34315623:T:C	50	98	0.98	0.05428
5:34315689:T:G	50	100	1	0.01725
5:34315749:C:T	50	100	0.98	0.4105
5:34315995:T:C	50	100	0.97	0.02197
5:34316168:G:A	50	98	0.99	0.08188
5:34316239:C:G	50	100	1	0.134
5:34316315:A:G	50	100	1	0.1492
5:34316494:A:G	50	100	1	0.1489
5:34316568:C:T	50	100	1	0.1491
5:34316624:A:G	50	100	1	0.1489
5:34316664:C:T	50	98	0.99	0.05156
5:34316687:A:G	50	100	1	0.1492
5:34316904:C:A	50	100	0.98	0.4101
5:34317007:C:T	50	100	0.98	0.4228
5:34317181:T:G	50	100	0.98	0.4232
5:34317227:T:C	50	96	0.98	0.4904
5:34317321:C:T	50	100	0.99	0.02052
5:34317356:G:A	50	98	0.98	0.4234
5:34317429:A:G	50	98	0.98	0.4043
5:34317493:T:G	50	98	0.98	0.4234
5:34317684:G:A	50	100	0.84	0.04466
5:34317773:G:A	50	100	0.8	0.02923
5:34318038:T:C	50	100	0.98	0.3326
5:34318073:A:G	50	100	0.78	0.02923
5:34318368:A:G	50	96	0.97	0.4855
5:34318383:C:T	50	96	0.97	0.4858
5:34318419:C:G	50	96	0.97	0.4375
5:34318537:A:G	50	100	0.9	0.02487
5:34318567:G:A	50	98	0.97	0.4909
5:34318693:A:G	50	98	0.98	0.03831
5:34318700:T:C	50	98	0.97	0.3965
5:34318767:G:A	50	98	0.98	0.05156
5:34318782:A:G	50	100	0.96	0.4926
5:34318873:T:C	50	98	0.91	0.3725
5:34318895:G:C	50	96	0.93	0.07171
5:34319277:G:A	50	100	0.98	0.1124
5:34319323:G:A	50	100	0.91	0.01598
5:34319449:C:A	50	100	0.98	0.4012
5:34319662:T:C	50	100	0.99	0.469
5:34319671:A:G	50	100	0.98	0.136
5:34319733:A:C	50	96	0.98	0.4786
5:34320001:T:G	50	100	1	0.4076
5:34320063:T:A	50	100	0.98	0.02505
5:34320090:A:G	50	100	0.99	0.4555
5:34320113:T:C	50	100	1	0.372
5:34320197:C:T	50	100	0.99	0.3357
5:34320566:A:G	49	93.9	1	0.4946
5:34320586:C:T	49	85.7	1	0.467
5:34320961:T:A	50	100	1	0.467
5:34321037:C:T	50	100	0.83	0.02596
5:34321059:T:C	50	100	1	0.467
5:34321146:C:T	50	98	1	0.3715
5:34321210:G:C	50	98	1	0.4671
5:34321490:T:A	50	100	0.99	0.05882
5:34321505:A:C	48	100	1	0.467
5:34322020:A:G	50	92	1	0.394
5:34322032:C:T	50	86	0.99	0.3905
5:34322541:A:G	50	94	1	0.4659
5:34322572:A:C	47	95.7	1	0.1387
5:34322605:G:A	49	91.8	1	0.1362
5:34322610:T:A	49	89.8	1	0.466
5:34322736:G:A	50	100	1	0.03341
5:34322864:C:T	50	100	1	0.3947
5:34322959:G:A	50	100	1	0.4659
5:34323013:G:A	50	98	1	0.466
5:34323098:G:A	50	100	0.95	0.02015
5:34323109:G:A	50	100	0.95	0.02015
5:34323126:A:T	50	100	0.93	0.04521
5:34323263:T:C	50	100	1	0.4657
5:34323320:G:A	50	90	0.7	0.01398
5:34323422:C:T	50	100	0.79	0.02052
5:34323599:G:T	50	100	1	0.3947
5:34323735:C:T	50	100	1	0.1363
5:34324521:T:C	50	100	0.99	0.05846
5:34324732:A:C	50	100	0.97	0.03395
5:34324870:A:G	50	100	1	0.1367
5:34324989:G:C	50	100	1	0.468
5:34325065:G:T	50	100	1	0.4682
5:34325191:G:A	50	100	0.99	0.05846
5:34325342:A:G	50	100	1	0.4682
5:34325549:A:G	50	100	1	0.02524
5:34325565:G:T	50	98	1	0.4682
5:34325575:T:C	50	98	0.99	0.3299
5:34325607:G:A	50	98	0.73	0.03359
5:34325931:C:T	50	100	1	0.3947
5:34325955:T:A	50	100	1	0.1367
5:34326386:A:G	50	100	1	0.3943
5:34326388:A:G	50	100	1	0.3947
5:34326495:T:G	50	100	1	0.1336
5:34326608:T:C	50	100	1	0.3947
5:34326661:G:A	50	100	1	0.03195
5:34326690:C:A	50	100	1	0.4693
5:34326737:T:C	50	100	1	0.1367
5:34326853:T:C	50	100	1	0.03341
5:34327364:C:T	50	100	1	0.1367
5:34327409:G:A	50	100	0.89	0.02033
5:34327414:G:A	48	100	1	0.1365
5:34327470:G:A	50	100	1	0.02505
5:34327498:C:T	47	93.6	1	0.1365
5:34327504:C:T	49	98	0.94	0.04575
5:34327513:G:A	49	98	0.95	0.02033
5:34327644:G:A	47	93.6	0.99	0.3949
5:34327872:A:G	49	100	0.99	0.4655
5:34327988:A:C	50	100	1	0.3945
5:34328169:G:T	50	100	1	0.02524
5:34328183:G:C	50	100	1	0.0394
5:34328440:T:C	50	100	1	0.03359
5:34328666:C:A	50	100	1	0.01144
5:34328791:C:A	50	100	0.99	0.1391
5:34328824:T:C	50	96	1	0.3951
5:34328946:T:A	50	98	0.99	0.3951
5:34329314:A:C	50	100	1	0.3553
5:34329628:T:A	50	100	0.99	0.04702
5:34330245:T:C	45	100	0.99	0.3306
5:34331072:T:C	50	100	1	0.1393
5:34331297:G:T	28	92.9	0.97	0.05973
5:34331330:T:C	46	89.1	0.94	0.2427
5:34331412:T:C	50	98	0.94	0.03141
5:34331459:G:C	50	98	0.96	0.03341
5:34331702:T:C	48	79.2	1	0.4651
5:34331780:C:G	50	100	0.81	0.02052
5:34332566:A:G	50	100	0.77	0.02052
5:34332887:G:A	50	84	1	0.1614
5:34333094:A:G	50	100	1	0.4666
5:34333297:C:A	50	98	1	0.3905
5:34333382:C:T	50	100	1	0.1394
5:34333513:A:G	50	96	1	0.3932
5:34333639:A:G	50	100	0.83	0.01834
5:34333675:T:C	50	100	1	0.03214
5:34333699:G:A	50	100	1	0.04194
5:34334059:C:A	50	100	1	0.1278
5:34334104:C:A	49	89.8	1	0.469
5:34334212:A:G	50	100	1	0.02378
5:34334311:A:G	50	100	0.97	0.04557
5:34334748:T:C	50	98	0.97	0.04593
5:34334948:C:T	50	98	0.99	0.1391
5:34334965:C:T	50	100	0.88	0.03522
5:34335032:T:C	50	94	1	0.3898
5:34335294:T:C	50	100	1	0.3912
5:34335465:G:T	50	100	1	0.1393
5:34335489:C:G	50	100	1	0.163
5:34335869:G:T	50	100	1	0.05065
5:34336628:G:C	50	100	0.99	0.4655
5:34336702:A:G	50	100	0.99	0.1393
5:34336900:A:T	50	98	1	0.1393
5:34337114:T:C	50	100	1	0.02033
5:34337208:G:A	49	83.7	0.97	0.3735
5:34337559:A:T	50	86	0.98	0.3804
5:34337574:T:C	50	92	0.89	0.2023
5:34337602:T:C	50	98	0.99	0.1643
5:34337794:G:A	50	100	0.9	0.01779
5:34338013:A:G	50	100	1	0.03214
5:34338323:T:C	50	100	0.99	0.05646
5:34340206:G:C	47	93.6	0.98	0.3686
5:34340294:G:T	37	100	0.98	0.05864
5:34340494:A:G	50	100	1	0.3675
5:34340502:T:C	50	100	1	0.03667
5:34340591:C:T	50	100	1	0.3671
5:34340741:T:C	50	100	1	0.3671
5:34341148:C:A	50	98	1	0.3671
5:34341172:G:A	50	98	1	0.3673
5:34341189:C:A	49	100	1	0.1712
5:34341315:A:G	49	100	0.99	0.04557
5:34341419:T:C	50	98	0.99	0.2407
5:34341501:C:T	50	100	1	0.3669
5:34341540:A:C	50	100	1	0.3333
5:34341612:G:C	50	100	1	0.03359
5:34342107:G:C	50	100	1	0.3671
5:34342140:T:C	50	100	1	0.1712
5:34342191:C:T	50	100	1	0.0423
5:34342333:G:T	50	100	0.99	0.05864
5:34342469:G:A	50	100	1	0.03377
5:34342510:G:A	50	100	1	0.4613
5:34342573:C:A	50	100	1	0.3333
5:34342694:T:C	50	96	1	0.4611
5:34342814:G:A	50	100	1	0.171
5:34342837:T:C	50	100	1	0.368
5:34342966:G:A	50	98	0.98	0.02959
5:34342994:A:G	50	100	1	0.05628
5:34343087:T:C	50	100	1	0.01035
5:34343157:C:T	50	98	0.99	0.03341
5:34343477:G:A	50	100	0.83	0.02596
5:34343495:A:G	50	100	0.99	0.05864
5:34343902:A:G	50	100	1	0.3671
5:34343984:A:G	50	100	1	0.03359
5:34344160:G:C	49	100	1	0.3673
5:34344180:G:A	50	100	0.98	0.03468
5:34344234:T:C	50	100	0.99	0.05882
5:34344297:C:T	50	100	1	0.4617
5:34344302:A:G	50	82	0.96	0.3744
5:34344531:C:T	48	100	0.98	0.03849
5:34344644:T:A	50	100	1	0.3273
5:34344756:A:C	50	100	0.99	0.05882
5:34344883:C:T	48	89.6	1	0.3671
5:34344924:T:C	50	100	1	0.04539
5:34345334:C:G	50	100	1	0.04503
5:34345890:C:T	50	100	1	0.3849
5:34345917:G:A	50	100	1	0.3914
5:34346039:A:G	50	100	1	0.03667
5:34346052:C:T	50	100	1	0.3918
5:34346056:A:T	50	100	1	0.4621
5:34346141:C:G	50	100	1	0.3776
5:34346622:G:A	50	76	0.98	0.4286
5:34346724:T:C	50	100	0.83	0.02052
5:34346841:C:A	50	100	0.99	0.04975
5:34346986:C:G	50	100	1	0.429
5:34347039:C:T	50	100	1	0.4542
5:34347069:G:A	50	100	1	0.429
5:34347099:T:C	50	100	1	0.4288
5:34347187:C:T	50	100	1	0.429
5:34347195:C:T	50	100	1	0.4283
5:34347244:A:G	50	86	1	0.463
5:34347322:T:C	49	100	1	0.429
5:34347363:A:G	50	98	1	0.4286
5:34347642:T:C	50	100	0.99	0.05973
5:34348031:T:C	50	98	1	0.108
5:34348133:G:A	50	100	1	0.05465
5:34348426:T:C	48	100	0.99	0.05991
5:34348464:T:C	49	91.8	1	0.4301
5:34348793:T:C	50	100	1	0.04503
5:34348930:T:C	50	94	1	0.4299
5:34349039:G:A	50	100	1	0.4299
5:34349063:A:T	50	98	1	0.4301
5:34349237:G:A	45	95.6	1	0.03686
5:34349457:G:A	50	100	1	0.02524
5:34349544:T:C	50	100	1	0.4352
5:34349714:G:T	50	100	1	0.108
5:34349759:C:T	50	100	1	0.3931
5:34349826:C:T	50	100	1	0.1779
5:34349851:A:G	50	100	1	0.03341
5:34349877:T:C	50	100	0.99	0.0699
5:34350198:G:T	50	100	1	0.1026
5:34350223:T:C	49	100	1	0.1031
5:34350248:C:G	50	100	1	0.4987
5:34350296:A:G	50	100	1	0.3735
5:34350400:G:C	50	100	1	0.06554
5:34350510:A:G	48	100	0.99	0.06554
5:34350545:C:T	50	100	1	0.0394
5:34350750:G:A	50	100	1	0.03177
5:34350816:T:C	50	100	0.98	0.04938
5:34351001:C:T	50	100	1	0.0394
5:34351368:C:T	50	98	0.99	0.3911
5:34351441:T:C	50	94	0.96	0.05084
5:34351492:T:C	50	94	1	0.03758
5:34351870:G:A	50	100	1	0.05991
5:34352036:A:C	49	98	1	0.05991
5:34352077:C:T	50	100	0.94	0.06082
5:34352473:C:T	50	100	0.82	0.01235
5:34352551:C:T	50	100	1	0.05973
5:34352663:T:A	50	100	0.99	0.05973
5:34353008:C:G	50	100	1	0.3876
5:34353336:C:A	49	98	1	0.3876
5:34353363:T:G	49	100	1	0.3874
5:34353530:T:A	50	100	1	0.04267
5:34353854:T:C	50	98	1	0.3789
5:34353905:G:T	50	100	0.99	0.4232
5:34354009:A:G	50	100	1	0.3005
5:34354233:A:G	50	100	1	0.3395
5:34354580:G:A	50	100	1	0.02505
5:34354742:C:T	50	100	1	0.3393
5:34354746:A:G	50	100	1	0.3393
5:34354778:G:A	50	98	0.95	0.02869
5:34354885:A:T	50	100	1	0.3391
5:34354930:T:C	50	100	1	0.3005
5:34355010:C:T	50	100	1	0.2879
5:34355012:T:C	50	100	1	0.3406
5:34355063:C:T	50	100	0.99	0.02505
5:34355286:A:G	50	100	1	0.3408
5:34355339:G:T	50	100	1	0.3139
5:34355787:C:T	50	100	1	0.3005
5:34355848:T:G	50	100	1	0.3411
5:34355941:G:A	50	100	1	0.04158
5:34356192:A:G	50	100	0.99	0.3005
5:34356387:A:G	50	100	0.99	0.3408
5:34356549:T:C	50	100	0.99	0.3393
5:34356624:T:G	50	100	0.99	0.3996
5:34356688:C:T	49	85.7	0.99	0.3998
5:34356723:A:T	45	97.8	1	0.04557
5:34356809:G:A	49	100	0.99	0.3996
5:34356975:T:C	50	100	0.96	0.05265
5:34356979:T:A	50	100	0.98	0.0532
5:34357342:C:G	50	100	0.97	0.0345
5:34357356:A:G	50	100	0.84	0.02142
5:34357473:A:T	50	98	0.98	0.415
5:34358035:A:G	50	94	0.98	0.4119
5:34358052:C:T	50	84	0.97	0.04847
5:34358327:G:A	50	100	1	0.4103
5:34358429:T:G	50	100	0.99	0.4116
5:34359356:C:T	50	100	0.98	0.0167
5:34359552:A:G	49	100	0.99	0.03849
5:34359632:G:A	50	100	1	0.02197
5:34359688:G:A	50	100	0.99	0.4279
5:34359788:G:T	50	100	0.99	0.417
5:34360012:G:A	50	100	0.99	0.4276
5:34360083:T:C	50	100	0.99	0.4276
5:34360878:C:T	50	100	1	0.4268
5:34361019:G:A	50	100	1	0.4268
5:34361221:G:A	50	100	1	0.4268
5:34361366:A:T	50	100	1	0.4268
5:34361587:A:G	50	100	0.99	0.06064
5:34362467:C:T	50	100	0.99	0.4158
5:34362522:G:A	50	100	0.84	0.01071
5:34362694:T:C	50	100	0.84	0.01071
5:34362739:A:T	50	100	1	0.4268
5:34362776:A:T	50	100	1	0.4267
5:34367866:C:T	50	98	0.98	0.4272
5:34374913:C:A	50	100	0.95	0.03922
5:34374934:T:C	50	100	0.98	0.1649
5:34375113:C:A	50	100	0.99	0.1656
5:34375338:G:A	50	98	0.99	0.4168
5:34375412:C:A	50	100	0.98	0.4161
5:34375607:C:G	50	98	0.99	0.4165
5:34375632:G:C	50	100	0.99	0.4159
5:34379443:A:G	50	100	0.97	0.04466
5:34379812:G:A	50	96	1	0.4154
5:34380944:G:A	50	98	0.98	0.04484
5:34381042:T:A	50	100	1	0.1658
5:34381075:T:A	50	100	0.95	0.06227
5:34381225:T:C	50	100	0.77	0.01561
5:34381234:C:A	50	100	1	0.1658
5:34381311:C:T	50	100	0.96	0.05065
5:34381621:C:A	50	100	0.99	0.4149
5:34381813:G:C	50	82	0.99	0.4163
5:34382047:G:A	50	100	1	0.02269
5:34382076:G:A	50	100	0.99	0.04484
5:34382376:T:C	50	100	1	0.4167
5:34382590:T:C	50	100	0.93	0.03849
5:34382637:G:T	50	100	1	0.4149
5:34383087:T:C	50	100	1	0.4118
5:34383360:A:C	50	96	1	0.4152
5:34383461:A:G	50	100	1	0.415
5:34384503:C:T	50	100	0.99	0.1097
5:34384546:T:C	50	100	0.97	0.1097
5:34384661:T:G	50	100	0.99	0.04866
5:34384773:C:G	50	96	1	0.4751
5:34384949:T:C	50	100	1	0.01162
5:34384967:A:G	50	100	0.99	0.05646
5:34385064:G:A	49	98	1	0.415
5:34385363:T:A	50	100	0.93	0.01344
5:34385402:C:A	50	98	0.98	0.04593
5:34385491:C:T	50	100	0.98	0.04975
5:34385518:G:A	50	100	1	0.327
5:34385538:A:C	50	100	0.98	0.2111
5:34385566:T:A	50	100	1	0.3241
5:34385751:G:C	50	96	1	0.3613
5:34385753:T:A	49	98	1	0.4052
5:34386175:G:T	50	98	1	0.4388
5:34386221:A:C	49	100	0.98	0.439
5:34386336:T:G	50	100	0.98	0.05864
5:34386454:C:T	50	100	1	0.4386
5:34386455:G:C	50	100	0.99	0.4386
5:34386459:T:C	50	100	1	0.4386
5:34386881:G:A	50	96	0.99	0.4388
5:34386888:C:T	50	90	1	0.447
5:34386891:G:T	50	98	0.99	0.1178
5:34387022:A:T	50	100	0.94	0.1142
5:34387434:G:A	50	100	1	0.4385
5:34387477:G:C	50	100	1	0.4383
5:34387770:T:C	50	100	1	0.4383
5:34388013:C:T	50	100	0.99	0.1178
5:34388072:T:C	50	100	1	0.04539
5:34388080:T:C	50	100	1	0.4383
5:34388320:C:T	50	100	1	0.4383
5:34388408:C:T	50	100	0.92	0.01107
5:34388623:G:A	50	100	1	0.3163
5:34388879:G:A	50	100	1	0.4198
5:34388927:C:T	50	100	1	0.02233
5:34388937:C:T	50	100	1	0.4381
5:34389139:A:T	50	100	0.97	0.1171
5:34389168:T:C	49	100	1	0.4379
5:34389291:G:A	50	100	0.99	0.1171
5:34389695:A:C	49	85.7	0.99	0.4377
5:34389711:G:A	49	85.7	0.99	0.4375
5:34389754:T:C	50	100	0.96	0.06391
5:34389811:T:G	50	100	0.96	0.03849
5:34390016:G:A	50	100	0.99	0.4375
5:34390108:C:A	50	100	0.99	0.4379
5:34390109:A:G	50	100	0.97	0.1149
5:34390246:T:A	50	100	0.99	0.4473
5:34390527:G:A	50	100	0.96	0.06391
5:34390542:A:G	50	100	1	0.3161
5:34390694:G:A	50	100	0.99	0.425
5:34391105:G:C	49	98	1	0.3152
5:34391350:A:G	49	95.9	0.98	0.4368
5:34391947:G:T	50	100	0.99	0.126
5:34392218:G:T	50	100	1	0.04611
5:34392344:G:A	50	100	0.99	0.3155
5:34392510:G:A	39	94.9	0.97	0.1066
5:34392701:T:C	34	85.3	0.97	0.1071
5:34392831:C:T	37	94.6	0.99	0.05301
5:34393110:G:A	47	91.5	0.99	0.2589
5:34393134:G:A	49	95.9	0.99	0.1501
5:34393150:A:G	49	95.9	0.99	0.1634
5:34393211:T:G	50	100	0.99	0.06282
5:34393356:T:G	50	96	0.99	0.1436
5:34393458:A:C	50	98	0.98	0.1632
5:34393483:A:C	50	98	0.99	0.1625
5:34393545:G:C	50	98	0.99	0.1625
5:34393588:C:A	50	98	0.98	0.1627
5:34393654:A:C	48	95.8	0.99	0.1625
5:34393669:A:G	48	93.8	0.99	0.1625
5:34393680:T:C	50	90	0.99	0.1625
5:34393755:C:T	50	94	0.96	0.03776
5:34394020:C:T	50	88	0.99	0.1625
5:34394116:G:C	50	94	0.98	0.06282
5:34394268:T:C	50	82	0.85	0.09877
5:34394279:T:G	49	89.8	0.94	0.09223
5:34394420:A:G	50	100	0.98	0.06282
5:34394522:T:C	50	90	0.98	0.1621
5:34394623:C:T	50	92	0.97	0.161
5:34394650:G:A	50	100	0.95	0.03468
5:34394834:G:A	50	100	0.97	0.02959
5:34395237:C:G	50	98	0.99	0.1124
5:34395249:G:A	50	100	1	0.01325
5:34395263:A:G	50	98	0.98	0.09913
5:34395270:A:G	50	98	0.98	0.09913
5:34395326:A:G	50	100	0.97	0.01325
5:34395348:G:A	50	98	0.98	0.09913
5:34395655:A:G	50	100	1	0.01307
5:34395673:A:C	50	100	0.97	0.04956
5:34395688:T:A	50	100	0.96	0.0118
5:34395767:A:G	50	98	0.98	0.1623
5:34395768:T:G	50	100	1	0.01307
5:34395824:C:A	50	100	0.98	0.4165
5:34395896:C:T	50	96	0.88	0.1206
5:34395902:G:C	50	100	1	0.01307
5:34395998:G:C	49	100	0.99	0.04956
5:34396039:T:C	50	100	0.98	0.1625
5:34396048:G:T	50	100	0.98	0.1625
5:34396584:G:A	50	94	0.99	0.1627
5:34396602:G:A	50	100	0.99	0.04956
5:34396686:C:T	50	100	0.98	0.09985
5:34396848:G:A	50	100	0.99	0.04993
5:34396877:A:C	50	98	0.98	0.1583
5:34396939:C:T	50	100	0.99	0.04975
5:34397034:T:A	50	100	1	0.01344
5:34397036:G:A	50	100	0.99	0.04993
5:34397043:T:C	50	100	0.98	0.3152
5:34397061:G:T	50	100	1	0.01307
5:34397248:T:A	50	100	0.98	0.09967
5:34397347:T:A	50	100	0.99	0.05011
5:34397426:T:C	50	100	0.99	0.05447
5:34397538:G:C	50	100	0.96	0.3715
5:34397554:C:T	50	100	0.94	0.3716
5:34397591:T:C	50	96	0.7	0.06972
5:34397660:T:C	50	100	0.97	0.1302
5:34397829:G:A	50	100	0.98	0.1376
5:34397837:T:A	50	92	0.96	0.3698
5:34397988:A:G	50	100	0.99	0.05792
5:34398006:A:T	50	100	0.79	0.02505
5:34398128:C:T	50	100	0.86	0.03722
5:34398159:T:C	50	100	0.99	0.06427
5:34398173:T:C	50	90	0.85	0.1169
5:34398253:C:T	50	90	0.93	0.3756
5:34398534:A:G	50	100	0.85	0.02142
5:34398689:T:C	50	96	0.81	0.07099
5:34398829:C:T	50	98	0.67	0.01162
5:34400035:T:C	50	100	0.87	0.05301
5:34400232:C:T	50	100	0.91	0.01289
5:34400394:A:G	50	92	0.89	0.4081
5:34400648:G:A	50	98	0.89	0.04956
5:34400953:C:G	45	93.3	0.94	0.3764
5:34401085:C:T	45	91.1	0.95	0.3695
5:34401129:T:C	47	95.7	0.96	0.3929
5:34401236:T:C	49	98	0.95	0.03123
5:34401275:G:T	50	98	0.95	0.03086
5:34401285:A:C	47	100	0.93	0.05428
5:34401330:T:G	32	84.4	0.7	0.08787
5:34401423:G:T	50	100	0.94	0.2707
5:34401593:C:G	50	100	0.96	0.1819
5:34401917:G:T	49	98	0.94	0.1906
5:34401974:T:C	50	98	0.94	0.1667
5:34401975:G:A	50	98	0.94	0.2694
5:34402047:A:G	50	100	0.93	0.3824
5:34402212:C:T	50	100	0.96	0.1118
5:34402492:G:C	50	100	0.94	0.09822
5:34402578:C:G	50	94	0.91	0.09786
5:34402802:C:T	49	98	0.93	0.09477
5:34402908:T:A	50	90	0.88	0.3353
5:34403117:C:A	50	100	0.93	0.01525
5:34403204:A:C	50	100	0.97	0.09259
5:34403296:G:C	50	100	0.95	0.0728
5:34403592:T:C	50	100	0.98	0.09296
5:34403670:G:A	50	100	1	0.01507
5:34403855:A:T	50	100	0.89	0.01761
5:34403865:G:A	50	100	0.98	0.09368
5:34404048:A:G	50	96	0.85	0.126
5:34404320:A:G	50	98	0.97	0.07226
5:34404584:T:G	50	100	0.98	0.02269
5:34404725:T:C	50	100	0.96	0.08025
5:34404731:T:A	50	100	0.99	0.09332
5:34404750:T:C	49	100	0.99	0.09332
5:34406054:C:G	50	100	1	0.01344
5:34406933:C:T	50	100	0.97	0.01198
5:34407340:T:C	50	100	1	0.02142
5:34407440:G:A	50	100	0.97	0.4619
5:34407719:A:G	50	100	1	0.09858
5:34407810:A:C	50	100	0.66	0.01107
5:34407943:C:A	50	100	1	0.09877
5:34408237:G:A	50	100	1	0.1316
5:34408330:G:C	50	100	1	0.2306
5:34408396:C:A	50	100	1	0.05846
5:34408596:T:C	50	100	1	0.09858
5:34408634:G:A	50	100	1	0.01071
5:34408667:C:T	50	100	1	0.2306
5:34408690:A:G	50	100	1	0.01507
5:34408699:T:C	50	100	1	0.01507
5:34408895:A:C	50	100	1	0.02124
5:34409019:G:A	50	100	1	0.07589
5:34409129:G:C	50	98	1	0.09877
5:34409297:T:A	50	100	1	0.02269
5:34409322:T:G	50	100	1	0.09205
5:34409960:G:A	50	100	0.98	0.1019
5:34410070:C:A	50	100	1	0.1017
5:34410153:C:T	50	100	1	0.2894
5:34410893:G:C	50	100	0.97	0.2829
5:34410933:C:G	50	100	1	0.05864
5:34411170:C:A	50	100	1	0.1017
5:34411317:G:A	50	100	1	0.01071
5:34411421:T:C	50	100	1	0.1019
5:34411557:T:C	50	100	1	0.05864
5:34412637:G:A	50	100	1	0.0305
5:34412951:G:T	50	100	1	0.07607
5:34413174:G:T	50	100	1	0.01543
5:34413463:G:A	50	100	1	0.05864
5:34414333:A:T	50	98	0.7	0.06917
5:34414432:C:T	50	100	1	0.1367
5:34414587:T:C	50	100	1	0.02288
5:34414671:G:A	50	100	0.88	0.01761
5:34414881:C:G	50	100	1	0.2859
5:34415658:C:A	50	100	1	0.2099
5:34415976:A:G	50	100	1	0.03123
5:34416131:C:T	50	100	1	0.2101
5:34416311:T:C	50	100	1	0.05864
5:34416505:A:C	50	100	1	0.1142
5:34416546:G:A	50	100	0.91	0.01017
5:34416575:C:T	50	100	1	0.2101
5:34416583:T:G	50	100	1	0.01507
5:34416662:A:G	50	100	1	0.07879
5:34417455:A:G	50	100	1	0.05864
5:34417674:T:C	50	100	1	0.01507
5:34417707:G:A	50	100	1	0.2101
5:34417714:T:C	50	100	1	0.195
5:34417831:G:A	50	82	0.99	0.2102
5:34417844:T:C	50	82	0.98	0.1961
5:34418037:A:G	50	100	1	0.2101
5:34418155:G:A	50	100	1	0.07861
5:34418166:G:A	50	100	1	0.2106
5:34418199:T:C	50	98	1	0.211
5:34418200:G:A	50	100	1	0.07861
5:34418330:G:A	50	100	0.99	0.1952
5:34418353:C:T	50	100	1	0.05864
5:34418772:G:C	50	100	1	0.2102
5:34418795:C:T	50	100	1	0.02288
5:34419041:C:T	50	100	0.98	0.01325
5:34419173:G:T	50	100	0.99	0.01507
5:34419178:C:T	50	100	1	0.2101
5:34419317:T:C	50	100	1	0.02288
5:34419581:C:T	50	100	1	0.2101
5:34419588:A:G	50	100	1	0.2101
5:34419735:G:T	50	100	1	0.05882
5:34419758:A:G	50	100	0.98	0.2435
5:34419971:G:A	50	100	1	0.2095
5:34420047:G:C	50	100	1	0.2101
5:34420050:A:G	50	100	1	0.05882
5:34420116:T:C	50	100	1	0.01779
5:34420261:C:T	50	100	1	0.2101
5:34420594:C:G	50	100	1	0.02669
5:34420715:G:C	50	100	1	0.07879
5:34420876:A:G	50	100	1	0.1941
5:34421293:A:G	50	100	1	0.1943
5:34421491:C:T	50	100	1	0.2017
5:34421496:G:T	50	100	1	0.2182
5:34421905:C:T	50	100	1	0.2896
5:34421931:C:T	50	100	1	0.1941
5:34421940:A:T	50	100	1	0.01271
5:34421991:A:G	50	100	1	0.1943
5:34422109:G:A	50	100	1	0.1941
5:34422240:C:T	50	100	1	0.02288
5:34422262:C:G	50	100	1	0.1941
5:34422275:C:T	50	100	1	0.07589
5:34422429:C:A	50	100	1	0.1941
5:34422469:C:T	50	100	0.87	0.01725
5:34422470:T:G	50	100	1	0.1984
5:34422500:A:C	50	100	1	0.2669
5:34422503:A:G	50	100	1	0.02669
5:34422601:A:G	50	100	1	0.1941
5:34422630:C:A	50	100	1	0.07952
5:34422762:C:T	50	100	1	0.1946
5:34422796:G:T	50	100	1	0.2106
5:34423292:T:C	50	100	1	0.02288
5:34423311:A:T	50	100	1	0.1941
5:34423426:T:C	50	100	1	0.1941
5:34423931:T:C	50	100	1	0.1941
5:34424242:C:T	50	100	1	0.1941
5:34424513:A:G	50	100	1	0.2102
5:34424547:T:G	50	100	1	0.1872
5:34424715:C:G	50	100	1	0.1712
5:34424783:G:A	50	100	0.96	0.01779
5:34424855:A:G	50	100	1	0.1716
5:34424878:A:G	50	100	1	0.1681
5:34424882:T:C	50	100	1	0.05519
5:34424973:G:T	50	100	1	0.2671
5:34425236:T:C	50	100	0.99	0.2683
5:34425332:A:G	50	100	0.99	0.1948
5:34425409:T:C	50	100	1	0.1941
5:34425543:T:C	50	96	0.97	0.2204
5:34425797:A:C	50	100	1	0.07879
5:34425856:C:G	50	100	1	0.1941
5:34425976:G:A	50	100	1	0.1941
5:34425986:G:A	50	100	1	0.2102
5:34426050:C:T	50	100	0.99	0.4626
5:34426115:C:T	49	95.9	0.91	0.2088
5:34426132:G:A	50	100	0.99	0.211
5:34426373:A:G	50	100	0.84	0.01289
5:34426379:C:T	50	100	1	0.2892
5:34426403:T:A	50	100	0.98	0.1943
5:34426530:A:G	50	100	0.99	0.4415
5:34426551:G:A	50	100	1	0.1941
5:34426659:T:A	50	100	1	0.1941
5:34426906:C:T	50	100	1	0.1941
5:34426979:A:G	50	100	1	0.1941
5:34427024:C:A	49	100	0.99	0.2358
5:34427134:G:T	50	100	1	0.2102
5:34427165:C:A	50	100	1	0.1943
5:34427237:A:C	50	100	0.99	0.4659
5:34427293:G:A	50	100	1	0.2111
5:34427299:A:G	50	100	1	0.1946
5:34427305:G:A	50	100	1	0.2108
5:34427321:G:A	50	100	1	0.1944
5:34427332:A:C	50	100	1	0.2113
5:34427354:G:T	50	100	1	0.1946
5:34427460:C:T	50	100	1	0.07625
5:34427471:G:A	50	100	1	0.07625
5:34427508:T:C	50	100	1	0.1944
5:34427557:G:A	50	100	1	0.1714
5:34427560:G:A	50	100	1	0.1474
5:34427682:C:T	50	100	1	0.1944
5:34427692:C:A	50	98	1	0.05882
5:34427796:T:C	50	100	1	0.1944
5:34427930:G:C	50	100	1	0.07625
5:34427970:C:G	50	100	1	0.1944
5:34428160:C:A	50	100	1	0.1714
5:34428188:T:C	50	100	1	0.1714
5:34428287:T:C	50	100	1	0.1714
5:34428373:T:C	50	100	1	0.1712
5:34428517:A:G	50	100	1	0.1714
5:34428846:T:C	50	100	1	0.1714
5:34429091:A:G	50	100	1	0.1714
5:34429125:G:A	50	100	1	0.1354
5:34429209:T:C	50	100	1	0.1714
5:34429220:G:A	50	100	1	0.07643
5:34429383:A:C	50	88	0.98	0.1718
5:34429402:C:A	50	94	1	0.1718
5:34429470:T:C	50	100	1	0.2671
5:34429524:G:A	50	100	1	0.1714
5:34429649:T:G	50	100	1	0.1714
5:34429832:C:T	50	100	1	0.1714
5:34429834:T:C	50	100	1	0.07625
5:34429873:T:G	49	100	0.92	0.01507
5:34429921:A:T	50	100	1	0.05901
5:34429951:T:C	50	100	1	0.05901
5:34430061:T:C	50	100	1	0.07643
5:34430317:C:T	50	100	1	0.07643
5:34430362:T:C	50	100	1	0.1712
5:34430363:G:A	50	100	1	0.1712
5:34430546:G:T	50	100	1	0.07625
5:34430842:A:G	50	100	1	0.1712
5:34430928:G:A	50	100	1	0.02669
5:34430932:G:A	50	100	1	0.1963
5:34431161:T:G	50	100	0.97	0.0305
5:34431336:C:T	50	100	1	0.1872
5:34431528:G:A	50	100	1	0.171
5:34431537:T:C	50	100	1	0.05864
5:34431538:G:A	50	100	1	0.1712
5:34431588:T:C	50	100	1	0.171
5:34431622:A:G	50	100	0.98	0.1712
5:34431629:T:A	50	100	0.88	0.01834
5:34431643:T:G	50	98	0.97	0.01362
5:34431700:C:T	50	100	1	0.1712
5:34431800:A:T	50	100	1	0.02669
5:34431868:G:T	50	100	0.98	0.07625
5:34431872:T:A	50	100	0.96	0.04775
5:34432024:T:C	50	100	1	0.171
5:34432097:T:C	50	100	1	0.05864
5:34432192:A:G	50	100	1	0.171
5:34432195:C:T	50	100	1	0.03776
5:34432205:C:T	50	100	0.99	0.187
5:34432243:G:A	50	100	1	0.187
5:34432385:T:A	50	100	1	0.171
5:34432519:T:C	50	100	1	0.05864
5:34432606:T:C	49	98	0.97	0.1714
5:34432654:G:T	50	100	1	0.171
5:34432720:T:A	50	100	1	0.187
5:34432794:T:C	50	100	1	0.07879
5:34433017:G:C	50	100	0.92	0.01507
5:34433148:G:C	50	100	1	0.171
5:34433245:C:T	50	100	1	0.1943
5:34433246:C:T	50	100	1	0.1944
5:34433249:C:T	50	100	1	0.1943
5:34433333:A:C	50	100	1	0.09441
5:34433479:T:C	50	100	1	0.1714
5:34433591:T:C	50	100	1	0.1875
5:34433607:T:C	50	100	1	0.1712
5:34433657:A:C	50	100	1	0.1712
5:34433698:C:T	50	100	1	0.01452
5:34433710:T:C	50	100	1	0.1712
5:34433822:G:T	50	100	1	0.1712
5:34433908:G:A	50	100	1	0.1712
5:34433955:C:T	50	100	0.64	0.01162
5:34434148:G:A	50	100	1	0.01452
5:34434171:C:G	50	100	1	0.1716
5:34434229:C:T	50	100	1	0.1712
5:34434233:G:T	50	100	1	0.03595
5:34434234:G:T	50	100	1	0.03595
5:34434262:A:G	50	100	1	0.1712
5:34434320:C:G	50	100	1	0.1712
5:34434407:A:T	50	100	1	0.1712
5:34434579:C:T	50	100	1	0.1712
5:34434581:G:A	50	100	0.78	0.01525
5:34434657:T:C	50	100	1	0.05882
5:34434666:G:A	50	100	1	0.1712
5:34434712:G:A	50	100	1	0.1714
5:34434766:G:A	50	100	1	0.1712
5:34434786:T:C	50	100	1	0.1712
5:34434886:T:C	50	100	0.99	0.05882
5:34434889:G:A	50	100	1	0.1714
5:34435028:C:T	50	100	1	0.1712
5:34435159:G:T	50	100	1	0.02088
5:34435349:G:C	50	100	1	0.03595
5:34435450:A:T	50	100	1	0.1712
5:34435477:T:G	50	100	1	0.1712
5:34435553:A:G	50	100	0.96	0.1723
5:34435565:A:T	50	100	1	0.1712
5:34435690:T:C	50	100	1	0.05864
5:34435744:G:A	50	100	1	0.01452
5:34435793:T:C	50	100	1	0.1714
5:34435820:C:T	50	100	1	0.0581
5:34435964:C:A	50	100	1	0.1712
5:34436083:C:T	50	100	1	0.1712
5:34436541:G:A	50	100	1	0.1712
5:34436987:C:G	50	100	0.99	0.1712
5:34437000:A:T	50	100	0.99	0.1712
5:34437050:G:A	50	100	0.89	0.01761
5:34437061:G:A	50	100	0.99	0.1712
5:34437141:G:A	50	100	0.99	0.1714
5:34437180:T:C	50	98	0.91	0.03413
5:34437217:C:T	50	100	0.99	0.1712
5:34437255:C:A	50	100	0.99	0.1714
5:34437390:G:T	50	100	0.98	0.01162
5:34437428:G:C	50	100	0.99	0.1712
5:34437438:C:T	50	100	0.99	0.1712
5:34437541:T:C	50	100	0.99	0.159
5:34437633:T:C	50	100	1	0.0138
5:34437670:T:A	50	100	1	0.07879
5:34437751:G:A	50	100	1	0.03486
5:34437753:T:C	50	100	0.98	0.05937
5:34437791:C:G	50	100	0.99	0.171
5:34437806:A:C	50	98	0.99	0.4395
5:34437964:C:T	50	100	0.99	0.171
5:34438039:T:C	50	100	0.99	0.171
5:34438063:C:T	50	98	0.95	0.0236
5:34438278:T:C	50	100	0.99	0.02251
5:34438459:T:C	50	100	1	0.3464
5:34438503:G:A	50	100	0.99	0.07643
5:34438569:G:C	50	100	0.99	0.3466
5:34438595:C:T	50	100	0.99	0.3306
5:34438629:C:T	50	100	0.99	0.3466
5:34438673:T:C	50	100	0.99	0.07099
5:34438710:T:A	50	100	1	0.05937
5:34438797:C:A	50	100	0.99	0.01888
5:34438866:C:T	50	96	0.83	0.02651
5:34439071:C:T	50	100	1	0.07081
5:34439130:T:C	50	100	1	0.03123
5:34439158:A:C	44	100	0.99	0.3308
5:34439196:A:G	46	91.3	0.87	0.04321
5:34439602:C:T	50	98	0.99	0.3313
5:34439880:T:C	50	96	0.99	0.3183
5:34439886:A:G	50	98	1	0.2582
5:34440290:G:A	50	98	1	0.4951
5:34440555:C:A	50	100	0.99	0.03994
5:34440779:T:C	50	100	1	0.3582
5:34440876:T:G	50	100	0.92	0.04757
5:34440911:T:C	50	100	1	0.3584
5:34441091:C:G	50	100	1	0.4942
5:34441101:T:C	50	100	0.98	0.3607
5:34441178:T:C	50	100	0.73	0.02342
5:34441376:T:C	50	100	1	0.3146
5:34441506:C:T	50	100	1	0.4286
5:34441600:T:A	50	100	1	0.3146
5:34441646:A:T	50	94	0.92	0.406
5:34441657:A:G	50	100	1	0.3145
5:34441675:C:T	50	96	0.83	0.03322
5:34441721:A:G	50	100	1	0.2549
5:34441995:A:G	50	100	1	0.232
5:34442043:T:C	50	100	0.73	0.01089
5:34442058:G:A	50	100	1	0.232
5:34442105:A:G	50	98	0.99	0.1966
5:34442174:G:A	50	100	1	0.01198
5:34442793:C:T	50	100	1	0.429
5:34442813:A:G	50	100	1	0.2324
5:34442817:G:A	50	100	0.97	0.01616
5:34443188:T:G	50	100	1	0.01561
5:34443305:T:G	50	98	1	0.2322
5:34443307:A:G	50	100	0.98	0.07062
5:34443361:A:C	50	100	0.71	0.01089
5:34443428:G:A	50	100	1	0.1256
5:34443823:A:G	50	100	1	0.4288
5:34443894:T:C	50	100	1	0.4292
5:34444033:C:T	50	100	1	0.07062
5:34444049:C:T	50	100	1	0.07062
5:34444088:T:C	50	100	1	0.1737
5:34444183:C:T	50	100	0.88	0.01852
5:34444209:T:C	50	100	1	0.05501
5:34444367:C:T	50	100	1	0.4292
5:34444411:T:A	50	100	1	0.4294
5:34444424:T:A	50	100	1	0.4292
5:34444569:A:G	50	100	0.71	0.01089
5:34444777:G:A	50	100	1	0.1031
5:34445236:C:T	50	100	1	0.4292
5:34445308:G:T	50	100	1	0.01144
5:34445904:C:T	50	98	1	0.2324
5:34446071:T:A	50	100	1	0.2324
5:34446129:T:G	50	100	1	0.05937
5:34446213:G:A	50	100	1	0.2324
5:34446424:C:T	50	100	1	0.1033
5:34446817:G:A	50	100	1	0.07062
5:34447091:T:C	50	100	1	0.07062
5:34447308:G:A	50	100	1	0.4292
5:34447561:T:C	50	100	1	0.1737
5:34447620:G:A	50	100	1	0.1031
5:34447740:T:C	50	100	1	0.0719
5:34447747:G:A	50	100	1	0.2322
5:34447751:A:C	50	100	1	0.07081
5:34447814:C:T	50	98	1	0.2553
5:34447815:G:T	50	100	1	0.02723
5:34447887:C:T	50	98	0.99	0.2495
5:34447997:G:A	50	98	1	0.4292
5:34448090:C:T	50	100	1	0.2553
5:34448115:G:A	50	98	1	0.1029
5:34448754:A:G	50	94	1	0.3584
5:34449063:T:G	50	100	0.97	0.01725
5:34449329:C:G	50	98	1	0.429
5:34449681:G:T	50	100	1	0.2342
5:34449728:T:C	50	98	1	0.05901
5:34449805:C:T	50	98	1	0.05901
5:34449933:G:A	50	100	1	0.232
5:34450386:C:T	50	98	1	0.4944
5:34450458:C:G	50	100	1	0.0118
5:34450470:G:A	50	100	0.9	0.0118
5:34450493:T:C	50	100	1	0.0118
5:34450900:C:T	50	100	1	0.01071
5:34450914:C:T	50	100	1	0.0118
5:34450933:C:T	50	100	0.99	0.05955
5:34450946:C:T	50	98	0.98	0.384
5:34451332:A:T	50	100	1	0.0118
5:34451461:G:A	50	100	0.99	0.08751
5:34451950:A:G	50	100	1	0.0118
5:34451972:G:A	50	100	1	0.0118
5:34452015:C:G	50	100	0.99	0.08787
5:34452088:C:A	50	100	1	0.07335
5:34452405:C:T	50	100	1	0.0817
5:34452477:G:A	50	100	1	0.0699
5:34452546:G:C	50	100	1	0.0699
5:34452574:C:T	50	100	1	0.0699
5:34452604:T:C	50	100	1	0.0699
5:34452748:T:G	50	100	1	0.07317
5:34452749:A:G	50	100	1	0.07335
5:34452790:C:T	50	100	0.98	0.1728
5:34452943:G:A	50	100	1	0.2763
5:34452996:A:C	50	100	1	0.01162
5:34453030:C:T	50	100	1	0.01071
5:34453040:G:T	50	100	0.98	0.07262
5:34453076:C:T	50	100	1	0.01362
5:34453077:G:T	50	100	1	0.01071
5:34453273:C:T	50	100	1	0.01344
5:34453276:C:T	50	100	0.99	0.4749
5:34453476:A:G	50	100	0.98	0.1714
5:34453571:G:C	50	100	1	0.07498
5:34453743:C:T	50	100	1	0.3537
5:34453842:G:A	50	100	1	0.07462
5:34453965:G:A	50	100	1	0.3293
5:34454217:A:G	50	100	1	0.4742
5:34454248:C:G	50	100	1	0.3537
5:34454367:A:G	50	100	0.94	0.04847
5:34454600:C:A	50	100	0.99	0.1601
5:34454770:G:A	50	100	1	0.05392
5:34454789:T:C	50	100	1	0.4749
5:34454912:A:G	50	100	1	0.4054
5:34455060:A:C	50	100	1	0.3524
5:34455151:T:C	50	100	1	0.1752
5:34455184:G:C	50	100	1	0.0532
5:34455335:T:C	50	100	1	0.01071
5:34455535:T:G	50	100	1	0.1752
5:34455657:C:G	50	100	1	0.4918
5:34455747:G:A	50	100	1	0.2772
5:34455767:A:G	50	100	1	0.3293
5:34455889:A:C	50	100	1	0.3292
5:34455945:T:C	50	100	1	0.05211
5:34456003:G:C	50	100	1	0.2771
5:34456030:C:T	50	100	1	0.3292
5:34456093:G:A	50	100	1	0.07099
5:34456184:G:A	50	100	1	0.01071
5:34456262:C:G	50	100	1	0.05192
5:34456281:C:A	50	100	1	0.2774
5:34456464:G:A	50	100	0.97	0.0158
5:34456511:A:T	50	100	1	0.1763
5:34456516:C:A	50	98	1	0.4847
5:34456570:A:C	50	100	1	0.1763
5:34456693:A:G	50	100	1	0.2774
5:34456798:C:A	50	100	1	0.05192
5:34456858:T:C	50	100	1	0.05192
5:34456924:G:T	50	100	1	0.05192
5:34456988:G:T	50	100	1	0.2769
5:34457005:T:C	50	100	1	0.05265
5:34457007:G:A	50	100	0.99	0.2767
5:34457017:G:A	50	100	1	0.05247
5:34457103:A:G	50	100	1	0.2545
5:34457245:G:A	50	98	1	0.05247
5:34457529:G:A	50	100	1	0.1786
5:34457546:C:T	50	98	0.97	0.05919
5:34457671:T:A	50	100	1	0.492
5:34457680:T:C	50	100	1	0.2767
5:34457800:G:A	50	100	0.99	0.3292
5:34458068:A:G	50	100	1	0.2767
5:34458128:C:T	50	100	1	0.1763
5:34458437:A:G	50	100	1	0.07426
5:34458572:C:T	50	100	1	0.1788
5:34458590:T:A	50	100	1	0.2767
5:34458622:C:A	50	100	1	0.3292
5:34458748:A:G	50	100	1	0.492
5:34458800:G:C	50	100	0.99	0.05029
5:34458943:G:C	50	100	1	0.329
5:34458951:C:T	50	100	0.98	0.01434
5:34459030:A:C	50	100	1	0.3297
5:34459270:A:G	50	100	1	0.2767
5:34459564:T:A	50	98	1	0.2311
5:34459572:A:T	50	100	0.97	0.05283
5:34459614:A:G	50	100	1	0.3295
5:34459696:A:C	50	100	1	0.2763
5:34459944:G:A	50	100	0.99	0.02324
5:34460104:C:T	50	100	1	0.329
5:34460113:T:C	50	100	1	0.4813
5:34460173:A:G	50	100	1	0.05247
5:34460408:A:T	50	100	1	0.2765
5:34460457:A:G	50	100	1	0.4742
5:34460513:T:C	50	100	0.99	0.05247
5:34460518:C:A	50	100	1	0.329
5:34460588:T:G	50	100	1	0.1786
5:34460600:C:G	50	100	1	0.4742
5:34460872:C:T	50	100	1	0.2767
5:34460889:C:T	50	100	1	0.492
5:34460953:G:A	50	100	1	0.05247
5:34460963:C:T	50	100	1	0.2767
5:34460964:G:A	50	100	1	0.3292
5:34460998:G:T	50	98	0.92	0.1465
5:34461036:C:T	50	100	1	0.1786
5:34461044:T:A	50	100	1	0.05247
5:34461073:A:G	50	100	1	0.05283
5:34461129:G:A	50	98	0.97	0.0236
5:34461164:T:C	50	100	1	0.3292
5:34461189:A:G	50	100	1	0.05247
5:34461231:C:T	50	100	1	0.05283
5:34461474:C:T	50	100	0.99	0.3292
5:34461559:G:A	50	100	0.99	0.2765
5:34461563:C:T	50	98	0.99	0.2769
5:34461665:G:A	50	100	0.98	0.2765
5:34461730:T:G	50	100	1	0.1786
5:34461786:G:A	50	100	1	0.05247
5:34461901:C:G	50	100	1	0.4922
5:34462001:A:G	50	100	1	0.4922
5:34462065:T:G	50	100	1	0.05247
5:34462098:G:A	50	100	1	0.4922
5:34462365:T:C	50	100	1	0.4922
5:34462392:G:A	50	100	1	0.2769
5:34462799:G:T	50	100	1	0.1761
5:34462974:G:A	50	100	1	0.2769
5:34463080:C:T	50	100	1	0.3292
5:34463136:A:G	50	100	1	0.2769
5:34463161:G:A	50	100	1	0.02197
5:34463357:G:C	50	100	1	0.05229
5:34463440:G:C	50	100	1	0.02197
5:34463619:A:T	50	100	1	0.2769
5:34463758:C:T	50	100	0.9	0.01126
5:34463866:G:A	50	100	1	0.1763
5:34463874:T:C	50	100	1	0.2769
5:34463940:C:T	50	100	1	0.1763
5:34463965:A:C	50	100	1	0.2769
5:34463999:A:T	50	96	1	0.177
5:34464014:C:A	50	82	0.92	0.4837
5:34464250:T:C	50	100	1	0.2769
5:34464293:C:T	50	100	0.82	0.01126
5:34464604:C:A	50	100	1	0.05229
5:34464808:G:A	50	100	1	0.3292
5:34464865:C:T	50	100	1	0.4927
5:34464914:G:A	50	100	1	0.3292
5:34464925:A:G	50	100	1	0.07407
5:34464944:G:A	50	98	0.71	0.02415
5:34464982:C:A	50	100	1	0.3292
5:34465193:G:T	50	100	1	0.01071
5:34465195:C:A	50	100	1	0.05229
5:34465420:C:T	50	100	1	0.2769
5:34465483:C:T	50	100	1	0.3292
5:34465527:C:T	50	100	1	0.01071
5:34465584:G:A	50	100	1	0.3293
5:34465587:G:C	50	100	1	0.05265
5:34465593:A:G	50	100	1	0.4946
5:34465607:A:G	50	100	1	0.2769
5:34465690:C:T	50	100	1	0.3292
5:34465834:A:G	50	100	1	0.2769
5:34466048:G:A	50	100	1	0.4802
5:34466198:A:G	50	100	0.96	0.05301
5:34466234:G:T	50	100	1	0.05301
5:34466240:G:A	50	100	1	0.05301
5:34466267:C:G	50	100	1	0.2772
5:34466391:T:C	50	100	1	0.01162
5:34466402:G:A	50	100	1	0.4947
5:34466508:T:C	50	100	1	0.2771
5:34466636:C:T	50	100	1	0.05301
5:34466664:T:C	50	100	1	0.4739
5:34466715:C:A	50	100	1	0.1754
5:34466760:G:A	50	100	1	0.4938
5:34466860:C:T	50	100	1	0.01688
5:34466883:C:T	50	100	1	0.2769
5:34466951:C:G	50	100	1	0.3299
5:34466976:A:G	50	100	1	0.0541
5:34467052:A:G	50	100	1	0.4946
5:34467146:G:A	50	100	1	0.2769
5:34467236:A:C	50	100	0.97	0.05301
5:34467249:G:A	50	100	1	0.2769
5:34467315:C:T	50	100	1	0.2769
5:34467454:C:A	50	100	1	0.2769
5:34467490:C:A	50	100	1	0.0532
5:34467518:G:A	50	100	1	0.05338
5:34467569:C:T	50	100	1	0.3299
5:34467596:C:A	50	100	1	0.2769
5:34467795:G:A	50	100	1	0.01144
5:34467896:A:T	50	100	1	0.3607
5:34467897:C:A	50	100	1	0.3607
5:34468010:C:T	50	100	1	0.2769
5:34468068:T:C	50	100	1	0.2769
5:34468100:T:C	50	100	1	0.2767
5:34468307:T:C	50	100	1	0.07099
5:34468352:C:T	50	100	1	0.494
5:34468371:G:A	50	100	1	0.3299
5:34468398:A:G	50	100	1	0.4742
5:34468623:A:G	50	100	1	0.06554
5:34468654:A:G	50	100	1	0.3221
5:34468741:G:A	50	100	1	0.02197
5:34468786:C:A	50	100	0.99	0.1752
5:34468875:T:C	50	100	1	0.2769
5:34468930:C:G	50	100	1	0.2769
5:34469002:G:C	50	100	1	0.494
5:34469365:G:A	50	100	1	0.494
5:34469382:C:T	50	100	1	0.494
5:34469492:A:G	50	100	0.99	0.05301
5:34469597:A:C	50	100	1	0.05301
5:34469669:G:A	50	100	1	0.2289
5:34469781:A:G	50	100	1	0.4521
5:34469932:A:G	50	100	0.98	0.2771
5:34469983:G:A	50	100	1	0.3299
5:34470010:A:T	50	100	1	0.2769
5:34470084:A:G	50	100	1	0.2769
5:34470182:T:C	50	100	1	0.2769
5:34470463:A:G	50	100	1	0.2771
5:34470620:C:T	50	100	1	0.2767
5:34470775:C:A	50	100	1	0.1752
5:34470863:C:T	50	100	1	0.2767
5:34470960:C:A	50	100	1	0.2767
5:34470985:G:A	50	100	1	0.2767
5:34471111:A:G	50	100	1	0.2767
5:34471343:C:G	50	100	0.98	0.02487
5:34471436:C:T	50	100	1	0.2765
5:34471551:C:T	50	96	0.72	0.0118
5:34471698:T:C	50	100	1	0.2765
5:34471738:A:G	50	100	0.98	0.02487
5:34471747:G:A	50	100	1	0.1754
5:34471796:C:T	50	100	1	0.4949
5:34471871:A:G	50	100	1	0.2763
5:34472296:C:T	49	93.9	0.99	0.4951
5:34472321:C:A	47	89.4	0.99	0.2767
5:34472325:C:A	47	89.4	0.95	0.2985
5:34472329:C:A	48	81.2	0.95	0.3548
5:34472331:C:A	43	86	0.62	0.07607
5:34472344:A:C	49	93.9	1	0.2747
5:34472347:C:A	45	91.1	0.74	0.1115
5:34472391:T:C	50	98	1	0.0532
5:34472393:C:T	49	100	0.99	0.1752
5:34472722:G:C	50	100	1	0.4748
5:34472756:G:T	50	100	1	0.1754
5:34472812:C:T	50	100	1	0.3293
5:34472836:C:T	50	100	1	0.4946
5:34472872:A:G	50	100	0.99	0.0532
5:34473074:G:A	50	100	1	0.0532
5:34473075:T:A	50	100	1	0.4946
5:34473106:A:C	50	98	1	0.0532
5:34473116:A:G	50	100	1	0.07335
5:34473201:C:A	50	100	1	0.2761
5:34473213:A:C	50	100	1	0.2761
5:34473226:A:G	50	100	0.99	0.0532
5:34473444:T:C	50	100	1	0.0532
5:34473588:C:T	50	100	1	0.0532
5:34473696:A:G	50	100	0.99	0.04248
5:34474027:C:T	50	100	1	0.05338
5:34474077:T:C	50	100	1	0.0541
5:34474357:G:A	50	100	1	0.07335
5:34474435:T:C	50	100	1	0.01235
5:34474456:A:G	50	100	1	0.06645
5:34474599:A:T	50	98	1	0.06681
5:34474719:G:T	50	100	1	0.14
5:34474784:C:T	50	100	1	0.01071
5:34474812:T:C	50	100	1	0.06645
5:34474858:G:T	50	100	1	0.06373
5:34474929:T:C	50	100	0.99	0.06645
5:34475200:G:A	50	100	1	0.07353
5:34475247:C:T	50	100	1	0.07371
5:34475594:G:A	50	100	1	0.01271
5:34475705:A:T	50	100	1	0.01235
5:34475931:G:A	50	100	1	0.01979
5:34475966:C:T	50	100	0.99	0.06645
5:34476077:C:T	50	100	1	0.01235
5:34476220:C:G	50	100	1	0.01235
5:34476251:C:T	50	100	1	0.05392
5:34476255:G:A	50	100	1	0.08025
5:34476529:G:A	50	100	1	0.01235
5:34477005:A:T	50	100	1	0.01235
5:34477147:G:A	50	100	1	0.01235
5:34477218:T:G	50	100	1	0.09731
5:34477551:T:C	50	100	0.99	0.0906
5:34477599:A:G	50	98	0.99	0.2533
5:34477633:C:T	50	98	1	0.06826
5:34477648:A:C	50	100	1	0.01235
5:34477708:G:C	50	100	0.97	0.03232
5:34477711:G:A	50	100	1	0.01235
5:34477734:G:A	50	98	1	0.07698
5:34477761:C:T	50	96	0.63	0.01325
5:34477809:C:T	50	100	1	0.01235
5:34477995:G:A	50	100	1	0.01089
5:34478142:G:A	50	100	1	0.01834
5:34478367:A:G	50	100	0.99	0.11
5:34478553:T:C	50	100	1	0.1115
5:34478626:G:T	50	100	0.99	0.07825
5:34478631:T:G	50	98	1	0.1126
5:34478679:G:C	50	100	0.99	0.1124
5:34478690:G:A	50	100	1	0.0276
5:34478850:G:T	50	100	1	0.0846
5:34478935:A:G	50	100	1	0.02015
5:34479008:G:A	50	100	0.98	0.01797
5:34479030:G:A	50	100	1	0.112
5:34479052:T:C	50	100	0.97	0.02433
5:34479095:G:A	50	100	1	0.1113
5:34479132:A:G	50	100	1	0.09096
5:34479179:A:C	50	100	1	0.08351
5:34479521:C:T	50	100	0.97	0.02415
5:34479596:T:C	50	100	1	0.02033
5:34479641:C:T	50	100	0.99	0.0837
5:34479693:G:A	50	100	0.97	0.02052
5:34479981:T:C	50	100	1	0.04847
5:34480087:C:G	50	100	1	0.0837
5:34480130:G:A	50	96	0.88	0.1447
5:34480495:T:C	50	100	1	0.0276
5:34480694:A:G	50	100	0.96	0.0276
5:34480901:C:T	50	98	0.98	0.3791
5:34480902:G:C	50	100	0.91	0.02741
5:34481023:A:C	50	100	0.91	0.01634
5:34481058:T:G	50	98	0.99	0.2244
5:34481071:C:T	50	100	1	0.0837
5:34481147:A:G	50	100	0.99	0.02033
5:34481405:T:C	50	100	0.98	0.1153
5:34481570:C:T	50	100	0.96	0.0118
5:34482018:C:T	50	98	0.73	0.02106
5:34482027:C:G	50	100	1	0.0187
5:34482958:A:C	50	100	0.99	0.09749
5:34483164:T:C	50	100	0.99	0.0561
5:34483581:G:A	50	100	0.99	0.09749
5:34483833:A:G	50	100	0.99	0.09749
5:34484048:C:T	50	100	0.99	0.09749
5:34484641:A:G	50	100	0.78	0.0276
5:34484701:G:A	50	100	1	0.09731
5:34484848:C:T	50	98	1	0.2239
5:34484853:G:T	50	100	1	0.09731
5:34485039:G:A	50	100	1	0.1587
5:34485192:G:C	50	100	1	0.06137
5:34485337:T:C	50	100	0.93	0.05864
5:34485338:G:A	50	100	0.79	0.0187
5:34485364:A:G	50	100	1	0.09749
5:34485365:G:A	50	100	1	0.09749
5:34485460:C:T	50	100	1	0.10780000000000001
5:34485545:C:T	49	100	1	0.10780000000000001
5:34485787:T:C	50	100	0.94	0.1037
5:34485904:C:T	50	100	0.9	0.01906
5:34485905:A:G	50	100	1	0.1071
5:34486105:G:T	50	100	1	0.1073
5:34486148:C:A	50	100	1	0.1073
5:34486302:G:A	50	100	1	0.1073
5:34486431:A:G	50	100	1	0.1073
5:34486500:G:A	50	100	0.9	0.01997
5:34486721:G:A	50	98	0.99	0.4929
5:34486907:G:A	50	100	0.98	0.04575
5:34486954:C:T	50	100	1	0.05646
5:34487024:T:C	50	100	1	0.1071
5:34487137:C:A	50	100	1	0.04884
5:34487308:T:C	50	100	0.98	0.08878
5:34487385:G:A	50	100	1	0.1069
5:34487893:T:C	50	100	1	0.05646
5:34487994:G:A	50	100	0.98	0.1434
5:34488151:T:C	50	100	0.98	0.04575
5:34488178:A:G	50	100	1	0.1069
5:34488193:G:T	50	100	1	0.06137
5:34488399:T:C	50	100	1	0.05646
5:34488485:C:T	50	100	1	0.1069
5:34488607:G:T	50	100	1	0.04884
5:34488701:T:G	50	100	0.79	0.01198
5:34488830:G:A	50	98	0.82	0.02669
5:34489057:C:T	50	100	1	0.04902
5:34489064:C:T	50	100	1	0.05664
5:34489073:C:A	50	98	0.99	0.1614
5:34489085:A:G	50	98	0.98	0.1038
5:34489169:C:A	50	98	0.98	0.1037
5:34489170:T:G	50	98	0.98	0.1037
5:34489244:G:A	50	100	0.99	0.1075
5:34489443:C:A	50	98	0.99	0.2244
5:34489857:C:T	50	98	0.97	0.3854
5:34489913:T:A	50	100	0.96	0.08733
5:34489928:G:A	50	100	0.87	0.0207
5:34489956:T:C	50	98	0.98	0.4947
5:34490009:A:G	50	96	0.98	0.3221
5:34490079:G:A	50	98	0.98	0.4949
5:34490218:G:C	50	98	0.98	0.4653
5:34490317:T:A	50	100	0.96	0.1071
5:34491008:C:T	50	98	0.98	0.08479
5:34491195:C:T	50	98	0.97	0.4893
5:34491207:A:C	50	98	0.97	0.4862
5:34491218:C:G	50	94	0.98	0.4946
5:34491341:T:G	50	98	0.98	0.01325
5:34491448:G:T	50	96	0.98	0.2732
5:34491820:G:T	50	94	0.97	0.4926
5:34491844:A:G	50	94	0.96	0.4924
5:34491894:C:A	50	94	0.87	0.1449
5:34492172:T:G	50	100	0.99	0.05301
5:34492266:C:T	49	100	1	0.0532
5:34492322:A:G	50	100	0.95	0.0256
5:34492383:C:T	50	98	0.98	0.2228
5:34492429:A:T	50	100	1	0.05301
5:34492457:G:A	50	98	0.98	0.2177
5:34492484:T:C	50	100	1	0.05283
5:34492661:C:T	50	98	0.97	0.4272
5:34492670:G:A	50	100	1	0.05174
5:34493046:A:C	50	100	0.99	0.05211
5:34493061:G:A	50	100	1	0.05211
5:34493088:G:A	50	100	0.98	0.3312
5:34493114:T:C	50	100	1	0.05211
5:34493589:T:G	50	100	1	0.05174
5:34493829:C:T	50	100	0.98	0.2213
5:34494012:G:A	50	98	0.97	0.4272
5:34494039:C:T	50	98	0.97	0.09441
5:34494299:G:A	50	100	0.99	0.05156
5:34494755:T:A	50	100	0.99	0.04611
5:34494857:T:C	50	100	0.99	0.05901
5:34495186:C:T	50	100	0.91	0.01017
5:34495462:T:G	50	100	0.94	0.07643
5:34495670:A:G	48	100	0.94	0.04648
5:34495675:A:G	50	100	0.88	0.02505
5:34495853:C:G	50	98	0.94	0.4259
5:34495910:C:A	50	98	0.94	0.4268
5:34496164:C:A	50	100	0.94	0.06681
5:34496165:G:A	50	100	0.93	0.1487
5:34496359:C:T	50	92	0.88	0.36
5:34496538:C:T	50	100	0.89	0.02469
5:34496692:C:T	50	100	0.91	0.05973
5:34496819:G:C	50	100	0.94	0.06935
5:34496822:G:A	50	100	0.91	0.08588
5:34497147:A:G	50	98	0.93	0.4768
5:34497340:G:T	50	100	0.98	0.07407
5:34497418:G:A	50	100	0.98	0.07407
5:34497850:C:T	50	100	0.68	0.01452
5:34497904:T:A	50	100	0.97	0.1603
5:34498165:T:C	50	100	0.98	0.1576
5:34498180:A:G	50	100	0.98	0.157
5:34498237:C:T	50	100	0.98	0.1576
5:34498632:T:C	50	100	0.87	0.04067
5:34498863:C:G	50	100	0.96	0.1373
5:34499059:T:C	50	100	0.98	0.1251
5:34499089:A:C	50	100	0.99	0.2358
5:34499465:T:C	50	100	0.97	0.09622
5:34499466:G:A	50	100	0.98	0.02614
5:34499621:G:A	50	100	0.99	0.1178
5:34499834:A:T	50	100	0.98	0.02614
5:34499860:A:C	50	100	0.99	0.1176
5:34499861:T:A	50	100	0.99	0.1173
5:34499900:G:A	50	100	0.96	0.1053
5:34499904:C:A	50	100	0.99	0.1178
5:34499908:T:A	49	98	0.95	0.2783
5:34499945:G:C	50	100	0.98	0.0768
5:34500218:A:G	50	100	0.99	0.1178
5:34500235:C:T	50	100	0.97	0.0581
5:34500288:A:T	50	98	0.97	0.4212
5:34500382:A:G	50	100	0.98	0.0955
5:34500479:C:T	50	100	0.98	0.03994
5:34500758:A:G	50	100	0.99	0.1182
5:34500775:C:T	50	96	0.96	0.3555
5:34500786:G:T	50	100	0.97	0.09604
5:34500823:G:C	50	100	0.99	0.2391
5:34501273:T:C	50	100	0.95	0.08878
5:34501504:A:C	50	100	0.96	0.11
5:34501613:G:T	50	100	0.96	0.04303
5:34501664:G:A	50	100	0.96	0.1097
5:34501711:A:G	50	100	0.97	0.1327
5:34501736:G:A	50	100	0.96	0.1044
5:34501737:G:A	50	100	0.96	0.1095
5:34501809:A:G	50	100	0.96	0.2159
5:34502019:G:A	50	100	0.94	0.01961
5:34502110:A:T	50	98	0.96	0.1129
5:34502177:T:C	50	100	0.91	0.08097
5:34502400:G:A	50	100	0.94	0.0325
5:34502425:A:T	50	96	0.96	0.415
5:34503247:C:T	50	98	0.98	0.2867
5:34503441:T:G	50	100	0.98	0.2876
5:34503474:C:T	50	100	0.92	0.01452
5:34503676:C:A	50	100	0.98	0.3431
5:34503902:T:C	50	100	0.98	0.3217
5:34504172:G:A	50	100	0.99	0.2878
5:34504277:G:A	50	100	0.98	0.3504
5:34504387:G:A	50	100	0.83	0.01961
5:34504563:C:G	49	100	1	0.2879
5:34504685:C:A	50	96	0.84	0.02959
5:34504689:C:A	47	97.9	0.89	0.06354
5:34504693:C:A	43	76.7	0.88	0.4181
5:34505169:G:C	50	100	0.73	0.01307
5:34505391:G:T	50	100	0.76	0.01525
5:34505433:C:A	50	100	1	0.2948
5:34505439:A:G	50	100	0.92	0.02723
5:34505653:C:G	50	100	0.98	0.01452
5:34505775:A:G	50	100	0.99	0.02415
5:34505808:A:T	50	100	0.84	0.01961
5:34505898:G:A	50	100	1	0.02179
5:34506071:G:A	50	100	1	0.2952
5:34506454:C:T	50	100	1	0.08751
5:34506529:A:G	50	100	1	0.05574
5:34506701:C:G	50	100	1	0.05483
5:34506719:T:C	50	100	1	0.04757
5:34506738:G:A	50	100	1	0.2948
5:34506757:A:C	50	100	1	0.03359
5:34506863:G:C	50	100	0.98	0.01452
5:34507070:G:A	50	100	1	0.3513
5:34507313:G:A	50	100	1	0.08751
5:34507355:A:G	50	100	1	0.2956
5:34507403:T:G	50	100	1	0.2956
5:34507488:A:G	50	100	0.98	0.01452
5:34507680:T:C	50	100	1	0.2954
5:34507684:A:G	50	100	0.97	0.02723
5:34507866:G:A	50	100	1	0.2892
5:34507902:G:T	50	98	0.7	0.02723
5:34508011:A:G	50	100	1	0.2333
5:34508029:G:A	50	100	0.99	0.03522
5:34508036:C:T	50	100	1	0.2106
5:34508078:T:C	50	100	1	0.05501
5:34508373:C:A	50	100	1	0.2108
5:34508414:C:A	50	100	1	0.2333
5:34508434:A:G	50	100	0.99	0.01144
5:34508498:T:C	50	100	1	0.2333
5:34508681:G:T	50	100	1	0.3776
5:34508919:G:A	50	100	0.79	0.03014
5:34509304:A:G	50	100	1	0.05574
5:34509660:G:A	50	100	1	0.2337
5:34509720:G:A	50	100	1	0.211
5:34509965:T:G	50	100	1	0.3776
5:34510145:C:T	50	98	0.88	0.09913
5:34510281:C:T	50	100	1	0.2905
5:34510282:G:A	50	100	1	0.2905
5:34510288:T:C	50	100	1	0.2905
5:34510445:T:G	50	100	0.96	0.02723
5:34510726:C:T	50	100	0.97	0.0325
5:34511004:C:G	50	100	1	0.2333
5:34511012:C:T	50	100	1	0.2337
5:34511191:T:C	50	100	1	0.2896
5:34511256:G:A	50	100	1	0.01162
5:34511375:A:G	50	100	1	0.06899
5:34511565:G:C	50	100	0.98	0.03014
5:34511615:A:G	50	100	0.91	0.01598
5:34511624:G:A	50	100	1	0.01144
5:34511676:A:G	50	100	1	0.0837
5:34512507:A:G	50	100	1	0.0837
5:34512643:G:T	50	100	1	0.05592
5:34512658:C:T	50	100	1	0.01452
5:34512991:C:G	50	100	1	0.3985
5:34513091:C:A	50	100	1	0.05683
5:34513426:T:A	50	100	1	0.09041
5:34513518:T:C	50	100	1	0.0207
5:34513835:G:A	50	100	1	0.0354
5:34514259:A:G	50	100	1	0.3989
5:34514322:G:A	50	100	1	0.09041
5:34514636:T:C	50	100	1	0.09041
5:34514683:A:G	50	100	1	0.04866
5:34514821:T:C	50	100	1	0.2273
5:34514869:T:C	50	100	1	0.1231
5:34514925:G:A	50	100	1	0.3985
5:34514959:G:C	50	100	1	0.3985
5:34515133:G:A	50	100	1	0.02378
5:34515283:G:A	50	100	1	0.09786
5:34515296:A:G	50	100	1	0.01307
5:34515324:A:G	50	100	1	0.276
5:34515637:T:G	50	100	1	0.2671
5:34515953:G:A	50	100	1	0.2614
5:34516038:T:C	50	100	1	0.2614
5:34516515:T:A	50	100	0.98	0.03177
5:34516539:G:A	50	100	0.99	0.3114
5:34516798:A:C	50	100	0.9	0.02723
5:34517023:C:T	50	100	1	0.01489
5:34517587:G:A	50	100	1	0.01325
5:34517616:A:G	50	100	1	0.3243
5:34518327:T:C	50	100	1	0.02288
5:34518526:A:G	50	100	0.97	0.05156
5:34518743:T:C	50	100	0.99	0.09659
5:34518767:T:G	50	100	0.98	0.1601
5:34518910:C:A	50	100	0.98	0.08932
5:34519204:T:C	50	100	0.87	0.01598
5:34519445:G:A	50	100	1	0.1935
5:34519568:T:C	50	100	1	0.3059
5:34519616:C:A	50	100	1	0.2451
5:34519783:C:A	50	100	1	0.2451
5:34519809:C:T	50	100	1	0.2366
5:34519910:C:T	50	100	1	0.2449
5:34520010:C:T	50	100	1	0.2442
5:34520118:A:T	50	100	1	0.03286
5:34520436:A:G	49	98	1	0.3355
5:34520448:C:G	50	100	1	0.04303
5:34520538:A:G	29	96.6	0.7	0.01652
5:34520540:A:G	29	93.1	0.8	0.0472
5:34520747:A:G	50	98	1	0.2805
5:34521245:G:A	50	100	1	0.0541
5:34521302:A:G	50	100	0.97	0.01144
5:34521469:G:A	50	100	0.94	0.02124
5:34521499:C:T	50	100	0.99	0.05211
5:34521680:C:T	50	100	1	0.3362
5:34521940:T:A	50	100	1	0.2075
5:34522035:T:G	50	100	0.98	0.0492
5:34522039:G:A	50	100	1	0.2685
5:34522050:G:A	50	100	1	0.05192
5:34522158:G:T	50	100	1	0.2683
5:34522227:G:A	50	100	1	0.1623
5:34522397:A:G	50	100	1	0.2685
5:34522475:G:A	50	100	1	0.2685
5:34522514:T:A	50	100	1	0.02977
5:34522613:G:A	50	100	1	0.3353
5:34522918:A:G	50	100	0.98	0.06191
5:34522935:G:A	50	100	0.99	0.2075
5:34522953:G:A	50	100	1	0.1055
5:34523024:A:G	50	100	1	0.02342
5:34523147:G:T	50	100	0.98	0.05773
5:34523194:G:A	50	100	1	0.02977
5:34523198:G:A	50	100	0.99	0.2683
5:34523289:C:T	50	100	0.99	0.2077
5:34523427:C:T	50	100	1	0.2683
5:34523428:T:C	50	100	0.97	0.05773
5:34523537:C:T	50	100	1	0.3353
5:34523962:A:G	50	100	0.95	0.01598
5:34524314:G:A	50	100	1	0.1979
5:34524674:A:G	50	100	1	0.1979
5:34524688:G:T	50	100	0.98	0.0581
5:34524859:A:T	50	100	0.95	0.01162
5:34524910:C:T	50	100	0.98	0.0581
5:34525048:T:C	50	100	0.95	0.02596
5:34525098:A:G	49	100	0.95	0.01162
5:34525223:G:A	50	100	1	0.06137
5:34525322:G:A	50	100	1	0.2591
5:34525706:G:A	50	100	0.97	0.0305
5:34525775:A:G	50	100	1	0.1983
5:34525826:A:G	50	100	1	0.2593
5:34525904:G:A	50	100	1	0.1981
5:34525958:C:A	50	100	1	0.1981
5:34526139:G:A	50	100	0.98	0.06064
5:34526342:T:C	50	100	1	0.2053
5:34526882:G:A	50	100	0.98	0.06336
5:34526889:A:G	50	100	1	0.1979
5:34527112:G:A	50	100	0.98	0.05828
5:34527159:C:A	50	100	1	0.1625
5:34527199:A:G	50	100	1	0.2053
5:34527281:G:C	50	100	1	0.3275
5:34527330:A:C	50	100	1	0.1979
5:34527778:C:T	50	100	1	0.327
5:34527904:C:T	50	100	0.98	0.1265
5:34527910:G:A	50	100	1	0.327
5:34527956:T:A	50	100	1	0.327
5:34528164:A:C	50	100	1	0.327
5:34528173:G:A	50	100	1	0.327
5:34528196:C:T	50	100	1	0.3272
5:34528396:T:C	50	100	0.99	0.06082
5:34528473:G:C	50	100	0.99	0.3264
5:34528596:A:G	50	100	1	0.3263
5:34528645:C:T	50	100	1	0.213
5:34528745:G:A	50	100	1	0.2605
5:34528810:C:T	50	100	1	0.3263
5:34528860:C:T	50	100	1	0.06518
5:34528865:G:T	50	100	0.99	0.3263
5:34528884:G:A	50	100	1	0.06536
5:34528941:T:A	50	98	0.98	0.3647
5:34528968:A:C	50	100	1	0.06536
5:34528997:G:A	50	100	1	0.02324
5:34529040:G:A	50	100	0.99	0.06336
5:34529099:A:G	50	100	1	0.3253
5:34529117:A:G	50	100	1	0.3261
5:34529208:C:T	50	100	1	0.02324
5:34529232:T:C	50	100	0.84	0.01924
5:34529246:T:C	50	100	1	0.3252
5:34529421:G:A	50	98	1	0.06336
5:34529431:A:G	50	100	1	0.2925
5:34529508:G:A	50	100	1	0.08351
5:34529596:G:A	50	100	1	0.06336
5:34529805:T:C	50	100	0.76	0.01162
5:34529875:T:C	50	100	1	0.1954
5:34529913:C:T	50	100	1	0.06354
5:34530143:A:G	50	100	1	0.1957
5:34530146:G:A	50	100	1	0.06354
5:34530225:C:T	50	100	1	0.2291
5:34530489:C:T	49	100	1	0.06354
5:34530786:C:T	50	100	1	0.2999
5:34530994:C:T	50	100	1	0.2358
5:34531017:A:G	50	100	0.94	0.02578
5:34531067:G:A	50	100	1	0.2413
5:34531178:G:A	50	100	0.99	0.06645
5:34531223:C:A	50	94	0.86	0.1619
5:34531447:C:T	50	100	1	0.05901
5:34531491:G:A	50	100	1	0.2375
5:34531893:C:A	50	98	1	0.04793
5:34532214:A:G	50	100	1	0.4334
5:34532226:T:C	50	100	1	0.1843
5:34532227:G:A	50	100	1	0.05955
5:34532317:C:T	50	100	1	0.1772
5:34532546:C:G	50	100	1	0.1912
5:34532550:G:T	50	100	1	0.01543
5:34532677:G:A	50	100	1	0.2344
5:34532741:C:T	50	100	0.99	0.09223
5:34532847:C:G	50	100	1	0.02306
5:34533130:G:A	50	100	1	0.05973
5:34533181:A:C	50	100	1	0.04793
5:34533376:A:G	50	100	1	0.2371
5:34533683:C:A	50	100	1	0.191
5:34533720:A:G	50	100	1	0.1639
5:34533768:G:A	50	100	1	0.05955
5:34533815:A:G	50	100	1	0.04775
5:34533875:G:A	50	100	1	0.191
5:34534428:T:C	50	100	1	0.4668
5:34534430:T:C	50	100	1	0.2371
5:34534443:C:A	50	100	1	0.2344
5:34534643:C:A	50	100	1	0.2342
5:34534838:T:A	50	100	1	0.2342
5:34534937:C:T	50	100	1	0.01543
5:34535027:C:A	50	100	0.99	0.1062
5:34535031:A:T	50	100	0.99	0.1062
5:34535287:G:A	50	100	0.99	0.191
5:34535479:A:C	50	100	1	0.2362
5:34535990:C:T	50	100	1	0.05955
5:34536074:C:T	50	100	0.98	0.1899
5:34536152:A:G	50	100	0.98	0.1897
5:34536243:T:C	50	100	1	0.2444
5:34536556:C:G	50	100	1	0.2473
5:34536702:G:T	50	100	0.99	0.4784
5:34536951:C:T	50	100	1	0.2447
5:34536970:G:C	50	100	1	0.2473
5:34536986:T:C	50	100	0.97	0.1894
5:34537244:A:G	50	100	0.99	0.02342
5:34537252:T:C	50	100	0.84	0.0236
5:34537384:T:C	50	100	0.99	0.2534
5:34537397:A:T	50	100	0.84	0.0236
5:34537420:C:T	50	100	0.99	0.02342
5:34537572:T:C	50	100	1	0.2451
5:34537757:G:T	50	100	1	0.2449
5:34537786:T:C	50	100	1	0.2188
5:34537951:C:T	50	94	0.86	0.2081
5:34538007:A:T	50	100	1	0.06282
5:34538137:C:T	50	100	0.98	0.4381
5:34538169:C:A	50	100	0.99	0.2475
5:34538214:G:T	50	98	0.98	0.1627
5:34538501:C:T	50	100	0.98	0.4386
5:34538548:A:T	50	98	0.92	0.0256
5:34538673:A:T	50	100	0.98	0.2346
5:34538714:T:G	50	100	0.98	0.2184
5:34538718:A:T	50	100	0.97	0.4385
5:34538910:G:T	50	100	0.81	0.02378
5:34538951:C:T	50	100	0.99	0.2471
5:34538959:T:C	50	100	0.97	0.2171
5:34538980:A:G	50	100	0.98	0.2447
5:34539302:A:C	50	100	0.98	0.4385
5:34539332:G:A	50	100	0.98	0.2449
5:34539393:G:A	50	100	0.98	0.2475
5:34539572:G:A	50	96	0.86	0.1514
5:34539722:C:A	50	100	0.98	0.4769
5:34539800:G:A	50	100	0.99	0.06118
5:34539876:C:T	50	100	0.98	0.2469
5:34540016:G:A	50	100	0.97	0.1623
5:34540073:C:G	50	100	0.72	0.02324
5:34540208:A:C	50	100	0.99	0.061
5:34540225:A:G	50	98	0.98	0.2473
5:34540237:C:T	50	100	0.98	0.2473
5:34540377:T:C	50	100	0.8	0.01107
5:34540382:A:C	50	100	0.98	0.2449
5:34540703:G:C	50	98	0.98	0.07262
5:34540882:G:T	50	98	0.97	0.0561
5:34541024:T:G	50	98	0.96	0.06373
5:34541161:T:G	50	98	0.9	0.08696
5:34541207:G:T	50	96	0.83	0.1207
5:34541289:A:T	50	98	0.94	0.0955
5:34541308:G:C	50	100	0.93	0.01107
5:34541564:C:T	50	98	0.94	0.05701
5:34541827:A:G	50	98	0.67	0.02215
5:34542112:A:G	50	98	0.96	0.498
5:34542327:G:T	50	100	1	0.03214
5:34542836:G:C	50	100	1	0.03232
5:34542853:G:A	50	100	0.99	0.2004
5:34542936:C:G	50	100	0.97	0.1674
5:34543024:T:C	50	100	0.99	0.3571
5:34543613:C:T	50	100	0.99	0.03468
5:34543921:G:A	50	100	0.99	0.1124
5:34543967:C:G	50	100	0.93	0.0345
5:34543980:G:A	50	100	0.99	0.0345
5:34544046:C:T	50	100	1	0.37
5:34544942:G:A	50	100	1	0.4828
5:34545095:G:A	50	100	0.99	0.2019
5:34545162:G:A	50	100	1	0.01344
5:34545170:G:A	50	100	1	0.2008
5:34545623:C:T	50	100	0.98	0.07643
5:34545681:G:A	50	100	1	0.02288
5:34545723:C:T	50	100	0.99	0.1124
5:34545763:G:A	50	100	0.99	0.1122
5:34546041:G:A	50	100	0.84	0.0118
5:34546065:C:T	50	100	1	0.3702
5:34546068:C:T	50	100	1	0.3716
5:34546428:G:T	50	100	1	0.4929
5:34546554:A:C	50	100	1	0.3716
5:34546556:C:A	50	100	1	0.3702
5:34546988:C:T	50	100	0.97	0.03903
5:34547008:T:C	50	100	1	0.0866
5:34547122:G:A	50	100	0.99	0.1122
5:34547300:G:C	50	100	1	0.1213
5:34547362:T:A	50	100	1	0.3689
5:34547434:T:C	50	100	1	0.3689
5:34547484:A:C	50	100	1	0.02433
5:34547628:T:C	50	100	1	0.02306
5:34547752:G:A	50	100	1	0.3931
5:34547799:G:A	50	100	1	0.03232
5:34547920:A:G	50	100	1	0.03232
5:34548400:G:A	50	96	0.79	0.0906
5:34548907:A:G	50	100	1	0.2008
5:34549168:C:T	50	100	1	0.01035
5:34549416:C:G	50	100	0.98	0.2104
5:34549420:A:G	50	100	1	0.3364
5:34549599:T:C	50	100	0.99	0.1126
5:34549630:G:A	50	100	0.99	0.102
5:34549815:C:A	50	100	1	0.492
5:34549896:A:C	50	100	1	0.2023
5:34549979:G:A	50	100	1	0.2155
5:34550027:A:G	50	100	0.99	0.2153
5:34550607:T:C	50	100	1	0.3949
5:34550751:C:T	50	100	0.99	0.1206
5:34550985:C:T	50	100	1	0.3381
5:34551045:G:A	50	100	1	0.3304
5:34551139:C:T	50	100	1	0.0345
5:34551260:T:C	50	100	1	0.3364
5:34551337:A:G	50	100	0.72	0.0138
5:34551428:A:G	50	98	1	0.3853
5:34551441:C:G	50	100	0.99	0.1127
5:34551444:G:A	50	100	0.84	0.02233
5:34551599:C:T	50	100	0.99	0.1126
5:34551604:C:T	50	98	0.98	0.4662
5:34551654:C:T	50	100	1	0.3381
5:34551760:C:T	50	100	1	0.3381
5:34552092:T:A	50	100	1	0.1215
5:34552179:G:A	50	100	1	0.1351
5:34552284:T:C	50	100	1	0.2012
5:34552558:C:G	50	100	1	0.337
5:34552566:T:A	50	100	0.97	0.06137
5:34553347:C:G	50	100	1	0.03214
5:34553475:A:T	50	100	1	0.06445
5:34553487:T:C	50	100	0.99	0.05574
5:34553600:G:A	50	100	1	0.02378
5:34553650:A:G	50	100	1	0.122
5:34553658:T:C	50	100	1	0.06463
5:34553670:T:C	50	100	1	0.06445
5:34553691:T:A	50	100	1	0.02378
5:34553694:T:G	50	100	0.95	0.04394
5:34553821:C:T	50	100	1	0.05574
5:34553917:G:A	50	100	1	0.06445
5:34553928:C:T	50	100	0.97	0.02378
5:34553974:C:A	50	98	1	0.4831
5:34553975:A:G	50	98	1	0.407
5:34554016:C:T	50	100	1	0.02251
5:34554018:A:T	50	100	1	0.03177
5:34554157:G:A	50	98	1	0.4831
5:34554324:T:C	50	100	0.99	0.3368
5:34554476:A:G	50	100	0.99	0.1216
5:34554516:A:G	50	100	0.98	0.07698
5:34554923:G:A	50	100	0.97	0.06863
5:34554930:T:C	50	100	1	0.02251
5:34554946:C:T	50	98	0.99	0.3379
5:34554948:T:C	50	100	1	0.0345
5:34555105:G:A	50	100	1	0.4058
5:34555211:T:C	50	100	1	0.2012
5:34555375:A:G	50	98	0.74	0.01561
5:34555381:A:T	50	100	1	0.3967
5:34555467:A:G	50	100	1	0.4058
5:34555639:G:A	50	100	0.97	0.0866
5:34555668:T:A	50	100	1	0.03177
5:34555745:G:A	50	100	0.99	0.03468
5:34555810:G:A	50	98	1	0.474
5:34556086:T:C	50	100	1	0.03195
5:34556196:T:C	50	100	1	0.06336
5:34556219:C:T	50	100	0.99	0.03486
5:34556236:G:C	50	100	1	0.01325
5:34556400:G:A	50	100	1	0.02251
5:34556918:C:T	50	100	0.93	0.01507
5:34557141:T:C	50	100	1	0.1222
5:34557173:C:T	50	100	1	0.02251
5:34557201:T:C	50	100	1	0.02251
5:34557224:C:T	50	100	0.99	0.10780000000000001
5:34557391:C:T	50	100	0.99	0.03613
5:34557422:T:C	50	100	0.96	0.05338
5:34557473:C:A	50	100	1	0.1122
5:34557495:A:G	50	100	1	0.02251
5:34557526:T:A	50	100	1	0.07135
5:34557570:A:T	49	100	1	0.06336
5:34557608:A:C	50	100	1	0.06336
5:34557677:A:G	50	100	1	0.03177
5:34557849:A:C	50	100	1	0.063
5:34557850:G:A	50	100	1	0.02251
5:34557945:A:G	50	100	1	0.04049
5:34558029:T:C	50	100	1	0.03141
5:34558192:A:G	50	100	1	0.04067
5:34558257:C:A	50	100	1	0.02251
5:34558625:C:T	50	100	1	0.0541
5:34558676:G:A	50	100	0.97	0.01144
5:34558723:A:C	50	100	1	0.03613
5:34558739:T:C	50	100	0.99	0.01253
5:34559438:T:A	50	100	1	0.03613
5:34559505:T:C	50	100	1	0.03631
5:34559567:A:G	50	100	1	0.03613
5:34559777:T:A	50	100	0.99	0.09695
5:34560332:C:T	50	100	0.99	0.1209
5:34560556:C:A	50	100	1	0.03885
5:34560751:G:A	50	100	1	0.03885
5:34561372:G:A	50	100	1	0.03885
5:34561397:C:T	50	100	0.99	0.1196
5:34561529:G:A	50	100	1	0.03922
5:34561825:T:C	50	100	1	0.02269
5:34562062:C:T	50	100	1	0.02269
5:34562840:G:T	50	100	0.97	0.01162
5:34562841:C:T	50	100	0.99	0.1075
5:34562985:A:G	50	100	0.96	0.1033
5:34563149:T:C	50	100	1	0.05156
5:34563439:G:A	50	100	1	0.02269
5:34563473:C:A	50	100	0.97	0.3282
5:34563494:C:T	50	100	1	0.01598
5:34563576:G:A	50	100	1	0.01035
5:34563769:G:A	50	98	0.93	0.2126
5:34563836:G:T	50	100	1	0.03613
5:34563894:C:A	50	100	0.96	0.09477
5:34563918:C:T	50	100	0.95	0.2151
5:34563961:T:C	50	100	1	0.02251
5:34564288:G:A	50	100	1	0.02251
5:34564298:A:G	50	100	1	0.02251
5:34564444:C:A	50	100	1	0.01325
5:34564705:A:G	50	100	0.98	0.1688
5:34564730:G:A	50	94	0.87	0.4969
5:34565968:G:A	50	96	0.73	0.03359
5:34566419:C:T	50	100	0.92	0.01743
5:34566561:C:T	50	98	0.91	0.07589
5:34566681:T:A	50	96	0.9	0.1523
5:34566755:A:G	50	96	0.86	0.1612
5:34567351:A:G	50	100	0.87	0.02378
5:34567616:C:T	50	98	0.83	0.0748
5:34567728:G:A	50	94	0.83	0.03431
5:34567838:A:G	50	96	0.76	0.01362
5:34568582:A:G	50	100	0.88	0.2845
5:34568831:T:C	50	96	0.94	0.3684
5:34568854:A:C	50	96	0.94	0.36870000000000003
5:34568886:A:G	50	96	0.94	0.3686
5:34569022:G:C	50	96	0.94	0.3696
5:34569042:T:C	50	96	0.95	0.3695
5:34569133:G:A	50	100	0.82	0.01344
5:34569351:T:C	50	100	0.95	0.3513
5:34569501:C:A	50	100	0.96	0.354
5:34569643:C:T	50	100	0.94	0.2582
5:34569659:G:A	50	100	0.96	0.3508
5:34570011:A:G	50	100	0.96	0.07662
5:34570129:C:G	50	100	0.97	0.3738
5:34570187:T:G	50	100	0.97	0.3544
5:34570309:G:A	50	100	0.96	0.2631
5:34570322:G:A	50	96	0.8	0.01344
5:34570421:C:T	50	100	0.96	0.4789
5:34570432:G:A	50	100	0.97	0.2587
5:34570623:G:A	50	100	0.96	0.2611
5:34571236:C:T	50	98	0.98	0.4802
5:34571872:C:A	50	98	0.96	0.2747
5:34571898:T:C	50	100	0.98	0.07734
5:34572381:C:A	49	98	0.98	0.2623
5:34572529:C:T	50	100	0.98	0.04012
5:34573240:C:G	50	98	0.98	0.3716
5:34573661:A:C	50	98	0.98	0.3555
5:34573805:T:C	50	100	1	0.01924
5:34573853:G:A	50	100	0.97	0.01797
5:34573870:G:A	50	100	0.99	0.08733
5:34573879:G:A	50	98	0.99	0.3733
5:34573982:C:A	50	100	0.99	0.2527
5:34574098:G:A	49	79.6	0.97	0.2885
5:34574104:A:G	49	95.9	0.96	0.1788
5:34574105:A:G	50	100	0.9	0.02941
5:34574229:C:T	50	100	0.99	0.06064
5:34574410:C:T	50	100	0.99	0.2531
5:34574417:C:G	50	100	0.98	0.2235
5:34575086:G:C	50	100	0.99	0.3568
5:34575543:T:C	50	98	0.98	0.1585
5:34575642:A:G	50	98	0.98	0.1587
5:34575705:T:C	50	98	0.98	0.1587
5:34575932:T:C	50	98	0.98	0.4194
5:34576465:C:A	50	98	0.99	0.1489
5:34576651:A:T	50	100	0.99	0.1489
5:34576657:T:C	50	100	0.99	0.1489
5:34576744:A:G	50	100	0.98	0.1489
5:34576749:G:A	50	100	0.99	0.1489
5:34576776:T:C	50	96	0.75	0.04394
5:34576818:A:T	50	100	0.98	0.08805
5:34576964:A:T	50	100	1	0.1469
5:34576988:T:G	50	98	0.86	0.0158
5:34577563:G:C	50	100	0.98	0.01779
5:34577698:T:C	50	100	0.99	0.04012
5:34578075:A:G	50	100	0.99	0.146
5:34578097:C:T	50	100	0.98	0.2729
5:34578240:A:G	50	100	0.92	0.01126
5:34578497:C:T	50	98	0.91	0.1382
5:34578587:C:T	50	100	1	0.144
5:34578631:C:T	50	98	0.98	0.2551
5:34578779:C:A	50	100	0.98	0.01779
5:34578818:G:C	50	100	0.98	0.2556
5:34578845:T:A	50	100	0.98	0.01779
5:34579013:C:T	50	100	0.99	0.1452
5:34579055:A:G	50	100	1	0.06935
5:34579486:A:G	50	100	1	0.1432
5:34579561:T:G	50	100	0.97	0.4145
5:34579717:C:T	50	100	0.96	0.02977
5:34579980:C:T	50	100	0.99	0.04012
5:34580236:G:A	50	100	0.98	0.1456
5:34580546:A:G	50	100	1	0.1434
5:34580818:T:A	50	100	0.95	0.01126
5:34581284:C:G	50	100	1	0.06699
5:34581285:T:C	50	100	0.99	0.08733
5:34581412:G:C	50	100	0.94	0.02033
5:34581718:G:A	50	100	1	0.04031
5:34581738:T:C	50	100	0.99	0.09858
5:34581810:T:C	50	100	0.98	0.01797
5:34582782:G:T	50	98	0.95	0.1983
5:34583033:C:A	50	100	0.99	0.06699
5:34583184:C:T	50	98	0.76	0.01144
5:34583560:G:A	50	100	0.98	0.1485
5:34584125:A:G	50	100	0.97	0.1541
5:34584264:G:A	50	100	0.99	0.1405
5:34584516:A:C	50	100	0.97	0.1516
5:34584608:G:A	50	100	0.99	0.04031
5:34585147:G:A	50	98	0.97	0.2498
5:34585411:C:A	50	100	0.99	0.1407
5:34585708:T:C	50	100	0.99	0.1129
5:34586627:C:T	50	100	0.95	0.146
5:34586642:G:C	50	98	0.95	0.4159
5:34586747:G:C	50	100	0.99	0.06118
5:34586770:G:A	50	100	0.96	0.02705
5:34587116:T:C	50	94	0.9	0.2509
5:34587287:G:T	50	98	0.92	0.04775
5:34587319:G:C	50	94	0.83	0.08025
5:34587340:C:G	50	100	0.89	0.02796
5:34587452:A:C	50	90	0.91	0.3431
5:34587476:A:G	50	100	0.88	0.05556
5:34587504:T:C	50	94	0.92	0.2449
5:34587739:G:A	50	96	0.93	0.4662
5:34587767:G:A	50	100	0.92	0.2462
5:34587964:T:G	50	98	0.92	0.09641
5:34588172:T:C	50	98	0.97	0.07607
5:34588231:C:T	50	100	0.98	0.09586
5:34588318:T:G	50	100	0.97	0.08969
5:34588393:G:A	50	100	0.97	0.08914
5:34588544:T:C	50	100	0.98	0.2358
5:34588553:C:T	50	100	0.99	0.1118
5:34588870:A:G	50	100	0.97	0.218
5:34589078:T:G	50	100	1	0.02015
5:34589587:C:T	50	100	0.98	0.0906
5:34589781:C:G	50	100	0.99	0.3411
5:34590157:C:G	50	100	1	0.03304
5:34590173:G:A	50	100	1	0.1118
5:34590188:A:G	50	100	0.99	0.2028
5:34590704:A:G	50	100	0.99	0.3101
5:34590770:G:A	50	100	0.98	0.0906
5:34590880:G:T	50	100	0.98	0.0906
5:34591022:G:C	50	100	0.91	0.01834
5:34591368:C:T	50	100	1	0.3411
5:34591645:G:A	50	100	1	0.03286
5:34591688:G:A	50	100	1	0.02814
5:34591725:G:A	50	100	0.99	0.0906
5:34591966:C:G	50	100	0.99	0.0906
5:34592000:A:G	50	100	0.99	0.09078
5:34592171:G:A	50	98	1	0.07825
5:34592406:A:G	50	100	1	0.2032
5:34592724:G:A	50	100	1	0.03322
5:34592981:T:C	50	100	1	0.01107
5:34593260:T:C	50	100	1	0.2033
5:34593406:G:A	50	98	0.87	0.1316
5:34593411:G:A	50	100	0.97	0.4027
5:34593718:G:A	50	98	1	0.07825
5:34593827:G:A	50	100	0.93	0.01834
5:34593906:C:A	50	100	0.99	0.1113
5:34594662:T:C	50	100	1	0.06391
5:34594934:T:C	50	98	0.94	0.1363
5:34594948:C:A	50	100	0.99	0.01253
5:34595036:G:A	50	100	0.96	0.2507
5:34595069:C:G	50	100	1	0.06391
5:34596104:G:A	50	98	0.79	0.02505
5:34596114:A:G	50	100	1	0.04248
5:34596411:G:A	50	98	0.95	0.2603
5:34596993:G:T	50	98	0.96	0.4021
5:34597026:G:A	50	100	1	0.06373
5:34597229:G:A	50	100	1	0.06373
5:34597307:G:A	50	98	0.77	0.02269
5:34597521:T:C	50	100	1	0.06046
5:34597789:T:C	50	100	1	0.01089
5:34598206:A:G	49	95.9	0.94	0.1369
5:34598780:C:T	50	100	0.99	0.03667
5:34599548:G:A	50	100	0.97	0.04775
5:34599551:G:A	50	100	1	0.05701
5:34599942:C:T	50	100	0.99	0.159
5:34599967:C:T	50	100	0.98	0.02306
5:34599968:G:A	50	100	0.97	0.04775
5:34599977:T:A	50	98	0.96	0.3898
5:34600158:G:C	50	100	0.97	0.3796
5:34600386:G:T	50	100	1	0.05356
5:34600689:T:A	50	100	0.84	0.01543
5:34601081:C:T	50	100	0.98	0.01126
5:34601224:C:G	50	100	0.99	0.06209
5:34601415:G:A	50	100	1	0.0423
5:34601594:C:T	50	98	0.94	0.1654
5:34602164:G:A	50	98	0.93	0.3762
5:34602177:C:T	50	100	0.95	0.04739
5:34602181:T:C	50	96	0.92	0.2095
5:34602347:C:T	50	94	0.89	0.1373
5:34602552:C:T	50	96	0.88	0.4444
5:34602645:C:T	50	100	0.85	0.08188
5:34602670:T:C	50	100	0.8	0.01924
5:34603002:T:C	50	96	0.9	0.1716
5:34603044:G:A	50	100	0.91	0.03522
5:34603077:C:T	50	96	0.87	0.4924
5:34603145:G:A	50	98	0.91	0.142
5:34603189:G:A	50	98	0.92	0.1418
5:34603205:T:C	50	98	0.92	0.1369
5:34603319:G:T	50	98	0.95	0.4139
5:34603409:G:A	50	100	0.97	0.1156
5:34603561:G:A	50	100	0.98	0.01253
5:34603688:T:C	50	100	0.98	0.08061
5:34603753:C:A	50	100	0.99	0.04775
5:34603788:C:T	50	100	0.99	0.2382
5:34604041:T:C	50	100	0.99	0.2386
5:34604295:G:A	50	100	0.99	0.08333
5:34604367:A:G	50	100	1	0.1162
5:34604525:T:C	50	100	0.99	0.03286
5:34604531:C:T	50	100	1	0.1639
5:34604668:A:C	50	100	1	0.116
5:34604725:G:A	50	100	0.99	0.2716
5:34604742:T:A	50	100	1	0.08134
5:34604795:C:T	50	100	0.98	0.04829
5:34604810:G:A	50	100	0.99	0.3016
5:34604857:T:C	50	100	0.88	0.01924
5:34604882:C:A	50	100	0.99	0.3186
5:34604917:C:T	50	100	1	0.02397
5:34605220:C:T	50	100	0.97	0.4365
5:34605660:C:A	50	100	0.99	0.03377
5:34605760:T:G	50	100	0.99	0.03341
5:34605840:G:A	50	100	0.99	0.2377
5:34606027:T:A	50	100	0.98	0.445
5:34606083:C:T	50	100	0.96	0.1062
5:34606177:G:T	50	100	1	0.01289
5:34606801:G:C	46	89.1	0.81	0.1583
5:34606820:T:C	46	91.3	0.98	0.441
5:34606905:A:G	50	100	0.99	0.1385
5:34606946:G:T	50	100	0.95	0.01307
5:34607271:G:A	50	100	0.99	0.1385
5:34607433:G:A	50	100	0.99	0.03377
5:34607485:A:G	50	100	0.99	0.03322
5:34607842:C:A	50	100	1	0.01271
5:34607853:A:T	50	100	0.96	0.02397
5:34607965:T:C	50	100	0.99	0.3733
5:34608141:C:T	50	100	0.99	0.05628
5:34608632:G:A	50	100	0.99	0.4475
5:34608695:G:A	50	100	0.98	0.09423
5:34608985:A:C	50	100	1	0.2331
5:34609045:C:T	50	100	0.98	0.08243
5:34609145:A:C	50	100	0.99	0.3152
5:34609177:T:C	50	100	0.99	0.3154
5:34609218:C:A	50	100	0.99	0.3063
5:34609234:A:G	50	100	0.98	0.03341
5:34609693:G:A	50	100	0.97	0.0394
5:34609737:G:A	50	100	0.99	0.4477
5:34610195:A:G	50	98	0.97	0.1768
5:34610386:C:A	50	100	0.96	0.09967
5:34610413:C:T	50	100	0.92	0.02614
5:34610458:C:T	50	98	0.94	0.4969
5:34610489:T:C	50	98	0.94	0.09985
5:34610614:A:G	50	96	0.95	0.2427
5:34610670:A:G	50	100	0.96	0.05247
5:34611045:A:G	50	100	0.86	0.01253
5:34611103:T:C	50	100	0.95	0.1886
5:34611378:T:C	50	98	0.97	0.1549
5:34611736:G:A	50	100	0.97	0.0138
5:34611961:A:G	49	95.9	1	0.01797
5:34612073:C:G	50	100	0.99	0.1843
5:34612298:C:G	50	100	0.97	0.2979
5:34612364:A:C	50	100	0.95	0.08479
5:34612417:A:G	50	100	0.98	0.4635
5:34612912:T:C	50	100	0.98	0.02814
5:34612983:T:C	50	100	1	0.01053
5:34613159:A:G	50	100	0.99	0.1739
5:34613299:T:C	50	100	1	0.03341
5:34613486:A:C	50	100	0.97	0.1857
5:34613722:T:C	50	100	1	0.03341
5:34613728:G:T	50	100	0.99	0.116
5:34613856:T:A	50	100	0.99	0.02415
5:34613891:C:A	50	100	1	0.01725
5:34613971:A:G	50	100	0.99	0.1164
5:34613998:C:T	50	100	0.86	0.01216
5:34614097:C:T	50	100	0.97	0.08224
5:34614119:G:A	50	100	0.99	0.1745
5:34614175:A:G	50	100	0.99	0.1747
5:34614215:G:A	50	100	0.98	0.02251
5:34614508:C:A	50	100	0.99	0.1754
5:34614513:A:G	50	100	0.99	0.1754
5:34614514:G:C	50	100	0.99	0.1981
5:34614837:C:T	50	100	0.98	0.02233
5:34614861:A:G	50	100	0.99	0.1748
5:34615595:A:G	50	100	0.97	0.03341
5:34615717:A:C	50	100	1	0.03341
5:34615841:C:T	50	100	0.98	0.126
5:34615931:G:A	50	100	0.96	0.09967
5:34616061:G:A	50	100	0.98	0.01834
5:34616067:A:G	50	100	0.99	0.02415
5:34616189:T:C	50	100	0.95	0.0256
5:34616205:A:G	50	100	0.97	0.01834
5:34616253:T:G	50	100	0.98	0.4622
5:34616263:A:G	50	100	0.9	0.01362
5:34616511:A:G	50	100	0.98	0.4622
5:34616973:A:G	50	100	1	0.01053
5:34617005:G:A	50	100	1	0.06699
5:34617010:A:G	50	100	0.98	0.4621
5:34617066:A:G	50	100	1	0.06155
5:34617117:A:C	50	100	0.97	0.1737
5:34617452:A:T	50	100	1	0.06155
5:34617669:G:A	50	100	0.97	0.155
5:34618113:T:C	50	100	1	0.06155
5:34618982:T:C	50	98	0.99	0.05428
5:34619407:C:T	50	98	0.9	0.2598
5:34619524:T:A	50	100	0.98	0.01089
5:34619571:G:A	50	98	0.64	0.01561
5:34619595:A:G	50	92	0.9	0.3437
5:34619959:G:A	50	98	0.95	0.1739
5:34620433:C:T	50	96	0.88	0.04303
5:34620765:A:G	50	100	0.98	0.03522
5:34620924:G:T	50	100	0.98	0.1561
5:34620977:T:C	50	100	0.93	0.3891
5:34621527:C:T	50	94	0.94	0.4123
5:34621746:A:G	50	100	0.92	0.3838
5:34622067:G:A	50	94	0.95	0.4975
5:34622730:G:T	50	100	0.97	0.4094
5:34623257:T:C	50	100	0.99	0.03431
5:34623358:C:T	50	98	0.99	0.3773
5:34623434:T:C	50	100	0.98	0.1619
5:34623464:T:A	50	98	0.99	0.3771
5:34623535:A:G	50	100	0.97	0.1534
5:34623553:C:A	50	100	0.97	0.04394
5:34623665:T:C	50	98	0.99	0.3771
5:34623708:G:A	50	100	0.99	0.3773
5:34623722:G:T	50	94	0.9	0.06137
5:34623769:T:A	50	82	0.97	0.437
5:34624001:T:G	50	98	0.99	0.3775
5:34624010:A:T	50	98	0.99	0.378
5:34624037:A:G	50	100	0.99	0.03431
5:34624062:C:T	50	98	0.91	0.0158
5:34624063:A:G	50	96	0.99	0.3776
5:34624135:G:T	50	100	0.97	0.157
5:34624234:A:G	50	100	0.98	0.154
5:34624307:T:A	50	98	0.98	0.3963
5:34624396:C:T	50	98	0.98	0.3965
5:34624463:A:G	50	98	0.99	0.378
5:34624685:G:A	50	100	0.96	0.03504
5:34624894:T:C	50	98	0.99	0.3782
5:34624948:T:C	50	98	0.99	0.3785
5:34624949:G:A	50	98	0.99	0.3782
5:34625163:T:C	50	98	0.98	0.4003
5:34625172:C:T	50	100	0.99	0.0345
5:34625287:T:C	50	100	0.82	0.02124
5:34625556:T:C	50	98	0.97	0.3862
5:34625598:G:C	50	98	0.97	0.3883
5:34625641:C:T	50	100	0.97	0.3459
5:34625807:A:G	50	96	0.99	0.2168
5:34626055:T:C	50	100	0.98	0.1184
5:34626151:G:A	50	96	0.98	0.3246
5:34626236:G:A	50	94	0.98	0.3224
5:34626306:G:A	50	94	0.98	0.3037
5:34626367:A:G	50	100	0.98	0.1282
5:34626700:C:T	50	100	0.99	0.3148
5:34626990:C:A	50	100	0.99	0.315
5:34627473:A:G	50	100	0.99	0.3152
5:34627561:C:A	50	100	1	0.1868
5:34627728:T:C	50	100	0.99	0.315
5:34628288:G:A	50	100	0.99	0.315
5:34628325:T:C	50	98	0.96	0.4354
5:34628372:A:T	50	100	1	0.01707
5:34628522:C:T	50	100	0.99	0.3152
5:34628739:A:G	50	100	1	0.01707
5:34628749:A:G	50	100	0.99	0.3698
5:34628764:T:C	50	100	0.99	0.3152
5:34628765:G:A	50	100	0.99	0.3702
5:34629458:A:T	50	100	0.88	0.01616
5:34629574:A:G	50	100	1	0.02106
5:34629726:C:G	50	100	0.98	0.05556
5:34629785:G:C	50	100	0.99	0.3782
5:34629828:A:G	50	100	0.99	0.315
5:34629846:A:T	50	100	0.99	0.315
5:34629926:G:A	50	100	0.99	0.315
5:34630619:A:G	50	100	0.99	0.315
5:34630746:T:C	50	100	0.99	0.315
5:34631001:G:A	50	100	1	0.2589
5:34631122:T:C	50	100	0.99	0.1184
5:34631129:C:T	50	100	0.99	0.372
5:34631255:G:T	50	100	0.99	0.3154
5:34631271:G:A	50	100	1	0.01852
5:34631573:T:C	50	100	0.99	0.3155
5:34631769:C:T	50	100	0.99	0.3154
5:34632217:T:C	50	100	0.92	0.03595
5:34632496:C:T	50	100	0.99	0.3155
5:34632561:A:G	50	100	0.99	0.3155
5:34632611:G:T	50	100	0.98	0.05047
5:34632712:G:A	50	100	1	0.03595
5:34633066:G:A	50	100	1	0.3155
5:34633094:A:C	50	100	1	0.3155
5:34633104:T:C	50	100	1	0.3155
5:34633287:A:G	50	100	1	0.3155
5:34633480:G:T	50	100	1	0.3157
5:34633650:A:C	50	100	1	0.3159
5:34633734:G:A	50	100	1	0.3159
5:34633804:G:A	50	100	0.99	0.3161
5:34633853:T:C	50	100	1	0.3159
5:34633941:A:G	50	100	1	0.01035
5:34634170:C:T	50	100	0.93	0.02106
5:34634285:A:C	50	100	1	0.3161
5:34634339:T:C	50	100	1	0.1231
5:34634503:C:T	50	100	1	0.3159
5:34634578:T:C	50	100	1	0.3157
5:34634597:T:A	50	100	1	0.03577
5:34634679:C:T	50	100	1	0.3157
5:34634888:G:A	50	100	1	0.3261
5:34635225:G:A	50	100	1	0.03558
5:34635290:G:C	50	100	1	0.2008
5:34635358:G:A	50	100	1	0.03558
5:34635405:A:G	50	100	1	0.3268
5:34635436:G:T	50	100	1	0.03613
5:34635451:A:G	50	100	1	0.327
5:34635484:A:G	50	100	1	0.01688
5:34635487:T:C	50	100	1	0.01688
5:34635489:G:A	50	100	0.93	0.01543
5:34635534:C:T	49	100	1	0.3279
5:34635537:T:C	50	100	1	0.3735
5:34635891:T:A	50	100	1	0.3381
5:34635914:T:G	50	100	1	0.01035
5:34636047:G:A	50	100	1	0.0354
5:34636108:G:A	50	100	1	0.0354
5:34636211:C:G	50	100	0.99	0.05174
5:34636578:G:A	50	100	1	0.06245
5:34636635:C:T	50	100	1	0.1069
5:34636857:A:G	50	100	1	0.01053
5:34636885:G:T	50	100	1	0.321
5:34636997:C:T	50	100	0.96	0.02651
5:34637098:T:C	50	100	1	0.327
5:34637103:G:A	50	100	1	0.3836
5:34637451:A:G	50	100	1	0.1224
5:34638058:A:T	50	100	1	0.3838
5:34638318:C:T	50	100	1	0.3268
5:34638623:C:T	50	100	1	0.1322
5:34638709:A:T	50	100	1	0.3847
5:34638763:A:T	50	100	1	0.3341
5:34638878:A:G	50	100	1	0.132
5:34638969:G:A	50	100	1	0.3281
5:34639005:G:A	50	100	1	0.3279
5:34639143:A:G	50	100	1	0.1225
5:34639161:T:C	50	100	1	0.1322
5:34639401:C:A	50	100	0.94	0.02033
5:34639727:C:T	50	100	1	0.1322
5:34639833:C:G	50	100	1	0.1322
5:34639910:T:C	50	98	0.99	0.1329
5:34639938:C:G	50	100	0.99	0.1327
5:34640033:C:T	50	100	0.99	0.331
5:34640094:G:A	50	100	1	0.1322
5:34640792:C:A	50	100	1	0.3295
5:34640828:C:T	50	100	1	0.03686
5:34640842:G:C	50	100	1	0.1966
5:34640856:C:T	50	100	1	0.1334
5:34640874:T:C	50	100	1	0.1333
5:34640910:T:C	50	100	1	0.1968
5:34640966:C:T	50	100	1	0.3299
5:34640985:T:A	50	100	1	0.01652
5:34641088:G:A	50	100	1	0.1964
5:34641100:A:G	50	100	1	0.1334
5:34641216:G:A	50	100	1	0.1336
5:34641418:G:C	50	100	1	0.1334
5:34641432:C:T	50	100	1	0.1334
5:34641657:C:T	50	100	0.99	0.03686
5:34641712:G:T	50	100	1	0.1334
5:34641723:T:C	50	100	1	0.1334
5:34641741:A:T	50	100	1	0.1334
5:34641823:G:A	50	100	1	0.1344
5:34641894:T:C	50	96	0.99	0.1344
5:34641902:A:G	50	98	1	0.1334
5:34641979:G:A	50	100	1	0.1334
5:34642115:A:G	50	100	1	0.1334
5:34642359:C:T	50	100	1	0.3299
5:34642465:G:A	50	100	1	0.1336
5:34642695:C:T	50	100	1	0.1338
5:34642789:T:C	50	100	1	0.1964
5:34642807:A:G	50	100	0.87	0.03667
5:34642909:G:A	50	100	1	0.01779
5:34643009:G:C	50	100	1	0.1964
5:34643085:G:A	50	100	0.99	0.1336
5:34643109:C:T	50	100	0.96	0.01598
5:34643143:T:C	50	100	1	0.05338
5:34643527:T:C	50	100	1	0.1336
5:34643585:A:G	50	100	1	0.1334
5:34643618:G:A	50	100	1	0.1247
5:34643623:A:C	50	100	1	0.1964
5:34643707:T:C	50	98	1	0.1334
5:34643802:T:G	50	100	1	0.1334
5:34644297:C:T	50	100	1	0.1334
5:34644533:G:A	50	100	1	0.1334
5:34644597:T:C	50	100	1	0.1334
5:34644729:T:C	50	100	1	0.1334
5:34644773:G:A	50	100	1	0.1334
5:34644875:A:G	50	100	1	0.1963
5:34644930:T:C	50	100	1	0.1334
5:34644967:C:T	50	100	0.96	0.04448
5:34645042:A:T	50	100	1	0.05519
5:34645160:C:T	50	100	1	0.1334
5:34645192:C:T	50	100	1	0.1963
5:34645328:T:C	50	100	1	0.1334
5:34645429:T:C	50	100	1	0.1334
5:34645472:T:C	50	98	0.67	0.01307
5:34645505:A:G	50	98	1	0.1334
5:34645508:C:T	49	100	0.93	0.02578
5:34645886:T:C	50	100	1	0.1333
5:34646111:G:A	50	98	1	0.1333
5:34646174:C:T	50	100	1	0.1333
5:34646305:T:C	50	100	1	0.1333
5:34646370:T:C	50	100	1	0.1289
5:34646379:T:G	50	100	1	0.1334
5:34646422:T:C	50	100	1	0.1963
5:34646438:C:T	50	100	1	0.1334
5:34646785:C:G	50	100	1	0.1251
5:34647132:G:A	50	100	1	0.1334
5:34647199:C:T	50	100	0.97	0.1837
5:34647369:A:G	50	100	1	0.1334
5:34647830:T:A	50	100	1	0.1336
5:34647840:C:T	50	98	1	0.01634
5:34647974:T:G	50	100	1	0.1442
5:34648008:T:G	50	100	1	0.134
5:34648057:G:A	50	98	1	0.02124
5:34648069:A:G	50	100	1	0.1336
5:34648398:C:G	50	100	1	0.1336
5:34648550:G:A	50	100	1	0.1336
5:34648620:G:A	50	100	0.98	0.4058
5:34648667:A:G	50	100	1	0.1336
5:34648993:G:A	50	100	0.89	0.01834
5:34649137:G:A	50	100	1	0.1336
5:34649158:G:A	49	100	1	0.1336
5:34649340:C:T	50	100	1	0.1336
5:34649501:C:A	50	100	1	0.1336
5:34649511:G:A	50	100	1	0.02378
5:34649532:C:T	50	100	0.99	0.01634
5:34649533:G:A	50	100	1	0.1336
5:34649541:C:T	50	100	0.98	0.4129
5:34649759:T:A	50	100	1	0.134
5:34649820:G:A	50	100	1	0.02524
5:34649883:T:C	50	100	1	0.1344
5:34649996:G:C	50	100	1	0.3883
5:34650019:A:G	50	100	1	0.1344
5:34650069:T:G	50	100	0.99	0.2297
5:34650244:T:G	50	100	1	0.03522
5:34650380:T:C	50	100	1	0.2593
5:34650396:C:T	50	100	1	0.1511
5:34650542:T:C	50	100	1	0.1585
5:34650549:C:T	50	100	1	0.1587
5:34650641:C:T	50	98	0.97	0.01162
5:34650647:C:T	50	100	1	0.1006
5:34650934:T:G	50	100	1	0.1164
5:34651124:C:T	50	100	0.99	0.1151
5:34651684:T:C	50	100	1	0.2814
5:34651753:A:G	50	100	1	0.1512
5:34652056:C:A	50	100	1	0.2814
5:34652428:T:C	49	100	0.99	0.1511
5:34652601:C:T	50	100	0.99	0.2814
5:34652614:T:C	50	100	0.99	0.2821
5:34652704:G:A	50	100	0.99	0.2818
5:34652712:G:A	50	100	0.99	0.03504
5:34652756:T:C	50	100	0.99	0.2821
5:34653396:A:G	50	100	0.99	0.2818
5:34653444:C:T	50	100	0.99	0.282
5:34653496:A:C	50	100	0.99	0.03341
5:34653586:C:T	50	100	1	0.02723
5:34653802:T:C	50	94	0.98	0.3302
5:34654336:C:A	50	96	0.98	0.4679
5:34654372:G:A	50	96	0.98	0.4675
5:34654845:C:T	50	100	1	0.08733
5:34655018:C:T	50	100	0.98	0.2012
5:34655156:G:A	49	100	0.98	0.3255
5:34655197:A:G	50	98	0.97	0.1412
5:34655214:A:G	50	98	0.98	0.468
5:34655337:C:T	50	100	0.98	0.3235
5:34655539:A:C	50	100	0.98	0.3253
5:34656090:A:G	50	100	0.98	0.1048
5:34656185:A:C	49	95.9	0.98	0.469
5:34656344:G:C	50	100	1	0.01053
5:34656370:G:A	50	100	0.86	0.02542
5:34656613:G:T	50	100	0.93	0.01924
5:34656920:C:A	50	98	0.98	0.4737
5:34658314:C:T	50	96	0.98	0.3673
5:34658354:C:T	50	100	1	0.0207
5:34658990:C:T	50	100	1	0.02142
5:34659044:A:C	50	100	0.98	0.1064
5:34659210:T:C	50	100	1	0.01035
5:34659369:G:A	50	100	1	0.08188
5:34660130:T:C	50	96	0.98	0.3689
5:34660292:C:T	50	100	1	0.01035
5:34660461:T:C	49	100	1	0.08333
5:34660572:A:G	50	96	0.98	0.3682
5:34660615:A:G	50	100	1	0.01071
5:34660749:C:A	50	100	0.98	0.4218
5:34660769:G:C	50	100	0.98	0.4221
5:34660919:C:T	50	100	1	0.02124
5:34660961:T:C	50	96	0.98	0.3586
5:34660965:G:C	50	98	0.97	0.4259
5:34661855:A:G	50	96	0.97	0.1227
5:34661881:G:A	50	100	1	0.01035
5:34661911:A:G	50	98	0.99	0.4849
5:34662028:G:T	49	98	0.99	0.3824
5:34662096:C:T	50	100	0.99	0.02269
5:34662392:T:C	50	98	0.99	0.4853
5:34662526:G:A	50	100	1	0.01035
5:34662590:G:T	50	96	0.99	0.3807
5:34662889:C:T	50	96	0.99	0.01089
5:34662955:C:T	50	100	0.95	0.02306
5:34663185:C:T	50	100	1	0.02251
5:34663611:C:T	50	98	0.99	0.4855
5:34663725:C:T	50	96	0.8	0.07044
5:34663809:C:T	50	100	1	0.02251
5:34663810:G:A	50	98	0.98	0.3827
5:34663939:C:T	50	100	1	0.03304
5:34664154:G:A	50	100	1	0.02251
5:34664561:T:C	50	98	0.98	0.4697
5:34664575:T:C	50	98	0.95	0.2168
5:34664713:T:C	50	100	0.99	0.07607
5:34664742:T:C	50	100	0.99	0.07407
5:34664951:G:A	46	100	0.99	0.07861
5:34666182:A:G	50	98	0.99	0.07898
5:34666591:C:T	50	100	0.99	0.07426
5:34667377:C:T	50	98	0.98	0.3909
5:34668692:A:G	50	96	0.98	0.3907
5:34669132:G:A	50	98	0.97	0.2878
5:34669700:G:A	50	100	1	0.04866
5:34670501:A:C	50	100	1	0.05065
5:34670943:T:C	50	100	0.99	0.01289
5:34671801:A:G	50	94	0.95	0.3722
5:34672194:G:A	50	100	0.95	0.1164
5:34673603:G:A	50	100	0.98	0.1327
5:34673696:A:G	50	96	0.95	0.2193
5:34673770:C:T	50	96	0.95	0.2193
5:34673959:A:T	50	96	0.96	0.3426
5:34673962:G:A	50	100	0.97	0.01525
5:34674518:A:G	50	100	0.98	0.1278
5:34674525:T:C	50	100	0.98	0.1278
5:34674620:C:T	50	96	0.95	0.244
5:34674662:G:A	50	100	0.98	0.07008
5:34674842:G:A	50	94	0.95	0.3769
5:34674929:G:A	50	100	0.97	0.1271
5:34675020:C:T	50	100	0.98	0.1271
5:34675025:T:C	50	94	0.95	0.3715
5:34675045:T:C	50	100	0.98	0.1282
5:34675234:C:T	50	100	0.97	0.1298
5:34675512:G:A	50	98	0.88	0.1621
5:34675793:G:A	50	100	0.96	0.122
5:34676175:C:T	50	92	0.78	0.3649
5:34676386:A:C	50	88	0.84	0.2914
5:34676460:T:G	50	88	0.81	0.2141
5:34676475:T:C	50	100	0.93	0.04611
5:34676940:C:G	50	98	0.86	0.08896
5:34677059:A:G	50	100	0.95	0.3638
5:34677250:T:C	50	100	0.93	0.1946
5:34677594:G:A	50	100	0.88	0.02179
5:34677841:A:C	50	100	0.95	0.3666
5:34677874:C:A	50	100	0.94	0.2752
5:34678109:T:G	50	100	0.96	0.04176
5:34678335:T:C	50	100	0.96	0.1638
5:34678402:C:G	50	100	0.92	0.04466
5:34678424:G:A	50	100	0.97	0.03141
5:34679493:C:G	50	100	0.97	0.2765
5:34679854:C:T	50	100	0.96	0.2761
5:34679992:G:A	50	100	0.97	0.01017
5:34680035:T:A	50	100	0.96	0.1948
5:34680345:C:G	50	100	0.99	0.04285
5:34681827:A:G	50	100	0.79	0.0138
5:34681984:T:C	50	100	0.94	0.02251
5:34682662:A:G	50	100	0.96	0.165
5:34682891:G:C	50	100	1	0.04248
5:34683313:C:T	50	100	0.97	0.3756
5:34683805:G:C	50	100	0.96	0.04466
5:34684953:T:G	50	100	0.98	0.4234
5:34684969:A:G	50	100	1	0.01507
5:34685085:G:A	50	98	0.84	0.0906
5:34685704:C:T	50	100	1	0.0423
5:34686086:A:G	50	100	0.96	0.04829
5:34686268:T:C	50	100	0.89	0.03304
5:34686338:A:G	50	100	0.97	0.4379
5:34686445:T:C	50	100	0.97	0.2734
5:34686739:C:T	50	100	0.96	0.04829
5:34687141:G:A	50	100	1	0.398
5:34687294:G:A	50	100	0.98	0.01543
5:34687346:T:A	50	100	1	0.4045
5:34687449:T:C	50	100	0.91	0.02378
5:34687712:T:C	50	100	1	0.04248
5:34687806:G:A	50	100	0.96	0.3277
5:34687993:T:G	50	100	0.96	0.04811
5:34688988:C:G	50	100	0.99	0.4212
5:34689728:C:T	50	100	1	0.3981
5:34689740:T:C	50	100	0.99	0.2997
5:34690068:A:T	50	100	0.97	0.1578
5:34690143:G:A	50	100	0.95	0.1881
5:34690244:T:C	50	100	1	0.0236
5:34690480:C:A	50	100	1	0.3981
5:34690556:G:C	50	100	1	0.423
5:34690594:G:C	50	100	1	0.4218
5:34690735:A:G	50	100	1	0.3981
5:34690886:T:C	50	100	1	0.3981
5:34691002:C:T	50	96	0.76	0.02669
5:34691016:A:G	50	100	0.99	0.2585
5:34691376:C:G	50	100	1	0.398
5:34691499:G:A	50	100	1	0.4063
5:34692155:C:T	50	100	1	0.3976
5:34692272:A:T	50	100	0.99	0.0443
5:34692403:T:C	50	100	1	0.3976
5:34692515:T:C	50	100	1	0.406
5:34692730:G:A	50	100	1	0.4021
5:34692896:C:G	50	98	0.72	0.01126
5:34693033:G:T	50	100	0.99	0.2574
5:34693735:T:C	50	100	1	0.04212
5:34693744:G:A	50	100	1	0.398
5:34693815:A:G	50	100	0.98	0.06046
5:34694093:T:G	50	100	1	0.04212
5:34694380:T:A	50	100	0.99	0.1304
5:34695064:G:A	50	100	0.99	0.1934
5:34695269:G:A	50	100	0.99	0.04666
5:34695419:C:A	50	100	0.99	0.1921
5:34695434:G:A	50	100	0.99	0.04212
5:34696200:A:G	50	100	0.94	0.2037
5:34696231:C:T	50	100	0.85	0.02052
5:34696325:A:G	50	100	0.97	0.03068
5:34696426:A:G	50	100	0.97	0.2747
5:34696616:G:A	50	100	0.99	0.1946
5:34696819:T:C	50	100	0.97	0.2111
5:34697202:C:G	50	100	0.92	0.08424
5:34697390:C:T	50	100	0.92	0.0325
5:34697517:G:A	50	100	0.92	0.04012
5:34698537:C:A	50	100	0.83	0.01271
5:34698588:C:T	50	98	0.89	0.4818
5:34698772:T:C	50	100	0.92	0.2331
5:34699184:A:G	50	100	0.94	0.02487
5:34699634:G:A	50	100	0.93	0.02179
5:34699635:G:A	50	100	0.93	0.02197
5:34699895:A:T	50	100	0.96	0.1269
5:34700483:C:T	50	100	0.95	0.01289
5:34700599:A:G	50	100	0.99	0.429
5:34700900:T:C	50	100	0.99	0.4523
5:34700960:T:C	50	100	0.97	0.07643
5:34701265:C:T	50	100	0.98	0.2213
5:34701428:G:T	50	100	0.98	0.2246
5:34701933:C:T	50	100	1	0.01144
5:34701964:T:C	50	100	0.99	0.4524
5:34702059:C:T	50	100	0.89	0.03177
5:34702311:G:A	50	100	0.98	0.22
5:34702351:G:A	50	100	1	0.05047
5:34702352:C:T	50	100	0.98	0.1518
5:34702446:G:T	50	98	0.99	0.4602
5:34702985:C:T	50	100	0.98	0.01162
5:34703049:T:G	50	100	1	0.07117
5:34703112:G:T	50	100	0.86	0.01289
5:34703238:A:G	50	100	0.99	0.08624
5:34703825:G:A	50	100	0.96	0.01325
5:34703871:A:G	50	100	0.98	0.1549
5:34704057:C:G	50	100	0.95	0.03141
5:34704177:T:C	50	100	0.99	0.2714
5:34704202:C:T	50	100	1	0.0216
5:34704642:T:A	50	100	0.98	0.15310000000000001
5:34704816:G:A	50	100	0.94	0.01779
5:34704929:A:G	50	100	1	0.01398
5:34705089:T:C	50	100	1	0.0216
5:34705519:T:C	50	100	1	0.07099
5:34705866:C:T	50	100	0.98	0.1845
5:34706216:C:T	50	100	1	0.4735
5:34706770:A:G	50	100	0.97	0.05338
5:34707184:T:C	50	100	1	0.4552
5:34707192:C:A	50	100	0.99	0.1926
5:34707454:G:A	50	100	0.99	0.1912
5:34707826:A:G	50	100	0.99	0.2738
5:34708148:A:G	50	100	0.9	0.02887
5:34708207:G:T	50	100	0.97	0.279
5:34708225:C:T	50	100	0.98	0.01216
5:34708786:C:G	50	100	0.98	0.08442
5:34708867:C:G	50	100	1	0.3286
5:34709372:T:C	50	98	1	0.329
5:34709421:C:T	50	100	1	0.01144
5:34709491:G:A	50	100	0.98	0.1532
5:34709896:T:C	50	100	0.98	0.07389
5:34710227:G:T	50	100	1	0.2117
5:34710810:G:A	50	100	0.99	0.1906
5:34710824:G:A	50	100	1	0.2872
5:34711022:G:A	50	100	1	0.2865
5:34711114:T:A	50	100	0.94	0.02669
5:34711152:A:C	50	98	0.99	0.4726
5:34711307:C:T	50	100	0.98	0.2386
5:34711718:C:T	50	100	1	0.4292
5:34712108:T:A	50	100	1	0.3076
5:34712431:T:C	50	100	0.99	0.3076
5:34712913:A:G	50	100	1	0.01743
5:34713007:T:C	50	100	1	0.0158
5:34713068:G:A	50	100	0.99	0.2723
5:34713209:A:T	50	100	0.99	0.3074
5:34713445:T:G	50	98	0.98	0.2171
5:34713681:G:A	50	100	0.97	0.04775
5:34713868:C:T	50	100	0.98	0.08624
5:34713920:C:T	50	96	0.86	0.01107
5:34714045:G:T	50	100	0.71	0.02015
5:34714150:A:G	50	100	0.99	0.4577
5:34714299:T:C	50	100	1	0.02142
5:34714773:C:A	50	100	0.98	0.4379
5:34714909:T:G	50	98	0.95	0.02596
5:34715089:C:T	50	100	1	0.0138
5:34715243:C:T	50	100	0.83	0.02052
5:34715295:G:A	50	100	0.81	0.02052
5:34716015:G:A	50	100	0.98	0.1917
5:34716019:A:G	50	100	0.98	0.1917
5:34716165:A:C	50	100	0.99	0.2104
5:34716491:A:C	50	100	0.99	0.4719
5:34716710:G:A	50	100	0.99	0.2104
5:34716721:G:A	50	98	0.99	0.2211
5:34716748:G:A	50	98	1	0.01725
5:34717218:C:T	50	100	0.99	0.2053
5:34717219:G:A	50	100	0.99	0.1917
5:34717368:T:C	50	100	1	0.4717
5:34717409:T:C	50	98	0.87	0.06463
5:34717797:C:A	50	100	0.99	0.258
5:34718238:T:G	50	98	0.99	0.2151
5:34718318:G:A	50	100	0.99	0.2656
5:34718375:G:C	50	100	0.98	0.02251
5:34718828:T:C	50	100	0.98	0.02705
5:34718851:A:C	50	98	0.89	0.05501
5:34718875:T:G	50	100	0.99	0.04321
5:34718986:G:A	50	100	0.98	0.02705
5:34719348:T:C	50	100	1	0.4655
5:34719375:C:T	50	100	0.98	0.02723
5:34719540:T:C	50	100	0.99	0.2672
5:34719682:G:A	50	98	1	0.4657
5:34719818:G:A	50	100	0.99	0.217
5:34720728:A:T	50	98	1	0.4655
5:34720936:C:T	50	100	1	0.02342
5:34720961:A:G	50	98	0.99	0.2391
5:34721175:C:T	50	100	1	0.0216
5:34721318:T:G	48	97.9	0.9	0.08261
5:34721322:T:G	50	94	0.99	0.2507
5:34721397:A:G	50	100	0.98	0.01888
5:34721503:A:C	50	100	0.99	0.1988
5:34721837:A:C	50	100	1	0.02342
5:34721842:C:G	50	100	0.98	0.0187
5:34722322:G:A	50	100	0.99	0.0216
5:34722771:G:A	49	100	1	0.1594
5:34723327:C:T	50	100	0.99	0.2297
5:34723328:G:A	50	100	0.98	0.02524
5:34723807:A:G	50	100	0.99	0.3488
5:34723852:G:A	50	100	0.99	0.158
5:34724470:G:A	50	100	0.98	0.0187
5:34724510:G:A	50	100	0.98	0.1587
5:34724991:G:T	50	100	0.99	0.09586
5:34724995:C:G	50	100	1	0.02342
5:34725220:G:T	50	100	0.98	0.0187
5:34725303:A:C	50	100	1	0.02342
5:34725424:C:T	50	100	0.99	0.1583
5:34725839:G:A	50	100	0.99	0.07843
5:34725958:T:G	48	97.9	1	0.4671
5:34725979:G:A	49	100	0.99	0.08624
5:34726116:G:A	50	98	0.99	0.01053
5:34726430:A:G	50	100	0.99	0.2064
5:34726502:A:G	50	100	0.98	0.0187
5:34726828:G:C	50	98	1	0.4653
5:34726910:A:G	50	100	0.99	0.2509
5:34727196:C:G	50	100	0.99	0.09586
5:34727760:C:T	50	100	0.99	0.2291
5:34727983:C:T	50	100	0.99	0.2511
5:34728128:T:G	50	100	0.98	0.02106
5:34728169:T:G	50	100	1	0.0216
5:34728174:G:A	50	100	1	0.0216
5:34728495:C:T	50	100	0.98	0.0187
5:34728617:T:C	50	98	1	0.4655
5:34728649:C:T	50	98	0.84	0.01053
5:34728813:A:G	50	100	1	0.02342
5:34729071:A:G	50	100	0.97	0.04811
5:34729132:G:T	50	100	1	0.03341
5:34729134:A:G	50	100	1	0.03341
5:34729276:G:T	50	100	0.98	0.05392
5:34729349:T:C	50	100	1	0.4749
5:34729389:C:A	50	98	0.99	0.01053
5:34729640:A:T	50	100	1	0.0216
5:34729641:A:G	50	100	0.98	0.01961
5:34729680:C:T	50	100	0.98	0.01961
5:34730192:C:T	50	100	0.98	0.01979
5:34730466:G:A	50	98	1	0.0216
5:34730523:A:G	50	100	0.99	0.1581
5:34730541:T:A	50	100	0.98	0.01961
5:34730720:C:A	50	100	0.99	0.2295
5:34730875:C:T	50	100	1	0.1585
5:34732119:A:G	50	98	0.98	0.494
5:34732351:G:A	50	100	0.99	0.05701
5:34732463:G:T	50	100	1	0.1678
5:34732499:C:T	50	100	0.95	0.02741
5:34732628:G:A	50	100	0.98	0.1472
5:34732993:C:T	50	100	1	0.1532
5:34733900:G:A	50	98	0.98	0.2015
5:34734001:C:T	50	100	0.99	0.04866
5:34734155:G:A	50	100	0.99	0.0305
5:34734246:T:A	50	100	0.99	0.1609
5:34734326:T:A	50	100	0.93	0.01434
5:34734636:C:A	50	100	0.99	0.201
5:34735070:C:T	50	100	0.99	0.01852
5:34735150:G:A	50	100	1	0.0216
5:34735245:G:A	50	100	1	0.1676
5:34736052:A:T	50	100	0.99	0.05701
5:34736207:G:C	50	100	1	0.02596
5:34736262:A:G	50	100	1	0.03341
5:34736465:C:T	50	100	1	0.3544
5:34736687:G:A	50	100	0.99	0.1044
5:34736918:G:A	50	100	0.99	0.3954
5:34737133:C:T	50	100	0.99	0.1645
5:34737466:G:A	50	100	1	0.02578
5:34737602:T:A	48	100	0.99	0.1603
5:34737839:T:C	50	100	0.99	0.3985
5:34737885:C:T	50	100	0.98	0.1478
5:34737898:T:C	50	100	0.99	0.07444
5:34737939:T:A	50	100	1	0.02578
5:34738344:A:G	50	100	0.99	0.07462
5:34738652:T:G	50	100	0.99	0.07444
5:34738790:C:G	50	98	1	0.02996
5:34739725:T:G	50	100	0.99	0.1661
5:34739836:C:T	50	100	0.98	0.02578
5:34740095:C:T	50	100	1	0.03504
5:34740121:C:T	50	100	0.99	0.1643
5:34740441:C:T	50	100	0.99	0.1645
5:34740442:G:A	50	100	0.98	0.2008
5:34741014:A:T	50	100	0.95	0.01743
5:34742056:A:C	50	100	1	0.03014
5:34742166:G:A	50	100	0.86	0.01707
5:34742286:G:C	50	100	0.99	0.3934
5:34742403:C:T	50	100	0.85	0.01107
5:34742426:C:T	50	100	0.99	0.3359
5:34742458:A:G	50	100	0.99	0.01634
5:34742515:A:G	50	100	0.99	0.4041
5:34742571:G:A	50	98	0.99	0.3878
5:34742695:A:C	50	98	0.99	0.04884
5:34742966:G:A	50	100	1	0.1044
5:34743503:C:A	50	100	1	0.1536
5:34743605:G:A	50	100	0.86	0.01053
5:34743805:G:A	50	100	0.97	0.1583
5:34744206:C:T	50	100	1	0.1534
5:34744298:C:T	50	100	1	0.0256
5:34744319:A:C	50	100	0.95	0.01107
5:34744761:C:G	50	100	1	0.1874
5:34744846:G:A	50	100	0.99	0.134
5:34744880:C:G	50	98	0.99	0.0837
5:34744895:C:T	50	100	0.98	0.05882
5:34744907:G:A	50	100	0.99	0.1385
5:34745061:C:G	50	100	1	0.03504
5:34745122:C:T	50	100	0.95	0.01107
5:34746100:C:G	41	92.7	0.98	0.2326
5:34746111:T:G	47	91.5	0.99	0.08315
5:34746137:G:C	46	95.7	0.99	0.1511
5:34746436:G:T	46	100	0.96	0.156
5:34746634:A:C	50	100	0.98	0.04285
5:34746937:G:T	50	100	1	0.01126
5:34746986:A:G	50	98	0.89	0.2255
5:34747983:G:C	50	100	0.97	0.0167
5:34748079:A:G	50	96	0.96	0.06954
5:34748231:T:G	50	100	0.92	0.1538
5:34748451:C:A	50	96	0.97	0.07807
5:34748460:T:C	50	96	0.96	0.2618
5:34748540:C:T	50	100	0.98	0.1432
5:34748909:C:T	50	100	0.92	0.1538
5:34749311:A:G	50	100	0.98	0.1431
5:34749517:A:G	50	100	0.7	0.02106
5:34750032:T:C	50	100	0.97	0.4927
5:34750093:G:A	50	100	0.84	0.01198
5:34750363:T:G	50	100	0.94	0.01688
5:34750684:A:G	50	100	0.98	0.1396
5:34750954:G:A	50	100	0.98	0.1396
5:34750978:G:A	50	96	0.94	0.04775
5:34751422:T:C	50	100	0.94	0.3509
5:34751423:G:A	50	100	0.81	0.04993
5:34751461:A:G	50	100	0.93	0.3511
5:34751564:A:G	50	100	0.9	0.1663
5:34751671:C:T	50	100	0.97	0.1044
5:34751918:A:G	50	98	0.95	0.2553
5:34752005:C:T	50	100	0.93	0.1527
5:34752123:C:T	50	100	0.95	0.09659
5:34752156:G:A	50	96	0.95	0.4123
5:34752251:T:A	50	100	0.91	0.07752
5:34752352:A:G	50	100	0.93	0.4355
5:34752496:C:T	50	100	0.88	0.1676
5:34752503:A:G	49	98	0.92	0.4639
5:34752504:T:C	50	94	0.94	0.2028
5:34752534:A:G	50	96	0.94	0.1599
5:34752545:C:T	50	94	0.91	0.07008
5:34752592:C:A	50	96	0.93	0.1603
5:34752727:G:A	46	95.7	0.83	0.05265
5:34752729:G:A	46	93.5	0.75	0.08025
5:34752731:G:A	47	80.9	0.76	0.136
5:34752733:G:A	46	78.3	0.79	0.1654
5:34752735:G:A	46	76.1	0.78	0.1841
5:34752737:G:A	44	75	0.79	0.1961
5:34752751:A:G	45	97.8	0.8	0.07861
5:34752753:A:G	48	97.9	0.81	0.06663
5:34752937:A:G	50	98	0.94	0.04212
5:34753017:T:G	50	94	0.92	0.2525
5:34753235:T:C	50	92	0.9	0.3883
5:34753357:T:C	50	92	0.91	0.3845
5:34753565:A:G	50	100	0.95	0.1169
5:34753777:G:A	50	94	0.82	0.1051
5:34753996:G:A	50	94	0.87	0.2387
5:34754036:G:A	50	98	0.94	0.02996
5:34754037:T:C	50	96	0.87	0.3041
5:34754143:G:A	49	93.9	0.9	0.3043
5:34754200:T:G	50	100	0.9	0.1739
5:34754390:C:T	50	100	0.86	0.01107
5:34754514:T:C	49	95.9	0.74	0.01961
5:34754529:C:T	49	100	0.88	0.05792
5:34754589:C:T	50	100	0.92	0.05792
5:34754620:A:G	50	100	0.94	0.1708
5:34754891:G:A	50	100	0.95	0.1649
5:34754920:G:A	50	100	0.98	0.0659
5:34755373:A:C	50	100	0.96	0.1748
5:34755397:A:T	50	100	0.98	0.06627
5:34755547:G:A	50	100	0.96	0.1616
5:34755609:C:T	50	100	0.98	0.06645
5:34755766:C:T	50	100	0.95	0.3778
5:34755935:G:A	50	100	0.98	0.06663
5:34756288:T:C	50	100	0.96	0.1587
5:34756359:C:T	50	100	0.87	0.05084
5:34756370:A:G	50	100	0.98	0.06881
5:34756402:A:G	50	100	0.98	0.06899
5:34756563:T:G	50	100	0.98	0.06972
5:34756643:T:C	50	94	0.9	0.1258
5:34756781:A:G	50	100	0.97	0.2246
5:34757341:A:G	50	98	0.75	0.02052
5:34757400:A:G	50	100	0.98	0.1427
5:34757561:G:A	50	98	0.94	0.09114
5:34757741:G:T	50	100	0.98	0.05338
5:34757914:A:G	50	100	0.98	0.05338
5:34757918:C:T	50	100	0.99	0.08551
5:34758196:C:T	50	100	0.98	0.1389
5:34758617:G:A	50	100	0.97	0.09005
5:34758980:G:A	50	100	0.99	0.04993
5:34759069:C:T	50	100	0.97	0.1732
5:34759291:C:T	50	100	0.98	0.4918
5:34759358:G:A	50	100	0.97	0.1707
5:34759461:G:A	50	100	0.99	0.2262
5:34759600:C:T	50	100	0.98	0.05374
5:34759661:C:T	50	100	0.98	0.4918
5:34759791:T:G	50	100	0.97	0.09023
5:34759916:G:A	50	100	0.98	0.4875
5:34760358:G:A	50	100	0.98	0.4987
5:34760600:C:T	50	100	0.99	0.1376
5:34760978:C:T	50	100	0.98	0.4985
5:34761131:C:A	50	100	0.98	0.4232
5:34761257:G:T	50	100	0.98	0.09023
5:34761358:G:T	50	100	0.9	0.05047
5:34761588:A:T	50	100	0.99	0.1376
5:34761645:G:A	50	100	0.97	0.1678
5:34762061:A:G	50	98	0.99	0.3473
5:34762203:A:C	50	100	0.99	0.08515
5:34763221:G:A	50	100	1	0.07099
5:34763232:C:T	50	100	0.98	0.1786
5:34763574:A:G	50	100	0.98	0.09332
5:34763626:A:G	50	100	1	0.07934
5:34763810:C:T	50	100	0.96	0.09132
5:34764009:A:G	50	100	0.98	0.01707
5:34764042:T:G	50	100	1	0.0846
5:34764271:T:C	50	100	1	0.06954
5:34764284:A:T	50	100	0.99	0.05955
5:34764433:A:C	50	100	1	0.06935
5:34764467:G:A	50	100	0.99	0.1692
5:34764543:C:T	50	98	0.93	0.1086
5:34764545:C:T	50	96	0.97	0.3164
5:34764547:C:T	50	98	0.97	0.3406
5:34764549:C:T	50	96	0.99	0.07171
5:34764551:C:T	50	100	1	0.07081
5:34764568:T:A	49	100	0.96	0.1017
5:34764570:T:A	50	98	0.98	0.4926
5:34764595:C:T	50	100	1	0.0837
5:34764643:A:G	50	100	0.96	0.1098
5:34765059:G:A	50	98	0.98	0.2133
5:34765167:T:C	50	100	0.98	0.05374
5:34765168:G:A	50	100	0.98	0.05374
5:34765251:T:C	50	100	1	0.0216
5:34765648:T:A	50	100	0.92	0.01162
5:34765871:T:G	50	100	1	0.07625
5:34766239:A:C	50	100	0.96	0.09205
5:34766450:C:T	50	100	1	0.06227
5:34766492:T:C	50	100	1	0.08987
5:34766908:C:G	50	98	0.97	0.08932
5:34767004:A:T	50	100	0.99	0.05919
5:34767104:A:G	50	100	0.96	0.01452
5:34767288:C:T	50	100	0.98	0.05701
5:34768077:T:C	50	100	0.96	0.3684
5:34768098:T:A	50	100	0.98	0.2542
5:34768250:A:T	50	100	0.98	0.065
5:34768433:T:G	50	100	0.98	0.061
5:34768553:A:G	50	100	0.95	0.0207
5:34769111:A:G	50	100	0.98	0.2627
5:34769268:C:T	50	100	0.97	0.05664
5:34769881:A:C	50	100	0.98	0.2623
5:34770659:G:A	50	100	0.98	0.0699
5:34770766:C:T	50	100	0.88	0.02124
5:34771360:C:G	50	98	0.96	0.2453
5:34771503:G:A	50	100	0.96	0.02088
5:34771597:G:A	50	100	0.99	0.06754
5:34771729:G:T	50	98	0.83	0.06009
5:34771743:G:A	50	100	0.99	0.2629
5:34771918:T:G	50	100	0.97	0.1231
5:34772242:G:A	50	94	0.97	0.2959
5:34772402:C:T	50	100	0.99	0.1019
5:34772488:C:T	50	100	0.99	0.1064
5:34772681:A:G	50	100	0.98	0.3867
5:34773411:G:A	50	100	0.94	0.0581
5:34774239:A:G	50	100	0.99	0.1638
5:34774326:G:A	50	100	0.99	0.1598
5:34774439:A:G	50	100	1	0.05701
5:34774541:A:C	50	100	1	0.06481
5:34774941:C:T	50	100	0.99	0.2682
5:34775191:G:A	50	100	1	0.1024
5:34775611:C:T	50	100	0.97	0.4248
5:34775643:G:A	50	100	1	0.09931
5:34775818:G:T	50	100	1	0.09931
5:34775853:G:A	50	100	1	0.1776
5:34776163:C:G	50	100	1	0.01416
5:34776368:G:A	50	100	0.92	0.01434
5:34776463:A:T	50	100	1	0.1688
5:34776761:T:C	50	98	1	0.169
5:34776762:G:A	50	98	1	0.1599
5:34776777:A:T	50	100	0.98	0.06009
5:34776785:T:C	50	98	1	0.169
5:34776793:T:C	50	98	1	0.169
5:34776802:T:C	50	96	1	0.163
5:34777080:C:T	50	100	1	0.1692
5:34777337:G:A	50	100	1	0.05719
5:34777418:A:C	50	100	1	0.2113
5:34777468:A:C	50	100	1	0.1652
5:34777520:C:T	50	100	1	0.165
5:34777738:T:C	50	100	1	0.04248
5:34777774:G:A	50	100	0.98	0.4212
5:34777869:T:G	50	98	0.96	0.4223
5:34777878:G:T	50	100	1	0.04248
5:34777904:A:T	50	100	0.94	0.04248
5:34777911:G:T	50	100	0.97	0.4252
5:34778211:T:C	50	100	1	0.03794
5:34778252:C:G	50	100	1	0.209
5:34778266:T:G	50	100	1	0.209
5:34778318:A:G	50	100	0.98	0.01616
5:34778396:A:T	50	100	1	0.03794
5:34778418:G:C	50	100	1	0.1623
5:34778501:G:T	50	100	0.99	0.06627
5:34778502:G:T	50	100	0.99	0.06609
5:34778564:A:C	50	100	0.94	0.02415
5:34778572:T:G	50	100	0.99	0.3341
5:34778646:G:A	50	100	1	0.03794
5:34778719:C:G	50	100	1	0.03794
5:34778778:C:T	50	100	1	0.01344
5:34778815:A:G	50	100	1	0.1603
5:34779673:G:A	50	100	1	0.03794
5:34779749:G:T	50	98	0.84	0.01489
5:34779774:C:T	50	100	0.84	0.01235
5:34779834:A:G	50	100	1	0.03794
5:34779931:A:G	50	100	1	0.03794
5:34780002:A:G	50	100	1	0.04666
5:34780018:C:A	50	100	0.94	0.01688
5:34780071:C:T	50	100	1	0.03794
5:34780272:A:G	50	96	0.62	0.01997
5:34780466:G:C	50	100	1	0.03776
5:34780555:G:T	50	100	0.96	0.1038
5:34780666:T:C	50	98	0.99	0.1284
5:34780869:G:T	50	100	1	0.03758
5:34780933:C:T	50	100	0.96	0.03758
5:34780936:C:T	50	100	1	0.03758
5:34780949:A:C	50	100	1	0.1603
5:34780981:A:C	50	100	1	0.1623
5:34781052:G:A	50	100	1	0.0394
5:34781129:A:G	50	100	1	0.03758
5:34781659:C:T	50	100	1	0.1621
5:34781708:T:C	50	100	1	0.1621
5:34782022:G:C	50	100	1	0.03758
5:34782274:G:C	50	100	1	0.2082
5:34782461:A:C	50	100	1	0.01416
5:34782578:T:C	50	100	1	0.1601
5:34782709:T:G	50	100	1	0.03758
5:34782784:G:A	50	100	1	0.03776
5:34782853:A:C	50	100	1	0.03776
5:34783383:C:T	50	100	0.98	0.04139
5:34784457:T:C	50	100	0.99	0.2122
5:34784754:T:C	50	98	0.95	0.05864
5:34784830:G:C	50	100	1	0.01943
5:34785247:C:T	50	100	1	0.01362
5:34785446:A:C	50	100	1	0.03413
5:34785500:T:C	50	100	1	0.03758
5:34785576:T:C	50	100	1	0.2084
5:34785821:T:C	50	100	1	0.03758
5:34786126:G:A	50	100	0.98	0.07081
5:34786160:C:G	50	100	1	0.2084
5:34786180:G:A	50	100	1	0.1601
5:34786635:T:G	50	100	0.99	0.03758
5:34786668:C:T	50	100	1	0.03758
5:34786694:T:C	50	100	1	0.03758
5:34786710:C:T	50	100	1	0.1623
5:34786731:C:T	50	100	0.99	0.1816
5:34786824:C:T	50	100	1	0.2084
5:34786984:T:C	50	100	1	0.03758
5:34787005:A:G	50	100	1	0.03776
5:34787034:T:C	50	100	1	0.03413
5:34787147:C:T	50	100	1	0.1603
5:34787726:A:C	50	98	0.82	0.01634
5:34788007:T:C	50	100	1	0.2086
5:34788913:G:A	50	100	1	0.03232
5:34789073:G:T	50	100	1	0.1623
5:34789602:C:G	50	100	0.99	0.01434
5:34789647:C:T	50	100	0.9	0.01471
5:34790050:A:G	50	100	0.98	0.01162
5:34790848:A:G	50	100	0.92	0.0207
5:34790860:G:A	50	98	0.96	0.01634
5:34790861:A:T	50	98	0.95	0.05755
5:34790966:A:G	50	100	0.97	0.4546
5:34791226:T:G	50	100	0.99	0.03468
5:34791235:A:G	50	100	0.98	0.4657
5:34791278:G:A	50	100	0.99	0.1556
5:34791784:G:C	50	100	0.99	0.1534
5:34791855:A:G	50	100	0.97	0.3582
5:34792257:G:A	50	100	0.99	0.09641
5:34792338:A:G	50	100	0.99	0.1009
5:34792847:G:T	50	100	0.93	0.02869
5:34793467:T:C	50	100	0.95	0.2565
5:34793985:T:C	50	100	0.9	0.01398
5:34794023:G:A	50	100	0.96	0.3776
5:34794024:A:G	50	100	0.94	0.03232
5:34794113:G:C	50	100	0.96	0.2522
5:34794205:A:C	50	100	0.96	0.3751
5:34794349:A:G	50	98	0.97	0.4677
5:34794567:T:A	50	100	0.97	0.1216
5:34794684:G:A	50	100	0.97	0.272
5:34794700:A:C	50	100	0.98	0.1516
5:34794978:A:G	50	100	0.97	0.07789
5:34795200:G:A	50	98	0.92	0.2153
5:34795294:A:G	50	92	0.73	0.06718
5:34795328:A:G	50	100	0.95	0.1505
5:34795405:G:A	50	94	0.91	0.3272
5:34795654:G:A	50	98	0.66	0.01126
5:34795736:C:T	50	92	0.85	0.3555
5:34795876:C:T	50	94	0.8	0.1955
5:34796369:G:A	50	98	0.87	0.04938
5:34797426:T:C	50	100	0.93	0.1567
5:34797675:T:C	50	98	0.93	0.1777
5:34797687:A:G	50	100	0.81	0.02469
5:34797838:A:G	50	98	0.94	0.4473
5:34797894:G:C	50	100	0.92	0.01888
5:34798195:C:T	50	100	0.93	0.04702
5:34798286:G:A	50	100	0.95	0.07934
5:34798496:A:G	50	96	0.97	0.4435
5:34798988:T:C	50	96	0.97	0.4435
5:34798994:C:T	50	100	0.99	0.1692
5:34799306:G:T	50	100	0.97	0.1583
5:34799539:C:A	47	97.9	0.62	0.01471
5:34799812:T:C	50	98	0.98	0.1429
5:34800003:A:G	50	100	0.98	0.1649
5:34800076:C:G	50	96	0.97	0.4343
5:34800111:T:C	50	94	0.97	0.4345
5:34800146:C:T	50	96	0.97	0.4343
5:34800246:T:C	50	96	0.97	0.4345
5:34800785:A:C	50	98	0.95	0.1843
5:34800882:A:G	50	100	1	0.1703
5:34800975:C:T	50	100	1	0.1707
5:34801067:G:A	50	96	0.96	0.2224
5:34801602:C:A	50	96	0.97	0.4392
5:34801736:T:C	49	100	0.96	0.08715
5:34801741:A:G	50	100	0.98	0.02033
5:34801837:G:A	50	96	0.96	0.439
5:34802225:T:C	50	100	1	0.1656
5:34802279:A:G	50	100	0.98	0.1652
5:34802524:C:A	50	100	1	0.171
5:34803141:T:C	50	100	0.99	0.1665
5:34803345:C:T	50	100	0.96	0.0699
5:34803423:T:C	50	100	0.99	0.1667
5:34803481:T:C	50	100	0.98	0.3302
5:34803511:C:T	50	96	0.95	0.4336
5:34803514:G:A	50	98	0.94	0.4292
5:34804100:G:A	50	100	0.91	0.02288
5:34804507:T:C	50	100	0.98	0.1678
5:34804676:T:C	50	100	0.98	0.1663
5:34805448:G:A	50	100	0.92	0.02142
5:34805506:C:T	50	100	0.92	0.02324
5:34805724:C:G	50	98	0.82	0.05138
5:34806210:C:G	50	90	0.9	0.3132
5:34806331:A:C	50	94	0.84	0.1605
5:34806565:G:A	50	86	0.83	0.3201
5:34806593:G:A	50	88	0.78	0.2533
5:34807078:C:T	50	100	0.87	0.05065
5:34807089:C:A	50	98	0.84	0.02887
5:34807823:C:T	50	100	0.89	0.4434
5:34808031:T:G	50	100	0.9	0.04829
5:34808159:T:G	50	100	0.97	0.05156
5:34808176:G:C	50	100	0.97	0.05156
5:34808230:G:A	50	100	0.92	0.05192
5:34808547:G:A	50	100	0.98	0.05192
5:34808692:T:C	50	100	0.98	0.05211
5:34809245:C:G	50	100	0.94	0.3364
5:34809258:G:A	50	100	0.99	0.05211
5:34809313:A:G	50	100	0.96	0.09423
5:34809368:C:T	50	100	0.95	0.09205
5:34809500:C:T	50	100	0.97	0.02596
5:34809530:T:C	50	100	0.93	0.0581
5:34809910:A:G	50	100	0.94	0.05846
5:34809976:T:A	50	100	0.77	0.01017
5:34809990:G:A	50	98	0.96	0.3537
5:34810421:C:T	50	100	1	0.0216
5:34810551:C:T	50	100	0.96	0.09495
5:34810635:G:A	50	100	0.98	0.09495
5:34810866:G:A	50	100	1	0.08678
5:34810975:G:A	50	100	0.94	0.05683
5:34811026:G:A	50	100	0.98	0.09477
5:34811032:T:G	50	98	0.97	0.3455
5:34811292:A:G	50	100	0.98	0.09495
5:34811597:C:A	50	98	0.99	0.08678
5:34811629:C:T	50	98	1	0.08678
5:34811689:T:C	50	100	1	0.08678
5:34812303:A:G	50	100	1	0.0866
5:34812384:A:G	50	100	1	0.0866
5:34812388:C:T	50	100	0.9	0.01943
5:34812506:T:A	50	100	1	0.0866
5:34812536:G:A	50	100	0.97	0.08751
5:34812590:A:G	50	100	1	0.0866
5:34812597:A:G	50	100	1	0.08678
5:34813147:C:T	50	100	0.99	0.05247
5:34814272:C:T	50	100	0.99	0.05265
5:34814332:A:G	50	100	1	0.0866
5:34814555:A:G	50	100	0.98	0.1667
5:34814795:A:G	50	100	1	0.0866
5:34815067:C:T	50	98	0.95	0.1327
5:34815104:C:T	50	98	0.98	0.3282
5:34815197:A:G	50	100	0.98	0.1659
5:34815709:A:G	50	100	0.99	0.0866
5:34815868:G:A	50	100	0.98	0.2062
5:34815939:T:C	50	100	0.98	0.293
5:34816035:T:C	50	100	1	0.08678
5:34816042:G:A	50	100	0.97	0.0138
5:34816557:T:C	50	98	0.98	0.3455
5:34816565:G:T	50	100	0.86	0.06954
5:34816617:G:A	50	98	0.98	0.3509
5:34816620:A:G	50	100	0.97	0.1373
5:34816664:G:T	50	100	0.97	0.1327
5:34816909:A:C	50	100	0.96	0.03341
5:34817235:C:T	50	100	0.97	0.1378
5:34817262:C:G	50	98	0.98	0.348
5:34817336:T:A	50	98	0.97	0.3304
5:34817362:T:G	50	98	0.97	0.3304
5:34817538:T:G	50	100	0.92	0.02288
5:34817679:C:T	50	98	0.99	0.3564
5:34817876:C:T	50	100	0.99	0.08678
5:34817889:A:C	50	100	0.96	0.02324
5:34817903:A:G	50	100	0.99	0.08678
5:34818453:T:C	50	98	0.97	0.3399
5:34819175:C:T	50	98	0.98	0.3435
5:34820715:T:G	50	100	0.87	0.01216
5:34820918:T:G	50	100	0.98	0.1532
5:34821250:A:G	50	98	0.97	0.2792
5:34821336:A:G	50	100	0.88	0.02233
5:34821452:C:T	50	100	0.97	0.2366
5:34821720:C:T	50	98	0.98	0.3854
5:34822254:A:G	50	100	0.9	0.03413
5:34822599:T:G	50	100	0.96	0.05301
5:34822711:T:C	46	100	0.97	0.05156
5:34822821:T:C	50	98	0.97	0.4007
5:34824450:G:T	50	98	0.98	0.4817
5:34825839:A:G	50	100	1	0.08769
5:34826625:C:T	50	98	0.97	0.1115
5:34826684:G:A	50	100	0.98	0.3263
5:34826715:G:A	50	100	0.97	0.3511
5:34827448:T:G	50	100	0.99	0.01652
5:34827457:C:T	50	100	0.99	0.01507
5:34827626:G:T	50	100	1	0.05755
5:34828209:A:T	50	100	0.88	0.05174
5:34828422:C:A	50	94	0.85	0.09386
5:34828457:G:T	50	100	0.88	0.02052
5:34828464:C:G	50	100	0.97	0.364
5:34828490:G:A	50	100	0.98	0.4428
5:34828742:G:C	50	100	0.98	0.3932
5:34830281:A:G	50	100	0.98	0.3462
5:34830639:C:G	50	100	1	0.0167
5:34830683:C:T	50	100	0.98	0.05519
5:34831147:G:A	50	100	0.99	0.3337
5:34831643:A:G	50	100	1	0.148
5:34831741:C:T	50	100	0.98	0.05537
5:34831953:T:C	50	100	0.98	0.4866
5:34832631:G:A	50	100	1	0.128
5:34832691:A:G	50	100	1	0.2881
5:34832791:C:T	50	100	1	0.01616
5:34832896:G:C	50	100	1	0.2696
5:34832960:T:C	49	93.9	1	0.2705
5:34832962:T:A	49	93.9	1	0.2705
5:34833017:A:C	50	100	0.99	0.2651
5:34833234:C:A	50	100	1	0.1719
5:34833276:C:T	50	100	1	0.1718
5:34833514:T:C	50	100	1	0.1721
5:34833554:C:T	50	100	1	0.1429
5:34833640:C:T	50	100	1	0.1721
5:34833808:G:A	50	100	1	0.1429
5:34834116:A:G	50	100	1	0.1721
5:34834424:C:T	50	100	1	0.1734
5:34834629:T:C	50	100	0.99	0.1649
5:34834646:T:G	50	100	0.99	0.1649
5:34834728:G:T	50	100	0.99	0.167
5:34834729:C:T	50	100	1	0.01434
5:34834821:A:G	50	96	0.86	0.1703
5:34834957:G:A	50	100	1	0.1707
5:34835260:A:G	50	100	1	0.01707
5:34835566:T:G	50	98	0.8	0.02306
5:34835917:T:C	50	100	0.97	0.02288
5:34836078:T:C	50	100	1	0.1737
5:34836079:G:A	50	100	0.98	0.01725
5:34836165:G:A	50	100	0.99	0.3484
5:34836190:C:G	50	100	0.98	0.02306
5:34836967:C:T	50	100	1	0.1701
5:34837240:T:C	50	100	0.87	0.01144
5:34837373:T:C	50	100	1	0.1687
5:34837590:T:C	50	100	1	0.1685
5:34837980:G:C	50	100	0.99	0.4012
5:34838212:G:A	50	100	1	0.02015
5:34838255:C:T	50	100	0.95	0.01162
5:34838612:T:C	50	98	0.82	0.04121
5:34838932:G:T	50	100	0.95	0.01307
5:34838959:G:C	50	100	0.96	0.01162
5:34839006:G:T	50	98	0.95	0.3188
5:34839323:G:A	50	98	0.91	0.09114
5:34839443:C:T	49	98	0.99	0.1868
5:34839469:C:A	50	100	0.99	0.1703
5:34839968:C:T	50	100	0.6	0.01452
5:34840251:A:G	41	95.1	0.75	0.06627
5:34840310:T:A	50	100	0.6	0.01434
5:34840383:C:T	50	100	0.96	0.06318
5:34840610:T:C	50	100	0.6	0.0138
5:34840735:C:T	50	100	0.6	0.0138
5:34840736:A:G	50	100	0.97	0.4185
5:34840935:C:T	50	100	0.99	0.2422
5:34841241:A:G	50	100	0.84	0.02723
5:34841474:A:G	50	100	0.98	0.4023
5:34841680:C:G	50	100	0.98	0.3947
5:34841707:C:G	50	100	0.98	0.3947
5:34841747:G:A	50	100	0.62	0.02015
5:34842072:T:C	50	100	0.86	0.02687
5:34842551:A:G	50	100	0.96	0.2493
5:34843052:T:C	50	100	0.65	0.0207
5:34843189:C:T	50	100	0.66	0.0207
5:34843611:C:T	50	100	0.98	0.2538
5:34843817:A:G	50	100	0.7	0.01434
5:34843879:C:A	50	100	1	0.05301
5:34843949:C:T	50	100	0.99	0.2544
5:34844284:T:C	50	100	0.99	0.2547
5:34845182:C:A	50	100	0.98	0.01434
5:34845368:C:A	50	100	0.94	0.09114
5:34845865:G:T	50	100	1	0.05356
5:34846234:G:A	50	100	1	0.01416
5:34846248:T:C	50	100	0.99	0.1423
5:34846539:C:T	46	93.5	0.99	0.1462
5:34846586:T:A	39	92.3	0.65	0.01053
5:34846598:T:C	40	100	0.87	0.02015
5:34846667:A:G	44	93.2	0.72	0.05574
5:34847400:G:A	50	100	1	0.01416
5:34847549:A:G	50	100	1	0.01416
5:34848075:C:T	50	100	0.97	0.15310000000000001
5:34848227:C:T	50	100	0.99	0.1235
5:34848244:C:T	50	100	0.99	0.01235
5:34848394:T:C	50	100	0.99	0.2584
5:34848460:A:G	50	100	1	0.0532
5:34848563:A:G	50	100	0.99	0.2574
5:34848571:T:C	50	100	0.96	0.4375
5:34848694:C:G	50	100	0.99	0.2645
5:34848721:C:T	50	100	0.98	0.4412
5:34848739:C:T	50	100	1	0.05428
5:34849638:G:T	50	100	0.99	0.1518
5:34849686:A:T	50	100	0.95	0.08406
5:34850509:T:C	50	98	0.86	0.03522
5:34851610:A:T	50	100	0.93	0.02778
5:34852334:G:A	50	100	0.96	0.0768
5:34852341:G:A	50	100	1	0.05447
5:34852416:G:A	50	100	0.98	0.07081
5:34853057:C:T	50	100	0.98	0.4789
5:34853304:G:C	50	100	1	0.0541
5:34853341:G:C	50	100	1	0.0541
5:34853346:C:T	50	96	0.62	0.01888
5:34853595:G:A	50	100	0.99	0.1245
5:34853679:T:G	50	98	0.93	0.1403
5:34853860:T:C	50	100	0.9	0.08424
5:34853906:G:C	50	100	1	0.05428
5:34854173:T:A	50	100	1	0.1338
5:34854176:A:G	50	100	0.89	0.05465
5:34854386:A:G	50	100	1	0.1968
5:34855017:G:A	50	100	1	0.05465
5:34855167:A:G	50	100	1	0.05447
5:34855518:C:T	50	100	1	0.3462
5:34855641:A:G	50	100	0.61	0.01779
5:34856043:C:T	50	100	1	0.3315
5:34856221:C:G	50	100	0.99	0.2649
5:34856700:G:A	50	100	1	0.3495
5:34856713:A:G	50	100	1	0.3493
5:34856769:A:C	50	100	1	0.335
5:34857340:A:G	50	100	0.99	0.3491
5:34857365:C:T	50	100	0.99	0.3491
5:34858378:A:G	50	100	0.99	0.3491
5:34858490:C:T	50	100	0.99	0.3491
5:34858557:A:C	50	100	0.99	0.3571
5:34858906:C:A	49	100	0.99	0.3489
5:34859120:G:A	50	100	0.98	0.4007
5:34859146:T:G	50	100	0.97	0.05465
5:34859232:G:A	50	100	0.98	0.4773
5:34859304:C:T	50	100	0.98	0.4045
5:34859430:C:T	50	100	0.98	0.3457
5:34859579:C:G	50	100	0.98	0.3457
5:34859611:G:A	50	100	0.98	0.4835
5:34859682:G:T	50	100	0.98	0.4802
5:34859848:T:C	50	100	0.99	0.1367
5:34860325:C:G	50	100	0.96	0.05519
5:34860415:A:G	50	100	0.99	0.1316
5:34860519:T:C	50	100	0.98	0.1298
5:34860613:C:T	50	100	0.98	0.1294
5:34861180:G:A	50	86	0.88	0.1465
5:34861182:A:G	50	94	0.94	0.02524
5:34861190:T:A	50	98	0.83	0.0158
5:34861256:A:G	50	90	0.75	0.2106
5:34861259:C:A	50	100	0.88	0.0216
5:34861510:C:T	50	98	0.86	0.02941
5:34861511:G:C	50	96	0.88	0.4339
5:34861573:C:G	50	100	0.88	0.06881
5:34861601:C:T	50	100	0.9	0.03068
5:34861603:A:G	50	100	0.9	0.0305
5:34862020:C:T	50	96	0.91	0.2053
5:34862243:T:G	50	98	0.95	0.12
5:34862244:T:C	50	98	0.95	0.1195
5:34862255:T:A	50	98	0.95	0.457
5:34862436:G:A	50	100	0.9	0.1276
5:34862842:T:A	50	98	0.98	0.02288
5:34862929:A:T	50	100	1	0.03686
5:34862967:C:T	50	100	1	0.01543
5:34862975:A:G	50	100	1	0.01543
5:34863115:G:T	50	100	0.99	0.2816
5:34863828:T:C	50	100	0.98	0.4642
5:34864248:C:A	50	100	0.97	0.01198
5:34864617:A:G	50	100	0.92	0.02088
5:34865423:A:G	50	100	1	0.2818
5:34866059:C:T	50	98	0.93	0.02705
5:34866672:C:T	50	100	0.84	0.01598
5:34866701:G:A	50	100	0.99	0.1189
5:34867198:T:C	50	100	0.98	0.2533
5:34868392:A:T	50	100	0.95	0.06264
5:34868687:C:T	50	98	0.98	0.2776
5:34869100:C:G	50	100	0.96	0.04847
5:34871056:T:G	50	100	0.98	0.1198
5:34871292:A:G	50	100	1	0.2825
5:34871296:T:A	50	100	1	0.1191
5:34871827:G:A	49	98	0.97	0.2849
5:34871878:A:T	50	100	1	0.01107
5:34872130:A:G	50	96	0.98	0.2175
5:34872439:T:C	50	100	0.98	0.2867
5:34872891:C:T	50	100	1	0.03722
5:34873053:A:G	49	100	1	0.1236
5:34873823:T:A	50	100	1	0.1231
5:34873862:G:A	50	100	1	0.1233
5:34873905:T:G	50	100	1	0.1231
5:34874093:C:T	50	100	1	0.161
5:34874226:A:G	50	100	1	0.1883
5:34874389:A:G	50	100	0.99	0.0207
5:34874838:T:C	50	100	0.99	0.04049
5:34875373:A:G	50	100	0.99	0.2812
5:34875709:G:A	50	100	1	0.279
5:34875826:T:C	50	100	0.97	0.1245
5:34875861:A:G	50	100	0.99	0.1227
5:34877613:G:A	50	100	0.98	0.01997
5:34877675:C:T	50	100	0.97	0.01162
5:34877917:G:A	50	100	1	0.0374
5:34878045:A:C	50	100	0.99	0.122
5:34878635:G:A	50	98	0.98	0.4659
5:34879287:A:G	50	100	1	0.03758
5:34879519:A:G	50	100	0.98	0.01816
5:34879820:A:G	50	100	1	0.03758
5:34880461:G:A	50	100	1	0.02433
5:34880780:A:G	50	100	1	0.0158
5:34881697:G:T	50	100	1	0.03758
5:34882116:G:A	50	100	1	0.03758
5:34882316:C:T	50	100	0.98	0.1231
5:34882546:A:G	50	100	1	0.1231
5:34882606:G:T	48	97.9	0.97	0.12
5:34884023:T:C	50	100	0.98	0.3446
5:34884483:A:T	50	100	0.99	0.215
5:34884541:C:T	50	100	1	0.2783
5:34885110:C:T	50	100	0.99	0.2803
5:34885773:A:G	50	100	0.97	0.1238
5:34886863:A:G	50	100	0.99	0.06663
5:34888059:G:A	50	100	0.94	0.02614
5:34888372:G:A	50	100	1	0.03758
5:34888406:G:T	50	100	0.97	0.2155
5:34888540:G:A	50	100	0.99	0.1233
5:34888779:C:T	50	100	0.96	0.04993
5:34889823:G:A	50	100	0.95	0.2157
5:34889996:G:T	50	100	0.99	0.04212
5:34890151:T:G	50	100	1	0.03758
5:34890623:G:A	50	100	0.99	0.232
5:34890636:A:G	50	100	1	0.03758
5:34890826:A:G	50	100	0.99	0.04248
5:34891003:A:G	50	100	0.99	0.2801
5:34891534:A:T	50	100	0.98	0.2144
5:34891578:G:A	50	100	0.96	0.04847
5:34891937:G:A	50	100	0.99	0.2747
5:34892538:A:G	50	98	0.94	0.01725
5:34892939:A:G	50	100	1	0.04212
5:34893372:G:A	50	100	1	0.01997
5:34893413:A:G	50	100	0.99	0.1235
5:34894127:G:A	50	100	1	0.1225
5:34894525:T:C	50	100	0.99	0.2785
5:34895431:C:A	50	100	0.96	0.02415
5:34895997:A:G	50	98	0.99	0.1235
5:34896424:C:T	50	100	1	0.2092
5:34898199:T:C	50	100	1	0.2142
5:34900245:C:A	50	98	0.99	0.4831
5:34900418:T:G	50	100	0.94	0.01126
5:34901571:T:G	50	100	1	0.01906
5:34902149:C:T	50	96	0.99	0.04412
5:34902152:G:A	50	100	1	0.04212
5:34902273:G:A	50	100	1	0.04212
5:34902977:A:T	50	100	1	0.04212
5:34903394:T:C	50	100	0.99	0.02469
5:34903439:C:T	50	100	1	0.04212
5:34904101:G:T	50	100	1	0.03704
5:34904143:A:T	50	98	0.83	0.02124
5:34904560:C:T	50	100	0.99	0.1235
5:34906438:A:G	49	100	1	0.04212
5:34907064:G:A	50	100	1	0.1567
5:34908260:G:A	50	100	0.99	0.2741
5:34908772:T:C	50	100	1	0.04212
5:34909491:C:T	50	98	1	0.1
5:34909836:A:C	50	100	0.97	0.01162
5:34909889:A:G	50	100	1	0.07498
5:34910505:G:A	50	100	1	0.04212
5:34910732:G:A	50	100	1	0.04212
5:34910970:G:A	50	98	0.76	0.01126
5:34912252:T:C	50	100	1	0.04212
5:34912714:C:T	50	100	1	0.2053
5:34914299:G:A	50	100	1	0.04212
5:34915096:A:G	50	100	1	0.04394
5:34915643:G:A	50	100	1	0.01434
5:34915843:A:G	50	100	1	0.04212
5:34915954:T:G	50	100	1	0.04212
5:34917007:G:A	50	100	0.99	0.1509
5:34917741:T:C	50	100	1	0.0305
5:34918310:A:G	50	100	1	0.2142
5:34919237:C:T	50	100	0.97	0.0207
5:34920152:T:C	50	100	1	0.2141
5:34920224:A:G	50	100	0.99	0.1229
5:34920480:G:A	50	100	0.96	0.01797
5:34920491:G:A	50	100	1	0.2141
5:34920831:G:T	50	100	0.97	0.01543
5:34921889:A:C	50	98	0.98	0.02324
5:34921906:G:A	46	95.7	1	0.2048
5:34923330:A:C	50	100	1	0.2048
5:34923606:G:A	50	100	0.97	0.0118
5:34924397:A:G	50	100	0.98	0.2745
5:34924752:A:G	50	100	1	0.04158
5:34926067:G:A	50	100	1	0.04121
5:34926705:T:C	50	100	0.99	0.1645
5:34926935:A:G	50	98	0.95	0.1336
5:34926986:C:T	50	100	0.99	0.1647
5:34927006:A:C	50	100	0.99	0.2213
5:34927098:C:T	50	100	1	0.04303
5:34927221:T:C	50	100	1	0.04121
5:34927406:C:T	50	98	0.99	0.2048
5:34927775:C:T	50	100	1	0.04176
5:34927947:C:T	50	100	1	0.04194
5:34928242:T:G	49	100	0.99	0.1351
5:34928358:A:C	50	100	0.97	0.1324
5:34928361:A:T	50	100	0.96	0.01035
5:34928409:A:C	50	98	0.99	0.2204
5:34928611:C:A	50	98	0.98	0.2092
5:34929263:T:G	50	98	0.99	0.2244
5:34930009:A:G	50	100	0.91	0.0158
5:34930096:T:C	50	98	0.97	0.2816
5:34930113:G:A	50	100	1	0.04757
5:34930224:C:G	50	100	1	0.05011
5:34930271:T:C	50	100	1	0.0492
5:34930282:T:C	50	100	0.98	0.2894
5:34931494:C:A	50	100	1	0.1427
5:34931781:T:G	50	98	0.99	0.2186
5:34933399:G:A	50	100	1	0.2177
5:34933462:G:A	50	100	0.98	0.07571
5:34934012:G:A	50	100	1	0.04739
5:34934218:T:A	50	100	1	0.1422
5:34934316:C:T	50	100	0.98	0.1189
5:34934385:C:T	50	100	0.92	0.01997
5:34936472:C:T	50	100	1	0.1672
5:34936558:C:G	50	100	0.99	0.0541
5:34936590:T:C	50	100	0.98	0.1278
5:34936701:G:T	50	100	1	0.04757
5:34937855:G:A	50	100	0.98	0.1191
5:34938268:A:G	50	98	1	0.217
5:34938631:G:A	50	100	1	0.05047
5:34939420:C:T	49	100	0.94	0.01162
5:34939468:T:G	50	100	1	0.04739
5:34939525:A:G	50	100	1	0.4626
5:34939689:A:T	50	100	1	0.04739
5:34939729:T:G	50	100	0.92	0.01598
5:34940652:T:C	50	100	1	0.03849
5:34942432:C:T	50	98	1	0.2077
5:34942807:G:T	50	100	0.92	0.01997
5:34942834:T:C	50	98	1	0.2934
5:34942912:T:C	50	98	0.98	0.1293
5:34943391:C:T	50	98	1	0.2075
5:34945017:A:G	50	100	1	0.04739
5:34945548:G:A	50	100	1	0.4508
5:34945558:A:G	50	100	1	0.4272
5:34945707:A:G	50	100	1	0.4506
5:34945839:A:T	50	98	1	0.2037
5:34946687:T:C	50	98	1	0.3063
5:34946972:T:A	50	100	0.98	0.01834
5:34947656:G:T	50	90	0.6	0.01362
5:34948389:A:C	50	98	0.98	0.02505
5:34948427:T:C	50	100	1	0.3263
5:34948599:G:T	50	100	0.9	0.05011
5:34951045:C:A	50	96	1	0.3005
5:34951798:G:A	50	100	1	0.04884
5:34951976:A:G	50	100	1	0.1015
5:34952718:A:G	50	98	0.99	0.1276
5:34953974:C:G	50	100	1	0.0472
5:34954367:C:T	50	100	1	0.01289
5:34954483:T:C	50	98	1	0.1643
5:34955139:A:T	50	100	0.99	0.06264
5:34955445:G:A	50	100	1	0.04793
5:34955827:G:A	49	100	0.87	0.0158
5:34955914:G:A	50	100	0.86	0.02923
5:34956050:C:A	49	98	0.99	0.05447
5:34956189:C:T	50	100	1	0.07752
5:34956504:C:T	50	100	1	0.04757
5:34956735:C:T	50	98	1	0.05029
5:34957339:T:C	50	98	1	0.3321
5:34957722:A:G	49	100	0.93	0.04285
5:34958750:A:G	50	100	1	0.05047
5:34959510:T:C	50	100	0.99	0.07571
5:34960410:G:A	50	100	1	0.146
5:34961091:G:A	50	100	1	0.4018
5:34961252:G:C	50	98	1	0.1885
5:34961375:T:A	50	100	1	0.2898
5:34961478:G:T	50	98	0.8	0.03922
5:34961567:C:T	50	100	1	0.04684
5:34961599:A:G	50	96	1	0.1044
5:34962042:T:G	50	100	1	0.05065
5:34962365:T:A	50	100	1	0.05047
5:34962598:G:A	50	100	1	0.03722
5:34962809:C:T	50	98	0.99	0.1206
5:34962866:A:C	50	100	1	0.01561
5:34962873:A:G	50	100	0.94	0.05047
5:34963012:A:G	50	100	1	0.04829
5:34963779:C:T	50	100	1	0.04666
5:34964020:C:T	50	100	0.75	0.01652
5:34964059:T:C	50	100	0.92	0.01997
5:34964732:C:T	50	100	1	0.1458
5:34965160:G:A	50	100	1	0.2899
5:34965577:G:T	50	100	1	0.05991
5:34967009:G:A	50	98	1	0.2291
5:34967018:C:T	50	98	1	0.2297
5:34968021:T:C	50	98	0.99	0.2651
5:34968197:C:T	50	100	0.99	0.427
5:34968312:C:A	50	98	0.98	0.1296
5:34968392:T:A	50	100	0.98	0.08097
5:34968394:G:T	50	100	0.98	0.08243
5:34970585:A:G	50	100	0.98	0.06772
5:34970697:T:A	50	100	1	0.04394
5:34971163:A:G	50	100	1	0.04648
5:34971285:A:G	50	100	1	0.3174
5:34972129:G:A	50	100	1	0.04648
5:34972581:T:A	50	100	1	0.1304
5:34972640:G:C	50	100	1	0.0187
5:34972692:A:T	50	100	0.98	0.0216
5:34972767:A:T	50	100	1	0.1289
5:34973707:A:G	50	100	0.99	0.06772
5:34973884:G:A	50	98	1	0.4541
5:34973887:C:G	50	98	0.99	0.3146
5:34974730:A:G	50	100	1	0.1997
5:34974990:C:G	50	100	1	0.1997
5:34975247:T:C	50	100	0.99	0.04575
5:34975334:G:A	50	100	0.97	0.01035
5:34976069:G:A	50	98	0.95	0.05392
5:34976753:G:T	50	100	0.99	0.04611
5:34977072:C:T	50	100	0.98	0.02923
5:34977303:C:T	50	100	0.99	0.3845
5:34977437:G:A	50	100	1	0.1997
5:34977729:A:G	50	100	0.98	0.07298
5:34977868:C:T	50	100	0.99	0.1305
5:34977930:G:T	50	100	1	0.1302
5:34978042:C:G	50	100	0.99	0.1558
5:34978047:A:G	50	100	1	0.293
5:34978065:G:A	50	100	0.99	0.3611
5:34978109:A:G	50	100	0.99	0.337
5:34978110:G:A	50	100	0.99	0.337
5:34978384:T:G	50	100	0.99	0.1204
5:34978749:C:G	50	100	0.99	0.1905
5:34978810:A:G	50	100	1	0.1908
5:34978824:G:A	50	100	1	0.1859
5:34978890:T:C	50	100	0.99	0.4138
5:34979258:C:A	50	100	0.98	0.04503
5:34979336:C:T	50	100	1	0.1977
5:34979445:A:G	50	100	1	0.06227
5:34979501:T:C	50	100	1	0.06718
5:34979698:T:G	50	98	0.99	0.4139
5:34980009:A:G	50	100	1	0.01888
5:34980060:A:G	50	100	0.99	0.1363
5:34980411:G:A	50	100	1	0.409
5:34980599:C:T	50	98	0.72	0.01634
5:34980746:C:T	50	100	1	0.04303
5:34980760:A:G	50	100	0.98	0.0276
5:34981078:C:T	50	100	1	0.01071
5:34981372:C:T	50	100	1	0.05901
5:34981794:C:A	50	100	1	0.05882
5:34981815:C:T	50	100	0.96	0.05556
5:34981859:C:T	50	100	0.96	0.05338
5:34981891:G:A	50	98	0.99	0.1353
5:34981907:G:A	50	100	0.99	0.06227
5:34981979:T:C	50	98	1	0.04521
5:34982195:G:A	50	98	0.99	0.1407
5:34982198:T:C	50	100	1	0.04503
5:34982206:T:C	50	100	1	0.1412
5:34982351:A:G	50	100	1	0.04375
5:34982514:A:G	50	100	0.99	0.1158
5:34982956:C:A	50	100	1	0.05882
5:34984218:G:C	50	100	0.96	0.0236
5:34984342:C:A	50	100	0.99	0.1416
5:34984437:C:T	50	100	0.99	0.06118
5:34985049:G:A	50	100	0.98	0.02197
5:34985157:A:G	50	100	1	0.06754
5:34985295:T:C	50	100	1	0.04303
5:34985305:G:A	50	100	1	0.02179
5:34985722:G:C	50	100	1	0.04303
5:34985915:C:T	50	100	0.99	0.03758
5:34986335:C:T	49	100	1	0.05937
5:34986381:G:A	50	100	1	0.02179
5:34986599:A:C	50	100	1	0.2001
5:34986759:T:C	50	100	0.99	0.2004
5:34987155:T:C	50	100	1	0.01888
5:34987197:A:C	50	100	1	0.02814
5:34987436:T:C	50	98	1	0.3844
5:34987534:T:C	50	100	0.97	0.05574
5:34987915:T:C	50	100	1	0.1999
5:34988895:A:G	50	98	1	0.1999
5:34989525:C:T	50	100	1	0.01198
5:34990195:T:A	50	100	1	0.2028
5:34990379:C:T	50	100	1	0.3355
5:34990390:A:T	50	100	1	0.4548
5:34990502:C:T	50	100	0.97	0.02378
5:34990713:C:T	50	100	1	0.1576
5:34990777:T:C	50	100	0.95	0.02142
5:34990957:A:C	50	100	1	0.1999
5:34991126:A:C	50	100	1	0.04303
5:34991313:G:T	50	100	0.96	0.3359
5:34991704:T:C	50	100	1	0.345
5:34991754:C:T	50	100	1	0.3355
5:34991818:A:G	50	100	1	0.1999
5:34991841:A:G	50	100	1	0.1999
5:34992018:A:G	50	100	1	0.04303
5:34992346:G:C	50	100	1	0.3448
5:34992451:G:A	50	100	1	0.4544
5:34992771:C:T	50	100	0.99	0.06572
5:34992925:C:T	50	100	1	0.3435
5:34993079:C:G	50	100	1	0.3435
5:34993110:G:A	50	100	1	0.2925
5:34993529:A:G	50	100	1	0.3433
5:34993731:A:T	50	100	1	0.3437
5:34993812:G:A	50	100	0.99	0.06754
5:34994016:G:A	50	100	1	0.0581
5:34994038:G:A	50	100	0.99	0.4553
5:34994247:G:A	50	100	0.99	0.1558
5:34994444:A:T	50	100	1	0.04303
5:34994495:C:T	50	100	0.99	0.3446
5:34994722:G:T	50	100	0.99	0.3446
5:34996253:T:C	50	100	0.97	0.05338
5:34996795:C:T	50	100	1	0.04248
5:34996933:G:T	50	100	0.96	0.1699
5:34997213:A:G	50	100	1	0.04248
5:34997284:G:A	50	100	0.98	0.1928
5:34997778:T:C	50	98	0.96	0.1914
5:34998514:C:A	50	100	0.97	0.1109
5:34998673:C:A	50	98	0.98	0.4267
5:34998772:C:A	50	98	0.96	0.1924
5:34998789:G:C	50	100	1	0.0423
5:34998952:G:C	50	96	0.98	0.193
5:34999040:C:T	50	100	0.91	0.01634
5:34999417:A:G	50	98	0.89	0.07317
5:34999809:G:A	50	100	0.83	0.03885
5:35000207:T:C	50	88	0.9	0.4751
5:35000420:G:A	50	98	0.92	0.264
5:35000548:T:C	50	100	0.93	0.4319
5:35000690:C:T	50	100	0.98	0.266
5:35000915:G:A	50	100	0.92	0.03577
5:35001103:G:A	50	100	0.98	0.4719
5:35001113:C:A	50	100	0.94	0.05447
5:35001212:A:T	50	100	0.98	0.4466
5:35001573:G:C	50	100	0.98	0.262
5:35001754:G:A	50	100	0.91	0.03123
5:35001858:C:T	50	100	0.98	0.2736
5:35001900:C:T	50	100	0.98	0.2667
5:35002146:C:A	50	100	0.98	0.2678
5:35002407:A:T	50	100	0.98	0.03885
5:35002645:G:C	50	100	0.96	0.2228
5:35002661:C:T	50	100	0.97	0.3477
5:35003007:G:A	50	100	0.97	0.3077
5:35003311:C:G	50	100	0.92	0.02469
5:35003356:T:G	50	100	0.94	0.04684
5:35003418:T:C	50	100	0.94	0.07752
5:35003662:C:T	50	100	0.92	0.02451
5:35004064:A:G	50	100	0.96	0.07752
5:35004308:C:T	50	100	0.95	0.07771
5:35004736:G:A	50	100	0.97	0.02869
5:35004916:T:C	50	100	0.98	0.3858
5:35005035:T:A	50	100	0.97	0.3557
5:35006046:C:T	50	100	0.97	0.4257
5:35006087:G:A	50	100	0.98	0.2781
5:35006190:T:C	50	100	0.96	0.07861
5:35006464:A:C	50	100	0.94	0.3526
5:35006684:G:A	50	100	0.9	0.04884
5:35006980:A:G	50	100	0.96	0.425
5:35007186:C:T	50	100	0.97	0.177
5:35007288:G:T	50	100	0.94	0.01743
5:35007430:C:T	50	100	0.99	0.2629
5:35008079:T:C	50	100	0.92	0.07262
5:35008157:C:T	50	100	0.99	0.2593
5:35008587:C:T	50	100	0.97	0.08787
5:35009160:T:C	50	100	0.94	0.02197
5:35009488:C:T	50	100	0.99	0.2823
5:35009552:T:C	50	100	0.97	0.1322
5:35010033:A:G	50	100	0.9	0.05483
5:35010351:C:T	50	100	1	0.2647
5:35010548:T:G	50	98	0.99	0.3557
5:35010552:G:C	50	98	0.99	0.1944
5:35010767:C:T	50	100	0.99	0.2645
5:35010845:G:T	50	100	0.99	0.2155
5:35011050:A:G	50	100	0.97	0.04466
5:35011384:T:C	50	100	1	0.4795
5:35011958:G:A	49	100	0.87	0.03105
5:35012002:C:A	50	100	0.99	0.4577
5:35012013:A:G	50	100	0.99	0.1921
5:35012129:A:C	50	100	0.98	0.07662
5:35012240:T:C	50	100	0.98	0.2157
5:35012243:A:G	50	100	0.98	0.07662
5:35012320:C:T	50	100	0.99	0.345
5:35013513:C:T	50	100	0.98	0.07662
5:35013642:C:T	50	100	1	0.266
5:35014194:C:T	50	98	0.84	0.03704
5:35014357:A:G	50	100	0.99	0.2331
5:35014424:G:T	50	100	0.87	0.01307
5:35014618:A:G	50	100	0.99	0.2159
5:35014776:G:A	50	100	1	0.4644
5:35015093:G:A	50	100	1	0.4579
5:35015192:T:C	50	98	1	0.4579
5:35015261:T:C	50	100	0.96	0.03214
5:35015269:T:C	50	100	1	0.02578
5:35015352:T:C	50	100	0.91	0.01216
5:35015373:T:C	50	100	1	0.463
5:35015380:T:A	50	100	0.99	0.2333
5:35015577:C:T	50	100	1	0.2658
5:35015616:G:A	50	100	0.92	0.03086
5:35015722:A:C	50	100	0.96	0.03322
5:35015992:G:A	50	100	1	0.02578
5:35017447:G:A	50	100	1	0.03032
5:35017781:T:C	50	100	1	0.4631
5:35018201:C:G	50	100	0.99	0.4579
5:35018225:T:C	50	100	0.95	0.03232
5:35018332:G:T	50	100	1	0.03032
5:35018979:A:G	45	93.3	0.95	0.03177
5:35019140:C:G	35	80	0.99	0.4573
5:35019216:A:G	50	100	0.98	0.07643
5:35019431:C:T	50	98	0.67	0.03722
5:35019576:T:C	50	100	0.99	0.2702
5:35019813:G:T	50	100	0.99	0.2351
5:35019849:G:C	50	92	0.74	0.0325
5:35019929:A:G	50	100	0.98	0.07643
5:35019992:C:G	50	100	1	0.2259
5:35020525:C:G	50	100	0.97	0.07952
5:35021535:A:G	49	95.9	1	0.2239
5:35021761:G:T	50	100	1	0.03032
5:35021766:T:A	50	94	0.98	0.03431
5:35021787:A:T	50	100	0.99	0.2157
5:35021906:G:A	50	100	0.98	0.07643
5:35022102:A:T	49	100	0.99	0.2404
5:35022153:G:A	50	100	1	0.2411
5:35022532:G:A	49	98	1	0.4577
5:35022929:C:T	50	100	1	0.4575
5:35023082:T:A	50	100	0.96	0.4564
5:35023177:G:A	50	78	0.88	0.1944
5:35023335:A:G	50	100	0.99	0.2151
5:35023415:G:A	50	100	1	0.27
5:35023517:T:G	50	100	1	0.1939
5:35023719:G:C	50	100	0.99	0.215
5:35023720:T:G	50	100	1	0.2761
5:35023840:G:A	50	98	0.9	0.01017
5:35024153:A:C	50	100	1	0.4566
5:35024183:G:A	50	100	1	0.2658
5:35024220:A:T	50	100	0.99	0.215
5:35024513:C:A	50	100	1	0.4568
5:35024648:G:A	50	98	0.99	0.1939
5:35024686:C:T	50	100	0.98	0.1935
5:35024697:G:A	50	100	1	0.4568
5:35024731:C:G	50	100	1	0.2636
5:35024829:G:A	50	98	0.99	0.3068
5:35024862:C:T	50	100	1	0.2355
5:35025187:C:T	50	100	1	0.2335
5:35025269:G:A	50	98	0.98	0.1665
5:35025318:G:A	50	98	0.81	0.02142
5:35025363:C:T	50	100	0.99	0.05973
5:35025665:G:A	50	100	1	0.323
5:35025908:A:T	50	100	0.99	0.03032
5:35026020:A:G	50	100	1	0.03105
5:35026132:T:C	50	100	1	0.08243
5:35026134:C:T	50	100	1	0.2358
5:35026578:A:G	50	100	1	0.08243
5:35027066:C:G	50	100	0.91	0.03086
5:35027649:A:G	50	100	1	0.03214
5:35027702:T:C	50	100	0.99	0.2404
5:35027806:T:C	50	100	0.99	0.2404
5:35027930:C:T	50	100	0.99	0.2402
5:35028155:G:C	50	100	1	0.07244
5:35028156:G:T	50	100	1	0.07298
5:35028167:C:T	50	100	0.99	0.24
5:35028430:T:C	50	100	0.96	0.07498
5:35028772:G:A	50	100	1	0.07244
5:35029121:G:C	50	100	1	0.07244
5:35029149:A:G	50	100	1	0.07244
5:35029256:G:A	50	100	0.93	0.02996
5:35029548:A:G	50	100	1	0.07244
5:35029561:C:G	50	100	1	0.07244
5:35029757:G:A	50	100	0.97	0.1218
5:35029794:T:C	50	100	1	0.03504
5:35029872:T:C	50	100	1	0.07244
5:35030141:T:C	50	100	1	0.07244
5:35030206:T:G	50	100	0.99	0.2235
5:35030229:C:T	50	100	1	0.02578
5:35030230:G:A	50	100	1	0.07262
5:35030235:T:C	50	100	1	0.07262
5:35030252:G:A	50	100	1	0.07262
5:35030510:A:C	50	98	0.99	0.303
5:35030660:G:C	50	100	1	0.07262
5:35030725:T:C	50	100	0.98	0.4561
5:35030817:G:A	50	100	1	0.07262
5:35030858:C:G	50	100	0.98	0.4548
5:35030871:C:T	50	100	0.98	0.4555
5:35030943:G:A	50	100	0.92	0.07716
5:35031207:A:C	50	100	0.92	0.0728
5:35031233:A:G	50	100	1	0.07317
5:35031547:A:C	50	100	0.97	0.0728
5:35031760:C:T	50	100	1	0.0305
5:35031953:T:A	50	94	0.96	0.2153
5:35031954:T:A	50	88	0.91	0.3134
5:35031957:T:A	48	91.7	0.96	0.2135
5:35031958:T:A	49	87.8	0.91	0.3184
5:35031962:T:A	50	100	0.91	0.1231
5:35032240:C:T	50	98	0.98	0.2072
5:35032330:C:G	50	100	0.99	0.07298
5:35032358:A:G	50	100	1	0.07317
5:35032437:G:A	50	100	1	0.2262
5:35032664:G:A	50	100	1	0.2992
5:35032942:C:T	50	100	0.98	0.2213
5:35033120:G:A	50	100	0.99	0.4562
5:35033138:A:T	50	100	1	0.07262
5:35033421:C:T	50	100	1	0.2211
5:35033500:G:A	50	100	1	0.0748
5:35033526:G:A	50	98	0.78	0.03722
5:35033601:T:C	50	100	0.99	0.4611
5:35033676:C:T	50	100	0.76	0.01035
5:35033903:G:A	50	100	1	0.0748
5:35033989:C:A	50	100	0.99	0.3016
5:35034025:C:T	50	100	0.98	0.1616
5:35034214:A:C	50	100	0.96	0.07516
5:35034234:C:T	50	100	1	0.02614
5:35034314:C:A	50	98	1	0.2266
5:35034368:T:C	50	100	0.98	0.2269
5:35034393:A:T	50	100	1	0.07498
5:35034595:A:G	50	98	1	0.07353
5:35034599:C:T	50	100	1	0.2219
5:35034726:C:G	50	98	0.99	0.2269
5:35035413:T:C	50	100	0.96	0.05501
5:35035474:A:G	50	98	1	0.3019
5:35035504:A:G	50	98	1	0.07407
5:35035513:C:T	50	100	0.98	0.04521
5:35035561:T:G	50	98	0.98	0.07444
5:35035663:T:G	50	98	0.97	0.07353
5:35035689:T:G	50	98	1	0.07407
5:35035719:C:A	50	98	1	0.07407
5:35035758:A:G	50	98	1	0.07389
5:35035931:G:A	50	98	1	0.07426
5:35035973:G:A	50	100	1	0.0325
5:35035992:A:G	50	98	0.98	0.07317
5:35036098:T:G	50	98	0.89	0.05737
5:35036237:G:A	50	98	0.92	0.06554
5:35036259:T:A	50	98	1	0.07407
5:35036293:G:A	50	98	0.99	0.3061
5:35036613:A:G	50	98	0.93	0.3404
5:35036708:T:C	50	98	0.91	0.1679
5:35036712:T:C	50	100	0.91	0.1683
5:35036892:C:T	50	96	0.92	0.2106
5:35036901:T:C	50	98	0.9	0.4922
5:35037010:C:T	50	100	0.88	0.362
5:35037034:C:G	50	100	0.85	0.03304
5:35037125:C:A	50	98	0.93	0.1251
5:35037531:C:T	50	100	0.84	0.02996
5:35037567:G:C	50	100	0.95	0.1051
5:35037576:G:A	50	100	0.96	0.1997
5:35038073:C:T	50	100	0.97	0.2349
5:35038319:C:T	50	100	0.96	0.4512
5:35038477:A:C	50	100	0.97	0.2578
5:35039332:A:G	50	100	0.97	0.451
5:35039381:C:T	50	100	0.97	0.1792
5:35039945:T:C	50	100	0.96	0.0561
5:35039976:C:T	50	100	0.98	0.1905
5:35040008:T:C	50	98	0.96	0.2184
5:35040049:G:A	50	100	0.97	0.1792
5:35040125:A:G	50	100	0.97	0.1792
5:35040816:G:A	50	100	0.96	0.08206
5:35041215:C:T	48	91.7	0.97	0.319
5:35041436:A:G	50	100	0.96	0.08206
5:35042053:T:C	50	100	0.97	0.3181
5:35042098:A:G	50	100	0.97	0.3426
5:35042448:A:T	50	100	0.93	0.01198
5:35042915:C:T	50	98	0.96	0.2364
5:35043010:G:A	50	100	0.96	0.1088
5:35043936:T:C	50	100	0.97	0.343
5:35043971:C:T	50	100	0.96	0.2068
5:35044060:G:T	50	98	0.96	0.2039
5:35044193:C:G	50	100	0.97	0.1814
5:35044436:C:T	50	100	0.96	0.1964
5:35044520:A:G	50	100	0.97	0.08097
5:35044611:G:C	50	100	0.93	0.1797
5:35044744:C:T	50	100	0.93	0.02197
5:35044783:G:A	50	100	0.98	0.1912
5:35044876:A:G	50	100	0.99	0.02324
5:35045022:A:G	50	100	0.97	0.3431
5:35045380:A:T	49	100	0.98	0.1908
5:35045389:G:T	50	100	0.97	0.2284
5:35045428:A:C	50	100	0.97	0.2349
5:35045640:A:G	50	100	0.97	0.2279
5:35045661:G:C	50	100	0.97	0.2347
5:35045721:A:G	50	100	0.95	0.1984
5:35045790:A:C	49	98	0.97	0.2349
5:35045988:C:T	50	100	0.97	0.341
5:35046009:C:T	50	98	0.69	0.01307
5:35046025:A:C	50	98	0.95	0.2467
5:35046639:G:T	50	100	0.96	0.2308
5:35046692:C:T	50	100	0.96	0.3408
5:35047106:G:A	50	100	0.96	0.3315
5:35047440:C:T	50	100	0.94	0.07898
5:35047702:C:T	50	98	0.93	0.1888
5:35047740:C:T	50	96	0.87	0.2885
5:35048467:G:C	50	90	0.77	0.2426
5:35048497:G:C	50	98	0.71	0.09513
5:35048530:G:A	50	100	0.87	0.03849
5:35048865:G:A	50	100	0.78	0.01525
5:35049764:T:A	50	100	0.96	0.01561
5:35049891:C:T	50	100	0.83	0.02687
5:35049997:T:C	50	100	0.85	0.03286
5:35050403:C:G	50	86	0.83	0.4012
5:35050476:A:G	50	100	0.9	0.02778
5:35051127:C:T	50	100	0.94	0.1068
5:35052403:T:C	50	100	0.9	0.0276
5:35052494:C:G	50	100	0.87	0.03322
5:35052669:T:C	50	100	0.91	0.0276
5:35052741:C:T	50	98	0.9	0.01162
5:35052791:A:G	50	90	0.8	0.2941
5:35053408:T:A	50	100	0.9	0.02905
5:35053666:T:C	50	100	0.99	0.01198
5:35053899:G:T	50	100	0.91	0.01943
5:35054228:C:T	50	90	0.79	0.177
5:35054534:G:A	50	82	0.8	0.4481
5:35054580:A:T	50	82	0.77	0.2872
5:35054743:G:A	50	100	0.98	0.01561
5:35054974:A:G	50	100	0.98	0.01725
5:35055323:G:A	50	100	0.94	0.02651
5:35055386:G:A	49	100	0.96	0.05283
5:35056521:A:G	50	100	0.94	0.01235
5:35057113:T:C	50	100	0.99	0.02451
5:35058880:A:T	50	98	0.63	0.02179
5:35059072:G:A	50	100	0.95	0.1861
5:35059075:G:C	50	100	0.95	0.1861
5:35059449:C:T	50	100	0.99	0.02124
5:35059952:C:G	50	100	0.96	0.2302
5:35059965:C:G	50	100	0.96	0.2302
5:35060217:C:T	50	100	0.97	0.2242
5:35060399:C:T	50	100	0.97	0.2306
5:35060411:A:G	50	100	0.97	0.2496
5:35060629:T:C	50	100	0.97	0.2326
5:35060740:G:A	50	100	0.95	0.09114
5:35061371:C:A	50	100	0.99	0.0118
5:35061629:T:C	50	100	0.98	0.2317
5:35062245:T:C	50	100	0.98	0.02088
5:35062516:C:T	50	100	0.98	0.2794
5:35063015:T:C	50	100	1	0.104
5:35063190:A:T	50	98	0.97	0.1932
5:35064133:A:G	49	100	1	0.102
5:35064358:G:C	50	100	1	0.1022
5:35064406:G:A	50	100	1	0.03068
5:35064413:C:A	50	100	1	0.1013
5:35064637:C:T	50	100	1	0.1013
5:35066681:G:A	50	100	0.95	0.04176
5:35066812:G:A	50	100	1	0.03123
5:35066922:C:T	50	100	1	0.08551
5:35067058:C:T	50	98	0.98	0.2415
5:35067379:C:T	50	100	1	0.02342
5:35067880:C:G	50	100	1	0.02342
5:35068136:C:T	50	100	1	0.02342
5:35068146:G:C	50	100	1	0.08569
5:35069955:T:A	50	100	1	0.1086
5:35070495:A:T	50	100	0.97	0.01253
5:35070798:G:A	50	100	0.99	0.03686
5:35070962:G:A	50	100	1	0.03123
5:35071085:A:G	50	100	1	0.1086
5:35071756:C:G	50	100	0.97	0.1928
5:35072044:C:T	50	98	0.98	0.106
5:35072278:T:G	50	100	0.98	0.3535
5:35072518:A:G	50	100	1	0.1086
5:35073145:A:G	50	100	1	0.1086
5:35074486:A:T	50	98	0.97	0.2371
5:35074492:T:A	50	100	1	0.01943
5:35075137:C:T	50	100	1	0.1019
5:35075238:T:G	50	100	1	0.1086
5:35075251:C:T	50	100	1	0.09459
5:35075580:C:T	50	100	0.91	0.03232
5:35075856:A:G	50	100	0.99	0.03686
5:35076136:T:G	50	100	1	0.09459
5:35076892:A:C	50	100	0.97	0.2416
5:35077160:A:G	50	100	1	0.02578
5:35077161:T:C	50	100	1	0.02578
5:35077228:C:T	50	100	1	0.09477
5:35078139:G:A	50	100	1	0.1084
5:35078268:G:A	50	100	1	0.09441
5:35078477:G:A	50	100	0.97	0.1915
5:35078626:C:T	50	88	0.77	0.1077
5:35078940:A:G	50	100	1	0.1084
5:35079314:A:G	50	100	0.99	0.1086
5:35079883:A:T	50	100	0.98	0.09441
5:35080043:T:C	50	100	0.98	0.1066
5:35080143:A:T	50	100	1	0.01634
5:35080151:A:G	50	100	1	0.01634
5:35081170:C:T	50	100	0.99	0.09441
5:35081309:C:G	50	100	0.99	0.09441
5:35082043:A:T	50	98	0.78	0.02705
5:35082085:G:C	50	100	0.98	0.08896
5:35082415:C:T	50	100	1	0.01979
5:35082977:G:A	50	100	0.98	0.07879
5:35083190:C:T	50	100	0.99	0.01924
5:35083438:T:C	50	100	0.99	0.07498
5:35083446:C:G	50	100	0.97	0.0256
5:35083448:C:G	50	100	0.72	0.03722
5:35083450:G:C	48	97.9	0.69	0.0354
5:35083475:T:C	50	100	0.98	0.01924
5:35083667:G:C	50	100	0.98	0.02542
5:35084207:A:G	50	100	0.99	0.07625
5:35084284:A:G	50	100	0.99	0.0561
5:35084545:T:C	50	100	0.98	0.05973
5:35085078:G:A	50	100	0.98	0.2268
5:35085460:C:T	50	100	0.98	0.183
5:35085487:T:A	50	100	0.99	0.01997
5:35085498:C:T	50	100	0.98	0.205
5:35085528:T:C	50	100	1	0.02469
5:35085647:C:T	50	100	1	0.02469
5:35085777:G:A	50	100	1	0.01362
5:35086562:T:G	47	100	1	0.02215
5:35086756:G:A	50	100	0.69	0.02578
5:35086791:T:C	50	100	0.96	0.04503
5:35086867:C:T	50	100	0.97	0.2075
5:35087140:A:T	50	100	1	0.02106
5:35087622:A:G	50	100	1	0.2856
5:35087699:C:T	50	100	1	0.2858
5:35087851:G:A	50	100	1	0.02687
5:35088411:T:C	50	100	1	0.2907
5:35088538:T:C	50	100	1	0.01779
5:35088731:T:C	50	100	0.93	0.2616
5:35088920:A:G	50	100	1	0.2905
5:35089107:C:T	50	98	0.69	0.02433
5:35089198:G:A	50	100	1	0.2905
5:35089209:G:C	50	100	0.93	0.0276
5:35089298:C:G	50	98	1	0.1233
5:35090020:C:T	50	100	1	0.05901
5:35090841:C:T	47	93.6	1	0.1443
5:35090912:G:A	50	100	1	0.0138
5:35090987:T:A	50	100	1	0.04394
5:35092464:T:C	50	100	1	0.04394
5:35092867:T:C	50	100	0.99	0.2903
5:35092966:A:G	50	100	0.99	0.2903
5:35094080:T:C	50	100	1	0.01634
5:35094192:C:T	50	100	0.94	0.03232
5:35094664:G:A	50	100	1	0.02052
5:35094722:G:A	50	98	1	0.2297
5:35094854:G:A	50	98	0.99	0.09223
5:35095683:C:T	50	100	1	0.01906
5:35095787:T:A	50	100	0.93	0.02741
5:35095954:G:A	50	100	0.93	0.01888
5:35096339:C:T	50	100	0.97	0.04575
5:35096435:C:A	50	100	0.97	0.02778
5:35097067:A:G	50	100	0.98	0.02796
5:35097580:C:T	50	100	1	0.0748
5:35097633:G:A	50	100	0.96	0.0207
5:35097670:T:C	50	100	1	0.01924
5:35098198:G:A	50	100	1	0.01634
5:35098569:G:A	50	100	1	0.08588
5:35098577:T:C	50	100	1	0.02324
5:35098781:A:G	50	100	1	0.06046
5:35099018:G:A	50	100	0.95	0.2781
5:35099201:C:T	50	100	1	0.01144
5:35099370:G:A	50	100	0.95	0.2607
5:35099576:A:G	50	100	1	0.07898
5:35099616:C:A	50	100	1	0.07898
5:35099730:A:G	50	100	1	0.07898
5:35099870:C:G	50	100	1	0.0719
5:35099890:G:T	50	100	1	0.07898
5:35100126:C:T	50	100	1	0.07898
5:35100353:C:T	48	100	1	0.03558
5:35100453:A:T	50	100	1	0.07898
5:35100467:A:G	50	100	1	0.07898
5:35101028:C:T	50	100	1	0.08569
5:35101076:C:T	50	100	1	0.07952
5:35101122:A:G	50	100	0.96	0.2783
5:35101191:C:T	50	100	0.94	0.01997
5:35101556:C:T	50	100	1	0.1291
5:35101689:C:T	50	100	1	0.07898
5:35101988:C:T	50	100	1	0.07298
5:35102096:G:A	50	100	1	0.07734
5:35102497:A:T	47	93.6	0.86	0.06445
5:35102607:A:T	50	100	1	0.07898
5:35102667:C:A	50	100	1	0.1293
5:35102751:C:T	50	100	1	0.07734
5:35103354:G:C	50	100	1	0.02324
5:35103431:A:G	50	100	1	0.08569
5:35103600:T:A	50	100	0.89	0.04303
5:35103610:A:C	50	100	0.8	0.01634
5:35103627:C:A	50	100	0.8	0.01126
5:35103795:G:A	50	100	1	0.07807
5:35104058:C:T	50	100	1	0.03232
5:35104265:C:T	50	100	1	0.08479
5:35104352:G:A	50	100	1	0.07807
5:35104451:C:T	50	92	0.85	0.08932
5:35104886:C:T	50	100	1	0.04212
5:35105313:T:G	50	100	1	0.01325
5:35105377:T:C	50	100	1	0.02324
5:35105382:G:A	50	100	0.95	0.02505
5:35106097:C:A	50	100	1	0.2645
5:35106225:A:G	50	100	1	0.1505
5:35106943:G:A	50	100	1	0.09768
5:35107456:T:C	50	100	1	0.07407
5:35107530:A:G	50	96	0.91	0.02887
5:35107647:T:A	50	100	1	0.2714
5:35108156:T:G	50	100	1	0.07734
5:35108159:A:G	50	100	1	0.1209
5:35108180:A:G	50	100	1	0.01489
5:35108272:G:A	50	98	1	0.1211
5:35108397:T:G	50	100	1	0.02324
5:35108702:C:A	50	100	1	0.07861
5:35108737:C:T	50	100	1	0.1273
5:35108816:A:G	50	100	1	0.02324
5:35109018:A:G	50	100	1	0.07861
5:35109051:T:G	50	98	1	0.2714
5:35109352:C:A	50	100	1	0.07734
5:35109374:A:G	50	100	1	0.05755
5:35109409:T:C	50	100	1	0.08533
5:35109487:T:C	50	100	1	0.08533
5:35109708:C:T	50	100	1	0.07734
5:35110625:A:G	50	98	0.99	0.1147
5:35110648:G:T	50	100	1	0.02342
5:35110840:T:C	50	100	0.99	0.07898
5:35111252:C:T	50	100	1	0.02324
5:35111275:T:C	50	98	1	0.03577
5:35111860:G:A	50	98	1	0.01961
5:35112237:T:C	50	100	0.99	0.07752
5:35112247:T:C	50	98	1	0.03577
5:35112423:C:A	50	98	1	0.01943
5:35112534:A:G	50	100	0.99	0.07916
5:35112569:T:C	50	98	1	0.01924
5:35112862:G:A	50	98	1	0.03577
5:35112944:G:C	50	100	0.99	0.1267
5:35113755:G:A	50	100	0.99	0.06972
5:35113795:G:C	50	100	1	0.04049
5:35113821:C:T	50	98	0.91	0.05084
5:35114358:T:C	50	100	1	0.01325
5:35114420:T:C	50	100	1	0.02324
5:35114509:G:A	50	98	0.95	0.28
5:35114647:G:A	50	100	1	0.02324
5:35115104:G:T	50	100	1	0.01071
5:35115609:C:A	50	100	1	0.0679
5:35116052:C:T	50	100	1	0.06808
5:35116254:A:C	50	100	1	0.03577
5:35116321:T:A	50	100	1	0.01017
5:35116355:G:A	50	100	1	0.2694
5:35116356:T:G	50	100	1	0.01325
5:35116369:G:T	50	100	1	0.01344
5:35116491:G:A	50	100	1	0.07335
5:35116668:G:A	50	88	0.78	0.06354
5:35116739:G:T	50	100	1	0.02251
5:35117127:C:T	50	100	0.98	0.06354
5:35117266:T:C	50	100	0.99	0.2916
5:35117403:G:A	50	100	1	0.06808
5:35117651:T:C	50	100	1	0.2694
5:35117699:C:G	50	96	0.75	0.03504
5:35117896:A:C	50	100	1	0.06845
5:35118542:C:T	50	100	1	0.01325
5:35118746:A:G	50	100	0.99	0.2921
5:35118954:C:T	50	100	1	0.07662
5:35118958:C:A	50	100	1	0.07662
5:35118963:T:C	50	100	1	0.02342
5:35119027:G:C	50	100	1	0.07662
5:35119151:T:C	50	100	1	0.06845
5:35119386:T:A	50	100	0.98	0.06645
5:35119390:A:T	50	96	1	0.05701
5:35119444:T:C	50	100	0.97	0.4272
5:35119478:G:A	50	100	1	0.1465
5:35120105:T:C	50	100	1	0.04158
5:35120305:G:C	50	100	1	0.05719
5:35121608:C:G	50	100	1	0.27
5:35121619:C:T	50	100	1	0.03105
5:35121915:A:G	50	100	1	0.05701
5:35122400:C:T	50	100	1	0.05701
5:35122663:A:T	50	100	1	0.02342
5:35122721:T:C	50	100	0.99	0.1505
5:35123750:A:G	50	100	0.98	0.06663
5:35124506:T:C	50	100	0.95	0.2899
5:35124882:C:T	50	100	1	0.01053
5:35125816:G:A	50	100	0.88	0.01162
5:35126269:G:A	50	100	0.99	0.06554
5:35126592:C:T	50	96	0.89	0.05501
5:35127072:C:A	50	100	0.94	0.02342
5:35127276:T:G	50	100	1	0.05192
5:35127422:C:T	50	100	1	0.05192
5:35127753:G:A	50	100	1	0.05174
5:35127774:T:C	50	100	1	0.04139
5:35127783:C:G	50	100	1	0.02288
5:35128140:G:A	50	100	1	0.08678
5:35128276:A:G	50	100	0.99	0.1581
5:35128439:C:T	50	100	1	0.08678
5:35129341:T:C	50	100	1	0.0138
5:35129428:T:C	50	100	1	0.228
5:35129519:C:G	50	100	1	0.2513
5:35130123:C:T	50	100	1	0.01616
5:35130646:A:G	50	100	1	0.1848
5:35130827:G:T	50	100	1	0.2159
5:35130948:C:A	50	100	1	0.02288
5:35130993:C:T	50	100	1	0.08733
5:35130997:G:C	50	100	1	0.08733
5:35131189:A:G	50	100	1	0.1848
5:35131211:C:T	50	100	1	0.1848
5:35131478:A:G	50	100	1	0.08733
5:35131703:T:C	50	100	1	0.1886
5:35131755:G:T	50	100	0.94	0.02306
5:35131782:A:G	50	100	1	0.1886
5:35132127:T:C	50	100	0.96	0.06264
5:35132248:T:C	50	100	1	0.2558
5:35132250:T:C	50	100	1	0.01489
5:35132493:T:G	50	100	0.96	0.02959
5:35132500:C:T	50	100	1	0.02288
5:35132850:G:T	50	100	0.93	0.03994
5:35133179:A:C	50	100	1	0.2558
5:35133327:T:C	50	100	1	0.2558
5:35133859:A:G	50	100	1	0.02288
5:35133933:A:C	50	100	1	0.02288
5:35133959:T:C	50	100	1	0.01035
5:35134146:C:T	50	100	0.99	0.06572
5:35134329:T:C	50	100	1	0.2558
5:35134352:C:T	50	100	1	0.01035
5:35134683:C:A	50	100	1	0.0138
5:35134703:T:A	50	100	1	0.256
5:35134775:T:C	50	98	0.95	0.4288
5:35134826:T:C	50	100	1	0.256
5:35134898:G:A	50	100	1	0.2558
5:35135163:T:C	50	100	1	0.2513
5:35135213:G:A	50	100	1	0.02288
5:35135374:C:T	50	100	0.99	0.06518
5:35135546:G:C	50	100	1	0.2397
5:35135559:T:A	50	100	0.9	0.02142
5:35135608:A:G	50	100	1	0.2351
5:35135611:T:C	50	100	1	0.2351
5:35135639:T:C	50	100	1	0.2484
5:35135702:T:C	50	100	1	0.2395
5:35135703:A:G	50	100	1	0.2353
5:35135844:G:A	50	100	1	0.2351
5:35135948:C:A	50	100	1	0.02288
5:35136255:T:C	50	100	1	0.2349
5:35136265:T:C	50	100	1	0.2353
5:35136417:G:T	50	100	1	0.2349
5:35136418:C:T	50	100	1	0.2349
5:35137064:T:G	50	100	1	0.2349
5:35137096:G:A	50	100	1	0.2349
5:35137790:C:T	50	100	1	0.07698
5:35137847:T:A	50	100	1	0.2344
5:35137875:C:T	50	100	0.97	0.02378
5:35138233:T:G	50	100	1	0.2349
5:35138234:T:A	50	100	1	0.2349
5:35138443:T:G	50	100	1	0.1701
5:35138517:C:T	50	100	1	0.2351
5:35138523:G:A	50	100	1	0.02288
5:35138686:G:A	50	100	1	0.2351
5:35139109:A:G	50	100	1	0.2353
5:35139166:A:G	50	100	1	0.2353
5:35139269:G:A	50	100	1	0.02288
5:35139295:C:T	50	100	1	0.2353
5:35139326:G:C	50	100	1	0.2353
5:35139439:T:G	49	100	1	0.2353
5:35139445:T:C	49	100	1	0.09568
5:35139477:C:A	50	100	1	0.2353
5:35139823:C:T	50	100	1	0.2353
5:35139825:T:A	50	100	1	0.2353
5:35140127:C:T	50	100	1	0.02288
5:35140224:G:T	50	100	1	0.02288
5:35140290:A:C	50	100	1	0.04194
5:35140324:T:C	50	100	1	0.2353
5:35140839:G:C	50	100	1	0.07099
5:35141016:G:A	50	100	0.96	0.0167
5:35141051:C:T	50	100	0.99	0.01761
5:35141248:C:A	49	98	1	0.193
5:35141252:C:A	49	98	0.99	0.09568
5:35141559:C:A	50	100	0.91	0.02306
5:35141603:C:T	50	100	1	0.04194
5:35141834:T:G	50	100	0.99	0.1703
5:35142018:T:C	50	100	0.94	0.02288
5:35142223:A:G	50	100	1	0.02288
5:35142574:T:C	50	100	1	0.1703
5:35143964:C:A	50	100	1	0.2353
5:35143969:C:T	50	100	1	0.2353
5:35144458:T:G	50	100	1	0.2353
5:35145160:C:T	50	100	0.99	0.1703
5:35145261:T:C	50	100	0.99	0.1705
5:35145515:T:C	50	100	0.99	0.1703
5:35145646:G:A	50	100	0.99	0.1703
5:35145713:C:T	50	100	0.96	0.02996
5:35146057:C:A	50	98	0.99	0.07462
5:35146089:T:C	50	100	1	0.04194
5:35146202:G:A	50	100	0.99	0.1703
5:35146211:G:C	50	100	1	0.04194
5:35146542:C:T	50	100	0.99	0.2353
5:35146763:C:T	50	100	0.99	0.09586
5:35146778:A:C	50	100	0.99	0.07117
5:35147376:A:G	50	100	1	0.02288
5:35147472:A:G	50	100	0.99	0.2351
5:35147969:G:A	50	100	0.99	0.2351
5:35148283:C:T	50	100	0.99	0.01761
5:35148425:G:T	50	100	0.99	0.2397
5:35148442:T:G	50	100	0.99	0.1701
5:35148623:C:T	50	100	0.99	0.1701
5:35148936:C:T	50	100	0.99	0.2351
5:35148998:A:T	50	100	0.96	0.02977
5:35149391:C:T	50	100	1	0.02288
5:35149465:C:T	50	98	0.6	0.02106
5:35149803:C:T	50	100	0.99	0.2397
5:35150009:T:C	50	100	0.99	0.2353
5:35150430:G:A	50	96	0.93	0.2903
5:35150685:C:T	50	100	0.99	0.2349
5:35150933:A:T	50	100	0.99	0.2349
5:35151199:T:G	50	100	0.99	0.1699
5:35151560:C:T	50	100	1	0.02288
5:35152139:C:T	50	100	0.99	0.2355
5:35152297:A:G	50	100	1	0.04212
5:35152953:G:C	50	100	0.99	0.221
5:35153777:C:A	50	100	0.91	0.03268
5:35153927:T:C	50	100	1	0.02306
5:35154780:A:G	50	100	0.98	0.01961
5:35154959:A:C	50	100	0.95	0.06391
5:35155025:T:C	50	100	0.97	0.01816
5:35155415:C:T	50	100	0.99	0.1558
5:35155526:A:G	50	100	0.99	0.1703
5:35155569:A:C	50	100	0.99	0.1558
5:35155691:C:T	50	100	0.99	0.1705
5:35156061:T:C	50	100	1	0.02269
5:35156140:C:A	49	95.9	0.98	0.07571
5:35156152:C:A	50	98	0.95	0.06391
5:35156430:C:T	50	100	0.99	0.1587
5:35156449:G:A	50	100	0.97	0.06064
5:35156607:G:T	50	100	0.99	0.1556
5:35156728:C:G	50	100	0.98	0.01797
5:35156886:A:C	50	100	0.98	0.06445
5:35157134:A:G	50	100	1	0.1378
5:35157388:T:C	50	98	0.92	0.01107
5:35157754:C:T	50	100	0.98	0.09749
5:35157771:G:C	50	100	0.98	0.1002
5:35157818:G:C	50	100	0.98	0.09949
5:35157903:G:T	50	100	0.98	0.1002
5:35157934:C:T	50	100	0.92	0.01852
5:35158137:G:A	50	100	0.94	0.02669
5:35158280:A:G	50	98	0.99	0.09423
5:35158793:G:C	50	100	0.9	0.02542
5:35159161:A:G	50	98	0.9	0.06082
5:35159275:A:G	50	100	0.66	0.01525
5:35159817:G:A	50	100	0.92	0.01688
5:35160178:A:C	50	100	0.92	0.01961
5:35160300:C:T	50	98	0.92	0.03123
5:35160374:T:C	50	100	0.89	0.01471
5:35160688:T:A	49	100	0.92	0.01634
5:35160986:T:A	50	98	0.94	0.1961
5:35160988:C:T	50	98	0.94	0.1803
5:35161230:A:G	50	98	0.94	0.1812
5:35161818:A:T	50	98	0.94	0.1038
5:35161961:C:T	50	98	0.95	0.1035
5:35162049:C:T	50	98	0.92	0.2064
5:35162069:C:T	50	100	0.91	0.0118
5:35162660:C:T	50	94	0.87	0.2302
5:35162774:C:T	50	100	0.93	0.07262
5:35163719:G:A	50	100	0.99	0.3032
5:35164719:A:G	50	100	0.99	0.3388
5:35164793:T:C	50	100	0.99	0.183
5:35164945:G:A	50	100	0.99	0.1196
5:35165195:C:T	50	98	0.91	0.0187
5:35165495:G:T	50	100	1	0.3335
5:35165833:C:T	50	100	1	0.3034
5:35166327:A:G	50	100	1	0.01017
5:35166468:T:C	50	100	1	0.1207
5:35167828:G:A	50	100	1	0.3333
5:35167855:T:G	50	100	1	0.01017
5:35168043:C:T	50	100	0.99	0.1156
5:35168268:G:A	50	100	1	0.3041
5:35168289:T:C	50	100	1	0.02106
5:35169059:G:A	50	100	0.99	0.1209
5:35169703:G:A	50	100	1	0.3039
5:35169820:T:A	50	100	1	0.06736
5:35169884:G:A	50	98	1	0.3335
5:35170187:A:G	50	100	1	0.06736
5:35170642:C:G	50	100	1	0.3043
5:35171869:C:A	50	100	1	0.06736
5:35171919:G:A	50	100	1	0.3339
5:35172074:G:A	50	100	1	0.01652
5:35172105:T:C	50	100	1	0.3341
5:35172207:T:C	50	100	1	0.3036
5:35172647:G:A	50	100	1	0.187
5:35173135:T:C	50	100	1	0.0167
5:35173159:C:G	50	100	1	0.09967
5:35173284:G:A	50	100	0.99	0.01107
5:35173394:C:G	50	100	1	0.03431
5:35173467:G:A	50	100	1	0.1117
5:35173526:C:T	50	100	0.99	0.01325
5:35173964:T:G	50	100	1	0.06736
5:35174251:G:A	50	100	0.98	0.01089
5:35174920:G:T	50	98	1	0.1158
5:35175049:T:C	50	100	1	0.1832
5:35175097:A:C	50	100	0.98	0.05428
5:35175167:G:C	50	98	1	0.2997
5:35175405:T:C	50	100	1	0.0167
5:35175871:C:T	50	100	1	0.3341
5:35175876:T:C	50	100	1	0.1158
5:35176796:G:A	50	100	0.99	0.0138
5:35177147:C:T	50	100	0.95	0.01398
5:35177301:G:A	50	100	1	0.01507
5:35178157:A:G	50	100	1	0.06754
5:35178231:C:G	50	100	1	0.01598
5:35178458:G:A	50	100	1	0.06754
5:35178646:C:T	50	100	1	0.3081
5:35179258:A:G	50	100	1	0.3359
5:35179491:A:G	50	100	0.94	0.3484
5:35179750:A:T	50	100	1	0.03413
5:35180088:T:C	50	100	1	0.3361
5:35180534:G:A	50	100	0.99	0.1009
5:35180582:T:C	50	98	0.93	0.2685
5:35180587:C:A	50	98	1	0.3017
5:35180948:A:G	50	100	0.99	0.0984
5:35180987:G:C	50	100	1	0.1171
5:35181518:C:T	50	100	0.98	0.1006
5:35181538:C:T	50	100	1	0.03431
5:35181731:G:A	50	100	1	0.3016
5:35181912:A:C	50	100	1	0.01017
5:35182027:A:G	50	96	0.99	0.1024
5:35182304:A:T	50	100	0.94	0.2367
5:35182349:C:T	50	98	1	0.3495
5:35182636:G:C	50	100	0.99	0.13
5:35182919:T:C	50	100	1	0.1975
5:35183046:C:T	50	100	0.98	0.05574
5:35183650:T:C	50	100	0.98	0.06881
5:35183874:T:C	50	98	1	0.3493
5:35184237:G:C	50	100	0.98	0.01198
5:35184256:G:A	50	98	0.92	0.08261
5:35185166:C:T	50	100	1	0.02651
5:35185333:T:C	50	98	0.99	0.315
5:35185478:C:T	50	98	0.99	0.341
5:35185660:G:A	50	100	0.98	0.07607
5:35185724:C:T	50	96	0.94	0.274
5:35185795:C:A	50	100	1	0.07153
5:35186271:A:T	50	98	0.98	0.1086
5:35186387:G:A	50	100	0.9	0.01997
5:35186592:C:T	50	100	1	0.08079
5:35186920:G:A	50	100	0.99	0.06681
5:35187078:C:T	50	100	0.99	0.1107
5:35187165:T:C	50	100	0.91	0.0187
5:35187262:T:G	50	100	0.99	0.4323
5:35187263:T:C	50	100	0.99	0.4323
5:35187285:C:T	50	100	1	0.09041
5:35187286:A:G	50	100	0.99	0.2177
5:35187341:T:C	50	100	0.98	0.1273
5:35187342:A:G	50	100	0.98	0.1273
5:35187729:C:T	50	100	1	0.1325
5:35187883:G:C	50	100	1	0.1249
5:35188128:T:A	50	100	1	0.07335
5:35188155:C:T	50	100	1	0.1107
5:35188185:A:C	50	100	0.97	0.03922
5:35188224:A:T	50	100	0.99	0.06663
5:35188342:T:C	50	100	0.98	0.4922
5:35188374:G:T	50	100	1	0.1247
5:35188700:T:C	50	100	1	0.09023
5:35189113:A:G	50	100	0.98	0.1267
5:35189353:C:G	50	100	0.98	0.1267
5:35189506:G:T	50	98	0.99	0.07516
5:35189521:T:C	50	100	1	0.07298
5:35189522:A:G	50	100	0.99	0.4178
5:35189529:T:C	50	100	1	0.1156
5:35189536:G:A	50	100	1	0.07298
5:35189537:T:C	50	100	1	0.07298
5:35189562:C:T	50	100	1	0.0728
5:35189770:G:C	50	100	1	0.09604
5:35190225:A:G	50	100	1	0.2023
5:35190349:A:G	50	100	0.98	0.05755
5:35190466:A:G	50	100	1	0.1155
5:35190646:G:A	50	100	0.98	0.1269
5:35190883:A:G	50	100	0.97	0.1269
5:35191110:G:A	43	100	0.92	0.0118
5:35191140:G:A	41	95.1	0.81	0.1053
5:35191312:C:T	45	93.3	0.81	0.09423
5:35191404:G:A	50	100	1	0.08134
5:35191484:G:T	50	100	1	0.08914
5:35191599:T:C	50	100	1	0.1866
5:35192002:C:T	50	100	0.89	0.03686
5:35192727:G:C	50	100	0.94	0.02451
5:35192793:T:A	50	100	0.87	0.02015
5:35193567:C:G	50	100	1	0.1151
5:35194188:C:T	50	100	1	0.1106
5:35194842:T:C	50	100	1	0.1057
5:35194974:T:C	50	100	1	0.1106
5:35195069:A:G	50	100	0.98	0.1256
5:35195364:T:G	50	100	0.82	0.02451
5:35195376:C:A	50	100	1	0.1106
5:35195437:C:G	50	100	1	0.1106
5:35196328:A:G	50	100	0.97	0.1937
5:35196337:C:A	50	100	0.93	0.02887
5:35196501:C:T	50	100	1	0.05501
5:35196794:C:T	50	100	0.92	0.02905
5:35196902:C:T	50	100	0.98	0.03341
5:35197268:G:C	50	100	0.98	0.1106
5:35197280:C:T	50	100	0.98	0.1255
5:35197458:G:A	50	100	0.98	0.1104
5:35197884:A:G	50	100	1	0.05483
5:35198222:G:C	50	100	0.97	0.1305
5:35198252:T:C	50	100	1	0.05428
5:35198360:A:G	50	98	0.98	0.256
5:35199160:C:A	50	100	0.97	0.1391
5:35199229:T:A	50	100	1	0.05428
5:35199331:G:A	50	100	0.97	0.4855
5:35199445:A:C	50	100	0.94	0.03086
5:35199555:A:C	50	100	0.98	0.4759
5:35199817:G:C	50	100	0.99	0.3578
5:35200060:T:G	50	100	1	0.02905
5:35200092:T:C	50	100	0.99	0.358
5:35200215:C:A	50	100	1	0.1127
5:35200318:T:C	50	100	0.99	0.1367
5:35200476:T:A	50	100	1	0.1894
5:35200488:C:T	50	100	1	0.1344
5:35200554:A:G	50	100	0.98	0.4949
5:35200642:G:T	50	100	0.98	0.1104
5:35200853:G:A	50	100	0.97	0.01471
5:35200934:A:G	50	100	0.98	0.2268
5:35201042:T:C	50	100	0.99	0.1389
5:35201336:A:G	50	100	1	0.07044
5:35201374:T:C	50	100	0.95	0.01362
5:35201410:T:C	50	100	0.83	0.01071
5:35202168:C:T	50	100	1	0.1218
5:35202301:T:C	50	100	0.99	0.01216
5:35202406:G:A	50	100	1	0.05465
5:35202631:C:G	50	98	0.99	0.3404
5:35202634:A:C	50	98	0.99	0.3384
5:35202639:C:A	50	100	0.98	0.01235
5:35202645:G:C	50	100	0.98	0.01216
5:35202989:C:T	50	96	0.98	0.4619
5:35203085:G:A	50	100	1	0.05465
5:35203236:G:A	50	98	0.99	0.4831
5:35203290:G:A	50	98	0.99	0.4831
5:35203385:G:C	50	100	0.98	0.01235
5:35203469:T:C	50	100	0.99	0.1491
5:35203564:T:C	50	100	1	0.1091
5:35204140:T:A	50	100	1	0.1091
5:35204398:G:A	50	100	0.98	0.2553
5:35204480:A:T	50	98	0.98	0.4621
5:35204538:C:T	50	100	1	0.05465
5:35204697:C:T	50	100	0.99	0.1449
5:35204780:G:A	50	100	0.95	0.01253
5:35204794:C:T	50	100	1	0.1091
5:35204803:A:C	50	100	1	0.05465
5:35204821:A:T	50	100	1	0.1218
5:35205684:A:G	50	100	1	0.1093
5:35206044:A:G	50	100	1	0.05501
5:35206195:C:T	50	100	1	0.1098
5:35206480:A:G	50	98	0.98	0.4875
5:35207462:A:G	50	100	1	0.1093
5:35207823:T:G	50	100	1	0.1645
5:35208039:G:A	50	100	1	0.1645
5:35208177:G:A	48	89.6	0.95	0.2896
5:35208179:A:G	43	100	0.98	0.01071
5:35208318:A:G	50	100	0.78	0.01107
5:35208416:T:G	50	100	1	0.1093
5:35208689:A:C	50	100	1	0.1093
5:35209133:T:C	50	100	1	0.1093
5:35209182:G:A	50	100	1	0.1093
5:35209237:C:T	50	100	0.98	0.2707
5:35209403:A:T	50	100	0.98	0.2703
5:35209447:A:T	50	98	0.98	0.4857
5:35209550:C:T	50	100	0.97	0.01979
5:35209552:T:C	50	100	1	0.05519
5:35209678:T:C	50	98	0.98	0.4795
5:35209747:T:C	50	100	0.92	0.0187
5:35209916:T:C	50	100	0.92	0.0187
5:35210220:C:T	50	98	0.98	0.1491
5:35210527:G:A	50	98	0.98	0.1158
5:35210532:A:T	50	100	1	0.1091
5:35210779:G:C	50	100	0.96	0.05229
5:35211138:C:A	50	98	0.98	0.4862
5:35211158:T:C	50	98	0.98	0.1166
5:35211167:C:T	50	98	0.98	0.1166
5:35211516:G:A	50	100	1	0.05574
5:35211672:C:T	50	100	0.99	0.134
5:35212084:C:T	50	100	1	0.05574
5:35212123:A:G	50	100	1	0.05574
5:35212158:G:A	50	96	0.98	0.4926
5:35212304:G:C	50	98	0.98	0.4862
5:35212337:T:C	50	100	0.99	0.1093
5:35212582:T:C	50	100	0.99	0.1394
5:35212583:G:A	50	100	1	0.05592
5:35213293:C:T	50	100	1	0.1057
5:35213394:T:C	50	98	0.98	0.4858
5:35213843:G:A	50	100	0.97	0.1249
5:35214403:T:G	50	100	0.99	0.1342
5:35214997:A:C	50	100	1	0.01834
5:35215367:T:C	50	100	0.99	0.134
5:35215758:G:A	50	98	0.99	0.05519
5:35215875:A:G	50	100	0.96	0.1427
5:35217274:A:G	50	100	0.98	0.1342
5:35217405:T:C	50	100	0.98	0.1345
5:35217657:C:T	50	100	0.99	0.1091
5:35217863:G:C	50	100	0.98	0.1342
5:35217878:A:T	50	100	1	0.05519
5:35218413:G:A	50	98	0.93	0.03105
5:35218430:A:G	50	100	0.97	0.01961
5:35218641:T:A	50	100	1	0.01216
5:35218662:C:T	50	100	0.99	0.1514
5:35218887:T:A	50	98	0.97	0.3063
5:35218922:A:T	50	100	0.93	0.09513
5:35219080:G:A	50	100	1	0.05574
5:35219171:G:C	50	100	0.91	0.01107
5:35219896:A:G	50	100	0.99	0.03359
5:35220152:A:T	50	100	0.97	0.09913
5:35220301:T:G	50	100	0.99	0.1196
5:35220302:C:T	50	100	0.99	0.4967
5:35220305:A:C	50	100	0.97	0.09858
5:35220417:C:T	50	100	0.97	0.09931
5:35220763:G:A	50	100	0.97	0.09895
5:35221344:C:G	50	100	1	0.1198
5:35221359:G:C	50	100	1	0.1264
5:35221446:C:T	50	98	1	0.05519
5:35221828:A:G	50	100	1	0.1189
5:35221938:T:C	50	100	0.99	0.2883
5:35221949:C:G	50	100	0.99	0.4851
5:35221962:C:T	50	100	0.93	0.02233
5:35222588:T:C	50	100	1	0.06445
5:35222715:A:C	50	100	1	0.4947
5:35222717:T:A	50	100	1	0.4949
5:35222718:T:C	50	100	1	0.1195
5:35222750:A:G	50	100	1	0.4947
5:35222911:C:T	50	100	0.99	0.4946
5:35223241:T:C	50	100	1	0.4946
5:35223508:G:C	50	100	1	0.4946
5:35223740:C:T	50	100	1	0.2885
5:35224113:C:T	50	100	1	0.05519
5:35224140:T:C	50	100	1	0.4946
5:35224873:T:A	50	100	1	0.4946
5:35225045:A:G	49	100	0.99	0.2406
5:35225450:G:A	50	100	0.95	0.05192
5:35225515:A:G	50	100	1	0.4946
5:35225821:A:G	50	100	1	0.3715
5:35225933:C:T	50	100	1	0.4947
5:35225999:G:T	50	100	1	0.3715
5:35226335:T:G	50	100	0.99	0.01071
5:35226477:C:T	50	100	1	0.3715
5:35226913:G:A	50	100	1	0.1224
5:35227884:T:C	50	100	0.99	0.05792
5:35228238:A:G	50	96	0.95	0.1189
5:35228598:T:C	50	100	1	0.05029
5:35228651:G:A	50	100	1	0.4936
5:35228709:G:A	50	100	1	0.01852
5:35228828:A:G	50	100	1	0.05029
5:35228975:G:C	50	100	1	0.3056
5:35229102:A:G	50	100	1	0.05029
5:35229136:A:G	50	100	1	0.01852
5:35229171:A:G	50	100	1	0.05029
5:35229201:A:T	49	100	1	0.3017
5:35229973:C:A	50	100	1	0.07789
5:35229979:G:A	50	100	1	0.01071
5:35230018:C:A	50	100	1	0.05792
5:35230108:A:G	50	100	1	0.1937
5:35230124:G:A	50	100	1	0.07789
5:35230200:G:C	50	100	1	0.05973
5:35230278:G:C	50	100	1	0.07789
5:35230300:C:T	50	100	1	0.01071
5:35230396:G:A	50	100	1	0.05937
5:35230772:T:C	50	100	1	0.05047
5:35231352:A:G	50	100	1	0.05919
5:35231365:T:G	49	98	0.99	0.4864
5:35231371:T:G	50	100	0.98	0.07262
5:35231393:T:G	50	100	1	0.05901
5:35231885:T:C	50	100	0.99	0.2449
5:35232125:A:G	49	100	0.99	0.1271
5:35232448:G:A	50	100	0.98	0.03849
5:35232513:T:C	50	100	0.99	0.1273
5:35232552:G:A	50	100	1	0.05792
5:35232653:C:G	50	100	1	0.01852
5:35232994:T:C	50	100	1	0.01852
5:35233000:T:A	50	100	0.99	0.2525
5:35233371:C:G	50	100	1	0.03831
5:35233423:G:A	50	100	1	0.05792
5:35233575:G:A	50	100	1	0.05773
5:35233599:A:C	50	100	0.96	0.02397
5:35233684:A:G	50	100	0.99	0.1656
5:35233753:C:T	50	100	1	0.2231
5:35233797:C:T	50	100	0.84	0.01107
5:35234195:C:T	50	100	0.99	0.1082
5:35234227:A:G	50	100	0.99	0.1465
5:35234371:A:G	50	100	1	0.01761
5:35234375:A:T	50	100	0.98	0.2574
5:35234741:C:T	50	100	0.99	0.1469
5:35234775:G:A	50	100	1	0.01906
5:35234777:G:A	50	100	1	0.0768
5:35235297:G:A	50	100	0.99	0.1336
5:35235308:T:C	50	100	1	0.05011
5:35235540:T:C	50	100	0.99	0.2215
5:35235571:C:T	50	100	1	0.08769
5:35235610:A:C	50	100	1	0.08769
5:35235620:C:T	50	100	0.99	0.2215
5:35235701:G:A	50	100	1	0.08787
5:35235750:G:A	50	100	1	0.08787
5:35235773:C:G	50	100	1	0.08751
5:35235840:T:C	50	100	1	0.08751
5:35235922:T:A	50	100	1	0.08751
5:35236002:C:T	50	100	1	0.08751
5:35236109:A:C	50	100	1	0.08751
5:35236147:G:T	50	100	1	0.02269
5:35236348:A:G	50	100	1	0.08751
5:35236399:T:C	50	100	1	0.08751
5:35236423:T:G	50	100	0.96	0.1374
5:35236756:C:A	50	100	1	0.01906
5:35237159:T:G	49	100	1	0.01888
5:35237384:G:A	49	100	1	0.01906
5:35237634:T:C	50	100	0.99	0.3164
5:35237684:A:G	50	100	0.99	0.1338
5:35237758:C:T	50	100	0.99	0.2475
5:35237945:A:G	50	100	0.99	0.3161
5:35238143:T:C	50	100	0.99	0.3164
5:35238263:T:C	50	100	0.99	0.3164
5:35238407:A:G	50	100	0.99	0.4985
5:35238547:A:G	50	100	0.98	0.2478
5:35238677:C:A	50	100	0.99	0.3164
5:35238926:A:C	50	100	0.99	0.3168
5:35239048:C:T	50	98	0.98	0.2478
5:35239101:C:G	50	100	0.99	0.3163
5:35239196:G:T	50	100	0.99	0.1107
5:35239357:T:A	50	98	0.96	0.3266
5:35239550:G:A	50	100	1	0.1883
5:35239630:G:A	50	100	0.95	0.1044
5:35239654:G:A	50	100	1	0.05664
5:35239678:G:A	50	100	1	0.05011
5:35239784:G:A	50	100	1	0.1883
5:35240099:T:C	50	100	0.99	0.3707
5:35240187:G:A	50	100	1	0.0187
5:35240679:G:A	50	100	1	0.03849
5:35240931:C:A	50	100	0.98	0.0118
5:35241103:C:T	50	100	1	0.09495
5:35241161:T:C	50	100	0.99	0.1187
5:35241193:T:G	50	100	0.99	0.03123
5:35241415:C:T	50	100	0.95	0.01688
5:35241683:G:T	50	100	1	0.05664
5:35242069:T:C	50	100	1	0.05664
5:35242773:G:A	50	100	1	0.05664
5:35242795:G:A	50	100	0.98	0.2402
5:35242958:T:G	50	100	1	0.05664
5:35243287:G:A	50	98	1	0.02269
5:35243320:C:T	50	100	0.98	0.1095
5:35243506:C:G	50	100	1	0.05664
5:35244104:G:T	50	100	1	0.05664
5:35244750:A:C	50	100	0.98	0.2402
5:35245361:G:A	50	100	0.98	0.232
5:35245578:G:A	50	94	0.95	0.2239
5:35245750:A:G	50	100	0.94	0.2291
5:35246039:G:T	50	100	1	0.0187
5:35246185:G:A	50	100	0.9	0.01089
5:35246637:G:T	50	98	0.95	0.2397
5:35246642:T:C	50	100	0.98	0.01561
5:35246790:T:G	50	100	0.96	0.05192
5:35246811:C:G	50	100	0.95	0.2387
5:35247215:C:T	50	100	0.91	0.04503
5:35247855:T:C	50	100	0.99	0.05937
5:35247987:T:A	50	100	1	0.05937
5:35247988:G:A	50	100	0.92	0.01961
5:35248136:T:C	50	100	0.96	0.01271
5:35248254:C:G	50	100	1	0.05937
5:35248341:G:A	50	100	1	0.05991
5:35248443:G:C	50	100	0.99	0.1044
5:35248711:T:C	50	100	1	0.05955
5:35248854:A:G	50	100	1	0.05955
5:35248904:C:T	50	100	1	0.05955
5:35248907:T:C	50	96	0.99	0.4642
5:35249125:T:C	50	100	1	0.05955
5:35249275:C:T	50	100	1	0.05955
5:35249320:A:G	50	96	0.99	0.4751
5:35249496:A:G	50	96	0.99	0.4766
5:35249608:C:T	50	96	0.98	0.2059
5:35249665:C:A	50	100	1	0.05955
5:35249686:A:G	50	100	1	0.05955
5:35249756:G:A	50	96	0.98	0.2763
5:35249776:G:A	50	100	1	0.05955
5:35249814:T:C	50	100	1	0.01598
5:35249840:T:A	50	100	1	0.05955
5:35249924:C:T	50	100	1	0.02033
5:35250084:C:T	50	100	1	0.05991
5:35250166:G:C	50	100	0.99	0.0187
5:35250211:A:G	50	100	1	0.05955
5:35250312:C:T	50	100	1	0.05955
5:35250655:G:T	50	100	1	0.4484
5:35250908:C:A	50	100	1	0.465
5:35251075:G:A	50	98	0.98	0.04539
5:35251150:C:T	50	100	0.96	0.01997
5:35251154:T:C	50	100	1	0.4753
5:35251713:G:A	49	100	0.99	0.02106
5:35252018:T:C	50	100	1	0.04121
5:35252218:G:A	50	100	1	0.4484
5:35252225:T:C	50	100	0.9	0.01797
5:35252411:T:C	50	100	0.98	0.03558
5:35252575:G:C	50	100	0.95	0.01253
5:35252820:C:A	50	96	0.93	0.03268
5:35252984:C:G	50	100	1	0.02033
5:35252987:T:C	50	100	0.98	0.1363
5:35252988:G:A	50	100	0.98	0.1705
5:35253084:G:A	50	100	1	0.02033
5:35253137:T:G	50	100	0.98	0.1438
5:35253385:A:G	50	100	0.99	0.2881
5:35253529:A:G	50	100	0.88	0.02197
5:35253756:A:G	50	100	1	0.01616
5:35254342:A:G	50	100	1	0.05955
5:35254345:C:T	50	100	1	0.02033
5:35254408:T:C	50	100	1	0.05955
5:35254507:C:T	50	100	0.97	0.04521
5:35254508:A:G	50	100	1	0.4532
5:35254642:A:T	50	100	0.98	0.0354
5:35254759:T:C	50	100	0.98	0.4775
5:35254860:C:A	50	100	0.88	0.02578
5:35255678:C:T	50	100	0.99	0.2329
5:35256217:C:T	50	100	1	0.4619
5:35256233:A:G	50	100	0.98	0.1438
5:35256557:C:G	50	100	0.99	0.05955
5:35256558:G:A	50	100	0.98	0.1378
5:35256970:G:A	50	100	1	0.05955
5:35256986:T:A	49	100	1	0.02033
5:35257275:T:C	50	100	1	0.4818
5:35257287:T:C	50	100	0.99	0.2331
5:35257325:G:A	50	100	0.82	0.0285
5:35257495:A:C	50	100	0.98	0.1432
5:35258187:G:T	50	100	1	0.05955
5:35258249:A:G	50	100	1	0.02033
5:35258293:C:A	50	100	1	0.4824
5:35258394:C:T	50	100	0.99	0.2331
5:35258398:G:A	50	100	1	0.01253
5:35258406:A:T	50	100	1	0.4824
5:35258603:T:C	50	100	1	0.4824
5:35258818:A:G	50	100	1	0.0207
5:35258838:T:A	50	100	0.98	0.0187
5:35258873:G:T	50	98	0.98	0.02596
5:35259259:G:T	50	100	1	0.3308
5:35259547:G:A	50	100	1	0.05991
5:35259765:A:C	50	100	0.99	0.02033
5:35259876:C:G	50	100	1	0.01253
5:35259965:A:T	50	100	1	0.05955
5:35260027:T:C	50	100	0.98	0.1638
5:35260582:G:A	50	100	0.93	0.02505
5:35260798:T:A	50	100	0.99	0.2776
5:35260934:C:G	50	100	0.91	0.02505
5:35261578:A:G	50	100	0.98	0.1432
5:35261624:C:G	50	100	1	0.05955
5:35261680:C:T	50	100	0.93	0.01289
5:35261914:G:A	50	100	1	0.05955
5:35262075:C:A	50	100	0.99	0.02505
5:35262791:G:T	50	100	1	0.02033
5:35262956:C:T	50	100	0.98	0.02015
5:35263116:T:C	50	100	0.98	0.1374
5:35263725:T:A	50	100	0.92	0.01398
5:35263786:T:C	50	100	1	0.05937
5:35263930:C:T	50	100	0.98	0.02033
5:35264197:A:T	50	100	0.98	0.02015
5:35264298:T:C	50	100	0.98	0.04303
5:35264657:A:G	50	100	1	0.4566
5:35265138:G:A	50	100	0.99	0.2533
5:35265192:T:C	50	100	0.88	0.02197
5:35265319:C:A	50	100	0.99	0.2329
5:35265504:C:G	50	100	1	0.02378
5:35266254:C:G	50	100	1	0.4595
5:35266525:C:T	50	100	1	0.02033
5:35266768:G:T	50	100	0.99	0.01416
5:35266792:G:A	50	100	1	0.4817
5:35266793:C:T	50	100	0.99	0.2373
5:35267136:G:A	50	100	0.99	0.2371
5:35267540:G:C	50	100	0.99	0.472
5:35267641:A:G	50	100	0.98	0.09695
5:35267663:A:G	50	100	0.99	0.09477
5:35267955:C:T	50	100	1	0.05338
5:35268207:C:T	50	98	0.98	0.4586
5:35268539:G:A	50	100	1	0.02215
5:35268668:A:T	50	96	0.99	0.3076
5:35268728:G:A	50	98	0.98	0.3068
5:35269173:C:G	50	100	0.99	0.02669
5:35269747:C:T	50	100	0.99	0.4163
5:35270458:C:T	50	100	0.99	0.4742
5:35270930:G:A	50	100	1	0.03885
5:35271113:G:A	50	100	1	0.01089
5:35271495:G:A	50	100	0.97	0.03105
5:35272112:G:C	50	100	0.98	0.0276
5:35272244:A:G	50	100	1	0.02197
5:35272465:T:C	50	100	0.97	0.05556
5:35272922:G:C	50	100	0.99	0.02687
5:35273124:G:C	50	100	1	0.4753
5:35273417:G:A	50	100	0.96	0.02778
5:35274029:G:T	50	100	1	0.01943
5:35274276:G:A	50	98	0.95	0.03831
5:35274593:A:T	50	100	0.97	0.02015
5:35274687:A:G	50	100	1	0.01943
5:35274740:C:A	50	100	0.97	0.02124
5:35274874:C:G	50	100	0.99	0.02959
5:35274985:A:G	50	100	0.99	0.4675
5:35275434:A:C	50	100	1	0.4272
5:35275610:G:A	50	100	0.97	0.0276
5:35275738:A:G	50	100	1	0.01943
5:35275748:C:T	50	100	0.98	0.02814
5:35276148:C:T	50	100	1	0.02088
5:35276311:A:G	50	100	1	0.04829
5:35276936:C:T	50	100	1	0.02306
5:35277062:C:G	50	100	1	0.4722
5:35277105:A:G	50	100	1	0.03794
5:35277287:T:C	50	100	1	0.4788
5:35277428:T:C	50	100	0.99	0.3097
5:35277527:A:G	50	100	1	0.4788
5:35278353:G:A	50	100	1	0.04103
5:35279041:T:C	50	100	1	0.01943
5:35279517:G:C	50	100	0.99	0.4708
5:35279623:G:A	50	100	0.98	0.02651
5:35280063:C:A	50	100	0.95	0.01162
5:35280591:C:A	50	100	0.97	0.02106
5:35281148:T:C	50	100	0.97	0.02124
5:35281232:A:G	50	100	1	0.01943
5:35281234:C:T	50	100	1	0.02197
5:35282280:T:C	50	100	1	0.04357
5:35282923:T:C	50	100	1	0.4786
5:35283466:C:T	50	100	1	0.01035
5:35283602:C:A	50	100	0.91	0.02596
5:35283788:T:C	50	100	1	0.04176
5:35284068:G:A	50	98	0.98	0.138
5:35284884:T:A	50	100	1	0.01943
5:35285567:A:G	50	100	1	0.01325
5:35285631:G:T	50	100	1	0.01943
5:35286102:C:T	50	100	1	0.01943
5:35286452:A:G	50	100	1	0.4784
5:35286943:C:T	50	100	0.98	0.15310000000000001
5:35287311:A:T	50	100	0.89	0.01924
5:35287324:A:T	50	100	1	0.4256
5:35287408:A:G	50	100	0.99	0.03123
5:35287507:A:G	50	100	1	0.02197
5:35287513:T:G	50	98	0.98	0.1411
5:35287863:G:A	50	100	1	0.4267
5:35287953:G:A	50	100	0.97	0.02124
5:35288593:C:T	50	98	1	0.01961
5:35288778:T:C	50	100	1	0.4316
5:35288836:C:T	50	100	0.99	0.0285
5:35288997:C:T	50	100	0.97	0.02124
5:35289178:C:T	50	100	0.97	0.02124
5:35289179:T:C	50	100	0.94	0.01325
5:35289953:G:A	50	100	1	0.02197
5:35291742:A:G	29	93.1	0.99	0.4283
5:35292349:G:A	50	100	0.99	0.3066
5:35292816:A:G	50	100	0.99	0.3135
5:35292824:T:C	50	100	1	0.05901
5:35293622:T:G	50	100	0.86	0.02088
5:35294042:G:A	50	100	1	0.0512
5:35294199:C:G	50	100	0.98	0.1581
5:35294213:G:A	50	98	0.98	0.1414
5:35294483:G:A	50	98	1	0.02197
5:35295293:C:T	50	100	1	0.01961
5:35295991:T:C	50	100	1	0.3328
5:35296432:T:C	50	100	1	0.4501
5:35296434:A:C	50	100	1	0.4493
5:35297004:T:C	50	100	1	0.4575
5:35297118:C:A	50	100	1	0.3132
5:35297534:G:C	50	100	1	0.05102
5:35297611:T:C	50	100	1	0.01961
5:35297727:A:G	50	100	1	0.04303
5:35298074:C:G	50	100	1	0.0138
5:35298495:C:T	50	100	1	0.04884
5:35298863:C:T	50	100	1	0.427
5:35299257:A:G	50	100	1	0.01943
5:35299427:A:G	50	100	0.99	0.01344
5:35299432:G:T	50	100	1	0.0138
5:35299967:A:C	50	100	0.99	0.02433
5:35300003:T:C	50	100	0.99	0.04121
5:35300612:G:A	50	100	1	0.3128
5:35302026:T:C	50	100	1	0.04085
5:35304163:C:T	50	92	1	0.05283
5:35305051:G:A	50	100	1	0.4099
5:35305064:G:A	50	100	1	0.01961
5:35305079:G:A	50	100	0.98	0.1514
5:35305112:T:C	50	100	1	0.02215
5:35305478:C:G	50	100	0.98	0.1516
5:35305531:A:T	50	100	1	0.02814
5:35306293:C:A	50	100	0.98	0.3468
5:35306585:T:C	50	100	1	0.2974
5:35306794:C:G	50	100	0.83	0.02814
5:35306816:A:C	50	100	1	0.02814
5:35307200:C:T	50	100	1	0.2117
5:35308029:A:T	50	100	0.9	0.01017
5:35308370:C:A	50	100	1	0.02469
5:35309077:C:T	50	100	0.99	0.01162
5:35309223:C:T	50	100	1	0.02487
5:35309959:C:T	50	100	1	0.02415
5:35310235:G:A	50	100	1	0.01943
5:35310488:G:A	50	100	1	0.3016
5:35311036:C:T	50	100	1	0.3016
5:35311300:T:C	50	100	0.96	0.01489
5:35311683:T:A	50	100	1	0.02197
5:35311718:T:C	50	100	1	0.3308
5:35311880:A:G	50	100	1	0.02415
5:35312270:T:C	50	100	1	0.2983
5:35312430:T:A	50	100	1	0.2983
5:35312578:G:C	50	100	1	0.3016
5:35312597:G:A	50	100	1	0.04049
5:35312618:T:G	50	100	1	0.01943
5:35312939:T:A	50	100	0.99	0.05229
5:35313097:T:C	50	100	1	0.02996
5:35313199:G:T	50	100	1	0.3016
5:35313326:G:A	50	100	1	0.3016
5:35313830:A:G	50	98	1	0.01017
5:35313980:C:G	50	100	0.99	0.04139
5:35314869:G:A	50	100	1	0.02723
5:35315097:C:T	50	100	1	0.2981
5:35315381:C:A	50	100	0.98	0.2692
5:35315415:T:C	50	100	0.98	0.02378
5:35315608:T:C	50	100	0.99	0.2689
5:35315758:A:G	50	100	1	0.3014
5:35315781:G:A	50	100	1	0.3014
5:35317558:A:G	50	100	1	0.327
5:35317987:C:T	50	100	1	0.3016
5:35318010:T:C	50	100	0.99	0.2691
5:35318250:A:G	50	100	1	0.3272
5:35318257:A:G	50	100	1	0.3014
5:35318522:T:C	50	100	1	0.3014
5:35318565:C:T	50	100	1	0.3014
5:35318566:C:T	50	100	0.95	0.02197
5:35318644:G:A	50	100	1	0.3016
5:35318730:A:C	50	100	0.95	0.05773
5:35318968:G:A	50	100	0.99	0.2692
5:35319766:A:G	50	100	1	0.3014
5:35319805:G:A	50	100	0.97	0.01398
5:35319882:T:C	50	100	1	0.01961
5:35319908:T:C	50	100	0.91	0.02288
5:35320671:T:C	50	100	1	0.3014
5:35320959:G:A	50	100	1	0.3014
5:35321087:T:C	50	100	1	0.01961
5:35321264:G:A	49	98	1	0.01071
5:35321333:G:A	50	96	1	0.3017
5:35321336:G:A	49	98	1	0.3275
5:35321357:G:A	49	100	1	0.327
5:35321378:A:T	50	100	1	0.02578
5:35321437:A:C	50	96	0.95	0.4176
5:35321535:C:T	50	100	1	0.3386
5:35321597:C:A	49	91.8	0.79	0.02324
5:35321881:C:T	50	100	1	0.04139
5:35322146:C:T	50	100	1	0.2979
5:35322207:A:G	50	100	1	0.01961
5:35322212:C:T	50	100	1	0.01761
5:35322287:A:G	50	100	1	0.0256
5:35322338:C:T	50	100	1	0.3272
5:35322666:T:C	50	100	1	0.0256
5:35323043:A:C	50	100	0.99	0.2538
5:35323381:T:C	50	100	1	0.02705
5:35323739:A:T	50	100	1	0.3272
5:35324200:C:T	50	98	0.94	0.04248
5:35324330:G:A	50	100	0.98	0.2487
5:35324556:G:T	50	100	1	0.301
5:35324627:A:G	50	100	1	0.327
5:35324631:C:G	50	100	1	0.327
5:35324839:G:A	50	100	1	0.03994
5:35324882:T:C	50	100	1	0.3266
5:35324962:C:T	50	100	1	0.301
5:35324997:C:A	50	100	0.93	0.01543
5:35325453:C:A	50	100	0.99	0.2694
5:35325891:A:G	50	100	1	0.3544
5:35326053:A:G	50	98	1	0.05247
5:35327262:A:G	50	100	1	0.2721
5:35327410:A:G	50	100	0.99	0.0158
5:35327827:T:G	50	100	1	0.3106
5:35328352:A:G	50	100	0.99	0.3862
5:35329441:C:T	50	100	0.99	0.2313
5:35329625:T:G	50	98	0.91	0.03395
5:35329782:T:C	50	100	1	0.3106
5:35329880:G:C	50	100	1	0.2725
5:35329899:G:A	50	100	1	0.01961
5:35330439:C:G	50	100	1	0.01344
5:35331268:G:A	50	100	1	0.02887
5:35331611:T:C	50	100	1	0.01997
5:35332409:A:G	50	100	1	0.01979
5:35333449:G:T	50	100	1	0.2197
5:35333571:C:T	50	100	1	0.2193
5:35333740:C:T	50	100	1	0.2533
5:35334239:G:A	49	98	0.99	0.3891
5:35334274:C:T	48	100	0.98	0.3126
5:35334280:T:A	47	100	1	0.03468
5:35334706:T:C	50	100	1	0.2206
5:35334904:A:G	50	100	0.99	0.2752
5:35335426:A:G	50	98	1	0.03286
5:35337032:G:A	50	100	0.98	0.256
5:35337227:G:A	50	100	0.98	0.02433
5:35337328:T:G	50	100	1	0.01961
5:35337837:G:A	50	100	0.99	0.2057
5:35337847:C:A	50	98	0.96	0.02451
5:35338100:C:A	49	100	1	0.01961
5:35338109:G:T	50	100	1	0.01053
5:35338807:A:G	50	100	0.98	0.2558
5:35338833:C:T	50	98	1	0.02451
5:35339502:A:G	50	100	1	0.01961
5:35339521:T:A	50	100	1	0.01961
5:35340211:T:C	50	100	1	0.04176
5:35340529:C:T	50	100	1	0.01543
5:35340535:C:T	50	100	1	0.01943
5:35340874:G:A	50	100	1	0.01035
5:35340940:T:C	50	100	1	0.01961
5:35341107:A:G	50	100	1	0.01961
5:35341162:T:A	50	98	1	0.03304
5:35341164:C:T	50	100	1	0.1552
5:35341529:T:C	50	100	1	0.04412
5:35341532:G:A	50	100	1	0.04394
5:35341939:T:C	50	100	1	0.01979
5:35342602:G:A	50	100	1	0.01943
5:35342678:G:C	50	100	1	0.01924
5:35342996:G:C	50	100	0.99	0.3112
5:35343123:C:A	50	100	1	0.01924
5:35343354:T:C	50	100	1	0.01924
5:35343403:T:C	50	98	1	0.02469
5:35343850:G:A	50	96	0.99	0.2665
5:35345221:G:A	50	100	1	0.04267
5:35345395:G:A	50	100	0.99	0.3635
5:35345502:G:A	50	100	1	0.01906
5:35345626:G:A	50	100	1	0.01906
5:35345967:C:T	50	100	1	0.02723
5:35346034:C:T	50	100	1	0.02723
5:35346102:G:C	50	100	1	0.01906
5:35346288:C:T	50	100	1	0.01906
5:35346641:G:A	50	100	1	0.02741
5:35346812:A:G	50	100	0.97	0.02524
5:35347180:C:T	50	100	0.96	0.02251
5:35347260:C:A	50	100	0.99	0.341
5:35347322:C:T	50	100	1	0.01906
5:35347414:C:T	50	100	0.88	0.01235
5:35347606:T:C	50	100	0.99	0.03105
5:35347652:A:C	50	100	1	0.02251
5:35347808:T:C	50	100	1	0.02251
5:35347861:A:G	50	98	1	0.02469
5:35347989:C:A	50	100	0.98	0.03322
5:35348116:T:C	50	100	1	0.02251
5:35348156:C:A	50	100	1	0.01906
5:35348189:T:C	50	100	1	0.02251
5:35348198:C:G	50	98	1	0.02469
5:35348264:A:G	50	100	1	0.0138
5:35348312:A:G	50	100	1	0.02723
5:35348364:G:C	50	100	1	0.01906
5:35348629:T:C	50	100	1	0.02269
5:35348637:G:A	50	100	1	0.01906
5:35348870:T:C	50	100	1	0.02288
5:35348881:C:G	50	100	0.95	0.01235
5:35348949:C:T	50	98	1	0.2041
5:35349257:C:A	50	100	1	0.02251
5:35349478:G:C	50	100	1	0.02251
5:35349763:G:T	50	100	1	0.02251
5:35350150:C:T	50	100	1	0.02269
5:35350199:C:T	50	100	1	0.02251
5:35350220:T:G	50	100	1	0.02251
5:35350326:C:T	50	100	0.98	0.04375
5:35350363:G:A	50	100	1	0.02251
5:35350389:G:A	50	100	1	0.02251
5:35350391:T:A	50	100	1	0.01924
5:35350656:T:C	49	100	0.99	0.0138
5:35350866:C:G	50	100	1	0.02251
5:35350998:T:C	50	100	1	0.01906
5:35351098:G:A	50	100	1	0.07062
5:35351281:C:T	50	100	1	0.02251
5:35351564:A:G	50	100	1	0.02251
5:35351593:C:T	50	100	1	0.2809
5:35351684:G:A	50	98	1	0.02469
5:35351803:T:A	50	100	0.98	0.01979
5:35351876:C:T	50	98	1	0.03359
5:35352076:A:G	50	100	1	0.02251
5:35352260:C:T	50	100	1	0.02251
5:35352304:C:T	50	100	1	0.02251
5:35352308:C:T	50	100	1	0.02251
5:35352402:A:G	50	100	1	0.02251
5:35352407:A:C	50	100	1	0.02251
5:35352845:A:G	50	100	1	0.02251
5:35352965:C:T	50	100	1	0.01906
5:35352985:C:T	50	100	0.98	0.01906
5:35353134:C:T	50	100	1	0.01906
5:35353191:A:G	50	100	1	0.01943
5:35353244:C:T	50	100	0.99	0.03341
5:35353425:C:A	50	100	1	0.02251
5:35353481:G:A	50	100	1	0.02251
5:35353511:C:G	50	100	1	0.07062
5:35353540:C:T	50	100	1	0.02251
5:35353631:C:T	50	100	0.93	0.02251
5:35353818:G:A	50	100	0.94	0.0423
5:35353838:C:T	50	100	1	0.01906
5:35354131:C:T	50	98	1	0.02469
5:35354310:C:T	50	100	0.97	0.01543
5:35354332:C:T	50	100	1	0.02251
5:35354355:T:C	50	100	1	0.02251
5:35354567:G:T	50	96	0.89	0.03086
5:35354877:G:A	50	100	0.99	0.3016
5:35355579:G:A	49	100	0.9	0.01525
5:35355665:G:A	50	100	1	0.01888
5:35356046:C:T	50	100	1	0.02233
5:35356053:T:C	50	100	1	0.02233
5:35356246:G:A	50	100	1	0.02233
5:35356404:G:A	50	100	1	0.02233
5:35356480:T:C	50	100	0.96	0.01816
5:35356487:C:A	50	100	0.96	0.01797
5:35356489:C:T	50	100	0.96	0.01797
5:35356508:T:C	50	100	0.96	0.01797
5:35356512:G:A	50	100	0.97	0.04031
5:35356530:A:G	50	98	0.97	0.03958
5:35356536:G:A	50	98	0.9	0.01725
5:35356537:A:T	50	100	1	0.02233
5:35356755:C:T	50	100	0.96	0.01543
5:35357011:A:G	50	100	1	0.02705
5:35357072:C:A	50	100	0.99	0.3081
5:35357362:G:A	50	100	1	0.02233
5:35357491:T:A	50	100	1	0.02233
5:35357653:G:C	50	98	0.95	0.09241
5:35358451:A:T	50	100	0.98	0.2171
5:35358561:A:G	50	100	0.99	0.3377
5:35358952:G:A	50	100	0.98	0.3217
5:35359758:T:C	50	100	1	0.3099
5:35359825:G:A	50	100	0.96	0.04484
5:35359935:T:C	50	100	1	0.3099
5:35360245:C:T	50	100	1	0.3099
5:35360348:T:G	50	100	1	0.3099
5:35360519:A:G	50	100	0.98	0.3702
5:35360596:C:G	50	100	1	0.0187
5:35360945:A:G	50	100	1	0.1823
5:35360985:G:A	50	100	0.97	0.1915
5:35361742:G:A	50	100	1	0.05919
5:35361828:A:T	50	100	1	0.09386
5:35361994:C:G	50	100	0.97	0.3161
5:35362475:A:G	50	100	1	0.06663
5:35362598:C:T	50	100	1	0.09386
5:35363807:G:A	50	100	1	0.3244
5:35363856:T:C	50	100	1	0.09368
5:35364262:G:C	50	100	1	0.3206
5:35364330:C:T	50	100	1	0.1271
5:35364606:A:G	50	100	1	0.1678
5:35364686:G:T	50	98	0.99	0.3066
5:35365480:A:G	50	100	1	0.02614
5:35365708:T:A	50	100	1	0.1113
5:35365755:T:C	50	100	1	0.2576
5:35365800:T:G	50	100	0.98	0.05138
5:35366027:C:T	50	100	0.98	0.01471
5:35366095:C:T	50	100	0.91	0.01089
5:35366116:A:G	50	98	0.99	0.02542
5:35366153:G:A	50	100	1	0.1331
5:35366359:T:A	50	96	0.95	0.07244
5:35366408:G:A	50	100	1	0.02614
5:35366451:C:T	50	100	0.97	0.2139
5:35366609:G:C	50	100	0.99	0.02542
5:35367371:C:T	50	100	0.99	0.02524
5:35367594:C:G	50	100	1	0.1708
5:35367605:T:G	50	100	0.99	0.02505
5:35367697:A:T	50	100	1	0.02088
5:35368482:C:T	50	100	0.99	0.02614
5:35368534:G:C	50	100	1	0.02614
5:35368678:G:A	50	100	0.99	0.02524
5:35369178:A:C	50	100	1	0.02614
5:35369351:C:T	50	100	1	0.1629
5:35369427:A:G	50	100	0.94	0.0118
5:35369612:T:C	50	100	1	0.01289
5:35369636:G:A	50	100	1	0.02633
5:35369707:A:G	50	100	1	0.1663
5:35369919:G:A	50	100	1	0.05937
5:35370668:C:T	50	100	1	0.01325
5:35370814:C:T	50	100	1	0.01307
5:35370937:T:C	50	100	1	0.1661
5:35371022:G:A	50	100	0.97	0.01235
5:35371370:T:C	50	100	0.98	0.1073
5:35371624:T:A	50	100	0.97	0.01235
5:35372068:T:C	50	100	1	0.1816
5:35372360:T:G	50	98	0.92	0.04067
5:35372507:T:A	50	100	1	0.02614
5:35372910:A:T	50	100	1	0.2193
5:35372911:A:C	50	100	1	0.2193
5:35372929:C:T	50	100	1	0.02451
5:35373050:T:C	50	100	1	0.1948
5:35373236:T:A	50	100	1	0.02451
5:35373662:T:C	50	100	0.91	0.01198
5:35373806:C:T	50	100	1	0.02814
5:35374080:G:A	50	100	1	0.05229
5:35374207:G:A	50	100	1	0.1685
5:35374309:C:T	50	100	1	0.02633
5:35374324:T:G	50	98	0.81	0.02651
5:35374472:T:G	50	100	1	0.05211
5:35374843:T:C	50	100	1	0.02524
5:35374870:C:T	50	100	1	0.05646
5:35374981:T:C	50	100	0.99	0.01107
5:35375608:C:T	50	100	0.99	0.4457
5:35376049:G:A	50	100	1	0.1672
5:35376053:G:A	50	100	1	0.02633
5:35376181:T:C	50	100	0.99	0.1727
5:35376192:G:A	50	100	1	0.02614
5:35376423:G:A	50	100	1	0.02633
5:35376806:T:A	50	100	0.99	0.4464
5:35376835:T:A	50	100	1	0.0423
5:35377435:T:C	50	100	1	0.1676
5:35377719:C:T	50	100	1	0.1678
5:35377932:T:C	50	100	1	0.1683
5:35378185:G:A	50	100	0.99	0.4898
5:35378818:C:G	50	100	1	0.1952
5:35379194:T:C	50	100	1	0.02142
5:35379215:A:T	50	100	1	0.02142
5:35379480:A:G	50	100	1	0.1164
5:35379627:A:T	50	100	0.99	0.1883
5:35379641:G:A	50	100	1	0.02578
5:35379670:C:T	50	100	1	0.1649
5:35379701:C:T	50	100	1	0.02306
5:35379748:T:A	49	100	1	0.4025
5:35379950:C:A	50	100	1	0.2137
5:35380173:C:T	50	100	1	0.01979
5:35380477:G:A	50	100	1	0.1639
5:35380865:G:C	50	100	1	0.02578
5:35381271:C:T	50	100	1	0.2137
5:35381646:T:A	50	100	1	0.1632
5:35381897:A:C	50	100	0.99	0.01325
5:35381981:G:C	50	100	1	0.02306
5:35382251:T:C	50	100	1	0.1547
5:35382345:T:G	50	98	0.96	0.01489
5:35382537:T:C	50	100	1	0.1545
5:35382642:G:A	50	100	1	0.02306
5:35382754:G:A	50	100	1	0.01271
5:35382781:T:G	50	100	1	0.1244
5:35382816:T:C	50	100	1	0.1545
5:35382859:C:G	50	100	1	0.4909
5:35383927:A:G	50	100	1	0.01325
5:35383947:G:T	50	100	1	0.1632
5:35384121:A:G	50	100	1	0.02306
5:35384481:A:G	50	100	1	0.1634
5:35384758:C:T	50	100	1	0.02578
5:35384956:G:T	50	100	1	0.1592
5:35385317:A:G	50	100	1	0.1592
5:35385331:G:A	50	100	0.96	0.02941
5:35385490:C:T	50	100	0.88	0.02578
5:35385498:C:T	50	100	1	0.02633
5:35385499:C:T	50	98	0.98	0.01325
5:35385508:A:G	50	100	1	0.4031
5:35385512:G:A	50	100	1	0.02142
5:35385570:A:C	50	100	1	0.175
5:35385728:A:G	50	100	1	0.1592
5:35386355:C:T	50	100	1	0.159
5:35386389:C:A	50	100	1	0.01053
5:35386427:C:T	50	100	1	0.1928
5:35386466:T:C	50	100	1	0.1329
5:35386760:C:T	50	100	0.75	0.02614
5:35386781:T:G	50	100	1	0.01362
5:35386919:C:A	50	100	1	0.159
5:35387332:A:G	50	100	0.99	0.02306
5:35387439:C:A	50	100	1	0.02651
5:35387676:C:G	50	100	1	0.1926
5:35387778:T:C	50	98	1	0.3798
5:35388000:T:C	50	100	1	0.01325
5:35388269:T:C	50	100	1	0.1592
5:35388343:T:C	50	100	1	0.1594
5:35388517:C:G	50	100	1	0.4027
5:35388844:C:T	50	100	1	0.01271
5:35388859:A:G	50	100	1	0.02578
5:35389112:G:A	50	100	1	0.1924
5:35389158:T:C	50	100	1	0.1924
5:35389234:G:A	50	100	1	0.1926
5:35390302:G:A	50	100	0.99	0.1592
5:35390733:C:A	50	100	1	0.0118
5:35390903:T:C	50	100	0.99	0.1592
5:35391046:C:T	50	100	0.98	0.02306
5:35391057:C:T	50	100	0.89	0.01198
5:35391206:C:T	50	100	1	0.1603
5:35391224:G:A	50	100	0.99	0.161
5:35391262:C:T	50	100	1	0.05828
5:35391387:T:C	50	100	1	0.1601
5:35391503:T:G	50	100	1	0.4041
5:35391669:C:T	50	100	1	0.3546
5:35391745:C:T	50	100	1	0.1603
5:35391873:T:C	50	100	1	0.1603
5:35391937:T:A	50	100	1	0.02578
5:35392189:C:T	50	100	1	0.1603
5:35392260:C:G	50	100	1	0.01089
5:35392549:A:C	50	100	1	0.1603
5:35392603:C:A	50	100	1	0.1972
5:35392635:A:G	50	100	0.99	0.04466
5:35392784:C:A	49	100	1	0.1509
5:35392903:C:T	50	100	1	0.01071
5:35393232:T:C	50	100	0.94	0.1331
5:35393242:G:A	50	98	0.77	0.03341
5:35393248:T:C	50	96	0.93	0.4248
5:35393351:G:A	50	100	0.93	0.1354
5:35393675:T:C	50	100	1	0.01924
5:35394168:G:A	50	100	0.88	0.02996
5:35394246:G:A	50	100	0.98	0.01126
5:35394540:A:C	50	100	0.95	0.01017
5:35394664:C:T	49	100	0.85	0.03123
5:35394705:T:C	50	100	0.9	0.02269
5:35395143:C:T	50	100	0.95	0.3014
5:35395288:T:C	50	100	1	0.0118
5:35395725:A:G	50	98	0.99	0.03395
5:35395781:T:C	50	100	0.99	0.04975
5:35395798:C:T	50	100	1	0.07099
5:35395870:C:T	50	100	0.99	0.4159
5:35395896:T:C	50	98	0.92	0.2387
5:35396017:A:G	50	100	0.99	0.4769
5:35396070:T:G	50	100	1	0.2244
5:35396161:T:G	50	100	1	0.4139
5:35396248:G:C	50	100	1	0.04956
5:35396253:C:T	50	100	1	0.01216
5:35396268:A:C	50	98	1	0.1374
5:35396314:T:C	50	100	1	0.01253
5:35396393:G:A	50	100	1	0.02433
5:35396421:T:A	50	100	1	0.02306
5:35396470:G:A	50	96	1	0.2429
5:35396802:T:C	50	100	1	0.01253
5:35397255:A:G	50	100	0.98	0.3366
5:35397256:A:C	50	100	0.98	0.3368
5:35397327:T:A	50	100	1	0.01943
5:35397403:T:A	50	100	0.94	0.03086
5:35397434:A:T	50	98	1	0.03359
5:35397449:C:T	50	100	1	0.01471
5:35397551:C:G	50	98	1	0.04829
5:35398090:G:C	50	100	1	0.03359
5:35398223:T:A	50	100	1	0.04829
5:35398287:T:C	50	100	1	0.07117
5:35398296:G:A	50	100	0.98	0.01071
5:35398484:T:C	50	100	1	0.1373
5:35398711:T:C	50	100	1	0.03359
5:35398723:G:A	50	100	1	0.07135
5:35398827:G:T	50	100	1	0.04902
5:35398961:T:C	50	100	1	0.03359
5:35398990:T:C	50	100	0.98	0.3003
5:35399167:A:G	50	100	0.99	0.03105
5:35399183:C:A	49	100	1	0.2442
5:35399468:G:A	50	96	0.84	0.02015
5:35400186:C:T	50	100	1	0.01943
5:35400243:G:A	50	100	0.96	0.04866
5:35400533:C:T	50	100	1	0.01398
5:35400534:G:T	50	100	1	0.2367
5:35400629:T:C	49	98	1	0.1367
5:35400645:C:T	49	100	1	0.0167
5:35400694:T:C	49	98	1	0.4138
5:35400745:A:C	50	100	1	0.04829
5:35400805:T:C	50	80	1	0.4143
5:35400855:C:T	50	96	0.97	0.05156
5:35401056:A:G	50	100	1	0.02433
5:35401064:G:C	50	100	0.99	0.03105
5:35401099:G:A	50	100	0.9	0.01289
5:35401318:A:G	50	100	1	0.4728
5:35401837:C:A	49	95.9	1	0.2246
5:35401896:T:C	50	98	1	0.01943
5:35401969:G:A	50	100	1	0.02451
5:35402107:G:T	49	100	0.68	0.01471
5:35402243:A:C	50	100	0.94	0.04121
5:35402306:G:A	50	100	0.91	0.04103
5:35402621:A:G	50	100	1	0.01253
5:35402764:C:T	50	100	1	0.03159
5:35402945:T:C	50	100	1	0.07117
5:35403180:T:C	50	100	1	0.4152
5:35403491:C:T	50	100	0.91	0.07898
5:35403642:G:C	50	100	1	0.01253
5:35404532:T:C	50	100	1	0.02306
5:35404820:A:C	50	100	1	0.1367
5:35405000:C:T	50	100	1	0.03359
5:35405180:G:A	50	100	1	0.04884
5:35405360:C:T	50	100	1	0.02288
5:35405816:A:T	50	100	1	0.01471
5:35405874:C:T	50	100	1	0.06481
5:35405956:G:C	50	100	0.96	0.05229
5:35406032:A:C	50	100	1	0.05229
5:35406050:G:A	50	100	0.91	0.01525
5:35406203:G:A	50	100	1	0.04829
5:35406224:C:T	49	100	1	0.02288
5:35406445:C:A	50	100	1	0.0118
5:35406607:G:A	50	100	1	0.01471
5:35406653:G:C	50	100	1	0.1334
5:35407240:T:G	50	100	1	0.1365
5:35407570:A:G	50	100	1	0.04829
5:35408016:A:G	50	100	1	0.2366
5:35408050:G:C	50	100	1	0.02288
5:35408175:C:A	50	100	0.98	0.01089
5:35409076:G:A	50	98	1	0.4158
5:35409155:A:G	50	100	1	0.02342
5:35409194:G:A	50	100	1	0.03359
5:35409360:A:C	50	100	0.97	0.0118
5:35409400:C:A	50	98	1	0.02306
5:35409630:C:T	50	100	1	0.0354
5:35409684:G:A	50	100	0.9	0.04049
5:35409922:A:G	50	100	0.98	0.3337
5:35409936:T:C	50	100	1	0.02433
5:35410021:G:A	50	100	1	0.03232
5:35410199:T:A	50	100	1	0.3259
5:35410279:T:C	50	100	1	0.0354
5:35410408:G:T	50	100	1	0.02306
5:35410438:G:A	50	100	1	0.03359
5:35410615:C:T	50	100	1	0.03359
5:35410856:C:T	50	100	1	0.4156
5:35410950:T:C	50	100	1	0.03141
5:35411065:C:G	50	100	1	0.05138
5:35411195:G:A	50	100	0.92	0.03558
5:35411808:C:G	50	100	1	0.02288
5:35412079:T:G	50	100	1	0.02415
5:35412088:C:T	50	100	1	0.0354
5:35412284:A:C	50	100	1	0.01943
5:35412592:T:C	50	100	1	0.2616
5:35412593:G:A	50	100	1	0.02342
5:35413219:C:A	50	100	0.99	0.0581
5:35413569:G:T	50	100	1	0.4138
5:35413610:T:A	50	100	1	0.02288
5:35413919:A:C	50	100	1	0.02306
5:35414038:T:A	50	100	1	0.0354
5:35414194:G:A	49	100	0.83	0.01253
5:35414387:T:C	50	100	1	0.02415
5:35414441:G:A	50	100	1	0.03123
5:35414790:T:C	50	100	1	0.03304
5:35414940:A:G	50	100	1	0.01471
5:35415739:C:T	50	100	0.98	0.01107
5:35416243:T:A	50	100	0.9	0.02215
5:35416282:G:A	50	100	1	0.03159
5:35416305:T:A	50	100	1	0.02342
5:35416389:A:C	50	100	1	0.0354
5:35416577:C:T	50	100	1	0.05519
5:35416660:C:T	50	100	1	0.05519
5:35416734:G:A	50	100	1	0.0354
5:35416908:G:A	50	100	1	0.02288
5:35417291:C:T	50	100	1	0.02306
5:35417293:T:C	50	100	1	0.03123
5:35417575:C:T	50	100	1	0.01779
5:35417740:A:G	50	100	1	0.3226
5:35417850:T:C	50	100	1	0.03522
5:35418144:G:A	50	100	1	0.2738
5:35418364:C:A	50	100	1	0.4152
5:35418424:C:T	50	100	1	0.03667
5:35418518:G:T	50	100	1	0.2369
5:35418635:G:A	50	100	1	0.2369
5:35418682:A:G	50	100	1	0.03558
5:35418878:T:C	50	100	1	0.02342
5:35418984:G:A	50	100	1	0.02542
5:35419662:T:A	50	100	1	0.3226
5:35419751:A:T	50	100	1	0.4134
5:35419809:T:C	50	100	0.99	0.04067
5:35419851:G:A	50	100	1	0.2738
5:35420050:C:T	50	98	1	0.02288
5:35420801:A:C	50	100	1	0.05519
5:35420849:T:C	50	100	1	0.2959
5:35421247:A:C	50	100	1	0.02415
5:35421537:A:G	50	100	1	0.2407
5:35421716:T:C	50	100	1	0.04684
5:35421746:C:T	50	100	1	0.4132
5:35422015:G:A	50	100	1	0.03722
5:35422036:A:G	50	100	1	0.01507
5:35422086:G:A	50	100	1	0.3286
5:35422097:A:C	50	100	0.99	0.2734
5:35422119:T:C	50	100	1	0.05991
5:35422171:A:T	50	100	1	0.03377
5:35422223:T:C	50	100	1	0.02415
5:35422334:C:T	50	100	1	0.3751
5:35422410:A:C	50	100	1	0.413
5:35422459:G:A	50	100	1	0.413
5:35422470:T:C	50	100	1	0.02415
5:35422536:G:A	50	100	0.99	0.04085
5:35422919:G:A	50	100	1	0.3284
5:35424115:T:G	50	100	1	0.05229
5:35424130:T:A	50	100	0.86	0.02215
5:35424183:C:G	50	100	1	0.02415
5:35424200:C:T	50	100	1	0.01471
5:35424313:C:T	50	100	1	0.274
5:35424632:T:C	50	100	1	0.4139
5:35424802:G:A	50	100	1	0.03123
5:35424858:C:G	50	100	1	0.02288
5:35425080:C:T	50	100	1	0.3308
5:35425329:C:T	50	100	1	0.03667
5:35425769:G:A	50	100	1	0.03667
5:35426529:T:C	50	100	1	0.08733
5:35426839:T:C	50	100	1	0.02342
5:35426934:A:G	50	100	1	0.04757
5:35427479:G:A	37	100	1	0.02288
5:35427726:G:A	50	100	0.89	0.02669
5:35428345:T:C	50	98	1	0.1351
5:35428420:G:A	50	100	1	0.03595
5:35428922:C:T	50	100	1	0.04757
5:35429291:G:A	50	100	1	0.04739
5:35429315:G:T	50	100	1	0.02342
5:35429347:A:C	50	100	1	0.08715
5:35429772:C:A	50	100	1	0.04739
5:35429864:A:G	50	100	0.98	0.01198
5:35430345:A:G	50	100	1	0.04757
5:35430632:C:A	50	100	0.87	0.01126
5:35430649:T:C	50	100	1	0.1349
5:35430762:A:G	50	100	1	0.01943
5:35430800:G:A	50	100	1	0.2242
5:35430812:T:A	50	100	1	0.02415
5:35430994:G:A	50	100	1	0.421
5:35431057:T:G	50	100	1	0.04757
5:35431058:G:A	50	100	1	0.04757
5:35431073:C:G	50	100	1	0.04757
5:35431281:G:T	50	100	1	0.4188
5:35431361:G:C	50	100	1	0.05556
5:35431533:T:C	50	100	1	0.4112
5:35431577:T:C	50	100	1	0.05556
5:35431631:T:A	50	100	1	0.01271
5:35431973:A:C	50	100	1	0.4188
5:35432283:C:T	50	100	1	0.01943
5:35432397:C:G	50	100	1	0.01271
5:35432447:A:T	50	100	1	0.05556
5:35432674:A:G	50	100	1	0.2436
5:35433034:C:G	50	98	1	0.01325
5:35433196:T:A	50	100	1	0.05556
5:35433682:G:A	50	100	1	0.05556
5:35433714:A:G	50	100	1	0.2246
5:35433830:T:C	50	100	1	0.3417
5:35434360:T:G	50	100	0.97	0.02033
5:35434587:G:A	50	100	1	0.4187
5:35434763:A:C	50	100	0.97	0.0728
5:35434945:T:G	50	100	1	0.05556
5:35434965:C:T	50	100	1	0.02306
5:35435009:G:A	50	100	1	0.05556
5:35435691:C:T	50	100	1	0.01271
5:35435799:A:G	50	100	1	0.02306
5:35435914:G:C	50	100	1	0.05392
5:35436567:G:A	50	100	1	0.02324
5:35436901:C:T	50	98	1	0.02923
5:35436916:G:A	50	98	1	0.01325
5:35437096:A:G	50	100	1	0.2442
5:35437599:G:A	50	100	1	0.01271
5:35437721:T:C	50	100	1	0.2406
5:35437914:C:T	50	100	1	0.02887
5:35438009:T:C	50	100	1	0.02887
5:35438012:C:T	50	100	1	0.03413
5:35438151:A:G	50	100	1	0.2442
5:35438316:G:A	50	100	1	0.03413
5:35438344:C:T	50	100	1	0.4214
5:35438458:C:T	50	100	1	0.02306
5:35438828:A:G	50	100	1	0.3865
5:35439013:G:C	50	100	1	0.3134
5:35439326:C:A	50	100	1	0.3135
5:35439734:A:C	50	100	1	0.3135
5:35439837:G:T	50	100	1	0.0728
5:35439875:G:A	50	100	1	0.3357
5:35439972:C:G	50	100	1	0.3359
5:35440098:C:T	50	100	1	0.3357
5:35440495:C:T	50	100	1	0.02378
5:35440496:G:T	50	100	1	0.3468
5:35440572:A:G	50	100	1	0.01561
5:35441162:G:A	50	100	0.96	0.02033
5:35441422:C:T	50	100	1	0.01271
5:35441618:T:C	50	100	0.92	0.0158
5:35441750:C:A	50	100	0.99	0.3468
5:35441762:C:T	50	100	1	0.3468
5:35442333:T:C	50	100	1	0.0728
5:35442434:T:G	50	100	1	0.02179
5:35442480:T:C	50	100	0.95	0.03141
5:35442750:A:G	50	100	1	0.01979
5:35442753:A:G	50	100	1	0.02179
5:35442935:T:A	50	100	1	0.1817
5:35443050:T:C	50	100	1	0.2035
5:35443124:A:G	50	100	1	0.1817
5:35443384:T:C	50	100	1	0.1817
5:35443560:C:T	50	100	1	0.1816
5:35444415:G:T	50	100	0.83	0.01561
5:35444537:G:C	50	100	1	0.2033
5:35444633:T:C	50	100	1	0.4731
5:35444886:G:A	50	100	1	0.1816
5:35445018:G:T	50	100	1	0.2032
5:35445035:C:T	50	100	0.98	0.0167
5:35445404:G:A	50	94	1	0.07298
5:35445499:T:C	49	95.9	1	0.2908
5:35445657:C:G	50	100	1	0.01216
5:35445823:G:A	50	100	0.85	0.02687
5:35445824:C:T	50	100	1	0.1814
5:35445925:G:C	50	96	0.98	0.04103
5:35445928:G:A	50	100	0.97	0.01253
5:35445951:A:G	49	100	1	0.01271
5:35446058:G:A	49	100	1	0.01271
5:35446361:G:A	50	100	0.98	0.1009
5:35446383:A:G	50	100	0.99	0.07298
5:35446711:G:A	50	100	1	0.2442
5:35447152:T:C	50	100	1	0.228
5:35447712:G:A	50	100	1	0.1086
5:35447796:G:A	50	100	1	0.03867
5:35448274:C:G	50	100	1	0.03867
5:35448343:G:A	50	100	0.98	0.122
5:35448477:A:G	50	100	0.93	0.0138
5:35448639:A:C	50	100	1	0.01779
5:35448761:A:G	50	100	0.98	0.01126
5:35449116:A:G	50	100	1	0.07462
5:35449375:G:A	50	100	1	0.1086
5:35449562:T:C	50	100	1	0.02306
5:35449781:A:C	50	100	1	0.03867
5:35449879:T:C	50	100	1	0.4729
5:35450306:A:C	50	100	1	0.4909
5:35450333:A:G	50	100	1	0.03867
5:35450352:C:T	50	100	1	0.01779
5:35450353:A:G	50	100	1	0.1264
5:35450850:C:T	50	100	1	0.1089
5:35451092:G:C	50	100	1	0.1068
5:35451550:T:C	50	100	1	0.1086
5:35451602:C:G	50	100	1	0.01743
5:35451630:A:T	50	96	0.98	0.07389
5:35451684:A:C	50	100	1	0.01271
5:35451770:C:A	50	100	1	0.2691
5:35451808:A:C	50	100	1	0.0728
5:35451988:T:A	50	100	1	0.2691
5:35452411:A:G	50	100	1	0.0728
5:35452444:C:A	50	100	1	0.01797
5:35452895:T:C	50	100	1	0.1086
5:35452967:A:T	50	100	1	0.1086
5:35453136:T:C	50	100	1	0.0728
5:35453223:A:G	50	100	0.91	0.01943
5:35453439:G:A	50	98	1	0.2442
5:35453545:T:C	50	100	1	0.01271
5:35453558:G:C	50	100	1	0.02306
5:35454396:G:A	50	100	1	0.2442
5:35454672:G:A	50	100	1	0.4907
5:35454686:T:C	50	100	1	0.1086
5:35454808:C:A	50	100	1	0.03413
5:35454880:T:C	50	100	1	0.4735
5:35455099:A:G	50	100	1	0.4735
5:35455637:G:A	50	100	1	0.2698
5:35455736:T:G	50	100	1	0.1086
5:35456021:A:G	50	100	1	0.01743
5:35456270:C:T	50	100	1	0.0728
5:35456681:T:C	50	100	1	0.07135
5:35456689:G:A	50	100	1	0.01797
5:35456952:A:G	50	100	1	0.07262
5:35457189:C:G	50	100	1	0.0728
5:35457359:C:T	50	100	1	0.1086
5:35457414:C:T	50	100	0.99	0.1091
5:35457456:G:A	50	100	1	0.03413
5:35457469:C:T	50	100	1	0.1086
5:35457488:A:G	50	100	1	0.2033
5:35457682:C:T	50	100	1	0.1086
5:35457728:T:C	50	100	1	0.01271
5:35458034:G:A	50	100	1	0.1086
5:35458162:T:C	50	100	1	0.1068
5:35458373:T:C	50	100	1	0.1086
5:35458429:C:T	50	100	1	0.12
5:35458721:C:T	50	100	1	0.1086
5:35459547:G:A	49	98	1	0.4982
5:35459583:T:A	50	98	1	0.4982
5:35459668:T:C	50	100	1	0.1089
5:35459792:T:C	50	100	0.9	0.01271
5:35459856:C:T	50	98	1	0.0728
5:35459877:C:G	50	98	1	0.4737
5:35460087:G:T	50	100	1	0.1086
5:35460175:G:A	50	100	0.85	0.02596
5:35460478:T:C	50	100	1	0.1084
5:35460680:T:C	50	100	1	0.1084
5:35460800:C:G	50	98	1	0.2019
5:35461098:T:C	50	100	0.99	0.348
5:35461574:A:C	50	100	1	0.4733
5:35461898:A:G	50	100	0.98	0.03849
5:35462156:C:G	50	98	0.95	0.04103
5:35462456:A:G	50	100	1	0.03849
5:35462514:G:A	50	100	1	0.1082
5:35462661:G:A	50	100	1	0.07262
5:35462991:C:T	50	100	1	0.02505
5:35463409:A:G	50	100	1	0.1082
5:35463981:A:G	50	100	1	0.03214
5:35464081:T:C	50	100	1	0.1082
5:35464113:G:A	50	100	1	0.02179
5:35464158:G:A	50	100	0.99	0.01779
5:35464471:A:T	50	100	1	0.03831
5:35464882:C:A	50	100	0.99	0.063
5:35464901:C:G	50	98	0.99	0.1009
5:35465364:T:C	50	100	1	0.01307
5:35465631:A:G	50	100	0.99	0.2249
5:35465750:A:G	50	100	0.99	0.2418
5:35465883:C:A	50	100	0.99	0.256
5:35465979:C:T	50	100	0.98	0.06282
5:35466573:C:T	50	100	1	0.03377
5:35466753:A:T	50	100	1	0.03377
5:35466786:G:A	50	100	1	0.063
5:35466832:G:T	50	100	1	0.1525
5:35467058:A:T	50	100	1	0.03377
5:35467157:C:T	50	100	0.9	0.01634
5:35467175:C:T	50	100	1	0.063
5:35467345:G:A	50	100	1	0.01289
5:35467548:T:C	50	100	1	0.01289
5:35467728:G:A	50	100	1	0.06282
5:35467849:T:C	50	100	0.98	0.02324
5:35467853:C:T	50	100	1	0.03377
5:35468715:C:T	50	100	1	0.04448
5:35468743:C:T	50	100	1	0.06245
5:35469393:C:A	50	100	1	0.03395
5:35469520:A:G	50	100	1	0.1071
5:35469627:T:C	50	100	1	0.2925
5:35470119:T:G	50	100	1	0.3123
5:35470186:T:G	50	100	1	0.4537
5:35470280:T:C	50	98	1	0.01779
5:35470316:G:A	50	100	0.98	0.01434
5:35470407:G:A	50	100	1	0.06245
5:35470537:T:C	50	100	1	0.03794
5:35470618:G:A	50	100	1	0.2994
5:35470664:G:A	50	100	1	0.06227
5:35470843:A:G	50	100	1	0.02342
5:35471036:A:T	50	100	1	0.01924
5:35471260:C:T	50	100	1	0.2484
5:35471479:G:A	50	100	1	0.3573
5:35471569:A:G	50	100	1	0.3008
5:35471660:T:C	50	100	1	0.3571
5:35471702:C:A	50	100	0.89	0.01834
5:35471720:A:G	50	100	1	0.3914
5:35471784:A:G	50	100	1	0.1091
5:35472090:G:C	50	100	1	0.01144
5:35472125:T:C	50	96	0.99	0.4357
5:35472266:G:A	50	98	0.88	0.05792
5:35472291:A:G	50	100	1	0.02832
5:35472366:A:G	50	100	1	0.3097
5:35472379:T:A	50	98	0.99	0.1394
5:35472380:G:A	50	98	0.99	0.1391
5:35472498:G:A	50	100	1	0.3095
5:35473090:C:T	50	100	1	0.3023
5:35473091:G:A	50	100	0.97	0.03976
5:35473243:T:C	50	100	1	0.06173
5:35473245:C:A	50	100	1	0.02378
5:35473408:C:T	50	100	1	0.3103
5:35473507:C:A	50	100	1	0.3103
5:35473567:T:G	50	98	1	0.3046
5:35473571:G:T	49	87.8	0.92	0.03086
5:35473918:G:T	50	100	0.92	0.01561
5:35474027:C:T	50	94	1	0.488
5:35474057:T:C	50	100	1	0.4878
5:35474182:A:G	50	100	1	0.4878
5:35474183:T:C	50	100	0.98	0.03395
5:35474190:G:A	50	100	0.99	0.05773
5:35474191:C:T	50	100	1	0.1242
5:35474392:G:A	50	100	1	0.4299
5:35474677:G:T	50	100	1	0.02378
5:35474850:A:G	50	98	0.98	0.01816
5:35474877:A:G	50	100	1	0.07244
5:35475196:T:C	49	100	0.82	0.0276
5:35475241:G:A	50	100	1	0.01362
5:35475271:G:A	50	100	1	0.07262
5:35475295:G:A	49	100	1	0.4878
5:35475312:C:T	50	100	1	0.01162
5:35475444:G:A	50	100	1	0.03849
5:35475452:C:T	50	100	1	0.2981
5:35475656:T:C	50	100	1	0.2485
5:35475662:A:G	50	100	1	0.0256
5:35475850:G:C	50	100	0.99	0.01834
5:35476106:T:C	50	100	1	0.0728
5:35476632:G:A	50	100	1	0.07298
5:35476749:G:C	50	100	0.98	0.4878
5:35477275:A:G	50	100	1	0.08696
5:35477610:G:A	50	100	1	0.3097
5:35477940:A:G	50	100	0.99	0.01834
5:35478076:A:T	50	100	1	0.02378
5:35478231:A:G	50	100	1	0.2987
5:35478449:C:T	50	100	1	0.01162
5:35478672:T:C	50	100	1	0.4878
5:35478950:G:A	50	100	0.98	0.03395
5:35479067:C:A	50	100	0.88	0.01362
5:35479450:G:A	50	100	0.99	0.01834
5:35479459:G:T	50	100	1	0.02378
5:35479491:A:C	50	100	1	0.0256
5:35479590:A:G	50	100	1	0.03486
5:35479652:G:A	50	100	1	0.02342
5:35480174:A:G	50	100	1	0.03758
5:35480366:G:T	49	100	1	0.4878
5:35480439:A:C	50	100	0.98	0.1621
5:35480791:A:G	50	100	1	0.0158
5:35481470:A:G	50	100	1	0.07317
5:35481499:G:A	50	100	1	0.4829
5:35481545:T:C	50	100	1	0.1763
5:35481800:G:C	50	100	1	0.01162
5:35481820:C:T	50	100	1	0.1777
5:35481828:A:G	50	100	0.97	0.03395
5:35482212:A:G	50	100	0.99	0.3244
5:35483057:G:C	50	100	1	0.4826
5:35483244:C:T	50	100	1	0.01107
5:35483278:C:G	50	100	1	0.03286
5:35483472:A:G	50	100	1	0.01725
5:35483669:C:T	50	100	1	0.03214
5:35483731:C:T	50	100	1	0.01797
5:35484217:T:A	50	100	1	0.4884
5:35484220:A:C	50	100	1	0.01107
5:35484724:T:C	50	100	1	0.03522
5:35484916:T:C	50	100	1	0.01107
5:35484941:G:C	50	100	1	0.2035
5:35485141:A:G	50	100	1	0.03595
5:35485266:T:C	50	100	0.99	0.07916
5:35485350:C:T	50	100	1	0.04593
5:35485384:C:T	50	100	1	0.0748
5:35485621:C:T	50	100	1	0.158
5:35485785:T:C	50	100	1	0.01162
5:35486870:C:T	50	100	1	0.01416
5:35486965:T:C	50	100	0.81	0.01725
5:35487489:C:T	50	100	1	0.02251
5:35487528:A:G	50	100	1	0.2843
5:35487846:A:C	50	100	1	0.01416
5:35488259:C:A	50	100	1	0.1258
5:35489742:A:T	50	100	1	0.01162
5:35489877:T:C	50	100	1	0.1398
5:35489922:A:G	50	100	1	0.01416
5:35489967:G:A	50	100	1	0.01416
5:35489981:C:T	50	100	1	0.01416
5:35490056:C:T	50	100	1	0.1256
5:35490643:G:A	50	100	1	0.1585
5:35491083:C:T	50	100	1	0.08043
5:35491994:T:G	50	100	1	0.03304
5:35492215:G:T	50	100	1	0.04539
5:35492302:T:C	50	100	1	0.1605
5:35492418:G:T	50	100	1	0.04521
5:35492419:A:T	50	100	1	0.04521
5:35492420:G:C	50	100	1	0.04521
5:35492535:A:G	50	100	1	0.03304
5:35492929:G:A	50	100	1	0.0167
5:35493063:T:C	50	100	0.98	0.02052
5:35493177:T:C	50	100	1	0.01107
5:35493627:G:A	50	100	0.99	0.1147
5:35494222:T:A	50	100	0.98	0.1538
5:35494343:A:G	50	100	1	0.1396
5:35494390:A:C	50	100	0.98	0.01289
5:35494459:C:T	50	100	1	0.1255
5:35494524:G:C	50	100	1	0.1603
5:35494664:C:G	50	100	1	0.2279
5:35494674:G:A	50	100	1	0.01107
5:35494710:T:C	50	100	1	0.01089
5:35494805:A:G	50	100	1	0.01162
5:35494923:C:A	50	100	1	0.1255
5:35494990:G:A	50	100	1	0.01107
5:35495008:C:T	50	100	1	0.01289
5:35495483:G:A	50	100	1	0.1402
5:35495566:C:T	50	100	1	0.1255
5:35495696:G:C	50	100	1	0.01416
5:35495820:C:G	50	100	1	0.01162
5:35495883:G:A	50	100	1	0.01416
5:35496030:C:T	50	96	1	0.1264
5:35496087:C:T	50	96	0.98	0.1638
5:35496151:G:A	50	98	1	0.01307
5:35496401:A:G	50	100	1	0.06826
5:35496512:G:A	50	100	1	0.06826
5:35496691:T:C	50	100	1	0.06826
5:35496951:C:T	50	100	0.93	0.01779
5:35497054:A:G	50	100	1	0.01434
5:35497295:T:C	50	100	1	0.01416
5:35497345:C:T	50	100	1	0.0305
5:35497418:C:A	50	100	1	0.01688
5:35497481:T:C	50	100	1	0.02052
5:35497482:G:A	50	100	1	0.0207
5:35497527:T:C	50	100	0.93	0.04829
5:35497528:G:A	50	100	0.95	0.04829
5:35497646:A:C	50	98	1	0.4826
5:35497994:T:A	50	100	1	0.4824
5:35498101:A:G	50	100	1	0.3088
5:35498186:G:C	48	93.8	0.99	0.1632
5:35498228:C:T	48	100	0.86	0.02433
5:35498382:T:C	50	100	1	0.1632
5:35498790:C:T	50	100	1	0.266
5:35498791:A:G	50	100	1	0.01688
5:35498809:C:T	50	100	1	0.01162
5:35498895:C:T	50	100	1	0.3568
5:35498980:A:G	50	98	1	0.1396
5:35499205:C:T	50	100	1	0.04521
5:35499295:A:C	50	100	0.97	0.03232
5:35499384:A:T	49	100	1	0.03032
5:35499474:T:C	49	95.9	1	0.1253
5:35499479:T:C	49	95.9	1	0.1253
5:35499481:C:T	49	95.9	1	0.1253
5:35499517:A:G	50	96	1	0.1253
5:35499796:A:T	50	100	1	0.02142
5:35499829:C:T	50	100	0.97	0.03268
5:35499847:G:A	50	100	1	0.1255
5:35499934:A:G	49	87.8	1	0.4815
5:35499938:A:G	49	83.7	1	0.1393
5:35499955:C:T	49	79.6	1	0.1253
5:35500038:C:G	47	91.5	1	0.2834
5:35500353:G:A	50	100	1	0.01416
5:35500354:T:A	50	100	1	0.01416
5:35500365:T:C	50	100	0.82	0.01434
5:35500603:C:A	50	100	1	0.02052
5:35500852:C:T	50	100	1	0.04521
5:35501080:T:C	50	100	1	0.05719
5:35501120:C:T	50	100	1	0.1253
5:35501230:A:G	50	100	1	0.01416
5:35501266:T:C	50	100	1	0.01688
5:35501337:C:A	50	100	1	0.01434
5:35501767:A:G	50	100	1	0.1253
5:35502035:A:G	50	100	0.99	0.02887
5:35502500:C:T	50	100	1	0.1394
5:35502706:T:C	50	100	1	0.01162
5:35503433:C:A	50	100	1	0.01107
5:35503676:A:T	50	100	0.97	0.01924
5:35503724:T:A	50	100	1	0.01416
5:35503785:C:T	50	100	1	0.3241
5:35503957:T:G	50	100	1	0.01162
5:35504373:A:G	50	100	1	0.2326
5:35504550:G:A	50	100	1	0.163
5:35504632:G:T	50	100	1	0.02033
5:35505098:A:G	50	100	1	0.03504
5:35505158:T:C	50	100	1	0.01162
5:35505580:A:G	50	100	1	0.1251
5:35505684:C:A	50	100	1	0.1394
5:35505708:A:C	50	100	0.99	0.02052
5:35505889:A:C	50	100	1	0.1394
5:35505912:T:C	50	100	1	0.1396
5:35506028:C:A	50	100	1	0.02033
5:35506530:C:A	50	100	1	0.0118
5:35506629:C:T	50	100	1	0.01416
5:35506916:A:G	50	100	1	0.04521
5:35506979:C:T	50	100	1	0.2827
5:35507003:T:G	50	100	1	0.01307
5:35507120:A:G	50	100	1	0.0679
5:35507162:C:G	50	100	1	0.01834
5:35507634:T:C	50	100	1	0.0679
5:35507747:T:C	50	100	1	0.02124
5:35507834:C:T	50	100	1	0.01089
5:35508058:A:C	50	100	1	0.1599
5:35508066:C:T	50	100	1	0.03504
5:35508256:T:C	50	100	1	0.01162
5:35508257:C:T	50	100	1	0.01162
5:35508492:A:G	50	100	1	0.01162
5:35508845:A:T	50	100	1	0.4815
5:35509017:T:A	50	100	1	0.04503
5:35509116:C:T	50	100	1	0.1251
5:35509193:C:T	50	100	1	0.03504
5:35509269:G:C	50	100	1	0.2324
5:35509892:C:T	50	100	1	0.04539
5:35510497:T:C	50	100	0.96	0.03468
5:35510613:T:G	50	100	1	0.1391
5:35510747:A:G	50	100	1	0.01416
5:35510923:A:G	50	100	1	0.03468
5:35510996:G:A	50	100	1	0.04503
5:35511482:C:T	50	100	1	0.01162
5:35511901:A:T	50	100	1	0.1977
5:35511921:C:A	50	100	1	0.01107
5:35512124:C:T	50	100	1	0.1249
5:35512496:G:A	50	100	1	0.283
5:35513088:A:G	50	100	1	0.1247
5:35513096:A:G	50	100	1	0.1247
5:35513228:G:A	50	100	0.98	0.03486
5:35513359:C:T	50	100	1	0.0679
5:35513406:T:G	50	100	1	0.1625
5:35513420:C:A	50	100	1	0.1391
5:35513428:A:G	50	100	0.9	0.01289
5:35513490:C:A	50	100	1	0.01107
5:35513809:A:G	50	100	1	0.02923
5:35514225:C:A	50	100	1	0.0187
5:35514349:C:T	50	100	1	0.01852
5:35514352:C:T	50	100	1	0.0187
5:35514552:C:T	50	100	1	0.06863
5:35515007:C:T	47	97.9	1	0.4472
5:35515634:G:A	50	100	0.9	0.01452
5:35515875:C:T	50	100	1	0.01416
5:35516480:C:T	50	100	1	0.443
5:35516550:T:C	50	100	1	0.02124
5:35516791:G:A	50	100	1	0.01852
5:35517334:T:C	50	100	1	0.06899
5:35518336:T:C	50	100	1	0.4524
5:35519866:T:G	50	100	1	0.01398
5:35520273:G:A	50	100	1	0.03413
5:35520995:G:T	50	100	0.98	0.01289
5:35521213:G:A	50	100	1	0.01307
5:35521697:G:C	50	100	1	0.03704
5:35521902:C:T	50	100	1	0.4444
5:35522722:G:A	50	100	1	0.4444
5:35522815:C:T	50	100	1	0.01398
5:35523147:G:C	50	100	1	0.01416
5:35523211:T:C	50	100	1	0.01089
5:35523537:C:T	50	100	1	0.3235
5:35523555:C:T	50	100	1	0.03704
5:35524114:C:A	35	88.6	0.91	0.0285
5:35524118:C:A	35	88.6	0.88	0.03522
5:35524122:C:A	44	79.5	0.89	0.1476
5:35524126:C:A	48	81.2	0.95	0.467
5:35524128:A:G	35	94.3	0.8	0.01198
5:35524130:A:G	48	93.8	0.99	0.282
5:35524405:A:C	50	100	1	0.03413
5:35525012:A:G	50	100	1	0.01398
5:35525277:C:T	50	100	1	0.01089
5:35525328:C:T	50	100	1	0.4446
5:35525406:A:G	50	100	1	0.4884
5:35525543:A:T	50	100	0.98	0.03431
5:35525650:A:G	50	100	1	0.03704
5:35527476:G:C	50	100	0.99	0.06845
5:35528400:T:C	50	100	1	0.01398
5:35528422:T:C	50	100	1	0.03486
5:35529376:A:T	50	100	0.99	0.2899
5:35529631:T:C	50	100	1	0.3083
5:35530128:G:A	50	100	1	0.03359
5:35530753:T:C	50	100	1	0.2367
5:35530803:T:C	50	100	1	0.4461
5:35531157:A:T	50	100	1	0.01543
5:35531299:G:A	50	100	1	0.01543
5:35531453:G:T	50	100	0.83	0.02197
5:35531636:T:C	50	100	0.99	0.4457
5:35531844:C:A	50	98	0.95	0.01289
5:35531932:C:T	50	100	1	0.01543
5:35531950:C:G	50	100	1	0.4613
5:35531983:C:G	50	100	1	0.2364
5:35532012:G:A	50	100	1	0.01053
5:35532237:G:A	50	100	0.99	0.2371
5:35532321:C:T	50	98	1	0.447
5:35532398:G:C	50	100	0.83	0.02197
5:35532402:C:T	50	100	0.93	0.01434
5:35532603:A:G	50	100	1	0.3041
5:35532731:A:T	50	100	1	0.4626
5:35532874:G:A	50	100	1	0.447
5:35533054:C:T	50	100	0.96	0.01053
5:35533178:C:A	50	100	1	0.02705
5:35533349:C:G	50	100	1	0.4472
5:35533427:A:T	50	100	0.96	0.08442
5:35533438:G:A	50	100	1	0.2504
5:35534201:G:A	50	100	1	0.4473
5:35534459:A:G	50	100	1	0.2456
5:35534598:G:A	50	100	0.97	0.02814
5:35534958:G:A	50	100	1	0.4472
5:35535023:A:G	50	100	1	0.4067
5:35535184:C:G	50	100	1	0.01071
5:35535217:G:A	50	100	1	0.4472
5:35535831:A:G	50	100	1	0.01543
5:35535957:A:G	50	100	0.99	0.1313
5:35535982:G:A	50	100	1	0.01543
5:35535992:G:A	50	100	1	0.01543
5:35536126:C:T	50	100	1	0.01543
5:35536142:C:T	50	100	1	0.01525
5:35536174:G:A	50	100	0.99	0.06808
5:35536475:A:G	50	100	0.6	0.02197
5:35536586:C:T	50	100	1	0.01525
5:35536719:A:G	50	100	1	0.01525
5:35536835:G:A	50	100	1	0.01525
5:35536846:A:G	50	100	1	0.01525
5:35536849:G:A	50	100	0.9	0.02269
5:35536871:C:T	50	100	1	0.01525
5:35536898:T:A	50	100	1	0.02832
5:35536961:C:T	50	100	1	0.01525
5:35536977:T:A	50	100	0.99	0.2553
5:35537121:C:T	50	100	0.95	0.03322
5:35537290:A:G	50	100	1	0.01543
5:35537485:T:C	50	100	1	0.01543
5:35537493:C:T	50	100	1	0.01543
5:35537514:T:A	50	100	1	0.01543
5:35537539:A:G	50	100	1	0.01543
5:35537540:A:G	50	100	1	0.01543
5:35537589:A:G	50	98	1	0.01543
5:35537642:T:C	50	100	1	0.01543
5:35537643:G:C	50	100	1	0.01543
5:35537854:A:G	49	100	1	0.01543
5:35537859:G:T	49	100	1	0.01543
5:35537923:C:T	50	100	1	0.01543
5:35538277:T:C	50	98	0.99	0.4219
5:35538560:G:A	50	100	1	0.4475
5:35538650:A:G	50	100	1	0.01543
5:35538721:C:T	50	100	1	0.01543
5:35538928:A:G	50	100	0.96	0.1066
5:35539006:A:G	50	100	0.98	0.03268
5:35539613:C:T	50	100	0.96	0.01652
5:35539614:G:A	50	100	1	0.03177
5:35539780:C:T	50	100	0.95	0.02887
5:35539958:A:C	50	100	1	0.01543
5:35540053:T:A	50	100	1	0.01543
5:35540246:T:C	50	100	0.99	0.2801
5:35540278:C:T	50	100	1	0.01416
5:35541054:G:C	50	100	1	0.01053
5:35541216:C:G	50	100	1	0.02832
5:35541513:C:T	50	100	0.97	0.01107
5:35541514:C:T	50	98	0.98	0.3041
5:35541620:T:C	50	98	1	0.01543
5:35541672:A:G	50	100	0.99	0.1511
5:35541739:A:G	50	100	1	0.01543
5:35541820:G:T	50	100	1	0.01543
5:35541873:C:T	50	100	0.97	0.01107
5:35541874:G:A	50	100	1	0.01543
5:35541981:C:A	50	100	0.98	0.02669
5:35542132:T:C	50	100	0.97	0.01126
5:35542343:A:G	50	100	0.98	0.02633
5:35542509:A:G	50	100	1	0.02869
5:35542597:C:T	50	100	1	0.01089
5:35542605:A:G	50	100	1	0.01107
5:35543019:A:G	50	100	0.99	0.3037
5:35543023:A:C	50	100	0.99	0.3368
5:35543385:G:A	50	98	1	0.04321
5:35543778:A:G	50	100	0.99	0.2509
5:35544027:A:C	50	100	0.95	0.03068
5:35544361:T:C	50	100	0.96	0.04194
5:35544435:G:A	50	100	0.97	0.0472
5:35544923:C:T	50	100	1	0.01961
5:35545198:A:G	50	100	0.99	0.4417
5:35545751:A:G	50	100	1	0.02869
5:35546792:G:A	50	100	0.9	0.02015
5:35546813:A:G	50	100	0.96	0.03123
5:35547180:T:C	50	100	1	0.06481
5:35547206:G:C	50	100	1	0.06481
5:35548324:T:C	48	87.5	0.99	0.3564
5:35548475:C:T	50	100	1	0.1011
5:35548650:A:G	50	100	1	0.02433
5:35549155:C:T	50	100	0.96	0.03903
5:35549382:T:A	50	100	0.99	0.06391
5:35549439:T:A	50	100	1	0.01089
5:35549445:G:A	50	100	1	0.01089
5:35549498:G:A	50	100	0.99	0.03504
5:35549562:C:T	50	98	0.99	0.02197
5:35550083:C:T	50	100	1	0.1618
5:35550976:C:G	50	100	1	0.0285
5:35551614:T:C	50	100	1	0.2703
5:35551914:T:G	50	100	1	0.02033
5:35552187:C:T	50	100	1	0.3273
5:35552302:T:C	50	100	0.93	0.03377
5:35552424:G:A	50	100	1	0.1031
5:35552871:C:T	50	100	1	0.02142
5:35553208:C:A	50	100	0.97	0.01325
5:35553293:A:G	50	100	0.99	0.09386
5:35553304:G:A	50	100	0.99	0.01416
5:35553383:A:C	50	100	0.98	0.01325
5:35553394:C:T	50	100	1	0.02052
5:35553696:C:A	50	100	1	0.02052
5:35553970:A:G	50	100	1	0.1019
5:35554395:A:G	50	98	0.99	0.1619
5:35554592:A:C	50	98	1	0.226
5:35555298:A:G	50	100	1	0.02088
5:35555613:T:C	50	100	0.97	0.04375
5:35555658:A:C	50	100	1	0.3847
5:35555905:A:G	50	100	0.97	0.01743
5:35555970:G:A	50	100	1	0.3787
5:35556340:C:T	50	100	1	0.02923
5:35556385:G:C	50	100	1	0.09314
5:35557109:C:A	50	100	1	0.02923
5:35557119:A:T	50	100	1	0.0207
5:35557132:C:G	50	100	1	0.3787
5:35557208:A:T	50	100	1	0.0207
5:35557483:T:A	50	100	1	0.02923
5:35557642:C:G	50	100	1	0.3809
5:35558669:T:G	50	100	1	0.3987
5:35558694:C:T	50	100	0.85	0.02124
5:35559044:C:T	50	100	1	0.3985
5:35559255:T:C	50	100	1	0.3691
5:35559420:T:A	50	100	1	0.0216
5:35559565:T:C	50	100	0.97	0.05065
5:35559814:T:C	50	100	1	0.3691
5:35559919:G:A	50	100	1	0.2237
5:35560488:T:C	50	98	1	0.2237
5:35560508:A:G	50	100	0.98	0.05065
5:35560687:A:G	50	100	0.98	0.05065
5:35562263:A:G	50	100	0.98	0.04394
5:35562504:C:T	50	100	0.96	0.02251
5:35563007:C:A	50	100	0.94	0.03776
5:35563095:G:A	50	100	1	0.3693
5:35563308:A:G	50	100	1	0.3693
5:35563693:C:A	50	100	0.95	0.0512
5:35563950:G:A	50	100	1	0.3693
5:35564331:G:A	50	100	1	0.0216
5:35564364:G:A	50	100	1	0.3691
5:35564946:C:T	50	100	1	0.0216
5:35566080:T:C	50	98	0.96	0.01235
5:35566260:T:A	50	100	0.99	0.05447
5:35566758:T:G	50	100	1	0.09277
5:35566765:A:T	50	100	1	0.2249
5:35566844:T:C	50	100	1	0.0216
5:35567134:T:C	50	100	1	0.05447
5:35567351:C:A	50	100	1	0.0216
5:35567365:C:T	50	100	1	0.2367
5:35567659:C:T	50	100	1	0.05447
5:35567811:G:A	50	100	1	0.2367
5:35567934:T:C	50	100	1	0.0216
5:35568311:G:T	50	100	1	0.09804
5:35568483:T:A	50	100	1	0.0216
5:35568551:C:T	50	94	1	0.03177
5:35568845:T:A	49	81.6	1	0.09895
5:35568982:G:A	50	100	0.99	0.0216
5:35569326:G:T	47	97.9	1	0.05447
5:35569368:G:A	46	100	0.98	0.05483
5:35569404:A:G	47	100	0.99	0.01017
5:35569549:G:A	50	100	1	0.09786
5:35569610:G:A	50	98	1	0.02179
5:35570001:G:C	47	95.7	1	0.3373
5:35570359:G:A	49	100	1	0.05447
5:35570393:A:G	50	100	1	0.2371
5:35570674:C:A	50	94	0.98	0.09949
5:35570931:G:A	50	100	1	0.238
5:35571056:C:T	48	100	0.94	0.1171
5:35571089:T:C	48	83.3	0.86	0.09096
5:35571180:G:T	44	81.8	0.99	0.372
5:35571197:G:A	46	97.8	1	0.02215
5:35571335:C:T	46	100	1	0.2367
5:35571431:C:T	50	100	0.99	0.02869
5:35571432:G:A	50	100	1	0.03268
5:35571433:T:A	50	100	1	0.03177
5:35571475:T:A	50	100	1	0.05465
5:35571597:C:A	46	97.8	1	0.3691
5:35571958:C:T	50	100	1	0.0216
5:35571960:C:T	50	100	1	0.0216
5:35571967:G:A	50	96	1	0.3696
5:35572048:G:C	50	100	1	0.2367
5:35572322:T:C	50	100	0.91	0.02796
5:35572353:G:A	50	100	1	0.3696
5:35572367:G:T	50	100	0.77	0.0236
5:35572565:G:A	50	98	0.98	0.01434
5:35572803:G:T	50	100	1	0.3695
5:35572839:C:T	50	100	0.96	0.05465
5:35572962:T:C	50	100	1	0.01053
5:35573270:T:C	50	100	1	0.05465
5:35573272:T:C	50	100	1	0.01688
5:35573416:C:G	50	100	1	0.0216
5:35573443:G:C	50	96	1	0.2179
5:35573471:A:G	50	98	1	0.3629
5:35573501:T:C	50	90	0.84	0.04412
5:35573507:G:C	50	96	0.98	0.02723
5:35573510:G:A	50	100	1	0.09786
5:35573574:T:C	50	100	0.99	0.2133
5:35573576:C:T	50	100	1	0.02941
5:35573595:C:G	50	100	0.89	0.01053
5:35573596:T:C	50	100	0.89	0.01053
5:35573622:C:T	50	100	1	0.01053
5:35573751:A:C	50	100	1	0.3413
5:35573759:G:A	50	100	1	0.0216
5:35573791:C:T	50	100	1	0.02197
5:35573808:T:C	50	100	1	0.2954
5:35573919:T:C	50	100	1	0.07771
5:35573922:G:T	50	100	1	0.01053
5:35573996:C:T	50	100	1	0.05447
5:35574048:C:T	50	100	1	0.0216
5:35574060:A:G	50	100	1	0.09804
5:35574090:C:T	50	100	1	0.3695
5:35574094:C:T	50	100	0.99	0.01071
5:35574560:G:A	50	100	1	0.05973
5:35574732:G:A	50	100	1	0.02941
5:35574791:T:C	50	100	1	0.04412
5:35574847:C:T	50	100	1	0.01325
5:35575045:T:C	50	100	1	0.3689
5:35575171:G:A	50	100	1	0.03504
5:35575328:T:C	50	98	0.9	0.01198
5:35575415:G:A	50	100	1	0.2373
5:35575596:G:A	50	100	1	0.0216
5:35575718:C:G	50	100	1	0.0216
5:35575878:G:A	50	100	0.99	0.3065
5:35575894:C:G	50	100	1	0.3725
5:35576140:T:A	50	100	0.98	0.01452
5:35576178:T:C	50	100	1	0.4021
5:35576267:C:T	50	100	1	0.0216
5:35576569:A:T	50	100	1	0.02996
5:35576934:G:A	50	100	1	0.0443
5:35577060:T:G	50	98	1	0.2377
5:35577137:G:A	50	100	1	0.3943
5:35577155:C:T	50	100	1	0.36870000000000003
5:35577593:A:G	50	100	1	0.01053
5:35577718:T:G	50	100	0.98	0.01452
5:35577821:C:T	50	100	1	0.4105
5:35578061:A:C	50	100	1	0.4105
5:35578195:T:C	50	100	1	0.2239
5:35578359:G:A	50	100	1	0.4105
5:35579029:T:G	50	100	1	0.2369
5:35579255:A:T	50	100	1	0.4107
5:35579300:A:G	50	100	1	0.05882
5:35579708:G:C	50	100	0.99	0.02832
5:35579881:G:T	50	100	0.95	0.03504
5:35580025:T:C	50	100	1	0.4201
5:35580026:G:A	49	100	0.98	0.01398
5:35580117:G:T	50	100	0.89	0.03486
5:35580308:T:C	50	100	1	0.4103
5:35580452:A:G	50	100	1	0.4103
5:35580645:T:G	50	100	1	0.1605
5:35580784:G:A	50	100	1	0.4103
5:35580802:G:T	50	100	1	0.02869
5:35580827:A:G	50	100	1	0.05882
5:35581006:C:T	50	100	0.98	0.0158
5:35581216:A:G	50	100	0.93	0.05138
5:35582101:G:A	50	98	0.99	0.2229
5:35582544:A:G	50	100	1	0.03922
5:35582849:T:G	50	100	1	0.2464
5:35582959:C:T	50	100	0.99	0.3805
5:35583038:G:T	50	100	1	0.2466
5:35583418:C:T	50	100	1	0.0138
5:35583739:T:C	50	100	1	0.01434
5:35583753:T:A	50	100	1	0.2429
5:35584334:T:C	50	100	1	0.03776
5:35584373:A:T	50	100	1	0.2467
5:35585069:T:C	50	100	1	0.09822
5:35585186:A:G	49	100	1	0.02179
5:35585285:C:T	50	100	0.99	0.09532
5:35585569:T:A	50	100	1	0.2357
5:35585632:T:A	50	100	1	0.03758
5:35585736:C:T	50	100	1	0.2466
5:35585852:T:A	50	100	1	0.2466
5:35585908:A:C	50	100	1	0.2683
5:35585939:G:A	50	100	0.87	0.03667
5:35586047:G:A	50	100	1	0.02596
5:35586615:T:C	50	100	1	0.2357
5:35586791:G:A	50	100	1	0.2467
5:35587390:C:T	50	100	1	0.2466
5:35587503:C:T	50	100	1	0.2429
5:35587955:C:T	50	100	1	0.4054
5:35587995:C:T	50	100	1	0.2431
5:35588076:A:G	50	100	1	0.3644
5:35588106:C:T	50	100	1	0.2429
5:35588141:C:T	50	100	1	0.03776
5:35588646:G:A	50	100	1	0.01434
5:35588680:T:C	50	100	1	0.05864
5:35588720:G:A	50	100	1	0.05864
5:35588987:C:T	50	100	1	0.3644
5:35589301:A:G	50	100	1	0.4072
5:35589529:A:T	50	100	1	0.2431
5:35589570:A:T	50	100	0.94	0.01198
5:35589953:C:T	50	100	1	0.2429
5:35590196:T:C	50	100	1	0.0138
5:35590292:G:A	49	100	0.96	0.05156
5:35590462:A:T	50	100	1	0.2427
5:35592080:A:T	50	100	1	0.02578
5:35592086:G:A	50	100	1	0.05864
5:35592198:T:C	50	100	1	0.03776
5:35592497:G:C	50	100	1	0.03776
5:35592617:C:A	50	100	1	0.05864
5:35592754:C:A	50	100	1	0.2357
5:35592990:G:A	50	100	1	0.244
5:35593129:G:A	50	100	1	0.01416
5:35593591:G:T	50	100	1	0.05864
5:35593600:A:G	50	100	1	0.2442
5:35593674:G:C	50	100	1	0.3551
5:35593994:C:T	50	100	0.93	0.02633
5:35593995:G:T	50	100	1	0.2429
5:35594310:T:C	50	100	1	0.01253
5:35594774:A:G	50	100	0.99	0.1845
5:35594883:A:G	50	100	0.99	0.408
5:35594897:T:C	50	98	1	0.404
5:35594904:G:T	50	98	1	0.02197
5:35595200:A:G	50	100	1	0.366
5:35595436:A:G	50	100	1	0.03794
5:35595994:G:A	50	100	1	0.03794
5:35596035:T:C	49	100	0.99	0.3934
5:35596036:C:A	49	98	0.98	0.09041
5:35596249:G:C	50	100	1	0.2427
5:35596457:G:A	50	100	1	0.01561
5:35596870:G:T	50	100	0.99	0.3551
5:35597119:C:T	50	100	1	0.3549
5:35597218:T:G	50	100	1	0.03794
5:35597322:G:A	50	100	1	0.02179
5:35597506:G:A	50	100	0.96	0.02269
5:35598235:G:A	50	100	1	0.2436
5:35598892:C:T	50	100	0.93	0.02633
5:35598930:A:G	50	100	1	0.4074
5:35599302:G:A	50	100	1	0.1111
5:35599422:A:T	50	100	1	0.02179
5:35599516:C:A	50	100	1	0.2426
5:35599539:G:A	50	100	1	0.02197
5:35599598:G:A	50	100	1	0.02179
5:35599707:G:A	50	100	1	0.03794
5:35599712:C:T	50	100	1	0.2355
5:35599727:C:T	50	100	1	0.02179
5:35600108:C:A	50	100	1	0.05882
5:35600281:C:A	50	100	1	0.3963
5:35600302:G:A	50	100	1	0.2435
5:35601060:G:A	50	100	1	0.3963
5:35601214:G:C	50	100	1	0.03776
5:35601952:C:T	50	100	0.99	0.02215
5:35602064:C:A	50	98	1	0.2444
5:35602614:T:C	50	100	1	0.2436
5:35602692:C:T	50	100	1	0.3962
5:35603732:C:T	50	100	1	0.2355
5:35603825:C:G	50	100	0.99	0.3544
5:35604070:G:A	50	100	1	0.2426
5:35604426:A:G	50	100	1	0.08842
5:35605448:T:G	50	100	1	0.2355
5:35606380:A:G	50	100	1	0.03758
5:35606518:T:C	50	100	1	0.2426
5:35606538:T:C	50	100	1	0.4072
5:35607529:A:T	50	100	1	0.02814
5:35607856:G:A	50	100	1	0.2436
5:35608208:A:C	50	100	1	0.2436
5:35608587:T:A	50	100	1	0.396
5:35608661:A:T	50	100	1	0.2436
5:35608837:C:A	50	100	1	0.0207
5:35609131:T:G	50	100	1	0.2438
5:35609325:T:C	50	100	1	0.02033
5:35609458:T:C	50	100	1	0.396
5:35609572:A:G	50	100	1	0.02179
5:35609947:C:T	50	100	1	0.2436
5:35610535:A:C	50	100	1	0.2426
5:35610775:C:G	50	100	1	0.2436
5:35610926:T:C	50	100	1	0.2436
5:35611098:T:C	50	100	1	0.08914
5:35611284:T:C	50	100	1	0.3549
5:35611488:C:G	50	100	1	0.2426
5:35612178:C:G	50	100	0.99	0.01017
5:35612182:C:A	50	100	1	0.396
5:35612803:T:C	50	100	0.99	0.3809
5:35612959:A:C	50	100	1	0.01543
5:35613320:T:C	50	100	0.93	0.03667
5:35613603:T:C	50	100	1	0.2426
5:35613724:G:T	50	100	0.97	0.05447
5:35613859:T:G	50	100	1	0.2353
5:35614935:G:A	50	100	1	0.2426
5:35615205:T:C	50	100	1	0.2353
5:35615498:G:A	50	100	1	0.2435
5:35615899:G:A	50	100	1	0.3958
5:35615925:G:A	50	100	1	0.2435
5:35616594:A:T	50	100	1	0.08896
5:35616646:G:A	50	100	1	0.05846
5:35616703:A:C	50	100	1	0.2436
5:35616795:C:T	50	100	1	0.08896
5:35617492:G:A	50	100	1	0.05846
5:35617754:C:T	50	100	1	0.02197
5:35618384:G:T	50	100	1	0.242
5:35618401:T:C	50	100	1	0.2424
5:35618438:C:T	50	100	1	0.242
5:35618450:C:T	50	100	1	0.242
5:35618879:C:T	50	94	0.99	0.4101
5:35618981:C:T	50	100	0.98	0.2413
5:35619458:A:G	50	98	0.98	0.2682
5:35619633:C:T	50	98	0.98	0.1031
5:35620221:G:C	50	100	1	0.03068
5:35620524:C:T	50	100	1	0.02106
5:35620748:T:C	50	100	0.99	0.01761
5:35620996:A:G	50	100	0.99	0.2879
5:35621322:G:T	50	100	1	0.09895
5:35621602:T:C	50	100	1	0.01053
5:35621664:G:A	50	100	1	0.01761
5:35622060:T:G	50	100	1	0.09913
5:35622221:G:A	50	100	1	0.09895
5:35622260:T:G	50	100	1	0.03068
5:35622409:G:A	50	100	1	0.0167
5:35622684:C:T	50	100	1	0.09895
5:35622772:T:C	50	100	0.94	0.02215
5:35622790:A:G	50	100	0.99	0.01743
5:35622806:T:C	50	100	1	0.13
5:35622927:G:A	50	100	1	0.01598
5:35623400:C:A	50	100	0.99	0.01307
5:35623772:A:G	50	100	1	0.03068
5:35624180:C:T	50	100	0.99	0.06663
5:35624469:T:C	50	100	1	0.03068
5:35625197:T:G	50	100	1	0.0984
5:35625380:A:G	50	100	1	0.0984
5:35625417:C:T	50	100	1	0.01017
5:35626366:T:G	50	100	1	0.02977
5:35626546:A:G	50	100	1	0.0984
5:35626840:G:A	50	100	0.99	0.02977
5:35626879:A:G	50	100	1	0.02977
5:35626959:A:C	50	100	0.81	0.01997
5:35627504:G:A	50	100	1	0.0984
5:35627590:C:T	50	100	1	0.01198
5:35627591:G:A	50	100	1	0.02524
5:35627807:A:G	50	100	1	0.02015
5:35628579:C:G	50	100	1	0.01416
5:35628718:A:G	50	100	1	0.1423
5:35628893:A:G	50	100	1	0.01307
5:35629359:G:A	50	100	1	0.158
5:35629409:A:G	50	100	1	0.02977
5:35629415:C:G	50	100	1	0.01761
5:35629436:T:C	50	100	1	0.02977
5:35630017:A:G	50	100	1	0.02977
5:35630232:G:A	50	100	0.95	0.1093
5:35630512:C:T	50	100	1	0.03086
5:35630682:C:T	50	100	1	0.1394
5:35630703:G:A	50	100	1	0.03322
5:35631456:G:A	50	100	1	0.02869
5:35631501:C:A	50	98	0.98	0.02142
5:35631723:A:G	50	100	1	0.09931
5:35631950:G:A	50	100	0.99	0.2676
5:35632136:G:A	50	100	1	0.02869
5:35632904:C:T	50	100	1	0.02869
5:35633054:G:A	50	100	1	0.02869
5:35633296:C:T	50	100	1	0.01489
5:35633331:A:G	50	100	1	0.1545
5:35634267:A:C	50	100	1	0.0984
5:35634450:C:T	50	100	1	0.01725
5:35634929:A:G	49	100	1	0.0984
5:35635029:G:A	50	100	1	0.112
5:35635224:T:C	50	98	1	0.01235
5:35635579:C:T	50	100	1	0.2829
5:35636227:T:C	50	100	1	0.2861
5:35636683:T:C	50	100	1	0.2863
5:35637139:T:A	50	100	1	0.0984
5:35637145:T:C	50	100	0.94	0.03667
5:35637232:T:C	50	100	1	0.0276
5:35637267:C:T	50	100	1	0.01307
5:35637466:C:T	50	100	1	0.1394
5:35637637:C:T	50	100	0.99	0.03214
5:35637999:G:T	50	100	0.99	0.03195
5:35638191:T:C	50	100	1	0.2861
5:35639005:C:T	50	100	0.99	0.1589
5:35639173:A:G	50	100	0.99	0.36
5:35639397:A:T	50	100	0.99	0.03359
5:35639841:T:C	50	100	1	0.01289
5:35639853:G:A	50	100	1	0.02433
5:35640589:T:C	50	100	1	0.329
5:35640640:C:T	50	100	1	0.3306
5:35640756:C:T	50	100	1	0.3313
5:35640972:A:G	50	100	0.99	0.01888
5:35641062:G:T	50	100	0.94	0.03232
5:35641480:A:C	50	100	1	0.3439
5:35641489:G:A	50	100	0.99	0.05011
5:35641517:A:G	50	100	0.96	0.03613
5:35641566:A:G	50	100	1	0.01398
5:35641717:C:T	50	100	0.92	0.01743
5:35642065:C:T	50	100	1	0.1351
5:35642484:G:A	50	100	0.99	0.02741
5:35642642:C:T	50	100	0.99	0.05011
5:35642643:C:A	50	100	1	0.3451
5:35642837:A:G	50	100	1	0.329
5:35642876:C:T	50	100	0.99	0.3451
5:35642924:T:A	50	100	1	0.3451
5:35642926:A:G	50	100	1	0.0158
5:35643220:G:A	50	100	1	0.04593
5:35643327:T:C	50	100	1	0.01725
5:35643513:G:A	50	100	1	0.3074
5:35643532:A:G	50	100	1	0.1534
5:35643818:T:G	50	100	1	0.3319
5:35643885:A:G	50	100	1	0.3455
5:35644234:T:G	50	100	1	0.3462
5:35644519:T:C	50	100	1	0.2518
5:35645112:T:C	50	100	1	0.3319
5:35645113:G:A	50	100	1	0.1347
5:35645316:G:A	50	100	1	0.3319
5:35645769:T:C	50	100	1	0.03395
5:35646235:G:A	50	100	1	0.3457
5:35646262:A:G	50	100	0.99	0.04993
5:35647064:T:G	50	100	1	0.1405
5:35647203:T:C	50	98	0.99	0.01924
5:35647394:T:C	50	100	1	0.3319
5:35647474:T:G	50	100	0.99	0.3319
5:35647489:C:T	50	100	1	0.01398
5:35647558:T:G	50	100	1	0.3321
5:35647696:A:G	50	100	1	0.01398
5:35647713:T:C	50	100	1	0.3313
5:35648499:T:C	50	100	1	0.3232
5:35648702:T:C	50	100	1	0.01362
5:35648794:A:G	50	100	1	0.01362
5:35649051:T:A	50	100	1	0.0158
5:35649074:T:C	50	100	1	0.3462
5:35649112:T:C	50	100	0.96	0.02941
5:35649244:A:G	50	100	0.99	0.04611
5:35649286:C:G	50	100	0.99	0.04993
5:35649563:T:G	50	100	1	0.1345
5:35650215:A:C	50	100	1	0.3459
5:35650691:C:T	50	98	1	0.346
5:35650692:A:G	50	98	1	0.3326
5:35650929:G:A	50	100	1	0.0216
5:35651043:C:T	50	98	1	0.3573
5:35651391:C:T	50	100	1	0.1347
5:35652019:C:G	50	100	0.98	0.03304
5:35652142:T:C	50	100	1	0.1403
5:35652721:G:A	50	96	1	0.3288
5:35653564:T:C	50	98	0.99	0.02052
5:35653616:G:A	50	100	0.98	0.01362
5:35653668:C:T	50	100	0.99	0.04993
5:35653741:T:G	50	100	0.83	0.01398
5:35653802:C:T	50	100	0.98	0.01743
5:35653804:G:A	50	100	1	0.01398
5:35653969:A:G	49	100	0.96	0.03613
5:35654007:C:T	49	100	1	0.01398
5:35654029:G:C	49	100	1	0.01398
5:35654054:A:G	49	100	1	0.1414
5:35654120:C:T	49	100	1	0.02705
5:35654609:C:T	50	98	1	0.3459
5:35655133:G:A	50	98	1	0.3319
5:35655146:A:G	50	100	0.99	0.1414
5:35655248:C:G	50	100	1	0.1314
5:35655292:G:T	50	100	1	0.1314
5:35655612:T:C	50	100	1	0.1342
5:35656010:T:G	50	100	0.91	0.03413
5:35656178:A:G	50	98	1	0.3321
5:35656242:C:G	50	100	1	0.14
5:35656278:G:A	50	100	0.98	0.01362
5:35656521:C:T	50	100	1	0.01398
5:35656843:G:T	50	98	1	0.3339
5:35656947:C:T	50	100	0.98	0.01235
5:35657067:A:G	50	100	0.99	0.01906
5:35657653:A:G	50	100	1	0.14
5:35658255:C:T	50	100	1	0.01398
5:35658791:G:A	50	100	1	0.1402
5:35659137:G:A	50	100	0.99	0.04975
5:35659253:T:C	50	100	1	0.3312
5:35659530:C:T	50	100	0.95	0.03631
5:35660274:G:C	50	100	0.99	0.02741
5:35660329:C:T	50	100	1	0.02723
5:35660334:C:A	50	100	0.99	0.04593
5:35660335:C:G	50	100	0.99	0.04593
5:35660393:C:T	50	100	1	0.3602
5:35660479:G:A	50	100	1	0.0187
5:35661621:G:A	50	100	1	0.1396
5:35662199:C:T	50	100	1	0.01398
5:35662321:A:G	50	100	1	0.01398
5:35662455:G:T	50	100	1	0.134
5:35662597:T:C	50	100	0.99	0.04975
5:35662606:A:G	50	100	1	0.1414
5:35662644:A:G	50	100	1	0.02887
5:35662854:C:T	48	100	1	0.03413
5:35662902:T:C	50	100	0.99	0.04593
5:35663283:C:G	50	100	1	0.02887
5:35663302:G:C	50	100	0.99	0.04593
5:35663476:T:C	50	100	1	0.331
5:35663531:C:A	50	100	1	0.1416
5:35663883:T:C	50	100	1	0.3333
5:35664678:C:T	50	98	1	0.01398
5:35664773:A:G	50	100	0.99	0.1249
5:35664905:G:A	50	100	0.92	0.01398
5:35666077:G:A	50	100	1	0.3304
5:35666566:G:A	50	100	0.99	0.04975
5:35666987:A:G	50	100	1	0.1681
5:35667409:G:A	50	100	1	0.01707
5:35667726:A:G	50	100	1	0.02796
5:35667736:T:C	50	100	1	0.01362
5:35667805:C:A	50	100	1	0.3388
5:35667934:A:G	50	100	1	0.2516
5:35667995:T:A	50	100	1	0.1707
5:35667996:T:A	50	100	1	0.3313
5:35668022:G:A	50	100	1	0.01362
5:35668064:G:A	50	100	1	0.3315
5:35668149:C:T	50	100	1	0.3386
5:35668203:G:T	50	100	1	0.1412
5:35668809:T:C	50	100	1	0.3308
5:35669701:A:G	50	100	1	0.3304
5:35670201:G:A	50	100	1	0.1251
5:35670639:A:G	50	100	1	0.3282
5:35672039:A:C	50	98	1	0.4777
5:35672145:G:A	50	100	0.98	0.1541
5:35672213:T:C	50	100	1	0.01362
5:35672472:G:T	50	100	1	0.1251
5:35672482:G:A	50	100	0.97	0.01779
5:35672645:A:G	50	100	1	0.01362
5:35673301:C:T	50	100	1	0.01362
5:35674214:G:A	50	100	1	0.3313
5:35674378:A:T	49	98	1	0.478
5:35674381:A:T	49	100	1	0.3306
5:35674468:C:T	50	100	0.99	0.04575
5:35674667:G:A	50	100	1	0.3391
5:35674746:C:T	50	100	1	0.154
5:35674968:A:G	50	100	1	0.126
5:35675514:G:T	50	100	1	0.154
5:35675644:C:T	50	100	0.99	0.3359
5:35675900:C:G	50	100	0.95	0.01779
5:35676502:G:A	50	100	1	0.1752
5:35676503:C:A	50	100	1	0.1752
5:35676598:G:A	50	100	1	0.02015
5:35676654:G:T	50	100	0.98	0.01634
5:35676701:C:G	50	100	1	0.0138
5:35676920:C:T	50	100	1	0.03304
5:35677283:A:G	50	100	0.99	0.1707
5:35677636:A:T	50	100	0.99	0.02487
5:35678153:T:C	50	100	0.98	0.0276
5:35678269:C:T	50	100	0.99	0.03794
5:35679284:C:T	50	100	1	0.03214
5:35679656:T:C	50	100	0.98	0.1705
5:35679852:C:T	50	100	0.95	0.01398
5:35679863:G:T	50	100	1	0.03214
5:35680321:A:G	50	98	0.92	0.03214
5:35680760:G:T	50	100	0.99	0.02723
5:35680771:A:G	50	100	1	0.04267
5:35681002:C:T	50	100	0.98	0.03522
5:35681767:T:A	50	100	1	0.02397
5:35681991:A:T	50	100	1	0.3379
5:35682143:G:A	50	100	0.99	0.1193
5:35682193:A:G	50	100	1	0.3154
5:35682335:C:T	50	100	0.88	0.01652
5:35682504:A:G	50	100	1	0.3204
5:35683113:G:A	50	100	1	0.0138
5:35683245:T:C	50	100	1	0.1756
5:35683298:G:T	50	100	1	0.0138
5:35683817:A:G	50	100	0.96	0.0512
5:35684730:G:A	50	100	1	0.3342
5:35685256:C:G	50	100	1	0.1215
5:35685489:C:T	50	100	0.98	0.01652
5:35685951:T:G	50	100	0.99	0.03214
5:35686239:C:T	50	100	1	0.3382
5:35686418:C:T	50	100	1	0.3382
5:35686453:C:T	50	100	1	0.0236
5:35686474:A:G	50	98	0.98	0.03867
5:35686855:A:G	50	100	1	0.3243
5:35687247:A:G	50	100	1	0.337
5:35687471:T:G	50	100	1	0.04285
5:35687522:A:G	50	100	1	0.01398
5:35687866:C:T	50	100	1	0.2805
5:35688006:G:T	50	98	1	0.1592
5:35688672:G:A	50	100	1	0.3108
5:35689008:G:T	50	100	1	0.1592
5:35689313:C:A	50	96	1	0.1596
5:35689345:C:A	50	100	0.98	0.0167
5:35689467:A:T	50	100	1	0.3384
5:35689713:A:G	50	100	1	0.01452
5:35690261:C:A	50	100	1	0.01398
5:35690295:T:C	50	100	1	0.2939
5:35690462:T:C	50	100	1	0.01398
5:35690879:A:G	50	100	1	0.01398
5:35690926:C:G	50	100	0.99	0.04412
5:35691081:T:C	50	100	1	0.01398
5:35691131:C:T	50	100	1	0.01398
5:35691512:A:G	50	100	1	0.01398
5:35691532:T:C	50	100	1	0.01398
5:35691551:G:A	50	100	1	0.04285
5:35691702:T:C	50	100	0.9	0.01398
5:35691831:C:T	50	98	1	0.01398
5:35691948:C:G	50	100	1	0.1594
5:35691984:G:A	50	100	1	0.01398
5:35692057:A:C	50	98	0.99	0.03195
5:35692089:T:C	50	100	1	0.1935
5:35692294:C:T	49	100	1	0.01398
5:35692673:T:A	49	100	1	0.3384
5:35692849:G:T	50	100	0.93	0.0256
5:35692898:A:G	50	100	1	0.01398
5:35692915:G:A	50	100	1	0.02723
5:35693125:A:C	50	98	1	0.2151
5:35693165:T:C	50	100	0.93	0.01434
5:35693328:C:T	50	100	1	0.01398
5:35693334:C:T	50	100	1	0.01398
5:35693609:C:T	50	100	1	0.01398
5:35693940:C:G	50	100	1	0.01216
5:35694013:T:C	50	100	1	0.0236
5:35694135:A:G	50	100	0.88	0.01398
5:35694352:A:G	50	100	0.99	0.02723
5:35694591:T:A	50	100	1	0.0512
5:35694688:A:T	50	100	1	0.01398
5:35694705:A:G	50	100	1	0.01398
5:35694731:G:A	50	100	0.98	0.0167
5:35694733:G:A	50	100	1	0.1211
5:35695080:G:C	50	100	1	0.01398
5:35695115:T:C	50	100	1	0.01398
5:35695262:C:A	50	100	1	0.01398
5:35695266:T:G	49	98	1	0.3137
5:35695382:A:G	50	100	1	0.01398
5:35695434:G:A	50	100	1	0.01398
5:35695455:A:G	50	100	1	0.1592
5:35695494:A:G	50	100	1	0.01416
5:35695813:A:C	50	100	1	0.1592
5:35695847:A:G	50	100	1	0.01398
5:35695850:A:G	50	100	1	0.01398
5:35695872:G:A	50	100	1	0.01416
5:35696048:G:A	50	100	0.98	0.01398
5:35696206:A:C	50	100	1	0.01398
5:35696406:T:C	50	100	0.99	0.03177
5:35696422:T:C	50	100	0.98	0.01398
5:35696505:A:T	50	100	1	0.01398
5:35696529:T:C	50	100	1	0.01398
5:35696566:A:T	50	100	1	0.04303
5:35696790:A:G	50	100	1	0.01416
5:35696854:A:G	50	100	0.99	0.03177
5:35697082:G:C	50	100	1	0.01398
5:35697238:G:C	50	100	1	0.01398
5:35697376:T:C	50	100	0.98	0.01398
5:35697565:G:A	50	100	1	0.01743
5:35697628:A:G	50	100	1	0.01398
5:35697644:A:T	50	100	1	0.01398
5:35697779:A:G	50	100	1	0.0138
5:35697861:A:G	50	100	0.99	0.0532
5:35697923:C:T	50	100	1	0.1044
5:35698128:G:T	50	98	1	0.451
5:35698211:G:T	50	100	0.92	0.0138
5:35698324:A:G	50	100	1	0.1598
5:35698395:A:G	50	98	1	0.3377
5:35699012:T:C	50	100	0.99	0.4826
5:35699060:T:C	50	100	0.98	0.04956
5:35699179:A:G	50	98	1	0.4849
5:35699353:C:A	50	100	1	0.04956
5:35699459:G:A	50	100	0.93	0.0276
5:35699475:G:A	50	100	1	0.02524
5:35699542:G:A	50	100	1	0.02524
5:35699637:C:G	50	98	1	0.4826
5:35699987:G:A	50	98	1	0.4804
5:35700042:T:G	50	98	1	0.4829
5:35700125:G:A	50	100	0.97	0.01089
5:35700168:T:C	50	100	0.98	0.02269
5:35700270:A:T	50	100	1	0.04775
5:35700325:A:G	50	100	1	0.1086
5:35700496:T:C	50	98	1	0.4806
5:35700838:A:G	50	98	1	0.3332
5:35700915:T:A	50	98	1	0.4802
5:35701035:A:G	50	98	1	0.4828
5:35701071:G:A	50	100	0.99	0.02015
5:35701313:C:G	50	100	1	0.4704
5:35701330:G:T	50	100	1	0.4802
5:35701432:C:A	50	100	1	0.4804
5:35701932:T:A	50	100	1	0.01162
5:35701989:G:T	50	100	1	0.4802
5:35702056:A:T	50	100	1	0.4802
5:35702107:G:A	50	100	1	0.4305
5:35702204:A:G	50	100	1	0.4802
5:35702629:G:A	50	100	1	0.4303
5:35702653:G:A	50	100	0.93	0.0276
5:35702879:C:T	50	100	1	0.4798
5:35702940:C:T	50	100	1	0.4798
5:35703006:A:G	50	100	1	0.48
5:35703112:T:A	50	100	1	0.4798
5:35703243:A:T	50	100	1	0.48
5:35703343:A:G	50	100	1	0.48
5:35703598:T:C	50	100	1	0.48
5:35703710:C:T	50	100	1	0.3829
5:35703711:C:G	50	100	1	0.4798
5:35703801:C:A	50	100	1	0.48
5:35704373:A:G	50	100	0.99	0.1601
5:35704415:C:T	50	98	0.99	0.1603
5:35704482:C:T	50	100	1	0.4798
5:35704790:G:A	50	100	1	0.4802
5:35704882:T:G	50	100	0.99	0.02015
5:35704912:C:A	50	100	1	0.4802
5:35704996:T:G	50	100	1	0.3401
5:35705147:T:C	50	98	1	0.01416
5:35705204:G:A	50	100	1	0.4802
5:35705231:A:G	50	100	1	0.4802
5:35705262:A:G	50	100	1	0.02487
5:35705378:T:C	50	98	1	0.01416
5:35705408:C:A	50	100	1	0.4804
5:35705456:T:C	50	100	1	0.4804
5:35705780:G:A	50	100	1	0.02233
5:35706124:T:C	50	100	1	0.4804
5:35706177:G:A	50	100	0.93	0.0276
5:35706337:A:G	50	100	1	0.4804
5:35706434:A:G	50	100	1	0.4804
5:35706504:G:A	50	100	1	0.4804
5:35706677:C:G	50	100	1	0.01017
5:35706715:T:A	50	100	1	0.4804
5:35707030:C:T	50	100	0.97	0.0423
5:35707191:T:C	50	100	1	0.4808
5:35707286:C:A	50	100	1	0.4806
5:35707605:T:C	50	100	0.97	0.4301
5:35707606:G:A	50	100	0.98	0.4301
5:35707657:A:G	50	100	0.98	0.4568
5:35707725:G:C	50	100	0.98	0.4105
5:35707738:C:G	50	100	0.83	0.02633
5:35707759:A:G	50	100	0.97	0.4094
5:35707798:A:G	50	98	0.98	0.3406
5:35707824:G:A	50	100	0.98	0.4063
5:35707836:A:T	50	98	0.96	0.01416
5:35707942:G:A	50	100	0.98	0.3224
5:35708019:T:G	50	100	0.99	0.213
5:35708390:G:A	50	100	0.99	0.2607
5:35708626:C:A	49	100	0.68	0.01325
5:35708832:A:T	50	100	1	0.07734
5:35708993:C:T	50	100	1	0.2607
5:35709082:G:C	50	100	0.99	0.2605
5:35709715:C:T	50	100	0.94	0.03849
5:35709716:C:A	50	98	1	0.01416
5:35709751:C:T	50	100	1	0.494
5:35709936:C:T	50	100	1	0.2609
5:35710011:T:C	50	100	1	0.2609
5:35710097:A:C	50	98	1	0.01416
5:35710113:C:T	50	100	1	0.02723
5:35710228:G:A	50	100	1	0.2611
5:35710284:A:G	50	98	1	0.1926
5:35710364:G:C	50	100	1	0.3317
5:35710564:A:G	50	100	0.99	0.03159
5:35710626:C:T	50	100	1	0.2611
5:35710804:T:G	50	100	1	0.4938
5:35711231:A:T	50	100	1	0.2344
5:35711584:T:C	50	92	0.95	0.4348
5:35711646:G:C	50	100	1	0.207
5:35711966:G:C	50	100	1	0.03903
5:35712036:C:A	50	100	1	0.2613
5:35712197:G:T	50	100	0.94	0.02505
5:35712208:G:C	50	100	1	0.1427
5:35712411:C:T	50	100	1	0.2613
5:35712454:C:T	50	100	1	0.2613
5:35712478:C:T	50	100	1	0.3956
5:35712497:A:T	50	100	1	0.2613
5:35712678:A:G	50	100	1	0.2616
5:35712732:G:C	50	100	0.99	0.03922
5:35712905:T:G	50	100	1	0.2618
5:35713034:G:A	50	100	1	0.2618
5:35713071:G:A	50	100	1	0.2618
5:35713163:A:G	50	100	1	0.2618
5:35713175:C:T	50	100	1	0.3114
5:35713179:C:A	50	100	1	0.2618
5:35713220:T:C	50	100	1	0.262
5:35713222:G:A	50	100	1	0.2623
5:35713246:C:T	50	100	1	0.262
5:35713307:G:A	50	98	1	0.262
5:35713308:C:A	50	100	0.96	0.1342
5:35713490:G:C	50	100	0.99	0.04012
5:35713498:G:A	50	100	1	0.2625
5:35713527:C:A	50	100	1	0.262
5:35713593:A:G	50	100	1	0.2622
5:35713661:G:A	50	100	0.99	0.03177
5:35713695:G:A	48	100	1	0.2589
5:35713781:A:C	45	97.8	0.99	0.02614
5:35713802:A:G	43	97.7	0.65	0.02088
5:35714236:C:T	38	100	1	0.3435
5:35714337:A:C	50	100	0.99	0.03177
5:35714377:C:T	50	100	0.99	0.03177
5:35714433:C:T	50	100	1	0.2627
5:35714602:A:C	50	100	1	0.2616
5:35714749:A:G	50	100	1	0.2616
5:35714866:A:T	50	100	1	0.2623
5:35714879:T:C	50	100	1	0.2616
5:35715164:G:A	50	100	1	0.2614
5:35715209:C:A	50	100	0.93	0.03014
5:35715240:G:A	50	100	1	0.2614
5:35715495:C:T	50	100	1	0.3433
5:35715597:G:C	50	98	1	0.2614
5:35715940:G:C	50	98	1	0.2614
5:35715997:C:T	50	100	1	0.2614
5:35716144:T:C	50	100	0.98	0.03867
5:35716248:G:A	50	100	1	0.03776
5:35716266:G:C	50	100	1	0.2614
5:35716318:A:G	50	100	1	0.2614
5:35716404:C:T	50	100	1	0.2614
5:35716432:G:A	50	100	1	0.2614
5:35716466:A:T	50	100	1	0.2614
5:35716776:A:G	50	100	1	0.2614
5:35717117:T:G	50	100	1	0.2614
5:35717118:T:A	50	100	1	0.2614
5:35717206:T:G	50	100	1	0.2616
5:35717473:A:G	50	100	1	0.2714
5:35717571:C:T	50	100	1	0.2711
5:35717624:A:G	50	100	1	0.2711
5:35717628:C:T	50	100	1	0.2711
5:35717655:T:C	50	100	1	0.2157
5:35717822:A:C	50	100	1	0.2696
5:35717911:C:T	50	100	1	0.2711
5:35718017:T:C	50	100	0.99	0.03195
5:35718087:G:C	50	100	1	0.2711
5:35718105:G:A	50	100	0.99	0.04866
5:35718160:T:G	50	100	1	0.2709
5:35718307:C:T	50	100	1	0.3201
5:35718454:C:T	50	100	0.99	0.03177
5:35718465:G:C	50	100	0.96	0.03014
5:35718504:A:G	50	100	1	0.2711
5:35718552:C:T	50	100	1	0.3101
5:35718643:A:G	50	100	1	0.3201
5:35718787:C:T	50	100	1	0.2714
5:35718923:A:G	50	100	0.96	0.03177
5:35718988:G:A	50	100	1	0.2794
5:35719251:G:T	50	100	1	0.279
5:35719311:C:T	50	100	1	0.02469
5:35719333:T:C	50	100	1	0.2157
5:35719350:A:G	50	100	1	0.01797
5:35719683:G:T	50	100	1	0.03014
5:35719846:C:T	50	100	1	0.04866
5:35719893:T:A	50	100	0.99	0.03177
5:35719909:T:C	50	100	0.98	0.04684
5:35719978:C:T	50	100	1	0.03885
5:35720122:A:G	50	100	1	0.03867
5:35720140:T:G	50	100	1	0.03867
5:35720252:T:C	50	100	1	0.02687
5:35720386:T:C	50	100	1	0.03867
5:35720422:T:C	50	100	0.99	0.04666
5:35720574:T:C	50	100	1	0.03867
5:35720726:T:C	50	100	1	0.03867
5:35720766:G:A	50	100	1	0.3203
5:35721202:C:T	50	100	1	0.02687
5:35721239:A:C	50	100	1	0.03867
5:35721414:T:G	50	100	1	0.02415
5:35721490:G:A	50	100	0.98	0.03413
5:35721525:C:T	50	100	1	0.04866
5:35721554:G:T	50	100	1	0.03867
5:35721591:G:T	50	100	1	0.03867
5:35721888:T:G	50	100	1	0.03867
5:35721975:A:G	50	100	1	0.03867
5:35722223:G:C	50	100	0.99	0.4628
5:35722346:A:G	50	100	0.98	0.1423
5:35722452:G:A	50	100	0.99	0.02215
5:35722509:G:A	50	100	0.99	0.02215
5:35722523:G:C	50	100	0.98	0.03431
5:35722532:A:G	50	100	1	0.2976
5:35722574:G:A	49	98	1	0.03867
5:35722669:C:T	47	93.6	0.95	0.05792
5:35722689:C:T	40	95	1	0.2591
5:35722758:A:T	50	98	0.87	0.01725
5:35722763:A:C	48	100	1	0.4635
5:35722996:G:A	50	100	1	0.3201
5:35723299:T:C	50	100	1	0.01198
5:35723376:G:A	50	100	1	0.02215
5:35723744:G:T	50	100	0.98	0.0325
5:35723759:A:G	50	100	1	0.06137
5:35723951:G:A	50	100	1	0.4631
5:35724069:A:G	50	100	1	0.02215
5:35724112:A:G	50	100	1	0.02215
5:35724147:G:A	50	100	1	0.02215
5:35724317:T:A	50	100	1	0.03867
5:35724408:A:C	50	100	1	0.03867
5:35724492:G:T	50	100	1	0.03867
5:35724495:A:G	50	100	1	0.02233
5:35724750:T:C	50	100	1	0.02233
5:35724998:G:A	50	100	1	0.02233
5:35725010:C:T	50	100	1	0.02233
5:35725253:G:A	50	100	1	0.02687
5:35725271:T:G	50	100	1	0.01198
5:35725275:C:T	50	100	1	0.02233
5:35725315:T:C	50	100	1	0.03086
5:35725363:T:A	50	100	1	0.03086
5:35725407:A:G	50	100	1	0.2587
5:35726028:G:A	50	100	1	0.4628
5:35726103:C:T	50	100	1	0.02233
5:35726146:T:C	50	100	0.99	0.1423
5:35726181:G:A	50	98	1	0.4317
5:35726332:A:G	50	100	1	0.4541
5:35726347:T:G	50	100	1	0.262
5:35726867:G:A	50	100	1	0.01961
5:35726990:C:T	50	96	0.97	0.2097
5:35727172:T:A	50	100	1	0.09749
5:35727176:C:T	50	100	0.99	0.3885
5:35727254:A:T	50	100	0.99	0.09695
5:35727399:A:G	50	100	1	0.4136
5:35727636:A:G	50	100	1	0.02415
5:35727755:G:A	50	100	0.99	0.03413
5:35727887:A:G	50	100	1	0.04793
5:35727977:A:G	50	100	1	0.01452
5:35728338:A:G	50	100	1	0.3689
5:35728365:G:T	50	98	0.99	0.03395
5:35728658:C:T	50	100	1	0.04158
5:35728869:C:T	50	100	1	0.04139
5:35728875:T:G	50	100	1	0.02378
5:35728905:A:T	50	100	1	0.02705
5:35728939:A:G	50	100	1	0.3811
5:35729022:C:G	50	100	1	0.02687
5:35729185:A:G	50	100	1	0.04139
5:35729388:A:G	50	100	1	0.04139
5:35729513:G:T	50	100	0.77	0.01398
5:35729540:A:G	50	98	0.96	0.1091
5:35729727:G:A	50	100	1	0.02687
5:35729880:C:T	50	100	1	0.0699
5:35730129:C:G	50	100	1	0.02687
5:35730235:T:C	50	100	0.99	0.451
5:35730236:C:A	50	100	0.99	0.451
5:35730331:G:A	50	100	0.99	0.3811
5:35730430:G:C	50	98	1	0.01452
5:35730627:G:T	50	100	0.99	0.2582
5:35730942:A:G	50	100	1	0.3809
5:35730950:A:G	50	100	1	0.0699
5:35731339:T:C	50	100	0.99	0.03994
5:35731341:T:C	50	100	1	0.0167
5:35731891:T:C	50	100	1	0.01743
5:35732027:A:G	50	100	1	0.02215
5:35732399:G:C	50	100	1	0.04975
5:35732449:G:A	50	100	0.99	0.3005
5:35732541:G:A	49	100	1	0.04975
5:35732982:A:T	50	100	0.98	0.02324
5:35732994:A:T	50	100	0.99	0.2919
5:35733135:G:A	50	100	0.98	0.2529
5:35733146:G:A	50	100	1	0.02705
5:35733183:T:C	50	100	1	0.3873
5:35733185:G:A	50	100	1	0.04975
5:35733219:A:G	50	100	1	0.04975
5:35733271:C:T	50	100	1	0.05392
5:35733334:G:T	50	100	0.99	0.05447
5:35733341:C:T	50	100	1	0.02378
5:35733360:T:C	50	100	0.99	0.05447
5:35733725:G:A	50	100	1	0.01452
5:35734615:C:T	50	100	1	0.0167
5:35734641:C:T	50	100	1	0.05011
5:35734656:C:G	50	100	1	0.03558
5:35734859:A:G	50	100	1	0.04103
5:35735347:T:G	50	100	0.99	0.274
5:35735633:G:A	50	100	1	0.01707
5:35736045:T:A	50	100	1	0.01452
5:35736108:C:T	50	100	1	0.03195
5:35736439:C:T	50	100	1	0.4512
5:35736565:C:A	50	100	0.99	0.02251
5:35737158:G:A	50	100	1	0.02306
5:35737261:T:C	50	100	1	0.3609
5:35738133:G:A	50	100	1	0.02415
5:35738707:A:G	50	100	1	0.4655
5:35738977:C:T	50	100	1	0.4199
5:35739209:G:A	50	100	1	0.01743
5:35739469:G:A	50	100	1	0.0325
5:35739753:G:T	50	100	0.86	0.01471
5:35739858:A:G	50	100	1	0.1091
5:35739883:T:C	50	100	1	0.01489
5:35740084:G:A	50	100	1	0.03776
5:35740565:G:A	50	100	1	0.01452
5:35740809:C:G	50	100	1	0.01471
5:35741329:T:C	50	100	1	0.02433
5:35741822:T:G	50	100	1	0.06609
5:35741872:T:G	50	100	1	0.2444
5:35742086:G:A	50	100	1	0.4662
5:35742099:C:G	50	100	1	0.03486
5:35742639:C:T	50	100	1	0.466
5:35743440:A:C	50	100	1	0.09441
5:35744978:T:C	50	100	1	0.1138
5:35745565:T:A	50	100	1	0.1138
5:35746028:G:A	50	100	1	0.01452
5:35746307:T:C	50	100	1	0.03232
5:35746442:A:C	50	100	1	0.01452
5:35746872:G:A	50	100	1	0.4713
5:35747062:A:G	50	100	1	0.01452
5:35747603:C:T	50	100	1	0.03813
5:35748516:A:G	50	100	1	0.03686
5:35749510:G:A	50	100	0.96	0.06609
5:35750158:G:A	50	100	1	0.2653
5:35750894:A:C	50	100	1	0.01452
5:35751036:C:T	41	87.8	0.71	0.06481
5:35751098:T:C	40	92.5	0.83	0.06518
5:35751376:C:T	50	100	1	0.01452
5:35751378:T:G	50	100	0.81	0.02342
5:35751391:G:C	50	100	1	0.1142
5:35751766:T:A	50	100	0.96	0.03214
5:35752185:T:C	50	100	1	0.01216
5:35752272:T:A	50	100	1	0.02505
5:35752867:G:A	50	100	0.83	0.05211
5:35753613:T:C	50	100	1	0.4962
5:35753822:T:C	50	98	0.94	0.06881
5:35754256:T:G	50	98	1	0.2618
5:35754348:C:T	50	100	0.98	0.05084
5:35754593:T:A	50	100	1	0.496
5:35754956:G:A	50	100	0.88	0.03831
5:35755814:T:G	50	100	1	0.1823
5:35755856:C:T	50	100	1	0.01235
5:35756097:A:C	50	100	1	0.04557
5:35756256:C:T	50	100	1	0.274
5:35756327:C:T	50	100	1	0.1367
5:35756416:G:A	50	100	1	0.04557
5:35756521:G:T	50	100	1	0.01235
5:35756593:G:A	50	100	1	0.1826
5:35756663:A:G	50	100	1	0.274
5:35757304:G:A	50	100	1	0.1369
5:35757459:G:T	50	100	1	0.2707
5:35757778:G:A	50	100	1	0.1369
5:35758038:A:T	50	100	1	0.274
5:35758438:A:G	50	100	1	0.02487
5:35758631:C:T	50	100	1	0.1369
5:35759220:G:A	50	100	1	0.04557
5:35759966:C:T	50	100	1	0.1369
5:35760042:T:C	50	100	1	0.02651
5:35760080:C:T	50	100	1	0.2711
5:35760137:A:G	50	100	1	0.1104
5:35760295:G:A	50	100	1	0.02941
5:35760309:G:A	50	100	1	0.4962
5:35760416:G:A	50	100	1	0.02869
5:35760484:T:C	50	100	1	0.1452
5:35760708:A:C	50	100	1	0.4966
5:35760758:T:C	50	100	1	0.1369
5:35760780:T:C	50	100	1	0.01961
5:35761124:T:A	50	100	1	0.04575
5:35761274:C:T	50	100	0.82	0.01634
5:35761661:G:A	50	100	0.89	0.02505
5:35761994:A:T	50	100	1	0.4958
5:35762295:C:T	50	100	0.9	0.01652
5:35762490:G:A	50	100	0.99	0.1434
5:35762672:T:A	49	100	1	0.02651
5:35763301:G:A	50	100	0.71	0.0138
5:35763793:T:C	50	98	1	0.1369
5:35763814:A:G	50	100	1	0.1371
5:35763866:G:T	50	100	1	0.1369
5:35764090:T:C	50	100	1	0.2707
5:35764112:C:G	50	100	0.94	0.01707
5:35764148:T:C	50	100	1	0.02887
5:35764485:G:A	50	100	1	0.1102
5:35764501:A:G	50	100	1	0.03831
5:35764594:C:T	50	100	1	0.1369
5:35764733:T:G	50	100	1	0.04557
5:35764831:G:A	50	100	1	0.1095
5:35764876:T:C	50	100	1	0.02887
5:35765122:G:A	50	100	1	0.02905
5:35765406:A:G	50	100	1	0.1369
5:35765893:T:C	50	100	1	0.1367
5:35766079:T:C	50	100	1	0.1826
5:35766148:T:A	50	100	1	0.2741
5:35766202:T:C	50	100	1	0.1371
5:35766499:G:A	50	100	0.98	0.03177
5:35766587:G:C	50	100	1	0.09477
5:35766639:T:C	50	100	1	0.1371
5:35766793:G:A	50	100	1	0.1371
5:35766998:T:C	50	100	1	0.1371
5:35767052:T:C	50	100	1	0.01452
5:35767897:T:C	50	100	1	0.03631
5:35767930:C:T	50	100	1	0.02614
5:35768323:G:T	50	100	1	0.02578
5:35768404:A:C	50	100	1	0.3121
5:35768451:G:A	50	100	1	0.03649
5:35769408:G:C	50	100	1	0.4317
5:35769435:C:A	50	100	1	0.3214
5:35769995:G:A	49	100	0.98	0.03558
5:35769997:G:C	50	100	0.98	0.03558
5:35770030:C:T	50	92	0.96	0.238
5:35770441:A:C	50	100	1	0.03667
5:35770448:C:T	50	98	0.87	0.04194
5:35770663:G:A	50	100	1	0.1115
5:35770757:G:A	50	100	1	0.03232
5:35770920:T:C	50	100	1	0.0748
5:35771161:A:T	50	100	1	0.1113
5:35771177:A:G	50	100	1	0.03831
5:35771184:C:G	50	100	1	0.03649
5:35771889:G:A	50	100	1	0.07498
5:35772213:G:A	50	100	1	0.451
5:35772362:A:G	50	100	1	0.02524
5:35772707:G:A	50	100	1	0.03649
5:35773150:G:C	50	100	1	0.03649
5:35773459:T:C	50	100	1	0.02633
5:35773675:C:T	50	100	1	0.4951
5:35773724:A:G	50	100	1	0.03831
5:35773977:G:T	50	100	1	0.01289
5:35775007:C:T	50	100	1	0.01289
5:35775455:G:C	50	100	1	0.02505
5:35775556:A:G	50	100	1	0.451
5:35776137:A:G	50	100	1	0.3092
5:35776713:T:C	50	100	1	0.03649
5:35776965:G:A	50	100	1	0.1115
5:35777204:T:G	50	100	1	0.03649
5:35777232:G:A	50	100	1	0.03831
5:35777234:T:C	50	100	0.99	0.02179
5:35777324:G:C	50	100	1	0.4946
5:35777605:A:G	50	100	1	0.1115
5:35778127:G:A	50	100	1	0.03232
5:35778424:C:G	50	100	1	0.05356
5:35778765:T:C	50	100	1	0.3094
5:35779345:A:C	50	100	1	0.05356
5:35779729:A:T	50	100	1	0.01398
5:35779803:C:T	50	100	1	0.04938
5:35779834:C:T	50	100	0.99	0.2745
5:35779835:G:A	50	100	1	0.04938
5:35779977:T:C	50	100	1	0.05356
5:35779997:A:G	50	100	1	0.01707
5:35780050:G:A	50	100	1	0.01797
5:35780241:A:G	50	100	1	0.04938
5:35780362:T:G	50	100	0.99	0.2743
5:35780984:T:C	50	100	1	0.03831
5:35781133:G:A	48	100	1	0.04938
5:35781333:A:C	50	100	0.99	0.2769
5:35781645:G:C	50	100	1	0.04938
5:35781667:C:T	50	100	1	0.02015
5:35781686:T:C	50	100	1	0.1115
5:35781759:A:G	50	100	1	0.04938
5:35781849:C:T	50	100	1	0.04938
5:35781921:G:A	50	98	0.92	0.01271
5:35782147:T:C	50	100	1	0.1115
5:35782406:G:A	50	100	1	0.04938
5:35782650:T:C	50	100	1	0.05356
5:35782746:C:A	50	100	0.96	0.01834
5:35783407:G:C	50	100	1	0.04938
5:35783708:G:C	50	100	1	0.04938
5:35783924:G:A	50	100	0.99	0.2743
5:35784346:C:T	50	100	1	0.04938
5:35784766:T:G	50	100	1	0.01507
5:35784778:A:G	50	100	1	0.04938
5:35785280:G:A	50	100	1	0.04938
5:35786329:T:G	50	100	1	0.09096
5:35786412:C:T	50	100	1	0.04956
5:35786530:G:T	50	100	1	0.04956
5:35786534:C:T	50	100	1	0.01761
5:35787179:G:C	50	98	0.99	0.4936
5:35787181:T:C	50	100	1	0.04956
5:35787353:C:T	50	100	0.99	0.4882
5:35787500:C:T	50	100	1	0.02505
5:35787555:A:T	50	100	1	0.04956
5:35787687:G:T	50	100	0.99	0.0984
5:35787771:A:C	50	100	0.98	0.2289
5:35788026:C:T	50	100	0.99	0.02179
5:35788037:G:C	50	100	0.98	0.04285
5:35788131:C:T	50	100	0.99	0.0167
5:35788559:T:C	50	100	1	0.04938
5:35789062:G:A	50	100	0.98	0.2578
5:35789361:A:G	50	100	0.99	0.04285
5:35789651:G:A	50	100	0.98	0.03068
5:35789658:C:T	50	100	1	0.04938
5:35790150:A:G	50	100	1	0.1138
5:35790184:T:C	50	100	1	0.04938
5:35790271:G:C	50	100	0.98	0.08333
5:35790564:G:T	50	100	1	0.04938
5:35790596:C:A	50	100	0.99	0.02215
5:35790879:A:G	50	100	0.94	0.04267
5:35791410:G:A	50	100	1	0.04938
5:35791658:T:A	50	100	0.99	0.04938
5:35791729:A:G	50	100	0.99	0.04321
5:35791758:C:A	50	100	1	0.03849
5:35791778:A:G	50	100	1	0.04938
5:35791831:G:A	50	100	1	0.04938
5:35792020:A:T	50	100	1	0.04975
5:35792254:A:C	50	100	1	0.04938
5:35792888:A:G	50	100	0.98	0.2856
5:35792940:A:G	50	100	0.98	0.08333
5:35793707:G:A	50	100	0.99	0.04303
5:35793759:C:T	50	90	0.89	0.2883
5:35793947:G:C	50	100	1	0.03867
5:35794402:T:G	50	100	0.99	0.4916
5:35794403:T:A	50	100	0.99	0.4918
5:35795149:A:G	50	100	1	0.0325
5:35795636:T:C	50	100	0.99	0.4573
5:35796330:G:A	50	96	0.91	0.03577
5:35796345:C:T	50	100	0.98	0.3203
5:35797278:T:C	50	100	1	0.01688
5:35797328:G:C	47	93.6	0.65	0.01325
5:35797330:G:C	48	85.4	0.95	0.2974
5:35797332:G:C	50	80	0.97	0.2377
5:35797407:C:T	50	100	0.95	0.03758
5:35797539:G:A	50	100	0.98	0.08315
5:35797921:A:G	50	100	1	0.04321
5:35798202:C:G	50	100	0.98	0.3319
5:35798502:A:G	50	100	0.97	0.4956
5:35798506:T:G	50	100	0.99	0.01507
5:35798507:T:A	50	100	0.98	0.0374
5:35798580:A:G	50	96	0.93	0.159
5:35798775:T:G	50	100	0.99	0.0167
5:35799173:T:C	50	100	0.93	0.07444
5:35799194:C:G	50	100	0.97	0.03704
5:35799511:T:G	50	96	0.84	0.03849
5:35799892:A:G	50	84	0.86	0.3032
5:35800402:A:G	50	100	0.95	0.2691
5:35800445:A:G	50	100	0.98	0.06445
5:35801023:C:T	50	100	0.99	0.2778
5:35801145:A:C	50	98	1	0.01434
5:35801236:C:T	50	100	0.98	0.3255
5:35801848:G:A	50	100	0.92	0.03123
5:35802107:G:A	50	100	0.97	0.03922
5:35802325:A:T	50	100	0.99	0.1291
5:35802546:G:A	50	100	1	0.236
5:35802625:A:C	50	100	1	0.234
5:35802934:C:T	50	100	0.99	0.06536
5:35802935:G:A	50	100	0.98	0.2035
5:35803475:C:T	50	98	0.96	0.1505
5:35803534:C:G	50	100	1	0.2328
5:35803602:A:T	50	100	0.96	0.01162
5:35804460:A:G	50	100	1	0.2914
5:35804623:T:C	50	100	1	0.2362
5:35804716:T:A	50	98	1	0.3248
5:35804763:A:G	50	100	1	0.2357
5:35805023:T:C	50	100	0.97	0.1926
5:35805103:C:T	50	100	0.94	0.02723
5:35805106:G:A	50	98	0.99	0.4259
5:35805237:C:T	50	98	1	0.3255
5:35805451:T:C	50	100	0.98	0.2044
5:35805709:C:T	50	100	1	0.2482
5:35805960:T:C	50	100	1	0.04557
5:35806008:C:A	50	100	1	0.4259
5:35806925:C:T	50	98	0.93	0.02033
5:35806968:T:C	50	100	1	0.3255
5:35807030:A:T	50	100	1	0.2487
5:35807272:T:C	50	98	1	0.01471
5:35807353:T:G	50	100	1	0.4254
5:35807988:T:C	50	100	1	0.02033
5:35808013:G:A	50	100	1	0.2362
5:35808645:A:C	50	100	1	0.3255
5:35809217:A:G	50	98	0.9	0.02033
5:35809272:G:T	50	98	0.71	0.01997
5:35810166:G:A	50	98	1	0.4198
5:35810459:C:T	50	98	0.99	0.4697
5:35811180:C:T	50	98	0.99	0.3992
5:35811352:T:A	50	100	0.97	0.05065
5:35811619:G:C	50	100	0.95	0.122
5:35811666:T:C	50	98	1	0.4188
5:35811727:T:C	50	100	0.99	0.1756
5:35811865:A:G	50	100	0.98	0.06536
5:35811871:A:G	50	96	1	0.419
5:35812118:A:G	50	100	0.99	0.1914
5:35812168:C:T	50	100	1	0.175
5:35812312:T:C	50	100	0.99	0.4475
5:35814003:T:C	50	98	0.98	0.4257
5:35814189:T:C	50	100	0.99	0.01761
5:35814908:C:G	50	100	1	0.1796
5:35815390:C:T	50	98	0.99	0.02142
5:35815579:C:T	50	100	1	0.0423
5:35815744:G:C	50	96	0.99	0.2881
5:35816026:C:T	50	100	0.98	0.165
5:35816066:G:A	50	100	0.9	0.04484
5:35816416:T:C	50	100	0.99	0.2415
5:35816471:T:C	50	100	0.97	0.05065
5:35816549:C:T	50	100	0.97	0.1812
5:35817117:G:A	50	100	0.99	0.242
5:35817636:A:G	50	100	0.97	0.03867
5:35818083:T:A	50	100	0.97	0.01834
5:35818600:G:T	50	100	0.95	0.03994
5:35818767:C:G	50	98	0.99	0.2482
5:35819031:A:C	50	100	0.98	0.313
5:35819045:A:G	50	100	0.99	0.2079
5:35819071:G:A	50	100	0.95	0.02905
5:35819227:G:C	50	96	0.81	0.01271
5:35819532:G:A	50	100	0.99	0.2496
5:35820063:T:G	50	100	0.98	0.0463
5:35820276:C:A	50	100	0.92	0.05029
5:35820419:T:C	50	100	0.9	0.02741
5:35820540:T:C	50	100	0.92	0.0158
5:35820687:C:T	50	100	0.69	0.03177
5:35820791:C:A	50	100	0.99	0.2302
5:35821169:A:T	50	100	1	0.0138
5:35821384:A:G	50	100	1	0.01398
5:35821595:C:T	50	100	1	0.0138
5:35821631:G:C	50	100	1	0.0138
5:35821645:G:A	50	100	1	0.2594
5:35822151:A:T	50	100	0.81	0.02378
5:35822469:G:A	50	100	1	0.0138
5:35822731:G:A	50	98	0.96	0.0256
5:35823145:T:C	50	100	1	0.244
5:35823171:A:C	50	100	0.9	0.01598
5:35823211:T:C	50	100	1	0.0138
5:35823452:A:G	50	100	0.99	0.2473
5:35823461:G:A	50	100	1	0.01398
5:35823680:A:C	50	100	0.99	0.04303
5:35823781:C:T	50	100	1	0.2268
5:35823819:G:A	50	100	1	0.01398
5:35824019:T:C	50	100	1	0.2812
5:35824358:G:T	50	100	1	0.0138
5:35824386:G:A	50	98	1	0.2426
5:35824491:T:C	50	100	1	0.2671
5:35824742:A:G	50	100	1	0.04303
5:35824820:T:C	50	100	1	0.2547
5:35825071:C:T	50	100	0.99	0.2184
5:35825372:T:C	50	100	1	0.4374
5:35825383:C:A	50	100	1	0.3437
5:35825471:A:G	50	100	0.99	0.2184
5:35825500:A:G	50	100	1	0.2273
5:35825737:C:T	50	100	1	0.1708
5:35825951:C:T	50	98	1	0.3435
5:35826037:A:C	50	98	1	0.3435
5:35826114:T:G	50	100	1	0.2435
5:35826134:A:G	50	100	0.94	0.02941
5:35826705:G:C	50	100	1	0.02687
5:35826854:G:T	50	100	1	0.01652
5:35826928:T:C	50	100	0.97	0.1376
5:35826977:G:A	50	100	0.91	0.03577
5:35827258:G:C	50	100	1	0.3377
5:35827285:C:T	50	100	1	0.2622
5:35827448:G:A	50	100	1	0.0138
5:35827541:C:G	50	100	0.98	0.05919
5:35827544:C:G	50	100	0.99	0.4067
5:35827563:C:G	50	100	1	0.4069
5:35827653:C:G	50	100	1	0.3377
5:35827800:T:C	50	100	0.99	0.01561
5:35827910:G:A	50	100	1	0.104
5:35828018:T:C	50	100	0.99	0.3853
5:35828183:T:C	50	100	1	0.0138
5:35828260:A:G	50	100	0.96	0.01906
5:35829202:G:A	50	100	0.92	0.02015
5:35829288:A:C	50	100	0.98	0.04793
5:35829589:G:A	50	100	1	0.108
5:35829898:C:G	50	100	1	0.1407
5:35830255:T:C	37	86.5	0.74	0.05973
5:35830257:T:C	41	90.2	0.75	0.02977
5:35830293:T:C	44	95.5	0.78	0.07444
5:35830516:G:A	50	100	1	0.1429
5:35830572:C:T	50	100	1	0.1429
5:35830625:C:T	50	100	1	0.0138
5:35830631:T:C	50	100	1	0.2304
5:35830640:T:C	50	100	1	0.1431
5:35830721:C:A	50	98	1	0.08188
5:35830771:C:A	50	100	0.98	0.0443
5:35831001:A:C	50	100	1	0.228
5:35831056:C:G	50	100	1	0.3422
5:35831347:T:C	50	100	0.99	0.2444
5:35831588:A:G	50	100	1	0.342
5:35831601:C:T	50	100	1	0.342
5:35831642:T:C	50	100	1	0.342
5:35831688:A:G	50	100	1	0.3417
5:35831834:C:T	50	100	1	0.342
5:35832024:A:G	50	100	1	0.0138
5:35832075:A:G	50	100	1	0.3419
5:35832119:G:A	50	100	1	0.3419
5:35832481:G:A	50	100	1	0.08061
5:35832552:T:A	50	100	1	0.01307
5:35832674:C:T	50	100	0.86	0.01852
5:35833100:T:A	50	100	1	0.01652
5:35833130:G:A	50	100	1	0.0138
5:35833166:T:C	50	98	0.99	0.4519
5:35833521:G:A	50	100	1	0.2277
5:35833594:C:T	50	100	1	0.0138
5:35833595:A:T	50	100	1	0.0138
5:35833596:A:T	50	100	1	0.0138
5:35833615:A:G	50	100	1	0.278
5:35833625:A:G	50	100	1	0.0138
5:35834020:G:A	50	100	0.98	0.04702
5:35834576:A:G	50	100	0.99	0.1661
5:35834634:T:C	50	100	1	0.08079
5:35834937:C:T	50	100	1	0.0138
5:35835468:G:A	50	100	0.91	0.0167
5:35835469:T:G	50	100	1	0.4254
5:35835747:G:A	50	100	1	0.4257
5:35835883:T:C	50	100	0.97	0.01707
5:35836284:A:G	50	100	0.97	0.05683
5:35836389:T:C	50	100	1	0.4942
5:35836622:A:C	50	100	0.97	0.1271
5:35836857:G:A	50	100	0.74	0.01344
5:35836870:C:G	50	100	1	0.06082
5:35837132:G:A	50	100	1	0.1973
5:35837233:T:C	50	100	1	0.4259
5:35838083:C:T	50	100	1	0.2282
5:35838166:G:A	50	100	0.93	0.01107
5:35838550:C:T	50	100	1	0.02832
5:35838674:C:T	50	100	0.99	0.08061
5:35838697:C:T	50	100	0.94	0.02778
5:35839187:T:G	46	95.7	0.74	0.04829
5:35839189:T:G	46	89.1	0.84	0.08951
5:35839191:T:G	47	89.4	0.9	0.1256
5:35839193:T:G	46	87	0.95	0.1447
5:35839195:T:G	47	87.2	0.97	0.1576
5:35839197:T:G	47	87.2	0.96	0.159
5:35839199:T:G	47	87.2	0.95	0.1596
5:35839201:T:G	47	76.6	0.89	0.1794
5:35839444:T:C	50	100	0.95	0.05465
5:35839744:C:T	50	100	1	0.05683
5:35839791:G:A	50	100	1	0.4297
5:35840067:C:T	50	100	1	0.01307
5:35840119:T:C	50	100	1	0.05683
5:35840351:A:G	50	100	1	0.05683
5:35840366:G:A	50	100	0.96	0.01924
5:35840392:T:C	50	100	1	0.04194
5:35840622:T:A	50	100	0.99	0.1652
5:35841347:A:G	50	100	0.98	0.1683
5:35841429:A:G	50	100	0.99	0.1652
5:35841973:T:A	49	98	0.97	0.07734
5:35842056:T:C	50	100	1	0.05683
5:35842368:A:G	49	100	1	0.05683
5:35842614:G:C	49	98	1	0.01961
5:35842646:T:G	50	100	0.99	0.1665
5:35842683:C:A	50	100	0.97	0.03232
5:35842760:A:G	50	100	0.99	0.1674
5:35842806:T:C	50	100	0.99	0.2264
5:35843023:T:C	50	100	1	0.02814
5:35843644:T:C	50	100	1	0.2273
5:35843686:T:C	50	100	1	0.0138
5:35843698:C:A	50	100	1	0.04194
5:35843719:T:G	50	100	1	0.01307
5:35843730:C:G	50	100	0.99	0.1973
5:35843862:C:T	50	100	0.99	0.1674
5:35844023:G:A	50	100	0.99	0.1973
5:35844651:A:G	50	100	1	0.0138
5:35844767:G:A	50	100	0.96	0.01652
5:35845484:C:T	50	100	1	0.4936
5:35845546:A:G	50	100	1	0.4294
5:35845732:A:C	50	100	1	0.2271
5:35846008:C:A	50	100	0.99	0.1663
5:35846043:C:A	50	100	0.94	0.1394
5:35846176:C:T	50	100	1	0.2275
5:35846449:C:A	50	100	1	0.4966
5:35846713:G:T	50	100	1	0.1975
5:35846826:C:A	50	100	0.99	0.2429
5:35846992:G:A	50	100	1	0.4254
5:35847290:C:T	50	96	0.98	0.04811
5:35847620:G:T	50	100	1	0.4256
5:35847780:C:A	50	100	0.99	0.1663
5:35848461:G:C	50	100	1	0.4352
5:35849057:T:C	50	100	0.98	0.1659
5:35849240:A:T	50	100	0.99	0.2451
5:35849576:G:A	50	100	0.98	0.04121
5:35849697:G:A	50	100	1	0.01416
5:35849839:C:A	50	100	1	0.2362
5:35850047:C:T	50	100	0.99	0.171
5:35850176:G:A	50	100	0.98	0.3482
5:35850527:C:T	50	100	1	0.2698
5:35850612:G:A	50	100	1	0.04067
5:35850887:G:A	50	100	0.89	0.01979
5:35851159:G:T	50	98	0.99	0.3655
5:35851386:T:C	50	100	1	0.02124
5:35851729:C:T	50	100	1	0.1848
5:35852025:C:A	50	100	0.98	0.0512
5:35852209:G:A	50	100	1	0.185
5:35852821:T:G	50	100	1	0.3317
5:35852934:G:C	50	100	0.98	0.0512
5:35852989:A:G	50	100	1	0.0216
5:35853217:G:T	50	100	0.99	0.132
5:35854035:T:C	50	100	1	0.01089
5:35854163:C:T	50	100	1	0.3355
5:35854246:C:T	50	100	1	0.0216
5:35855162:G:C	50	100	1	0.3351
5:35855308:T:C	50	100	0.99	0.1668
5:35855894:G:T	50	100	0.99	0.1683
5:35856014:T:A	50	100	0.94	0.01162
5:35856456:A:G	50	100	1	0.02142
5:35856473:T:C	50	100	1	0.2257
5:35856528:G:A	50	100	1	0.3342
5:35856544:G:A	50	100	0.96	0.01289
5:35857075:G:C	50	100	1	0.3348
5:35857105:C:T	50	100	1	0.244
5:35857133:C:G	50	100	0.99	0.3348
5:35857160:A:G	50	100	0.99	0.3348
5:35857602:A:G	50	100	0.99	0.1821
5:35857748:A:C	50	100	1	0.1821
5:35857871:C:T	50	100	1	0.0216
5:35858222:A:G	50	100	0.99	0.06028
5:35858241:T:G	50	98	0.99	0.06028
5:35858619:A:G	50	100	1	0.3357
5:35858909:C:G	50	100	1	0.2424
5:35859761:G:T	50	100	1	0.2391
5:35860403:A:C	50	100	0.99	0.05047
5:35860535:A:G	50	100	1	0.3348
5:35860665:T:C	50	100	0.99	0.1688
5:35860966:T:C	50	100	0.99	0.3854
5:35861050:C:G	50	100	1	0.1821
5:35861057:A:G	50	100	1	0.1688
5:35861166:T:G	50	100	1	0.331
5:35861239:C:G	50	100	0.98	0.01979
5:35862387:C:G	50	100	1	0.01834
5:35862739:C:T	50	100	0.99	0.1681
5:35862883:C:T	50	100	0.99	0.06046
5:35862901:C:A	50	100	1	0.0216
5:35863142:A:G	50	100	1	0.3533
5:35863326:G:A	50	100	0.98	0.05011
5:35863341:A:G	50	100	1	0.3312
5:35863571:A:T	50	100	0.93	0.01289
5:35863703:C:G	50	100	1	0.3312
5:35863917:T:C	50	100	1	0.3312
5:35864322:G:A	50	100	1	0.02179
5:35864488:C:T	50	100	1	0.3535
5:35865058:C:T	50	100	1	0.1694
5:35865092:T:C	50	100	1	0.02179
5:35865109:C:G	50	100	1	0.3535
5:35865127:T:A	50	100	1	0.3535
5:35865348:C:G	50	98	0.78	0.02542
5:35865351:G:A	50	100	0.97	0.01634
5:35865897:T:C	50	100	1	0.3317
5:35866027:C:T	50	100	1	0.3312
5:35866116:A:G	50	100	1	0.413
5:35866163:T:C	50	100	1	0.3312
5:35866220:T:C	50	100	1	0.169
5:35866431:G:C	50	100	1	0.01852
5:35866594:G:A	50	100	1	0.3312
5:35866828:A:G	50	100	1	0.3313
5:35866836:A:G	50	100	1	0.3348
5:35866841:G:A	50	100	1	0.0187
5:35867944:A:G	50	100	1	0.1688
5:35867954:C:G	50	100	1	0.331
5:35868250:T:C	50	100	1	0.2438
5:35868395:C:T	50	100	1	0.3533
5:35868405:A:T	50	100	1	0.1692
5:35868416:G:T	50	100	1	0.331
5:35868567:C:G	50	100	1	0.331
5:35868935:C:A	50	100	1	0.331
5:35869257:A:T	50	100	1	0.331
5:35869716:G:A	50	100	1	0.3499
5:35869858:C:A	50	100	1	0.0187
5:35870015:T:C	50	100	1	0.0187
5:35870174:G:A	50	100	1	0.01852
5:35870440:C:T	50	98	0.92	0.02487
5:35870486:A:G	50	100	1	0.3315
5:35870712:A:C	50	100	1	0.3317
5:35870751:C:A	50	100	1	0.01852
5:35870908:C:T	50	100	1	0.01852
5:35871088:G:A	50	100	1	0.3317
5:35871171:C:T	50	100	1	0.1692
5:35871303:A:C	50	100	0.93	0.02415
5:35871361:T:C	50	100	0.97	0.01852
5:35871582:C:T	50	100	1	0.2257
5:35872088:T:A	50	100	1	0.1692
5:35872761:C:T	50	100	0.98	0.05011
5:35873022:T:G	50	100	0.98	0.06137
5:35873048:A:G	50	100	1	0.1692
5:35873099:G:A	50	100	1	0.2289
5:35873466:A:C	50	100	0.98	0.0354
5:35873503:G:A	50	100	0.98	0.05102
5:35873770:T:G	50	100	1	0.2411
5:35874144:C:T	50	100	0.93	0.02433
5:35874473:C:T	50	100	0.99	0.1423
5:35875032:T:C	50	100	1	0.2259
5:35875125:G:A	50	100	1	0.2373
5:35875138:A:G	50	98	1	0.1698
5:35875408:C:G	50	100	0.79	0.0158
5:35875491:A:T	50	100	1	0.4279
5:35875852:C:A	50	98	0.96	0.02959
5:35876172:A:G	50	100	1	0.246
5:35876994:A:G	50	100	1	0.01144
5:35877403:G:A	50	100	1	0.4991
5:35877657:G:A	50	100	0.96	0.02959
5:35877724:A:T	50	100	1	0.3272
5:35877739:G:A	50	100	1	0.256
5:35877812:A:G	50	100	0.99	0.2854
5:35877994:G:C	50	100	0.95	0.01779
5:35878038:G:A	50	100	1	0.1699
5:35878105:G:T	50	100	0.95	0.01779
5:35878147:G:A	50	100	1	0.3268
5:35878410:G:A	50	100	1	0.1699
5:35878825:T:C	50	100	1	0.3277
5:35878993:C:T	50	100	1	0.1812
5:35879033:G:A	50	100	1	0.1701
5:35879054:G:T	50	100	1	0.1812
5:35879236:C:G	50	100	0.94	0.0138
5:35879327:T:C	50	100	1	0.2854
5:35879481:G:A	50	100	0.84	0.03359
5:35879493:A:G	50	100	1	0.2854
5:35879501:A:G	50	100	1	0.1701
5:35879621:T:C	50	100	1	0.3266
5:35879985:G:C	50	100	1	0.226
5:35880140:G:A	50	100	1	0.2239
5:35880285:G:C	50	100	0.98	0.1999
5:35880718:C:T	50	100	1	0.3406
5:35880723:A:T	50	100	0.99	0.08442
5:35880755:G:T	50	98	0.99	0.4593
5:35881274:G:T	50	100	1	0.1819
5:35881341:G:A	50	100	0.99	0.1304
5:35882104:G:C	50	100	0.82	0.02033
5:35882194:A:G	50	100	0.99	0.3676
5:35882270:G:A	50	100	1	0.01253
5:35882531:G:A	50	100	0.96	0.02687
5:35883055:T:C	50	100	0.97	0.03649
5:35883074:T:G	50	100	1	0.4608
5:35883139:A:G	50	100	1	0.2565
5:35883149:C:G	50	100	1	0.4604
5:35883307:G:A	50	100	1	0.02142
5:35883632:T:C	50	100	0.99	0.148
5:35883655:C:A	50	100	1	0.461
5:35883702:T:C	50	100	1	0.4611
5:35883884:T:G	50	100	0.99	0.1474
5:35884470:C:G	50	100	0.96	0.05882
5:35885608:T:C	50	100	1	0.3232
5:35885825:T:A	50	100	1	0.01707
5:35885880:T:C	50	100	0.99	0.1452
5:35886551:C:T	50	100	0.86	0.01162
5:35886629:C:G	50	100	1	0.1861
5:35887188:G:C	50	100	1	0.2266
5:35887352:A:G	50	100	0.98	0.1825
5:35887538:G:A	50	100	1	0.2184
5:35887564:G:A	50	100	1	0.1855
5:35887681:G:A	50	100	0.96	0.0138
5:35888040:T:C	50	100	0.96	0.03686
5:35888101:G:A	50	100	1	0.2878
5:35888288:G:A	50	100	1	0.2184
5:35888832:T:C	50	100	1	0.1861
5:35889090:C:T	50	100	1	0.05519
5:35889409:C:T	50	100	0.95	0.01707
5:35889576:A:T	50	100	0.98	0.05338
5:35889604:A:C	50	100	1	0.1861
5:35889950:A:T	50	100	1	0.0846
5:35890511:C:T	50	100	1	0.2324
5:35891152:G:A	50	100	1	0.1865
5:35891234:G:T	50	100	1	0.02578
5:35891252:G:A	50	100	1	0.01888
5:35891667:C:T	50	100	1	0.01688
5:35891805:A:C	50	100	1	0.1861
5:35891858:A:G	50	100	1	0.1861
5:35891935:C:T	50	100	1	0.1458
5:35891946:G:A	50	100	1	0.01888
5:35892106:G:A	50	100	1	0.01035
5:35892188:T:C	50	100	1	0.15310000000000001
5:35892270:G:A	50	100	1	0.1806
5:35892440:C:A	50	98	1	0.01779
5:35892448:A:T	49	100	1	0.3194
5:35892861:C:A	50	100	0.96	0.03577
5:35892879:C:T	50	98	1	0.0187
5:35893087:A:C	50	94	0.96	0.2028
5:35893148:C:T	50	98	0.95	0.02596
5:35893158:T:C	50	100	0.96	0.1919
5:35893236:G:T	50	100	0.98	0.1788
5:35893321:C:G	50	98	0.97	0.2055
5:35893397:G:T	50	100	0.99	0.1616
5:35893457:C:T	50	98	1	0.2326
5:35893563:A:G	50	100	0.84	0.01906
5:35893644:A:G	50	100	1	0.181
5:35894122:T:C	50	98	1	0.2402
5:35894439:G:A	50	98	1	0.2484
5:35894997:T:A	50	100	1	0.1805
5:35895623:A:T	50	98	1	0.4276
5:35896192:A:C	50	100	0.99	0.01507
5:35896656:A:T	50	100	1	0.1803
5:35896882:C:A	50	100	1	0.2534
5:35896943:T:A	50	100	0.85	0.01924
5:35897224:G:A	50	100	1	0.01834
5:35897499:T:C	50	100	1	0.01761
5:35897583:A:T	50	100	1	0.08787
5:35897831:A:G	50	100	1	0.1783
5:35897837:T:G	50	100	1	0.1801
5:35897882:G:A	50	100	1	0.02723
5:35897926:A:G	50	100	1	0.1801
5:35898157:G:A	50	100	1	0.3958
5:35898312:A:T	50	100	1	0.01017
5:35898317:G:A	50	100	1	0.1803
5:35898774:G:A	49	100	1	0.35
5:35899162:T:C	50	100	1	0.2525
5:35899270:G:A	50	100	1	0.08787
5:35899311:G:C	50	98	0.96	0.01797
5:35900170:G:A	50	100	1	0.01162
5:35901030:A:T	50	100	1	0.4452
5:35901125:C:T	50	100	1	0.03014
5:35901755:G:T	50	100	1	0.3426
5:35902215:A:G	50	100	1	0.03032
5:35902914:T:G	50	100	1	0.03032
5:35902934:C:T	49	100	1	0.1678
5:35903367:G:A	50	100	1	0.08805
5:35903378:A:T	50	100	0.95	0.03032
5:35903496:G:C	50	100	1	0.03304
5:35903895:C:T	50	100	0.99	0.1899
5:35904199:G:A	50	100	1	0.01525
5:35904512:G:T	50	100	1	0.2328
5:35904571:T:C	50	98	0.97	0.01797
5:35904787:C:A	50	100	1	0.3397
5:35905109:C:T	50	100	1	0.342
5:35905225:A:G	50	100	0.62	0.01598
5:35905294:T:G	50	100	1	0.03068
5:35905825:A:C	50	100	1	0.3727
5:35906132:A:G	50	100	1	0.4112
5:35906257:A:G	50	100	1	0.1765
5:35906761:A:G	50	100	1	0.01107
5:35906978:T:C	50	98	0.84	0.03468
5:35907270:G:T	50	100	0.99	0.1897
5:35907306:C:T	50	100	1	0.08805
5:35907913:A:T	50	100	1	0.3731
5:35908102:T:C	50	98	1	0.3731
5:35908193:C:T	50	100	0.99	0.4109
5:35908372:A:G	50	100	1	0.3415
5:35908508:G:A	50	100	1	0.02578
5:35909024:G:A	50	100	1	0.0305
5:35910317:C:T	50	100	1	0.4486
5:35910427:C:T	50	100	1	0.4486
5:35910806:A:G	50	100	1	0.4454
5:35910849:C:G	50	100	1	0.3486
5:35911077:A:G	50	100	1	0.2395
5:35911207:T:C	50	100	1	0.175
5:35911865:C:T	50	100	1	0.4434
5:35911906:G:A	50	100	1	0.0305
5:35911982:G:A	50	100	0.9	0.01797
5:35912070:A:G	50	100	1	0.1823
5:35912079:G:A	50	100	1	0.03032
5:35912081:A:G	50	100	1	0.03032
5:35912182:G:A	50	100	0.87	0.01289
5:35912194:G:A	50	100	0.92	0.01961
5:35912577:A:G	50	98	1	0.3722
5:35912644:A:G	50	100	1	0.4434
5:35912959:A:G	50	100	1	0.03105
5:35912965:A:C	50	100	1	0.08805
5:35913195:A:G	50	100	1	0.03032
5:35913236:T:C	50	100	0.63	0.01253
5:35913422:G:A	50	100	1	0.3419
5:35913502:G:T	50	100	1	0.4432
5:35913539:T:C	50	100	1	0.2335
5:35913562:A:T	50	100	1	0.3724
5:35913792:G:A	50	100	1	0.03032
5:35913894:G:A	50	100	1	0.3724
5:35914236:T:G	50	100	1	0.2326
5:35914300:C:T	50	100	1	0.3415
5:35914525:C:T	50	100	0.99	0.02669
5:35914871:C:A	50	100	1	0.2324
5:35914875:G:A	50	100	1	0.03032
5:35914907:C:A	50	100	0.92	0.01688
5:35914951:A:G	50	100	1	0.411
5:35915119:A:G	50	100	1	0.08805
5:35915559:C:T	50	100	1	0.411
5:35915684:C:T	50	98	1	0.3417
5:35915819:C:T	50	100	1	0.08932
5:35915886:C:T	50	96	0.82	0.01471
5:35915986:T:C	50	100	1	0.3415
5:35916202:G:T	50	100	1	0.1754
5:35916331:A:T	50	100	1	0.03032
5:35916353:G:A	50	100	1	0.411
5:35916387:A:G	50	100	1	0.03032
5:35916461:C:G	50	100	1	0.2324
5:35916529:G:C	50	100	0.99	0.02669
5:35916761:C:T	50	100	1	0.03032
5:35916842:G:A	50	98	1	0.01198
5:35916857:G:T	50	100	1	0.01216
5:35916867:C:G	50	100	1	0.3718
5:35916870:C:G	50	100	1	0.02996
5:35917516:C:G	50	98	0.64	0.01253
5:35917832:G:A	50	100	1	0.2335
5:35917841:G:A	50	100	1	0.01216
5:35917881:A:T	50	100	1	0.3431
5:35918070:C:T	50	100	0.64	0.01253
5:35918081:A:G	50	100	1	0.4455
5:35918105:G:A	50	100	1	0.3413
5:35919023:T:C	50	100	0.96	0.01834
5:35919170:A:T	50	98	0.74	0.02687
5:35919172:T:A	50	86	0.8	0.1091
5:35919192:A:T	48	85.4	0.85	0.1423
5:35919241:C:T	50	100	1	0.2331
5:35919276:A:G	50	100	1	0.4454
5:35919405:C:T	50	100	0.99	0.03141
5:35919504:G:A	50	100	1	0.01107
5:35919516:T:C	50	100	1	0.3722
5:35919549:G:T	50	100	1	0.2324
5:35919567:C:A	50	100	1	0.03177
5:35919591:A:C	50	100	1	0.03032
5:35919815:G:A	50	100	1	0.3415
5:35919955:G:A	50	100	1	0.03032
5:35920028:T:A	50	100	0.64	0.01253
5:35920156:T:C	50	100	1	0.1093
5:35920206:C:T	50	100	1	0.03014
5:35920450:A:C	50	100	1	0.2705
5:35920462:C:A	50	100	1	0.3399
5:35920584:C:T	50	100	1	0.3399
5:35920967:T:C	50	100	1	0.1825
5:35921164:G:A	50	100	0.99	0.3397
5:35921958:A:G	50	100	1	0.3893
5:35921968:A:G	50	100	1	0.2302
5:35922038:G:A	50	100	1	0.27
5:35922360:G:A	50	100	1	0.27
5:35922697:G:A	50	100	1	0.2698
5:35922838:T:C	50	100	0.99	0.3896
5:35922876:C:T	50	100	0.65	0.01271
5:35922912:C:A	50	100	0.99	0.3896
5:35922953:C:A	50	100	0.99	0.3896
5:35923012:A:G	50	100	0.99	0.3894
5:35923127:A:T	50	100	0.99	0.2696
5:35923236:G:A	50	100	0.99	0.2694
5:35923280:C:T	50	100	0.99	0.2696
5:35923281:A:G	50	100	0.99	0.2696
5:35923291:T:C	50	100	0.99	0.2696
5:35923297:A:G	50	100	0.98	0.05338
5:35923322:G:A	50	100	0.95	0.01235
5:35923323:C:A	50	100	0.95	0.01235
5:35923549:G:C	50	100	0.95	0.01235
5:35923587:G:A	50	100	1	0.09695
5:35923727:A:G	50	100	1	0.1828
5:35923728:T:A	50	100	0.99	0.4873
5:35923989:A:G	50	100	1	0.1828
5:35924019:T:A	50	98	1	0.2369
5:35924207:T:C	50	100	1	0.1759
5:35924646:G:C	50	100	1	0.2304
5:35925112:C:T	50	98	0.98	0.4577
5:35925180:T:C	50	100	0.99	0.161
5:35925558:A:G	50	100	0.89	0.02179
5:35925755:A:G	50	100	1	0.06173
5:35925829:C:T	50	100	1	0.1075
5:35925915:A:G	50	98	0.99	0.3891
5:35926032:C:T	50	100	1	0.02505
5:35926089:A:C	50	100	1	0.1091
5:35926114:G:A	50	100	0.83	0.01707
5:35926239:C:T	50	100	1	0.3907
5:35926474:C:T	50	100	0.99	0.4283
5:35927064:C:T	50	100	1	0.2102
5:35927156:A:C	50	100	1	0.2111
5:35927207:C:T	50	100	1	0.01888
5:35927219:G:A	50	100	1	0.2111
5:35927411:A:C	50	100	1	0.01471
5:35927456:A:G	50	100	1	0.01471
5:35927679:T:C	50	100	0.96	0.02106
5:35927724:A:G	50	100	1	0.01471
5:35928085:C:A	50	100	1	0.01471
5:35928406:A:T	50	100	1	0.1777
5:35929681:G:T	50	100	1	0.01471
5:35929727:T:C	50	100	0.99	0.01906
5:35930526:A:C	50	100	0.95	0.01725
5:35930601:C:T	50	100	1	0.4742
5:35930757:T:A	50	100	1	0.08279
5:35931277:C:T	50	100	1	0.08715
5:35931659:G:C	50	100	1	0.08569
5:35931864:G:T	50	100	0.99	0.2075
5:35932295:C:G	50	100	1	0.08261
5:35933017:G:A	50	100	0.95	0.01707
5:35933101:A:G	50	100	0.99	0.3183
5:35933253:T:A	50	100	1	0.4777
5:35933308:T:A	50	100	1	0.179
5:35933312:A:G	50	100	1	0.179
5:35933416:A:C	50	100	1	0.1823
5:35933717:A:G	50	98	1	0.1819
5:35933996:C:T	50	100	1	0.4989
5:35934055:T:C	50	100	1	0.1788
5:35934240:C:G	49	100	0.95	0.02106
5:35934623:T:C	50	100	0.96	0.0167
5:35935386:G:A	50	100	1	0.1768
5:35935536:T:C	50	100	1	0.1792
5:35935811:G:C	50	100	1	0.1767
5:35935928:C:T	50	100	1	0.1788
5:35936135:A:G	50	100	0.99	0.1008
5:35936638:A:G	50	100	1	0.1772
5:35936948:T:C	50	100	0.99	0.1009
5:35936986:T:C	50	100	1	0.01616
5:35937074:C:T	50	100	1	0.01961
5:35937618:C:T	50	98	1	0.03286
5:35937623:T:A	50	100	0.99	0.2865
5:35938310:G:A	50	100	0.99	0.1029
5:35938618:T:A	50	100	0.99	0.03068
5:35938892:C:G	50	100	1	0.01961
5:35939101:T:C	50	100	1	0.01144
5:35939675:C:G	50	100	1	0.1794
5:35940111:A:G	50	98	1	0.02415
5:35940180:A:G	50	100	1	0.01144
5:35940263:A:G	50	100	0.99	0.1265
5:35940314:G:C	50	100	1	0.01253
5:35940388:G:A	50	100	1	0.01961
5:35940499:A:C	50	100	1	0.08569
5:35940607:C:T	50	100	0.94	0.01198
5:35940614:G:A	50	100	0.93	0.02378
5:35941149:T:C	50	100	1	0.02015
5:35941175:C:T	50	100	1	0.08569
5:35941578:T:A	50	100	0.97	0.2095
5:35942242:T:G	50	100	0.96	0.02324
5:35942253:A:G	50	100	0.93	0.03232
5:35942445:A:G	50	100	1	0.1794
5:35942607:C:T	50	100	1	0.01634
5:35942940:A:C	50	100	0.99	0.1786
5:35943607:G:A	50	100	1	0.1792
5:35945250:G:C	50	100	1	0.1507
5:35945347:C:T	50	100	1	0.1765
5:35945473:C:T	50	100	1	0.1765
5:35945542:G:C	50	100	1	0.06881
5:35945631:G:T	50	100	1	0.2794
5:35946047:C:A	50	100	1	0.1745
5:35946194:G:A	50	100	1	0.2812
5:35947151:C:G	50	100	1	0.3221
5:35947428:C:T	50	100	0.88	0.0138
5:35947429:C:G	50	100	1	0.1886
5:35947534:C:T	50	100	1	0.2727
5:35947589:C:T	50	100	0.97	0.02923
5:35948095:A:T	50	100	0.98	0.1135
5:35948105:C:G	50	100	1	0.0837
5:35948461:G:A	50	100	1	0.4154
5:35948778:A:G	50	100	0.99	0.01616
5:35948826:G:A	50	100	1	0.05084
5:35948923:A:G	50	100	1	0.409
5:35948954:G:C	50	100	1	0.4194
5:35949442:G:C	50	100	1	0.189
5:35949480:A:G	50	100	1	0.05029
5:35950082:A:G	50	100	1	0.415
5:35950265:T:A	50	100	1	0.2725
5:35950724:T:G	50	100	1	0.02197
5:35950878:T:G	50	100	1	0.1069
5:35951025:T:A	50	100	1	0.05084
5:35951032:G:T	50	100	1	0.4152
5:35951541:T:C	50	100	0.99	0.04847
5:35951561:T:C	50	100	1	0.02197
5:35951802:G:A	50	100	0.99	0.02324
5:35951923:C:A	50	100	1	0.01924
5:35951985:C:T	50	100	1	0.02197
5:35952038:C:T	50	100	1	0.1612
5:35952277:A:C	50	100	1	0.01416
5:35952351:C:A	50	100	1	0.02197
5:35952584:G:C	50	98	0.83	0.01053
5:35952995:C:T	50	100	1	0.4731
5:35953067:G:A	50	100	1	0.1983
5:35953218:C:T	50	100	1	0.4731
5:35953358:G:A	50	100	1	0.05084
5:35953595:A:G	50	98	1	0.4802
5:35953847:G:A	50	100	1	0.1612
5:35954041:C:T	50	100	1	0.1895
5:35954047:G:T	50	100	1	0.06917
5:35954089:G:A	50	100	0.98	0.2202
5:35954117:G:C	50	100	1	0.0276
5:35954126:G:C	50	100	1	0.04902
5:35954486:C:T	50	100	1	0.2725
5:35954512:C:T	50	100	1	0.05084
5:35954513:G:A	50	100	1	0.07044
5:35954843:A:T	50	100	1	0.01979
5:35955031:A:G	50	100	1	0.05084
5:35955423:C:T	50	100	1	0.3529
5:35955434:C:G	50	100	1	0.0955
5:35955580:C:G	50	100	1	0.3607
5:35955924:T:C	50	100	1	0.342
5:35956311:C:T	50	100	0.99	0.07861
5:35956713:T:C	50	100	1	0.4631
5:35957100:A:G	50	100	1	0.463
5:35957134:G:A	50	100	1	0.01235
5:35957181:T:G	50	100	0.99	0.07861
5:35957969:C:T	50	100	0.98	0.1757
5:35958009:C:A	50	100	1	0.175
5:35958497:G:T	50	100	1	0.272
5:35958837:T:C	50	100	1	0.1683
5:35959082:G:A	50	100	1	0.339
5:35959824:A:G	50	100	0.99	0.07879
5:35959922:A:G	50	100	1	0.05084
5:35960336:T:C	50	98	0.97	0.05011
5:35960356:C:G	50	100	1	0.463
5:35960581:T:C	50	100	1	0.06935
5:35960615:C:A	50	100	1	0.1788
5:35961189:T:G	50	100	1	0.05029
5:35961374:G:A	50	100	1	0.1748
5:35961437:A:G	50	100	1	0.05084
5:35961651:A:G	50	100	1	0.4581
5:35962516:G:A	50	100	0.98	0.0256
5:35962546:C:T	50	100	1	0.05084
5:35962551:C:A	50	98	0.99	0.1282
5:35962639:C:T	50	100	1	0.03722
5:35962675:G:A	50	100	0.99	0.1756
5:35962771:C:T	50	100	1	0.08805
5:35962780:G:A	50	100	1	0.02215
5:35962882:A:G	50	100	1	0.1855
5:35963405:T:G	50	98	0.98	0.3865
5:35964184:A:G	50	100	0.98	0.4753
5:35964717:G:A	50	100	0.96	0.05447
5:35964756:T:G	50	100	0.94	0.01598
5:35964987:A:T	50	100	1	0.2818
5:35965136:A:T	50	100	1	0.02269
5:35965509:A:G	50	100	0.96	0.01543
5:35965868:A:C	50	100	0.99	0.1245
5:35966076:T:C	50	100	1	0.04648
5:35966306:G:T	50	100	0.98	0.05084
5:35966450:C:T	50	100	0.98	0.05447
5:35966579:A:G	50	98	1	0.1968
5:35966953:T:A	50	100	0.99	0.01943
5:35967209:A:G	50	100	0.95	0.04975
5:35967815:G:C	50	100	1	0.281
5:35967898:C:A	50	100	1	0.2438
5:35968397:A:G	50	100	1	0.05102
5:35968741:T:A	50	100	0.99	0.1227
5:35968998:C:A	50	100	1	0.05102
5:35969118:C:T	50	100	1	0.01779
5:35969157:T:A	50	100	1	0.394
5:35969697:G:C	50	100	1	0.02142
5:35969950:A:G	50	100	1	0.07026
5:35970113:G:A	50	100	0.98	0.1233
5:35970445:G:A	50	100	1	0.394
5:35970539:C:G	50	100	1	0.01634
5:35971085:G:A	50	100	1	0.394
5:35971503:T:C	50	100	1	0.2805
5:35971737:A:G	50	100	1	0.05084
5:35971853:C:T	50	100	0.98	0.04956
5:35971938:A:T	50	100	1	0.394
5:35973278:C:A	50	100	1	0.02179
5:35973382:T:C	50	100	0.98	0.01017
5:35973403:G:C	50	100	1	0.02269
5:35973629:A:C	50	100	1	0.3972
5:35973630:A:G	50	100	0.99	0.1952
5:35973773:T:G	50	100	1	0.2809
5:35974086:A:T	50	100	0.99	0.1233
5:35974164:C:T	50	100	1	0.1972
5:35975341:C:A	50	100	1	0.3938
5:35975366:T:C	50	100	1	0.3938
5:35975464:A:G	50	100	1	0.325
5:35975731:C:T	50	100	1	0.01307
5:35975757:C:T	50	100	1	0.3938
5:35975762:G:C	50	100	0.99	0.3938
5:35975809:A:T	50	100	0.99	0.05102
5:35975829:T:A	50	100	1	0.394
5:35976668:C:T	50	100	0.95	0.02469
5:35976839:T:A	50	100	1	0.01071
5:35977176:G:T	45	97.8	1	0.3938
5:35977477:G:A	50	100	1	0.0216
5:35977536:T:C	50	100	1	0.01071
5:35977548:T:C	50	100	1	0.01344
5:35977803:A:G	50	100	0.96	0.01598
5:35977824:G:A	50	100	1	0.2714
5:35977878:C:T	50	100	1	0.1926
5:35977975:T:C	50	100	1	0.2438
5:35978616:G:C	50	100	1	0.1973
5:35978680:C:T	50	100	1	0.01797
5:35978909:C:T	50	100	1	0.05102
5:35979025:C:T	50	100	1	0.02233
5:35979237:C:T	50	100	1	0.05102
5:35979362:C:T	50	100	1	0.08043
5:35979428:T:C	50	100	1	0.1839
5:35979443:G:T	50	100	0.99	0.1231
5:35979451:A:G	50	100	1	0.1952
5:35979559:T:C	50	96	0.87	0.01707
5:35979764:G:A	50	100	1	0.02397
5:35979814:T:C	50	100	1	0.1952
5:35979918:A:G	50	100	1	0.1839
5:35980037:A:G	50	100	1	0.3942
5:35980087:G:C	50	100	1	0.27
5:35980168:T:A	50	100	1	0.02269
5:35980319:T:C	50	100	1	0.01634
5:35980373:C:T	50	100	1	0.3246
5:35980617:C:T	50	100	1	0.05102
5:35981082:C:T	50	100	1	0.3974
5:35981233:C:T	50	100	0.96	0.0158
5:35981897:C:T	50	100	1	0.01797
5:35982358:G:A	50	100	0.94	0.0138
5:35982391:C:A	50	100	0.99	0.1954
5:35982539:G:T	50	100	1	0.02269
5:35982573:T:C	50	100	1	0.01634
5:35982766:G:A	50	100	0.98	0.04975
5:35982971:T:A	50	100	0.98	0.04938
5:35983327:G:A	50	100	1	0.01797
5:35983479:C:T	50	98	1	0.394
5:35983550:G:A	50	100	1	0.07044
5:35983596:A:G	50	100	1	0.1954
5:35983951:A:G	50	100	1	0.2711
5:35984337:T:C	50	100	1	0.1979
5:35984476:T:G	50	88	0.68	0.01816
5:35984477:T:G	49	98	0.95	0.1897
5:35984571:C:G	49	93.9	0.99	0.3934
5:35984640:T:G	50	100	1	0.1932
5:35984843:G:A	50	100	1	0.3942
5:35985293:C:T	50	100	1	0.1843
5:35986032:A:G	50	100	1	0.07044
5:35986148:C:T	50	100	0.99	0.0463
5:35986525:T:C	50	100	1	0.01071
5:35986867:T:C	50	100	0.96	0.0158
5:35987449:G:A	50	98	1	0.07135
5:35987517:A:G	50	100	1	0.0512
5:35988848:C:T	50	100	1	0.2754
5:35989637:C:T	50	98	0.97	0.2643
5:35989704:C:T	50	100	0.99	0.1233
5:35989887:A:G	50	100	1	0.1828
5:35990097:A:G	50	100	0.99	0.1939
5:35990105:A:G	50	90	0.99	0.4853
5:35990211:C:T	50	100	0.99	0.1233
5:35990269:A:G	50	100	1	0.02669
5:35990306:C:T	50	100	0.99	0.05501
5:35990581:A:C	50	100	1	0.2609
5:35990937:G:C	50	98	1	0.4693
5:35991106:C:T	50	100	0.96	0.0207
5:35991272:C:T	50	100	1	0.01235
5:35991460:T:C	50	98	0.94	0.06264
5:35992351:C:T	50	98	1	0.06209
5:35992519:T:C	49	98	0.99	0.4049
5:35992728:T:G	50	100	0.99	0.1906
5:35992765:C:T	50	96	0.97	0.05174
5:35993402:T:G	50	96	0.98	0.3155
5:35993409:A:G	50	100	1	0.02524
5:35993506:A:G	50	100	0.98	0.09786
5:35993636:C:T	50	100	0.95	0.01852
5:35993778:G:A	50	100	0.98	0.06518
5:35994331:G:C	50	98	0.72	0.01253
5:35994392:T:C	50	100	1	0.01253
5:35994489:G:T	50	100	0.99	0.1701
5:35994682:T:G	50	100	0.99	0.3233
5:35994769:G:C	50	100	0.89	0.0207
5:35994857:G:C	50	98	1	0.01235
5:35994963:C:G	50	100	0.86	0.01961
5:35995052:G:T	50	100	1	0.01834
5:35995398:G:A	50	100	0.99	0.0728
5:35995402:C:T	50	98	0.99	0.02288
5:35995791:C:A	50	100	1	0.01834
5:35995937:C:T	50	100	0.99	0.0728
5:35995947:T:C	50	100	1	0.02578
5:35996824:A:C	50	100	0.99	0.2941
5:35996997:C:A	50	100	1	0.05719
5:35996999:A:T	50	100	1	0.05737
5:35997374:T:C	50	100	0.99	0.297
5:35997401:C:A	50	100	0.99	0.1708
5:35997571:C:T	50	100	1	0.05773
5:35997661:G:A	50	100	0.99	0.1465
5:35997796:C:T	50	100	1	0.297
5:35997818:T:C	50	100	1	0.4902
5:35997832:T:C	50	100	0.96	0.01598
5:35998398:C:T	50	100	1	0.2974
5:35999169:G:A	50	100	1	0.05701
5:35999396:C:G	50	100	1	0.05701
5:35999903:T:C	50	100	0.99	0.06627
5:36000506:A:C	50	100	0.99	0.2504
5:36000911:A:G	50	100	0.99	0.2504
5:36001664:T:C	50	98	1	0.2843
5:36001910:A:G	50	100	1	0.1264
5:36001968:G:A	50	100	1	0.05737
5:36002229:C:T	50	100	1	0.05719
5:36002264:G:A	50	100	0.99	0.0728
5:36002354:A:G	50	98	1	0.295
5:36003058:C:T	50	100	1	0.01253
5:36003115:A:G	50	100	1	0.3395
5:36003146:C:T	50	100	1	0.01144
5:36003490:T:C	50	98	1	0.0187
5:36003805:G:A	50	100	1	0.01144
5:36003842:C:G	50	100	1	0.05864
5:36004105:G:C	50	100	0.99	0.2255
5:36004424:A:G	50	100	1	0.1314
5:36005406:A:G	50	100	0.99	0.01107
5:36005715:G:A	50	100	0.98	0.01017
5:36005738:G:A	50	100	1	0.0167
5:36006237:C:T	49	100	0.99	0.0354
5:36006297:C:T	50	100	1	0.1538
5:36006395:C:A	50	100	0.98	0.03159
5:36006590:G:A	50	100	1	0.05901
5:36006819:A:G	50	100	0.98	0.01162
5:36006976:C:T	50	100	0.99	0.06227
5:36007123:G:A	50	100	0.98	0.01126
5:36007143:G:T	50	98	0.99	0.03141
5:36007576:G:T	50	100	0.99	0.03159
5:36007803:A:G	50	100	1	0.1512
5:36007818:C:T	50	100	0.98	0.06554
5:36007824:T:C	50	100	0.99	0.1561
5:36007859:C:A	50	100	0.99	0.01107
5:36007875:T:A	50	100	1	0.156
5:36007893:T:C	50	100	1	0.4924
5:36008235:G:A	50	100	0.98	0.1843
5:36009424:A:G	50	100	0.97	0.01162
5:36009482:G:A	50	100	1	0.1561
5:36009518:A:G	50	100	1	0.1638
5:36009704:G:C	50	100	1	0.1512
5:36010426:C:A	50	100	1	0.1563
5:36010829:C:T	50	100	0.96	0.01162
5:36011099:T:G	50	100	1	0.1681
5:36011465:T:G	50	100	1	0.01707
5:36011566:T:C	50	98	1	0.02651
5:36011678:T:C	50	100	1	0.05937
5:36012128:C:A	50	100	0.93	0.0167
5:36012287:G:A	50	100	0.99	0.03159
5:36012515:T:G	50	100	1	0.06627
5:36012525:C:A	50	100	1	0.3326
5:36012607:C:T	50	100	1	0.1236
5:36012648:C:T	50	100	1	0.1236
5:36013075:T:C	50	100	0.98	0.03867
5:36013224:A:C	50	100	1	0.1578
5:36013334:C:T	50	100	1	0.1572
5:36013569:C:T	49	100	1	0.05937
5:36013638:T:G	50	100	1	0.05937
5:36014090:T:C	50	100	0.99	0.08896
5:36014304:C:T	50	100	1	0.1236
5:36014458:T:C	50	100	0.95	0.01271
5:36014497:C:T	50	100	0.99	0.3322
5:36014515:T:C	50	100	0.99	0.1732
5:36014544:A:T	50	100	1	0.1238
5:36014695:T:C	50	98	0.99	0.03504
5:36014882:G:T	50	100	0.95	0.0325
5:36014905:G:A	50	100	1	0.03177
5:36014944:C:T	50	100	1	0.05937
5:36015023:C:A	50	100	0.99	0.3322
5:36015293:C:T	50	100	0.96	0.06663
5:36015294:G:A	50	100	1	0.03177
5:36015408:C:G	50	100	1	0.3322
5:36015524:G:T	50	100	1	0.1169
5:36015646:C:T	50	100	1	0.1511
5:36016395:T:G	50	100	1	0.3326
5:36017406:C:G	50	100	1	0.05919
5:36017856:T:C	50	100	1	0.158
5:36018238:T:C	50	98	1	0.2571
5:36018243:G:A	50	96	0.91	0.03359
5:36018778:T:A	50	100	1	0.1227
5:36019062:G:A	50	100	1	0.1262
5:36019185:G:A	50	84	0.98	0.4216
5:36019253:G:C	50	100	1	0.1636
5:36019404:C:A	50	100	1	0.1238
5:36019488:G:A	50	100	1	0.1236
5:36019598:A:G	50	100	1	0.2484
5:36019689:G:A	48	100	1	0.1213
5:36019801:T:C	50	100	0.99	0.09332
5:36019905:G:T	50	100	1	0.1512
5:36020431:T:C	50	100	1	0.1169
5:36020770:T:G	50	100	1	0.03177
5:36020783:G:A	50	100	0.99	0.1541
5:36020796:T:A	50	100	1	0.01652
5:36021361:T:C	50	98	1	0.2569
5:36021595:C:T	50	100	1	0.1581
5:36021764:T:C	50	100	0.97	0.01144
5:36021983:G:A	50	100	0.96	0.1665
5:36022215:C:A	50	100	1	0.03177
5:36022385:A:G	50	100	1	0.01725
5:36023186:A:G	50	100	0.99	0.4946
5:36023383:T:C	50	100	1	0.1213
5:36023739:T:C	50	100	0.98	0.3382
5:36023978:T:C	50	100	0.98	0.0659
5:36024052:C:T	50	100	1	0.01961
5:36024175:A:G	50	100	1	0.1511
5:36024239:A:T	50	100	1	0.01852
5:36024632:C:T	50	100	1	0.3324
5:36025435:T:C	50	100	1	0.03177
5:36025689:T:C	49	100	0.99	0.2224
5:36025890:G:A	50	100	1	0.1236
5:36026753:A:T	50	100	1	0.03195
5:36026957:A:G	50	100	1	0.2725
5:36027054:C:T	50	100	1	0.1213
5:36027079:G:T	50	100	0.98	0.0659
5:36027508:T:A	50	100	0.99	0.2487
5:36027992:G:A	50	100	0.99	0.01126
5:36028098:C:T	50	100	0.99	0.1612
5:36028349:G:A	50	100	1	0.1224
5:36028392:T:C	50	100	0.99	0.161
5:36028397:A:G	50	100	1	0.1516
5:36028720:A:G	50	100	0.98	0.0719
5:36029000:C:T	50	100	1	0.03177
5:36029184:T:C	50	100	1	0.05919
5:36029607:T:C	50	98	0.99	0.2518
5:36029652:C:T	50	100	0.99	0.1213
5:36029816:G:C	50	100	0.98	0.3301
5:36030042:A:G	50	100	0.99	0.1373
5:36030167:C:T	50	100	1	0.1282
5:36030357:C:A	50	100	1	0.1111
5:36030933:G:T	50	100	0.99	0.3435
5:36031372:G:A	50	100	0.99	0.03141
5:36031411:G:A	50	100	0.99	0.2605
5:36031768:A:G	50	100	0.99	0.102
5:36031794:A:G	50	100	1	0.05937
5:36031877:G:A	50	100	0.96	0.05955
5:36031945:C:T	50	100	0.94	0.1481
5:36031948:G:A	50	100	0.98	0.05664
5:36032104:C:T	50	100	0.96	0.04611
5:36032505:T:C	49	100	0.97	0.05882
5:36032660:T:G	49	100	0.96	0.2111
5:36032684:C:T	50	98	0.87	0.0158
5:36033795:T:C	50	98	0.98	0.05864
5:36033918:G:A	50	86	0.89	0.4421
5:36033954:T:C	50	90	0.83	0.1398
5:36034004:G:A	50	98	0.94	0.07607
5:36034073:T:C	50	94	0.88	0.1324
5:36034339:G:A	50	98	0.76	0.01071
5:36034370:G:A	50	98	0.9	0.07789
5:36034378:A:G	50	100	0.93	0.1367
5:36034527:T:C	50	98	0.98	0.05864
5:36034537:A:C	50	98	0.98	0.05864
5:36034612:A:G	50	98	0.98	0.05828
5:36034659:C:G	50	98	0.98	0.05828
5:36034748:T:G	50	98	0.98	0.05864
5:36034752:C:T	50	98	0.98	0.05828
5:36034788:C:T	50	98	0.98	0.05846
5:36034792:G:A	50	98	0.8	0.0532
5:36035028:G:T	50	98	1	0.05901
5:36035040:C:T	50	98	1	0.05882
5:36035088:A:T	50	100	0.94	0.4742
5:36035140:A:G	50	100	0.81	0.01235
5:36035222:G:A	50	96	0.88	0.01398
5:36035293:G:A	50	100	0.86	0.02633
5:36035318:G:A	50	98	1	0.05919
5:36035379:T:A	50	98	1	0.05919
5:36035625:A:G	50	98	0.95	0.1285
5:36035964:C:T	50	100	0.95	0.01216
5:36036080:C:T	50	100	0.91	0.1008
5:36036176:A:C	50	100	0.93	0.1044
5:36036466:C:T	50	100	0.8	0.01089
5:36036617:C:T	50	100	0.94	0.3558
5:36037015:T:C	50	100	0.97	0.05919
5:36037676:G:A	50	100	0.96	0.1111
5:36038118:G:A	50	100	0.98	0.1839
5:36038215:T:C	50	100	0.98	0.1944
5:36038880:T:C	50	100	0.97	0.1941
5:36038989:G:C	50	100	0.98	0.4729
5:36039841:C:G	50	100	0.96	0.07643
5:36040218:C:T	50	100	0.98	0.36870000000000003
5:36040349:C:G	50	100	0.99	0.04248
5:36040639:C:A	50	100	0.98	0.3192
5:36040849:C:A	50	100	0.99	0.07625
5:36041014:G:A	50	100	0.99	0.04267
5:36041123:C:A	50	100	0.98	0.1509
5:36041416:T:C	50	100	0.96	0.1487
5:36041535:A:G	50	100	0.95	0.01489
5:36041563:T:C	50	100	0.98	0.1521
5:36041796:C:A	50	100	0.98	0.262
5:36041884:A:G	50	100	1	0.04466
5:36041938:C:T	50	100	0.99	0.04267
5:36041984:G:A	50	100	0.99	0.04466
5:36042100:A:G	50	100	0.98	0.1521
5:36042117:C:T	50	100	0.95	0.08261
5:36042129:C:G	50	100	0.99	0.01307
5:36042132:A:G	50	100	0.98	0.3206
5:36042485:A:T	50	100	0.99	0.1485
5:36042942:A:G	50	100	1	0.07643
5:36043485:C:T	50	100	0.99	0.01307
5:36044177:G:A	50	100	0.99	0.0492
5:36044249:G:A	50	100	0.99	0.3722
5:36044450:A:T	50	100	1	0.02088
5:36044505:A:C	50	100	0.97	0.06863
5:36044654:T:C	50	100	0.97	0.03304
5:36044806:A:G	50	100	0.96	0.05719
5:36044970:T:G	50	100	1	0.01325
5:36045262:A:C	50	100	1	0.236
5:36045366:G:A	50	100	1	0.04484
5:36045392:A:T	50	100	1	0.2113
5:36045431:C:T	50	100	1	0.01325
5:36045461:C:T	50	100	1	0.07643
5:36045477:C:T	50	100	1	0.01325
5:36045486:G:A	50	100	1	0.01344
5:36045594:C:T	50	100	0.97	0.01852
5:36045859:A:G	50	100	0.99	0.1529
5:36045925:A:T	50	100	1	0.1532
5:36045960:T:A	50	100	1	0.01307
5:36045993:T:A	50	100	1	0.04484
5:36046209:C:T	50	100	0.98	0.02778
5:36046381:T:C	50	100	1	0.04503
5:36046617:T:G	50	100	1	0.07643
5:36046709:A:T	50	100	1	0.15310000000000001
5:36046722:T:G	50	100	1	0.07643
5:36046826:T:C	50	100	1	0.09604
5:36047037:C:T	50	100	1	0.3257
5:36047358:G:A	50	98	0.93	0.01253
5:36047417:C:T	50	100	1	0.218
5:36047436:A:G	50	100	1	0.1481
5:36047599:C:A	50	100	1	0.2545
5:36047656:A:T	50	98	0.67	0.02778
5:36047657:A:T	50	100	1	0.1565
5:36047731:C:T	50	100	0.99	0.2495
5:36047821:T:C	50	100	1	0.04285
5:36047872:A:G	50	100	1	0.01398
5:36048221:C:T	50	100	1	0.04285
5:36048294:T:C	50	100	0.98	0.08261
5:36048297:C:T	50	100	1	0.0443
5:36048335:T:C	50	100	1	0.4254
5:36048432:C:T	50	100	0.98	0.02106
5:36048805:G:T	50	100	0.98	0.02142
5:36049573:G:A	50	100	1	0.2375
5:36049575:C:A	50	100	1	0.3419
5:36049897:G:A	50	100	1	0.4239
5:36049946:G:A	50	100	1	0.467
5:36049961:C:T	50	100	1	0.04303
5:36050042:C:T	50	100	1	0.04285
5:36050080:G:T	50	100	1	0.4241
5:36050090:C:T	50	100	1	0.467
5:36050248:G:A	50	100	0.98	0.01144
5:36050592:G:A	50	100	1	0.0561
5:36050674:G:A	50	100	0.96	0.065
5:36050765:A:G	50	100	1	0.2593
5:36050818:C:T	50	100	1	0.2582
5:36051509:C:A	50	100	1	0.4239
5:36051736:G:A	50	100	0.77	0.05519
5:36052552:A:T	50	100	1	0.07317
5:36052560:T:C	50	100	0.99	0.1661
5:36052817:T:C	50	100	1	0.4067
5:36052898:G:A	50	100	1	0.3504
5:36053128:T:C	50	100	1	0.01344
5:36053170:G:T	50	100	1	0.02233
5:36053353:A:G	50	100	0.99	0.06518
5:36053482:T:G	50	100	1	0.4069
5:36053851:C:T	50	100	0.99	0.01779
5:36053917:A:G	50	100	1	0.02233
5:36054176:C:T	50	100	1	0.4054
5:36054389:T:A	50	100	1	0.3488
5:36054548:G:A	50	100	1	0.02233
5:36054947:T:A	50	100	1	0.02269
5:36054948:C:T	50	100	1	0.02197
5:36055261:G:A	50	100	1	0.4058
5:36055386:C:A	50	100	1	0.08914
5:36055521:T:C	50	100	1	0.4285
5:36055896:G:A	50	100	1	0.07916
5:36056019:G:A	50	100	1	0.02215
5:36056134:C:T	50	100	1	0.1828
5:36056397:G:T	50	100	0.98	0.01416
5:36056477:G:C	50	100	1	0.3493
5:36056504:T:C	50	100	1	0.01271
5:36056631:G:A	50	100	1	0.04285
5:36056635:A:G	50	100	1	0.07952
5:36056698:C:T	50	100	1	0.467
5:36056810:T:C	50	100	1	0.02088
5:36057126:C:G	50	100	1	0.3493
5:36057327:G:A	50	100	1	0.01416
5:36057460:T:C	50	100	1	0.1267
5:36057580:G:A	50	98	0.98	0.24
5:36057632:C:T	50	100	1	0.04285
5:36057810:G:A	50	100	1	0.4671
5:36057870:A:G	50	100	0.96	0.01816
5:36058001:C:T	50	100	1	0.07625
5:36058072:C:T	50	100	1	0.3629
5:36058277:G:A	50	100	1	0.07916
5:36059049:A:G	50	98	1	0.4633
5:36059343:T:C	50	100	1	0.02124
5:36059625:T:C	50	100	0.99	0.04702
5:36059886:C:T	50	100	0.96	0.01816
5:36059930:T:C	50	100	0.98	0.05174
5:36060149:C:T	50	100	0.98	0.03177
5:36060357:A:G	50	100	1	0.01289
5:36060423:G:C	50	100	1	0.07789
5:36060592:T:C	50	100	0.98	0.3669
5:36060877:C:A	50	100	1	0.01289
5:36060966:G:A	50	100	1	0.03595
5:36061030:C:A	50	100	0.99	0.0276
5:36061262:T:C	50	98	0.98	0.3401
5:36061265:G:T	50	100	1	0.03613
5:36061281:G:A	50	100	0.99	0.04611
5:36061425:G:A	48	100	1	0.03558
5:36061473:A:G	47	89.4	0.98	0.1236
5:36061703:A:G	49	87.8	0.99	0.08878
5:36062063:T:A	50	98	1	0.06282
5:36062117:A:G	50	98	0.99	0.0276
5:36062434:G:A	50	100	1	0.05102
5:36062564:G:A	49	100	0.99	0.2798
5:36062636:T:G	50	100	1	0.1253
5:36062654:T:A	50	100	0.99	0.08951
5:36062837:C:T	50	100	1	0.02033
5:36063960:T:C	50	100	0.96	0.03159
5:36064160:T:A	50	100	1	0.08297
5:36064479:C:T	50	98	0.89	0.01416
5:36064540:A:T	50	100	0.99	0.3684
5:36064564:G:A	50	100	1	0.05428
5:36064571:A:G	50	100	0.98	0.2796
5:36064711:C:T	50	100	1	0.3805
5:36064878:G:A	50	100	0.99	0.266
5:36065127:A:G	50	100	1	0.05465
5:36065361:C:G	50	100	0.98	0.2538
5:36065505:T:C	50	100	0.95	0.02052
5:36065595:A:G	50	100	1	0.02378
5:36066128:C:G	50	100	0.98	0.2576
5:36066255:C:T	50	100	0.99	0.2124
5:36066374:C:T	50	100	1	0.1049
5:36066839:G:A	50	100	0.98	0.0866
5:36067473:A:G	50	100	1	0.02941
5:36067865:G:A	47	89.4	0.62	0.04811
5:36067871:A:G	38	81.6	0.73	0.07825
5:36067919:G:A	46	100	0.99	0.3747
5:36068171:G:T	50	100	1	0.06191
5:36068172:G:A	50	100	1	0.01507
5:36068222:G:C	50	100	0.75	0.01525
5:36068291:A:G	50	100	1	0.07698
5:36068519:A:T	50	100	1	0.3402
5:36068545:C:G	50	100	1	0.3486
5:36068597:C:T	50	100	1	0.01834
5:36068831:C:T	50	100	0.99	0.03867
5:36068950:A:C	47	95.7	0.6	0.0187
5:36069123:G:A	50	100	1	0.06354
5:36069146:A:G	50	100	1	0.2765
5:36069176:T:A	50	100	1	0.05882
5:36069206:C:A	50	100	1	0.02487
5:36069255:G:C	50	100	0.99	0.2511
5:36069468:C:G	50	100	1	0.06354
5:36069659:C:G	50	100	1	0.06518
5:36069777:A:G	50	100	1	0.04394
5:36069887:T:C	50	100	0.99	0.2402
5:36070007:T:C	50	100	0.98	0.2887
5:36070475:C:T	50	100	1	0.08515
5:36070960:G:A	50	100	1	0.2763
5:36071013:C:T	50	100	1	0.2549
5:36071032:C:T	50	100	1	0.08515
5:36071098:C:A	50	100	1	0.2889
5:36071257:G:A	50	100	1	0.236
5:36071340:T:C	50	100	1	0.289
5:36071395:G:A	50	100	1	0.06536
5:36071419:G:A	50	100	1	0.03885
5:36071465:C:A	50	100	1	0.3493
5:36071485:G:T	50	100	1	0.236
5:36071495:T:C	50	100	1	0.08515
5:36071545:A:G	50	100	1	0.01253
5:36071573:A:G	50	100	1	0.2362
5:36071584:G:T	50	100	1	0.01271
5:36071770:A:G	50	100	1	0.2627
5:36071892:A:G	50	100	1	0.2631
5:36071907:C:G	50	100	0.94	0.02778
5:36071922:C:T	50	100	0.95	0.01235
5:36071952:T:A	50	100	1	0.2347
5:36072010:C:T	50	100	1	0.3299
5:36072023:G:A	50	100	1	0.08497
5:36072498:C:T	50	100	1	0.02487
5:36072618:C:T	50	100	1	0.02887
5:36072658:G:A	50	100	1	0.04684
5:36072700:C:T	50	100	1	0.2585
5:36073407:T:C	50	100	1	0.07171
5:36073441:T:G	50	100	0.86	0.01743
5:36073615:T:G	50	100	1	0.2976
5:36073699:T:C	50	100	1	0.07135
5:36073710:T:C	50	100	1	0.4054
5:36074010:G:C	50	100	1	0.02324
5:36074140:A:G	50	100	1	0.2386
5:36074310:G:A	50	100	0.98	0.1151
5:36074414:T:G	50	100	1	0.07117
5:36074777:A:G	50	100	1	0.2262
5:36074789:A:G	50	100	1	0.08333
5:36074968:G:T	50	100	1	0.3735
5:36075266:G:A	50	100	1	0.06282
5:36075400:T:C	50	100	1	0.04448
5:36075408:A:G	50	100	1	0.3735
5:36075423:G:A	50	100	1	0.04484
5:36075707:G:T	50	100	1	0.0207
5:36075789:A:T	50	100	1	0.01107
5:36076047:C:G	50	100	1	0.2438
5:36076094:C:T	50	100	1	0.06282
5:36076344:C:T	50	100	0.91	0.08824
5:36076363:A:T	50	100	1	0.2262
5:36076371:G:A	50	100	1	0.2262
5:36076402:C:G	50	100	1	0.2879
5:36076448:G:T	50	100	1	0.01852
5:36076544:C:T	50	100	1	0.06935
5:36076688:G:A	50	100	1	0.03558
5:36077015:T:A	50	100	0.98	0.02542
5:36077294:G:T	50	100	1	0.2237
5:36077438:G:A	50	100	1	0.0216
5:36077604:T:C	50	100	1	0.01452
5:36077667:C:T	50	100	1	0.2262
5:36077946:T:C	50	100	1	0.0207
5:36078611:G:A	50	100	1	0.01416
5:36078673:G:A	50	98	1	0.2959
5:36078695:C:A	50	100	0.91	0.0256
5:36078973:G:A	50	100	1	0.2391
5:36079125:G:T	50	100	0.99	0.2239
5:36079473:G:T	50	100	1	0.01416
5:36079474:C:T	50	100	1	0.01416
5:36079511:A:G	50	100	0.76	0.01235
5:36079669:C:T	50	100	1	0.01416
5:36079716:C:T	50	100	1	0.06282
5:36080015:C:A	50	100	1	0.01107
5:36080273:C:T	50	100	1	0.06173
5:36080323:C:T	50	100	1	0.01307
5:36080344:A:G	50	100	1	0.01416
5:36080588:A:T	50	100	0.88	0.01779
5:36080611:T:C	50	100	1	0.06282
5:36080628:T:C	50	100	1	0.01852
5:36080671:C:T	50	100	1	0.02106
5:36080732:C:T	50	100	1	0.0207
5:36081175:C:A	50	100	1	0.02923
5:36081665:G:A	50	100	1	0.07589
5:36082221:A:G	50	100	1	0.01416
5:36082330:T:C	50	100	0.75	0.01089
5:36082373:T:C	50	100	1	0.03558
5:36082552:G:T	50	100	1	0.07698
5:36082567:A:T	50	100	1	0.0207
5:36082694:A:G	50	100	1	0.2941
5:36082774:G:T	50	100	1	0.07589
5:36083034:C:T	50	100	1	0.03522
5:36083080:G:A	50	100	1	0.03522
5:36083097:G:T	50	100	1	0.01834
5:36083272:A:G	50	100	1	0.03522
5:36083288:G:A	50	100	1	0.09768
5:36083365:C:T	50	100	1	0.2242
5:36083638:T:G	50	100	0.93	0.01017
5:36083710:G:T	50	100	0.96	0.0797
5:36083775:G:A	50	100	1	0.09786
5:36084049:C:T	50	100	0.99	0.224
5:36084256:T:C	50	100	1	0.02923
5:36084437:T:C	50	100	1	0.0207
5:36084825:A:G	50	100	0.95	0.02179
5:36085122:C:T	50	100	1	0.01235
5:36085330:A:G	50	100	1	0.03522
5:36085705:C:A	50	100	1	0.03522
5:36085780:G:A	50	100	0.95	0.06264
5:36086028:A:T	50	100	1	0.06264
5:36086247:A:G	50	100	1	0.03522
5:36086333:A:G	50	100	1	0.06173
5:36086574:G:A	50	100	1	0.03722
5:36086635:G:A	50	100	1	0.02106
5:36086924:C:T	50	100	1	0.3308
5:36086954:C:T	50	100	1	0.04375
5:36087265:C:T	50	100	1	0.02088
5:36087278:T:A	50	100	1	0.06173
5:36087285:G:C	50	100	1	0.06173
5:36087508:G:A	50	100	1	0.0207
5:36087604:C:T	50	100	0.95	0.02015
5:36087881:G:A	50	100	1	0.04375
5:36088309:G:T	50	100	1	0.3871
5:36088447:C:T	50	100	1	0.06264
5:36088801:C:T	50	100	1	0.4537
5:36089006:C:T	50	100	1	0.4679
5:36089455:G:A	50	100	1	0.01725
5:36089972:G:C	50	100	1	0.4702
5:36090369:A:T	50	100	0.9	0.0158
5:36090443:C:T	50	100	0.96	0.02542
5:36091180:C:A	50	100	0.96	0.1456
5:36091586:C:A	50	100	1	0.06173
5:36091858:C:T	50	100	1	0.06155
5:36091997:C:T	50	100	0.9	0.01144
5:36092308:A:T	50	100	1	0.03341
5:36092355:T:A	50	100	1	0.01725
5:36093285:T:A	50	100	1	0.0207
5:36093634:G:A	50	100	1	0.01344
5:36093830:G:A	50	100	0.99	0.3907
5:36093855:C:T	50	100	1	0.2268
5:36094016:G:A	50	100	0.86	0.0236
5:36094122:T:C	50	100	1	0.01888
5:36094203:C:T	50	100	1	0.02306
5:36094261:G:A	50	100	1	0.4586
5:36094374:C:T	50	100	0.98	0.1578
5:36094689:C:A	50	100	1	0.03577
5:36094937:T:G	50	100	1	0.04448
5:36095147:T:G	50	100	1	0.06173
5:36095198:G:A	50	100	1	0.02306
5:36095483:T:A	50	100	1	0.02487
5:36095503:G:A	50	100	1	0.02106
5:36095647:G:A	50	100	1	0.0138
5:36096414:G:A	50	100	0.99	0.04394
5:36096599:T:C	50	100	0.99	0.03086
5:36096619:G:A	50	100	0.9	0.01816
5:36097110:G:A	50	100	1	0.02288
5:36097440:G:A	50	100	1	0.02288
5:36097641:C:A	50	100	0.99	0.02342
5:36098054:A:G	50	100	0.97	0.05211
5:36098720:A:G	50	100	1	0.2965
5:36099116:C:T	50	100	1	0.0207
5:36099375:T:C	50	100	0.91	0.04811
5:36099515:A:G	50	100	1	0.06137
5:36099621:A:G	50	100	1	0.0207
5:36099653:A:T	50	100	1	0.2164
5:36099869:A:G	50	100	1	0.06173
5:36100186:A:T	50	98	0.94	0.02923
5:36100190:G:A	50	100	1	0.04394
5:36100454:A:T	50	100	1	0.06155
5:36100498:A:G	50	100	1	0.0207
5:36100511:C:T	50	100	0.99	0.02887
5:36100903:T:C	50	100	0.99	0.03086
5:36101794:C:T	50	100	1	0.2164
5:36102100:C:T	50	100	1	0.02542
5:36102434:C:G	50	100	0.96	0.01362
5:36102701:C:A	50	100	1	0.02197
5:36102792:T:C	50	100	0.99	0.02741
5:36103149:T:C	50	100	1	0.06155
5:36103537:C:T	50	98	0.93	0.01362
5:36103672:T:C	50	100	0.89	0.01344
5:36103803:G:A	50	100	1	0.219
5:36104012:C:A	50	100	1	0.03413
5:36104036:T:C	50	98	0.93	0.0138
5:36104557:T:G	50	100	1	0.2634
5:36105357:T:C	50	100	0.91	0.0167
5:36106067:T:C	50	100	1	0.0207
5:36106509:G:T	43	95.3	0.99	0.219
5:36106585:C:T	50	100	1	0.01398
5:36106600:C:T	49	98	0.91	0.03486
5:36107244:T:C	50	100	1	0.01797
5:36107249:A:G	50	100	0.94	0.02487
5:36107714:C:A	50	100	1	0.02106
5:36108118:T:C	50	100	1	0.02524
5:36109486:T:C	50	100	1	0.04956
5:36109630:C:A	50	100	0.85	0.01107
5:36109695:T:C	50	100	1	0.05192
5:36110079:A:G	50	100	1	0.0138
5:36110614:T:C	50	100	1	0.03831
5:36110618:T:C	50	100	0.99	0.2262
5:36110808:G:A	50	100	1	0.01761
5:36111065:A:T	50	100	1	0.2338
5:36111352:A:G	50	100	1	0.01761
5:36111512:G:A	50	100	1	0.02106
5:36111677:A:C	50	100	0.92	0.03195
5:36111751:G:A	50	100	1	0.02088
5:36112157:C:T	50	100	1	0.2967
5:36112698:T:G	50	100	1	0.0207
5:36113018:G:A	50	100	1	0.04412
5:36113159:A:G	50	100	0.98	0.02288
5:36113347:C:T	50	100	1	0.0207
5:36113793:A:G	50	100	1	0.03831
5:36114340:A:C	50	100	1	0.05192
5:36114368:A:C	50	98	0.94	0.02923
5:36114413:A:T	50	100	1	0.02887
5:36114633:T:C	50	100	1	0.02887
5:36114954:C:T	50	100	1	0.06155
5:36115328:T:C	50	100	1	0.06155
5:36115916:A:G	50	100	1	0.02288
5:36116189:A:C	50	100	1	0.01216
5:36116227:T:C	50	100	1	0.0207
5:36116561:A:G	50	100	1	0.02887
5:36116916:C:T	50	100	1	0.0443
5:36117683:G:C	50	100	1	0.01888
5:36117783:C:T	50	100	1	0.02542
5:36118127:T:C	50	100	1	0.07244
5:36118429:A:T	50	100	1	0.02288
5:36118681:C:T	50	100	1	0.06155
5:36118795:C:T	50	100	1	0.2184
5:36118813:T:G	50	100	1	0.4668
5:36118879:G:C	50	100	1	0.2634
5:36119820:T:A	50	100	1	0.06155
5:36119968:T:G	50	98	0.85	0.01107
5:36120063:A:C	50	100	1	0.0207
5:36120222:G:A	50	100	0.95	0.03849
5:36122163:A:G	50	100	1	0.03613
5:36122732:G:A	50	100	1	0.02542
5:36123204:T:C	50	100	1	0.2963
5:36124412:A:G	50	100	1	0.2266
5:36125385:A:T	50	100	0.93	0.0118
5:36125700:A:G	50	100	1	0.03595
5:36125734:G:A	50	100	1	0.01452
5:36126249:T:C	50	100	1	0.02306
5:36126814:A:C	50	100	1	0.03595
5:36126937:C:T	50	100	1	0.02288
5:36127107:T:C	50	100	1	0.07244
5:36127470:C:T	50	100	1	0.02887
5:36127830:C:A	50	100	1	0.0138
5:36128399:G:T	50	100	1	0.0207
5:36129200:A:G	50	100	1	0.01216
5:36129545:C:T	50	100	1	0.06318
5:36129565:C:A	50	100	1	0.06155
5:36130051:C:G	50	100	0.98	0.06282
5:36130245:T:A	50	100	1	0.02288
5:36131247:C:T	50	100	1	0.063
5:36132631:A:C	50	100	1	0.07244
5:36132632:A:C	50	100	1	0.07244
5:36132668:A:C	50	100	0.94	0.02524
5:36132681:A:G	49	98	0.98	0.01198
5:36132780:T:C	50	100	1	0.03831
5:36132986:G:A	49	100	1	0.02106
5:36133060:A:G	50	100	1	0.0207
5:36133460:G:T	50	100	0.98	0.02015
5:36133694:G:A	50	100	1	0.02106
5:36134141:A:G	50	100	1	0.467
5:36134902:A:G	50	100	1	0.06155
5:36135399:G:A	50	100	1	0.0207
5:36135435:A:T	50	100	1	0.03667
5:36135540:T:G	50	100	1	0.01761
5:36136247:A:G	50	100	1	0.2342
5:36136573:C:T	50	100	1	0.4573
5:36137518:A:G	50	100	0.98	0.1487
5:36137718:G:T	50	98	0.94	0.02923
5:36138147:G:A	50	100	1	0.2164
5:36138155:A:G	50	100	1	0.02106
5:36138690:C:T	50	100	1	0.01471
5:36139245:T:C	50	100	1	0.02033
5:36140040:C:A	50	98	1	0.06191
5:36140101:T:G	50	100	1	0.04593
5:36140142:C:T	50	100	1	0.1058
5:36140444:C:T	50	100	0.98	0.02614
5:36140458:G:C	50	100	1	0.02033
5:36140644:C:T	50	100	1	0.02033
5:36140930:G:A	50	100	1	0.01888
5:36141199:C:T	50	100	1	0.02106
5:36141284:T:A	50	100	1	0.2266
5:36141502:G:C	50	100	1	0.0187
5:36141773:G:A	50	100	0.96	0.01797
5:36141878:A:G	50	100	1	0.03686
5:36142487:T:A	50	100	1	0.465
5:36142546:A:G	50	100	1	0.22
5:36142819:G:C	50	100	1	0.06264
5:36142918:T:C	50	100	1	0.2967
5:36143290:C:T	50	100	1	0.3431
5:36144553:G:A	50	100	0.92	0.0138
5:36144617:G:A	50	100	1	0.2186
5:36145052:T:C	50	100	1	0.02887
5:36145261:G:A	50	100	0.93	0.0187
5:36145815:T:C	50	100	1	0.2186
5:36146419:G:A	50	100	1	0.2186
5:36146472:C:G	50	100	1	0.02033
5:36146550:T:A	50	100	0.99	0.3068
5:36146551:T:A	50	98	0.98	0.06209
5:36146927:T:A	49	81.6	0.92	0.4181
5:36146941:A:T	50	80	0.81	0.1249
5:36146945:T:A	50	88	0.83	0.12
5:36146947:T:A	46	82.6	0.9	0.1992
5:36146949:T:A	48	87.5	0.87	0.0236
5:36146951:T:A	50	98	0.92	0.0354
5:36146987:G:T	50	100	1	0.02106
5:36147058:T:C	50	100	1	0.2351
5:36147337:G:A	50	100	1	0.05211
5:36147426:T:C	50	100	1	0.05192
5:36147498:T:C	50	100	1	0.04575
5:36147596:A:C	50	100	1	0.02106
5:36147704:C:T	50	100	0.99	0.2961
5:36148077:A:G	50	100	0.99	0.03867
5:36148156:G:A	50	100	0.98	0.1808
5:36148370:C:T	50	100	0.99	0.09332
5:36148455:A:G	50	100	1	0.02033
5:36149318:C:A	50	100	0.99	0.2444
5:36149482:T:G	50	100	1	0.0187
5:36149559:T:C	50	100	0.99	0.05211
5:36150011:C:T	50	100	1	0.02288
5:36151241:T:C	50	100	1	0.0187
5:36151329:C:G	50	100	0.99	0.03813
5:36151747:A:T	50	100	0.98	0.05211
5:36152640:A:G	50	100	0.99	0.2536
5:36152693:T:C	50	100	1	0.01707
5:36153649:T:C	50	100	0.95	0.03504
5:36153679:C:T	50	100	0.93	0.3115
5:36153745:C:T	50	100	0.96	0.1547
5:36153769:T:C	50	100	1	0.02251
5:36153944:G:A	50	100	0.96	0.2665
5:36154351:G:A	50	100	0.98	0.01616
5:36154366:A:G	50	98	0.98	0.4098
5:36154409:G:A	50	100	0.95	0.09749
5:36154573:T:C	50	98	0.98	0.3804
5:36154802:A:G	50	100	0.98	0.05955
5:36154985:C:T	50	100	0.96	0.01089
5:36155769:C:T	50	100	0.97	0.09495
5:36155989:G:A	50	98	0.98	0.205
5:36156301:G:C	50	94	0.9	0.02251
5:36156552:G:A	50	100	0.99	0.4455
5:36156680:G:A	50	100	0.98	0.4454
5:36157228:G:A	50	100	0.99	0.4383
5:36157497:C:T	50	100	0.99	0.3444
5:36157499:A:G	50	100	0.99	0.344
5:36157595:A:G	50	100	0.93	0.01325
5:36157635:C:A	50	100	0.99	0.4076
5:36157640:G:A	50	100	0.98	0.4381
5:36157710:G:A	50	100	0.98	0.09695
5:36157713:T:C	50	100	0.99	0.3745
5:36157861:A:G	50	100	0.99	0.2253
5:36158292:A:G	50	100	1	0.05138
5:36158575:C:A	50	100	1	0.01344
5:36159057:G:T	50	100	1	0.01416
5:36159077:A:C	50	100	0.97	0.01344
5:36159195:A:C	50	100	0.99	0.09695
5:36159513:G:A	50	100	1	0.05138
5:36159894:C:T	50	100	1	0.01416
5:36160077:T:G	50	100	0.99	0.01362
5:36160368:T:C	50	100	1	0.03195
5:36160467:C:G	50	100	1	0.05991
5:36160566:G:A	50	100	0.99	0.4593
5:36160661:C:T	50	100	0.95	0.03214
5:36160752:C:T	50	100	1	0.08642
5:36160885:C:T	50	100	0.94	0.04012
5:36160974:C:A	50	100	1	0.02451
5:36161105:G:T	50	100	0.98	0.1265
5:36161573:G:A	50	100	0.83	0.01198
5:36161769:T:C	50	100	0.99	0.02814
5:36161849:T:C	50	100	0.99	0.0532
5:36162063:G:T	50	100	1	0.02433
5:36162315:G:C	50	100	1	0.2108
5:36162546:G:A	50	100	1	0.05156
5:36162861:T:A	50	100	1	0.2086
5:36162877:C:A	50	100	1	0.05156
5:36162932:C:T	50	100	0.99	0.02814
5:36163309:G:C	50	100	0.99	0.2505
5:36163368:T:C	50	96	1	0.4851
5:36164070:C:T	50	100	1	0.08969
5:36164289:G:A	50	100	1	0.02106
5:36164319:A:G	50	100	1	0.4132
5:36164496:T:A	50	100	1	0.05937
5:36164923:A:C	50	100	1	0.2765
5:36165649:A:T	50	100	1	0.05937
5:36165705:C:G	50	100	0.94	0.03776
5:36165719:A:T	50	100	1	0.4989
5:36165760:A:G	50	100	1	0.03177
5:36166149:G:T	50	100	1	0.02433
5:36166281:A:G	50	100	0.97	0.08769
5:36166749:A:C	50	100	1	0.07171
5:36167463:C:A	50	100	1	0.1024
5:36167494:T:A	50	100	0.92	0.03504
5:36167732:C:T	50	100	1	0.3542
5:36167776:G:A	50	100	1	0.4633
5:36167840:G:A	50	100	1	0.02596
5:36168269:C:T	50	100	1	0.02596
5:36168480:T:C	50	100	0.99	0.3996
5:36168669:T:A	50	100	1	0.3293
5:36169377:G:A	50	100	1	0.06245
5:36169604:G:A	50	100	1	0.2052
5:36169620:G:A	50	100	1	0.2084
5:36170135:T:C	50	100	1	0.2055
5:36170753:G:T	50	100	1	0.03105
5:36170827:G:A	50	100	1	0.2108
5:36170946:G:C	50	100	1	0.232
5:36171235:C:A	50	98	0.98	0.1772
5:36171318:G:A	50	98	0.99	0.2914
5:36171678:A:G	50	100	1	0.05084
5:36172003:C:T	50	98	1	0.4982
5:36172013:G:A	50	100	1	0.2037
5:36172961:A:T	50	100	1	0.03086
5:36173075:A:G	50	100	1	0.02451
5:36173292:A:G	50	100	0.99	0.05011
5:36173329:T:C	50	100	0.96	0.01997
5:36173741:G:A	50	100	1	0.2264
5:36173797:C:T	50	98	1	0.4989
5:36174869:A:G	50	100	1	0.03976
5:36175102:C:G	50	100	0.99	0.2068
5:36175188:C:G	50	98	0.99	0.2269
5:36175542:T:G	50	100	0.96	0.07825
5:36175685:A:G	50	100	0.99	0.04975
5:36175914:G:A	50	100	0.99	0.2783
5:36175972:C:G	50	98	0.99	0.4884
5:36176483:T:A	50	100	0.99	0.2658
5:36176772:G:A	50	98	0.99	0.4889
5:36177167:C:A	50	96	0.99	0.1451
5:36178191:C:T	50	98	0.99	0.4882
5:36178443:T:G	50	100	0.94	0.03177
5:36178554:C:T	50	100	0.79	0.02033
5:36178942:T:C	50	98	0.98	0.2456
5:36178995:G:A	50	98	0.98	0.2801
5:36180318:A:G	50	100	0.94	0.03086
5:36180320:A:G	50	100	0.94	0.1068
5:36180376:C:T	50	100	1	0.04938
5:36180408:A:G	50	98	0.88	0.1503
5:36180685:T:C	50	98	0.97	0.4381
5:36180924:C:T	50	98	0.96	0.04866
5:36181224:T:C	50	100	0.98	0.1265
5:36181515:A:G	50	94	0.96	0.2473
5:36181525:A:G	50	94	0.95	0.342
5:36182481:T:C	50	100	0.96	0.05683
5:36182620:A:C	50	100	0.92	0.01126
5:36182658:A:G	50	100	1	0.112
5:36182790:T:C	50	100	0.99	0.1117
5:36183329:C:T	50	100	0.99	0.07244
5:36183383:C:G	50	98	0.99	0.2431
5:36183412:G:A	50	100	1	0.0167
5:36184182:C:G	50	100	1	0.0167
5:36184413:G:C	50	100	1	0.1122
5:36184430:C:G	50	100	1	0.1133
5:36184730:C:T	50	100	1	0.06572
5:36185083:A:G	50	100	1	0.0167
5:36185115:T:C	50	100	1	0.3362
5:36185196:C:T	50	100	1	0.0167
5:36185612:G:A	50	98	1	0.4526
5:36185740:T:C	50	100	1	0.07426
5:36186129:C:T	50	100	1	0.0167
5:36186145:G:A	50	100	1	0.1091
5:36186178:T:C	50	100	1	0.01725
5:36186430:A:C	50	100	1	0.07426
5:36186528:G:T	50	100	1	0.01017
5:36186623:T:G	50	98	1	0.3411
5:36186674:T:C	50	98	1	0.1031
5:36186686:A:G	49	98	1	0.1129
5:36186769:A:G	50	100	1	0.0167
5:36186857:T:G	50	100	1	0.07226
5:36187150:G:T	50	98	0.99	0.3121
5:36187340:C:T	50	98	1	0.4537
5:36187781:G:A	50	100	0.97	0.02887
5:36187964:G:A	49	100	1	0.07498
5:36188232:T:G	50	100	1	0.0167
5:36188543:T:C	50	100	1	0.1225
5:36188594:A:G	50	98	0.98	0.3765
5:36188860:G:A	50	100	1	0.07498
5:36189187:G:A	50	96	0.95	0.02397
5:36189340:C:T	50	100	0.99	0.02469
5:36189682:A:G	50	100	1	0.01924
5:36189701:C:T	50	100	1	0.0167
5:36189836:G:C	50	96	0.97	0.2631
5:36189941:C:G	50	100	1	0.07534
5:36190049:G:A	50	100	0.94	0.05991
5:36190070:A:G	50	96	0.96	0.26
5:36190160:T:G	50	100	1	0.1031
5:36190491:A:C	50	100	1	0.0167
5:36190584:A:G	50	100	1	0.0167
5:36190594:T:C	50	100	1	0.0167
5:36191305:C:T	50	96	0.97	0.2642
5:36191650:T:C	50	100	1	0.1029
5:36191802:A:G	50	100	0.98	0.02996
5:36191923:G:A	50	98	1	0.4535
5:36192070:T:C	50	100	1	0.0167
5:36192130:G:A	50	98	1	0.4737
5:36192320:A:T	50	100	1	0.0167
5:36193130:T:C	50	100	1	0.0167
5:36193629:G:A	50	100	0.87	0.0138
5:36193905:T:A	50	100	1	0.3382
5:36195346:A:G	50	98	1	0.3348
5:36196326:G:A	50	100	1	0.2484
5:36196673:A:T	50	100	0.93	0.01126
5:36197353:G:A	50	100	1	0.0167
5:36197720:G:A	50	100	1	0.0167
5:36197907:T:C	50	100	1	0.0167
5:36198100:C:T	50	98	1	0.4188
5:36198366:C:T	50	100	0.97	0.02741
5:36198556:T:C	50	98	1	0.4194
5:36198876:T:A	50	96	1	0.4194
5:36198888:A:G	50	98	1	0.132
5:36199063:T:A	50	82	0.76	0.1854
5:36199070:A:G	50	100	0.86	0.01398
5:36199093:C:T	50	98	1	0.3555
5:36199108:G:A	50	100	1	0.0167
5:36199420:A:G	50	100	1	0.0167
5:36199553:C:T	50	98	1	0.3342
5:36199637:C:G	50	100	1	0.0167
5:36200060:G:C	50	100	1	0.05973
5:36200132:A:G	50	100	1	0.0167
5:36200604:T:C	50	100	1	0.0167
5:36200707:T:C	50	98	1	0.112
5:36200739:T:G	50	98	1	0.4196
5:36200897:T:C	50	100	1	0.0167
5:36200931:G:T	50	100	0.99	0.01688
5:36201209:C:G	50	100	0.99	0.0167
5:36201234:C:T	50	100	1	0.132
5:36201262:A:G	50	100	1	0.0167
5:36203008:A:C	50	100	1	0.0167
5:36203316:T:C	50	100	0.98	0.1846
5:36203477:T:C	50	98	1	0.3348
5:36203972:T:G	50	100	1	0.3179
5:36204236:A:G	50	100	0.94	0.04521
5:36204300:G:T	50	100	1	0.1031
5:36204401:T:C	48	97.9	1	0.1118
5:36204939:G:T	50	100	1	0.0167
5:36205004:A:C	50	98	1	0.112
5:36205013:A:G	50	100	1	0.01688
5:36205399:T:C	50	100	1	0.2509
5:36205673:A:G	50	98	1	0.1118
5:36205896:T:A	50	98	1	0.1118
5:36206084:G:A	50	100	1	0.0167
5:36206158:T:G	50	100	1	0.0167
5:36206546:A:T	50	100	1	0.07752
5:36206706:G:C	50	100	0.97	0.05701
5:36206726:A:G	50	98	1	0.1118
5:36206750:C:T	50	100	1	0.0167
5:36206948:G:A	50	98	1	0.1118
5:36207322:G:T	50	100	1	0.1118
5:36208210:G:A	50	100	1	0.07534
5:36208311:C:A	50	100	1	0.0167
5:36209185:T:C	50	100	1	0.02651
5:36209381:C:A	50	100	1	0.0167
5:36209860:G:T	50	100	1	0.1031
5:36209973:T:C	50	100	1	0.0167
5:36210126:C:T	50	100	1	0.07534
5:36210293:A:C	50	100	1	0.0167
5:36210829:C:T	50	100	1	0.01924
5:36210935:T:C	50	100	1	0.1077
5:36210978:T:C	50	100	0.99	0.02233
5:36211542:G:A	50	100	1	0.1146
5:36211580:A:G	50	100	0.95	0.02342
5:36212115:C:T	49	100	1	0.1029
5:36212385:A:G	50	100	1	0.0167
5:36213915:C:T	50	100	0.9	0.01707
5:36214032:T:C	50	100	1	0.1118
5:36214175:T:G	50	100	1	0.0167
5:36214737:C:T	50	100	1	0.0167
5:36215454:C:T	50	100	1	0.0167
5:36215743:C:T	50	100	1	0.132
5:36216024:A:C	50	100	0.99	0.01017
5:36216262:C:G	50	100	1	0.0167
5:36216413:T:G	50	100	1	0.06609
5:36216524:G:C	50	100	1	0.0167
5:36216910:G:T	50	100	1	0.132
5:36217417:A:G	50	100	0.97	0.02741
5:36217895:T:A	50	100	1	0.3161
5:36218037:T:C	50	100	1	0.0167
5:36218229:A:T	50	100	1	0.0167
5:36218477:G:A	50	100	1	0.0167
5:36218742:G:A	50	100	1	0.0167
5:36218767:A:G	50	98	1	0.3346
5:36218793:T:A	50	100	0.97	0.01144
5:36219378:C:T	50	98	1	0.1118
5:36219902:A:G	50	98	1	0.3437
5:36220235:C:T	50	100	1	0.1191
5:36220399:T:C	50	100	1	0.0167
5:36220626:A:G	50	100	1	0.0167
5:36220683:A:G	50	100	1	0.0167
5:36220690:C:G	50	100	1	0.07534
5:36220856:A:G	50	98	1	0.1118
5:36221541:T:A	50	100	1	0.0167
5:36221592:C:A	50	100	1	0.05156
5:36221646:G:T	50	100	1	0.0167
5:36222000:T:G	50	100	1	0.0167
5:36222003:A:G	50	100	1	0.0167
5:36222143:T:C	50	100	1	0.2498
5:36222455:T:C	50	100	1	0.1146
5:36222644:T:C	50	100	1	0.4187
5:36222921:G:T	50	100	1	0.1118
5:36223389:T:C	50	100	1	0.07516
5:36223483:T:A	50	100	1	0.07462
5:36223665:T:C	50	100	1	0.2585
5:36223701:C:T	50	100	1	0.01688
5:36224138:T:C	50	100	1	0.1118
5:36224514:G:A	50	100	0.87	0.01598
5:36224518:C:T	50	100	0.97	0.2694
5:36225051:G:C	50	100	0.83	0.01325
5:36225144:C:T	50	100	1	0.3288
5:36225191:C:A	50	100	1	0.0167
5:36225715:C:G	50	100	1	0.0167
5:36225728:G:A	50	100	1	0.07607
5:36226248:G:A	50	100	1	0.3344
5:36226998:C:T	50	100	1	0.01707
5:36227238:G:A	50	100	1	0.3342
5:36227507:T:C	50	100	0.96	0.02197
5:36227646:G:A	50	100	1	0.01688
5:36227954:C:T	50	100	1	0.05991
5:36228018:T:G	50	100	0.98	0.03141
5:36228138:G:C	50	100	1	0.1093
5:36228538:T:C	50	100	1	0.1313
5:36228585:T:C	50	98	1	0.1313
5:36228654:T:C	50	100	1	0.1122
5:36228674:G:A	50	100	1	0.01924
5:36228712:G:A	50	100	1	0.0167
5:36228713:G:T	50	100	1	0.2569
5:36228789:A:T	50	100	1	0.0167
5:36228792:T:A	50	100	1	0.1349
5:36228794:A:T	50	82	1	0.1349
5:36228877:T:C	50	100	1	0.1019
5:36229350:T:C	50	100	1	0.01707
5:36229507:G:T	50	100	1	0.1107
5:36229626:G:A	50	100	1	0.05283
5:36229701:C:T	50	100	1	0.1107
5:36230036:G:C	49	100	1	0.2496
5:36230237:C:T	50	100	1	0.3166
5:36231020:A:C	50	100	1	0.0167
5:36231292:G:T	50	100	1	0.2478
5:36231716:A:T	50	100	1	0.3166
5:36231859:G:T	50	100	1	0.1093
5:36232216:T:C	50	100	1	0.0167
5:36232255:G:A	50	100	1	0.0167
5:36233188:A:G	50	100	0.95	0.04539
5:36233561:G:T	50	100	0.99	0.05919
5:36233704:A:G	50	100	1	0.3163
5:36234157:G:A	50	100	0.95	0.04539
5:36234290:G:A	48	100	1	0.3437
5:36234599:G:T	50	100	1	0.0167
5:36235032:G:T	50	100	1	0.0167
5:36235503:T:A	50	100	1	0.1107
5:36235574:C:T	50	100	1	0.0167
5:36235734:C:G	50	100	1	0.1107
5:36235824:T:C	50	100	1	0.01688
5:36235982:C:T	50	100	1	0.1109
5:36236074:G:C	50	100	1	0.0167
5:36236100:T:G	50	100	1	0.0167
5:36236698:G:A	50	100	1	0.05283
5:36236760:T:G	50	100	1	0.2496
5:36237113:C:T	50	100	1	0.2482
5:36237136:C:T	50	100	1	0.4198
5:36237472:A:C	50	100	1	0.0167
5:36237476:C:T	50	100	1	0.0167
5:36237817:A:T	50	100	1	0.07625
5:36238185:G:A	50	100	1	0.4198
5:36238251:A:G	50	100	1	0.07625
5:36238405:G:C	50	100	1	0.01652
5:36238619:T:C	50	100	1	0.02651
5:36239346:G:C	50	100	1	0.05955
5:36240559:C:T	50	100	1	0.01634
5:36241541:C:T	49	100	1	0.07444
5:36241589:C:A	50	100	0.99	0.03377
5:36241820:G:A	48	100	1	0.331
5:36241853:T:C	47	100	1	0.3751
5:36241886:G:C	50	100	1	0.1581
5:36241905:G:A	50	98	0.99	0.06209
5:36242110:T:C	48	100	1	0.2841
5:36242252:A:G	50	100	0.99	0.4074
5:36242254:A:T	50	100	1	0.02614
5:36243402:T:C	50	100	1	0.376
5:36243418:A:G	50	100	1	0.1033
5:36243603:G:A	50	100	1	0.0748
5:36243684:T:C	50	100	1	0.376
5:36243783:C:T	50	100	1	0.1035
5:36244137:C:G	50	100	1	0.07317
5:36244169:C:G	50	100	1	0.1195
5:36244212:A:C	50	100	1	0.01979
5:36244564:G:A	50	100	1	0.2852
5:36244596:A:C	50	100	1	0.02614
5:36244977:G:A	50	100	1	0.1037
5:36245330:T:C	50	100	1	0.1714
5:36245364:T:C	50	100	1	0.1714
5:36245637:C:T	50	100	1	0.1714
5:36245801:T:C	50	100	1	0.3322
5:36246475:C:A	50	100	1	0.06681
5:36246598:T:C	50	100	1	0.0158
5:36246636:C:G	50	100	1	0.02596
5:36246748:A:T	50	100	1	0.07226
5:36246935:A:T	50	100	1	0.1921
5:36246963:G:A	50	100	1	0.1037
5:36247571:C:T	50	100	1	0.26
5:36247627:A:G	50	100	0.94	0.06536
5:36247875:G:A	50	100	1	0.3384
5:36248024:A:C	50	100	1	0.0158
5:36248073:C:T	50	100	0.87	0.02233
5:36248293:G:A	50	100	1	0.2645
5:36248399:A:C	50	100	1	0.1035
5:36248423:A:G	50	100	1	0.36
5:36248530:T:C	50	100	1	0.376
5:36248650:T:G	50	100	1	0.1736
5:36249199:A:C	50	100	1	0.1736
5:36249226:A:G	50	100	1	0.03958
5:36250557:G:A	50	100	0.96	0.0216
5:36250924:C:T	50	100	1	0.07226
5:36251789:A:G	50	100	0.99	0.06917
5:36252692:A:G	50	100	1	0.3967
5:36252850:C:T	50	100	1	0.2643
5:36253095:G:C	50	100	1	0.07716
5:36253277:A:G	50	100	1	0.07226
5:36253835:G:A	50	100	1	0.1943
5:36254272:C:A	50	100	0.99	0.06917
5:36254545:A:G	50	100	1	0.09768
5:36254844:A:G	50	100	1	0.1923
5:36254931:A:G	50	100	1	0.1943
5:36254939:T:G	50	100	1	0.0158
5:36254995:C:T	50	100	1	0.1015
5:36255262:G:A	50	100	1	0.3942
5:36255721:A:G	50	100	1	0.07426
5:36256014:T:C	50	100	1	0.1923
5:36256112:C:G	50	100	1	0.07226
5:36256113:G:A	50	100	1	0.07226
5:36256208:C:G	50	100	1	0.1923
5:36256351:A:G	50	100	1	0.0158
5:36256381:C:T	50	100	0.9	0.01852
5:36256462:G:A	50	100	1	0.2925
5:36256571:G:A	50	100	0.99	0.2676
5:36256650:C:T	50	100	1	0.1943
5:36256713:A:G	50	100	1	0.2631
5:36256916:A:G	50	100	1	0.0158
5:36257032:G:A	50	100	1	0.1035
5:36257123:G:C	50	100	0.87	0.01725
5:36257302:C:T	49	100	1	0.1944
5:36257677:T:G	50	100	0.95	0.01325
5:36257762:A:C	50	100	1	0.329
5:36257808:G:A	50	100	1	0.07208
5:36258050:A:T	50	100	1	0.05919
5:36258110:A:G	50	100	1	0.0158
5:36258785:C:A	50	98	1	0.1924
5:36258890:T:C	50	100	1	0.1193
5:36259315:T:G	50	100	1	0.1944
5:36259576:T:C	50	100	1	0.1943
5:36259875:A:G	50	100	1	0.0207
5:36260028:T:G	50	100	1	0.05919
5:36260093:C:T	50	100	1	0.0158
5:36260150:G:A	50	100	1	0.1015
5:36260175:A:C	50	100	1	0.2678
5:36260357:T:C	49	100	1	0.07226
5:36260558:T:G	50	100	1	0.2569
5:36260636:T:G	50	100	0.96	0.0216
5:36260874:T:A	50	100	1	0.1943
5:36261051:G:T	50	100	0.97	0.1017
5:36261148:C:T	50	100	1	0.06318
5:36261373:G:A	50	100	1	0.3288
5:36261559:T:C	50	100	1	0.0158
5:36261717:T:C	50	100	1	0.1924
5:36261764:A:T	50	100	1	0.1923
5:36262154:G:C	50	100	1	0.268
5:36262215:A:C	50	100	1	0.1581
5:36262293:G:T	50	100	1	0.1035
5:36262449:A:G	50	100	1	0.268
5:36262463:A:G	50	100	1	0.1923
5:36262573:A:G	50	100	1	0.1037
5:36263164:T:G	50	100	1	0.268
5:36263446:C:T	50	100	1	0.1037
5:36263822:T:C	50	100	1	0.1714
5:36263951:T:C	50	100	1	0.1923
5:36264025:A:G	50	100	1	0.1195
5:36264065:G:A	50	100	1	0.07226
5:36264116:T:G	50	100	1	0.3286
5:36264544:T:A	50	100	1	0.1923
5:36265158:A:G	50	100	1	0.0158
5:36265320:C:T	50	100	1	0.07226
5:36265457:G:T	50	100	0.96	0.0216
5:36265608:C:T	50	100	0.98	0.07226
5:36265802:G:T	50	100	1	0.1195
5:36265833:C:T	50	100	1	0.3284
5:36265837:C:G	50	100	1	0.1923
5:36265908:T:G	50	100	1	0.1924
5:36266022:C:T	50	100	1	0.0187
5:36266308:G:A	50	100	1	0.3286
5:36266370:C:G	50	100	1	0.1716
5:36266650:C:T	50	100	1	0.03431
5:36266713:C:T	50	100	1	0.02814
5:36266877:G:C	50	100	1	0.1923
5:36267122:G:A	50	100	1	0.1926
5:36267246:C:T	50	100	1	0.3894
5:36267283:C:T	50	100	0.99	0.06264
5:36267380:C:T	50	100	1	0.01979
5:36267400:T:C	50	100	1	0.1926
5:36267503:G:A	50	100	1	0.1035
5:36267518:A:G	50	100	1	0.1983
5:36267741:C:A	50	100	1	0.3288
5:36267873:T:C	50	100	1	0.2584
5:36268116:A:G	50	100	1	0.1926
5:36268262:T:G	50	100	0.99	0.01943
5:36268512:C:T	50	100	1	0.1926
5:36268586:G:A	50	100	1	0.08315
5:36268725:T:C	50	100	1	0.07462
5:36268764:G:C	50	100	1	0.08315
5:36268992:G:A	50	100	1	0.2672
5:36269117:G:A	50	100	1	0.1926
5:36269165:A:G	50	100	0.95	0.01688
5:36269373:G:A	50	100	1	0.07244
5:36269449:G:C	50	98	1	0.1718
5:36270772:A:G	50	100	1	0.1714
5:36270813:A:G	50	100	1	0.1714
5:36270826:G:C	50	100	1	0.1193
5:36271037:A:G	50	100	1	0.07262
5:36271526:T:C	50	100	0.99	0.06899
5:36271718:G:T	50	100	1	0.1714
5:36272462:A:T	50	100	0.99	0.3742
5:36272985:T:A	50	100	1	0.0158
5:36273095:G:A	50	100	0.99	0.2874
5:36273104:G:A	50	100	1	0.329
5:36273444:T:C	50	100	1	0.3526
5:36273807:T:C	50	100	0.99	0.1037
5:36273976:C:T	50	100	0.99	0.06899
5:36274312:A:C	50	100	0.99	0.1049
5:36274777:A:G	50	100	0.98	0.0837
5:36274966:A:G	50	100	1	0.06391
5:36275040:T:A	50	100	1	0.0158
5:36275432:A:T	50	100	0.93	0.01471
5:36275617:T:C	50	100	0.84	0.01561
5:36276048:A:G	50	100	1	0.01561
5:36276481:G:C	50	100	1	0.1948
5:36276969:C:A	50	100	1	0.07789
5:36277242:A:T	50	100	1	0.06754
5:36277422:C:A	48	91.7	0.69	0.09078
5:36277442:G:A	49	81.6	0.83	0.2148
5:36277444:G:A	44	81.8	0.86	0.2328
5:36277446:G:A	45	75.6	0.84	0.2593
5:36277448:G:A	46	84.8	0.74	0.07153
5:36277450:G:A	45	93.3	0.78	0.09568
5:36277452:G:A	46	82.6	0.86	0.195
5:36277454:G:A	48	87.5	0.95	0.04194
5:36277530:G:C	50	100	0.96	0.09586
5:36277733:G:C	50	100	1	0.0158
5:36278485:T:C	50	100	0.98	0.05356
5:36278588:A:T	50	100	0.88	0.01507
5:36278623:A:C	50	100	0.88	0.01507
5:36278788:C:T	50	100	0.98	0.1921
5:36279192:C:A	50	100	1	0.07734
5:36279506:A:G	50	100	0.98	0.07807
5:36279707:A:C	50	98	1	0.07716
5:36279762:A:C	50	100	0.98	0.3243
5:36279840:T:A	50	100	1	0.07698
5:36279986:A:C	50	100	0.99	0.02959
5:36280664:G:A	50	100	1	0.05937
5:36280689:G:A	50	100	0.98	0.03159
5:36280716:A:G	50	100	1	0.07662
5:36281156:T:C	50	100	1	0.01507
5:36281163:T:C	50	100	0.97	0.01489
5:36281461:T:G	50	100	0.97	0.04121
5:36281523:C:T	50	100	0.98	0.3154
5:36281568:A:G	50	100	0.92	0.04884
5:36282608:G:A	50	100	1	0.0866
5:36283325:C:T	50	100	1	0.09405
5:36283358:C:A	50	100	1	0.09405
5:36283592:A:G	50	100	0.99	0.07898
5:36283670:C:T	50	100	1	0.1988
5:36283845:T:C	50	100	1	0.07662
5:36283897:G:T	50	100	1	0.07662
5:36284107:C:G	50	100	0.97	0.1127
5:36284500:G:T	50	100	1	0.07716
5:36284692:G:A	50	100	1	0.01507
5:36285024:G:A	50	100	1	0.181
5:36285207:C:A	50	100	1	0.07716
5:36285404:G:A	50	100	1	0.09405
5:36285986:G:A	50	100	1	0.1808
5:36286097:G:A	50	100	1	0.07643
5:36286956:A:G	50	100	0.98	0.01398
5:36286961:T:C	50	100	1	0.07716
5:36287085:G:T	50	100	0.99	0.4646
5:36287089:C:T	50	100	1	0.1808
5:36287090:A:C	50	100	0.99	0.3237
5:36287483:G:A	50	100	1	0.3519
5:36287874:C:T	50	100	0.99	0.1638
5:36287900:G:A	50	100	1	0.07643
5:36288536:A:C	50	100	1	0.2039
5:36289047:G:A	50	100	0.97	0.07607
5:36289325:A:G	50	100	0.87	0.04394
5:36289348:A:T	50	100	1	0.07625
5:36289399:C:A	50	100	1	0.01507
5:36289659:A:G	50	100	1	0.3355
5:36289802:T:C	50	100	1	0.07607
5:36290070:T:G	50	100	1	0.01507
5:36290658:T:G	50	100	0.97	0.01489
5:36290710:C:T	50	100	1	0.01489
5:36291386:G:C	50	100	0.98	0.1285
5:36291609:T:C	50	100	1	0.07607
5:36291787:C:A	27	77.8	1	0.08678
5:36292004:T:G	45	88.9	1	0.1028
5:36292110:A:G	50	100	1	0.09332
5:36292287:A:G	50	100	0.97	0.01489
5:36292397:G:A	50	98	0.99	0.315
5:36292833:G:T	50	100	0.96	0.02433
5:36292876:C:T	50	100	1	0.2006
5:36292944:G:A	50	98	0.99	0.09332
5:36293076:T:C	50	100	0.74	0.01489
5:36293174:G:A	46	97.8	1	0.02614
5:36293192:G:T	42	83.3	0.99	0.3146
5:36293327:A:T	34	82.4	0.99	0.07662
5:36293339:A:G	34	85.3	0.99	0.09386
5:36293647:C:T	48	89.6	0.99	0.3228
5:36293648:A:G	49	87.8	0.99	0.4762
5:36293769:T:C	50	100	0.85	0.01725
5:36293840:G:A	48	89.6	0.99	0.07625
5:36293927:T:G	50	100	0.99	0.07607
5:36293934:T:C	50	100	1	0.01489
5:36293978:A:G	50	100	1	0.01507
5:36294486:A:C	50	100	1	0.2003
5:36294518:T:C	50	100	0.99	0.1287
5:36294837:T:C	50	100	1	0.07734
5:36294892:T:A	49	100	0.95	0.1411
5:36294902:T:G	48	97.9	0.99	0.3145
5:36295995:T:C	50	98	0.61	0.01362
5:36296089:C:A	50	100	1	0.01489
5:36296561:T:C	50	100	0.99	0.06935
5:36296837:A:G	50	100	1	0.05519
5:36297036:T:G	50	100	1	0.01489
5:36297122:C:T	50	100	0.99	0.09568
5:36297447:G:A	50	90	0.98	0.3477
5:36298074:G:A	50	100	1	0.05192
5:36298099:G:C	50	100	1	0.05192
5:36298124:C:A	50	100	0.94	0.06954
5:36298183:C:G	50	100	0.94	0.01598
5:36298621:G:A	50	98	0.85	0.02542
5:36299134:T:C	50	100	1	0.2997
5:36299136:T:A	50	100	1	0.2997
5:36299229:T:C	50	100	1	0.327
5:36299335:A:G	50	94	0.99	0.3023
5:36299363:G:A	50	92	0.99	0.4096
5:36299365:G:A	49	95.9	0.99	0.4708
5:36299445:G:C	50	100	1	0.2723
5:36299607:T:C	50	100	1	0.2999
5:36300158:A:G	50	100	1	0.02723
5:36300734:G:A	50	100	0.99	0.3197
5:36300934:A:G	50	100	1	0.0158
5:36300950:G:C	49	100	1	0.08969
5:36301048:T:G	50	100	0.98	0.1639
5:36301077:A:C	50	100	1	0.01162
5:36301260:T:A	50	98	0.99	0.3286
5:36301267:T:G	50	98	1	0.2669
5:36301272:T:C	50	96	0.98	0.2996
5:36301318:G:T	50	96	1	0.4254
5:36302168:A:G	50	100	0.93	0.01489
5:36302965:G:A	50	100	0.99	0.06191
5:36303090:T:C	50	100	0.98	0.06554
5:36303779:T:G	50	100	0.98	0.03014
5:36303857:T:G	50	100	0.99	0.04194
5:36303983:T:G	50	100	1	0.02215
5:36304273:C:T	50	100	0.98	0.3284
5:36305120:A:C	50	100	0.98	0.01525
5:36305161:T:C	50	100	1	0.02778
5:36305577:T:C	50	100	0.99	0.3339
5:36305683:C:T	50	100	0.99	0.04194
5:36306158:T:C	50	98	0.97	0.02033
5:36306518:A:G	50	100	0.99	0.3337
5:36306520:C:T	50	100	0.99	0.04176
5:36306630:C:T	50	100	0.98	0.03177
5:36306772:A:G	50	100	0.97	0.01507
5:36307275:C:T	50	100	1	0.01107
5:36307389:T:C	50	100	0.99	0.01198
5:36307825:C:T	50	100	1	0.02778
5:36307871:A:G	40	90	0.76	0.06046
5:36307873:A:G	40	95	0.66	0.07607
5:36307875:A:G	42	88.1	0.78	0.04303
5:36307877:A:G	38	89.5	0.98	0.04176
5:36307879:A:G	44	90.9	0.96	0.0374
5:36307918:T:C	49	100	1	0.02778
5:36308483:T:C	50	100	1	0.04521
5:36308995:A:G	50	100	0.98	0.1886
5:36309067:G:A	50	100	0.99	0.03867
5:36309615:T:C	50	100	0.98	0.03813
5:36309934:A:G	50	100	0.96	0.06935
5:36311785:A:T	50	100	1	0.01416
5:36311833:G:C	50	100	1	0.02614
5:36312043:T:C	50	100	0.99	0.1331
5:36312096:G:A	50	100	0.99	0.1345
5:36312352:G:A	50	100	0.71	0.02542
5:36312410:A:C	50	100	0.99	0.2692
5:36314458:G:C	50	100	0.98	0.1244
5:36314640:A:T	50	100	1	0.01253
5:36314781:G:A	50	100	1	0.01416
5:36315361:C:G	50	100	1	0.02651
5:36315698:T:C	50	98	0.9	0.04611
5:36315786:C:A	50	100	1	0.01253
5:36316117:C:G	50	100	1	0.06808
5:36316128:G:A	50	100	0.97	0.05592
5:36316145:G:A	50	100	1	0.02977
5:36316287:G:T	50	100	0.98	0.02651
5:36316473:A:T	50	94	0.9	0.1672
5:36316554:A:G	50	100	0.95	0.01089
5:36316753:A:T	50	100	0.99	0.2832
5:36316833:C:A	50	100	0.99	0.2832
5:36316927:T:C	50	98	0.82	0.01307
5:36316935:T:C	50	100	0.99	0.2834
5:36317056:A:G	50	100	1	0.01416
5:36317160:G:A	50	100	0.99	0.01198
5:36317544:A:G	50	100	1	0.3203
5:36318120:G:T	50	100	0.99	0.2694
5:36318218:T:C	50	100	1	0.02197
5:36318711:A:G	50	100	1	0.1026
5:36318743:T:C	50	98	0.98	0.1255
5:36318801:C:A	50	100	0.99	0.02651
5:36318802:C:T	50	100	1	0.02651
5:36318843:A:G	50	100	1	0.01253
5:36319097:C:T	50	100	1	0.1245
5:36319220:A:G	50	100	0.99	0.06536
5:36319284:G:A	50	100	1	0.02651
5:36319379:T:C	50	100	1	0.06808
5:36319465:G:A	50	100	1	0.01253
5:36319515:T:A	50	100	1	0.1026
5:36319669:C:T	50	100	1	0.3555
5:36319885:G:A	50	100	1	0.1049
5:36320221:A:G	50	100	1	0.01253
5:36320274:T:A	50	100	1	0.283
5:36320299:T:C	50	100	1	0.283
5:36320461:A:G	50	100	1	0.02669
5:36320534:G:C	50	100	1	0.4646
5:36320847:A:C	50	100	1	0.2854
5:36321062:C:T	50	100	1	0.1086
5:36321211:C:A	47	100	1	0.1247
5:36321315:C:T	47	97.9	1	0.3288
5:36321376:C:T	50	100	1	0.1028
5:36321479:C:T	50	100	1	0.01416
5:36321522:G:A	48	100	1	0.0748
5:36321610:C:T	46	100	1	0.01434
5:36321883:T:G	38	89.5	0.98	0.07607
5:36321946:C:T	45	100	1	0.01416
5:36322014:G:A	47	97.9	0.98	0.09695
5:36322414:T:C	50	100	1	0.283
5:36322564:C:T	50	100	1	0.2691
5:36322581:G:A	50	100	1	0.283
5:36322754:G:A	50	100	1	0.283
5:36322814:G:C	50	100	1	0.0679
5:36322907:G:A	50	100	0.95	0.02687
5:36322908:C:A	50	100	1	0.01253
5:36322909:A:G	50	100	1	0.01253
5:36323236:A:G	50	100	0.99	0.4653
5:36323581:C:G	50	100	1	0.3292
5:36323760:C:T	50	100	1	0.01416
5:36324480:T:G	50	100	1	0.283
5:36324790:T:G	50	100	1	0.4174
5:36324955:G:A	50	100	1	0.1316
5:36324965:G:T	50	100	1	0.283
5:36325156:A:G	50	100	1	0.01452
5:36325810:A:T	50	100	1	0.01253
5:36325839:C:T	50	98	0.9	0.05683
5:36326050:G:A	50	100	1	0.1242
5:36326279:C:G	50	100	1	0.01634
5:36326450:C:T	50	98	0.96	0.1957
5:36326510:G:A	50	100	1	0.01634
5:36326601:T:C	50	100	1	0.2685
5:36327036:A:G	49	98	0.68	0.01289
5:36327074:G:A	50	92	0.9	0.02905
5:36327183:C:G	50	100	1	0.4076
5:36327607:T:C	50	100	1	0.1173
5:36328092:T:C	50	100	1	0.01434
5:36328204:C:A	50	100	1	0.4076
5:36328557:A:G	50	100	1	0.3934
5:36328808:G:T	50	98	0.99	0.2696
5:36329039:G:A	50	100	1	0.01253
5:36329054:T:G	50	100	1	0.4074
5:36329056:T:G	50	100	1	0.01053
5:36329332:G:A	50	100	1	0.4103
5:36329432:C:T	50	100	1	0.4103
5:36329698:T:G	50	100	1	0.01489
5:36329747:C:T	50	98	1	0.01271
5:36329951:T:C	50	96	1	0.3931
5:36330023:T:C	50	100	1	0.01235
5:36330165:C:G	50	100	1	0.2683
5:36330833:G:A	50	100	1	0.01434
5:36330981:A:T	50	100	1	0.01253
5:36331062:G:A	50	100	1	0.06681
5:36331236:T:C	50	100	0.98	0.01434
5:36331380:C:A	50	100	1	0.3206
5:36331711:T:C	50	100	1	0.03395
5:36331755:C:T	50	100	1	0.2691
5:36331810:A:G	50	100	0.99	0.3938
5:36332060:G:T	50	100	1	0.01126
5:36332061:C:T	50	98	1	0.4771
5:36332129:C:T	50	100	1	0.06681
5:36332548:G:A	50	100	1	0.0138
5:36332714:G:C	50	100	1	0.01816
5:36332895:G:A	50	98	1	0.459
5:36333098:G:A	50	100	0.87	0.01471
5:36333138:T:C	50	100	0.9	0.01471
5:36333538:C:T	50	98	1	0.3509
5:36333813:G:A	50	100	0.87	0.01507
5:36333965:T:C	50	100	1	0.01162
5:36334004:G:A	50	100	0.98	0.01489
5:36334073:A:G	50	100	1	0.2564
5:36334271:G:A	50	100	1	0.1247
5:36334500:C:A	50	98	1	0.01198
5:36335071:A:G	50	100	0.98	0.01235
5:36335147:C:T	50	100	1	0.01235
5:36335289:C:G	50	100	1	0.2633
5:36335733:T:C	50	100	1	0.02378
5:36335968:T:C	50	100	1	0.01144
5:36336063:A:G	50	100	1	0.2367
5:36336232:A:C	50	100	1	0.1062
5:36336420:G:A	50	100	0.98	0.0216
5:36336497:A:G	50	100	1	0.01489
5:36336679:T:C	50	100	0.95	0.02687
5:36336738:A:T	50	100	1	0.01398
5:36336886:T:A	50	100	0.99	0.02142
5:36336975:C:A	50	100	1	0.337
5:36337191:A:G	50	98	0.99	0.4572
5:36337193:C:A	50	100	0.99	0.4517
5:36337379:T:G	50	100	0.99	0.4513
5:36337492:C:T	50	98	0.98	0.0394
5:36337508:C:T	50	98	0.99	0.3528
5:36337695:A:G	50	98	1	0.3729
5:36338472:T:G	50	100	0.95	0.01253
5:36338739:T:C	50	100	1	0.2919
5:36338833:T:C	50	100	1	0.354
5:36339386:T:A	50	100	1	0.3847
5:36339434:C:T	50	100	0.71	0.01253
5:36340264:G:A	50	100	1	0.3569
5:36340530:G:A	50	100	1	0.3845
5:36340622:G:T	50	100	1	0.3568
5:36340836:C:T	50	100	1	0.07553
5:36341348:T:A	50	100	0.93	0.02415
5:36341376:C:T	50	100	1	0.3526
5:36341510:C:T	50	100	1	0.08224
5:36341569:T:C	50	100	1	0.1663
5:36341710:C:T	50	100	1	0.3526
5:36341722:T:G	50	100	1	0.2874
5:36341886:G:A	50	100	1	0.3526
5:36342058:G:A	50	100	1	0.09205
5:36342067:C:A	50	100	1	0.1663
5:36342078:C:T	50	100	1	0.1663
5:36342231:C:A	50	100	1	0.09205
5:36342350:A:C	50	100	1	0.3531
5:36342619:T:C	50	100	1	0.01235
5:36342621:T:C	50	100	0.99	0.01035
5:36342708:T:A	50	100	1	0.3528
5:36343026:A:G	50	98	1	0.08134
5:36343340:C:A	50	98	1	0.3529
5:36343370:C:T	50	100	1	0.3529
5:36343583:C:A	50	100	1	0.2538
5:36343651:T:C	50	100	1	0.03341
5:36343722:C:T	50	100	1	0.3531
5:36343956:G:T	50	100	1	0.0158
5:36344096:C:A	50	100	0.99	0.3457
5:36344214:G:C	50	100	1	0.3522
5:36344230:C:A	50	100	1	0.2576
5:36344262:T:G	50	100	1	0.3529
5:36344264:A:T	50	100	1	0.3529
5:36344436:A:G	50	100	1	0.3529
5:36344591:T:C	50	100	0.94	0.02433
5:36344697:T:C	50	100	1	0.2576
5:36344975:G:C	50	100	1	0.3528
5:36345268:T:C	50	100	1	0.3531
5:36345489:T:C	50	100	1	0.3528
5:36345504:C:G	50	100	1	0.3528
5:36345888:A:G	50	100	1	0.3528
5:36346413:C:T	50	100	0.99	0.3528
5:36346444:T:C	50	100	0.99	0.3528
5:36346669:G:A	50	100	1	0.3524
5:36346670:C:T	50	100	0.99	0.3524
5:36346706:G:C	50	100	1	0.3524
5:36346911:C:T	50	98	0.99	0.1741
5:36347203:C:T	50	98	1	0.4704
5:36347225:T:C	50	100	1	0.1659
5:36347392:T:C	49	100	1	0.2584
5:36347552:A:G	50	100	1	0.3524
5:36348024:G:T	50	100	1	0.09205
5:36348050:A:T	50	98	1	0.1757
5:36348285:A:G	50	98	0.95	0.04484
5:36348675:C:T	49	91.8	0.99	0.4069
5:36348761:A:T	50	100	0.96	0.02614
5:36348846:G:A	50	100	1	0.3444
5:36349057:C:T	50	100	1	0.07662
5:36349387:G:A	50	98	0.96	0.04448
5:36349460:C:A	49	85.7	0.63	0.02233
5:36349463:A:C	49	100	0.89	0.01107
5:36349469:A:C	48	89.6	0.64	0.0118
5:36349472:C:T	48	89.6	0.68	0.01471
5:36349742:G:C	49	98	0.99	0.1772
5:36350739:C:A	50	100	1	0.167
5:36351296:G:T	50	98	0.99	0.05901
5:36351513:C:T	50	100	1	0.1569
5:36351975:C:T	50	100	0.97	0.0472
5:36352449:C:G	50	100	0.99	0.4666
5:36352715:G:A	50	100	0.99	0.4855
5:36352869:T:G	50	100	0.97	0.04793
5:36353002:C:T	50	100	0.99	0.1881
5:36353232:A:G	50	100	0.99	0.4161
5:36353343:C:T	50	100	0.98	0.05773
5:36353358:G:A	50	100	0.99	0.4642
5:36353648:G:A	50	100	0.99	0.4642
5:36354139:A:G	50	100	1	0.0768
5:36354396:G:T	50	100	0.87	0.02451
5:36354779:C:A	50	96	0.96	0.06373
5:36355724:T:C	50	98	0.98	0.3907
5:36355872:T:G	50	100	0.91	0.01489
5:36356153:T:C	50	100	1	0.07625
5:36356414:G:A	50	100	0.98	0.2286
5:36356616:A:C	50	98	0.98	0.2714
5:36357173:A:G	50	98	0.94	0.2696
5:36357196:C:A	50	100	0.96	0.1171
5:36357405:A:C	38	97.4	0.85	0.03322
5:36357486:C:T	50	100	0.94	0.1049
5:36357545:A:G	50	100	0.88	0.02415
5:36357881:G:A	50	100	0.87	0.02433
5:36357887:C:T	50	100	0.81	0.01235
5:36357947:A:G	50	98	0.81	0.02487
5:36357976:A:G	50	100	0.79	0.04884
5:36358163:C:T	50	100	0.63	0.01616
5:36358184:G:A	50	92	0.84	0.3063
5:36358222:A:G	50	98	0.88	0.02179
5:36358421:G:A	50	98	0.75	0.04866
5:36358964:G:C	50	96	0.89	0.2062
5:36359209:C:T	50	98	0.87	0.03395
5:36359227:G:C	50	100	0.92	0.1124
5:36359340:A:T	50	96	0.91	0.1296
5:36359356:G:A	50	98	0.88	0.01616
5:36359357:C:T	50	98	0.94	0.4038
5:36359384:G:A	50	98	0.92	0.01616
5:36359497:T:C	50	100	0.92	0.01997
5:36359559:C:T	50	96	0.96	0.2048
5:36359596:G:A	50	98	0.91	0.01434
5:36359809:A:C	50	98	0.96	0.2137
5:36360026:T:C	50	98	0.93	0.0423
5:36360047:G:A	50	100	0.92	0.0207
5:36360371:G:C	50	96	0.95	0.3992
5:36360522:G:C	50	100	0.96	0.0256
5:36360747:G:A	50	100	0.96	0.4782
5:36360943:C:T	50	98	0.96	0.3482
5:36360951:C:A	50	100	1	0.01997
5:36361326:G:A	50	100	0.99	0.01979
5:36361471:T:A	50	100	0.98	0.09822
5:36361548:A:C	50	100	0.99	0.02941
5:36361594:G:T	50	100	0.98	0.445
5:36361874:G:A	50	100	0.96	0.03322
5:36361902:C:T	50	98	0.98	0.1456
5:36362003:G:A	50	100	0.99	0.1485
5:36362083:C:A	50	100	1	0.03014
5:36362160:C:A	50	100	0.99	0.1344
5:36362253:A:G	50	100	1	0.01761
5:36362403:G:C	50	100	0.99	0.2852
5:36362563:G:A	50	100	0.99	0.1485
5:36362614:T:C	50	100	0.99	0.154
5:36362685:A:T	50	100	0.97	0.05102
5:36362692:A:T	50	100	1	0.3332
5:36362795:A:G	50	100	0.99	0.05338
5:36362822:C:G	50	100	1	0.04575
5:36362880:C:T	50	100	0.99	0.03322
5:36362972:A:C	50	100	1	0.1489
5:36362973:C:A	50	94	0.97	0.4027
5:36363056:C:T	50	100	1	0.3282
5:36363077:C:A	50	100	1	0.2262
5:36363459:T:G	50	100	1	0.04575
5:36363744:T:G	50	100	1	0.1718
5:36363835:C:A	50	100	1	0.4806
5:36363963:G:A	50	100	1	0.01761
5:36363984:G:A	50	100	1	0.1984
5:36364245:T:G	50	100	1	0.03322
5:36364325:G:A	50	100	1	0.0492
5:36364346:C:T	50	100	1	0.468
5:36364476:G:A	50	98	1	0.1442
5:36364507:C:T	50	100	1	0.437
5:36364588:C:T	50	100	0.69	0.01107
5:36364750:G:C	50	100	1	0.01979
5:36364845:G:A	50	100	1	0.4895
5:36364862:T:C	50	100	1	0.01761
5:36364900:C:A	50	100	1	0.1599
5:36364930:G:A	50	100	1	0.02015
5:36365240:T:C	50	100	1	0.03322
5:36365329:C:A	50	100	1	0.01144
5:36365435:A:G	50	100	1	0.03141
5:36365547:T:C	50	100	1	0.03141
5:36365617:C:T	50	100	1	0.1601
5:36365648:C:T	50	96	0.97	0.2311
5:36366012:G:T	50	100	1	0.4815
5:36366352:A:G	50	98	1	0.4815
5:36366641:T:C	50	100	1	0.03141
5:36366685:C:G	50	100	1	0.01979
5:36366752:G:C	50	100	1	0.4817
5:36366780:G:A	50	100	1	0.4869
5:36366823:C:T	50	100	1	0.01362
5:36366887:A:G	50	100	1	0.4815
5:36367023:C:T	50	100	1	0.4813
5:36367126:G:T	50	100	1	0.01144
5:36367219:T:G	50	100	1	0.02088
5:36367351:G:T	50	100	1	0.4815
5:36367618:T:C	50	100	1	0.4815
5:36367758:C:T	50	100	1	0.299
5:36367809:C:T	50	100	1	0.03159
5:36367885:T:G	50	100	1	0.4815
5:36367980:A:G	50	100	1	0.4873
5:36368152:T:C	50	100	1	0.4826
5:36368229:G:A	50	100	1	0.01761
5:36368666:C:T	50	100	1	0.3689
5:36368737:T:C	50	100	1	0.3702
5:36368780:A:T	50	100	1	0.03322
5:36368838:G:T	50	100	1	0.01761
5:36368865:G:A	50	100	1	0.3689
5:36368923:A:G	50	100	1	0.1861
5:36368926:C:T	50	100	0.99	0.01924
5:36368944:G:A	50	100	1	0.1861
5:36369001:C:T	50	100	1	0.3707
5:36369074:G:A	50	100	1	0.1659
5:36369356:G:T	50	100	1	0.05211
5:36369515:C:G	50	100	1	0.1852
5:36369620:T:C	50	100	1	0.1855
5:36369783:A:G	50	100	1	0.03413
5:36369980:G:C	50	100	1	0.315
5:36370117:G:A	50	100	1	0.287
5:36370194:C:T	50	100	1	0.0216
5:36370249:T:A	50	100	1	0.1505
5:36370311:T:C	50	100	1	0.1507
5:36370313:C:T	50	100	1	0.3936
5:36370318:T:C	50	100	1	0.1503
5:36370387:T:A	50	100	1	0.02778
5:36370701:A:G	50	100	1	0.3945
5:36370754:G:A	50	100	1	0.3943
5:36370787:G:A	49	98	1	0.246
5:36370796:A:G	50	100	1	0.4096
5:36370798:A:G	49	100	1	0.3943
5:36370960:T:C	50	100	1	0.2576
5:36371083:A:G	50	100	1	0.2774
5:36371161:G:A	50	100	1	0.2576
5:36371560:C:T	50	100	1	0.2576
5:36371562:T:C	50	100	1	0.2578
5:36371613:C:T	50	100	1	0.4094
5:36371619:C:T	50	100	1	0.01616
5:36371620:G:A	50	100	1	0.2578
5:36372224:A:G	50	100	1	0.4092
5:36372914:A:G	50	100	1	0.447
5:36372986:A:G	50	100	1	0.03468
5:36373306:A:C	50	100	1	0.02015
5:36373389:G:A	50	100	1	0.3909
5:36373498:A:G	50	100	1	0.1632
5:36373654:G:A	50	100	1	0.2534
5:36374227:C:T	50	100	1	0.3882
5:36374884:C:T	50	100	1	0.3883
5:36375535:T:G	50	100	0.98	0.1609
5:36375642:T:C	50	100	0.99	0.01961
5:36376249:T:G	50	100	1	0.4038
5:36376580:C:G	50	98	0.99	0.1599
5:36376889:C:T	50	100	1	0.01688
5:36377101:G:A	50	100	1	0.01779
5:36377297:G:A	50	100	0.98	0.2068
5:36377578:C:T	50	100	0.96	0.05047
5:36377796:C:G	50	100	1	0.3769
5:36377857:T:G	50	98	1	0.1512
5:36378093:C:T	50	100	1	0.01761
5:36378742:C:A	50	100	0.98	0.05664
5:36378751:C:T	50	100	1	0.01943
5:36379296:C:T	50	100	0.88	0.0394
5:36379745:G:C	50	100	0.94	0.01979
5:36379768:G:A	50	100	0.89	0.03395
5:36379941:A:G	50	100	1	0.01961
5:36380113:G:C	50	100	1	0.3341
5:36380184:C:G	50	98	1	0.1527
5:36380723:G:A	50	100	1	0.04394
5:36380918:G:A	50	100	0.99	0.1999
5:36380958:A:G	50	100	0.98	0.03304
5:36381031:A:G	50	100	1	0.02397
5:36381090:C:A	50	100	0.94	0.02687
5:36381320:G:C	50	100	0.99	0.01235
5:36381344:C:T	50	100	0.99	0.06028
5:36381450:T:C	50	100	0.92	0.04394
5:36381459:C:T	50	100	0.99	0.02088
5:36381941:G:A	50	100	0.99	0.3787
5:36382040:G:C	50	100	0.98	0.03341
5:36382505:A:G	50	98	0.99	0.3279
5:36382700:C:T	50	98	0.99	0.2226
5:36382822:T:C	50	100	0.98	0.3836
5:36382918:G:T	50	98	0.93	0.2435
5:36383182:C:T	50	100	0.99	0.394
5:36383424:A:G	50	100	1	0.04357
5:36383557:C:T	50	96	0.93	0.248
5:36383678:G:A	50	100	0.98	0.3727
5:36383810:A:G	50	100	0.95	0.04884
5:36384314:G:T	50	100	0.97	0.04503
5:36384586:G:A	50	100	0.96	0.08406
5:36384857:C:A	50	100	0.82	0.01398
5:36384861:T:C	50	100	0.92	0.04375
5:36385087:T:C	50	100	0.89	0.0167
5:36385742:G:A	50	100	0.97	0.01525
5:36385806:G:C	50	100	0.97	0.07898
5:36385835:A:G	50	100	0.95	0.02723
5:36386379:C:T	50	100	0.99	0.02269
5:36386402:A:C	46	97.8	0.96	0.1892
5:36386403:A:C	50	98	0.95	0.2013
5:36386823:C:T	50	100	0.98	0.08842
5:36387132:C:T	50	100	0.98	0.01707
5:36387722:T:C	50	100	0.98	0.3477
5:36387754:A:G	50	100	1	0.02124
5:36387939:C:A	50	100	1	0.0216
5:36388015:C:G	50	100	0.97	0.183
5:36388577:G:A	50	100	1	0.02124
5:36388890:C:T	50	100	0.92	0.04575
5:36389025:A:G	50	100	0.94	0.01743
5:36389095:C:G	50	100	0.99	0.08243
5:36389461:A:G	50	100	0.77	0.02505
5:36389952:G:A	50	100	0.98	0.02977
5:36390215:C:A	50	100	0.98	0.08297
5:36390352:A:G	50	100	0.98	0.06264
5:36390396:A:T	50	100	0.99	0.289
5:36390441:A:C	50	100	0.98	0.08315
5:36390661:C:T	50	100	0.98	0.1712
5:36390832:T:A	50	100	1	0.02832
5:36390834:G:T	50	100	1	0.02832
5:36390844:C:T	50	100	1	0.02142
5:36390963:C:T	50	100	0.98	0.05047
5:36391178:C:G	50	100	0.98	0.08261
5:36391186:C:T	50	100	1	0.02505
5:36391218:A:G	50	100	1	0.0285
5:36391399:G:C	50	100	0.98	0.1734
5:36392332:T:C	50	100	0.99	0.2983
5:36392350:G:A	50	100	0.84	0.02832
5:36393034:A:C	50	100	0.96	0.01307
5:36394043:T:C	50	100	0.95	0.0187
5:36394919:C:T	50	100	0.99	0.3462
5:36395761:T:C	50	100	0.98	0.23
5:36396113:G:A	50	100	0.99	0.03903
5:36396177:C:T	50	100	0.93	0.03286
5:36396351:G:A	50	100	1	0.04539
5:36396733:A:G	50	98	0.99	0.3257
5:36396870:G:A	50	100	0.87	0.01816
5:36396975:G:C	50	100	0.99	0.3257
5:36397048:T:A	50	100	0.99	0.3257
5:36397250:A:T	50	100	0.99	0.3286
5:36397418:A:T	50	100	1	0.04611
5:36397527:G:A	50	100	1	0.07553
5:36397632:G:A	50	100	0.98	0.04194
5:36397783:T:C	50	100	0.96	0.06282
5:36397827:G:A	50	100	1	0.0463
5:36397922:T:C	50	98	0.99	0.3257
5:36398107:G:T	50	100	0.95	0.02251
5:36398854:T:G	50	100	1	0.04866
5:36398912:G:T	50	100	1	0.02106
5:36399224:T:G	50	100	1	0.07716
5:36399512:A:G	50	100	1	0.04611
5:36399876:A:G	50	100	1	0.04593
5:36400080:C:G	50	100	1	0.07771
5:36400129:A:G	50	100	1	0.03595
5:36400135:A:G	50	100	1	0.03595
5:36400596:C:T	50	100	1	0.04339
5:36400611:G:A	50	100	1	0.04339
5:36400685:A:G	50	100	0.99	0.04394
5:36400948:C:T	50	100	1	0.08914
5:36401865:T:C	50	100	1	0.02542
5:36402012:A:G	50	100	0.99	0.3535
5:36402369:G:T	50	100	1	0.04503
5:36402675:T:C	50	100	0.94	0.05846
5:36402679:T:C	50	100	1	0.04702
5:36402803:T:C	50	100	1	0.05283
5:36402893:C:T	50	100	1	0.01017
5:36403217:C:T	50	100	1	0.1498
5:36403425:A:G	50	100	1	0.0472
5:36403445:A:C	50	100	1	0.0541
5:36403583:A:G	50	100	1	0.09586
5:36404072:C:T	50	100	0.93	0.03322
5:36404276:C:T	50	98	1	0.02869
5:36404555:C:T	50	100	1	0.1294
5:36405201:A:T	50	100	1	0.04194
5:36406516:G:A	50	100	0.98	0.07244
5:36407127:T:C	50	100	1	0.02869
5:36407158:T:C	50	100	1	0.02869
5:36407474:A:T	50	98	1	0.01053
5:36407765:C:T	50	98	1	0.3105
5:36408012:A:G	50	98	1	0.2004
5:36408624:C:T	50	98	1	0.02288
5:36408724:T:C	50	98	1	0.3106
5:36408802:C:T	50	98	1	0.01053
5:36409494:T:C	50	98	1	0.3054
5:36409738:A:C	50	96	1	0.07807
5:36410462:G:A	50	100	1	0.3108
5:36410622:C:T	50	100	0.99	0.1276
5:36410878:A:C	50	100	1	0.01906
5:36411049:C:T	50	100	1	0.3413
5:36411219:A:G	50	98	1	0.1964
5:36411265:T:C	50	98	1	0.01834
5:36411840:A:G	50	98	1	0.01834
5:36411934:G:A	50	98	1	0.07807
5:36412008:T:C	50	98	1	0.02288
5:36412073:G:A	50	100	1	0.1463
5:36412315:T:C	50	100	1	0.341
5:36412405:G:A	50	100	1	0.341
5:36412827:T:G	50	100	0.98	0.07317
5:36412973:G:A	50	98	0.98	0.04975
5:36413131:A:G	50	98	1	0.07879
5:36413389:G:A	50	100	1	0.2979
5:36413785:T:C	50	98	1	0.05011
5:36414121:C:T	50	100	0.98	0.3431
5:36414173:G:T	50	100	1	0.04394
5:36414476:G:A	50	100	0.89	0.01416
5:36414548:A:T	50	100	0.97	0.06427
5:36415262:A:G	50	100	0.96	0.4679
5:36415322:T:C	50	100	0.98	0.01961
5:36415420:T:C	50	100	0.96	0.04993
5:36415593:A:G	50	100	0.96	0.4706
5:36415703:T:C	50	90	0.97	0.1585
5:36415707:C:T	50	96	0.76	0.0561
5:36416321:A:G	50	98	0.96	0.3969
5:36416353:C:T	50	98	0.98	0.03667
5:36416658:A:G	50	100	0.99	0.03667
5:36416948:T:C	50	100	0.99	0.03667
5:36417393:C:T	50	100	0.98	0.01797
5:36417509:C:G	50	100	0.99	0.03667
5:36417739:C:G	50	100	0.99	0.03667
5:36417802:C:A	50	100	0.99	0.03667
5:36418062:T:C	50	100	0.99	0.03649
5:36418157:T:A	50	98	1	0.03468
5:36418219:C:T	50	100	0.99	0.03649
5:36418333:G:A	50	100	0.99	0.03667
5:36418348:G:A	50	100	0.99	0.03649
5:36418805:A:C	50	100	0.99	0.03667
5:36419346:A:G	50	98	0.84	0.03123
5:36419386:A:G	50	100	0.99	0.01997
5:36419444:A:C	50	100	1	0.02614
5:36419691:C:T	50	100	0.99	0.1311
5:36419855:T:C	50	100	0.93	0.03776
5:36420244:T:C	50	100	0.93	0.03813
5:36420267:A:G	50	100	1	0.02614
5:36420653:A:T	50	98	0.97	0.4855
5:36420813:T:A	50	100	0.99	0.01979
5:36421105:A:G	50	100	0.99	0.03613
5:36421478:T:G	50	100	1	0.04557
5:36421509:A:G	50	100	0.98	0.1296
5:36421665:C:T	50	100	1	0.02251
5:36421898:T:C	50	100	1	0.02614
5:36421909:C:G	50	100	1	0.0394
5:36422288:C:A	50	100	1	0.01126
5:36422292:T:C	50	100	0.93	0.02614
5:36422725:C:A	50	100	0.99	0.03377
5:36422791:T:C	50	100	0.9	0.02596
5:36423051:A:C	50	100	0.98	0.02415
5:36423095:T:A	50	100	0.97	0.09931
5:36423289:G:A	50	100	0.96	0.0345
5:36423495:C:T	50	100	0.97	0.04448
5:36423829:G:T	50	100	1	0.315
5:36424005:C:G	50	100	0.98	0.0443
5:36424090:T:G	50	100	1	0.03577
5:36424139:A:T	50	96	0.89	0.02233
5:36424163:A:G	50	100	0.99	0.0443
5:36424179:G:C	49	100	1	0.315
5:36424312:T:C	49	89.8	0.93	0.1759
5:36424542:A:G	50	100	0.99	0.09895
5:36424734:A:G	50	100	0.99	0.09895
5:36424988:T:C	50	100	0.95	0.4775
5:36425092:G:A	50	98	1	0.248
5:36425096:C:T	50	98	1	0.2484
5:36425947:T:C	50	98	1	0.08551
5:36425948:G:A	50	98	0.95	0.06118
5:36426018:T:G	50	98	0.98	0.1195
5:36426309:T:C	50	100	0.98	0.1747
5:36426341:G:A	50	100	0.98	0.1748
5:36426342:T:G	50	100	0.98	0.1747
5:36426569:C:A	50	100	1	0.08061
5:36426605:A:C	50	100	0.99	0.2117
5:36426640:A:T	50	100	0.99	0.2115
5:36426737:T:C	50	98	0.99	0.03014
5:36427210:G:A	50	100	0.99	0.2226
5:36427302:T:C	50	100	0.99	0.2226
5:36427409:T:C	50	100	0.99	0.01289
5:36427478:G:A	50	100	0.98	0.1028
5:36427547:C:T	50	98	0.99	0.3123
5:36427679:T:C	50	100	0.98	0.04829
5:36427824:G:A	50	100	0.98	0.1029
5:36428131:T:A	50	100	0.99	0.01271
5:36428313:A:G	50	98	0.99	0.3292
5:36428584:G:T	50	100	1	0.01126
5:36429031:C:T	50	98	0.99	0.3125
5:36429335:G:A	50	100	0.99	0.01271
5:36429639:T:C	50	100	1	0.07825
5:36429701:T:C	50	100	1	0.07825
5:36429781:G:A	50	100	0.99	0.2406
5:36429786:C:T	50	98	1	0.1472
5:36430194:G:T	50	100	1	0.06082
5:36430443:A:G	50	100	0.98	0.01344
5:36430645:C:A	50	100	0.98	0.1015
5:36430653:A:G	50	96	0.99	0.3284
5:36430914:A:C	50	100	0.99	0.04321
5:36430945:C:G	50	100	0.98	0.01107
5:36431749:T:G	50	96	1	0.08261
5:36431876:C:T	50	100	0.98	0.2349
5:36431923:G:T	50	100	0.98	0.01834
5:36432579:C:T	50	98	0.86	0.3312
5:36432601:C:T	50	98	0.86	0.04321
5:36432732:G:T	50	100	0.85	0.2505
5:36432746:G:A	50	98	0.89	0.07716
5:36432793:A:T	50	98	0.9	0.04884
5:36432950:A:C	50	98	0.85	0.4938
5:36433680:C:T	50	86	0.75	0.2925
5:36434024:C:T	50	82	0.78	0.3021
5:36434044:T:C	50	96	0.83	0.1244
5:36434271:C:A	50	98	0.84	0.02832
5:36434496:C:T	50	92	0.88	0.4365
5:36434502:C:T	50	92	0.88	0.4361
5:36434930:G:T	50	98	0.95	0.05846
5:36434932:C:T	50	96	0.94	0.4426
5:36434966:G:A	50	96	0.94	0.4325
5:36435374:A:G	50	96	0.95	0.4185
5:36435392:C:A	50	96	0.96	0.4435
5:36435495:T:C	50	98	0.92	0.03922
5:36435883:A:T	50	100	0.88	0.03413
5:36436435:G:A	50	100	0.97	0.07934
5:36436450:T:C	50	96	0.96	0.4096
5:36436499:A:G	50	100	0.88	0.03468
5:36436695:A:G	50	98	0.93	0.1298
5:36436717:A:T	50	96	0.97	0.4092
5:36436718:T:C	50	96	0.97	0.4092
5:36436814:C:G	50	96	0.97	0.409
5:36437066:A:C	50	98	0.96	0.3742
5:36437178:G:A	50	98	0.97	0.3742
5:36437243:T:C	50	98	0.97	0.08315
5:36437259:G:A	50	98	0.97	0.3742
5:36437552:T:C	50	100	0.89	0.09731
5:36438003:G:A	49	95.9	0.97	0.335
5:36438152:C:T	50	98	0.97	0.07625
5:36438243:A:C	50	96	0.96	0.4978
5:36438317:A:G	50	100	0.98	0.05265
5:36438401:G:A	50	100	0.96	0.1732
5:36438428:A:C	50	100	0.8	0.02669
5:36438570:T:C	50	100	0.98	0.03395
5:36438845:T:A	50	100	0.96	0.3183
5:36438949:A:C	50	98	0.91	0.07752
5:36439144:C:A	50	98	0.94	0.04847
5:36439476:G:C	50	98	0.98	0.08025
5:36439498:G:A	50	100	0.92	0.01616
5:36439674:G:C	50	100	0.92	0.01616
5:36439767:G:C	50	100	0.97	0.05283
5:36439885:T:C	50	100	0.97	0.05283
5:36439890:G:T	50	100	0.79	0.01634
5:36440031:G:A	50	96	0.95	0.2756
5:36440150:C:G	50	100	0.88	0.0374
5:36440284:T:C	50	94	0.95	0.2168
5:36440642:G:A	50	98	0.97	0.01616
5:36440838:T:C	50	100	0.95	0.2758
5:36440866:A:G	50	96	0.94	0.2311
5:36440952:C:T	50	98	1	0.01797
5:36441249:C:T	50	98	0.94	0.4225
5:36441830:C:G	50	96	0.94	0.4261
5:36442296:G:A	50	100	0.96	0.06137
5:36442425:G:A	50	98	0.9	0.2137
5:36442978:A:C	50	96	0.93	0.03903
5:36443058:G:A	50	96	0.93	0.04121
5:36443977:G:A	50	100	0.92	0.05828
5:36444125:A:G	50	96	0.94	0.03903
5:36444768:C:T	50	98	0.91	0.01362
5:36445356:A:C	50	96	0.94	0.3497
5:36445700:C:T	50	96	0.88	0.0797
5:36445751:G:A	50	100	0.89	0.01507
5:36445787:C:T	50	98	0.92	0.1002
5:36445964:A:C	50	94	0.94	0.3693
5:36446112:G:C	50	100	0.64	0.02142
5:36446163:T:C	50	98	0.9	0.0866
5:36446197:G:A	50	100	0.94	0.2698
5:36446291:G:A	50	100	0.93	0.3673
5:36446625:T:G	50	100	0.9	0.1106
5:36446710:G:A	50	100	0.92	0.08842
5:36446912:C:T	50	100	0.93	0.01489
5:36447204:C:T	50	100	0.95	0.02705
5:36447568:G:A	50	100	0.96	0.335
5:36448032:G:A	50	100	0.93	0.01471
5:36448353:A:G	50	100	0.87	0.03195
5:36448793:C:T	50	100	0.95	0.03395
5:36448814:A:G	50	100	0.95	0.03377
5:36449450:G:A	50	98	0.9	0.1358
5:36449510:A:G	50	100	0.97	0.02269
5:36449518:G:A	50	100	0.94	0.05937
5:36449707:C:T	50	100	0.97	0.06028
5:36449874:C:A	50	100	0.99	0.01943
5:36449950:C:T	50	98	0.88	0.01725
5:36450000:T:G	50	100	1	0.01943
5:36450127:T:A	50	100	1	0.01943
5:36450142:A:G	50	100	1	0.02033
5:36450391:A:G	50	100	1	0.02015
5:36450510:C:T	50	100	0.99	0.339
5:36450563:C:T	50	98	1	0.01906
5:36450774:G:A	50	100	0.96	0.03395
5:36450941:G:A	50	98	1	0.01924
5:36450963:T:A	50	100	0.96	0.01471
5:36451007:A:T	50	100	0.99	0.3393
5:36451011:T:C	50	98	1	0.01924
5:36451098:G:A	50	98	0.85	0.01997
5:36451163:G:A	50	98	1	0.01924
5:36451186:T:C	50	100	0.89	0.01235
5:36451227:C:T	50	100	0.99	0.3526
5:36451340:T:C	50	98	1	0.02033
5:36451392:T:C	50	98	1	0.02052
5:36451424:G:A	50	100	1	0.06064
5:36451445:C:T	50	98	1	0.01961
5:36451464:C:G	50	98	1	0.01961
5:36451476:G:A	50	98	1	0.02015
5:36451589:G:A	50	100	0.96	0.3758
5:36451685:C:T	50	98	1	0.01961
5:36451708:T:G	50	98	1	0.02033
5:36451779:C:G	50	100	0.83	0.03922
5:36451819:T:C	50	100	0.97	0.01471
5:36451840:C:G	50	98	1	0.01961
5:36451869:C:T	50	98	1	0.01961
5:36451955:A:C	50	98	1	0.01961
5:36451963:T:C	50	100	0.99	0.3738
5:36451967:A:G	50	100	0.92	0.02542
5:36452125:A:C	50	98	1	0.01961
5:36452134:C:T	50	98	1	0.01961
5:36452151:G:A	50	98	1	0.01961
5:36452169:G:T	50	100	0.99	0.3397
5:36452216:C:T	50	100	0.99	0.3397
5:36452233:C:T	50	100	1	0.061
5:36452369:G:A	50	100	1	0.01997
5:36452582:C:A	50	100	1	0.01979
5:36452697:T:A	50	100	0.96	0.2956
5:36452723:C:G	50	100	0.92	0.1556
5:36452857:C:T	50	100	1	0.01979
5:36452858:T:G	50	100	1	0.01979
5:36453060:T:C	49	100	0.9	0.04466
5:36453134:T:C	50	96	0.62	0.03994
5:36453172:T:C	50	100	0.95	0.01924
5:36453218:G:A	50	100	1	0.01979
5:36453243:G:A	50	100	0.95	0.01906
5:36453274:G:A	50	100	0.95	0.01906
5:36453331:T:G	50	100	1	0.01997
5:36453376:A:G	50	100	1	0.01979
5:36453439:A:G	50	100	0.98	0.3747
5:36453468:C:T	50	100	0.99	0.3411
5:36453508:C:G	50	100	0.9	0.01235
5:36453573:G:A	49	100	0.85	0.01235
5:36453823:A:T	50	100	1	0.01979
5:36453888:T:G	50	100	1	0.01979
5:36453893:C:T	50	100	0.98	0.3413
5:36453932:G:A	50	100	1	0.07988
5:36453937:A:T	50	100	0.84	0.04248
5:36454029:C:T	50	100	1	0.08043
5:36454063:C:T	50	100	0.98	0.4359
5:36454073:C:T	50	100	1	0.08043
5:36454584:T:C	50	100	0.95	0.02469
5:36454658:A:G	50	100	1	0.06064
5:36454741:A:G	50	100	0.95	0.02469
5:36455086:C:A	50	100	0.92	0.02469
5:36455092:A:G	50	100	0.94	0.3981
5:36455096:T:C	50	100	1	0.08043
5:36455165:G:A	50	100	0.93	0.01235
5:36455203:G:A	50	100	0.86	0.0158
5:36455268:C:A	50	100	1	0.05773
5:36455346:C:G	50	100	0.95	0.3724
5:36455419:C:G	50	100	0.98	0.0256
5:36455424:A:T	50	100	0.88	0.0158
5:36455558:A:T	50	96	0.94	0.3237
5:36455715:C:A	50	98	0.95	0.2865
5:36455954:T:C	50	100	0.91	0.1302
5:36456196:C:T	50	100	0.61	0.04085
5:36456206:G:A	50	100	0.99	0.07462
5:36456286:A:C	50	100	0.95	0.2743
5:36456344:A:G	50	100	0.94	0.04829
5:36456721:A:G	50	100	0.99	0.0325
5:36456759:A:T	50	98	0.88	0.01979
5:36456767:G:T	50	100	0.85	0.01053
5:36456777:T:G	50	100	0.94	0.01888
5:36456829:G:T	50	100	0.72	0.0138
5:36457168:T:G	50	100	0.99	0.07462
5:36458023:A:G	50	98	0.96	0.08079
5:36458174:C:G	50	98	0.97	0.4317
5:36458500:A:G	50	98	0.87	0.03813
5:36458629:T:C	50	100	0.99	0.07208
5:36458688:T:A	50	98	0.97	0.4317
5:36458820:C:T	50	100	0.99	0.05882
5:36458844:A:G	49	79.6	0.91	0.2061
5:36459482:T:C	50	98	0.95	0.03958
5:36459576:A:C	50	100	0.94	0.04739
5:36459658:C:T	50	100	0.97	0.3635
5:36459973:G:A	50	100	0.98	0.07135
5:36460005:G:T	50	98	0.95	0.2923
5:36460107:T:G	50	100	0.94	0.03486
5:36460156:C:T	50	100	0.97	0.07135
5:36460323:T:C	50	100	0.96	0.0719
5:36460360:C:T	50	100	0.97	0.3607
5:36461229:C:T	49	98	0.95	0.4775
5:36461292:A:T	50	100	0.94	0.02487
5:36461418:C:G	50	100	0.96	0.3495
5:36462147:T:A	50	98	0.85	0.01289
5:36462347:G:C	50	100	0.93	0.04938
5:36462637:C:T	50	100	0.96	0.02451
5:36462986:C:A	50	100	0.94	0.06808
5:36463369:T:C	50	100	1	0.01707
5:36463987:A:G	50	100	0.78	0.02288
5:36464041:A:G	50	100	0.99	0.01743
5:36464350:T:G	50	98	0.88	0.04267
5:36464356:T:C	50	100	0.91	0.04194
5:36464502:G:A	50	100	0.94	0.08333
5:36464917:G:A	50	100	0.96	0.02451
5:36465015:C:T	50	100	0.94	0.02469
5:36465129:A:G	50	100	0.93	0.01688
5:36465230:T:C	50	96	0.9	0.4412
5:36465306:G:A	50	98	0.94	0.3413
5:36465349:G:A	50	98	0.94	0.3175
5:36465641:T:C	50	100	0.84	0.07062
5:36465653:G:A	50	100	0.98	0.01779
5:36465738:C:T	50	98	0.9	0.09205
5:36465797:G:A	50	100	0.86	0.03504
5:36466154:G:A	50	100	0.94	0.1402
5:36466170:G:C	50	100	0.94	0.1402
5:36466272:T:C	50	100	0.97	0.0423
5:36466311:A:G	50	96	0.87	0.01961
5:36466761:G:A	50	100	0.93	0.1402
5:36466973:G:A	50	100	0.8	0.01725
5:36466988:G:A	50	100	0.89	0.01344
5:36467620:G:A	50	100	0.93	0.1402
5:36467933:C:T	49	100	0.94	0.1402
5:36468126:A:G	50	100	0.91	0.01325
5:36468307:G:A	50	100	0.92	0.05265
5:36468361:G:A	50	100	0.95	0.01471
5:36469132:C:T	50	100	0.91	0.05301
5:36469225:G:A	50	100	0.92	0.1396
5:36469585:C:A	50	92	0.92	0.3268
5:36470130:C:T	50	100	0.93	0.04158
5:36470158:C:T	50	100	0.81	0.02869
5:36470233:G:A	50	98	0.86	0.05882
5:36470400:C:T	50	100	0.81	0.02415
5:36470661:G:A	50	100	0.93	0.03395
5:36470689:A:G	50	94	0.89	0.3593
5:36471028:A:C	50	100	0.68	0.01888
5:36471115:G:A	50	94	0.84	0.3499
5:36471157:T:C	50	100	0.84	0.01961
5:36471449:T:A	50	94	0.68	0.05882
5:36471574:T:C	50	86	0.82	0.4316
5:36471595:C:T	50	98	0.93	0.01325
5:36471638:T:C	50	94	0.7	0.05792
5:36471857:T:C	50	90	0.86	0.3891
5:36471919:G:A	50	98	0.8	0.09677
5:36472279:T:A	50	98	0.93	0.4383
5:36472417:T:C	50	96	0.94	0.2687
5:36472505:T:C	49	93.9	0.92	0.2907
5:36472511:G:C	50	100	0.97	0.0158
5:36472697:T:C	50	100	0.88	0.01725
5:36472888:G:A	50	98	0.94	0.1206
5:36472974:G:A	50	98	0.97	0.2763
5:36473026:A:G	50	94	0.92	0.1398
5:36473090:C:T	50	94	0.93	0.2544
5:36473135:C:T	50	96	0.96	0.4234
5:36473207:A:G	50	98	0.94	0.1044
5:36473562:C:G	50	100	1	0.04503
5:36474157:G:C	50	100	0.99	0.01598
5:36474340:T:G	50	100	0.99	0.04085
5:36474395:C:T	50	100	0.96	0.1396
5:36474532:A:T	50	100	0.95	0.06808
5:36474558:C:T	50	100	0.96	0.1396
5:36474581:G:A	50	100	0.96	0.1394
5:36475435:A:C	50	100	0.97	0.1396
5:36475441:G:C	50	100	0.92	0.06736
5:36475650:C:T	50	100	0.97	0.1396
5:36475775:G:A	50	98	0.97	0.2406
5:36476105:A:G	50	100	0.97	0.1396
5:36476143:G:A	50	100	1	0.04375
5:36476361:C:T	50	98	0.98	0.256
5:36476682:G:A	49	98	0.99	0.2676
5:36476873:A:C	50	100	0.94	0.06845
5:36476914:A:C	50	100	0.96	0.1402
5:36477097:T:C	50	100	0.94	0.06826
5:36477166:G:A	50	100	0.72	0.02052
5:36477817:G:A	50	100	1	0.01616
5:36477844:A:C	50	100	0.98	0.1425
5:36478020:T:A	50	100	0.98	0.1382
5:36478173:C:T	50	100	0.98	0.1378
5:36478473:C:A	50	100	0.93	0.0236
5:36478577:T:C	50	100	0.99	0.1382
5:36478614:C:G	50	100	1	0.04339
5:36478628:T:C	50	100	0.99	0.1382
5:36478732:C:A	50	100	0.96	0.0679
5:36478887:A:G	50	100	1	0.04503
5:36478920:T:C	50	100	1	0.4552
5:36479123:A:G	50	100	0.96	0.0679
5:36479211:G:C	50	100	1	0.01598
5:36479265:G:A	50	100	0.99	0.04757
5:36479273:T:G	50	100	0.96	0.06826
5:36479804:C:A	50	100	0.96	0.12
5:36479921:A:G	50	100	0.97	0.01362
5:36480235:G:T	50	100	0.99	0.106
5:36480241:G:A	50	100	0.99	0.04739
5:36480313:T:C	50	100	1	0.04539
5:36480540:T:A	50	100	1	0.04539
5:36480582:C:G	50	100	0.97	0.06826
5:36480976:C:T	50	100	0.98	0.4245
5:36480978:G:A	50	100	0.99	0.1589
5:36481228:T:G	50	100	0.99	0.4199
5:36481544:G:A	50	98	0.98	0.2431
5:36481775:G:A	50	100	0.96	0.0679
5:36482728:A:G	50	100	0.99	0.2042
5:36482763:C:A	50	100	1	0.04394
5:36482852:A:G	50	100	1	0.02052
5:36482938:A:G	50	100	0.99	0.1589
5:36483856:T:C	50	100	0.99	0.1578
5:36484149:A:T	50	92	0.68	0.1196
5:36485039:G:A	50	100	1	0.01924
5:36485461:C:A	50	100	0.99	0.04321
5:36485816:G:C	50	100	1	0.02306
5:36485847:A:T	50	100	0.99	0.2678
5:36486476:T:G	50	100	1	0.04375
5:36486641:G:A	50	96	0.99	0.2482
5:36486799:A:G	50	100	0.99	0.4397
5:36486810:A:G	50	100	0.98	0.4178
5:36486979:C:A	50	100	0.95	0.04357
5:36486989:C:T	50	100	1	0.04375
5:36487101:G:A	50	100	1	0.04375
5:36487185:G:C	50	98	0.98	0.1095
5:36487307:A:G	50	98	0.98	0.2491
5:36487552:T:G	50	100	1	0.04375
5:36487577:C:G	50	100	1	0.04375
5:36487578:A:T	50	98	0.96	0.04847
5:36487752:C:T	50	100	0.98	0.1091
5:36488040:T:C	50	100	1	0.04375
5:36488097:C:T	50	100	0.99	0.2985
5:36488338:A:C	50	100	0.97	0.1093
5:36488574:C:T	35	91.4	0.64	0.03268
5:36488627:T:C	37	86.5	0.66	0.08515
5:36488631:T:C	38	86.8	0.62	0.06645
5:36488635:T:C	36	80.6	0.68	0.08152
5:36488675:T:C	42	90.5	0.68	0.01598
5:36488715:T:C	50	98	1	0.02306
5:36489617:A:T	50	98	0.88	0.01235
5:36489651:C:T	50	100	0.94	0.04248
5:36489876:A:G	50	98	0.96	0.191
5:36489924:C:A	50	100	0.98	0.2763
5:36490429:G:C	50	98	0.96	0.191
5:36490706:T:C	50	100	0.97	0.1091
5:36490972:T:C	50	100	0.88	0.04103
5:36491187:A:G	50	100	0.98	0.4132
5:36491188:A:C	50	100	0.98	0.4125
5:36491512:C:T	50	98	0.96	0.441
5:36491721:G:A	50	100	0.93	0.01035
5:36491858:T:A	50	100	0.94	0.01216
5:36491965:C:T	50	96	0.88	0.0837
5:36491997:G:A	50	98	0.97	0.3776
5:36492036:C:G	50	100	0.95	0.01216
5:36492355:T:C	50	98	0.68	0.02288
5:36492400:A:T	50	100	0.92	0.06935
5:36492639:A:G	50	98	0.97	0.2358
5:36492659:C:T	50	100	1	0.04448
5:36492739:T:G	50	100	0.98	0.02015
5:36492767:T:A	50	100	0.98	0.2872
5:36492806:T:C	50	100	1	0.04448
5:36492875:G:A	50	100	1	0.04448
5:36493335:T:C	50	100	0.99	0.4706
5:36493935:C:T	50	100	1	0.4755
5:36494375:G:C	50	100	1	0.4755
5:36494498:C:T	50	100	1	0.0236
5:36494914:T:C	50	100	0.62	0.01961
5:36495493:C:T	50	100	1	0.4759
5:36496276:T:C	50	98	0.94	0.01489
5:36497325:T:C	50	100	1	0.02741
5:36497382:C:T	50	100	1	0.04484
5:36497539:T:A	50	100	1	0.01017
5:36497552:G:A	50	100	1	0.327
5:36497594:C:A	50	100	1	0.3066
5:36497844:C:T	50	100	0.99	0.3066
5:36497855:G:A	50	100	0.99	0.3065
5:36497932:A:G	50	100	1	0.4866
5:36498028:G:C	50	100	0.99	0.0187
5:36498081:G:A	50	100	0.99	0.3065
5:36498286:T:C	50	100	0.99	0.01144
5:36498374:T:A	50	100	1	0.02179
5:36498376:C:T	50	100	1	0.0276
5:36498978:G:A	50	100	1	0.4911
5:36499492:G:C	50	100	1	0.4916
5:36499517:C:A	50	100	1	0.02451
5:36499530:C:T	50	100	1	0.02415
5:36499641:C:T	50	100	1	0.01271
5:36499801:C:T	50	100	1	0.04866
5:36499840:A:G	50	100	0.99	0.01816
5:36499876:G:A	50	100	1	0.4679
5:36500109:T:G	50	100	1	0.23
5:36500149:G:A	50	100	1	0.3074
5:36500270:A:G	50	100	1	0.3074
5:36500311:C:A	50	100	0.98	0.04575
5:36500594:G:A	50	100	1	0.03413
5:36500609:A:G	50	100	1	0.471
5:36500752:C:T	50	100	1	0.4951
5:36501099:G:A	50	100	1	0.01271
5:36501157:G:A	50	100	1	0.01743
5:36501215:C:T	50	98	0.94	0.1066
5:36501381:T:C	50	100	0.99	0.01906
5:36501404:G:A	50	100	1	0.04575
5:36501549:A:C	50	100	1	0.3308
5:36501697:C:T	50	100	1	0.04575
5:36501704:G:A	50	100	1	0.04521
5:36502642:A:G	50	100	1	0.1273
5:36502646:C:T	50	100	1	0.3066
5:36502716:G:A	50	100	1	0.4388
5:36502759:G:A	50	98	0.94	0.106
5:36502939:C:T	50	100	1	0.0728
5:36502995:G:C	50	100	1	0.06245
5:36503195:C:T	50	100	1	0.05338
5:36503337:T:G	50	100	1	0.2293
5:36503363:T:A	50	100	1	0.4889
5:36503462:C:T	50	100	1	0.2306
5:36503524:T:C	50	100	1	0.1808
5:36503611:G:A	49	100	1	0.4889
5:36503674:T:G	50	100	1	0.1184
5:36503725:A:G	50	100	1	0.02378
5:36503828:C:T	50	100	1	0.04593
5:36504530:G:A	50	96	0.96	0.2885
5:36504570:G:A	50	100	1	0.05338
5:36504982:C:T	50	100	1	0.04884
5:36504998:G:A	50	100	1	0.03413
5:36505146:G:A	50	100	1	0.0581
5:36505447:C:T	50	100	0.98	0.05047
5:36505589:G:A	50	100	1	0.0581
5:36505953:A:C	50	100	1	0.4844
5:36506120:C:G	50	100	1	0.04593
5:36506413:C:T	50	100	0.89	0.01089
5:36506803:G:A	50	100	1	0.0581
5:36507130:C:G	50	100	1	0.02378
5:36507138:T:G	50	100	1	0.02378
5:36507292:T:C	50	100	1	0.4844
5:36507326:A:G	50	100	0.99	0.2536
5:36507469:C:A	50	100	1	0.04593
5:36507525:C:T	50	100	1	0.04593
5:36507653:G:A	50	100	1	0.05792
5:36508375:G:A	50	100	1	0.02378
5:36508552:A:C	50	100	1	0.0305
5:36508850:G:A	50	100	1	0.0305
5:36508997:G:T	50	100	1	0.07244
5:36509005:C:T	50	100	1	0.05664
5:36509008:C:G	50	100	0.97	0.01888
5:36509257:T:C	50	100	1	0.3531
5:36510368:A:G	50	100	1	0.3037
5:36510691:C:T	50	100	1	0.05828
5:36510956:A:G	50	100	0.99	0.3533
5:36511169:A:T	50	100	1	0.04593
5:36511487:G:T	50	100	1	0.3037
5:36512215:A:G	50	100	0.97	0.05011
5:36512303:T:C	50	100	1	0.3535
5:36512360:A:C	50	100	0.98	0.05029
5:36512721:G:C	50	100	1	0.06264
5:36512759:C:T	50	100	1	0.0581
5:36512931:G:A	50	100	1	0.04593
5:36512988:G:A	50	100	1	0.0581
5:36513292:C:T	50	100	1	0.04593
5:36513495:T:C	50	100	0.99	0.06264
5:36514084:T:A	50	100	1	0.3037
5:36514423:C:T	50	100	1	0.0581
5:36514437:C:T	50	100	1	0.3533
5:36514501:G:T	50	100	1	0.04866
5:36514831:G:A	50	100	0.98	0.04267
5:36514980:C:T	50	100	1	0.4889
5:36515404:T:C	50	100	1	0.02378
5:36515481:G:A	50	100	1	0.07262
5:36515855:A:G	50	100	0.86	0.01289
5:36515888:C:T	50	98	1	0.2829
5:36516017:A:T	50	100	1	0.04575
5:36516065:C:T	50	96	0.91	0.05937
5:36516807:T:C	50	100	0.98	0.05537
5:36516846:C:A	50	100	0.97	0.05374
5:36516976:C:A	50	98	1	0.04575
5:36517047:T:A	50	100	1	0.484
5:36517168:T:C	50	100	1	0.0728
5:36517278:T:C	50	100	1	0.02179
5:36517991:T:A	50	98	0.99	0.2874
5:36518056:C:T	50	100	0.98	0.1696
5:36518141:A:G	50	100	0.99	0.1737
5:36518166:T:G	50	100	0.99	0.4838
5:36518210:T:C	50	100	0.99	0.4838
5:36518265:T:G	50	100	1	0.04575
5:36518439:C:T	50	100	1	0.0216
5:36518686:T:C	50	98	0.89	0.03849
5:36518904:A:G	50	100	0.99	0.1155
5:36519155:T:C	50	100	0.96	0.03613
5:36519248:A:G	50	100	0.84	0.01325
5:36519425:G:A	50	98	0.95	0.1558
5:36519503:C:T	50	100	0.98	0.02179
5:36519569:T:C	50	100	1	0.4795
5:36519589:C:A	50	98	0.91	0.03813
5:36519617:A:G	50	100	1	0.4795
5:36519697:A:G	50	100	1	0.4795
5:36519701:T:A	50	98	0.9	0.02269
5:36520160:T:A	49	100	1	0.04593
5:36520180:T:G	50	100	0.99	0.01816
5:36520230:G:A	50	98	0.89	0.02342
5:36520261:T:G	50	100	1	0.04375
5:36520411:A:C	50	100	0.99	0.4795
5:36520476:A:G	50	100	0.99	0.1175
5:36520696:C:A	50	100	0.99	0.04321
5:36520727:G:A	50	94	0.93	0.2847
5:36520738:T:G	50	100	0.99	0.04394
5:36520747:C:T	50	100	0.99	0.04339
5:36520784:T:C	50	100	1	0.04593
5:36520894:C:G	50	100	1	0.04521
5:36520897:A:G	50	100	0.98	0.2097
5:36521084:C:A	50	100	0.99	0.1166
5:36521328:T:C	50	98	0.98	0.08388
5:36521448:G:A	50	100	0.96	0.4203
5:36521544:G:A	50	100	0.98	0.01834
5:36521602:T:C	50	98	0.95	0.02124
5:36521625:T:C	50	98	0.98	0.4748
5:36521647:T:C	50	100	0.91	0.02814
5:36521790:A:G	50	100	0.96	0.02996
5:36521996:C:T	50	100	0.95	0.04012
5:36522382:T:C	50	100	0.98	0.2044
5:36522388:A:G	50	100	0.98	0.2044
5:36522770:T:A	50	100	0.99	0.03903
5:36523069:C:A	50	100	1	0.03867
5:36523139:T:G	50	100	1	0.02342
5:36523145:C:T	50	100	0.97	0.06336
5:36523243:C:T	50	100	1	0.03867
5:36523504:T:C	50	100	0.97	0.209
5:36523636:G:A	50	100	1	0.0394
5:36523813:G:A	50	100	0.98	0.2092
5:36523929:C:T	50	100	1	0.0679
5:36524176:C:T	50	100	0.88	0.01688
5:36524193:C:T	50	100	1	0.0679
5:36524487:A:G	50	98	0.97	0.1919
5:36524511:C:T	50	100	0.98	0.1957
5:36524655:T:C	50	100	0.93	0.09713
5:36525312:G:A	50	100	0.99	0.1808
5:36525416:T:A	50	100	0.99	0.421
5:36525464:C:T	50	98	0.99	0.1908
5:36525896:T:A	50	100	1	0.1915
5:36526128:G:A	50	100	0.99	0.4218
5:36526222:C:A	50	100	0.94	0.03141
5:36526606:C:T	50	100	1	0.1915
5:36526708:G:T	50	100	0.98	0.06935
5:36526820:C:T	50	100	1	0.1915
5:36526837:A:C	50	100	1	0.1915
5:36526869:T:C	50	100	0.95	0.01743
5:36526990:C:T	50	100	0.98	0.04176
5:36527517:C:A	50	100	0.98	0.04012
5:36527567:T:C	50	100	0.98	0.07734
5:36528131:G:T	50	100	0.95	0.07898
5:36528191:G:C	50	100	0.94	0.0817
5:36528358:C:T	50	100	0.95	0.04031
5:36528444:A:T	50	100	0.99	0.4668
5:36528654:C:G	50	100	0.99	0.3448
5:36528857:C:T	50	100	0.98	0.01307
5:36528974:T:C	50	100	0.94	0.03159
5:36529056:C:T	50	94	0.89	0.1287
5:36529223:G:A	50	98	0.9	0.0305
5:36529745:G:T	50	100	1	0.2061
5:36529886:G:A	50	100	1	0.1836
5:36529889:G:A	50	100	1	0.2061
5:36529971:G:A	50	100	1	0.1986
5:36530045:T:G	50	100	0.9	0.03976
5:36530080:A:G	50	100	0.98	0.07135
5:36530255:T:C	50	100	1	0.04539
5:36530556:T:C	50	100	1	0.221
5:36530738:T:G	50	100	0.98	0.04121
5:36531045:C:T	50	100	0.94	0.03141
5:36532175:C:T	50	100	0.99	0.201
5:36532191:A:G	50	100	0.99	0.4664
5:36532325:C:A	50	100	0.99	0.201
5:36532557:G:A	50	100	0.99	0.2012
5:36532702:G:A	50	100	0.99	0.3444
5:36533098:G:A	50	100	0.86	0.0325
5:36533435:A:C	50	100	0.99	0.04031
5:36533438:G:A	50	100	0.99	0.04031
5:36533487:G:A	50	90	0.96	0.3745
5:36533488:G:A	50	98	0.86	0.08224
5:36533557:C:A	50	100	0.99	0.04049
5:36533754:C:T	50	100	0.98	0.4025
5:36533760:A:G	50	100	0.96	0.07353
5:36534062:T:A	50	100	1	0.04557
5:36534400:A:G	50	100	0.98	0.2153
5:36534407:A:G	50	100	1	0.04539
5:36534980:C:G	50	100	0.99	0.3676
5:36535186:G:A	50	100	0.98	0.2153
5:36535765:T:C	50	100	0.96	0.03123
5:36535921:C:T	50	100	0.99	0.187
5:36536739:T:C	50	100	0.98	0.4156
5:36537267:G:A	50	100	0.98	0.07716
5:36537972:A:G	50	98	0.98	0.4125
5:36538013:A:C	50	98	0.97	0.3215
5:36538347:T:G	50	96	0.97	0.3615
5:36538466:A:C	50	100	0.92	0.0256
5:36538692:T:C	50	100	1	0.04321
5:36539169:C:T	50	100	0.96	0.01507
5:36539320:C:T	50	100	0.92	0.02306
5:36539479:G:A	50	94	0.92	0.2859
5:36539627:A:T	50	98	0.98	0.4099
5:36539652:A:G	50	98	0.98	0.4099
5:36539962:C:T	50	100	0.96	0.1794
5:36539977:T:A	50	98	0.97	0.04648
5:36540018:G:A	50	98	0.98	0.4074
5:36540087:G:A	50	100	0.98	0.04521
5:36540265:T:A	50	98	0.96	0.404
5:36540279:A:G	50	100	0.95	0.1026
5:36540304:G:A	50	98	0.96	0.3631
5:36540416:A:G	50	100	0.86	0.02088
5:36540588:T:C	50	100	0.86	0.03032
5:36540665:C:T	50	98	0.96	0.09568
5:36540907:A:T	50	98	0.95	0.1431
5:36541200:C:T	50	96	0.97	0.3934
5:36541370:C:T	50	98	0.98	0.1398
5:36541547:G:A	50	98	0.98	0.1574
5:36541718:T:G	50	100	0.95	0.0276
5:36541799:T:C	50	100	0.95	0.02487
5:36542210:G:A	50	96	0.98	0.2987
5:36542232:C:T	50	100	0.98	0.05029
5:36542490:G:A	50	98	0.93	0.0492
5:36542840:G:A	50	96	0.98	0.2524
5:36542933:C:T	50	100	0.99	0.05683
5:36543033:C:T	50	100	0.99	0.1396
5:36544425:T:C	50	98	0.96	0.1402
5:36544728:T:C	50	100	0.98	0.01362
5:36544735:C:T	50	100	0.96	0.0236
5:36544777:C:A	50	100	0.96	0.01053
5:36545218:T:A	50	100	0.99	0.1414
5:36545295:T:C	50	100	0.99	0.2008
5:36545709:T:C	50	98	0.96	0.2242
5:36545880:G:A	50	100	0.99	0.2004
5:36546079:A:C	50	100	0.83	0.02378
5:36546199:A:G	50	100	0.98	0.201
5:36546656:A:G	50	100	0.93	0.04503
5:36547304:C:A	50	100	0.82	0.02342
5:36547389:G:A	50	96	0.96	0.3163
5:36548136:T:C	50	100	0.98	0.04085
5:36548300:G:A	50	98	0.98	0.4855
5:36548359:G:A	50	96	0.98	0.4183
5:36548534:A:G	50	100	0.92	0.02832
5:36548729:G:C	50	100	0.99	0.1469
5:36548902:T:C	50	100	0.99	0.04866
5:36549108:T:C	50	100	0.98	0.1523
5:36549159:G:C	50	100	1	0.05901
5:36549196:C:T	50	100	1	0.04902
5:36549257:G:T	50	100	0.99	0.262
5:36549334:G:A	50	100	0.88	0.01325
5:36549592:A:G	50	100	0.96	0.03468
5:36549947:G:A	50	100	0.99	0.2787
5:36550007:A:G	50	100	1	0.4704
5:36550011:G:A	50	100	0.99	0.213
5:36550294:T:C	50	100	0.93	0.02306
5:36550364:T:A	50	100	0.99	0.2496
5:36550515:G:A	50	100	0.98	0.199
5:36550593:C:G	50	100	1	0.0472
5:36550958:G:T	50	100	0.98	0.04394
5:36551185:A:C	50	98	1	0.2796
5:36551727:C:A	48	100	1	0.01235
5:36551856:A:C	50	100	0.81	0.01198
5:36553552:T:C	50	100	1	0.2907
5:36553678:C:T	50	100	1	0.2907
5:36553733:A:T	50	100	1	0.2907
5:36553849:C:G	50	100	1	0.04103
5:36553974:C:G	50	100	1	0.04103
5:36554107:C:T	50	100	1	0.2907
5:36554359:C:G	50	100	0.88	0.01325
5:36554636:C:T	50	100	1	0.2907
5:36554652:C:T	50	100	1	0.2907
5:36554764:A:C	50	100	0.96	0.04357
5:36554931:C:T	50	98	0.95	0.3359
5:36554951:G:A	50	100	1	0.2908
5:36554953:C:T	50	100	1	0.2907
5:36555027:T:G	50	100	1	0.2905
5:36555056:A:T	50	100	1	0.2907
5:36555057:A:C	50	100	1	0.2907
5:36555072:T:C	50	100	1	0.2905
5:36555108:C:G	50	100	1	0.2905
5:36555263:C:G	50	100	1	0.04103
5:36555451:T:C	50	100	0.99	0.01362
5:36555595:A:T	50	100	0.98	0.1501
5:36556857:C:T	50	100	1	0.04103
5:36557073:A:G	50	100	0.99	0.1534
5:36557987:A:G	50	100	0.99	0.0207
5:36558055:G:C	50	100	0.99	0.1485
5:36558149:C:G	50	100	0.99	0.2206
5:36558226:C:A	50	100	0.93	0.02905
5:36558869:A:G	50	100	0.99	0.0207
5:36559217:C:A	50	100	0.99	0.2582
5:36559506:C:A	50	100	1	0.04103
5:36560532:T:G	50	100	0.99	0.1385
5:36560745:C:A	50	100	1	0.04684
5:36560769:C:T	50	100	1	0.04739
5:36560807:A:G	50	100	0.92	0.01616
5:36560849:G:A	50	100	0.99	0.05846
5:36561183:G:A	50	100	0.98	0.03431
5:36561297:C:A	50	100	0.99	0.02288
5:36562322:G:A	50	96	0.63	0.02288
5:36562370:C:T	39	76.9	0.72	0.07389
5:36562433:T:C	50	92	0.95	0.4503
5:36562574:A:T	50	100	1	0.03068
5:36562673:A:T	50	100	1	0.4461
5:36562867:G:A	50	100	1	0.04103
5:36562932:C:T	50	100	0.98	0.262
5:36562992:G:A	50	100	1	0.4459
5:36563037:G:C	50	100	0.99	0.02433
5:36563742:A:G	50	100	0.98	0.2515
5:36563893:C:T	50	100	0.99	0.2516
5:36563983:C:T	50	100	0.98	0.2525
5:36564255:G:A	50	100	1	0.05919
5:36564398:G:A	50	100	1	0.2611
5:36564569:G:A	50	100	0.99	0.1507
5:36564827:C:T	50	100	1	0.04103
5:36564886:G:A	50	100	0.88	0.01634
5:36564956:A:T	50	100	1	0.3284
5:36565014:C:A	50	100	1	0.3284
5:36565088:A:G	50	100	1	0.3284
5:36565418:G:A	50	98	0.95	0.03849
5:36565641:C:G	50	100	0.99	0.1599
5:36565743:T:C	50	100	1	0.3301
5:36566301:G:A	50	100	1	0.3282
5:36566389:G:A	46	97.8	1	0.1601
5:36566813:A:T	50	100	1	0.1567
5:36567013:T:C	50	100	1	0.04648
5:36567054:T:C	50	100	1	0.1503
5:36567194:T:C	50	100	1	0.04103
5:36567368:G:A	50	100	1	0.04103
5:36567683:C:T	50	100	1	0.01961
5:36567720:C:A	50	100	1	0.04103
5:36567794:A:G	50	100	1	0.3301
5:36567848:G:A	50	100	1	0.2623
5:36567928:A:G	50	100	0.95	0.02832
5:36568568:G:A	50	100	1	0.1089
5:36569651:G:T	50	100	1	0.3297
5:36569658:A:G	50	100	1	0.1509
5:36569897:G:A	50	100	1	0.04103
5:36570250:T:C	50	100	1	0.3299
5:36570367:T:C	50	100	1	0.3301
5:36570399:G:A	50	100	1	0.2142
5:36570657:G:T	50	98	0.97	0.3362
5:36571134:C:T	50	100	1	0.01961
5:36571382:T:A	50	100	1	0.04648
5:36571417:T:C	50	100	1	0.1505
5:36571420:T:G	50	100	0.8	0.01688
5:36571503:T:A	50	100	0.95	0.03359
5:36571942:G:A	50	100	0.9	0.01816
5:36572088:G:T	50	100	0.91	0.02251
5:36572402:T:A	50	100	0.99	0.1627
5:36573149:T:C	49	100	1	0.02941
5:36573633:C:A	50	100	0.96	0.04811
5:36574211:G:A	50	100	0.99	0.03123
5:36574405:G:A	50	100	0.99	0.1845
5:36574610:T:C	50	100	1	0.2633
5:36574829:C:T	50	100	1	0.492
5:36574919:T:G	50	100	1	0.2636
5:36575071:A:G	50	100	1	0.08497
5:36575224:A:G	50	100	0.99	0.01253
5:36575870:A:G	50	100	1	0.264
5:36575877:G:T	50	100	1	0.04503
5:36576080:A:T	50	100	0.99	0.4966
5:36576286:C:T	50	100	1	0.2435
5:36576524:A:G	50	100	0.99	0.01253
5:36576707:A:G	50	100	0.99	0.03214
5:36576795:G:A	50	100	0.99	0.2442
5:36576811:T:A	50	100	0.98	0.1432
5:36577052:A:G	50	100	0.97	0.1127
5:36577531:T:C	50	100	0.92	0.01434
5:36577607:G:C	50	100	0.99	0.2812
5:36577718:T:A	50	100	0.99	0.02233
5:36577898:T:C	50	100	0.98	0.02052
5:36578046:C:T	50	100	0.99	0.08134
5:36578167:G:A	50	100	0.97	0.05392
5:36578413:A:T	49	100	0.97	0.1249
5:36578474:A:G	50	100	0.99	0.1198
5:36578883:C:T	50	100	1	0.02052
5:36578955:G:A	50	100	0.99	0.2435
5:36579115:C:T	50	100	0.99	0.1198
5:36579132:G:A	49	100	0.98	0.02052
5:36579516:A:G	50	100	0.96	0.01961
5:36579933:T:A	50	100	0.98	0.2431
5:36580048:C:T	50	100	0.99	0.08097
5:36580101:A:G	50	100	0.98	0.152
5:36580273:T:A	50	100	1	0.01253
5:36580309:G:A	50	100	1	0.05919
5:36580366:G:C	50	100	0.98	0.1198
5:36580428:A:T	50	100	0.98	0.1198
5:36580467:A:T	50	100	1	0.02215
5:36580488:A:G	50	100	0.96	0.02669
5:36580534:T:C	50	100	0.98	0.1198
5:36580629:A:C	50	100	0.96	0.04866
5:36580657:C:G	50	100	0.96	0.04793
5:36580689:A:G	50	100	0.98	0.12
5:36580726:C:T	50	100	0.98	0.1196
5:36580793:G:A	50	100	0.98	0.08351
5:36580970:G:A	50	100	1	0.03214
5:36581208:T:C	50	100	1	0.05919
5:36581812:G:A	50	100	0.98	0.1198
5:36581984:G:A	50	100	1	0.1529
5:36582474:T:A	50	100	0.99	0.1683
5:36582849:A:G	49	100	0.99	0.02269
5:36582895:T:C	50	100	1	0.1536
5:36582978:A:C	49	100	0.99	0.02269
5:36583042:C:T	50	100	0.91	0.05955
5:36583115:C:T	50	100	0.99	0.3762
5:36583833:T:C	50	100	0.97	0.09041
5:36584370:C:A	50	100	1	0.04085
5:36584430:C:T	50	100	1	0.01616
5:36584751:G:T	50	100	1	0.01743
5:36584779:A:G	50	100	1	0.1374
5:36584790:C:G	50	100	1	0.1396
5:36585261:T:C	50	100	0.99	0.05537
5:36585587:G:A	50	100	1	0.1481
5:36585739:A:T	50	100	0.99	0.3368
5:36585797:C:T	50	100	0.91	0.02869
5:36586031:T:C	50	100	0.96	0.02832
5:36586179:C:T	50	100	1	0.05919
5:36586314:C:G	50	100	1	0.02923
5:36586533:C:T	50	100	0.99	0.4265
5:36586987:T:C	50	100	0.98	0.1498
5:36587565:C:A	50	100	0.99	0.3241
5:36587596:T:A	50	100	1	0.06046
5:36587681:G:C	50	100	0.99	0.3243
5:36587923:A:T	50	100	1	0.01289
5:36588086:G:T	50	100	0.99	0.2081
5:36588756:T:C	50	100	0.89	0.03141
5:36588932:C:T	50	100	0.98	0.03086
5:36589128:T:A	50	100	0.98	0.03086
5:36589236:G:A	50	100	0.9	0.03232
5:36589467:T:C	50	100	0.98	0.061
5:36589658:A:G	50	100	1	0.05919
5:36590098:A:G	50	98	0.98	0.221
5:36590151:G:A	50	100	0.96	0.02723
5:36590204:C:A	50	100	0.98	0.02796
5:36590286:G:A	50	100	0.98	0.02814
5:36590367:T:C	50	100	1	0.05919
5:36590500:A:G	50	100	0.91	0.02796
5:36590501:C:A	50	100	0.93	0.06935
5:36590583:C:T	50	100	0.97	0.07498
5:36590813:C:G	50	100	0.99	0.07734
5:36590832:C:T	50	100	0.94	0.07262
5:36591158:A:G	50	100	0.96	0.02723
5:36591172:G:C	49	100	0.98	0.02233
5:36591624:G:A	50	100	0.98	0.01997
5:36592167:A:G	50	100	0.94	0.04757
5:36592249:T:A	50	100	0.97	0.1981
5:36592914:A:T	45	95.6	0.79	0.01035
5:36592916:T:A	37	89.2	0.63	0.0325
5:36592926:T:A	40	92.5	0.74	0.1127
5:36592931:A:G	45	91.1	0.86	0.04666
5:36592936:T:C	46	95.7	0.64	0.02614
5:36592938:T:C	44	97.7	0.72	0.01906
5:36592942:T:C	40	80	0.98	0.4198
5:36593018:C:T	50	100	0.86	0.01325
5:36593402:A:G	50	100	0.96	0.1527
5:36593455:A:G	50	100	0.99	0.08043
5:36593498:A:G	50	98	0.95	0.1529
5:36593646:T:A	50	100	0.98	0.02923
5:36593679:A:C	50	100	0.94	0.061
5:36593855:C:T	50	100	0.98	0.02923
5:36594298:A:T	50	100	0.97	0.02959
5:36594369:T:C	50	100	0.99	0.07335
5:36594649:A:G	50	100	0.96	0.02887
5:36594921:T:G	50	100	0.98	0.05901
5:36594964:A:G	50	100	0.94	0.06373
5:36595025:C:A	50	98	0.62	0.01126
5:36595211:A:G	50	100	0.96	0.02977
5:36595589:G:A	50	100	0.96	0.0285
5:36595701:C:T	50	100	0.97	0.1382
5:36595923:A:T	50	100	0.92	0.04139
5:36596342:A:G	50	100	0.97	0.07099
5:36596529:T:G	50	100	0.98	0.03304
5:36596560:A:T	50	100	0.92	0.04139
5:36596746:T:A	50	100	0.94	0.1816
5:36596870:T:G	50	100	0.97	0.08624
5:36597739:C:T	50	100	0.92	0.1894
5:36598064:T:C	50	100	0.94	0.04484
5:36598098:T:C	50	100	0.96	0.0138
5:36598164:G:A	50	100	0.95	0.1013
5:36598180:A:G	50	100	0.93	0.0345
5:36598279:A:T	50	100	0.97	0.01271
5:36598907:A:G	50	100	0.94	0.3682
5:36599283:C:T	50	100	0.94	0.3669
5:36599529:A:G	48	83.3	0.92	0.343
5:36599563:G:A	50	100	0.93	0.02451
5:36599844:T:C	50	98	0.98	0.02306
5:36599858:C:T	50	100	0.85	0.0443
5:36599908:G:A	50	100	0.92	0.01344
5:36600428:A:G	50	98	0.86	0.03922
5:36600456:C:T	50	100	0.97	0.01053
5:36600531:C:G	50	98	0.94	0.3833
5:36600708:C:A	50	100	0.96	0.201
5:36600817:T:G	50	98	0.95	0.4138
5:36601267:G:C	50	100	0.97	0.2627
5:36601753:T:C	50	100	0.98	0.4702
5:36601858:G:A	50	100	0.96	0.02869
5:36602109:G:A	50	100	0.96	0.1841
5:36602461:C:T	50	100	0.99	0.25
5:36602667:A:C	50	100	0.98	0.467
5:36602722:T:G	50	100	0.98	0.2564
5:36602816:C:G	50	100	0.93	0.01271
5:36602955:G:A	50	100	0.96	0.3589
5:36603059:A:C	50	98	0.9	0.07298
5:36603124:T:C	50	100	0.99	0.2613
5:36603127:A:T	50	100	0.93	0.01289
5:36603188:A:G	50	100	0.99	0.2653
5:36603248:G:T	50	100	0.99	0.2505
5:36603273:A:G	50	100	0.99	0.2631
5:36603282:T:C	50	100	0.99	0.4673
5:36603527:T:C	50	100	0.99	0.4659
5:36603646:A:T	50	100	0.98	0.2017
5:36603651:A:G	50	100	0.98	0.4671
5:36603979:A:T	50	100	0.99	0.2598
5:36603982:A:G	50	100	0.99	0.2578
5:36604055:G:A	50	100	0.95	0.0158
5:36604099:A:C	50	100	0.99	0.2618
5:36604112:T:C	50	100	0.99	0.2618
5:36604125:C:A	50	100	0.98	0.2048
5:36604223:T:C	50	100	0.99	0.2618
5:36604404:A:G	50	100	0.82	0.04012
5:36604705:G:A	50	100	0.98	0.2431
5:36604707:A:G	50	100	0.98	0.2431
5:36604998:T:A	50	100	0.97	0.224
5:36605258:C:T	50	100	0.97	0.09078
5:36605696:A:G	50	100	0.93	0.01271
5:36605747:A:T	50	100	0.98	0.4403
5:36605783:T:G	50	100	0.95	0.1249
5:36605907:A:C	50	100	0.98	0.2732
5:36606062:C:A	50	100	0.97	0.104
5:36607009:T:A	50	100	0.81	0.01906
5:36607548:C:T	50	100	0.96	0.1042
5:36607617:A:G	50	100	0.95	0.03068
5:36607689:C:T	50	100	0.98	0.4339
5:36607763:T:C	50	100	0.99	0.1872
5:36607860:A:G	50	100	0.98	0.2556
5:36607999:T:C	50	100	0.97	0.2634
5:36608063:C:T	50	100	0.97	0.2242
5:36608922:T:C	50	100	0.99	0.1872
5:36609059:A:T	50	100	0.98	0.4337
5:36609405:T:C	50	100	0.96	0.07462
5:36610314:T:A	50	100	0.99	0.1868
5:36610324:G:C	50	100	0.97	0.01035
5:36610506:A:G	50	98	0.96	0.3261
5:36612456:A:G	50	100	0.97	0.01035
5:36612474:A:G	50	100	0.97	0.01035
5:36612518:G:T	50	100	0.99	0.1777
5:36612604:A:T	49	98	0.92	0.2727
5:36612697:C:A	50	100	0.97	0.01035
5:36612951:A:G	50	100	0.98	0.4323
5:36613099:G:A	50	100	0.96	0.1113
5:36613129:G:A	50	100	0.98	0.4317
5:36613329:C:T	50	100	0.95	0.01035
5:36613490:A:C	50	98	0.95	0.3268
5:36614530:T:C	50	98	0.89	0.02269
5:36615765:A:G	50	100	0.98	0.07498
5:36615881:G:A	50	100	1	0.01035
5:36616304:C:T	50	100	0.99	0.09423
5:36616433:A:G	50	98	0.96	0.1472
5:36616712:T:C	50	100	0.99	0.1006
5:36617033:G:A	50	100	0.97	0.07407
5:36617233:G:C	50	100	1	0.09096
5:36617523:T:C	50	98	0.98	0.142
5:36617873:T:C	50	100	0.75	0.01943
5:36617957:T:C	50	98	0.98	0.1474
5:36617982:A:C	50	100	1	0.1002
5:36618301:A:G	50	100	0.98	0.1432
5:36619510:C:T	50	100	1	0.01071
5:36619629:G:A	50	98	1	0.3923
5:36619816:C:T	50	100	0.99	0.3923
5:36620283:G:A	50	100	0.99	0.4671
5:36620722:C:A	50	100	0.72	0.01888
5:36620932:G:C	50	100	0.98	0.07407
5:36621046:C:T	50	98	0.99	0.4659
5:36621050:T:C	50	98	0.99	0.2908
5:36621372:G:A	50	100	0.69	0.01707
5:36621400:G:A	50	98	0.99	0.466
5:36623014:C:A	48	100	0.94	0.01271
5:36623424:G:T	50	100	1	0.09223
5:36623593:C:T	50	100	1	0.2979
5:36623638:A:G	50	100	0.98	0.1478
5:36624000:G:C	50	100	1	0.2979
5:36624148:A:G	50	100	0.94	0.05882
5:36624500:T:C	50	100	1	0.4045
5:36624624:T:A	50	100	0.98	0.06772
5:36624923:A:G	50	100	0.7	0.01924
5:36625188:T:G	50	100	1	0.08061
5:36625244:C:T	50	100	1	0.315
5:36625332:C:T	50	100	1	0.405
5:36625798:C:T	50	100	0.98	0.1476
5:36626644:T:C	50	100	0.91	0.07534
5:36626827:T:C	50	100	0.97	0.1017
5:36627418:G:A	50	98	1	0.01126
5:36627667:G:T	50	100	0.99	0.3152
5:36627758:C:T	50	100	0.9	0.02342
5:36628046:A:C	50	100	0.99	0.3126
5:36628495:T:A	50	100	0.96	0.1734
5:36629156:G:A	50	100	0.96	0.1541
5:36629811:C:T	50	100	0.95	0.01289
5:36630107:G:A	50	100	0.93	0.01743
5:36630144:C:T	50	98	0.95	0.07498
5:36631389:T:C	50	100	0.98	0.1839
5:36631551:T:C	50	100	0.98	0.1135
5:36631631:C:T	50	100	0.97	0.1498
5:36632301:G:A	50	100	0.97	0.3268
5:36632373:A:C	50	100	0.97	0.1434
5:36632509:G:C	50	100	0.98	0.1587
5:36634230:C:T	50	100	0.97	0.3348
5:36634249:C:A	50	100	0.97	0.4481
5:36634372:T:C	50	100	0.98	0.1236
5:36634456:A:G	50	100	0.97	0.2954
5:36634565:A:T	50	100	0.97	0.2747
5:36635463:G:T	50	100	0.98	0.4886
5:36635590:G:T	50	100	0.97	0.1621
5:36635653:C:T	50	100	0.76	0.02052
5:36635678:A:G	50	100	0.81	0.01997
5:36635740:T:C	50	100	0.96	0.06336
5:36635842:A:G	50	100	0.98	0.4842
5:36636399:C:T	50	100	0.98	0.4853
5:36636714:A:G	50	100	0.98	0.2003
5:36636737:A:T	50	100	0.99	0.1113
5:36636853:C:T	50	100	0.98	0.2003
5:36637115:T:C	50	100	0.98	0.1552
5:36638487:G:A	50	100	0.96	0.0167
5:36638645:G:C	50	100	0.97	0.0935
5:36638730:C:T	50	100	0.98	0.1138
5:36638914:T:C	50	100	0.98	0.4501
5:36639356:G:A	50	98	0.98	0.5
5:36640331:T:G	50	100	0.93	0.01107
5:36640850:A:C	50	98	0.98	0.232
5:36640905:G:A	50	100	0.98	0.1216
5:36641176:C:T	50	100	0.98	0.1425
5:36641667:G:A	50	100	0.98	0.281
5:36642664:C:T	50	100	0.97	0.2273
5:36642715:G:A	50	100	0.97	0.2683
5:36642978:C:T	50	100	0.95	0.1839
5:36643182:G:T	50	100	0.96	0.2228
5:36643723:G:A	50	100	0.94	0.1859
5:36644143:C:T	50	100	0.94	0.03649
5:36644198:G:A	50	98	0.96	0.3459
5:36644877:G:A	50	98	0.89	0.02015
5:36644975:T:A	50	100	0.95	0.07498
5:36645155:T:C	50	100	0.95	0.1155
5:36645265:A:G	49	100	0.98	0.1349
5:36645314:G:A	29	96.6	0.88	0.1581
5:36645930:C:G	50	100	0.96	0.4092
5:36646092:C:G	50	100	0.98	0.1434
5:36646316:T:A	50	100	0.94	0.1082
5:36646451:A:T	50	100	0.98	0.1432
5:36646626:A:C	50	100	0.98	0.01053
5:36646813:A:G	50	100	0.98	0.1474
5:36646844:C:T	50	100	0.97	0.1127
5:36648226:A:G	50	100	0.94	0.1607
5:36648340:T:C	50	100	0.96	0.4365
5:36648947:G:A	50	100	0.95	0.1064
5:36648951:G:A	50	100	0.97	0.1066
5:36649503:G:T	50	100	0.88	0.01307
5:36649525:C:A	50	100	0.97	0.112
5:36650338:G:T	50	100	0.89	0.02905
5:36650604:A:G	50	100	0.92	0.05356
5:36651003:T:C	50	100	0.95	0.05084
5:36651141:T:G	50	100	0.86	0.01307
5:36651262:T:C	50	88	0.84	0.4303
5:36651264:C:A	50	86	0.84	0.427
5:36651707:T:C	50	100	0.92	0.2142
5:36651776:A:C	50	100	0.93	0.01525
5:36651884:T:C	50	100	0.95	0.07879
5:36652307:C:A	50	90	0.85	0.282
5:36652921:C:G	50	98	0.94	0.065
5:36653353:T:C	50	100	0.93	0.04503
5:36653636:A:G	50	98	0.92	0.1676
5:36653850:T:C	50	100	0.94	0.05174
5:36653896:T:G	50	100	0.91	0.01834
5:36653918:A:G	50	100	0.94	0.05138
5:36654391:T:G	50	100	0.96	0.05156
5:36654751:A:T	50	100	0.94	0.02106
5:36655251:G:A	50	98	0.91	0.1757
5:36656364:T:C	50	100	0.9	0.06736
5:36656474:A:T	50	98	0.93	0.1995
5:36656616:T:G	50	100	0.93	0.4724
5:36656851:C:G	50	100	0.95	0.2781
5:36657401:C:T	50	100	0.92	0.08206
5:36657497:C:T	50	100	0.94	0.2231
5:36657885:G:A	50	100	0.91	0.02887
5:36658068:A:C	50	100	0.94	0.09241
5:36658754:C:G	50	100	0.93	0.1843
5:36658902:T:C	50	100	0.95	0.4243
5:36658908:A:T	50	100	0.9	0.04648
5:36658982:C:T	50	100	0.95	0.39
5:36659217:G:T	50	100	0.94	0.1612
5:36659565:G:A	50	100	0.92	0.2538
5:36660458:C:T	50	100	0.93	0.06609
5:36660748:C:G	50	100	0.92	0.09096
5:36661407:G:A	50	100	0.95	0.3751
5:36661842:A:G	50	100	0.95	0.3791
5:36662256:G:A	50	100	0.94	0.1799
5:36662259:T:C	50	100	0.91	0.09259
5:36662787:C:T	50	100	0.92	0.02887
5:36663256:C:T	50	100	0.97	0.02741
5:36663549:A:C	50	100	0.92	0.169
5:36663550:G:A	50	100	0.86	0.04285
5:36664270:A:G	50	100	0.94	0.144
5:36665150:T:C	50	100	0.84	0.03577
5:36665454:C:G	50	100	0.87	0.03159
5:36665721:C:G	50	94	0.84	0.4127
5:36665740:C:G	50	100	0.95	0.03613
5:36665969:C:T	50	100	0.92	0.4446
5:36666598:C:T	50	100	0.97	0.03595
5:36667189:T:A	50	100	0.97	0.03595
5:36667350:C:T	50	100	0.92	0.05084
5:36667371:T:A	50	100	0.96	0.04103
5:36667415:A:C	50	100	0.97	0.03631
5:36667477:G:C	50	94	0.84	0.3332
5:36667555:G:A	50	100	0.95	0.03667
5:36667920:A:G	50	90	0.85	0.4121
5:36667993:T:C	50	100	0.81	0.1314
5:36668280:G:C	50	90	0.81	0.1556
5:36668876:T:G	50	100	0.77	0.04139
5:36669467:T:C	50	100	0.83	0.05301
5:36669752:A:G	50	100	0.79	0.06028
5:36670558:T:C	50	96	0.86	0.4817
5:36671730:A:G	50	100	0.92	0.05556
5:36672048:A:G	50	100	0.93	0.05011
5:36672142:T:C	50	96	0.91	0.4599
5:36672590:C:T	50	100	0.94	0.04793
5:36672821:T:C	50	100	0.89	0.01325
5:36672844:A:G	50	100	0.93	0.1031
5:36673135:T:C	50	96	0.91	0.4357
5:36673136:G:A	50	96	0.93	0.4336
5:36673810:C:T	50	96	0.91	0.05102
5:36673977:C:T	50	100	0.95	0.04757
5:36674416:C:T	50	100	0.97	0.4577
5:36674606:C:A	50	100	0.75	0.01561
5:36674998:G:A	50	100	0.97	0.4938
5:36675597:T:C	50	100	0.92	0.09695
5:36676059:T:C	50	100	0.96	0.4956
5:36676270:G:A	50	100	0.97	0.04757
5:36676421:A:G	50	100	0.97	0.4947
5:36676425:G:C	50	100	0.85	0.01525
5:36676465:T:C	50	100	0.97	0.4946
5:36676981:G:C	50	100	0.96	0.04956
5:36677690:T:G	50	98	0.94	0.1038
5:36678173:T:C	50	100	0.98	0.4971
5:36678351:G:A	50	98	0.97	0.4751
5:36678438:T:C	50	100	0.97	0.3175
5:36678563:T:C	50	100	0.94	0.02469
5:36678761:T:C	50	100	0.91	0.01543
5:36678916:A:T	50	100	0.96	0.2687
5:36680023:A:G	50	94	0.91	0.3333
5:36680216:G:A	50	98	0.94	0.04993
5:36680611:C:T	50	96	0.9	0.2262
5:36680629:C:T	50	100	0.96	0.04448
5:36680915:C:G	50	86	0.64	0.05846
5:36680916:A:G	49	95.9	0.92	0.2613
5:36680949:A:T	50	100	0.93	0.09241
5:36681144:T:A	50	100	0.95	0.4205
5:36681419:T:C	50	100	0.95	0.1206
5:36681718:T:C	50	100	0.97	0.3715
5:36681828:A:T	50	100	0.92	0.1196
5:36682639:C:T	50	100	0.96	0.1133
5:36682674:A:G	50	100	0.92	0.01924
5:36682683:C:T	50	100	0.97	0.0659
5:36682964:A:T	50	100	0.99	0.01216
5:36683156:T:C	50	100	0.98	0.4755
5:36683167:C:T	50	100	0.97	0.114
5:36683366:A:G	50	100	0.99	0.01289
5:36683407:T:G	50	100	0.99	0.01707
5:36683582:G:C	50	100	0.97	0.1127
5:36683615:C:T	50	100	0.99	0.01271
5:36683699:T:C	50	100	0.99	0.3112
5:36683786:G:A	50	100	0.99	0.3315
5:36683801:C:T	50	100	0.99	0.3059
5:36683818:G:C	50	100	0.93	0.0492
5:36684079:A:T	50	100	0.96	0.01634
5:36684448:T:C	50	100	0.99	0.2613
5:36684496:G:A	50	100	0.98	0.104
5:36684687:T:C	50	100	0.96	0.01634
5:36684697:C:T	50	100	0.96	0.01634
5:36684797:T:C	50	100	0.96	0.01634
5:36684826:C:T	50	100	0.98	0.01271
5:36684858:C:G	50	100	0.94	0.04902
5:36684930:A:G	50	100	0.96	0.01634
5:36685171:A:T	50	100	1	0.02142
5:36685249:C:T	50	100	0.98	0.1603
5:36685334:T:C	50	100	0.93	0.01924
5:36685363:G:A	50	100	1	0.05356
5:36685411:G:A	50	100	0.95	0.01416
5:36685434:G:A	50	100	0.98	0.01216
5:36685585:A:G	50	100	0.96	0.0167
5:36685696:T:G	50	100	0.97	0.3849
5:36685741:A:G	50	100	0.92	0.0492
5:36685837:A:T	50	100	0.97	0.06554
5:36685888:T:A	50	100	0.98	0.3764
5:36685906:C:A	50	100	0.93	0.01924
5:36685958:C:T	50	100	0.99	0.05011
5:36686302:G:A	50	100	0.98	0.2997
5:36686402:A:G	50	100	0.93	0.03068
5:36686499:C:T	50	100	0.98	0.06627
5:36686582:T:A	50	100	0.98	0.02651
5:36686784:A:C	50	100	0.98	0.4096
5:36686863:G:A	50	100	0.94	0.01943
5:36687250:G:A	50	100	0.93	0.01943
5:36687291:G:A	50	100	0.97	0.2262
5:36687350:C:T	50	100	0.98	0.0138
5:36687684:G:A	50	100	0.97	0.03994
5:36687754:C:T	50	100	1	0.246
5:36688660:G:A	50	100	0.85	0.01216
5:36689079:A:C	50	100	0.99	0.3039
5:36689261:A:G	50	100	0.98	0.2429
5:36689374:T:C	50	100	0.99	0.01398
5:36689422:C:G	50	100	0.94	0.09804
5:36689495:A:T	50	100	0.9	0.04375
5:36690018:C:T	50	100	0.96	0.01525
5:36690221:G:T	50	100	0.93	0.01906
5:36690265:G:T	50	100	0.99	0.01834
5:36690266:C:T	50	100	0.99	0.01834
5:36690496:G:C	50	96	0.96	0.398
5:36690533:A:G	50	98	0.97	0.08115
5:36690741:G:C	50	100	0.96	0.22
5:36690742:G:A	50	100	0.96	0.2202
5:36690892:G:T	50	100	0.97	0.2502
5:36690893:T:C	50	100	0.91	0.03341
5:36691075:T:C	50	98	0.99	0.3041
5:36692010:C:T	50	100	0.99	0.2507
5:36692331:C:T	50	100	0.97	0.4207
5:36692524:T:C	50	100	0.94	0.03686
5:36692706:G:A	50	100	0.96	0.02614
5:36692754:G:C	50	100	0.98	0.01634
5:36692851:G:A	50	100	0.94	0.03649
5:36693121:G:C	50	100	0.9	0.02033
5:36693200:C:G	50	100	0.96	0.01198
5:36693201:T:G	50	100	0.96	0.01198
5:36693305:A:G	50	100	0.96	0.02487
5:36693358:A:G	50	100	0.98	0.02633
5:36693721:G:A	50	100	0.95	0.2121
5:36694760:T:A	50	100	0.98	0.06481
5:36694954:G:A	50	98	0.99	0.3119
5:36694970:G:A	50	98	0.91	0.07498
5:36695149:A:G	50	100	0.8	0.01834
5:36695229:A:G	50	100	0.97	0.3593
5:36695366:C:T	50	96	0.94	0.09277
5:36695387:A:G	50	100	0.8	0.02996
5:36695436:C:T	50	100	0.91	0.1113
5:36695468:C:T	50	100	0.97	0.02778
5:36695489:G:A	50	100	0.97	0.05138
5:36695499:G:A	50	94	0.98	0.3146
5:36695624:G:A	50	100	0.98	0.2907
5:36695786:G:A	50	100	0.98	0.09477
5:36695927:G:A	50	100	0.98	0.2377
5:36696399:T:C	50	100	0.98	0.3333
5:36696476:G:A	50	100	0.98	0.236
5:36698006:T:A	50	100	0.97	0.3342
5:36698205:C:T	50	100	0.76	0.01089
5:36698413:T:A	50	100	0.93	0.03068
5:36698484:A:G	50	100	0.98	0.354
5:36698520:C:T	50	100	0.98	0.3542
5:36699025:G:A	50	100	0.95	0.06772
5:36699333:C:T	50	100	0.99	0.3243
5:36699725:A:G	50	100	0.93	0.07716
5:36699943:C:T	50	100	0.93	0.01053
5:36699980:C:A	50	100	0.95	0.01688
5:36700261:C:T	50	100	0.99	0.3237
5:36700436:G:A	50	100	0.99	0.3237
5:36700672:C:A	50	100	0.98	0.3273
5:36700819:A:C	50	100	0.82	0.01543
5:36701025:C:G	50	100	0.99	0.3239
5:36701055:G:A	50	100	1	0.02596
5:36701409:T:C	50	100	0.93	0.07789
5:36702188:A:G	50	100	0.98	0.3199
5:36702340:T:G	50	98	0.93	0.06373
5:36702762:C:A	50	100	0.95	0.2703
5:36702953:T:C	50	100	0.95	0.3912
5:36703526:G:A	50	100	0.94	0.05901
5:36703551:G:A	49	100	0.97	0.3275
5:36703873:A:G	50	100	0.96	0.2647
5:36704158:A:T	50	98	0.88	0.06445
5:36704325:A:G	50	100	0.91	0.0138
5:36704539:G:T	50	100	0.99	0.01216
5:36705431:T:G	50	100	0.78	0.02832
5:36705773:G:A	50	100	0.95	0.1412
5:36705803:C:G	50	98	0.99	0.4719
5:36706048:C:T	50	100	0.92	0.05882
5:36706228:A:C	50	100	0.94	0.04194
5:36706497:T:C	50	100	0.96	0.02959
5:36707090:C:A	50	100	1	0.4973
5:36707187:T:C	50	100	0.95	0.05901
5:36707305:C:T	50	100	0.99	0.4199
5:36707520:C:G	50	100	0.98	0.01834
5:36707581:C:T	50	100	1	0.4971
5:36707604:C:T	50	100	0.96	0.04611
5:36707905:C:T	50	100	0.99	0.01144
5:36708189:C:T	50	100	0.98	0.2135
5:36708373:G:A	50	100	0.89	0.01598
5:36708395:C:T	50	100	0.98	0.05628
5:36708726:T:C	50	100	0.99	0.01162
5:36709142:A:G	50	100	0.99	0.2505
5:36709266:T:A	50	100	1	0.4844
5:36709599:C:T	50	100	1	0.4666
5:36709894:C:T	49	100	0.96	0.05628
5:36709997:G:T	49	100	0.99	0.01144
5:36710042:C:A	50	100	0.99	0.4136
5:36710067:T:G	50	100	0.94	0.0285
5:36710082:C:A	50	100	0.98	0.08351
5:36710103:C:T	50	100	1	0.4666
5:36710268:C:T	50	100	1	0.01035
5:36710275:G:A	50	100	1	0.2758
5:36710388:C:T	50	100	0.88	0.05901
5:36710557:T:A	50	100	0.98	0.05664
5:36710728:C:G	50	98	0.97	0.279
5:36710840:A:T	50	100	0.96	0.05864
5:36710866:C:T	50	100	1	0.01053
5:36711942:A:G	50	100	0.99	0.2832
5:36712133:A:G	50	100	0.91	0.02705
5:36712921:T:C	50	100	1	0.01543
5:36712931:T:C	50	100	0.99	0.2651
5:36713016:A:G	50	100	0.98	0.01071
5:36713297:G:A	50	100	0.91	0.01507
5:36713741:C:T	50	100	1	0.02633
5:36714423:G:C	50	100	0.98	0.01452
5:36714737:A:C	50	100	0.93	0.06155
5:36714761:G:T	50	100	0.98	0.03994
5:36714790:C:T	50	100	0.94	0.03159
5:36714816:T:C	50	100	0.99	0.2504
5:36715588:C:T	50	100	0.98	0.01271
5:36716696:G:A	50	98	0.99	0.02233
5:36716760:T:G	50	100	1	0.01525
5:36716915:C:A	50	100	0.92	0.02832
5:36717078:A:G	50	100	0.95	0.06173
5:36717140:G:C	50	100	0.91	0.02705
5:36717633:A:T	50	100	0.95	0.06155
5:36717692:G:C	50	100	1	0.06191
5:36717867:T:C	50	100	0.96	0.1069
5:36717929:G:A	50	100	0.86	0.02378
5:36717975:T:C	50	100	0.95	0.0158
5:36718016:A:C	50	100	0.96	0.1069
5:36718074:C:T	50	100	0.96	0.1071
5:36718078:T:C	50	98	1	0.2387
5:36719013:G:A	50	100	1	0.02796
5:36719112:T:C	50	100	1	0.01107
5:36719251:T:C	50	100	1	0.01126
5:36719460:C:T	50	100	1	0.01107
5:36719622:A:T	50	100	0.95	0.06227
5:36719651:G:T	50	100	0.92	0.02814
5:36719718:T:C	50	100	0.99	0.2945
5:36719877:C:T	50	98	0.99	0.2643
5:36721326:A:G	50	100	0.86	0.02251
5:36721329:G:A	50	100	1	0.01489
5:36721750:G:C	50	100	0.96	0.09078
5:36721957:C:T	50	100	1	0.2387
5:36722318:A:C	50	98	0.97	0.06663
5:36723221:A:G	50	100	0.97	0.1534
5:36723279:G:T	50	100	1	0.01162
5:36723293:C:T	50	100	0.97	0.1532
5:36723318:C:T	50	100	0.99	0.01525
5:36723447:A:G	50	100	1	0.0207
5:36724225:G:A	50	100	0.98	0.04176
5:36724691:A:C	50	100	0.99	0.2378
5:36724799:C:T	50	100	0.82	0.01489
5:36725614:G:A	50	98	0.96	0.06627
5:36726205:T:C	50	100	0.94	0.02887
5:36727052:T:C	50	100	0.94	0.0345
5:36727172:C:T	50	98	0.96	0.2338
5:36727377:T:C	50	100	1	0.03286
5:36727527:G:A	50	100	0.95	0.2727
5:36728238:G:T	50	100	0.95	0.2264
5:36728411:G:T	50	98	1	0.01126
5:36728463:G:T	50	100	1	0.01525
5:36729170:G:A	50	100	0.95	0.06209
5:36729677:T:G	50	100	0.95	0.01017
5:36730126:A:G	50	100	0.94	0.01725
5:36730362:G:A	50	100	0.99	0.08769
5:36730587:T:C	50	100	1	0.08769
5:36730609:C:G	50	100	1	0.08751
5:36730711:C:T	50	100	0.99	0.05937
5:36730833:A:G	50	100	1	0.01525
5:36730902:A:G	50	100	1	0.2571
5:36731123:A:G	50	100	1	0.08769
5:36731193:G:A	50	100	1	0.08769
5:36731487:G:A	50	98	1	0.144
5:36731783:T:C	50	100	1	0.08787
5:36732156:C:T	50	100	0.97	0.01035
5:36732264:C:A	50	100	1	0.0236
5:36732385:A:G	50	100	1	0.2569
5:36732411:G:C	50	100	1	0.08787
5:36732460:A:G	50	100	1	0.2567
5:36732543:A:G	50	100	1	0.02288
5:36732686:G:T	50	100	0.98	0.2963
5:36732827:G:A	50	100	1	0.04121
5:36733302:C:T	50	100	0.97	0.06282
5:36733664:T:C	50	100	1	0.1801
5:36733764:A:G	50	100	0.99	0.08606
5:36734032:T:G	50	100	1	0.08842
5:36734089:G:A	50	100	1	0.01525
5:36734316:C:T	50	100	0.88	0.01434
5:36734832:G:A	50	100	0.99	0.06282
5:36734844:A:G	50	98	0.99	0.4995
5:36734898:G:A	50	100	1	0.06264
5:36735005:G:A	49	98	1	0.1344
5:36735182:C:A	50	96	1	0.244
5:36735197:C:T	50	100	1	0.01961
5:36735490:A:G	50	100	1	0.08805
5:36735769:C:T	50	98	1	0.1169
5:36736569:C:T	50	100	0.91	0.01289
5:36736804:C:T	50	98	0.98	0.2342
5:36737315:C:T	50	100	0.94	0.01216
5:36737449:G:A	50	100	1	0.02015
5:36737623:G:A	50	100	0.99	0.4257
5:36738638:T:C	49	83.7	0.95	0.4123
5:36739194:G:C	50	100	1	0.2525
5:36739265:T:C	50	100	0.99	0.4463
5:36739397:G:A	50	100	0.99	0.2513
5:36739433:A:G	50	100	1	0.2525
5:36739801:A:C	50	100	1	0.02197
5:36740237:T:G	50	100	1	0.2525
5:36740655:C:T	50	100	1	0.3553
5:36740744:G:T	50	100	0.98	0.2767
5:36740816:G:A	50	100	0.98	0.2522
5:36741798:G:A	50	100	1	0.01434
5:36741920:C:A	50	100	0.99	0.4199
5:36741956:C:T	50	100	1	0.01489
5:36742028:A:G	50	100	1	0.02651
5:36742108:A:C	50	100	0.99	0.2318
5:36742566:C:T	50	100	1	0.01525
5:36742959:A:G	49	100	1	0.01525
5:36743295:T:C	50	100	1	0.01525
5:36743732:T:C	50	100	1	0.01652
5:36744132:T:G	50	100	0.98	0.1224
5:36744146:C:T	50	100	0.98	0.01289
5:36744472:C:G	50	100	0.99	0.3253
5:36744508:C:T	50	98	1	0.09405
5:36744561:G:A	50	100	0.99	0.2545
5:36744818:C:G	50	100	1	0.0472
5:36744842:C:G	50	98	1	0.2774
5:36745099:G:C	50	100	1	0.02433
5:36745357:T:G	50	100	1	0.01289
5:36745565:T:C	50	100	1	0.3716
5:36745656:A:G	50	100	1	0.3239
5:36746237:C:A	50	100	0.99	0.01616
5:36746881:C:A	50	100	1	0.02433
5:36747469:T:C	50	100	1	0.3448
5:36748149:T:C	50	100	0.94	0.03722
5:36748254:A:G	50	100	1	0.07861
5:36748275:T:G	50	100	1	0.0138
5:36748913:G:A	50	98	0.95	0.03758
5:36748980:G:T	50	100	1	0.319
5:36750559:G:A	50	100	1	0.3696
5:36751433:T:C	50	100	0.94	0.02033
5:36751723:G:A	50	100	1	0.441
5:36752236:A:G	50	100	1	0.3613
5:36752506:T:C	50	100	1	0.0158
5:36753333:G:A	50	100	0.98	0.07244
5:36753665:G:A	50	100	1	0.01017
5:36754193:T:C	50	100	0.98	0.05628
5:36754298:T:G	50	100	0.98	0.05628
5:36754337:C:T	50	100	1	0.234
5:36754748:A:G	50	100	1	0.04448
5:36755171:G:A	50	100	1	0.01017
5:36755208:T:C	50	100	1	0.3036
5:36755430:T:C	50	100	1	0.01017
5:36755712:T:C	50	100	1	0.2338
5:36756121:C:A	50	100	0.92	0.02269
5:36757017:G:T	50	100	0.94	0.01162
5:36757605:C:T	50	100	0.99	0.07226
5:36758094:C:G	50	100	1	0.01289
5:36758144:T:C	50	100	1	0.02687
5:36758493:C:T	50	100	1	0.4426
5:36758781:G:C	50	100	1	0.02796
5:36759186:G:A	50	100	1	0.2337
5:36759266:T:C	50	100	1	0.4381
5:36759500:A:G	50	100	1	0.2663
5:36759840:C:G	50	100	1	0.2337
5:36760130:G:A	50	100	1	0.01779
5:36761177:T:G	50	100	1	0.02088
5:36761242:T:C	50	98	1	0.2538
5:36761413:A:G	50	100	1	0.07208
5:36761714:G:A	50	100	1	0.03395
5:36761861:A:G	50	100	1	0.02251
5:36762400:A:G	50	100	1	0.3602
5:36762450:G:A	50	100	1	0.03649
5:36763407:G:A	50	100	0.85	0.01434
5:36763417:G:C	50	100	0.89	0.01507
5:36763456:A:G	50	100	1	0.315
5:36763592:T:A	50	100	1	0.04448
5:36764143:T:C	50	100	1	0.01525
5:36765467:T:C	50	100	1	0.3994
5:36766455:A:G	50	100	1	0.3056
5:36766457:T:C	50	100	1	0.3776
5:36766508:G:A	50	100	1	0.2603
5:36767160:C:T	50	98	0.98	0.1118
5:36768404:A:G	50	100	1	0.343
5:36768500:A:C	50	100	1	0.3787
5:36768611:G:A	50	100	1	0.03776
5:36768661:G:A	50	100	1	0.3771
5:36769380:C:T	50	100	1	0.3428
5:36769474:G:A	49	95.9	1	0.3771
5:36770242:C:A	50	100	1	0.3771
5:36770730:C:T	50	100	1	0.02052
5:36771202:C:T	50	100	1	0.04503
5:36771275:T:A	50	100	1	0.02451
5:36771603:G:C	50	100	1	0.01543
5:36772335:T:C	50	100	1	0.3833
5:36772336:G:A	50	100	1	0.2736
5:36772903:T:A	49	100	0.89	0.01743
5:36773443:G:A	50	100	1	0.08224
5:36773735:C:T	50	100	1	0.3054
5:36774060:A:T	50	98	0.97	0.02505
5:36774109:C:T	50	100	1	0.3784
5:36774360:G:A	50	100	1	0.01452
5:36774529:T:C	50	98	1	0.3776
5:36775042:G:T	50	100	0.91	0.01943
5:36775608:A:C	50	100	1	0.2326
5:36775735:G:A	50	100	1	0.4717
5:36775856:C:A	50	100	1	0.02451
5:36776622:A:G	50	100	0.99	0.02033
5:36776734:T:C	49	100	1	0.4653
5:36776895:C:T	50	100	1	0.01035
5:36777370:T:G	50	100	1	0.3778
5:36777490:A:G	50	100	1	0.3778
5:36777884:A:T	50	84	0.95	0.09786
5:36778067:G:C	50	100	1	0.3778
5:36778133:A:G	50	100	1	0.295
5:36778472:G:T	50	100	1	0.3778
5:36779116:C:T	50	100	1	0.03486
5:36779636:T:C	50	100	1	0.3776
5:36780027:C:T	50	100	1	0.02451
5:36780055:T:C	50	100	0.95	0.02378
5:36780081:A:G	50	100	1	0.3776
5:36780288:A:G	50	100	1	0.3776
5:36780596:A:G	50	100	1	0.08224
5:36780822:A:G	50	100	1	0.2328
5:36780949:A:G	50	100	1	0.3776
5:36781257:T:C	50	100	1	0.3778
5:36781461:C:T	49	100	1	0.3775
5:36781610:A:G	50	100	1	0.3793
5:36781809:G:A	50	100	1	0.3789
5:36782313:T:A	50	100	1	0.02451
5:36782462:G:C	50	94	0.99	0.3909
5:36782610:C:T	50	96	0.99	0.3903
5:36782652:A:G	50	96	0.99	0.3902
5:36782775:G:A	50	96	1	0.3214
5:36782810:T:C	50	96	1	0.39
5:36782907:A:T	50	96	1	0.3902
5:36782925:A:G	50	96	1	0.3903
5:36782969:G:A	50	96	0.98	0.3927
5:36782975:C:T	50	96	1	0.3669
5:36783120:C:T	50	96	1	0.3902
5:36783177:C:T	50	96	1	0.3902
5:36783270:T:C	50	96	1	0.3891
5:36783314:A:G	50	98	1	0.03377
5:36783342:C:G	50	96	1	0.39
5:36783374:C:T	50	98	1	0.03468
5:36783429:C:G	50	100	1	0.02451
5:36783441:G:T	50	96	1	0.3898
5:36783443:C:T	50	96	1	0.3898
5:36783557:C:T	50	100	1	0.02469
5:36783598:C:G	50	100	0.99	0.2013
5:36783916:C:G	50	100	0.98	0.08243
5:36784245:T:G	50	94	0.99	0.4301
5:36785439:A:G	50	100	0.98	0.3473
5:36786357:T:C	50	100	0.99	0.4984
5:36786414:A:G	50	100	0.99	0.3468
5:36786698:G:A	50	100	1	0.01053
5:36786777:C:T	50	100	1	0.112
5:36787362:T:C	50	100	1	0.1117
5:36787776:A:T	50	100	1	0.1086
5:36787860:G:A	50	100	1	0.4539
5:36787913:T:G	50	100	1	0.1086
5:36787996:T:C	50	100	1	0.1089
5:36788002:T:C	50	100	1	0.1086
5:36788294:G:A	50	100	1	0.02106
5:36788624:G:A	50	100	1	0.348
5:36788967:C:G	50	100	1	0.01126
5:36789552:T:G	50	100	1	0.4561
5:36789899:A:G	50	100	1	0.4557
5:36790463:G:C	50	100	0.92	0.01162
5:36790624:G:C	50	100	1	0.3488
5:36791110:G:C	50	100	1	0.3488
5:36791710:G:A	50	100	1	0.4562
5:36792480:T:C	50	98	0.96	0.09931
5:36792493:A:G	50	98	0.96	0.09786
5:36792526:C:T	50	98	1	0.04775
5:36792614:G:C	50	100	1	0.1009
5:36792713:A:G	50	100	1	0.3486
5:36793131:A:C	50	98	0.99	0.3486
5:36793150:G:A	50	98	1	0.1013
5:36794272:G:A	50	100	1	0.02033
5:36794760:C:G	50	100	0.94	0.01543
5:36795112:T:A	50	100	1	0.1071
5:36795130:G:C	50	100	0.98	0.03486
5:36795567:G:A	50	100	0.98	0.05882
5:36795628:G:A	50	100	1	0.4564
5:36795884:C:T	50	100	1	0.1013
5:36796650:A:C	50	100	1	0.1011
5:36796728:A:G	50	100	0.99	0.478
5:36796756:C:G	50	100	0.99	0.02869
5:36796788:C:T	50	100	1	0.02106
5:36797416:G:A	49	100	1	0.3489
5:36797486:C:G	50	100	1	0.02288
5:36798782:A:T	50	100	0.94	0.065
5:36798888:C:G	50	100	1	0.02288
5:36799009:T:C	50	100	1	0.01144
5:36799373:G:A	50	100	1	0.01053
5:36799375:C:T	50	100	1	0.1069
5:36800596:C:T	50	100	0.97	0.0581
5:36800636:G:A	50	100	1	0.3083
5:36800769:C:A	50	100	1	0.3488
5:36801181:T:G	50	100	1	0.1069
5:36801678:G:A	50	100	1	0.1069
5:36802066:C:T	50	100	1	0.1073
5:36802086:G:A	50	100	1	0.04521
5:36802122:T:C	50	98	1	0.01507
5:36802242:G:T	50	100	1	0.01471
5:36802466:G:T	50	100	1	0.1069
5:36802536:G:A	49	100	1	0.04521
5:36803078:C:T	50	100	1	0.04539
5:36803462:A:C	50	100	1	0.1069
5:36803578:A:G	50	100	1	0.1013
5:36803648:T:C	50	100	1	0.1069
5:36803778:T:C	50	100	1	0.1011
5:36803847:G:A	50	100	1	0.1069
5:36804008:G:A	50	100	1	0.02288
5:36804017:C:T	50	100	1	0.01144
5:36804123:A:G	50	100	1	0.1069
5:36804263:A:G	50	100	0.99	0.4414
5:36804643:T:C	50	100	1	0.1068
5:36805027:T:C	50	100	0.98	0.4784
5:36805367:T:G	50	100	1	0.1011
5:36805545:T:A	50	100	1	0.01053
5:36805546:A:G	50	100	1	0.01053
5:36805690:C:T	50	100	1	0.04539
5:36806333:A:T	50	100	0.97	0.06518
5:36806673:A:G	50	100	0.99	0.02088
5:36806681:A:G	50	98	1	0.1536
5:36806923:A:T	50	100	0.98	0.05646
5:36807087:A:G	50	100	1	0.3139
5:36807194:A:G	50	100	0.99	0.02269
5:36807454:C:T	50	100	1	0.1941
5:36807498:G:A	50	100	0.92	0.01525
5:36807896:T:C	50	100	1	0.04539
5:36808212:C:T	50	100	0.98	0.05628
5:36808347:G:C	50	100	1	0.1507
5:36808529:C:A	50	100	1	0.1728
5:36808816:C:T	50	100	0.95	0.0167
5:36808896:T:C	50	100	1	0.1536
5:36809394:C:T	50	100	1	0.03468
5:36809671:A:C	50	100	0.98	0.06518
5:36810195:G:A	50	100	1	0.05937
5:36811416:A:T	50	100	1	0.01235
5:36811879:T:A	50	100	1	0.3918
5:36812337:C:T	50	100	0.99	0.03468
5:36812738:G:A	50	100	0.98	0.02269
5:36812805:A:C	50	100	1	0.1009
5:36812911:C:T	49	100	0.99	0.3246
5:36813012:A:G	50	100	1	0.04303
5:36813123:A:G	50	100	1	0.3938
5:36814449:T:C	50	100	1	0.0679
5:36815749:A:G	50	100	1	0.04285
5:36816163:G:A	50	100	1	0.04285
5:36816324:C:A	50	100	0.99	0.1665
5:36816559:T:C	50	100	1	0.4201
5:36816591:G:T	50	100	1	0.3235
5:36817237:T:C	50	100	0.98	0.3391
5:36817337:G:A	50	100	1	0.2179
5:36817494:T:G	50	100	1	0.01053
5:36817620:A:C	50	100	1	0.2179
5:36817685:T:A	50	100	1	0.05864
5:36819210:C:T	50	100	0.99	0.1019
5:36820544:C:T	50	100	1	0.05864
5:36821187:A:T	50	100	1	0.05574
5:36823057:G:A	50	100	1	0.2242
5:36823303:T:C	50	100	1	0.02233
5:36823374:G:A	50	100	1	0.02233
5:36823555:G:C	50	100	0.91	0.01162
5:36824031:G:A	50	100	0.99	0.09205
5:36824160:G:A	50	100	1	0.224
5:36824525:T:C	50	100	1	0.2073
5:36824900:C:G	50	100	1	0.09695
5:36825063:A:G	50	100	1	0.02741
5:36825145:G:A	50	100	0.77	0.01053
5:36825921:T:C	50	100	1	0.1523
5:36825980:A:G	50	100	1	0.1594
5:36826119:A:G	50	100	1	0.1258
5:36827171:T:C	50	100	1	0.01198
5:36827500:T:C	50	100	0.98	0.04775
5:36827778:G:A	50	100	1	0.01053
5:36827917:A:G	49	100	1	0.2072
5:36828416:C:A	50	100	0.91	0.01035
5:36828417:T:C	50	100	1	0.04593
5:36828527:C:A	50	98	1	0.02269
5:36828628:A:G	50	100	0.99	0.1456
5:36829127:G:A	50	100	1	0.01053
5:36829285:C:A	50	100	1	0.01507
5:36829431:C:T	50	100	1	0.0581
5:36830312:T:A	50	100	0.99	0.01126
5:36830360:C:G	50	100	1	0.02269
5:36830500:G:A	50	100	1	0.04593
5:36831054:G:A	50	100	0.98	0.04757
5:36831151:G:C	50	100	1	0.01543
5:36831163:G:C	50	98	1	0.1934
5:36831783:C:A	50	100	0.72	0.01543
5:36832039:G:A	50	100	1	0.3874
5:36832052:T:C	50	100	1	0.1525
5:36832135:A:C	50	100	1	0.01053
5:36832402:C:A	50	100	0.99	0.01126
5:36832512:C:A	50	100	1	0.4343
5:36832900:T:C	50	100	1	0.1865
5:36832995:T:C	50	100	0.99	0.01126
5:36833007:A:G	50	100	1	0.01144
5:36833159:A:C	50	100	1	0.3865
5:36833280:C:G	50	100	1	0.3377
5:36833682:G:A	50	100	1	0.1639
5:36833698:C:G	48	100	1	0.1527
5:36833834:G:A	49	100	1	0.01707
5:36834646:T:C	50	100	1	0.01525
5:36834955:C:G	50	100	1	0.1049
5:36835306:G:A	50	100	1	0.1629
5:36835407:C:T	50	100	1	0.01525
5:36835575:G:A	50	100	1	0.1511
5:36835826:T:C	50	100	1	0.1511
5:36835841:A:G	50	100	1	0.01053
5:36836706:T:C	50	100	1	0.01126
5:36836853:C:G	50	100	1	0.01053
5:36836894:C:T	50	100	1	0.01525
5:36837592:C:T	50	100	1	0.1636
5:36837711:T:A	50	100	1	0.01525
5:36837804:G:A	50	100	1	0.04666
5:36837809:T:C	50	100	0.99	0.3555
5:36838494:C:T	50	100	1	0.09731
5:36838529:C:T	50	100	0.99	0.01126
5:36839045:G:C	50	100	0.99	0.02142
5:36839066:A:T	50	100	1	0.01525
5:36839162:G:A	50	100	0.98	0.09786
5:36839445:C:G	50	100	1	0.09731
5:36839828:A:G	50	100	1	0.1496
5:36840019:T:C	50	100	0.99	0.01126
5:36840176:G:T	50	100	0.64	0.01362
5:36841006:C:G	50	100	1	0.1638
5:36841148:C:T	50	100	1	0.04648
5:36841167:T:A	50	100	0.99	0.01452
5:36841283:T:C	50	100	1	0.01053
5:36841476:G:A	50	100	1	0.01525
5:36841655:C:T	50	100	1	0.1525
5:36841716:T:C	50	100	1	0.01471
5:36841796:T:C	50	100	1	0.1636
5:36842738:A:G	50	100	1	0.01053
5:36844837:T:C	50	100	1	0.01525
5:36844900:T:C	50	100	1	0.01053
5:36845220:A:G	50	100	1	0.1511
5:36845521:T:C	50	100	1	0.1801
5:36845873:G:C	50	100	0.85	0.01107
5:36847062:G:A	50	100	1	0.1641
5:36847119:A:T	50	100	1	0.1906
5:36847847:A:G	50	100	1	0.01616
5:36848116:G:A	50	100	1	0.1634
5:36848456:C:T	50	100	1	0.3874
5:36848555:C:T	50	100	1	0.05828
5:36848914:G:C	50	100	1	0.01525
5:36849065:G:A	50	100	1	0.01325
5:36849937:C:T	50	100	1	0.1019
5:36850478:A:C	50	100	1	0.1523
5:36850785:A:G	50	100	1	0.4383
5:36850827:A:G	50	100	1	0.285
5:36850969:G:T	50	100	1	0.0463
5:36851031:A:G	50	100	1	0.1905
5:36851052:C:G	50	100	0.98	0.0167
5:36851054:A:G	50	100	1	0.1905
5:36851124:G:C	50	100	1	0.1799
5:36851549:C:A	50	100	1	0.01434
5:36851910:G:T	50	100	1	0.1745
5:36852277:A:G	50	100	0.99	0.04847
5:36852398:C:T	50	100	1	0.1585
5:36852642:C:T	50	98	0.96	0.02923
5:36852948:G:T	50	100	1	0.01053
5:36852970:A:G	50	100	1	0.1639
5:36853267:G:T	50	100	1	0.0463
5:36853284:G:A	50	100	1	0.01525
5:36853286:A:G	50	100	1	0.1905
5:36853743:T:A	50	100	1	0.05846
5:36853788:C:G	50	100	1	0.04521
5:36854440:C:T	50	100	0.98	0.01162
5:36855004:G:C	50	100	0.99	0.1231
5:36855571:G:A	50	100	1	0.0216
5:36855676:T:G	50	100	0.99	0.15310000000000001
5:36856414:C:G	50	100	1	0.04811
5:36856697:C:T	50	96	0.81	0.02106
5:36856699:T:C	50	100	0.99	0.154
5:36856859:G:A	50	100	0.95	0.02651
5:36857443:A:T	50	100	1	0.01053
5:36857488:G:A	50	100	1	0.2918
5:36858044:A:G	50	100	1	0.0158
5:36858559:A:T	50	100	1	0.09259
5:36858824:A:G	50	100	0.99	0.02378
5:36859001:C:A	50	100	1	0.01053
5:36859742:G:A	50	100	0.98	0.01852
5:36860053:C:G	50	100	1	0.01289
5:36861131:G:A	50	100	0.98	0.04739
5:36861889:A:T	50	98	1	0.2732
5:36863003:A:C	50	100	0.91	0.04611
5:36863316:T:C	50	100	1	0.01525
5:36863881:A:G	50	100	1	0.01053
5:36864441:T:C	50	100	1	0.01071
5:36865438:A:G	50	100	1	0.0158
5:36865477:G:T	50	100	1	0.01107
5:36865491:T:G	50	100	0.99	0.1187
5:36865567:G:T	50	98	1	0.3399
5:36865573:T:C	50	100	1	0.1507
5:36865735:C:T	50	100	1	0.01107
5:36866388:C:A	50	100	1	0.02052
5:36866538:T:C	50	100	1	0.0158
5:36866733:A:G	50	100	1	0.04666
5:36867668:C:G	50	100	1	0.01525
5:36868002:C:G	50	100	1	0.05864
5:36868005:G:A	50	100	1	0.01126
5:36868183:G:T	50	98	0.98	0.07117
5:36868398:G:A	50	100	1	0.01525
5:36868483:C:G	50	100	1	0.02651
5:36869149:A:G	50	100	0.99	0.1213
5:36869157:A:C	50	100	0.99	0.1213
5:36870318:T:G	50	100	0.99	0.09495
5:36870491:T:C	50	100	1	0.01416
5:36872292:T:C	50	100	1	0.01525
5:36873594:T:C	50	100	1	0.04611
5:36874388:C:G	50	100	1	0.01598
5:36875385:G:A	50	100	1	0.0158
5:36875473:C:T	50	98	0.98	0.03649
5:36876264:G:A	50	100	1	0.01598
5:36877347:G:A	50	100	1	0.01144
5:36878678:A:G	50	100	1	0.3355
5:36878974:G:C	50	100	1	0.01598
5:36879133:C:G	50	100	1	0.01089
5:36879320:T:C	50	100	0.82	0.01525
5:36879591:T:A	50	100	1	0.01053
5:36880483:A:G	50	100	0.99	0.09731
5:36880769:C:T	50	100	1	0.3355
5:36882020:T:C	50	100	1	0.01816
5:36882108:C:T	50	100	1	0.01525
5:36882369:A:G	50	100	1	0.01598
5:36882531:C:G	50	100	1	0.01525
5:36882710:A:G	50	100	1	0.01525
5:36882859:C:G	50	100	1	0.01053
5:36882885:T:A	50	98	0.96	0.07407
5:36882886:A:T	49	98	0.99	0.2569
5:36882917:G:A	50	100	1	0.3399
5:36882986:G:T	50	100	1	0.09223
5:36883297:T:C	50	100	1	0.01053
5:36883378:T:C	50	100	1	0.01053
5:36883516:A:G	50	100	1	0.01144
5:36883605:G:T	50	100	1	0.04394
5:36883685:C:G	50	100	1	0.01525
5:36883738:G:T	50	100	1	0.01053
5:36883950:A:C	50	100	1	0.01053
5:36884064:A:G	50	100	1	0.09223
5:36884212:T:G	50	100	1	0.01416
5:36884230:A:G	50	100	1	0.05955
5:36884383:T:C	50	100	1	0.0158
5:36884682:A:G	50	100	1	0.01053
5:36884845:A:G	50	100	0.97	0.04956
5:36884988:G:A	50	100	1	0.09223
5:36885505:A:G	50	100	1	0.04811
5:36886734:C:T	50	100	1	0.1796
5:36886894:G:A	50	100	1	0.01053
5:36887793:T:C	50	100	1	0.3504
5:36888491:G:C	50	98	1	0.05846
5:36889068:A:G	50	100	1	0.09513
5:36889478:A:G	50	100	1	0.03849
5:36889734:T:A	50	100	1	0.1507
5:36890143:T:C	50	100	1	0.05828
5:36890333:G:A	50	100	1	0.01053
5:36890445:A:G	50	100	1	0.2293
5:36890899:C:G	50	100	1	0.05828
5:36891156:T:C	50	100	1	0.02251
5:36891592:T:G	50	100	1	0.01416
5:36892025:A:G	50	100	1	0.03704
5:36892327:T:C	50	100	1	0.01743
5:36892331:T:C	50	100	1	0.01725
5:36892336:G:T	50	100	1	0.01543
5:36892337:T:G	49	100	1	0.01707
5:36892502:G:A	50	100	0.95	0.02015
5:36893128:T:C	50	100	1	0.1512
5:36893325:T:C	50	100	1	0.02923
5:36893670:T:C	50	100	1	0.05846
5:36893762:C:T	50	100	1	0.02306
5:36893775:T:A	50	100	1	0.05846
5:36893955:A:G	50	100	1	0.06009
5:36895168:A:G	50	100	0.99	0.09532
5:36895971:T:G	50	100	0.99	0.09532
5:36896068:A:C	50	100	1	0.01416
5:36896209:T:G	50	100	1	0.1652
5:36896605:G:C	50	100	0.96	0.0158
5:36896699:A:G	50	100	1	0.0443
5:36896714:C:G	50	100	0.99	0.1598
5:36896836:G:A	50	100	1	0.01979
5:36897009:T:A	50	98	1	0.2489
5:36897010:T:A	49	100	0.98	0.01289
5:36897065:C:A	50	100	1	0.0158
5:36897291:C:T	50	100	0.99	0.1596
5:36897889:A:G	46	100	1	0.01071
5:36898322:A:G	50	100	0.98	0.01688
5:36898666:C:G	50	100	1	0.05846
5:36900383:A:T	50	100	1	0.0158
5:36900409:C:T	50	100	1	0.0158
5:36900448:A:G	50	100	1	0.05846
5:36900741:G:A	50	100	1	0.1073
5:36901490:C:T	47	100	1	0.01053
5:36901512:T:C	49	93.9	0.97	0.09786
5:36901655:G:A	50	100	1	0.02524
5:36901942:A:G	50	100	1	0.1509
5:36902189:G:C	50	100	1	0.02251
5:36902627:G:A	50	100	1	0.1507
5:36902780:G:T	50	100	1	0.02977
5:36902834:A:G	50	100	1	0.04539
5:36903598:G:A	50	100	1	0.1681
5:36904297:T:C	50	100	1	0.3845
5:36905108:G:T	50	100	1	0.0158
5:36905157:G:T	49	100	1	0.01053
5:36905553:G:A	50	100	1	0.1507
5:36906331:C:T	50	100	0.94	0.01017
5:36906928:A:G	50	100	1	0.05846
5:36908906:A:G	50	100	1	0.05846
5:36909180:A:G	50	100	0.98	0.01725
5:36910183:A:G	50	100	0.9	0.01053
5:36911062:A:G	50	100	1	0.01053
5:36911187:G:A	50	100	1	0.01525
5:36911514:T:G	50	100	1	0.3141
5:36912519:T:G	49	95.9	0.98	0.1378
5:36913103:G:A	50	100	1	0.0581
5:36913599:C:A	50	100	1	0.02251
5:36913794:C:A	50	100	1	0.01543
5:36913976:A:G	50	100	0.98	0.04757
5:36914077:C:T	50	100	1	0.09495
5:36914419:A:G	50	100	1	0.01271
5:36914725:A:G	50	100	1	0.01307
5:36916443:G:A	50	100	1	0.01616
5:36916508:T:G	50	100	1	0.05846
5:36916765:G:A	50	100	0.99	0.09877
5:36916899:A:G	50	94	1	0.4642
5:36917324:C:A	50	100	0.93	0.01126
5:36917505:A:G	50	100	1	0.05846
5:36917649:G:C	50	100	1	0.01979
5:36918203:G:C	50	100	1	0.0492
5:36918568:A:G	50	100	1	0.01525
5:36919072:C:A	50	100	1	0.01961
5:36919598:C:T	49	100	1	0.1656
5:36919753:A:G	50	100	1	0.02814
5:36919953:T:G	50	100	0.97	0.01053
5:36920202:A:G	50	100	1	0.1512
5:36920278:G:C	50	100	1	0.02633
5:36920806:T:C	50	100	1	0.01053
5:36920993:A:G	50	100	1	0.2286
5:36921080:T:G	50	100	0.99	0.1013
5:36921223:T:C	50	100	1	0.07462
5:36921564:A:T	50	100	1	0.01416
5:36922204:T:A	50	100	1	0.1665
5:36922547:A:G	50	100	0.98	0.04757
5:36922652:A:G	50	100	1	0.0158
5:36922772:T:C	50	100	1	0.04539
5:36923015:C:G	50	100	1	0.02052
5:36923108:A:C	50	100	1	0.09187
5:36923233:G:C	50	100	1	0.2943
5:36923336:A:C	50	100	1	0.01943
5:36923361:T:A	50	100	1	0.01525
5:36923401:A:G	50	100	1	0.1688
5:36923583:T:C	50	100	1	0.01525
5:36923839:T:C	50	100	1	0.07135
5:36924249:C:A	50	100	0.95	0.01307
5:36925329:C:T	50	100	1	0.1654
5:36925354:C:T	50	100	0.97	0.01107
5:36925454:C:T	50	100	1	0.05828
5:36925544:G:A	50	100	1	0.09477
5:36925633:C:T	50	100	1	0.3849
5:36925903:C:T	50	100	1	0.09477
5:36925956:T:A	50	100	1	0.01053
5:36926199:G:T	50	100	1	0.02251
5:36926346:A:T	50	100	1	0.02288
5:36926654:G:A	50	100	0.99	0.2282
5:36927550:G:A	50	100	1	0.05991
5:36928001:A:T	50	100	0.97	0.01471
5:36928470:A:T	50	100	1	0.1668
5:36929047:A:T	50	100	0.95	0.04375
5:36929049:G:A	50	100	0.95	0.04375
5:36929051:T:C	50	100	0.95	0.04394
5:36929157:A:G	50	100	1	0.0207
5:36929501:A:G	50	100	1	0.05882
5:36929781:A:T	50	100	1	0.02633
5:36931098:A:G	50	100	1	0.04757
5:36931265:T:A	50	100	1	0.01053
5:36931762:T:A	50	100	1	0.01053
5:36931821:T:C	50	100	1	0.1661
5:36932814:A:G	49	98	1	0.01779
5:36932989:C:T	50	100	1	0.02251
5:36933845:C:T	50	100	1	0.1656
5:36934392:T:C	50	100	1	0.01053
5:36934736:C:T	50	100	0.99	0.1599
5:36935027:A:G	50	100	1	0.04539
5:36935435:A:G	50	100	1	0.01035
5:36935662:A:G	50	100	1	0.01053
5:36935877:A:G	50	100	1	0.02215
5:36937018:A:G	50	100	1	0.1741
5:36937070:A:T	50	100	0.98	0.01216
5:36937682:C:T	50	100	1	0.01271
5:36937939:T:C	50	100	1	0.1503
5:36938181:A:G	50	100	0.95	0.04575
5:36938244:T:C	50	100	1	0.01053
5:36938254:C:G	50	100	1	0.01053
5:36938682:A:T	50	100	1	0.2756
5:36938875:T:C	50	100	1	0.01053
5:36939508:G:A	50	100	1	0.04176
5:36939554:T:G	50	100	0.89	0.01525
5:36941085:A:C	50	100	1	0.04176
5:36941446:A:G	50	100	1	0.09332
5:36941456:A:C	50	100	1	0.3397
5:36941563:A:G	50	100	1	0.01053
5:36941665:T:C	50	100	1	0.3335
5:36943166:G:A	50	100	1	0.09332
5:36943538:A:G	50	100	1	0.07117
5:36943629:G:A	50	100	1	0.05991
5:36944428:T:C	50	100	1	0.02651
5:36945034:G:A	50	100	1	0.05828
5:36945108:T:C	50	100	0.97	0.01216
5:36945432:C:T	50	100	1	0.1656
5:36946556:G:A	50	98	1	0.01126
5:36946974:A:C	50	100	1	0.01071
5:36947511:A:G	50	100	1	0.09622
5:36948094:T:C	50	100	1	0.05846
5:36948189:C:G	50	100	1	0.1505
5:36948260:C:G	50	100	1	0.3217
5:36948364:A:G	50	100	1	0.03813
5:36949716:C:G	49	100	1	0.07153
5:36950033:A:C	50	100	1	0.01525
5:36950112:C:T	50	100	1	0.01525
5:36950157:A:G	50	100	1	0.1115
5:36950216:A:G	49	100	1	0.01997
5:36951219:C:G	50	100	1	0.2277
5:36951334:G:A	50	100	1	0.05792
5:36951948:C:G	50	100	1	0.1816
5:36951981:A:G	50	98	1	0.165
5:36952059:C:T	42	76.2	0.94	0.1772
5:36952061:C:T	43	93	0.92	0.01652
5:36952063:C:T	42	97.6	0.99	0.02251
5:36952068:G:A	45	100	1	0.01688
5:36952087:G:C	50	96	1	0.02651
5:36952184:G:A	50	100	1	0.01997
5:36952364:T:G	50	100	1	0.01053
5:36952474:C:T	50	100	1	0.09441
5:36952588:T:G	50	100	1	0.1658
5:36952978:C:T	50	100	0.95	0.01162
5:36953096:G:A	50	100	0.95	0.01144
5:36953975:C:T	50	100	0.99	0.01144
5:36954455:G:C	50	100	1	0.01434
5:36954710:G:A	50	100	1	0.3502
5:36955103:G:A	50	100	1	0.02397
5:36955957:T:C	50	100	1	0.3126
5:36956053:C:T	50	100	1	0.05792
5:36957955:C:T	50	100	0.98	0.01434
5:36958496:A:G	50	100	0.97	0.05792
5:36958709:T:C	50	100	1	0.02959
5:36958879:A:G	50	100	1	0.01144
5:36959002:T:A	50	100	1	0.05792
5:36959119:A:T	50	100	1	0.05792
5:36960085:A:G	50	100	1	0.01997
5:36960684:A:G	50	100	1	0.0581
5:36960917:A:G	50	100	1	0.1685
5:36962748:C:T	50	100	0.99	0.02179
5:36963236:A:T	50	100	1	0.01053
5:36963672:T:C	50	100	1	0.01216
5:36963703:G:T	50	100	0.99	0.3239
5:36963889:A:G	50	100	1	0.04375
5:36964194:T:A	50	100	1	0.01053
5:36964199:A:G	50	100	1	0.01434
5:36964482:A:G	50	100	1	0.02197
5:36964494:A:G	50	100	1	0.01525
5:36964687:G:A	50	100	1	0.01216
5:36965255:G:A	50	100	0.99	0.02324
5:36965305:A:C	50	100	1	0.05792
5:36965331:T:C	50	100	1	0.287
5:36965429:A:G	50	100	1	0.2869
5:36967070:T:C	50	100	0.9	0.01489
5:36967320:C:T	50	100	1	0.09423
5:36967847:C:T	50	100	1	0.01053
5:36967949:T:C	50	100	1	0.01053
5:36968107:A:C	50	100	1	0.01071
5:36968180:A:G	50	100	1	0.02651
5:36968425:T:C	50	100	1	0.01053
5:36968438:A:G	50	100	1	0.3391
5:36970259:T:C	50	100	1	0.1509
5:36970638:G:A	50	100	1	0.02451
5:36971298:G:A	50	100	1	0.01053
5:36971388:A:C	50	100	1	0.08043
5:36971954:T:G	50	100	1	0.01598
5:36972107:T:G	50	100	1	0.01053
5:36972242:C:T	50	100	1	0.01035
5:36972272:C:T	50	100	1	0.01525
5:36972454:C:T	50	100	1	0.01997
5:36973560:C:T	50	100	1	0.01144
5:36973615:A:G	50	100	0.98	0.1505
5:36973730:A:G	50	100	1	0.01053
5:36976674:G:A	50	100	1	0.01235
5:36976856:T:G	50	100	0.99	0.0472
5:36976901:A:G	50	100	1	0.1505
5:36977379:A:C	50	100	1	0.1654
5:36977599:T:G	50	100	0.99	0.04194
5:36977699:C:T	50	100	0.99	0.1013
5:36977700:G:A	50	100	1	0.01144
5:36977881:T:C	50	100	0.79	0.01107
5:36978063:A:G	50	100	1	0.04593
5:36978085:T:A	50	100	1	0.01525
5:36978108:A:G	50	100	1	0.04593
5:36980022:A:C	50	100	1	0.01525
5:36980024:C:T	50	100	1	0.01525
5:36980551:A:C	50	100	1	0.01997
5:36980580:C:T	50	100	1	0.01598
5:36980954:G:A	50	100	1	0.01797
5:36981788:T:C	50	100	0.99	0.02578
5:36981897:C:T	50	100	1	0.05828
5:36981927:G:T	50	100	0.9	0.01598
5:36982114:C:G	50	100	1	0.01053
5:36982409:A:G	50	100	0.96	0.01089
5:36982431:A:G	50	100	1	0.01053
5:36982546:A:G	50	100	1	0.04539
5:36982585:A:G	50	100	1	0.03068
5:36982790:T:A	50	100	1	0.02415
5:36982861:G:T	50	100	1	0.1656
5:36982949:T:C	50	100	1	0.3328
5:36983540:T:C	50	100	1	0.1685
5:36985201:A:G	50	100	1	0.1685
5:36985649:A:G	50	100	1	0.04539
5:36986195:A:G	50	100	1	0.04539
5:36986312:T:G	50	100	1	0.0158
5:36986586:T:C	50	100	1	0.09423
5:36986934:T:C	50	100	1	0.02832
5:36987100:G:A	50	100	0.99	0.0472
5:36987508:C:T	50	100	1	0.01053
5:36988150:G:A	50	100	1	0.09114
5:36989362:T:C	50	100	1	0.01834
5:36989436:C:G	50	100	1	0.05792
5:36990381:C:T	50	100	1	0.3364
5:36990686:C:G	50	100	0.98	0.226
5:36990956:A:G	50	100	1	0.01598
5:36990983:T:G	50	100	1	0.01598
5:36991031:G:A	50	100	1	0.03068
5:36991510:G:A	50	100	1	0.01089
5:36991670:C:T	49	100	1	0.1656
5:36991825:G:T	50	100	1	0.01053
5:36992888:A:G	50	100	1	0.3382
5:36992992:C:T	50	100	1	0.05792
5:36993731:T:C	50	100	1	0.02651
5:36994071:T:C	50	100	1	0.02687
5:36994447:G:A	50	100	1	0.01598
5:36994448:T:A	50	100	1	0.01598
5:36995103:T:A	50	100	1	0.3221
5:36995474:G:A	50	100	1	0.05719
5:36995925:T:C	50	100	1	0.02052
5:36996246:A:G	50	100	1	0.04539
5:36997232:A:C	50	100	1	0.01997
5:36997454:A:G	50	100	1	0.02251
5:36997725:G:C	50	100	0.99	0.3181
5:36997851:G:A	50	100	1	0.2271
5:36998185:A:G	50	100	1	0.1688
5:36998464:T:G	50	100	1	0.01688
5:36998840:A:G	50	100	1	0.01598
5:36998891:G:A	50	100	1	0.04593
5:36998894:A:G	50	100	1	0.01053
5:36999193:G:A	50	100	1	0.1656
5:36999272:A:G	50	100	1	0.01053
5:36999835:G:C	50	100	1	0.01688
5:36999896:A:G	50	100	1	0.339
5:37000069:C:T	50	100	1	0.05792
5:37000855:A:C	50	100	1	0.01053
5:37000972:A:G	50	98	1	0.1694
5:37001299:G:A	50	100	1	0.01053
5:37002433:A:G	50	100	0.98	0.04884
5:37002536:T:C	50	100	1	0.06064
5:37002564:T:C	50	100	0.98	0.01344
5:37003022:C:T	50	100	1	0.01416
5:37003399:A:G	50	100	1	0.1672
5:37003420:A:G	50	100	1	0.01053
5:37004460:A:C	50	100	1	0.2277
5:37004856:G:A	50	100	1	0.01053
5:37005003:G:A	50	100	0.98	0.3415
5:37005783:A:C	50	100	1	0.01053
5:37005785:A:C	50	100	1	0.01053
5:37006887:T:A	50	100	0.99	0.04593
5:37007514:A:G	50	100	1	0.01053
5:37007527:T:C	50	100	1	0.3339
5:37007626:C:G	50	100	0.97	0.06118
5:37007740:T:C	50	100	1	0.01053
5:37007994:T:G	50	100	1	0.02542
5:37008588:T:C	50	100	0.95	0.01162
5:37008730:A:G	50	100	1	0.02251
5:37008921:G:A	50	100	1	0.01053
5:37009135:T:C	50	100	1	0.02832
5:37009663:A:G	50	100	1	0.01761
5:37009672:T:C	50	100	1	0.01053
5:37010302:A:G	50	100	1	0.09695
5:37010346:C:T	50	98	1	0.1627
5:37010813:G:A	50	100	0.98	0.15
5:37011022:A:G	50	100	1	0.01053
5:37011118:A:G	50	100	1	0.01071
5:37011649:T:A	50	100	1	0.01707
5:37011693:C:A	50	100	0.98	0.01216
5:37011796:G:A	50	100	1	0.01053
5:37011916:G:A	50	100	1	0.2858
5:37012493:G:T	50	100	1	0.01053
5:37012621:G:T	50	100	1	0.01688
5:37012622:C:T	50	96	1	0.01071
5:37012843:A:G	49	95.9	0.98	0.3393
5:37012864:T:C	50	98	1	0.03776
5:37012880:C:A	49	100	1	0.04539
5:37012896:T:C	50	100	1	0.04557
5:37012923:T:C	50	100	0.88	0.0285
5:37013128:C:T	47	97.9	0.99	0.1496
5:37013256:G:A	47	100	1	0.1625
5:37013801:G:A	50	100	1	0.0167
5:37013936:G:A	50	100	1	0.01525
5:37014026:C:T	50	100	1	0.04375
5:37014034:C:T	50	100	0.97	0.01598
5:37014322:T:A	50	100	0.91	0.01216
5:37014597:C:T	50	100	1	0.02251
5:37014667:C:T	50	100	0.98	0.02651
5:37014674:T:A	50	100	1	0.02251
5:37015072:G:T	50	100	1	0.03504
5:37015083:G:A	50	100	1	0.2714
5:37015153:C:T	50	100	0.98	0.05646
5:37015645:G:A	50	100	0.98	0.01906
5:37015751:G:A	50	100	1	0.01525
5:37016420:A:G	50	100	1	0.06173
5:37017387:G:C	50	100	1	0.03032
5:37017805:C:T	50	100	1	0.01053
5:37018544:T:C	50	100	1	0.01053
5:37018714:A:G	50	100	0.99	0.1124
5:37019252:G:A	50	100	0.99	0.3364
5:37020016:T:C	50	100	1	0.01525
5:37020397:T:C	50	100	1	0.01743
5:37021192:G:T	50	100	0.98	0.09023
5:37021303:C:A	50	100	0.98	0.02633
5:37021831:T:C	50	100	0.99	0.09586
5:37021867:A:G	50	100	0.96	0.01216
5:37022018:A:G	50	100	1	0.01053
5:37022651:T:A	50	100	1	0.02052
5:37022673:G:A	50	100	0.99	0.3433
5:37022688:T:C	50	100	1	0.1649
5:37023796:G:T	49	100	0.99	0.339
5:37024392:T:C	50	100	1	0.152
5:37024493:G:C	50	100	0.95	0.0325
5:37025281:T:G	50	100	0.96	0.04248
5:37025769:C:A	50	100	1	0.3379
5:37026151:G:A	50	100	1	0.01525
5:37027156:C:A	50	100	1	0.1629
5:37027290:A:G	50	100	1	0.01416
5:37028455:C:G	50	100	0.96	0.0158
5:37028580:A:T	50	100	1	0.04539
5:37028695:T:C	50	100	0.85	0.02633
5:37029341:A:G	50	100	1	0.01053
5:37029783:A:C	50	100	0.99	0.1659
5:37030095:T:C	50	100	1	0.01525
5:37030247:C:T	50	100	1	0.1498
5:37030309:A:G	50	100	0.98	0.04648
5:37030698:T:C	50	100	0.94	0.04902
5:37031213:A:T	50	100	0.99	0.3255
5:37031314:A:G	50	100	0.98	0.09168
5:37031591:G:C	50	100	1	0.01144
5:37032162:T:C	50	100	1	0.02052
5:37032238:T:C	50	100	1	0.04539
5:37032817:C:T	50	100	0.98	0.01089
5:37033141:A:G	50	100	1	0.01434
5:37033574:T:G	50	100	1	0.01598
5:37033578:A:G	50	100	1	0.04539
5:37033711:T:C	39	94.9	0.76	0.03722
5:37034783:A:G	50	100	0.99	0.02324
5:37034805:T:G	50	100	1	0.01525
5:37035046:A:G	50	100	0.98	0.02723
5:37035151:C:A	50	100	1	0.01416
5:37035790:A:G	50	100	1	0.0472
5:37035793:T:C	50	100	0.97	0.01017
5:37036390:C:T	50	100	0.98	0.08987
5:37037242:A:G	50	100	0.99	0.342
5:37037411:A:G	47	97.9	1	0.04539
5:37038130:C:T	50	100	0.98	0.0728
5:37038342:A:T	50	100	1	0.04375
5:37038870:T:C	50	100	0.96	0.0158
5:37039144:C:T	50	100	0.96	0.0158
5:37039154:A:G	50	100	0.96	0.01598
5:37039646:T:C	50	100	1	0.171
5:37039714:T:C	50	100	0.96	0.0158
5:37040248:T:C	50	100	0.99	0.1659
5:37040436:A:G	50	100	1	0.09423
5:37040852:C:A	50	96	0.99	0.1107
5:37041491:C:T	50	100	0.99	0.3404
5:37041791:C:T	50	100	0.96	0.06518
5:37041792:G:A	50	100	0.97	0.06191
5:37041832:C:T	50	100	0.99	0.1271
5:37041916:A:G	50	100	0.99	0.163
5:37042174:C:T	50	100	0.99	0.06935
5:37042901:A:G	48	100	0.81	0.02905
5:37043052:A:G	50	100	0.99	0.0581
5:37043293:G:T	50	98	0.98	0.08987
5:37045661:T:A	50	100	1	0.04539
5:37045739:A:G	50	100	0.99	0.3382
5:37046524:A:G	50	100	0.99	0.3335
5:37046964:A:G	50	98	1	0.05792
5:37047096:A:T	50	100	0.97	0.02269
5:37047287:T:C	50	100	1	0.01525
5:37047430:C:A	50	100	1	0.01561
5:37047798:A:G	50	100	1	0.1714
5:37050258:G:A	50	100	1	0.171
5:37051144:C:A	50	100	1	0.1681
5:37051611:G:A	50	100	1	0.0158
5:37052719:A:T	50	100	0.99	0.05773
5:37052764:G:A	50	100	1	0.02251
5:37053015:C:T	50	100	1	0.1668
5:37053686:C:T	50	100	0.99	0.01107
5:37053835:A:G	50	100	0.96	0.0158
5:37053874:G:A	50	100	0.98	0.3437
5:37053881:C:T	50	100	0.99	0.3272
5:37053936:G:A	50	100	1	0.05773
5:37053991:T:C	50	100	0.99	0.04557
5:37054183:G:A	50	100	1	0.05773
5:37054232:T:C	50	98	0.9	0.0581
5:37055147:G:A	50	100	1	0.01416
5:37055165:A:G	50	100	0.99	0.2987
5:37056105:A:G	50	100	1	0.171
5:37056498:T:A	50	100	1	0.04539
5:37056499:A:G	50	100	0.93	0.01598
5:37056558:G:A	50	100	1	0.01235
5:37056614:A:T	50	100	0.96	0.05792
5:37056664:T:C	50	100	0.98	0.02923
5:37056987:T:C	50	100	1	0.02124
5:37058014:A:C	50	100	1	0.04539
5:37058254:G:A	50	100	1	0.02215
5:37058271:C:G	50	100	0.88	0.0463
5:37058440:T:C	50	100	0.96	0.01598
5:37058530:A:G	50	100	1	0.01525
5:37058554:A:C	50	100	1	0.01943
5:37059282:A:C	50	100	0.93	0.01598
5:37059838:A:C	50	100	1	0.02542
5:37060012:G:A	50	100	1	0.02251
5:37061057:G:A	50	100	1	0.02251
5:37061159:A:G	50	100	1	0.3381
5:37061359:C:T	50	100	1	0.01416
5:37062334:A:G	50	100	1	0.1525
5:37062869:A:G	50	100	0.96	0.04375
5:37066485:G:A	50	100	1	0.01598
5:37066633:T:C	50	100	1	0.04557
5:37067154:C:T	50	100	1	0.01525
5:37067944:A:G	50	100	0.99	0.09768
5:37068442:A:T	50	100	0.99	0.3382
5:37069129:T:A	50	100	0.96	0.01162
5:37069178:C:T	49	100	1	0.01997
5:37070231:C:G	50	100	0.97	0.02269
5:37070293:G:T	50	100	1	0.01997
5:37072722:A:G	50	100	1	0.3384
5:37072738:C:A	50	100	1	0.02052
5:37074232:G:C	50	100	1	0.01852
5:37074654:G:A	50	100	0.98	0.2077
5:37075443:T:G	50	100	1	0.3366
5:37075819:A:T	50	100	0.97	0.03431
5:37075834:T:C	50	100	0.98	0.1879
5:37077057:T:G	50	100	0.92	0.01561
5:37077373:A:C	50	100	0.97	0.0158
5:37077679:T:A	50	100	0.92	0.01543
5:37077902:C:T	50	100	0.94	0.01634
5:37078226:C:G	50	100	0.98	0.09314
5:37078668:C:T	50	100	1	0.0345
5:37079292:C:T	50	100	0.99	0.2099
5:37081603:A:G	50	100	0.99	0.3115
5:37081780:T:C	50	100	0.99	0.3321
5:37082382:T:C	50	100	0.99	0.05773
5:37082444:C:T	50	100	0.99	0.05773
5:37082517:A:G	50	100	0.97	0.06173
5:37082651:C:T	50	100	1	0.01761
5:37083717:C:T	50	100	0.99	0.05773
5:37083725:A:T	50	100	1	0.1652
5:37083971:C:A	50	100	0.99	0.3119
5:37084048:T:G	50	100	1	0.03722
5:37084793:T:A	49	98	0.84	0.05174
5:37084794:A:T	49	98	0.96	0.04847
5:37085387:A:G	50	100	0.94	0.01543
5:37086481:G:C	50	100	0.99	0.0236
5:37087798:G:A	50	100	0.98	0.04557
5:37087975:C:G	50	100	0.98	0.04811
5:37088082:G:C	50	100	1	0.1511
5:37088337:G:A	50	100	1	0.04557
5:37088525:A:G	50	98	0.99	0.3332
5:37088557:T:C	50	100	1	0.02741
5:37088643:A:G	50	100	1	0.01834
5:37089432:T:C	50	98	0.98	0.175
5:37089535:T:C	50	100	0.95	0.1124
5:37089738:A:G	50	98	0.97	0.222
5:37090195:T:C	50	100	0.96	0.01543
5:37090326:T:G	50	100	0.96	0.01543
5:37091342:G:A	50	100	1	0.02378
5:37091993:T:A	50	100	0.94	0.01561
5:37092099:T:G	50	100	0.96	0.01235
5:37092772:C:T	50	100	0.98	0.04829
5:37092815:C:T	50	100	1	0.0158
5:37093502:T:C	50	100	0.94	0.01325
5:37093542:G:A	50	94	0.68	0.04012
5:37093720:C:G	50	100	0.95	0.1127
5:37094011:G:T	50	100	0.96	0.4693
5:37094189:A:G	50	100	0.99	0.445
5:37095021:C:T	50	100	1	0.05773
5:37095418:T:C	50	100	0.97	0.04702
5:37095500:A:C	50	100	0.99	0.02142
5:37096487:T:C	50	100	0.99	0.1988
5:37096560:C:A	50	100	0.99	0.1919
5:37097036:C:T	50	98	0.99	0.4597
5:37097127:T:C	50	100	0.99	0.0216
5:37098194:C:G	50	98	0.99	0.1905
5:37098238:A:C	50	98	1	0.2004
5:37098246:C:G	50	98	1	0.2004
5:37098353:C:G	50	100	1	0.05792
5:37098415:A:C	49	95.9	0.98	0.04158
5:37099620:A:G	50	100	1	0.0216
5:37099716:C:T	50	100	1	0.02015
5:37100058:G:A	50	100	1	0.02288
5:37101232:T:A	50	100	1	0.1816
5:37101636:G:A	50	100	1	0.1816
5:37102250:C:T	50	100	1	0.02451
5:37102263:C:T	50	100	1	0.01961
5:37102525:C:T	50	100	1	0.467
5:37102703:T:C	50	100	1	0.02142
5:37103704:A:T	50	100	1	0.4657
5:37104756:C:A	48	100	0.99	0.1309
5:37104787:G:A	49	100	1	0.02723
5:37104803:G:A	49	100	1	0.06173
5:37104993:T:C	50	100	1	0.1993
5:37105504:C:T	50	100	1	0.4668
5:37105736:G:T	50	100	1	0.02015
5:37106713:T:C	50	100	0.92	0.01779
5:37106961:G:A	50	100	1	0.01961
5:37107161:T:G	50	100	0.74	0.01471
5:37108827:T:A	50	100	1	0.01452
5:37110621:G:C	50	100	1	0.02524
5:37110773:T:C	47	97.9	0.98	0.07153
5:37111152:G:T	50	100	0.95	0.0325
5:37111202:G:C	50	100	0.98	0.02959
5:37111281:T:C	49	98	1	0.4581
5:37111376:G:A	49	100	1	0.0423
5:37111463:G:A	50	100	1	0.128
5:37111770:G:A	50	100	1	0.02451
5:37111975:T:C	50	100	1	0.01761
5:37112483:C:A	50	100	1	0.01452
5:37113272:T:G	50	100	1	0.1541
5:37113673:T:C	50	100	1	0.01961
5:37113862:G:C	50	100	1	0.1952
5:37114062:C:T	50	100	1	0.01779
5:37114602:A:T	50	100	1	0.1458
5:37115014:C:T	50	100	1	0.0216
5:37115472:T:C	50	100	1	0.02142
5:37116321:C:A	50	100	1	0.0394
5:37116394:G:A	50	100	0.96	0.1064
5:37116633:T:G	49	100	1	0.04212
5:37117132:G:A	50	100	1	0.1294
5:37117819:G:A	50	100	1	0.02142
5:37118681:G:A	50	100	1	0.1752
5:37119811:C:T	50	100	1	0.02306
5:37120644:C:T	50	100	1	0.02324
5:37121178:C:T	50	100	1	0.01452
5:37121548:A:G	50	100	1	0.0581
5:37121664:G:C	50	100	1	0.01779
5:37122658:T:G	50	100	1	0.01761
5:37122688:C:T	50	100	1	0.02015
5:37122859:C:T	50	100	1	0.04593
5:37122956:T:C	50	100	1	0.2006
5:37123363:C:T	50	100	0.91	0.01761
5:37124416:T:C	50	100	1	0.02469
5:37124725:T:G	50	100	1	0.01289
5:37124731:C:T	50	98	1	0.0581
5:37125838:T:A	50	100	1	0.01779
5:37126043:G:C	50	100	1	0.02306
5:37126759:G:A	50	100	1	0.01961
5:37127077:A:T	50	100	0.91	0.01834
5:37127276:G:A	50	100	1	0.02306
5:37127341:T:G	50	100	1	0.155
5:37127362:T:A	50	100	1	0.155
5:37127676:G:A	50	100	0.96	0.1338
5:37128213:C:T	50	100	1	0.1336
5:37128855:C:A	49	100	0.98	0.1817
5:37128986:T:A	50	100	1	0.04212
5:37129253:C:T	50	100	1	0.01452
5:37129396:T:C	50	100	1	0.2467
5:37129656:C:T	50	100	1	0.1294
5:37129658:C:T	50	100	1	0.05828
5:37130040:A:C	50	100	1	0.04212
5:37130128:A:C	50	100	1	0.1937
5:37130144:A:G	50	100	1	0.02142
5:37130426:A:G	50	100	1	0.03558
5:37130485:C:T	50	100	1	0.04593
5:37130754:A:C	50	100	1	0.4437
5:37130814:G:C	50	100	1	0.04611
5:37130824:C:T	50	100	1	0.01452
5:37131356:T:C	50	100	1	0.02142
5:37131536:A:T	49	98	0.93	0.02469
5:37131567:G:A	50	100	1	0.1487
5:37131634:G:A	50	100	1	0.02233
5:37131752:G:A	50	96	1	0.179
5:37131773:G:A	50	100	1	0.04212
5:37131801:A:G	50	100	1	0.02015
5:37131819:C:T	50	100	1	0.02741
5:37132344:T:G	50	98	1	0.02142
5:37132346:T:G	50	92	0.86	0.04956
5:37132347:T:G	50	92	0.97	0.1737
5:37132506:G:A	50	100	0.97	0.063
5:37132548:A:G	50	100	0.97	0.03286
5:37132584:A:C	50	100	0.99	0.2019
5:37132774:T:C	50	100	0.99	0.01834
5:37133029:T:A	50	100	0.89	0.01779
5:37133456:C:T	50	98	1	0.4593
5:37134193:A:T	50	100	1	0.0581
5:37134263:G:C	50	100	1	0.0581
5:37134465:T:A	50	100	1	0.0276
5:37134918:C:T	50	100	0.99	0.1296
5:37135183:T:G	50	100	1	0.222
5:37135762:C:G	50	100	1	0.01961
5:37135834:A:G	50	100	1	0.1816
5:37136060:T:C	50	100	1	0.0581
5:37136896:C:G	50	100	1	0.4746
5:37137494:T:G	50	100	1	0.02142
5:37137756:C:G	50	98	1	0.4657
5:37137988:T:C	50	100	0.99	0.222
5:37138289:T:C	50	100	1	0.0581
5:37138563:G:A	50	100	1	0.01761
5:37138743:T:C	50	100	1	0.01761
5:37138851:T:A	50	100	1	0.01452
5:37138885:G:T	50	100	1	0.01961
5:37139189:T:G	50	100	1	0.1803
5:37139691:C:G	50	100	1	0.04593
5:37139794:C:T	50	100	1	0.01961
5:37140107:T:C	50	100	0.96	0.03195
5:37140229:C:T	50	100	1	0.1487
5:37140495:T:A	50	98	1	0.4742
5:37140595:G:A	50	100	1	0.02941
5:37141953:A:T	50	100	1	0.01452
5:37142676:G:A	50	100	1	0.2017
5:37142870:T:C	50	100	1	0.02306
5:37143770:C:T	50	98	0.99	0.02451
5:37143916:C:G	50	100	1	0.1294
5:37144184:C:T	50	100	0.92	0.01525
5:37144225:C:T	50	100	1	0.1959
5:37144233:A:C	50	100	1	0.2246
5:37144472:C:T	50	98	1	0.474
5:37144560:A:C	50	100	1	0.0216
5:37144617:C:A	50	100	1	0.1993
5:37145407:T:C	50	100	1	0.0216
5:37145706:C:T	50	100	1	0.221
5:37145835:G:C	50	100	1	0.0216
5:37146210:G:A	50	100	0.99	0.01834
5:37146271:T:C	50	100	0.87	0.01834
5:37146469:G:A	50	100	1	0.01961
5:37147050:T:C	50	100	0.99	0.09568
5:37147521:T:C	50	100	1	0.01471
5:37148880:G:A	50	100	0.96	0.02469
5:37149026:G:A	50	100	1	0.04593
5:37149791:G:T	50	100	1	0.1816
5:37149871:T:G	50	100	1	0.0216
5:37150081:C:T	50	100	1	0.02288
5:37150534:A:G	50	100	1	0.05828
5:37150536:A:G	50	100	1	0.05737
5:37151205:C:A	50	100	0.96	0.02306
5:37151345:C:T	50	100	1	0.01852
5:37152632:C:T	50	100	1	0.221
5:37153556:T:C	50	100	1	0.01198
5:37154111:T:A	50	100	1	0.0216
5:37154167:A:G	50	100	1	0.05846
5:37154325:A:G	50	100	1	0.2222
5:37154560:C:T	50	100	1	0.02288
5:37154591:C:T	50	100	1	0.1289
5:37154686:T:C	50	100	1	0.02269
5:37156098:T:C	50	100	1	0.0423
5:37156364:G:A	50	100	1	0.01452
5:37156421:T:C	50	100	0.96	0.01707
5:37156492:C:T	50	100	1	0.02015
5:37156864:A:G	50	100	1	0.1745
5:37156883:C:T	50	100	1	0.05828
5:37158021:A:G	49	100	1	0.1483
5:37158261:G:A	50	100	1	0.0216
5:37159204:C:T	49	93.9	1	0.01961
5:37159266:C:T	50	98	1	0.0216
5:37159518:C:T	50	100	1	0.01198
5:37159775:C:T	50	100	1	0.1803
5:37160812:C:T	50	100	0.95	0.1231
5:37161516:A:G	50	100	1	0.4573
5:37162753:T:C	50	100	1	0.2226
5:37163691:C:G	50	100	1	0.0216
5:37164504:T:C	50	100	1	0.0216
5:37165768:G:A	50	100	1	0.01906
5:37166228:C:T	50	100	1	0.03667
5:37167551:G:A	50	100	1	0.01471
5:37168389:G:T	50	100	1	0.2228
5:37169892:G:A	50	98	1	0.203
5:37169981:C:T	50	100	1	0.0423
5:37170076:T:C	50	100	1	0.05864
5:37171240:G:C	50	100	0.99	0.1745
5:37171263:A:C	50	100	1	0.1483
5:37171782:C:A	50	94	0.99	0.09532
5:37172281:A:G	50	100	0.99	0.4428
5:37172460:T:C	50	100	1	0.04593
5:37172734:C:T	50	100	1	0.03558
5:37172815:A:G	50	100	1	0.02015
5:37172820:T:C	50	100	1	0.04194
5:37172866:A:C	50	100	1	0.0216
5:37173220:T:G	50	98	1	0.07153
5:37173828:A:C	50	100	1	0.222
5:37173875:A:G	50	100	1	0.0216
5:37174574:T:A	50	100	0.74	0.0167
5:37175122:G:A	50	100	1	0.04593
5:37175989:A:G	50	100	1	0.1814
5:37176043:G:A	50	100	1	0.0158
5:37176685:G:A	50	100	1	0.1816
5:37177614:C:A	50	100	1	0.02015
5:37177926:A:G	50	100	1	0.03994
5:37178659:G:A	50	100	1	0.1536
5:37179143:C:T	50	100	1	0.02015
5:37179239:G:A	50	100	1	0.4679
5:37179270:T:C	50	100	1	0.05047
5:37179872:A:C	50	100	1	0.02288
5:37180223:G:C	50	100	1	0.02052
5:37180915:T:C	50	100	1	0.01961
5:37182208:C:T	50	100	1	0.4446
5:37182800:G:A	50	100	1	0.1224
5:37182838:T:A	50	100	1	0.03976
5:37182867:T:C	50	100	1	0.01761
5:37183849:C:T	50	100	1	0.0216
5:37183904:A:G	50	100	0.99	0.0216
5:37184228:C:A	50	100	1	0.197
5:37184262:A:C	50	100	1	0.1988
5:37184313:C:T	50	100	1	0.03558
5:37184959:A:G	50	100	1	0.01471
5:37186920:G:C	50	100	1	0.02306
5:37187003:G:A	50	100	1	0.01997
5:37187058:C:G	42	95.2	0.92	0.0187
5:37187223:C:T	50	100	0.98	0.05991
5:37187387:G:A	50	100	1	0.185
5:37188340:A:G	50	100	1	0.1496
5:37188672:T:C	50	100	1	0.01452
5:37189302:T:C	50	100	1	0.01216
5:37189438:G:A	50	100	0.98	0.01997
5:37189497:A:G	50	100	1	0.01997
5:37189717:A:G	50	100	1	0.4655
5:37190086:G:A	50	100	1	0.1948
5:37190425:C:A	48	97.9	1	0.01834
5:37191983:C:T	50	98	1	0.1311
5:37192430:A:T	50	100	1	0.05428
5:37192593:G:A	50	100	0.98	0.0354
5:37192906:C:T	50	100	0.94	0.1345
5:37193241:T:C	50	100	1	0.02324
5:37193460:A:G	50	100	1	0.0207
5:37193807:T:C	50	100	1	0.02306
5:37193835:C:T	50	100	1	0.01017
5:37194580:G:A	50	100	0.99	0.02723
5:37195103:C:T	50	98	0.99	0.1296
5:37195475:C:T	50	100	1	0.07062
5:37195874:A:T	50	100	1	0.01761
5:37195926:C:T	50	100	1	0.02306
5:37196640:T:C	50	100	1	0.01834
5:37196849:C:T	50	100	0.83	0.01325
5:37196856:C:A	50	100	1	0.0158
5:37197058:A:C	50	98	0.99	0.1481
5:37197206:G:A	50	100	1	0.0216
5:37197285:A:G	50	100	1	0.02397
5:37197427:G:C	50	100	1	0.03922
5:37197898:G:A	50	98	0.83	0.01761
5:37198244:T:C	50	100	1	0.04611
5:37198962:T:A	50	100	1	0.01997
5:37199928:G:T	50	100	1	0.0216
5:37201982:G:T	50	100	1	0.1269
5:37202833:A:T	50	100	1	0.1463
5:37203438:T:C	50	100	1	0.07044
5:37203835:T:C	50	100	1	0.07044
5:37204183:C:T	50	100	1	0.01997
5:37204549:G:A	50	100	1	0.1338
5:37204691:T:C	50	100	1	0.05428
5:37205364:G:A	50	100	1	0.01997
5:37205549:C:G	50	100	1	0.07062
5:37205575:G:A	50	100	1	0.01089
5:37205866:T:C	49	100	0.99	0.01888
5:37206519:T:C	50	100	1	0.1496
5:37206856:G:A	50	100	1	0.01471
5:37207334:C:T	50	100	1	0.01561
5:37208051:C:G	50	100	1	0.07044
5:37208687:C:A	42	92.9	0.97	0.07244
5:37208949:G:A	50	92	0.88	0.08243
5:37209123:C:T	50	100	1	0.01834
5:37209287:C:T	50	100	1	0.05156
5:37210241:T:C	50	100	1	0.02306
5:37210504:C:T	50	100	0.98	0.01271
5:37210803:G:A	50	100	1	0.01888
5:37211424:G:A	50	100	1	0.01126
5:37211739:G:A	50	100	1	0.01834
5:37212230:A:G	50	100	0.99	0.04212
5:37212957:A:G	50	100	1	0.02306
5:37213248:A:C	50	98	1	0.4733
5:37216557:G:A	50	100	1	0.0187
5:37216668:C:A	50	100	1	0.01834
5:37216735:C:T	50	100	1	0.4421
5:37217165:T:C	50	100	1	0.1529
5:37217384:T:C	50	100	1	0.146
5:37217453:A:C	50	100	0.98	0.04539
5:37217673:C:T	50	100	1	0.0118
5:37217841:G:A	50	100	1	0.01779
5:37218026:A:C	50	100	1	0.01997
5:37218987:G:T	50	100	1	0.1529
5:37219188:C:T	50	100	1	0.01797
5:37219782:T:G	50	100	1	0.07062
5:37220213:C:T	50	100	1	0.04611
5:37222124:T:C	50	100	1	0.1305
5:37222413:A:T	50	100	1	0.07099
5:37222939:C:A	50	100	1	0.04212
5:37224383:T:C	50	100	1	0.146
5:37225097:G:C	50	100	0.99	0.02233
5:37225318:G:A	50	100	1	0.07062
5:37225404:T:C	50	100	1	0.1944
5:37226135:G:A	50	100	1	0.1529
5:37226786:A:G	50	100	1	0.02033
5:37226858:C:T	50	100	0.94	0.01816
5:37227814:T:C	50	100	1	0.01561
5:37227861:T:A	50	100	1	0.01779
5:37227876:T:G	50	100	1	0.05428
5:37229029:G:A	50	100	1	0.07062
5:37229093:G:A	50	100	1	0.07062
5:37229324:C:T	50	100	1	0.01797
5:37229325:G:A	49	98	1	0.0719
5:37229408:G:A	50	100	1	0.04176
5:37229456:A:G	50	100	1	0.1944
5:37230185:A:T	50	100	0.99	0.2229
5:37230221:G:T	50	98	1	0.0719
5:37230617:A:G	50	100	1	0.1529
5:37230629:G:A	50	100	1	0.1305
5:37231287:C:T	50	100	1	0.01961
5:37231977:A:G	50	100	1	0.1305
5:37233335:C:A	50	100	1	0.1307
5:37233845:C:T	50	100	0.97	0.01525
5:37233914:C:T	50	100	1	0.05428
5:37236102:C:T	50	100	1	0.01053
5:37236433:G:T	50	100	1	0.0236
5:37236532:C:T	50	100	1	0.1529
5:37237702:T:C	50	100	1	0.01561
5:37237826:G:A	50	100	0.99	0.01761
5:37237948:A:G	50	100	1	0.4421
5:37238160:T:C	50	100	1	0.4577
5:37238464:T:G	50	100	1	0.0541
5:37239138:A:C	50	100	1	0.4183
5:37239275:C:T	50	100	1	0.1305
5:37239630:G:C	50	100	0.99	0.02251
5:37242247:G:A	50	100	1	0.0158
5:37242279:A:G	50	100	1	0.2651
5:37242315:C:T	50	100	0.92	0.01543
5:37242498:G:A	50	100	1	0.2651
5:37242677:T:G	50	100	1	0.01797
5:37242772:T:A	50	100	1	0.2653
5:37243597:G:A	50	100	0.99	0.1434
5:37243651:C:A	50	100	0.99	0.1935
5:37244343:C:T	50	100	1	0.07062
5:37244567:C:T	50	100	1	0.04212
5:37244691:T:G	50	100	1	0.07062
5:37244693:A:C	50	100	1	0.0236
5:37245040:T:A	50	100	1	0.0886
5:37245042:C:A	50	100	1	0.0886
5:37245271:A:C	48	100	1	0.01797
5:37245346:T:C	38	97.4	0.99	0.02578
5:37245348:T:C	36	94.4	0.97	0.104
5:37245350:T:C	32	78.1	0.96	0.3175
5:37245424:C:G	50	100	1	0.01452
5:37245833:C:T	50	100	1	0.04212
5:37246024:T:C	50	100	1	0.04575
5:37246236:A:G	50	100	1	0.01725
5:37247197:C:T	50	100	1	0.1529
5:37247799:T:C	49	100	1	0.02197
5:37247829:G:A	50	100	0.92	0.01434
5:37248274:T:C	50	100	0.89	0.02306
5:37248407:G:T	50	100	0.93	0.02288
5:37248618:C:T	50	100	1	0.05428
5:37248919:C:G	50	100	0.93	0.02288
5:37248973:A:G	50	100	0.99	0.1983
5:37249046:G:T	50	100	1	0.01797
5:37249431:C:G	50	98	1	0.07226
5:37249708:C:T	50	100	1	0.01797
5:37249788:C:T	50	100	1	0.07244
5:37250291:A:C	50	100	0.98	0.1576
5:37251127:G:A	50	100	0.96	0.02288
5:37251317:C:T	50	98	1	0.01035
5:37252375:A:C	49	100	0.99	0.02269
5:37252837:T:C	50	100	1	0.4566
5:37252870:G:A	50	100	1	0.04539
5:37252965:G:T	50	100	1	0.01797
5:37253192:A:T	50	100	1	0.01561
5:37253196:T:A	50	100	1	0.01561
5:37253201:C:T	50	100	1	0.02288
5:37253547:C:T	50	100	1	0.1358
5:37253816:T:C	50	100	1	0.01906
5:37254420:T:C	50	100	0.99	0.02288
5:37254642:A:G	50	100	1	0.07317
5:37255207:A:G	50	98	1	0.4435
5:37255248:G:A	50	100	0.99	0.02142
5:37255330:C:T	50	100	1	0.05102
5:37255432:G:A	50	100	1	0.01089
5:37255528:G:A	50	100	1	0.01507
5:37256242:A:G	50	100	0.99	0.1391
5:37256977:C:T	50	98	1	0.157
5:37257494:C:A	50	98	1	0.1567
5:37257772:G:A	50	100	1	0.02142
5:37258041:C:T	50	100	1	0.1383
5:37258080:G:C	50	100	1	0.1418
5:37258456:A:G	50	100	1	0.1563
5:37258464:G:A	50	100	1	0.02269
5:37259264:C:T	50	100	0.95	0.02288
5:37259362:T:C	50	100	1	0.4562
5:37259542:T:C	50	100	1	0.0581
5:37259610:T:C	50	100	1	0.07353
5:37259873:G:A	50	100	1	0.3658
5:37260055:A:T	50	100	1	0.4379
5:37260177:C:T	50	100	1	0.01888
5:37260187:C:A	50	100	1	0.01198
5:37260691:A:G	50	100	1	0.02269
5:37261048:T:G	50	100	1	0.0216
5:37261166:T:A	50	100	1	0.0581
5:37261593:T:C	50	100	1	0.05156
5:37261923:T:A	50	100	1	0.1565
5:37262033:C:T	50	100	1	0.01452
5:37262500:A:G	50	100	1	0.05664
5:37262684:C:T	50	100	1	0.02288
5:37263519:C:T	50	100	1	0.02142
5:37263990:G:C	50	100	1	0.05102
5:37264246:C:T	50	100	0.96	0.03431
5:37264272:C:A	50	100	1	0.02142
5:37264416:A:G	50	100	1	0.02142
5:37264632:T:C	50	100	1	0.0167
5:37264788:C:A	50	100	1	0.02142
5:37264990:A:G	50	100	0.95	0.02179
5:37265695:G:A	50	100	1	0.07353
5:37265841:C:A	50	100	1	0.1536
5:37266177:T:C	50	100	1	0.1313
5:37266179:G:C	50	100	1	0.1358
5:37266341:C:T	50	100	1	0.4562
5:37266663:C:T	50	100	1	0.02179
5:37266694:C:T	49	100	1	0.1565
5:37266938:G:A	50	100	1	0.04539
5:37267353:G:C	50	100	1	0.07335
5:37268290:G:C	50	100	1	0.01471
5:37268442:A:G	49	100	1	0.02288
5:37268608:G:A	50	100	1	0.02215
5:37268868:G:T	50	100	1	0.0216
5:37269120:G:A	50	100	1	0.1354
5:37269214:A:G	50	100	1	0.3631
5:37269229:C:T	50	100	1	0.02179
5:37269808:T:C	50	100	0.99	0.02269
5:37269884:C:T	50	98	1	0.02306
5:37269922:G:A	50	100	1	0.05792
5:37270229:A:T	50	100	1	0.02179
5:37270269:C:T	50	100	1	0.01071
5:37270927:G:C	50	100	1	0.1596
5:37271016:C:G	50	100	1	0.1843
5:37271269:G:A	50	100	0.97	0.01489
5:37271542:G:T	50	100	1	0.1353
5:37272626:G:A	50	100	1	0.02669
5:37273155:C:T	50	100	1	0.4562
5:37273191:T:G	50	98	1	0.478
5:37273333:G:A	50	100	0.99	0.06445
5:37273406:T:A	50	100	1	0.02142
5:37273458:G:A	48	95.8	0.96	0.05919
5:37273578:C:T	50	100	1	0.01452
5:37273763:T:C	50	100	1	0.01035
5:37273934:C:A	50	100	1	0.04031
5:37274314:A:C	50	100	1	0.03014
5:37274810:G:A	50	100	1	0.1311
5:37275036:C:A	50	100	1	0.05792
5:37275173:T:C	50	100	1	0.4562
5:37275595:A:G	50	100	1	0.01906
5:37276026:C:G	50	100	1	0.1124
5:37276224:G:A	50	100	1	0.4779
5:37276473:C:T	50	100	1	0.1596
5:37276490:C:A	50	100	0.99	0.01906
5:37276642:G:A	50	100	1	0.05664
5:37276657:A:G	50	100	1	0.4532
5:37277032:T:A	50	100	1	0.02142
5:37277255:G:A	50	100	1	0.03014
5:37277359:A:G	50	100	1	0.1124
5:37277716:C:T	50	100	1	0.1569
5:37277730:A:G	50	100	1	0.2333
5:37277784:A:G	50	100	1	0.04212
5:37277823:A:G	50	100	1	0.02142
5:37277887:G:A	50	100	1	0.1541
5:37277944:C:T	50	100	0.95	0.05773
5:37277987:G:A	50	100	0.99	0.04212
5:37278018:A:G	50	100	1	0.0423
5:37278039:A:G	50	100	0.98	0.3001
5:37278257:T:C	50	100	1	0.1596
5:37278840:C:T	50	100	1	0.07335
5:37278944:G:A	50	100	1	0.05792
5:37278997:C:T	50	100	0.96	0.04339
5:37279097:A:G	50	100	1	0.478
5:37279279:C:T	50	100	1	0.04212
5:37279380:C:T	50	100	1	0.2905
5:37279393:A:G	50	98	0.95	0.05102
5:37279515:G:A	50	100	0.98	0.05065
5:37279601:C:T	50	100	1	0.03014
5:37279602:G:A	50	100	1	0.2898
5:37279648:A:T	50	100	1	0.04212
5:37279741:C:T	50	100	1	0.1543
5:37280321:C:T	50	100	1	0.04212
5:37281027:G:C	50	100	1	0.01452
5:37281370:C:G	50	100	1	0.1541
5:37282063:T:G	50	100	1	0.02959
5:37282146:C:T	50	100	1	0.05828
5:37282378:T:G	50	100	1	0.0423
5:37282587:G:A	50	100	1	0.02397
5:37282884:C:G	50	100	1	0.1378
5:37283282:C:T	50	100	1	0.02142
5:37283384:G:T	50	100	1	0.1135
5:37283773:C:T	50	100	1	0.04993
5:37283856:C:T	50	100	1	0.3426
5:37284020:A:C	50	100	1	0.4566
5:37284310:C:T	50	100	0.94	0.01471
5:37284622:G:A	50	100	1	0.07516
5:37284624:A:G	50	100	1	0.437
5:37285105:C:T	50	100	1	0.1409
5:37285248:C:T	50	100	1	0.1365
5:37285249:G:A	50	100	1	0.1378
5:37285423:G:A	50	100	1	0.06155
5:37285474:T:C	50	100	1	0.06155
5:37285901:A:G	50	100	0.99	0.4069
5:37286074:A:T	49	100	1	0.07516
5:37286075:G:T	49	100	1	0.07516
5:37286229:T:C	50	100	1	0.04067
5:37286248:G:C	50	100	1	0.06155
5:37286388:C:T	50	100	1	0.136
5:37286439:C:T	50	100	1	0.1679
5:37287068:C:A	50	100	0.97	0.07516
5:37287701:A:C	50	100	1	0.04793
5:37288015:G:C	50	100	1	0.03395
5:37288433:A:G	50	100	1	0.3878
5:37288833:G:C	50	100	1	0.08824
5:37288947:T:A	50	100	1	0.167
5:37289687:T:C	50	100	1	0.08279
5:37290426:C:T	50	98	1	0.06155
5:37291337:G:A	50	100	1	0.01198
5:37291350:G:A	50	100	1	0.0423
5:37291881:T:C	50	100	1	0.0423
5:37292137:G:A	50	100	1	0.4069
5:37292265:C:G	50	100	1	0.4566
5:37292393:T:G	50	100	1	0.01816
5:37292406:T:C	49	100	1	0.407
5:37292494:T:A	50	100	1	0.01507
5:37293113:A:G	50	100	1	0.1679
5:37293249:C:T	50	100	1	0.05102
5:37293441:T:A	50	100	0.97	0.02887
5:37294294:G:T	50	100	1	0.0423
5:37294371:T:C	50	100	1	0.216
5:37294886:T:C	50	100	1	0.0423
5:37295204:G:A	50	100	1	0.07516
5:37295218:C:T	50	100	1	0.04829
5:37295245:T:C	50	98	1	0.3885
5:37295368:G:A	50	100	1	0.01452
5:37295393:C:G	50	96	0.92	0.0423
5:37295401:A:C	49	95.9	1	0.0423
5:37295490:G:A	50	100	0.99	0.1681
5:37295579:C:T	49	100	1	0.02197
5:37295655:C:T	49	100	1	0.06173
5:37295684:C:T	50	100	1	0.1416
5:37295704:G:A	50	100	1	0.01779
5:37295708:G:A	50	100	1	0.167
5:37295815:C:T	47	97.9	1	0.0423
5:37295860:C:T	48	100	1	0.03032
5:37295876:T:G	38	78.9	1	0.4078
5:37296091:G:A	48	95.8	1	0.06264
5:37296105:A:G	46	97.8	0.63	0.02633
5:37296213:T:C	50	100	0.99	0.1698
5:37296262:A:G	50	98	0.99	0.4722
5:37296297:T:C	50	100	1	0.1084
5:37296315:C:A	50	100	0.99	0.1356
5:37296453:T:G	50	100	0.99	0.02052
5:37296495:T:C	50	100	1	0.4439
5:37296913:G:A	50	100	1	0.01816
5:37296917:C:T	50	100	1	0.03958
5:37297039:T:C	50	100	1	0.407
5:37297168:C:T	50	100	1	0.1679
5:37297211:G:A	50	100	1	0.1679
5:37297369:A:G	50	100	1	0.1679
5:37297626:C:G	50	100	1	0.06463
5:37298779:T:C	50	100	1	0.03958
5:37298905:G:A	50	100	1	0.04248
5:37298947:C:T	50	100	1	0.03649
5:37299060:A:G	50	100	1	0.03359
5:37299681:T:C	50	100	1	0.03395
5:37299692:A:C	50	100	0.99	0.1378
5:37299722:A:G	50	100	1	0.03359
5:37300193:T:C	50	98	1	0.167
5:37300503:T:G	50	100	1	0.03958
5:37300556:G:C	50	100	1	0.1084
5:37301350:T:C	50	100	1	0.04248
5:37301965:C:T	50	100	1	0.1679
5:37302105:T:C	50	100	1	0.04248
5:37302232:T:A	50	100	1	0.01561
5:37302345:G:A	50	98	0.99	0.08297
5:37302402:C:T	50	100	1	0.346
5:37302426:A:C	50	100	1	0.03359
5:37302968:A:G	50	100	1	0.01452
5:37303776:C:T	50	100	1	0.06137
5:37303932:T:C	50	100	0.98	0.01489
5:37304029:C:G	50	100	1	0.03195
5:37304078:T:G	50	100	1	0.1698
5:37304445:C:T	50	100	1	0.03214
5:37304725:A:G	50	100	1	0.04248
5:37305249:C:G	50	100	1	0.01906
5:37305546:G:A	50	100	1	0.01198
5:37305954:T:C	50	100	1	0.1692
5:37306117:G:T	50	100	1	0.03994
5:37306328:A:G	50	100	1	0.06137
5:37306602:G:A	50	100	1	0.03195
5:37306620:A:G	50	100	0.99	0.0837
5:37306826:A:C	50	100	1	0.1692
5:37306836:C:T	50	100	0.99	0.07571
5:37306902:C:A	50	100	1	0.07571
5:37307082:C:T	50	100	1	0.04248
5:37307287:T:C	50	100	1	0.03195
5:37307812:C:G	50	100	1	0.07353
5:37307832:G:C	50	100	0.99	0.01235
5:37307923:C:A	50	98	1	0.3126
5:37307952:A:T	50	96	0.83	0.07825
5:37307956:T:A	50	100	0.93	0.01561
5:37308373:T:G	50	100	1	0.06137
5:37308421:G:A	50	100	1	0.01362
5:37309002:C:T	50	100	1	0.0797
5:37309274:G:A	50	100	0.6	0.02142
5:37309780:C:A	50	100	1	0.03195
5:37309788:C:T	50	100	0.92	0.01489
5:37309790:C:T	50	100	1	0.06173
5:37310040:T:A	50	100	1	0.2151
5:37310130:A:G	50	100	1	0.01707
5:37310663:A:G	50	100	1	0.04248
5:37312042:A:G	50	100	1	0.1692
5:37312816:C:T	50	100	1	0.04248
5:37313504:T:A	49	95.9	0.96	0.02977
5:37313509:G:C	50	100	1	0.215
5:37313896:G:A	50	100	1	0.06445
5:37313975:T:A	50	100	1	0.1354
5:37314030:T:C	50	100	0.97	0.0276
5:37314587:C:T	50	100	1	0.03195
5:37315634:C:T	50	100	1	0.03195
5:37315654:T:C	50	100	1	0.1692
5:37316858:T:C	50	100	1	0.1692
5:37316919:T:C	50	100	1	0.04248
5:37317062:A:G	50	100	1	0.1692
5:37317449:T:G	50	100	1	0.01198
5:37317500:C:A	50	100	1	0.02451
5:37318193:G:T	50	100	1	0.398
5:37318272:T:C	50	100	1	0.1676
5:37318281:T:G	50	100	1	0.01507
5:37318393:G:A	50	100	1	0.06137
5:37318439:C:T	50	100	1	0.01416
5:37318991:C:T	50	100	1	0.04267
5:37319057:T:C	50	100	0.94	0.01816
5:37320203:C:T	50	100	1	0.0837
5:37320339:T:C	50	98	1	0.0837
5:37322124:G:T	50	100	1	0.04267
5:37322359:G:A	50	100	1	0.01906
5:37322409:T:C	50	100	0.97	0.03377
5:37322451:T:G	50	100	1	0.03958
5:37322686:G:A	50	100	1	0.04285
5:37322954:C:T	50	100	1	0.169
5:37323199:T:A	50	100	1	0.0837
5:37324223:C:A	50	100	1	0.03123
5:37324721:C:T	50	100	1	0.07571
5:37324928:T:A	50	100	1	0.01452
5:37325184:C:A	50	100	1	0.06118
5:37325709:C:T	50	100	1	0.06118
5:37325792:T:A	48	100	1	0.01561
5:37325817:A:C	50	100	1	0.01906
5:37325838:T:C	50	100	1	0.1598
5:37326536:G:A	50	100	1	0.06155
5:37326696:G:C	50	100	1	0.03958
5:37327123:A:G	50	100	1	0.04248
5:37327370:C:T	50	100	0.98	0.06445
5:37328573:G:A	50	100	1	0.01906
5:37328606:C:T	50	100	1	0.01489
5:37328845:G:A	50	100	0.95	0.03377
5:37329841:T:C	50	100	1	0.03359
5:37330370:T:G	50	100	1	0.07571
5:37330378:G:A	50	100	1	0.06209
5:37330840:A:T	50	100	1	0.1672
5:37330940:G:C	50	100	0.99	0.01924
5:37331129:A:G	50	100	1	0.04212
5:37331561:C:T	50	100	1	0.04212
5:37331882:T:A	50	100	0.97	0.01089
5:37331883:G:T	50	100	1	0.1358
5:37331935:C:T	50	100	1	0.0837
5:37332206:C:T	50	100	1	0.01816
5:37332422:T:C	49	100	1	0.3883
5:37332513:C:T	50	100	1	0.04212
5:37333097:G:A	50	100	1	0.1663
5:37333423:C:T	50	100	1	0.04212
5:37333625:A:G	50	100	1	0.4067
5:37334044:G:A	50	100	0.97	0.1296
5:37334129:T:C	50	100	1	0.0837
5:37334204:T:C	50	100	1	0.04212
5:37334747:T:C	50	100	1	0.01452
5:37335136:C:T	49	100	1	0.03377
5:37335137:G:A	50	100	1	0.0423
5:37335255:C:T	50	100	1	0.02088
5:37336126:C:T	50	100	1	0.01816
5:37336385:G:T	50	100	1	0.1672
5:37336609:A:G	50	100	1	0.3883
5:37337045:C:T	50	100	1	0.4575
5:37338310:T:C	49	98	1	0.1672
5:37338431:C:T	50	100	1	0.01816
5:37338468:G:A	50	100	0.93	0.02977
5:37338500:G:A	50	100	1	0.0837
5:37338544:C:A	50	100	1	0.1358
5:37338757:A:G	50	100	1	0.05102
5:37338891:T:A	50	100	0.97	0.01816
5:37339139:C:T	49	100	1	0.167
5:37339428:G:A	50	100	1	0.02088
5:37339571:T:G	50	100	1	0.07553
5:37339701:A:G	50	100	1	0.06137
5:37339790:G:A	50	100	0.99	0.0837
5:37339923:G:A	50	100	1	0.04448
5:37339966:T:C	50	100	1	0.04212
5:37340024:G:A	50	100	0.99	0.1358
5:37340594:C:T	50	100	1	0.167
5:37340676:C:G	50	100	0.98	0.01924
5:37340935:C:A	49	100	0.99	0.1091
5:37341250:T:C	50	100	1	0.136
5:37341400:C:T	50	100	1	0.2284
5:37341401:G:A	50	100	1	0.04212
5:37342014:C:A	50	100	0.99	0.1262
5:37342200:A:G	50	100	1	0.04212
5:37342936:C:T	50	100	1	0.2284
5:37343581:T:C	50	100	1	0.03377
5:37343791:G:A	50	100	1	0.04212
5:37344444:T:A	49	100	1	0.4424
5:37344628:C:T	50	100	1	0.136
5:37345438:G:A	50	100	1	0.05483
5:37345567:A:G	50	100	1	0.01198
5:37346411:C:T	50	100	1	0.07171
5:37346677:C:A	49	87.8	0.99	0.3873
5:37346962:T:A	50	100	1	0.2284
5:37347170:G:A	50	100	1	0.01071
5:37347315:G:A	50	100	1	0.1245
5:37347384:A:G	50	100	1	0.03922
5:37347405:A:G	50	100	1	0.02215
5:37347631:G:C	50	100	0.96	0.01452
5:37347832:C:T	50	100	1	0.03359
5:37347907:C:T	49	100	1	0.01216
5:37348020:A:G	50	100	1	0.4063
5:37348074:C:T	50	100	1	0.03359
5:37348133:T:G	50	100	1	0.136
5:37348141:A:T	49	98	0.99	0.1182
5:37348370:G:A	50	100	1	0.01053
5:37348471:C:A	50	100	1	0.01216
5:37349038:G:A	50	100	1	0.01816
5:37349678:G:C	50	100	1	0.03123
5:37349793:T:C	50	100	1	0.1091
5:37349893:C:A	50	100	1	0.01452
5:37350288:C:A	50	100	1	0.3876
5:37350325:C:T	50	100	1	0.04212
5:37350748:A:C	50	100	1	0.07534
5:37350905:T:G	50	100	1	0.2286
5:37351066:T:C	50	100	1	0.01707
5:37351582:G:A	50	100	0.96	0.04212
5:37351945:G:A	50	100	1	0.04267
5:37351995:G:C	49	100	1	0.06137
5:37352080:G:A	50	100	1	0.01489
5:37352533:C:T	50	100	1	0.07516
5:37352727:G:A	50	100	1	0.08315
5:37353227:C:T	50	100	1	0.08315
5:37353259:T:C	50	100	1	0.167
5:37353260:A:T	50	100	1	0.08297
5:37353320:C:T	50	100	0.97	0.05065
5:37353326:C:A	50	100	1	0.1363
5:37353380:T:C	50	100	1	0.406
5:37353496:T:C	50	100	1	0.04212
5:37353521:G:A	50	100	1	0.03377
5:37353534:A:T	50	100	1	0.2284
5:37353872:T:G	50	100	1	0.3876
5:37354104:C:T	50	100	1	0.02977
5:37354157:T:G	50	100	1	0.04285
5:37354434:C:T	50	100	1	0.07516
5:37354461:T:C	49	100	0.98	0.063
5:37354644:A:G	50	100	1	0.08315
5:37354803:C:T	46	100	1	0.06173
5:37354949:G:A	50	100	1	0.01489
5:37355288:G:A	50	100	1	0.08315
5:37355547:G:A	50	98	0.98	0.1843
5:37355549:A:G	50	98	0.97	0.0581
5:37355551:A:G	50	98	1	0.0512
5:37355559:A:T	50	100	0.99	0.02524
5:37355563:T:A	50	98	0.98	0.1581
5:37355569:A:G	50	100	1	0.02542
5:37355573:G:A	50	94	0.98	0.2231
5:37355595:C:T	50	92	0.97	0.2602
5:37355604:T:A	50	100	1	0.0423
5:37356090:G:A	50	100	1	0.1363
5:37356623:G:C	50	100	1	0.1091
5:37356809:G:A	50	100	1	0.07516
5:37356928:C:T	50	100	1	0.06173
5:37357054:C:T	50	100	1	0.02977
5:37357861:C:T	50	100	1	0.1661
5:37358567:T:C	50	100	1	0.03413
5:37358739:G:C	50	98	1	0.03922
5:37359061:C:G	50	100	0.99	0.08297
5:37359069:G:A	50	100	1	0.01071
5:37359102:C:T	50	100	1	0.03359
5:37359674:T:G	50	100	1	0.06173
5:37359985:T:G	50	100	1	0.04212
5:37360168:G:A	50	100	1	0.02977
5:37360198:C:T	50	100	1	0.03359
5:37360299:T:C	50	100	1	0.02977
5:37360513:C:T	50	100	1	0.03413
5:37360794:G:A	50	98	0.98	0.1374
5:37360955:G:A	50	100	0.97	0.01362
5:37361567:C:T	50	100	1	0.04212
5:37361626:T:C	50	100	1	0.167
5:37361775:A:G	50	100	0.97	0.01235
5:37361780:T:C	50	100	1	0.167
5:37363204:G:A	50	100	1	0.0512
5:37363564:C:T	50	100	0.96	0.03613
5:37363601:C:T	50	100	1	0.06173
5:37364341:C:T	50	100	1	0.04212
5:37364591:A:G	50	100	1	0.05792
5:37364698:A:G	50	88	1	0.0423
5:37364828:G:C	50	98	1	0.07516
5:37364866:G:C	50	100	1	0.03359
5:37364957:T:C	50	100	1	0.02342
5:37365156:G:A	50	100	1	0.06173
5:37365183:C:T	50	100	1	0.01797
5:37365368:T:C	50	100	1	0.02977
5:37365435:C:T	50	100	1	0.167
5:37365810:A:C	50	100	1	0.04212
5:37365982:T:C	50	100	1	0.03504
5:37366711:G:A	50	100	1	0.01816
5:37367033:C:T	50	100	1	0.02977
5:37367119:C:A	50	100	1	0.02215
5:37367135:T:C	50	100	1	0.4432
5:37367180:G:A	50	100	1	0.4584
5:37367284:G:A	50	98	1	0.1683
5:37367360:G:A	50	100	1	0.4586
5:37367616:T:G	50	100	1	0.4063
5:37367625:C:T	50	100	1	0.4582
5:37367693:C:T	50	100	1	0.1082
5:37368006:A:T	50	100	1	0.1293
5:37369306:G:A	50	100	1	0.3878
5:37369358:A:C	50	100	1	0.06354
5:37369639:G:A	50	100	1	0.1685
5:37369856:A:C	50	100	1	0.07516
5:37370018:C:G	50	100	1	0.1354
5:37370133:G:A	50	100	1	0.4063
5:37370387:T:C	50	100	0.91	0.02977
5:37371287:G:A	50	100	1	0.1683
5:37371477:T:C	50	100	1	0.01797
5:37371915:A:C	50	100	0.99	0.1084
5:37372144:C:A	50	100	1	0.06028
5:37372265:C:A	50	100	1	0.01816
5:37373000:C:T	50	100	1	0.4582
5:37374022:A:T	50	100	1	0.1687
5:37374776:G:A	50	100	1	0.02669
5:37375816:C:G	50	100	1	0.04212
5:37376194:T:A	50	100	1	0.4428
5:37376242:C:T	50	100	1	0.01816
5:37376570:G:A	50	100	1	0.4428
5:37376616:G:A	50	100	1	0.01888
5:37376848:C:T	50	100	1	0.03359
5:37376994:G:A	50	100	1	0.06028
5:37377340:C:T	50	100	1	0.01906
5:37378532:C:T	49	100	0.92	0.01017
5:37378931:A:C	49	100	1	0.1294
5:37378985:G:C	49	100	1	0.3885
5:37379114:G:A	50	100	0.98	0.02179
5:37379283:C:T	50	100	0.81	0.01398
5:37379975:G:A	49	100	1	0.02977
5:37380247:G:A	50	100	1	0.04938
5:37380333:C:T	50	100	1	0.0423
5:37380689:C:T	50	100	1	0.3883
5:37380767:T:C	50	100	1	0.05102
5:37380785:C:T	50	100	1	0.02324
5:37380917:C:T	50	100	1	0.01071
5:37381161:G:A	50	100	1	0.07371
5:37381353:G:A	50	100	1	0.04938
5:37382201:C:T	50	100	0.99	0.0158
5:37382395:G:A	50	100	1	0.01089
5:37382573:A:G	50	100	1	0.1247
5:37383786:T:C	50	100	0.99	0.1721
5:37383858:C:T	50	100	1	0.02052
5:37383861:G:A	50	100	0.99	0.0158
5:37383958:T:C	50	100	1	0.1721
5:37384073:T:C	50	100	1	0.06173
5:37384167:T:C	48	87.5	0.99	0.4234
5:37384174:T:C	39	89.7	0.71	0.02887
5:37384230:G:A	50	100	1	0.03377
5:37384893:C:A	50	100	1	0.1244
5:37384898:A:G	50	100	1	0.1362
5:37385198:A:G	50	100	0.99	0.02288
5:37385550:C:T	49	100	1	0.04212
5:37385944:T:C	50	100	1	0.01816
5:37386005:G:A	50	100	1	0.05846
5:37387014:G:A	50	100	1	0.1743
5:37387303:C:T	50	100	0.98	0.0158
5:37387598:G:T	50	100	1	0.1353
5:37387636:G:A	50	100	1	0.02124
5:37388337:C:T	50	100	0.97	0.01235
5:37388710:C:T	50	100	1	0.136
5:37388881:C:T	50	100	0.96	0.03286
5:37389022:C:T	50	100	1	0.01816
5:37389313:C:T	50	98	1	0.1745
5:37389331:C:A	50	98	1	0.1298
5:37389358:C:T	50	100	1	0.04212
5:37389632:T:C	50	100	1	0.1244
5:37389654:C:T	50	98	1	0.315
5:37390271:G:A	50	100	1	0.03377
5:37390663:G:C	50	100	1	0.01816
5:37390809:C:T	49	100	1	0.06064
5:37391026:A:G	50	100	1	0.03377
5:37391094:T:C	50	100	1	0.01816
5:37391299:A:G	50	100	1	0.03377
5:37391416:T:C	50	100	1	0.0423
5:37391512:C:T	50	100	1	0.1358
5:37392388:C:T	50	100	1	0.3586
5:37392846:C:T	50	100	0.96	0.02197
5:37393315:C:G	50	100	1	0.4098
5:37393331:C:T	50	100	1	0.07934
5:37393537:C:T	50	100	0.99	0.01235
5:37393768:C:T	50	100	1	0.01507
5:37394975:G:A	50	100	1	0.02433
5:37395042:A:G	50	100	0.97	0.03377
5:37395204:G:T	50	100	1	0.02941
5:37395272:T:C	50	100	1	0.03504
5:37395285:A:T	50	100	1	0.3916
5:37396001:G:A	50	100	1	0.05102
5:37397041:C:T	50	98	1	0.03776
5:37397073:T:C	50	100	1	0.374
5:37397119:A:G	50	100	0.99	0.482
5:37397150:C:A	50	100	0.99	0.0216
5:37397152:A:C	50	100	0.87	0.02578
5:37397203:G:A	50	100	0.99	0.04938
5:37397393:T:A	50	100	1	0.1467
5:37397645:G:A	50	100	1	0.04212
5:37397651:C:T	50	100	1	0.06354
5:37397652:G:A	50	100	1	0.02905
5:37397783:A:C	50	100	1	0.1503
5:37397853:C:T	50	100	1	0.1028
5:37397920:C:G	50	100	0.99	0.1287
5:37398127:C:T	50	100	0.99	0.02033
5:37398339:C:T	50	98	1	0.3778
5:37398641:T:C	50	100	1	0.04212
5:37399227:G:A	50	100	1	0.07643
5:37399287:C:A	49	100	1	0.09368
5:37399583:A:G	50	100	1	0.03359
5:37400118:G:A	50	100	1	0.06354
5:37400185:C:T	50	100	1	0.03377
5:37400186:G:A	50	100	1	0.02088
5:37400337:G:A	50	100	1	0.02941
5:37400465:A:G	50	100	0.93	0.04212
5:37400613:G:C	50	100	1	0.04212
5:37401930:G:T	50	100	0.99	0.01816
5:37402692:G:A	50	100	1	0.04866
5:37403009:C:T	50	100	1	0.2102
5:37403057:G:A	50	98	0.96	0.02433
5:37403059:G:A	49	100	1	0.1681
5:37403244:G:A	50	100	1	0.03141
5:37403667:G:A	50	100	1	0.01126
5:37404982:T:A	50	100	1	0.0158
5:37405567:G:C	50	100	1	0.04212
5:37405613:C:T	50	98	1	0.06554
5:37406853:A:G	50	100	1	0.02179
5:37407777:C:T	50	100	1	0.4432
5:37408008:C:G	50	100	1	0.01816
5:37408170:G:A	50	100	1	0.04866
5:37408219:C:T	50	100	1	0.4426
5:37408338:A:G	50	100	1	0.03903
5:37408423:G:A	50	100	1	0.02269
5:37408659:A:G	50	100	1	0.03123
5:37408767:T:C	50	100	1	0.01816
5:37409276:T:C	50	100	1	0.1507
5:37409477:C:T	50	100	1	0.1503
5:37410472:T:C	50	100	0.99	0.1509
5:37411456:T:C	49	100	1	0.01071
5:37412259:C:T	50	100	1	0.01816
5:37412276:A:T	50	100	1	0.01816
5:37413098:G:A	50	100	1	0.0423
5:37413255:A:C	50	100	1	0.01198
5:37413375:G:T	50	100	1	0.14
5:37413411:A:G	50	98	1	0.04212
5:37413451:C:T	50	100	1	0.01543
5:37413842:T:C	50	100	1	0.01543
5:37414781:A:C	50	100	1	0.01816
5:37414927:C:G	49	95.9	1	0.03123
5:37415048:A:G	49	100	1	0.03123
5:37415108:T:C	50	100	1	0.01107
5:37415333:G:T	50	100	0.96	0.01489
5:37415341:C:A	47	97.9	0.99	0.435
5:37415405:G:A	43	95.3	0.62	0.09513
5:37415437:G:A	41	100	1	0.01779
5:37415485:A:C	32	93.8	0.9	0.1652
5:37415594:G:A	49	100	1	0.02977
5:37415638:C:G	45	97.8	1	0.1797
5:37415686:C:T	47	95.7	1	0.4424
5:37415730:T:C	49	98	0.99	0.04375
5:37415838:G:A	49	98	1	0.4424
5:37415956:G:A	49	100	1	0.03431
5:37415984:G:A	50	100	1	0.0423
5:37415995:C:T	49	100	1	0.01071
5:37416009:C:G	50	100	0.97	0.07208
5:37416196:G:A	50	100	1	0.02959
5:37416292:C:T	50	100	1	0.03123
5:37416641:G:C	50	100	1	0.02052
5:37417584:C:T	50	100	1	0.01071
5:37418399:A:G	50	100	1	0.03359
5:37418468:C:T	50	100	1	0.01362
5:37418495:A:G	50	100	1	0.02052
5:37419011:G:A	50	100	1	0.0158
5:37419308:C:T	50	100	0.99	0.1474
5:37419394:C:T	50	100	0.99	0.01289
5:37419587:G:C	50	98	0.99	0.1503
5:37420019:G:A	50	100	1	0.04866
5:37420105:C:G	50	100	1	0.1293
5:37420511:C:T	50	100	1	0.01452
5:37420779:T:A	50	100	1	0.04866
5:37420927:A:G	50	100	1	0.1293
5:37421110:T:C	50	100	1	0.0374
5:37421221:A:G	50	100	1	0.0158
5:37421497:C:A	50	100	0.97	0.1209
5:37421735:G:A	50	100	1	0.02124
5:37421815:C:T	50	100	1	0.1291
5:37422338:G:A	50	100	0.99	0.1472
5:37422490:A:T	50	100	1	0.1215
5:37422538:C:T	50	100	1	0.4437
5:37422540:C:T	50	100	1	0.04866
5:37422790:A:T	50	100	1	0.01852
5:37422987:C:T	50	100	1	0.04866
5:37422988:C:T	50	100	1	0.01071
5:37423016:T:C	50	100	0.99	0.1906
5:37423798:G:C	50	98	1	0.4228
5:37424753:C:T	50	100	1	0.2418
5:37424947:G:A	50	100	1	0.2237
5:37425367:A:G	50	100	0.99	0.01235
5:37425467:T:C	50	100	1	0.03922
5:37425587:G:A	50	100	1	0.0118
5:37425594:T:A	50	100	1	0.0118
5:37425888:G:C	50	100	1	0.4379
5:37426013:T:C	50	100	0.99	0.04847
5:37426950:A:T	50	100	1	0.0207
5:37426953:T:G	50	100	1	0.1282
5:37426973:G:A	50	100	1	0.01816
5:37427041:T:C	50	100	1	0.4443
5:37427115:C:T	50	100	1	0.02052
5:37427205:C:T	50	100	1	0.02052
5:37427396:A:T	50	88	0.68	0.0158
5:37427403:A:T	50	100	1	0.03159
5:37427492:A:G	50	100	1	0.01816
5:37427658:T:C	50	100	1	0.0423
5:37427748:G:C	50	100	1	0.2562
5:37427755:C:T	48	100	1	0.01216
5:37427780:A:G	49	100	1	0.01507
5:37428021:T:C	50	100	0.96	0.03141
5:37428069:T:G	50	100	0.96	0.01761
5:37428089:A:G	50	100	1	0.0118
5:37428244:A:G	50	100	0.99	0.04847
5:37428489:G:A	50	100	1	0.4443
5:37429113:A:G	50	98	1	0.1146
5:37429518:T:C	50	100	1	0.01816
5:37430113:G:A	50	100	1	0.4428
5:37430163:A:G	50	100	1	0.0158
5:37430518:C:T	50	100	0.98	0.0118
5:37430750:G:A	50	100	1	0.1068
5:37430777:T:C	50	100	1	0.01452
5:37430806:C:T	50	100	1	0.4426
5:37430810:C:T	50	100	1	0.01489
5:37430849:C:T	50	100	0.99	0.05574
5:37431118:C:T	50	100	1	0.2947
5:37431329:A:G	50	100	1	0.04847
5:37432269:T:C	50	100	1	0.2237
5:37432481:T:C	50	98	1	0.2956
5:37432597:C:T	50	100	1	0.04938
5:37432617:C:T	50	100	1	0.0118
5:37432685:C:T	50	100	1	0.07462
5:37432692:G:A	50	100	1	0.1122
5:37432749:C:T	50	100	1	0.0118
5:37432858:C:T	50	100	1	0.2945
5:37432961:A:T	50	100	1	0.2945
5:37432968:C:T	50	100	1	0.04847
5:37432972:A:C	50	100	1	0.2945
5:37433258:A:T	50	100	0.99	0.2945
5:37433303:C:A	50	100	1	0.02469
5:37433432:C:A	50	100	1	0.1068
5:37434109:C:T	50	100	0.99	0.02741
5:37434243:G:A	50	100	1	0.0158
5:37434337:C:G	50	100	1	0.2947
5:37434394:T:G	50	100	1	0.0423
5:37434423:C:T	50	100	0.99	0.1977
5:37434845:A:G	50	100	0.99	0.05574
5:37435226:A:G	50	100	1	0.04847
5:37435932:A:G	50	100	1	0.07498
5:37436208:A:G	50	100	1	0.02106
5:37436495:C:G	50	100	0.99	0.0561
5:37437172:C:T	50	100	1	0.2035
5:37437290:G:A	50	100	1	0.2033
5:37437465:T:A	50	100	1	0.02052
5:37437746:T:C	50	100	1	0.2836
5:37438567:A:C	50	100	1	0.04811
5:37438637:T:C	50	100	0.99	0.0187
5:37439326:T:C	49	100	0.99	0.465
5:37439623:C:G	49	100	1	0.0492
5:37439924:C:A	50	100	0.96	0.1273
5:37439926:C:T	50	100	0.98	0.1269
5:37439990:A:G	50	100	1	0.03304
5:37440348:G:T	50	98	0.81	0.01398
5:37440505:C:T	50	100	1	0.02033
5:37441383:C:T	50	100	1	0.3537
5:37441390:T:C	50	100	1	0.02778
5:37442002:A:G	50	100	1	0.01362
5:37442826:A:G	50	100	1	0.05156
5:37443416:C:T	50	100	0.99	0.05356
5:37443546:T:G	50	100	1	0.3656
5:37443982:C:G	50	100	1	0.02033
5:37444600:C:T	50	100	0.98	0.02433
5:37444736:T:C	50	100	0.99	0.2309
5:37445030:T:C	50	100	1	0.03813
5:37445047:A:G	50	100	1	0.2309
5:37445180:A:G	50	100	1	0.02015
5:37445901:A:T	50	100	1	0.06518
5:37446057:A:G	50	100	1	0.01162
5:37446377:T:G	50	100	1	0.01107
5:37446632:A:G	50	100	1	0.01107
5:37446667:C:T	50	100	1	0.02015
5:37447119:T:C	50	100	1	0.02796
5:37447183:A:G	50	100	1	0.02796
5:37447573:G:A	50	100	1	0.3863
5:37447901:C:T	50	100	1	0.1752
5:37447932:G:A	49	100	1	0.1124
5:37448162:C:T	50	100	0.93	0.02796
5:37448189:A:G	50	100	0.98	0.04739
5:37448236:G:A	50	100	1	0.02796
5:37449206:G:T	50	100	0.97	0.0719
5:37449434:A:C	50	100	1	0.01507
5:37449604:T:A	50	86	0.89	0.07516
5:37449611:T:A	42	97.6	0.9	0.08969
5:37449614:A:T	50	94	0.75	0.02342
5:37449618:T:A	46	93.5	0.82	0.0512
5:37449898:G:T	50	100	1	0.02814
5:37450054:A:G	50	100	1	0.3664
5:37450595:G:A	50	100	1	0.02015
5:37450932:C:T	50	100	1	0.02015
5:37451117:C:T	50	100	1	0.01144
5:37451243:A:G	50	100	1	0.01107
5:37451587:A:G	50	100	0.99	0.181
5:37451733:C:T	50	100	1	0.181
5:37451768:G:C	50	100	1	0.3664
5:37451993:A:G	50	100	1	0.02977
5:37452671:T:C	50	100	1	0.065
5:37454091:T:C	50	100	1	0.354
5:37454142:G:A	50	100	1	0.01107
5:37454360:G:A	50	100	1	0.3664
5:37454735:C:T	50	100	1	0.02015
5:37455307:C:T	49	100	1	0.02015
5:37455442:A:G	50	100	1	0.01107
5:37455907:G:A	50	100	1	0.1721
5:37455935:C:T	50	100	1	0.01561
5:37456193:G:A	50	100	1	0.2308
5:37456398:T:G	50	100	0.97	0.04648
5:37456654:G:A	50	100	1	0.02796
5:37456690:G:A	50	100	1	0.04139
5:37456710:A:G	50	100	1	0.2306
5:37456982:G:A	50	98	1	0.04793
5:37457128:C:G	50	100	1	0.1723
5:37457136:C:A	50	100	1	0.1777
5:37457476:G:A	50	100	1	0.01107
5:37457536:A:G	50	100	1	0.065
5:37457858:C:G	50	100	1	0.01216
5:37458104:C:T	37	94.6	1	0.01362
5:37459280:G:C	49	100	1	0.03341
5:37459344:C:T	50	100	1	0.3702
5:37459411:C:T	50	100	1	0.065
5:37459412:A:G	50	100	1	0.065
5:37459420:G:C	50	98	1	0.065
5:37460542:A:G	45	84.4	0.98	0.1718
5:37461159:A:G	50	100	1	0.01452
5:37461481:T:C	50	100	1	0.01107
5:37461485:A:G	50	100	1	0.2306
5:37462305:A:T	50	100	1	0.0158
5:37462750:A:G	50	100	1	0.01107
5:37463014:G:A	50	100	1	0.1879
5:37463133:A:G	50	100	1	0.0443
5:37463558:C:T	50	100	1	0.0158
5:37463644:G:C	50	98	0.99	0.4265
5:37463707:C:T	50	100	1	0.03086
5:37463813:C:T	50	100	1	0.1723
5:37464031:G:A	50	100	1	0.1305
5:37464232:A:G	50	100	1	0.1225
5:37464301:T:C	50	100	1	0.07607
5:37465024:T:G	50	100	1	0.3693
5:37466024:C:A	50	100	1	0.02015
5:37466236:C:T	49	95.9	0.98	0.2019
5:37466477:C:A	50	100	0.97	0.02996
5:37466651:A:T	50	100	1	0.3865
5:37466735:A:T	49	93.9	1	0.05374
5:37467023:C:T	50	100	1	0.01452
5:37467056:C:T	50	100	1	0.13
5:37467143:C:G	50	100	1	0.0158
5:37467220:C:A	50	100	1	0.04793
5:37467451:A:G	50	100	1	0.04793
5:37467829:C:T	50	100	0.95	0.03214
5:37467889:T:A	50	100	1	0.01107
5:37468009:T:G	50	100	1	0.1754
5:37468179:T:G	50	100	1	0.06536
5:37468413:T:C	50	100	1	0.3702
5:37468490:C:A	50	100	1	0.03341
5:37468984:T:C	50	100	1	0.02578
5:37469477:A:G	50	100	1	0.0305
5:37469998:A:G	50	100	1	0.01107
5:37470861:T:C	50	100	1	0.2308
5:37470920:C:T	50	100	1	0.01107
5:37471040:C:T	50	100	1	0.2309
5:37471128:C:T	50	100	1	0.1723
5:37471819:C:G	50	100	1	0.01107
5:37471928:G:A	50	100	1	0.02015
5:37472425:A:T	50	100	1	0.01107
5:37472945:A:G	50	100	0.99	0.01216
5:37473085:G:A	50	100	0.99	0.2311
5:37473314:C:G	50	100	1	0.01162
5:37473535:G:C	50	100	1	0.1334
5:37473563:C:T	50	100	1	0.3863
5:37474007:G:A	50	100	1	0.01162
5:37474023:C:T	50	100	1	0.3607
5:37474058:T:G	50	100	1	0.01107
5:37474199:T:G	50	100	1	0.01107
5:37474347:T:C	50	100	1	0.1334
5:37474701:A:G	50	100	1	0.1334
5:37474721:C:T	50	100	1	0.03522
5:37474739:A:T	50	100	1	0.3664
5:37475266:G:A	49	100	1	0.01144
5:37475322:C:A	49	100	1	0.05338
5:37475768:A:G	50	100	1	0.02033
5:37475788:T:G	50	100	1	0.3656
5:37475789:T:A	50	100	1	0.3664
5:37476128:G:T	50	100	1	0.1757
5:37476142:G:C	50	100	1	0.2311
5:37476724:G:C	50	100	1	0.2311
5:37476899:C:T	50	100	0.99	0.221
5:37476980:G:A	50	100	1	0.2311
5:37477196:C:T	50	100	0.95	0.05356
5:37477499:A:G	50	100	1	0.06518
5:37477820:T:G	50	100	1	0.01162
5:37478096:C:G	50	100	1	0.04793
5:37478298:C:T	50	100	1	0.0158
5:37478454:C:T	50	100	1	0.01107
5:37478876:C:T	50	100	1	0.01216
5:37479096:T:G	50	100	1	0.04684
5:37479390:A:G	50	100	1	0.02015
5:37479469:A:G	50	98	1	0.1757
5:37479581:G:A	50	100	1	0.03341
5:37479751:T:G	50	100	1	0.1757
5:37479867:A:C	50	100	1	0.02015
5:37480149:A:C	50	100	1	0.1721
5:37480176:C:T	50	100	1	0.1723
5:37480425:A:G	50	100	1	0.04793
5:37480429:A:C	50	100	1	0.1334
5:37480438:G:A	50	100	1	0.02814
5:37481203:T:C	50	100	1	0.04793
5:37481330:G:C	50	100	1	0.3698
5:37481336:C:A	50	100	1	0.3698
5:37481436:G:C	50	100	0.99	0.13
5:37481528:C:A	50	100	1	0.06518
5:37481531:A:T	50	100	1	0.01634
5:37481692:G:T	50	100	1	0.02015
5:37481709:T:C	49	100	0.99	0.1954
5:37481795:G:A	50	100	1	0.4375
5:37482000:A:G	50	100	1	0.242
5:37482122:T:C	50	100	1	0.4375
5:37482148:T:G	50	100	1	0.2386
5:37482239:C:T	50	100	1	0.05356
5:37482374:G:A	50	98	0.99	0.1954
5:37482407:G:C	50	100	1	0.4375
5:37482689:T:G	50	100	1	0.2351
5:37483045:T:C	50	100	1	0.2309
5:37483298:A:G	48	100	1	0.37
5:37483516:G:A	50	100	1	0.4375
5:37483535:T:A	50	100	1	0.02015
5:37483591:A:G	50	100	1	0.2309
5:37483641:C:T	50	100	1	0.1298
5:37483688:C:T	49	98	1	0.05356
5:37483712:G:A	50	98	0.99	0.4379
5:37483719:T:G	49	98	1	0.4374
5:37483750:C:T	49	100	1	0.0256
5:37483755:C:T	49	100	1	0.02197
5:37483756:G:A	48	100	1	0.2309
5:37483767:C:T	49	100	0.98	0.02451
5:37483794:G:A	49	100	1	0.04993
5:37483803:G:A	50	98	1	0.3655
5:37483838:C:T	50	100	0.98	0.01216
5:37483924:G:A	50	100	1	0.01107
5:37483941:C:T	50	100	1	0.1727
5:37483967:G:A	50	98	1	0.2306
5:37483999:C:T	50	100	1	0.02832
5:37484168:G:A	50	100	1	0.4379
5:37484217:C:A	50	100	1	0.1712
5:37484318:T:C	50	100	1	0.04158
5:37484355:C:G	50	100	1	0.3702
5:37484381:T:C	49	98	1	0.4319
5:37484424:G:A	50	98	1	0.4372
5:37484550:A:G	50	100	0.99	0.03341
5:37484840:G:A	50	100	1	0.05356
5:37484855:A:G	50	100	1	0.2309
5:37485131:T:C	50	100	0.97	0.04375
5:37485258:C:T	50	100	1	0.02923
5:37485430:C:G	50	100	1	0.4375
5:37485794:C:T	50	100	1	0.4375
5:37485934:C:T	50	100	1	0.3662
5:37486051:G:C	50	100	1	0.2309
5:37486230:A:G	50	100	0.98	0.09877
5:37486344:T:C	50	100	1	0.02977
5:37486372:C:T	50	100	1	0.4321
5:37486411:T:C	50	100	1	0.4321
5:37486541:C:T	50	100	1	0.02106
5:37486572:T:C	50	100	0.96	0.01107
5:37486743:T:C	48	95.8	1	0.1752
5:37487015:T:G	50	100	1	0.2308
5:37487363:T:C	49	100	1	0.07861
5:37487621:A:G	50	96	1	0.02705
5:37488095:T:C	49	95.9	1	0.3693
5:37488313:G:C	50	100	1	0.4319
5:37488317:T:C	50	100	1	0.4319
5:37488762:G:A	50	100	0.93	0.02687
5:37488801:G:A	50	100	1	0.4317
5:37488967:A:G	50	100	1	0.4319
5:37489269:A:G	50	98	1	0.4319
5:37489340:C:A	50	100	1	0.4319
5:37489510:C:A	50	98	0.97	0.061
5:37489522:C:G	50	100	1	0.2353
5:37489655:A:G	50	100	1	0.06518
5:37489681:C:T	50	100	1	0.4319
5:37490062:G:A	50	100	0.99	0.4319
5:37490140:T:C	50	100	1	0.02796
5:37490184:C:T	50	98	1	0.3655
5:37490325:A:G	50	100	1	0.4319
5:37490576:C:T	50	100	1	0.0158
5:37490694:A:G	50	100	1	0.4319
5:37490867:G:A	50	100	1	0.01452
5:37491418:C:A	50	100	1	0.4319
5:37491825:A:T	50	100	1	0.4319
5:37492108:T:A	50	100	1	0.4319
5:37492375:C:T	50	98	0.99	0.05065
5:37492709:A:G	50	100	1	0.1336
5:37493149:A:G	50	100	1	0.06518
5:37493197:G:A	50	98	0.99	0.4929
5:37493542:C:G	50	100	0.98	0.07153
5:37494088:G:A	50	100	1	0.02015
5:37494457:G:A	50	100	1	0.06518
5:37495265:A:G	50	100	1	0.01471
5:37495457:T:C	50	100	1	0.01107
5:37495462:C:A	50	100	0.99	0.4375
5:37495656:T:C	50	100	1	0.04793
5:37496170:T:C	50	100	1	0.1814
5:37496688:G:A	50	100	1	0.04793
5:37497184:C:T	50	98	1	0.4319
5:37497427:C:G	49	93.9	0.67	0.0374
5:37497526:T:C	50	100	1	0.04793
5:37497545:C:G	50	100	0.97	0.03286
5:37498102:G:A	50	100	1	0.01507
5:37498313:G:T	50	100	1	0.4319
5:37498537:C:T	50	100	1	0.02015
5:37498809:G:A	50	100	1	0.3606
5:37498871:C:T	50	100	1	0.4203
5:37499044:T:C	50	100	1	0.1763
5:37499115:A:C	49	100	1	0.4334
5:37499182:C:T	49	98	1	0.01162
5:37499415:G:T	50	100	1	0.2308
5:37499532:A:T	49	100	0.99	0.01834
5:37499533:A:T	48	100	1	0.04739
5:37499677:C:G	50	98	1	0.37
5:37501494:G:A	50	100	1	0.02796
5:37501586:A:G	50	100	1	0.04593
5:37501929:T:A	50	100	1	0.37
5:37502161:G:A	50	100	0.99	0.1779
5:37502382:T:C	50	100	1	0.05138
5:37502518:G:A	50	100	1	0.02397
5:37502569:T:G	50	100	1	0.2309
5:37502860:T:C	50	100	1	0.4319
5:37503116:G:A	50	100	1	0.065
5:37503120:G:A	50	100	1	0.4319
5:37503660:A:G	50	100	1	0.2309
5:37504063:G:T	50	100	0.99	0.3542
5:37504068:A:G	50	100	1	0.1821
5:37504164:C:A	50	100	1	0.4319
5:37504695:T:G	50	100	1	0.4319
5:37505304:T:C	50	100	1	0.065
5:37505469:G:A	50	100	1	0.4319
5:37505544:G:T	50	100	0.99	0.354
5:37505885:A:G	50	100	1	0.04684
5:37506072:T:A	50	100	1	0.03758
5:37506230:T:C	50	100	1	0.4319
5:37506434:G:A	50	100	0.97	0.03359
5:37506445:A:G	50	100	0.99	0.4283
5:37506606:T:C	50	100	1	0.02015
5:37506809:C:T	50	100	0.99	0.2309
5:37506815:C:T	50	100	1	0.1757
5:37507506:C:T	50	100	1	0.05901
5:37507599:C:T	50	100	1	0.1416
5:37507918:G:A	50	100	1	0.02015
5:37508981:G:A	50	100	1	0.3834
5:37509131:C:G	50	100	1	0.2313
5:37509367:A:T	50	100	1	0.0207
5:37509498:C:T	50	100	1	0.04684
5:37509570:T:G	50	100	1	0.1736
5:37509808:T:A	50	96	0.94	0.1057
5:37510085:C:G	50	100	1	0.02796
5:37510087:A:C	50	100	0.87	0.02832
5:37510537:A:G	50	100	1	0.02832
5:37510552:T:C	50	100	1	0.1416
5:37510578:C:T	50	98	1	0.3829
5:37510623:A:G	50	100	1	0.01779
5:37510849:T:C	50	100	1	0.2311
5:37510947:G:A	50	100	1	0.4321
5:37512200:T:C	50	100	1	0.02015
5:37512565:C:T	50	100	1	0.04793
5:37512823:A:G	50	100	1	0.1416
5:37513133:G:A	50	100	0.99	0.1792
5:37513362:G:A	50	100	1	0.01452
5:37513880:C:A	50	100	1	0.3558
5:37514162:C:T	50	100	1	0.4323
5:37514268:C:T	50	100	1	0.4317
5:37514433:G:A	50	100	1	0.06155
5:37514607:C:G	50	100	1	0.05901
5:37514611:T:A	50	100	1	0.1189
5:37514787:A:G	50	100	0.99	0.1418
5:37515021:A:G	49	100	1	0.05901
5:37515246:C:T	50	100	1	0.1416
5:37515257:G:T	50	98	1	0.1191
5:37515744:A:G	50	100	1	0.02796
5:37516707:A:T	49	100	1	0.2315
5:37516723:A:T	50	98	0.9	0.01979
5:37516725:A:T	50	92	0.92	0.3268
5:37516728:T:A	50	96	0.96	0.04611
5:37516729:T:A	49	98	0.97	0.06881
5:37517059:G:A	50	100	1	0.01507
5:37517238:A:G	50	100	1	0.01162
5:37517365:T:C	50	100	0.99	0.1736
5:37517404:G:C	50	100	1	0.01216
5:37517632:G:T	50	100	1	0.02796
5:37517955:C:A	50	100	1	0.04811
5:37518672:A:G	48	97.9	0.99	0.1836
5:37519208:A:G	50	100	1	0.065
5:37519312:G:A	50	100	1	0.02814
5:37519390:C:T	48	100	0.97	0.03504
5:37519578:C:T	47	93.6	0.98	0.4608
5:37520308:A:G	49	100	0.97	0.03504
5:37520716:A:G	50	100	1	0.03032
5:37520773:A:G	50	100	1	0.43120000000000003
5:37520775:T:C	50	100	1	0.04666
5:37521313:T:C	50	100	1	0.02832
5:37521600:A:T	50	100	1	0.4323
5:37521740:A:C	50	92	0.83	0.05029
5:37521912:T:A	50	100	1	0.04793
5:37522086:G:A	50	100	1	0.05919
5:37522350:A:G	50	100	0.99	0.179
5:37522410:A:G	50	100	0.99	0.04666
5:37522425:C:T	50	100	0.99	0.3562
5:37522427:C:T	49	100	0.99	0.1992
5:37522839:T:C	50	100	1	0.04139
5:37522844:G:A	50	100	0.98	0.1169
5:37523021:G:A	50	100	1	0.2313
5:37523059:G:C	50	100	1	0.02015
5:37523829:G:A	50	100	1	0.02669
5:37523845:A:G	50	100	1	0.4328
5:37523918:G:A	50	100	1	0.02251
5:37524180:A:T	50	100	1	0.02832
5:37524512:G:A	50	100	1	0.01598
5:37524526:A:G	50	100	0.99	0.1805
5:37524658:A:G	50	100	1	0.2311
5:37525015:T:C	50	100	0.96	0.01797
5:37525131:T:A	50	100	1	0.2311
5:37525174:A:G	50	100	1	0.4321
5:37525196:G:A	50	100	1	0.02832
5:37525276:C:T	50	100	0.98	0.01779
5:37525593:A:G	50	98	1	0.1416
5:37525686:C:T	50	100	0.97	0.03558
5:37526347:G:A	50	100	0.94	0.0532
5:37526352:C:A	50	100	1	0.01598
5:37526512:C:A	50	100	1	0.01235
5:37526738:C:T	50	100	1	0.01126
5:37526852:C:A	50	100	1	0.04811
5:37526928:G:A	50	100	1	0.02015
5:37527301:C:T	50	100	1	0.1799
5:37527359:C:T	50	100	1	0.04793
5:37527364:C:G	50	100	1	0.05901
5:37527610:A:G	50	100	1	0.1305
5:37527970:C:T	50	100	1	0.02832
5:37528045:G:T	50	100	1	0.4321
5:37528407:C:G	50	100	1	0.427
5:37528483:T:G	50	100	1	0.1133
5:37528511:G:A	50	100	1	0.1799
5:37528565:A:G	50	100	0.99	0.1937
5:37528599:A:G	50	100	0.84	0.01107
5:37528907:G:T	49	93.9	0.96	0.1431
5:37528908:G:T	49	91.8	0.97	0.4134
5:37528941:T:A	50	98	1	0.05356
5:37529172:C:T	50	100	1	0.04666
5:37529460:G:T	50	100	1	0.01144
5:37529948:G:A	50	100	1	0.3731
5:37530541:T:C	50	100	1	0.01598
5:37530563:G:T	50	100	1	0.2311
5:37530896:A:G	50	100	1	0.05901
5:37531007:A:T	50	100	1	0.0158
5:37531369:G:T	50	98	0.98	0.0236
5:37531447:G:T	50	100	1	0.04793
5:37531645:C:T	50	100	1	0.0158
5:37531751:A:T	50	100	1	0.02832
5:37531773:T:A	50	100	1	0.1799
5:37531838:A:G	50	100	0.98	0.03504
5:37532726:C:T	50	100	1	0.142
5:37532763:A:C	50	100	1	0.02015
5:37533324:A:T	50	100	1	0.04176
5:37533367:G:A	50	100	1	0.1799
5:37533389:C:T	50	100	1	0.02887
5:37533613:A:G	50	100	1	0.2335
5:37533783:G:A	50	100	1	0.01162
5:37533964:C:T	50	100	1	0.3716
5:37534538:C:T	50	100	1	0.01107
5:37534583:C:T	50	100	1	0.1418
5:37534725:C:T	50	98	0.99	0.05029
5:37534771:A:G	50	100	1	0.4281
5:37534784:T:G	50	100	1	0.01107
5:37535045:G:A	50	100	0.99	0.02433
5:37535158:C:T	50	98	1	0.1839
5:37535278:G:T	50	100	1	0.3673
5:37535290:G:T	50	100	1	0.1418
5:37535386:G:A	50	100	1	0.02015
5:37535572:C:T	50	100	1	0.1801
5:37535775:G:A	50	100	1	0.02015
5:37536525:A:G	50	100	0.99	0.07861
5:37536951:A:G	50	100	1	0.2311
5:37537820:G:A	50	100	1	0.05901
5:37537973:C:A	50	100	1	0.01107
5:37538004:T:C	50	100	0.99	0.1805
5:37538008:T:C	50	100	1	0.065
5:37538231:C:G	50	100	1	0.04793
5:37538376:G:A	50	100	1	0.04793
5:37538455:A:T	50	100	1	0.05901
5:37538958:A:G	50	100	1	0.2315
5:37539078:C:G	50	100	1	0.04684
5:37539402:G:A	50	100	1	0.4323
5:37539853:C:T	50	100	1	0.04793
5:37539864:C:T	50	100	1	0.02015
5:37539925:G:A	50	100	1	0.1801
5:37539961:G:T	50	100	1	0.01452
5:37540023:C:T	50	100	1	0.2315
5:37540355:A:G	50	100	1	0.3675
5:37540448:C:G	50	100	1	0.05338
5:37540527:G:A	50	100	1	0.1414
5:37540792:A:T	50	100	1	0.4325
5:37540805:C:G	50	100	1	0.4325
5:37540947:G:A	50	98	1	0.2317
5:37541231:T:C	50	100	1	0.05901
5:37541476:T:C	50	100	1	0.2427
5:37541779:T:G	50	100	1	0.2329
5:37542283:T:C	50	92	1	0.3649
5:37542511:G:C	50	100	0.95	0.05338
5:37542587:T:C	50	100	1	0.0158
5:37542746:G:T	50	100	1	0.01344
5:37543019:T:C	50	100	1	0.2326
5:37543049:G:A	50	100	1	0.02705
5:37543239:G:C	50	100	1	0.4976
5:37543358:A:T	50	100	1	0.4976
5:37543428:C:T	50	100	1	0.08914
5:37543495:G:A	50	92	1	0.2329
5:37543799:C:T	50	100	1	0.04829
5:37543871:C:T	50	100	0.99	0.065
5:37544232:A:G	50	100	1	0.2326
5:37545547:T:G	50	100	0.99	0.05737
5:37545591:T:C	50	96	1	0.2057
5:37545672:C:T	50	100	1	0.02015
5:37545897:T:G	50	100	1	0.4935
5:37546652:C:T	50	100	1	0.3894
5:37546693:C:T	50	100	0.97	0.04811
5:37546941:G:A	50	100	1	0.4345
5:37546954:G:C	50	100	1	0.02015
5:37547169:G:T	50	100	1	0.01107
5:37547449:T:A	50	100	1	0.04793
5:37547729:C:G	50	100	1	0.1169
5:37548173:T:G	50	100	1	0.1169
5:37548386:T:A	50	100	1	0.05901
5:37548633:A:G	50	100	1	0.4855
5:37549003:A:G	50	100	1	0.4831
5:37549046:T:C	50	100	1	0.3656
5:37549741:T:C	50	100	1	0.3695
5:37549980:A:G	50	100	1	0.01344
5:37550094:G:A	50	100	1	0.4343
5:37550290:A:C	50	100	1	0.04793
5:37550559:C:T	50	100	1	0.065
5:37551076:G:C	50	100	1	0.3658
5:37551308:C:T	50	100	0.98	0.0236
5:37551314:G:A	50	100	1	0.02015
5:37551412:A:T	50	100	1	0.05901
5:37551448:A:G	50	100	1	0.2324
5:37551597:C:T	50	100	0.99	0.1781
5:37551769:T:G	40	92.5	0.67	0.01543
5:37552286:C:T	50	100	1	0.1447
5:37552513:T:G	50	100	1	0.01126
5:37552750:C:T	50	100	1	0.4566
5:37552862:G:T	50	100	1	0.01452
5:37553497:A:G	50	100	1	0.04811
5:37553936:C:G	50	100	1	0.1741
5:37554419:T:C	50	100	1	0.1445
5:37555045:T:C	50	100	1	0.1796
5:37555215:G:A	50	100	1	0.3637
5:37555461:C:A	50	100	1	0.3637
5:37555640:G:A	50	100	1	0.02832
5:37555976:C:T	50	100	1	0.02015
5:37556077:A:G	50	100	1	0.05338
5:37556154:T:C	50	100	1	0.4566
5:37556180:G:A	50	100	1	0.2326
5:37556824:A:G	50	100	1	0.36
5:37556918:C:G	50	100	1	0.3775
5:37557648:A:G	50	100	1	0.4568
5:37557789:C:A	50	100	1	0.3598
5:37558307:A:G	50	100	1	0.1832
5:37558495:A:G	50	98	0.96	0.05683
5:37558554:C:G	50	100	1	0.02015
5:37558687:A:T	50	100	1	0.12
5:37558914:G:A	50	100	1	0.1445
5:37559211:C:T	49	100	1	0.01598
5:37559346:C:T	50	100	1	0.04158
5:37559695:A:G	50	100	1	0.4577
5:37560353:C:T	50	100	1	0.1825
5:37560530:T:C	50	100	0.97	0.02723
5:37560897:G:A	50	100	1	0.3598
5:37561018:C:T	49	100	1	0.3508
5:37561172:G:T	50	100	1	0.01107
5:37561429:G:C	50	100	1	0.05338
5:37562105:C:T	50	100	1	0.01779
5:37562463:A:G	49	100	1	0.0158
5:37563037:C:A	50	96	0.99	0.04539
5:37563695:C:T	40	92.5	0.66	0.06445
5:37563934:C:T	49	100	1	0.03813
5:37564130:T:C	49	75.5	1	0.4577
5:37564262:G:A	50	100	1	0.04158
5:37564302:T:A	50	100	1	0.01162
5:37564373:G:A	50	100	1	0.02869
5:37564419:G:C	50	100	1	0.2337
5:37565674:A:C	50	100	1	0.4584
5:37565880:A:G	50	100	1	0.1202
5:37566452:A:G	50	100	1	0.4577
5:37566577:A:C	50	100	0.99	0.08333
5:37566756:G:A	50	100	1	0.06264
5:37566761:G:A	50	100	1	0.06572
5:37566958:A:G	50	100	1	0.04158
5:37567165:C:T	50	98	0.97	0.05211
5:37567240:G:A	50	100	1	0.01489
5:37567749:T:G	50	100	1	0.09641
5:37568035:A:T	50	100	1	0.02015
5:37568477:T:C	50	100	1	0.152
5:37569487:T:C	50	100	1	0.01598
5:37570313:G:A	50	100	1	0.01344
5:37570400:A:G	50	100	1	0.01162
5:37570616:T:C	50	100	0.94	0.02814
5:37570690:A:G	50	100	1	0.1734
5:37570717:T:A	50	100	0.99	0.1968
5:37571171:A:G	50	100	1	0.1117
5:37571207:C:T	50	100	1	0.02015
5:37571338:T:C	50	100	1	0.02378
5:37571908:G:A	50	100	1	0.4562
5:37572758:A:T	50	100	1	0.01452
5:37573162:T:G	50	100	1	0.04793
5:37573168:T:C	50	100	1	0.01725
5:37573212:G:A	50	100	1	0.05901
5:37573427:C:T	50	100	0.99	0.02106
5:37573487:A:G	50	100	1	0.2326
5:37573515:T:C	50	96	0.99	0.3622
5:37573881:C:T	50	100	0.99	0.01198
5:37574390:G:A	50	100	1	0.02796
5:37574807:G:A	50	100	1	0.02015
5:37575032:A:G	50	100	1	0.02015
5:37575317:C:G	50	100	1	0.3673
5:37575485:C:T	50	100	1	0.04793
5:37575836:T:C	50	100	1	0.04811
5:37576637:G:A	50	98	1	0.03304
5:37576941:A:T	50	100	0.99	0.08351
5:37577329:G:A	50	100	1	0.2079
5:37577414:C:T	50	100	1	0.02451
5:37577604:C:T	50	100	1	0.3631
5:37578577:G:A	50	100	1	0.4577
5:37579323:C:T	50	100	1	0.4613
5:37579355:G:C	50	100	1	0.1393
5:37579447:G:A	50	100	1	0.1732
5:37579601:A:T	50	100	1	0.05465
5:37579961:C:T	50	100	1	0.01107
5:37580147:A:G	50	100	1	0.1786
5:37580335:C:A	50	100	1	0.04648
5:37580716:C:A	50	98	1	0.2331
5:37581046:G:A	50	100	1	0.01344
5:37581075:T:C	50	100	1	0.02015
5:37581472:G:A	50	100	1	0.02778
5:37581742:C:T	50	100	1	0.01997
5:37581812:G:A	50	100	0.99	0.07734
5:37582062:A:T	50	100	1	0.04648
5:37582698:G:T	50	100	0.99	0.3624
5:37583140:A:G	50	100	1	0.05211
5:37583476:T:A	45	97.8	0.97	0.388
5:37583614:T:A	29	75.9	0.75	0.4911
5:37583903:C:T	50	100	0.99	0.05374
5:37584550:A:T	50	100	1	0.06536
5:37584617:C:G	50	100	1	0.4232
5:37584630:A:T	50	100	1	0.4208
5:37584820:G:A	50	100	1	0.0158
5:37584965:C:T	50	100	1	0.04394
5:37585300:T:C	50	100	1	0.4208
5:37585716:A:G	50	100	1	0.04775
5:37585747:G:A	50	100	1	0.2106
5:37585769:A:G	50	100	1	0.4203
5:37585842:A:G	50	100	1	0.06554
5:37586005:C:T	50	100	1	0.04267
5:37586109:G:A	50	100	1	0.2102
5:37586676:G:A	50	100	0.96	0.01198
5:37587436:G:C	50	100	1	0.4199
5:37587468:A:C	50	100	1	0.4203
5:37587593:T:C	50	100	0.99	0.4199
5:37587603:A:G	50	100	1	0.4198
5:37587816:A:G	50	100	0.92	0.01198
5:37587910:G:C	50	100	1	0.4198
5:37588358:A:G	50	100	1	0.4199
5:37588398:A:G	50	100	1	0.368
5:37588526:C:T	50	100	1	0.4201
5:37588842:T:C	50	100	1	0.4199
5:37588909:C:T	50	100	0.99	0.01198
5:37589058:C:T	50	100	0.99	0.01198
5:37589193:G:A	50	100	1	0.2102
5:37589359:G:A	50	100	1	0.05356
5:37589597:G:A	50	100	1	0.0659
5:37589671:C:G	50	100	1	0.04375
5:37589745:T:C	50	100	1	0.02778
5:37590362:G:T	50	100	1	0.3735
5:37590563:A:G	50	100	1	0.0659
5:37590746:G:A	50	100	1	0.4178
5:37590779:G:A	50	100	1	0.4178
5:37590851:C:T	50	100	1	0.0659
5:37590991:A:T	50	100	1	0.4178
5:37591016:T:C	50	100	1	0.1452
5:37592486:G:A	50	100	1	0.4178
5:37592593:C:T	50	100	1	0.3658
5:37592958:C:T	50	100	1	0.02778
5:37593163:T:C	50	100	1	0.04248
5:37593811:G:A	50	100	1	0.03849
5:37593851:G:A	50	96	0.96	0.01216
5:37593859:G:T	50	100	1	0.4149
5:37594176:T:G	50	100	1	0.03849
5:37594323:C:A	50	100	1	0.4179
5:37594337:G:A	50	100	1	0.05065
5:37594626:G:A	50	100	1	0.4179
5:37594641:G:C	50	100	1	0.2121
5:37594935:T:C	50	100	1	0.05374
5:37595084:G:A	50	100	1	0.4179
5:37595793:C:T	50	100	1	0.3637
5:37596023:G:A	50	100	1	0.01507
5:37596467:G:A	50	100	1	0.1483
5:37596692:T:C	50	100	1	0.01198
5:37596878:C:T	50	100	1	0.3742
5:37597139:C:A	50	100	1	0.1456
5:37597409:A:T	50	100	1	0.01616
5:37598468:T:C	50	100	1	0.3637
5:37599129:G:A	50	100	1	0.4179
5:37599484:A:G	50	100	1	0.3577
5:37599618:G:A	50	100	1	0.4179
5:37599630:G:C	50	100	1	0.0659
5:37599762:G:A	50	100	1	0.0443
5:37600070:A:C	50	100	1	0.0659
5:37600165:G:A	50	100	1	0.4178
5:37600207:G:A	50	100	1	0.0659
5:37600256:A:G	50	100	1	0.4178
5:37600332:C:T	50	100	1	0.1456
5:37600376:A:T	50	100	1	0.4181
5:37600839:A:G	50	100	1	0.3745
5:37600907:C:G	50	100	1	0.4303
5:37600989:A:C	50	100	1	0.4176
5:37601596:G:A	50	100	0.98	0.01253
5:37602475:C:T	50	100	1	0.05084
5:37602514:G:A	50	100	1	0.4181
5:37602529:C:T	50	100	1	0.05356
5:37602530:G:A	50	100	1	0.02796
5:37602584:C:A	50	98	1	0.4181
5:37602850:G:A	50	100	1	0.063
5:37603296:G:A	49	100	1	0.1483
5:37603856:G:A	50	100	1	0.4181
5:37603858:A:G	50	100	1	0.2182
5:37604754:A:G	50	100	1	0.063
5:37604803:G:T	50	100	1	0.4181
5:37604880:C:T	50	100	1	0.01126
5:37604902:A:G	50	100	1	0.01198
5:37604946:A:G	50	100	1	0.4181
5:37605031:T:A	50	100	1	0.06609
5:37605328:T:C	50	100	1	0.06609
5:37605435:A:G	50	100	1	0.4183
5:37606811:A:G	50	100	0.99	0.01253
5:37607088:C:G	50	100	1	0.4303
5:37607239:G:C	50	100	1	0.3546
5:37607427:C:A	50	100	1	0.4305
5:37607522:C:T	50	100	1	0.4303
5:37607631:G:T	50	100	0.92	0.01561
5:37607923:A:G	50	100	1	0.05102
5:37607956:A:C	49	100	1	0.4179
5:37608319:C:T	50	100	0.96	0.01543
5:37608332:G:A	50	100	1	0.4181
5:37608366:A:G	50	100	1	0.01525
5:37608985:C:T	50	100	1	0.05102
5:37609710:G:A	50	100	1	0.4234
5:37610180:T:C	50	100	1	0.1462
5:37610261:G:A	49	100	1	0.1458
5:37610477:G:A	50	100	1	0.1465
5:37610530:A:G	50	100	1	0.03086
5:37610653:A:C	50	100	0.98	0.01289
5:37611297:A:G	50	100	1	0.1463
5:37611550:T:A	50	100	1	0.07988
5:37611551:T:A	50	100	1	0.431
5:37611772:G:T	50	100	1	0.4214
5:37611795:T:A	50	88	0.98	0.4355
5:37611796:T:A	50	84	0.97	0.4935
5:37611797:A:T	49	100	0.95	0.0354
5:37612094:C:A	50	100	1	0.1462
5:37612244:C:T	50	100	1	0.4306
5:37612476:A:G	50	100	1	0.4306
5:37613197:T:G	50	100	1	0.1483
5:37613764:C:T	50	100	1	0.1469
5:37613891:C:A	50	100	1	0.01852
5:37614225:G:A	50	100	1	0.01943
5:37614739:C:T	50	100	1	0.01198
5:37615779:G:A	50	100	1	0.4223
5:37615886:C:A	49	100	1	0.4221
5:37615984:C:T	50	100	1	0.02796
5:37616099:C:T	50	100	1	0.4223
5:37616105:T:C	50	100	1	0.03086
5:37616108:C:A	50	100	1	0.4223
5:37616122:A:G	50	100	1	0.01198
5:37616452:C:G	50	100	1	0.417
5:37616536:C:A	50	100	0.98	0.05265
5:37616913:A:G	50	100	1	0.03758
5:37617529:C:T	50	100	0.98	0.01253
5:37618067:G:A	50	100	1	0.03086
5:37618533:C:G	50	100	0.76	0.0492
5:37619167:A:C	50	100	0.94	0.02633
5:37619289:A:C	50	100	1	0.148
5:37619340:A:G	50	100	1	0.3725
5:37619790:C:T	50	100	1	0.4301
5:37620030:G:A	50	100	1	0.02796
5:37620207:A:G	50	100	1	0.05265
5:37620644:G:A	50	100	1	0.06645
5:37620822:G:A	50	100	1	0.4228
5:37621363:G:A	50	100	1	0.4176
5:37621398:C:G	50	100	1	0.1458
5:37621550:G:C	50	100	1	0.1469
5:37621554:T:C	50	100	1	0.3905
5:37621622:A:T	50	100	1	0.1471
5:37621787:C:A	50	100	1	0.1463
5:37622090:C:G	50	100	1	0.423
5:37622408:T:C	48	97.9	1	0.4236
5:37622687:A:G	50	100	1	0.0463
5:37622857:G:A	50	98	1	0.4234
5:37622858:T:A	49	100	1	0.4234
5:37622902:G:C	50	100	1	0.1462
5:37623038:A:C	50	100	1	0.06681
5:37623127:A:T	50	100	1	0.4234
5:37623128:T:A	50	100	1	0.4236
5:37624065:G:A	50	100	1	0.3738
5:37624265:A:G	50	100	1	0.01943
5:37624349:A:C	50	100	0.98	0.1462
5:37624958:T:A	50	100	1	0.04739
5:37625505:C:T	50	100	1	0.05084
5:37625530:T:A	50	100	1	0.146
5:37625714:A:T	50	100	1	0.138
5:37625991:G:C	50	100	1	0.4239
5:37626272:A:G	50	100	1	0.4241
5:37626573:G:A	50	100	1	0.0167
5:37626620:T:C	50	100	0.98	0.06627
5:37626819:T:C	50	100	1	0.146
5:37626939:G:A	50	100	1	0.3736
5:37627308:G:C	50	100	1	0.01235
5:37628126:A:G	50	100	1	0.4296
5:37628218:T:C	50	100	1	0.2101
5:37628241:T:C	50	100	1	0.146
5:37628312:A:G	50	100	1	0.01616
5:37628337:C:T	50	100	1	0.4236
5:37629012:C:T	50	100	1	0.146
5:37629333:A:C	50	100	1	0.06627
5:37629567:C:G	50	100	1	0.3745
5:37629682:T:C	50	100	1	0.1487
5:37629735:C:T	50	100	1	0.06609
5:37629789:G:C	50	100	1	0.1487
5:37629890:G:A	50	100	1	0.05084
5:37630133:G:A	49	100	1	0.4268
5:37630247:G:A	50	100	0.98	0.05174
5:37630256:T:C	50	100	1	0.0512
5:37630994:A:C	50	100	1	0.02505
5:37631353:A:G	50	100	1	0.0374
5:37631517:T:C	50	100	1	0.1456
5:37631552:G:A	50	100	1	0.04466
5:37631588:A:G	50	100	1	0.01525
5:37631685:C:A	50	100	0.99	0.06645
5:37631848:G:A	50	100	1	0.02814
5:37632313:C:T	50	98	1	0.4297
5:37632388:G:A	50	100	0.99	0.02778
5:37632567:G:A	50	98	1	0.4247
5:37632584:T:A	50	100	0.97	0.05374
5:37633492:C:G	50	100	1	0.02778
5:37633651:A:G	50	100	1	0.02778
5:37634159:C:T	50	98	0.99	0.429
5:37634246:C:T	50	100	1	0.01634
5:37634565:A:G	50	100	0.98	0.01616
5:37634962:C:A	50	100	0.99	0.1456
5:37635253:G:A	50	100	1	0.01416
5:37635557:G:C	50	100	1	0.02505
5:37635777:C:G	50	98	0.99	0.05773
5:37636428:A:G	50	100	0.98	0.1467
5:37636515:A:T	50	100	1	0.02415
5:37636670:G:A	50	100	1	0.07553
5:37637075:C:T	50	100	1	0.04484
5:37637264:C:A	50	100	0.99	0.3771
5:37637276:G:C	50	100	1	0.3689
5:37638011:C:T	50	100	1	0.04484
5:37638083:G:A	50	100	1	0.02415
5:37638357:T:C	50	100	1	0.4314
5:37638618:T:C	50	100	1	0.04212
5:37638877:G:A	50	100	1	0.07553
5:37638878:C:G	50	100	1	0.4221
5:37639011:A:T	50	100	0.98	0.02705
5:37639474:T:G	50	100	1	0.04484
5:37640930:A:T	50	100	1	0.07643
5:37641312:G:C	50	100	1	0.1462
5:37641875:A:C	50	100	1	0.4225
5:37641942:G:A	50	100	1	0.06663
5:37642098:C:T	50	100	1	0.4225
5:37642108:G:A	50	100	1	0.2084
5:37642130:C:T	50	100	1	0.43120000000000003
5:37642561:C:A	50	100	1	0.1462
5:37642674:G:C	50	100	1	0.1462
5:37643666:A:T	50	100	1	0.06663
5:37643808:T:A	50	100	0.95	0.03086
5:37643982:C:T	50	100	1	0.06663
5:37644629:A:G	50	100	1	0.1462
5:37645261:G:A	50	100	1	0.02796
5:37645400:C:T	50	100	1	0.4223
5:37646012:A:T	50	98	0.98	0.1923
5:37646017:A:T	50	100	1	0.06663
5:37646018:A:T	50	100	1	0.1462
5:37646364:G:T	50	100	0.98	0.1462
5:37646791:C:G	50	100	0.95	0.03686
5:37647138:G:T	50	100	1	0.4305
5:37647398:A:G	50	100	1	0.1462
5:37647479:G:A	50	100	1	0.1462
5:37647686:A:G	50	100	1	0.07534
5:37647815:A:G	50	100	1	0.03958
5:37647899:T:C	50	100	1	0.1443
5:37648011:C:T	50	100	1	0.146
5:37648077:G:A	50	100	1	0.02796
5:37648136:C:T	50	100	1	0.4314
5:37648141:C:T	50	100	1	0.4314
5:37648461:G:T	50	100	0.98	0.1948
5:37648733:G:C	50	100	1	0.02415
5:37648793:A:G	50	100	1	0.01416
5:37648849:T:A	50	100	1	0.0561
5:37648857:G:A	50	100	1	0.4223
5:37648869:A:G	50	100	1	0.05138
5:37648895:T:C	50	100	0.98	0.01235
5:37648971:A:G	50	100	1	0.05138
5:37649540:G:A	50	100	1	0.2191
5:37649769:G:A	45	97.8	0.99	0.06663
5:37649894:C:T	50	100	0.98	0.1276
5:37650800:C:A	50	100	1	0.4225
5:37650810:G:A	50	100	1	0.3693
5:37651073:G:A	50	100	1	0.3658
5:37651697:G:T	50	100	1	0.4316
5:37652419:T:C	50	100	1	0.04757
5:37652581:C:G	50	100	1	0.0472
5:37652773:C:T	50	100	1	0.1462
5:37652809:A:G	50	100	1	0.02469
5:37652830:G:T	50	100	1	0.1462
5:37653050:C:T	50	100	1	0.01289
5:37653183:A:G	50	100	0.96	0.01598
5:37653240:T:A	50	100	1	0.4314
5:37653510:G:A	50	100	1	0.4316
5:37653973:G:C	50	100	1	0.02778
5:37654060:C:T	50	100	1	0.4221
5:37654159:G:A	50	100	1	0.1189
5:37655769:T:A	50	100	1	0.1462
5:37655992:T:C	50	100	1	0.1463
5:37656430:C:T	50	100	1	0.07589
5:37656445:G:A	50	100	1	0.01779
5:37656796:G:C	50	100	1	0.4314
5:37657309:G:A	50	100	1	0.3775
5:37657492:T:A	50	100	1	0.4221
5:37657729:C:T	50	100	1	0.4221
5:37658005:C:A	50	100	1	0.1462
5:37658251:G:C	50	100	1	0.4316
5:37658922:A:G	50	100	1	0.05338
5:37659003:T:C	50	100	1	0.146
5:37659037:A:G	50	100	1	0.05156
5:37659164:A:G	50	100	1	0.06645
5:37659201:G:A	50	100	1	0.146
5:37659632:G:A	50	100	1	0.4316
5:37659744:A:T	50	100	1	0.05338
5:37660300:T:C	50	100	1	0.4314
5:37660353:A:G	50	100	1	0.4241
5:37660605:T:C	50	100	1	0.01289
5:37660618:G:A	50	100	1	0.04466
5:37660686:T:A	50	100	1	0.3776
5:37660891:G:A	50	100	1	0.0472
5:37660894:G:A	50	100	1	0.04739
5:37660898:A:C	50	100	1	0.0472
5:37661168:G:A	50	100	1	0.01943
5:37661286:G:C	50	100	1	0.05338
5:37661759:C:G	50	100	0.95	0.03686
5:37662517:G:A	50	100	1	0.04466
5:37662719:G:A	50	100	1	0.07643
5:37663147:G:A	50	100	1	0.04466
5:37663444:C:T	50	100	1	0.04466
5:37663747:C:T	50	100	1	0.01235
5:37664657:T:C	50	100	1	0.2872
5:37664886:G:T	50	100	1	0.0512
5:37664892:G:C	50	100	0.99	0.4314
5:37665008:G:A	50	100	0.99	0.1462
5:37665426:G:A	50	100	1	0.07643
5:37665865:A:C	50	100	1	0.05174
5:37666014:C:T	50	100	0.93	0.04593
5:37666109:G:C	50	100	1	0.01071
5:37666272:T:C	50	100	1	0.0472
5:37666352:C:A	50	100	1	0.01688
5:37666990:C:T	49	100	0.99	0.2714
5:37667079:C:T	50	100	1	0.01761
5:37667798:G:A	50	100	0.99	0.4998
5:37668303:A:G	50	100	1	0.4078
5:37668430:G:A	50	100	0.99	0.03831
5:37668928:T:C	50	100	1	0.3489
5:37669144:T:C	50	100	1	0.08769
5:37669400:T:A	50	92	0.62	0.04648
5:37669401:A:T	49	98	0.78	0.03994
5:37669530:A:G	50	100	0.99	0.3411
5:37669555:C:G	50	100	0.96	0.06645
5:37669896:C:T	50	100	0.99	0.25
5:37669897:G:C	50	100	1	0.05846
5:37670202:T:C	50	100	1	0.07371
5:37670460:A:T	50	98	0.99	0.3524
5:37670462:A:T	50	100	1	0.04847
5:37670561:G:T	50	100	0.99	0.01961
5:37670868:T:C	50	100	0.99	0.2587
5:37670952:C:T	50	100	1	0.02197
5:37671050:T:C	50	100	0.99	0.2473
5:37671109:A:G	50	100	1	0.2133
5:37671644:T:C	50	100	0.99	0.2584
5:37672297:C:T	50	100	0.98	0.01216
5:37672316:C:T	50	100	1	0.02723
5:37672383:G:A	50	100	1	0.02197
5:37672657:T:A	50	100	1	0.02197
5:37672704:C:T	50	100	0.99	0.4074
5:37673222:A:G	50	100	0.99	0.313
5:37673281:G:T	50	100	0.99	0.4101
5:37673706:C:A	50	100	1	0.01525
5:37673810:C:T	50	100	0.99	0.0187
5:37674245:A:G	50	100	1	0.02342
5:37674379:C:T	50	100	1	0.0276
5:37674989:A:G	48	97.9	0.97	0.01906
5:37675075:C:G	50	98	0.96	0.1256
5:37675166:T:C	50	100	0.98	0.01216
5:37675448:A:T	50	100	1	0.01543
5:37675644:C:G	50	100	0.98	0.02415
5:37675665:C:T	50	100	1	0.02215
5:37675749:A:T	50	100	0.99	0.2834
5:37675980:T:A	50	100	1	0.02705
5:37675981:A:C	50	100	1	0.03105
5:37676007:G:A	49	100	0.99	0.2838
5:37676111:G:T	46	95.7	0.98	0.0167
5:37676112:C:T	44	88.6	0.98	0.1948
5:37676131:T:G	49	100	1	0.02269
5:37676279:G:C	50	100	1	0.0463
5:37676424:C:G	50	100	0.99	0.3195
5:37676552:A:G	50	98	0.99	0.1708
5:37676900:A:C	50	100	1	0.01162
5:37676978:G:A	50	100	1	0.02705
5:37676981:G:A	50	100	1	0.3678
5:37677026:G:T	50	100	1	0.02705
5:37677070:C:T	50	100	1	0.2638
5:37677323:C:T	50	96	1	0.05428
5:37677324:A:G	50	96	1	0.05428
5:37677360:T:C	50	100	1	0.02324
5:37677474:G:A	50	100	1	0.3758
5:37677480:G:A	50	100	1	0.3758
5:37677573:A:G	50	100	1	0.03613
5:37677651:C:G	50	100	1	0.02741
5:37677748:G:A	50	100	1	0.02723
5:37677765:G:A	50	100	1	0.1193
5:37678117:A:C	50	100	0.99	0.1756
5:37678262:G:A	50	100	1	0.02996
5:37678289:T:C	50	100	1	0.376
5:37678438:A:G	50	100	1	0.0207
5:37678482:C:T	50	100	1	0.03105
5:37678591:C:T	49	100	1	0.03322
5:37679012:A:C	50	100	0.83	0.01362
5:37679051:C:T	50	100	1	0.02124
5:37679111:G:T	50	100	1	0.02741
5:37679194:G:A	50	100	1	0.02705
5:37679357:A:G	49	93.9	1	0.461
5:37679576:G:A	50	100	0.99	0.3733
5:37679583:C:T	50	100	1	0.06699
5:37679871:C:T	50	100	1	0.02705
5:37679886:C:T	50	100	1	0.4158
5:37679961:A:G	50	100	1	0.4198
5:37680024:G:A	50	100	1	0.03758
5:37680175:T:C	50	100	1	0.02251
5:37680435:G:A	50	100	1	0.03123
5:37680712:A:C	50	100	1	0.03577
5:37680847:G:A	50	100	0.99	0.2484
5:37681026:G:T	50	100	0.94	0.07643
5:37681253:G:A	50	100	1	0.09604
5:37681337:G:A	50	100	1	0.3791
5:37681432:C:A	50	100	1	0.2834
5:37681544:A:C	50	100	1	0.3796
5:37681908:T:G	50	100	0.83	0.01144
5:37682476:G:A	50	100	1	0.03141
5:37682918:G:A	50	100	1	0.01852
5:37683554:A:G	50	100	1	0.03123
5:37683762:C:T	50	100	1	0.3609
5:37683974:C:T	50	98	0.83	0.07426
5:37684084:G:C	50	100	1	0.3609
5:37684306:G:A	50	100	1	0.06572
5:37684405:A:G	50	100	1	0.3611
5:37684589:C:T	50	100	1	0.2921
5:37684734:C:T	50	100	1	0.03032
5:37684749:G:T	50	100	1	0.04829
5:37684797:A:C	50	100	1	0.03123
5:37685088:A:G	50	100	1	0.05428
5:37685170:C:T	50	98	1	0.04702
5:37685465:G:A	50	100	1	0.02941
5:37685723:G:A	50	100	1	0.2923
5:37685893:G:A	50	100	1	0.2921
5:37685975:G:A	50	100	0.98	0.03413
5:37686054:C:G	50	100	1	0.02705
5:37686325:A:G	50	100	1	0.1191
5:37686376:T:A	50	100	1	0.3604
5:37686913:C:T	50	100	1	0.05519
5:37687612:C:T	50	100	1	0.4423
5:37687613:G:A	50	100	1	0.3597
5:37687908:A:G	50	98	1	0.3232
5:37687992:C:T	50	100	1	0.2919
5:37688900:C:T	50	100	1	0.03123
5:37689048:C:T	49	100	1	0.2832
5:37689052:G:A	49	100	1	0.03141
5:37689089:C:T	50	100	1	0.2832
5:37689104:G:C	50	100	1	0.02705
5:37689253:G:T	50	100	1	0.02705
5:37689665:C:T	50	100	1	0.2756
5:37689977:G:A	50	100	1	0.02705
5:37690328:G:A	50	100	1	0.02251
5:37690531:C:A	50	100	1	0.1765
5:37690733:C:T	50	100	1	0.2792
5:37690776:C:T	50	100	1	0.2792
5:37691146:A:T	50	100	0.99	0.283
5:37691624:T:C	50	100	1	0.4428
5:37692006:A:C	50	100	1	0.04829
5:37692039:A:G	50	100	1	0.02269
5:37692092:A:G	50	100	1	0.02288
5:37692634:A:G	50	100	1	0.02269
5:37692754:A:G	50	100	1	0.04648
5:37692866:G:A	50	100	1	0.279
5:37692869:C:A	50	100	1	0.279
5:37692967:C:G	50	100	1	0.09604
5:37693171:G:C	50	100	1	0.4424
5:37693306:A:G	50	100	1	0.04993
5:37693512:T:G	50	100	1	0.05465
5:37693712:G:A	50	100	0.99	0.01162
5:37693727:A:G	50	100	0.99	0.01144
5:37693837:G:A	50	100	1	0.01906
5:37693919:C:T	50	100	1	0.01779
5:37694545:A:C	50	100	1	0.03032
5:37694669:G:A	50	100	1	0.03867
5:37695599:G:A	50	100	0.91	0.03504
5:37695618:C:T	50	100	0.95	0.01489
5:37695641:C:A	50	100	1	0.3604
5:37695836:C:T	50	100	0.98	0.01216
5:37696076:T:C	50	100	1	0.2863
5:37696084:T:C	50	100	1	0.0374
5:37696680:T:C	48	100	1	0.3887
5:37696986:T:A	50	100	0.87	0.01852
5:37697277:C:T	50	100	1	0.04648
5:37698003:A:G	50	100	1	0.03867
5:37698272:G:A	50	100	1	0.02705
5:37698308:C:T	50	100	1	0.2863
5:37698319:G:C	50	100	1	0.04993
5:37699400:T:C	50	86	1	0.2821
5:37699402:T:C	50	80	0.96	0.2977
5:37699465:T:C	50	100	1	0.03123
5:37699713:C:T	50	100	1	0.09441
5:37699714:G:A	50	100	1	0.02705
5:37699905:C:G	50	100	0.78	0.01144
5:37700240:G:A	50	100	0.98	0.1518
5:37700432:G:A	50	98	1	0.02687
5:37701062:C:T	50	100	1	0.01198
5:37702207:G:A	50	100	1	0.01888
5:37702251:A:G	50	100	1	0.03123
5:37702606:C:T	50	100	1	0.01852
5:37702804:C:T	50	100	1	0.3602
5:37702920:T:G	50	100	1	0.02687
5:37703420:G:A	50	100	1	0.3602
5:37704588:A:G	50	100	1	0.1166
5:37704604:G:A	50	100	1	0.05828
5:37704722:G:A	50	100	1	0.02052
5:37704778:T:A	50	100	1	0.02687
5:37704806:G:T	50	98	1	0.04666
5:37704823:T:C	50	100	1	0.3602
5:37704951:A:G	50	100	1	0.03123
5:37705042:C:T	50	100	1	0.3602
5:37705365:A:G	50	100	1	0.1719
5:37705882:G:A	50	100	1	0.03123
5:37705926:G:A	50	100	1	0.3604
5:37706292:C:T	50	100	0.98	0.04702
5:37706491:T:C	50	100	1	0.05447
5:37706551:C:G	50	100	1	0.2825
5:37706880:T:C	50	100	1	0.06373
5:37707139:A:C	50	100	1	0.1166
5:37707645:C:T	50	100	1	0.03123
5:37707775:G:A	50	98	1	0.2825
5:37708340:T:C	50	100	1	0.2865
5:37708574:A:G	50	100	1	0.374
5:37708638:A:G	50	100	1	0.01943
5:37708969:A:G	50	100	1	0.04829
5:37709295:A:G	50	100	1	0.2838
5:37709506:A:C	50	100	1	0.02905
5:37709529:T:C	50	100	0.87	0.01235
5:37709727:A:G	50	96	1	0.3582
5:37709896:T:C	50	100	1	0.2834
5:37709947:A:T	49	100	1	0.1665
5:37709959:A:G	50	100	0.82	0.01344
5:37709992:C:A	50	100	1	0.03123
5:37710343:C:T	50	100	1	0.1164
5:37710967:A:T	50	100	1	0.02687
5:37711108:G:T	50	100	1	0.04085
5:37711900:G:A	50	100	1	0.03123
5:37712117:T:C	50	100	1	0.1674
5:37712150:A:G	50	100	0.96	0.1679
5:37712232:C:T	50	100	1	0.09405
5:37712270:C:T	50	100	1	0.02687
5:37712271:G:A	50	100	1	0.3602
5:37712281:G:A	50	98	1	0.3602
5:37712345:A:T	50	100	0.96	0.01852
5:37712576:A:G	50	100	0.89	0.04194
5:37712903:C:T	50	100	0.99	0.3607
5:37713200:T:G	50	100	1	0.2836
5:37713214:C:T	50	100	1	0.02687
5:37714022:T:C	50	100	1	0.04684
5:37714063:G:A	50	100	1	0.3731
5:37714094:T:C	50	100	1	0.02977
5:37714829:C:T	50	100	1	0.02269
5:37715833:T:C	50	100	1	0.2863
5:37715965:A:G	50	100	1	0.167
5:37716009:A:C	49	100	1	0.04684
5:37716560:C:A	50	100	1	0.01434
5:37716596:A:C	50	100	1	0.02687
5:37717066:A:T	50	100	1	0.1167
5:37717766:C:T	50	100	1	0.03613
5:37719017:A:G	50	100	1	0.144
5:37719976:C:T	50	100	1	0.01489
5:37720127:A:G	50	100	1	0.1167
5:37720488:A:G	50	100	0.99	0.2818
5:37720526:C:G	50	100	1	0.1167
5:37721117:T:C	50	100	0.99	0.06354
5:37721763:G:A	50	100	1	0.3482
5:37722252:T:A	50	100	0.99	0.0118
5:37723278:G:T	50	100	1	0.1133
5:37723432:T:A	50	100	0.82	0.01452
5:37723477:C:T	50	100	0.98	0.01452
5:37723513:T:C	50	100	1	0.1133
5:37723570:G:C	50	100	1	0.1133
5:37723581:C:T	50	100	1	0.02614
5:37724888:G:A	50	100	0.94	0.01961
5:37726182:A:T	50	100	0.98	0.06354
5:37726646:C:A	50	100	1	0.03123
5:37726821:A:T	50	100	1	0.1104
5:37727629:A:G	50	100	1	0.1107
5:37727757:G:A	50	100	0.99	0.02651
5:37727961:T:C	50	100	1	0.3618
5:37728083:C:T	50	100	1	0.09641
5:37728341:T:C	50	98	0.97	0.179
5:37728357:A:C	50	98	1	0.2803
5:37728364:C:A	50	90	0.96	0.06845
5:37728365:A:C	50	92	0.92	0.04212
5:37728368:A:C	50	100	0.97	0.05955
5:37728512:C:T	50	100	0.99	0.02633
5:37729052:G:T	50	100	1	0.01561
5:37729392:G:A	50	100	1	0.01924
5:37729459:T:C	50	100	0.96	0.05138
5:37729541:G:T	50	96	0.96	0.4887
5:37731001:C:G	50	100	1	0.02269
5:37731041:C:T	50	100	0.97	0.04684
5:37731048:G:T	50	100	1	0.02269
5:37731257:T:A	50	100	0.99	0.3321
5:37731545:G:C	50	100	0.99	0.05374
5:37733374:G:A	50	100	1	0.2772
5:37733942:C:G	49	100	1	0.03813
5:37734048:T:C	50	100	0.97	0.0118
5:37734109:G:C	50	100	1	0.402
5:37735084:G:A	50	100	0.99	0.02741
5:37735471:A:G	50	100	1	0.04049
5:37736134:A:G	50	100	0.94	0.01452
5:37736282:G:A	50	100	1	0.02088
5:37736312:G:C	50	100	0.99	0.03577
5:37736364:C:T	50	100	0.98	0.05047
5:37736507:A:T	50	100	1	0.01834
5:37737035:A:T	50	96	1	0.1166
5:37737367:A:T	50	100	0.99	0.03304
5:37738011:C:T	50	100	1	0.02705
5:37738923:G:A	50	100	1	0.02705
5:37739490:C:A	50	100	1	0.09223
5:37739591:A:G	50	100	1	0.01652
5:37739629:C:T	50	100	1	0.02705
5:37739840:T:C	50	100	1	0.01834
5:37741328:A:G	50	100	1	0.0561
5:37741405:T:C	50	100	1	0.05556
5:37741683:G:A	50	100	1	0.01652
5:37741710:A:G	50	100	1	0.04866
5:37742202:T:G	50	100	1	0.152
5:37742251:T:C	50	100	1	0.0492
5:37742450:G:A	50	98	1	0.2678
5:37742975:G:C	50	100	1	0.1496
5:37743042:T:G	50	100	1	0.05447
5:37743227:G:A	50	100	1	0.0492
5:37743426:G:A	50	100	0.99	0.01071
5:37743633:A:G	50	100	1	0.02397
5:37743927:C:T	50	100	1	0.02179
5:37744227:A:G	50	100	0.9	0.01834
5:37744286:G:A	50	100	1	0.136
5:37744982:A:G	50	100	1	0.152
5:37744999:C:T	50	100	0.97	0.1091
5:37745946:C:T	50	100	1	0.4014
5:37746645:G:A	50	100	1	0.1265
5:37747213:A:T	50	98	0.83	0.07171
5:37747524:A:G	50	100	0.99	0.1521
5:37747634:T:C	50	100	0.98	0.04938
5:37747972:A:C	50	100	1	0.06627
5:37748829:G:A	50	100	1	0.04866
5:37748852:A:G	50	100	1	0.2667
5:37748989:A:G	50	100	0.99	0.1505
5:37749049:C:T	50	100	1	0.04866
5:37749158:G:A	50	100	1	0.01652
5:37749877:T:C	50	100	0.97	0.0541
5:37750093:T:A	50	100	0.98	0.05392
5:37750190:G:A	50	100	0.99	0.1356
5:37750415:A:C	50	100	0.97	0.02288
5:37750423:C:A	50	100	0.99	0.01071
5:37750503:T:A	50	100	0.99	0.01071
5:37751353:C:A	50	100	1	0.2702
5:37751359:G:T	50	100	1	0.4032
5:37751440:G:A	50	100	0.98	0.01071
5:37751570:A:G	50	100	0.99	0.3506
5:37751947:C:T	50	100	0.99	0.1167
5:37752140:C:T	50	100	0.96	0.02106
5:37752189:T:G	50	100	1	0.02015
5:37752395:A:G	50	98	0.98	0.1129
5:37752937:G:C	49	98	0.75	0.02124
5:37753329:C:T	50	100	1	0.02687
5:37753770:C:T	50	98	0.99	0.2656
5:37754007:C:G	50	100	0.98	0.159
5:37754204:A:G	50	98	0.91	0.01852
5:37754407:T:C	50	100	0.78	0.01634
5:37754435:C:T	50	100	0.94	0.01906
5:37754458:G:A	50	100	0.95	0.0285
5:37754526:A:T	50	98	0.94	0.2092
5:37754801:C:T	50	100	0.91	0.01398
5:37755235:T:C	50	98	0.96	0.06627
5:37755504:G:A	50	100	0.98	0.2328
5:37755933:G:C	50	100	0.99	0.4749
5:37755944:G:A	50	100	0.99	0.08642
5:37756001:T:G	50	100	0.98	0.02251
5:37756801:A:C	50	100	0.98	0.04285
5:37756962:A:G	50	100	0.98	0.173
5:37757069:C:A	50	96	0.99	0.2335
5:37757131:A:G	50	98	0.99	0.2404
5:37757585:C:T	50	100	0.99	0.02887
5:37757952:A:T	50	98	0.99	0.2188
5:37758019:A:G	50	98	0.98	0.04303
5:37758267:C:T	50	100	1	0.2389
5:37758461:A:G	50	98	0.9	0.04267
5:37758497:A:G	50	100	1	0.4744
5:37758648:T:C	50	100	1	0.03014
5:37759206:G:A	50	100	1	0.03758
5:37759266:T:C	50	100	1	0.4357
5:37759310:C:G	50	100	1	0.4357
5:37759503:A:G	49	100	0.99	0.3373
5:37759586:G:A	50	100	0.99	0.03504
5:37759632:G:C	50	100	1	0.04121
5:37759641:A:G	50	100	1	0.09423
5:37759784:C:T	50	100	1	0.03776
5:37759840:A:G	50	100	0.85	0.03486
5:37760553:C:A	50	100	0.85	0.03522
5:37760826:T:C	50	100	1	0.03922
5:37761113:C:T	50	100	0.99	0.01834
5:37761235:A:G	50	100	1	0.03994
5:37761727:C:T	50	100	1	0.2402
5:37762195:A:G	50	100	0.99	0.124
5:37762588:G:A	50	100	1	0.148
5:37762997:C:T	50	100	1	0.0374
5:37763108:C:T	50	98	1	0.0374
5:37763109:G:A	50	98	1	0.2349
5:37763309:A:T	50	100	0.96	0.02687
5:37764250:A:G	50	100	1	0.4337
5:37764312:G:A	50	100	1	0.2313
5:37765089:C:A	50	100	1	0.02306
5:37765243:C:T	50	100	1	0.03758
5:37765404:G:A	50	100	1	0.417
5:37765472:A:G	50	100	1	0.4346
5:37765571:A:T	50	100	1	0.4346
5:37765908:G:C	50	100	1	0.03758
5:37765955:T:C	50	100	1	0.4346
5:37766283:G:A	50	100	1	0.4724
5:37766600:G:T	50	100	1	0.03776
5:37766824:C:T	50	100	0.93	0.04539
5:37767171:C:T	50	100	1	0.03758
5:37767306:T:A	50	100	1	0.4724
5:37767974:G:A	50	100	0.96	0.06627
5:37768256:T:A	50	98	0.99	0.03558
5:37768323:G:A	50	98	0.7	0.02052
5:37768831:T:C	50	100	1	0.4346
5:37769242:C:G	50	100	1	0.03667
5:37769319:C:G	50	100	1	0.03667
5:37769440:T:A	50	100	0.99	0.02378
5:37769526:A:G	50	100	1	0.2694
5:37770093:A:G	50	100	1	0.09441
5:37770734:G:A	50	100	1	0.2407
5:37771105:C:G	50	100	1	0.4343
5:37771154:T:A	50	100	1	0.02905
5:37771283:G:A	50	100	0.97	0.0345
5:37771779:C:T	50	100	1	0.221
5:37771823:T:C	50	100	0.99	0.02397
5:37771881:G:A	50	100	1	0.02941
5:37772119:G:A	50	100	1	0.2195
5:37772208:C:T	50	100	1	0.4339
5:37772464:G:T	50	100	1	0.3361
5:37772678:C:A	50	100	1	0.4659
5:37772820:G:C	50	100	1	0.04012
5:37773140:T:C	50	100	1	0.02633
5:37773402:G:A	50	100	1	0.4657
5:37773775:T:C	50	100	1	0.1721
5:37774097:A:T	50	100	1	0.4662
5:37774105:T:G	50	100	0.99	0.1011
5:37774449:C:T	50	100	1	0.04012
5:37774450:C:T	50	100	1	0.02905
5:37774514:C:T	50	100	1	0.4657
5:37774653:C:T	50	100	1	0.04085
5:37774919:G:A	50	100	1	0.03667
5:37774947:C:T	50	100	1	0.03667
5:37775156:T:C	50	100	1	0.4666
5:37775177:T:C	50	100	1	0.2333
5:37775253:C:A	50	98	0.93	0.0216
5:37775504:T:C	50	100	1	0.01216
5:37775563:T:C	50	98	1	0.4659
5:37775609:G:A	50	100	0.92	0.01852
5:37775670:C:A	49	98	1	0.03159
5:37775725:T:C	50	100	0.83	0.01924
5:37775759:A:G	50	100	0.99	0.1478
5:37776597:A:C	50	100	1	0.02977
5:37776859:G:A	50	100	0.99	0.342
5:37776941:T:A	50	100	1	0.06954
5:37776945:C:T	50	100	1	0.09604
5:37777112:A:T	50	100	1	0.4648
5:37777276:G:A	50	100	0.96	0.02288
5:37777687:C:A	49	100	1	0.4648
5:37777700:C:T	50	98	0.99	0.3404
5:37777835:G:A	50	100	0.99	0.238
5:37777872:C:T	50	100	0.99	0.238
5:37778171:G:C	50	100	1	0.1523
5:37778340:A:T	50	100	1	0.02269
5:37778384:C:T	50	100	1	0.02941
5:37778437:A:G	50	100	1	0.02941
5:37778630:G:A	50	100	0.99	0.4644
5:37778966:C:T	50	100	1	0.04012
5:37779339:G:A	50	100	0.99	0.09513
5:37779516:G:A	50	100	1	0.03849
5:37779679:T:C	50	100	1	0.03903
5:37779992:G:A	50	100	0.99	0.01489
5:37780159:C:G	50	100	1	0.04666
5:37780410:T:C	50	100	1	0.03849
5:37780519:T:A	50	100	0.99	0.1456
5:37780563:G:A	50	100	0.99	0.3175
5:37780565:T:C	50	100	0.99	0.4985
5:37780759:C:T	50	100	1	0.03976
5:37780853:G:A	50	100	1	0.06754
5:37780854:C:T	50	100	0.99	0.2193
5:37781136:A:G	50	98	0.99	0.4978
5:37781605:C:T	50	100	1	0.02959
5:37781870:G:T	50	100	0.96	0.1028
5:37782301:A:G	50	100	0.96	0.1458
5:37782398:T:C	50	100	1	0.02251
5:37782794:T:C	50	98	0.98	0.2362
5:37782806:G:T	50	98	0.61	0.01471
5:37782941:T:G	50	100	0.99	0.03395
5:37783044:G:A	50	100	0.99	0.04938
5:37783123:C:T	50	100	0.94	0.03195
5:37783262:A:G	50	100	1	0.0374
5:37783276:T:C	50	98	0.97	0.03631
5:37783292:A:T	50	100	1	0.03722
5:37783411:T:C	50	100	0.98	0.01398
5:37783577:G:A	50	100	1	0.02887
5:37783637:C:G	50	100	0.97	0.02687
5:37783857:T:C	50	100	0.99	0.2335
5:37783889:G:A	50	100	1	0.02269
5:37784077:A:G	50	100	1	0.02887
5:37784106:T:A	49	100	0.97	0.1616
5:37784122:T:C	49	100	0.82	0.04176
5:37784375:C:T	50	98	0.98	0.2186
5:37784792:C:T	50	100	1	0.02887
5:37785075:C:T	50	100	1	0.03341
5:37785560:G:C	50	100	1	0.04012
5:37785617:G:A	50	100	0.98	0.3166
5:37785815:G:C	50	100	0.97	0.03704
5:37785816:T:A	50	100	0.93	0.03704
5:37785874:A:T	50	100	0.98	0.03068
5:37785999:G:A	50	100	0.99	0.2665
5:37786522:G:T	50	100	1	0.02324
5:37786631:C:T	50	100	0.96	0.1164
5:37787326:T:C	50	100	0.99	0.03068
5:37787381:A:G	50	98	1	0.05701
5:37787574:A:G	50	100	0.99	0.0305
5:37787907:T:C	50	100	0.98	0.4112
5:37788132:A:C	50	100	0.9	0.02687
5:37788217:G:T	49	100	0.97	0.03014
5:37788308:A:G	50	100	1	0.02996
5:37788387:C:T	50	100	0.99	0.4199
5:37788540:T:C	50	100	0.99	0.3615
5:37788614:G:A	50	100	1	0.02977
5:37788759:T:C	50	100	0.99	0.3606
5:37789110:C:T	50	100	0.98	0.1213
5:37789307:C:T	50	100	1	0.4218
5:37789379:C:T	50	100	0.99	0.1625
5:37789447:G:A	50	100	1	0.03014
5:37789938:A:T	50	100	0.99	0.3333
5:37789959:T:C	50	100	1	0.2135
5:37789987:A:G	50	100	0.99	0.3333
5:37790273:A:G	50	100	0.98	0.02288
5:37790321:G:T	50	100	1	0.02996
5:37790322:T:C	50	100	0.99	0.4219
5:37790382:G:A	50	98	0.99	0.4219
5:37790431:C:G	50	100	1	0.04539
5:37790482:A:C	50	100	1	0.2139
5:37790684:G:A	50	100	1	0.02977
5:37790887:C:T	50	100	1	0.03286
5:37790895:C:T	50	100	0.99	0.4365
5:37790906:G:A	50	100	1	0.02306
5:37791349:A:G	50	100	0.99	0.1583
5:37791394:G:A	50	100	0.98	0.221
5:37791587:G:A	50	100	0.99	0.1649
5:37791631:A:G	50	100	0.99	0.2039
5:37791749:C:T	50	100	0.98	0.04303
5:37791762:G:A	50	100	0.99	0.1647
5:37791940:A:G	50	100	0.99	0.1872
5:37792066:T:C	50	100	0.99	0.2041
5:37792147:A:G	50	100	0.99	0.1609
5:37792389:G:A	50	100	0.93	0.0138
5:37792544:C:A	50	100	0.9	0.03486
5:37792735:G:C	50	100	1	0.03286
5:37792949:T:A	50	100	1	0.02996
5:37792950:C:T	50	98	1	0.0305
5:37792980:C:G	50	100	0.99	0.2075
5:37793541:T:C	50	100	0.98	0.1541
5:37793572:T:A	50	100	1	0.03286
5:37794153:C:T	50	100	0.87	0.01979
5:37794535:T:A	50	100	1	0.05683
5:37795093:T:C	50	100	0.99	0.03704
5:37795205:C:T	50	98	0.97	0.02687
5:37795635:G:A	50	100	0.99	0.02415
5:37795905:C:T	50	100	0.99	0.2072
5:37795943:C:T	50	100	0.99	0.2106
5:37795989:G:A	50	100	1	0.03068
5:37796328:G:A	50	100	0.99	0.2111
5:37796877:C:A	50	100	0.98	0.04484
5:37797111:C:G	50	100	0.94	0.08243
5:37797355:T:C	50	100	1	0.04303
5:37798310:C:T	50	100	0.93	0.01344
5:37798360:C:G	50	100	1	0.0305
5:37798632:T:G	50	100	0.99	0.2534
5:37798666:G:A	50	100	1	0.0345
5:37798752:C:T	50	100	1	0.03431
5:37798863:T:G	50	100	0.98	0.07153
5:37799121:T:C	50	100	0.99	0.2162
5:37799231:A:G	50	100	0.99	0.4245
5:37799358:A:G	50	100	0.99	0.4248
5:37799390:G:T	50	100	0.89	0.03232
5:37799603:A:G	50	100	0.97	0.03867
5:37799847:T:A	50	100	1	0.1728
5:37799989:A:G	50	100	1	0.1728
5:37800011:A:G	50	100	1	0.1759
5:37800119:C:T	50	100	0.99	0.4276
5:37800120:C:T	50	100	0.99	0.4281
5:37800141:C:G	50	100	0.99	0.216
5:37800637:G:A	50	98	0.97	0.01416
5:37802078:T:C	50	100	0.99	0.2204
5:37802240:C:T	50	100	1	0.03359
5:37802413:T:G	50	100	0.99	0.0285
5:37802960:C:T	50	98	0.91	0.01979
5:37803355:G:A	50	98	0.89	0.01979
5:37803444:C:T	50	100	0.99	0.2585
5:37803577:T:G	50	100	1	0.203
5:37803798:A:G	50	98	1	0.1756
5:37804358:A:G	50	100	1	0.03195
5:37804503:T:C	50	98	1	0.1725
5:37804505:G:A	50	100	1	0.03468
5:37804631:G:T	50	100	0.96	0.03722
5:37804632:G:T	50	100	0.96	0.03776
5:37805164:T:C	50	98	1	0.1714
5:37805530:G:T	50	100	0.99	0.2549
5:37805840:G:A	50	100	0.99	0.2923
5:37806428:C:T	50	100	0.99	0.2168
5:37806521:A:G	50	98	0.99	0.3228
5:37806708:C:A	50	100	0.99	0.2518
5:37806838:C:A	50	100	0.99	0.03468
5:37806901:C:T	50	98	0.99	0.2761
5:37807299:T:C	50	100	1	0.03468
5:37807561:G:C	50	100	0.98	0.01289
5:37807900:T:G	50	100	1	0.03794
5:37808027:C:T	50	100	0.99	0.0345
5:37808750:C:T	50	100	0.7	0.01725
5:37808902:A:G	50	100	0.96	0.04321
5:37809163:T:G	50	98	1	0.1759
5:37809335:A:G	50	100	0.99	0.3504
5:37809748:T:A	50	100	1	0.0345
5:37809930:C:T	50	100	1	0.03486
5:37810157:C:G	50	100	1	0.1718
5:37810281:T:C	50	100	0.99	0.05701
5:37811130:G:A	50	100	0.99	0.3711
5:37811477:A:T	49	100	0.99	0.03431
5:37811762:A:G	50	98	1	0.3711
5:37811881:C:T	50	100	0.92	0.04321
5:37811999:G:A	50	98	0.99	0.09441
5:37812047:G:C	50	98	0.99	0.09477
5:37812349:A:G	50	100	0.96	0.03214
5:37812768:C:T	50	98	0.98	0.05156
5:37813211:C:T	50	100	1	0.01852
5:37813438:C:T	50	98	0.98	0.3065
5:37813447:C:A	50	100	0.99	0.03304
5:37813489:C:A	50	96	0.99	0.2495
5:37813866:C:A	50	100	0.99	0.03232
5:37814000:T:C	50	98	0.99	0.2687
5:37814046:A:G	50	100	0.99	0.4693
5:37814387:G:A	50	100	1	0.03486
5:37814510:G:T	50	100	0.96	0.03068
5:37814663:T:C	50	98	0.79	0.01216
5:37815122:C:T	50	100	0.98	0.05102
5:37815858:C:T	50	100	0.98	0.03014
5:37816208:G:A	50	100	0.92	0.03903
5:37816386:C:T	50	98	0.98	0.0325
5:37816453:C:T	50	100	0.98	0.0325
5:37816743:C:T	50	98	0.99	0.1788
5:37816799:T:C	50	100	1	0.07734
5:37816932:C:T	50	100	1	0.03631
5:37817060:C:T	50	98	0.97	0.03268
5:37817242:A:G	50	98	0.99	0.3637
5:37817306:A:G	50	100	1	0.03413
5:37817681:C:A	49	100	1	0.0797
5:37818037:T:C	50	96	0.98	0.3243
5:37818267:C:T	50	98	0.99	0.4359
5:37818722:C:T	50	100	1	0.1679
5:37818815:C:A	50	98	0.99	0.1543
5:37818934:C:T	50	100	1	0.02542
5:37819151:G:C	50	100	1	0.03086
5:37819202:G:A	50	100	0.98	0.01489
5:37819610:A:G	50	96	0.99	0.3235
5:37820099:T:C	50	100	0.99	0.1541
5:37820120:A:G	50	100	1	0.3647
5:37820263:C:T	50	100	1	0.3744
5:37820639:G:A	50	100	1	0.03613
5:37820707:C:A	50	100	1	0.1737
5:37821119:C:A	50	98	0.99	0.498
5:37821517:C:A	50	100	1	0.1737
5:37821523:T:G	50	100	1	0.3745
5:37821546:G:A	50	100	1	0.3647
5:37822143:T:C	50	100	1	0.1737
5:37822499:G:A	50	100	1	0.1737
5:37822549:A:T	50	100	1	0.03631
5:37822908:T:G	50	100	0.99	0.05537
5:37823180:T:G	50	100	0.99	0.1345
5:37823298:A:G	50	100	0.99	0.1474
5:37823611:C:T	50	100	0.98	0.01525
5:37823951:C:G	50	98	0.98	0.2928
5:37824138:A:C	50	100	1	0.3789
5:37824682:A:T	50	98	0.98	0.2883
5:37824735:T:G	50	100	0.86	0.0138
5:37825452:C:T	50	100	0.96	0.02778
5:37825849:A:T	50	100	1	0.01398
5:37826229:A:G	50	100	0.97	0.0325
5:37826787:G:C	50	98	0.98	0.2881
5:37827123:C:G	50	98	0.99	0.406
5:37827208:T:A	50	100	0.96	0.03885
5:37827657:T:G	50	98	0.98	0.4025
5:37828172:C:T	50	100	1	0.02651
5:37828202:C:T	50	100	0.99	0.24
5:37828253:G:A	50	98	0.98	0.2883
5:37828742:G:A	50	100	0.98	0.1474
5:37829012:C:G	50	100	0.98	0.04339
5:37829217:G:T	50	98	0.97	0.0886
5:37829283:C:T	50	100	1	0.1734
5:37829926:T:C	50	100	0.97	0.0561
5:37830224:T:C	50	98	0.98	0.2622
5:37830272:A:C	50	100	0.95	0.05628
5:37830475:A:C	50	98	0.99	0.2404
5:37831431:T:C	50	100	1	0.03631
5:37832303:T:C	50	100	0.96	0.02651
5:37832657:G:A	50	98	0.96	0.2883
5:37832696:C:T	50	100	0.95	0.04503
5:37832731:G:A	50	100	0.97	0.2956
5:37832772:C:T	50	100	0.99	0.01126
5:37832888:C:G	50	100	0.95	0.04375
5:37833317:T:C	50	100	0.96	0.4646
5:37833581:G:A	50	100	0.99	0.03631
5:37833679:C:G	50	100	0.96	0.2977
5:37835211:C:T	50	98	0.93	0.05356
5:37835296:C:T	50	98	0.96	0.1414
5:37835377:C:T	50	100	0.98	0.01307
5:37835486:T:C	50	100	0.9	0.01126
5:37836930:C:T	50	100	0.96	0.1409
5:37836964:C:T	50	98	0.97	0.1396
5:37837548:G:A	50	98	0.95	0.2854
5:37837595:G:T	50	100	0.94	0.1086
5:37837640:G:A	50	100	0.98	0.02415
5:37838219:G:A	50	100	0.97	0.09477
5:37838309:C:T	50	100	0.98	0.04466
5:37838737:A:G	50	100	0.99	0.0512
5:37838820:C:T	50	98	0.89	0.01725
5:37839228:C:T	50	100	0.99	0.09495
5:37839531:T:C	50	100	0.98	0.3765
5:37840130:G:C	50	100	0.96	0.0374
5:37840141:G:A	50	100	0.98	0.06881
5:37840146:G:T	50	100	1	0.03395
5:37840346:G:A	49	100	1	0.03849
5:37840540:C:A	50	100	0.99	0.1799
5:37840586:C:T	50	100	0.94	0.04248
5:37840943:G:A	50	100	0.99	0.09495
5:37841424:G:A	50	100	1	0.01471
5:37842329:T:A	50	96	0.98	0.3319
5:37842349:A:G	50	100	0.97	0.08715
5:37842537:A:T	50	100	0.98	0.02233
5:37842574:A:C	50	98	0.99	0.3192
5:37842900:G:T	50	100	1	0.01834
5:37843133:A:C	50	100	0.96	0.03577
5:37843238:A:G	50	100	1	0.01834
5:37843362:G:A	50	98	0.97	0.01707
5:37843483:A:C	50	100	0.96	0.01507
5:37843593:A:G	50	100	1	0.09477
5:37843831:C:T	50	100	0.98	0.01307
5:37843930:A:G	50	100	0.98	0.05102
5:37845041:G:C	50	100	0.99	0.3684
5:37845434:A:C	50	100	1	0.09477
5:37845771:T:C	50	100	1	0.03758
5:37845885:C:T	50	100	0.97	0.0354
5:37845938:C:A	50	100	1	0.09477
5:37846002:T:C	50	100	0.99	0.4132
5:37846648:A:G	49	100	0.99	0.08642
5:37846741:G:C	49	100	0.99	0.274
5:37847056:C:T	50	100	1	0.03522
5:37847063:T:C	50	100	1	0.09495
5:37847072:C:T	50	100	1	0.09586
5:37847203:T:C	50	100	0.99	0.0374
5:37847456:T:A	50	98	0.99	0.3188
5:37847757:C:T	50	100	1	0.09586
5:37847851:T:C	50	100	0.99	0.421
5:37848082:C:T	50	100	1	0.04775
5:37848280:G:A	50	100	1	0.03649
5:37848574:C:T	50	100	1	0.03649
5:37848808:T:C	50	100	1	0.09495
5:37848842:T:G	50	100	1	0.04775
5:37849434:C:T	50	100	1	0.09604
5:37849586:G:A	50	100	1	0.1772
5:37849709:A:G	50	100	1	0.1712
5:37850710:T:C	50	100	1	0.04775
5:37851090:G:A	50	100	1	0.09586
5:37851202:C:G	50	100	1	0.03686
5:37851746:G:C	50	100	1	0.04793
5:37851749:T:C	50	100	1	0.1748
5:37851752:C:G	50	100	1	0.1748
5:37851812:G:A	50	100	0.98	0.02269
5:37851843:A:G	49	98	1	0.09568
5:37852150:T:C	50	100	0.99	0.319
5:37852749:G:T	50	100	1	0.04775
5:37852831:G:A	50	100	1	0.09477
5:37852981:G:C	50	100	1	0.2727
5:37853164:A:G	50	100	1	0.03704
5:37853208:C:G	50	100	0.9	0.02124
5:37853246:T:G	50	100	1	0.08551
5:37853555:A:G	50	100	0.99	0.461
5:37853894:T:C	50	100	1	0.09495
5:37853922:T:C	50	100	1	0.03431
5:37853989:C:A	50	100	1	0.09586
5:37854586:A:T	50	100	1	0.03849
5:37854636:G:A	50	100	0.99	0.2729
5:37854942:G:A	50	100	1	0.03649
5:37854969:T:C	50	100	1	0.2215
5:37855475:T:C	50	100	1	0.03649
5:37855534:T:C	50	100	0.98	0.05084
5:37855560:G:A	50	100	1	0.09459
5:37855797:C:A	50	100	0.99	0.1668
5:37855843:A:T	50	100	1	0.03849
5:37856076:A:G	50	100	1	0.04775
5:37856259:T:C	50	100	1	0.04285
5:37856302:G:C	50	100	1	0.04375
5:37856372:A:G	50	100	1	0.01834
5:37856376:C:A	50	84	0.72	0.02215
5:37856473:C:A	50	100	0.96	0.0374
5:37857123:G:T	50	100	1	0.03304
5:37857125:T:C	50	100	0.99	0.3184
5:37857317:T:G	50	100	0.98	0.1792
5:37857418:C:G	50	100	1	0.09459
5:37857905:G:A	50	98	0.95	0.02923
5:37858070:C:T	50	100	0.99	0.1774
5:37858877:C:A	50	100	1	0.03304
5:37858973:C:T	50	100	1	0.03667
5:37859045:G:A	50	100	1	0.09459
5:37859082:C:T	50	100	1	0.03667
5:37859176:C:T	50	100	0.99	0.3099
5:37859190:G:A	50	100	0.98	0.171
5:37859276:G:A	50	100	1	0.09459
5:37859972:A:C	50	100	0.98	0.3183
5:37860039:T:A	50	100	1	0.01852
5:37860836:G:T	50	100	1	0.03849
5:37860837:C:G	50	100	1	0.03867
5:37860899:G:C	50	100	1	0.03849
5:37861015:G:C	50	100	0.99	0.03922
5:37861047:A:G	50	100	0.96	0.0374
5:37861209:T:G	50	100	0.99	0.03159
5:37861427:C:A	49	100	1	0.0866
5:37861479:G:A	50	98	1	0.1354
5:37861740:C:T	50	100	1	0.1354
5:37861781:T:C	50	100	0.87	0.0138
5:37861832:T:C	49	100	1	0.1354
5:37861866:G:T	50	100	1	0.1354
5:37861967:C:T	50	100	0.9	0.03849
5:37862067:G:A	50	100	1	0.01616
5:37862083:C:G	50	98	1	0.4125
5:37862155:G:A	50	98	0.99	0.4544
5:37862166:T:C	50	100	0.99	0.08678
5:37862221:C:T	50	100	0.98	0.03232
5:37862375:T:G	50	100	1	0.1427
5:37863006:C:G	50	98	1	0.311
5:37863060:T:C	50	96	0.7	0.03558
5:37863064:T:C	50	92	0.64	0.08243
5:37863068:T:C	50	92	0.77	0.1632
5:37863072:C:T	50	92	0.77	0.165
5:37863133:G:A	50	86	0.66	0.07752
5:37863191:A:G	50	100	1	0.08678
5:37863235:G:A	49	98	0.99	0.3108
5:37863374:T:C	50	100	1	0.1431
5:37863570:G:A	50	98	0.99	0.3108
5:37863813:A:C	50	100	1	0.0866
5:37864068:C:G	50	98	1	0.331
5:37864216:C:T	50	100	0.97	0.01652
5:37864316:A:T	50	100	0.97	0.01652
5:37864564:A:G	50	98	1	0.3624
5:37864667:A:G	50	100	1	0.4345
5:37864906:G:C	50	100	1	0.3644
5:37864989:C:T	50	100	1	0.3264
5:37865064:A:T	50	100	0.96	0.01652
5:37865359:A:G	50	100	1	0.3261
5:37865377:T:C	50	100	0.99	0.08642
5:37865648:G:A	50	100	1	0.3261
5:37866008:T:C	50	100	1	0.08642
5:37866023:C:A	50	100	1	0.3261
5:37866102:C:T	50	100	0.99	0.01017
5:37866103:G:A	50	100	1	0.3261
5:37866316:C:A	50	100	1	0.3261
5:37866499:T:C	50	100	1	0.4749
5:37866589:C:G	50	100	0.95	0.0492
5:37866686:G:T	50	100	0.95	0.04938
5:37867077:G:A	50	100	1	0.1407
5:37867303:C:T	50	100	1	0.3259
5:37867519:A:G	50	100	1	0.3259
5:37867579:G:A	50	100	1	0.03958
5:37867649:A:G	50	100	0.91	0.02397
5:37867701:T:C	50	100	1	0.3259
5:37867986:G:A	50	100	1	0.03867
5:37868035:G:A	50	100	1	0.3257
5:37868067:C:A	50	100	0.96	0.01634
5:37868110:T:A	50	94	0.95	0.06699
5:37868137:A:G	50	100	1	0.02397
5:37868310:C:G	50	100	1	0.02887
5:37868393:T:G	50	100	1	0.3635
5:37868582:C:G	50	100	1	0.3255
5:37868789:T:A	50	100	1	0.1411
5:37869084:C:T	50	100	1	0.1394
5:37869212:C:G	50	100	0.98	0.4058
5:37869281:G:A	50	100	1	0.02887
5:37869501:A:T	50	100	0.98	0.2366
5:37869597:A:T	50	100	0.99	0.1462
5:37869941:A:G	50	100	0.9	0.01452
5:37870360:C:A	50	100	0.96	0.01616
5:37870428:A:T	50	100	0.99	0.08279
5:37870577:G:A	50	98	0.98	0.2747
5:37871147:C:G	50	100	0.98	0.08279
5:37871928:C:G	50	100	0.96	0.0118
5:37872215:C:T	50	100	0.98	0.3204
5:37872216:A:G	50	100	0.99	0.4604
5:37872408:T:C	50	100	0.98	0.3221
5:37872576:C:T	50	100	0.99	0.01779
5:37872617:C:T	50	100	0.98	0.08152
5:37872622:G:A	50	100	0.98	0.3219
5:37872684:C:T	50	100	0.97	0.04321
5:37872735:C:G	50	100	1	0.05664
5:37872892:C:T	49	100	0.99	0.4036
5:37872907:C:A	50	100	1	0.01761
5:37873051:A:T	50	100	0.97	0.3987
5:37873225:C:T	50	100	0.99	0.4025
5:37873304:T:C	50	100	1	0.01761
5:37873376:G:C	50	100	1	0.05701
5:37874104:C:T	50	100	0.98	0.06754
5:37874194:A:G	50	100	1	0.03014
5:37874307:G:A	50	100	0.97	0.1002
5:37874339:A:T	50	94	0.79	0.01035
5:37874343:T:A	50	100	1	0.01779
5:37874818:T:C	50	100	0.99	0.3718
5:37875317:G:A	50	100	0.99	0.07716
5:37875668:T:A	50	100	0.99	0.1048
5:37875806:G:C	50	100	0.96	0.138
5:37875934:T:C	50	100	0.95	0.03958
5:37876103:C:T	49	100	0.98	0.01725
5:37876608:A:G	50	100	1	0.01779
5:37876627:C:A	50	100	1	0.0276
5:37876666:A:C	50	100	1	0.03032
5:37876743:T:C	50	100	0.99	0.2934
5:37876823:A:T	50	100	0.95	0.169
5:37877050:A:G	50	100	0.99	0.2934
5:37877093:G:A	50	100	0.99	0.2932
5:37877481:A:T	50	100	0.99	0.3983
5:37877503:T:A	50	100	0.99	0.3983
5:37877588:T:C	50	100	0.97	0.01525
5:37878145:G:A	50	100	1	0.01725
5:37878527:A:G	50	100	0.97	0.03958
5:37878564:C:G	50	100	0.99	0.293
5:37878988:T:C	50	100	1	0.01779
5:37878994:A:C	50	100	0.99	0.1048
5:37879073:C:G	50	100	0.99	0.2934
5:37879112:T:C	50	100	0.99	0.2934
5:37879146:G:A	50	100	0.84	0.01598
5:37879363:C:T	50	100	0.99	0.07698
5:37879411:T:G	50	100	1	0.01743
5:37879438:C:A	50	100	0.99	0.07716
5:37879442:C:A	50	100	0.99	0.2928
5:37879569:T:C	50	100	1	0.01289
5:37880032:T:G	50	100	0.95	0.0276
5:37880105:C:G	50	100	0.98	0.281
5:37880108:A:T	50	100	0.98	0.281
5:37880301:G:A	50	100	0.98	0.2801
5:37880339:G:A	50	100	0.99	0.04103
5:37880346:T:C	50	100	0.98	0.2801
5:37880485:G:A	50	100	0.98	0.2805
5:37880669:T:C	50	98	0.99	0.4208
5:37880700:A:G	50	100	0.98	0.06137
5:37881036:A:T	50	100	0.95	0.36870000000000003
5:37881312:G:T	50	100	0.98	0.2836
5:37881382:T:A	50	100	0.98	0.2838
5:37881423:C:T	50	100	0.98	0.2836
5:37881556:T:G	50	100	0.98	0.09132
5:37881946:T:C	50	100	0.97	0.02723
5:37881961:A:G	50	100	0.96	0.03976
5:37881991:A:C	50	100	0.98	0.2838
5:37882070:G:A	50	100	0.98	0.423
5:37882852:C:T	50	100	0.98	0.01761
5:37882856:C:T	50	100	0.97	0.0768
5:37882864:C:G	50	100	1	0.01344
5:37883735:A:T	50	100	0.98	0.1391
5:37883738:C:T	50	100	0.92	0.02905
5:37883806:G:T	50	100	0.97	0.07135
5:37883890:C:T	50	100	0.98	0.03413
5:37883919:A:G	50	100	0.98	0.1391
5:37884522:A:G	50	100	0.92	0.02923
5:37884539:T:C	50	100	1	0.01344
5:37884963:C:A	50	100	0.93	0.01144
5:37884975:A:C	50	100	0.92	0.01089
5:37885032:T:C	50	100	0.99	0.4319
5:37885228:G:C	50	100	0.97	0.04702
5:37885399:C:T	50	100	0.97	0.0472
5:37885512:C:T	50	100	0.98	0.2872
5:37885859:T:G	50	100	0.98	0.07135
5:37885888:G:C	50	100	0.96	0.2623
5:37886470:A:T	50	100	0.99	0.01053
5:37886516:C:G	50	100	1	0.01344
5:37886523:G:A	50	100	0.97	0.3008
5:37886594:C:A	50	100	0.99	0.0541
5:37887318:T:C	50	100	0.98	0.4143
5:37887427:G:A	50	98	0.94	0.224
5:37887509:A:T	50	100	0.98	0.2834
5:37887624:G:A	50	100	1	0.01344
5:37887781:C:T	50	100	0.97	0.0472
5:37888013:C:T	50	100	0.97	0.2867
5:37888097:G:A	50	100	0.96	0.02052
5:37888100:C:A	50	100	0.97	0.04684
5:37888311:T:C	50	100	0.93	0.0167
5:37888473:A:G	50	96	0.96	0.4434
5:37888565:G:A	50	100	0.91	0.03958
5:37888695:A:G	50	98	0.88	0.1968
5:37889129:C:T	50	86	0.82	0.2847
5:37889443:T:C	50	94	0.87	0.2631
5:37889444:G:A	50	98	0.89	0.03613
5:37889660:T:C	50	96	0.98	0.1031
5:37889954:T:C	50	94	0.98	0.1763
5:37890175:G:A	50	98	0.98	0.1698
5:37890288:T:C	50	96	0.94	0.05574
5:37890297:C:T	50	100	0.96	0.02524
5:37890391:G:A	50	100	0.96	0.03958
5:37890429:T:G	50	100	0.91	0.04775
5:37890608:C:T	50	100	0.91	0.04757
5:37890925:C:T	50	96	0.98	0.1698
5:37891384:G:A	50	96	0.84	0.07371
5:37891823:C:T	50	98	0.98	0.2763
5:37891919:T:C	50	96	0.98	0.2867
5:37892401:T:G	50	98	0.9	0.0187
5:37892623:C:T	50	98	0.92	0.4208
5:37892670:A:G	50	100	0.93	0.03613
5:37892681:C:T	50	100	0.94	0.04031
5:37892741:G:C	50	100	0.99	0.07516
5:37892770:C:T	50	98	0.99	0.1699
5:37892850:A:C	50	100	0.99	0.07516
5:37892868:G:A	50	100	0.99	0.2789
5:37892911:G:A	50	98	0.98	0.06445
5:37893193:C:T	50	100	0.99	0.2801
5:37893403:T:G	50	100	0.99	0.28
5:37893645:G:A	50	100	0.99	0.07553
5:37893830:T:G	50	100	0.99	0.07553
5:37893858:C:T	50	100	0.98	0.3025
5:37894000:T:C	50	100	0.99	0.2801
5:37894136:C:T	50	98	0.9	0.0187
5:37894176:C:T	50	100	0.99	0.2801
5:37894224:A:G	50	98	0.99	0.1698
5:37894265:A:T	50	100	0.87	0.02542
5:37894557:G:A	50	100	0.89	0.02251
5:37894639:A:G	50	100	0.94	0.04031
5:37894684:G:T	50	100	0.94	0.03867
5:37895482:C:T	50	100	0.98	0.07026
5:37895503:C:T	50	100	0.98	0.07026
5:37896010:A:G	50	98	0.98	0.3965
5:37896014:T:C	50	98	0.99	0.2801
5:37896215:C:G	50	100	0.96	0.0394
5:37896300:G:A	50	94	0.92	0.4334
5:37896432:G:C	50	100	0.99	0.1699
5:37896538:G:A	50	100	0.96	0.0394
5:37896805:C:T	50	96	0.72	0.01634
5:37896855:T:C	50	100	0.89	0.01253
5:37896973:C:T	50	100	0.99	0.07117
5:37897130:G:A	50	100	0.94	0.03867
5:37897287:G:A	50	100	0.88	0.02415
5:37897347:G:A	50	96	0.93	0.382
5:37897366:T:G	50	98	0.99	0.2783
5:37897463:A:T	50	100	0.99	0.1696
5:37897666:G:A	50	98	0.98	0.2787
5:37897681:A:G	50	98	0.99	0.07607
5:37897756:A:T	50	98	0.98	0.3951
5:37898074:G:A	50	100	0.99	0.1737
5:37898238:C:G	50	98	0.89	0.01525
5:37898385:C:T	50	100	0.89	0.02415
5:37898389:C:A	50	100	0.91	0.05374
5:37898514:G:A	50	100	0.85	0.02288
5:37898527:A:G	50	100	0.93	0.07607
5:37898904:G:C	50	100	0.91	0.01126
5:37898951:C:T	50	86	0.77	0.2019
5:37899126:T:G	50	98	0.74	0.01961
5:37899238:A:G	50	98	0.91	0.04049
5:37899384:T:G	50	94	0.85	0.2273
5:37899470:A:G	50	96	0.91	0.26
5:37899487:C:T	50	96	0.67	0.02052
5:37899602:C:G	50	98	0.98	0.02106
5:37899625:C:A	50	100	0.94	0.01852
5:37899658:C:T	50	94	0.91	0.2308
5:37899885:C:T	50	96	0.92	0.06518
5:37900378:A:T	50	100	0.77	0.03885
5:37900507:A:G	50	100	0.83	0.0374
5:37900715:A:G	50	100	0.98	0.02106
5:37900835:C:A	50	100	0.98	0.02106
5:37900904:C:G	50	96	0.95	0.2469
5:37901130:T:G	50	100	0.93	0.01888
5:37901176:A:T	50	100	0.65	0.0167
5:37901300:C:T	50	94	0.85	0.07026
5:37901306:T:C	50	94	0.98	0.1939
5:37901386:G:C	50	100	0.98	0.1941
5:37901390:A:G	50	96	0.93	0.4303
5:37901571:G:A	50	96	0.96	0.4641
5:37901619:A:G	50	98	0.92	0.0659
5:37901840:G:A	50	96	0.97	0.2496
5:37901877:G:A	50	98	0.92	0.063
5:37901976:G:A	50	100	0.9	0.01126
5:37902016:C:T	50	100	0.92	0.01852
5:37902340:C:T	50	100	0.88	0.02796
5:37902349:C:T	50	100	0.97	0.01561
5:37902404:T:C	50	96	0.98	0.1854
5:37902952:A:T	50	98	0.98	0.1828
5:37903028:G:A	50	100	0.97	0.01943
5:37903304:A:G	50	90	0.84	0.05955
5:37903419:A:T	50	94	0.73	0.05428
5:37903466:C:A	50	96	0.82	0.03141
5:37903671:T:C	50	98	0.98	0.183
5:37903825:A:C	50	98	0.95	0.1825
5:37903843:T:A	50	100	0.69	0.01725
5:37904290:A:G	50	98	0.98	0.1734
5:37904303:C:A	50	96	0.96	0.4421
5:37904476:G:A	50	98	0.98	0.1792
5:37904505:T:G	50	96	0.97	0.2482
5:37904571:C:A	50	100	0.98	0.01943
5:37904918:A:G	50	100	0.92	0.02814
5:37904922:C:T	50	98	0.98	0.1796
5:37904986:G:A	50	96	0.97	0.4305
5:37905309:G:A	50	98	0.8	0.04067
5:37905561:C:T	50	100	0.97	0.01961
5:37905653:G:T	50	96	0.9	0.03268
5:37905816:T:C	50	98	0.93	0.3638
5:37906228:T:C	50	94	0.68	0.0492
5:37906306:G:T	50	100	0.98	0.01616
5:37906350:G:A	50	92	0.88	0.4343
5:37906581:C:T	50	96	0.9	0.01961
5:37906763:A:G	50	84	0.84	0.4345
5:37906765:G:T	50	98	0.76	0.07534
5:37907147:C:G	50	98	0.9	0.06336
5:37907348:G:A	50	84	0.82	0.3557
5:37907411:T:C	50	100	0.7	0.01035
5:37907630:A:G	50	100	0.92	0.0207
5:37908480:G:T	50	98	0.92	0.02288
5:37908775:A:C	50	98	0.77	0.07861
5:37908938:T:G	50	82	0.74	0.3244
5:37909049:C:A	50	80	0.69	0.3056
5:37909228:C:G	50	98	0.81	0.0886
5:37909399:C:A	50	100	0.95	0.06409
5:37909484:A:C	50	84	0.82	0.2293
5:37909505:T:C	49	91.8	0.77	0.1841
5:37909599:G:T	50	100	0.97	0.06972
5:37909661:A:G	49	98	0.72	0.04267
5:37909713:G:C	50	98	0.95	0.1589
5:37909871:A:C	50	94	0.92	0.1563
5:37909886:C:T	50	92	0.88	0.2304
5:37910143:T:C	50	98	0.96	0.1678
5:37910300:T:C	48	100	0.92	0.1019
5:37910310:T:G	48	100	1	0.07407
5:37910382:C:G	50	88	0.87	0.2663
5:37910388:T:C	50	100	0.8	0.01107
5:37910404:C:T	50	90	0.94	0.394
5:37911179:G:A	50	94	0.94	0.3949
5:37911466:G:A	50	100	1	0.07426
5:37911813:T:C	50	100	0.78	0.01362
5:37912041:T:C	50	100	0.9	0.218
5:37912181:G:A	50	98	0.89	0.03123
5:37912372:G:A	50	100	0.91	0.2033
5:37912403:T:C	50	100	1	0.07462
5:37912641:G:T	50	100	0.92	0.11
5:37912893:G:T	50	98	0.97	0.1585
5:37913425:G:A	50	100	0.9	0.2208
5:37913442:A:C	50	100	0.92	0.11
5:37913580:C:T	50	94	0.88	0.0354
5:37913668:C:T	50	100	0.99	0.07444
5:37913869:C:T	50	96	0.89	0.0906
5:37913915:T:C	50	88	0.87	0.3103
5:37914215:T:G	50	98	0.97	0.2484
5:37914394:G:A	50	100	1	0.0768
5:37914457:C:T	50	100	1	0.07662
5:37914483:A:G	50	98	0.87	0.1685
5:37914621:G:A	50	100	1	0.0768
5:37914693:C:T	50	100	0.69	0.02215
5:37914745:A:C	50	98	0.98	0.1719
5:37914926:C:G	50	100	0.99	0.0768
5:37915045:A:G	50	98	0.97	0.1714
5:37915582:T:C	50	98	0.94	0.1727
5:37915618:G:A	50	98	0.94	0.2716
5:37915775:T:C	50	100	0.92	0.2669
5:37915888:A:C	50	100	0.98	0.07607
5:37915963:G:A	50	100	0.61	0.02106
5:37915988:C:T	50	98	0.86	0.4931
5:37916005:C:T	50	100	0.85	0.2431
5:37916149:C:T	50	98	0.96	0.07262
5:37916285:C:T	50	100	0.9	0.01979
5:37916476:T:A	50	96	0.7	0.0394
5:37916880:A:C	50	88	0.77	0.1683
5:37917031:T:C	50	98	0.86	0.136
5:37917259:T:C	50	88	0.8	0.3931
5:37917598:A:T	50	100	0.92	0.1138
5:37917692:C:T	50	100	0.92	0.1218
5:37917717:A:G	50	100	0.92	0.122
5:37917816:T:C	50	100	0.76	0.04702
5:37917895:C:A	50	90	0.83	0.04212
5:37918017:A:G	50	100	0.87	0.01071
5:37918151:A:G	50	88	0.84	0.2956
5:37918601:C:T	50	100	0.91	0.1471
5:37918737:T:A	50	100	0.91	0.1215
5:37918754:A:G	50	88	0.83	0.2963
5:37919312:C:T	50	86	0.8	0.218
5:37919389:A:G	50	100	0.78	0.02778
5:37919699:G:C	50	92	0.8	0.2199
5:37919842:A:G	50	100	0.79	0.01071
5:37919904:C:T	50	98	0.89	0.1507
5:37920163:C:T	50	88	0.76	0.2179
5:37921099:T:C	50	98	0.75	0.01779
5:37921111:G:A	50	94	0.62	0.04938
5:37921414:A:C	50	98	0.67	0.01852
5:37921848:C:T	50	96	0.83	0.04521
5:37922260:T:C	50	94	0.78	0.4001
5:37922300:T:G	50	98	0.84	0.09731
5:37922436:C:A	50	92	0.78	0.4061
5:37922597:A:G	50	94	0.81	0.3642
5:37922603:T:C	50	100	0.81	0.0118
5:37922788:A:G	50	98	0.87	0.09931
5:37922872:C:G	50	100	0.87	0.0138
5:37922888:A:G	50	100	0.67	0.01289
5:37923031:T:C	50	90	0.8	0.06227
5:37923241:C:A	50	96	0.82	0.07008
5:37923372:A:G	50	98	0.8	0.01616
5:37923457:C:A	50	100	0.74	0.0167
5:37924014:C:T	50	90	0.88	0.2088
5:37924186:C:A	50	96	0.96	0.09423
5:37924342:C:T	50	100	0.95	0.02487
5:37924399:G:A	50	98	0.87	0.02142
5:37925123:A:T	50	98	0.98	0.04321
5:37925137:G:A	50	96	0.95	0.457
5:37925180:G:A	50	100	0.96	0.01452
5:37925416:A:G	50	100	0.99	0.05937
5:37925584:T:C	50	100	0.96	0.08769
5:37925908:G:C	50	100	0.89	0.0285
5:37925967:G:A	50	98	0.9	0.05646
5:37926546:G:T	50	100	0.99	0.05428
5:37926849:G:A	50	100	0.88	0.01489
5:37927246:C:G	50	100	0.85	0.02106
5:37927352:G:A	50	98	0.94	0.2838
5:37927456:T:G	50	100	0.97	0.0463
5:37927483:G:A	50	98	0.93	0.03686
5:37927509:C:T	50	100	0.89	0.02869
5:37927615:G:T	50	98	0.96	0.4695
5:37927875:C:T	50	100	0.93	0.02669
5:37927911:T:G	50	86	0.94	0.3123
5:37927953:T:G	50	96	0.94	0.05683
5:37927983:G:C	50	100	0.99	0.05955
5:37928014:A:C	50	100	0.91	0.02106
5:37928099:C:T	50	98	0.95	0.4592
5:37928304:T:C	50	100	0.99	0.08442
5:37928356:C:T	50	100	0.86	0.02669
5:37928740:C:T	50	100	0.8	0.02415
5:37928950:G:A	50	98	0.94	0.2783
5:37928951:C:T	50	98	0.94	0.2783
5:37928980:T:C	50	100	0.98	0.06336
5:37929203:C:A	50	98	0.94	0.2794
5:37929217:T:C	50	100	0.91	0.03486
5:37929377:A:G	50	100	0.96	0.04503
5:37929425:T:G	50	100	0.96	0.04466
5:37929521:T:C	50	100	0.94	0.04121
5:37929644:A:T	50	100	0.99	0.01761
5:37929856:T:C	50	96	0.93	0.3214
5:37930289:C:T	50	100	0.98	0.01561
5:37930696:G:T	50	96	0.94	0.08315
5:37930762:T:C	50	92	0.87	0.1757
5:37930803:C:T	50	98	0.89	0.02215
5:37930912:C:G	50	100	0.92	0.2542
5:37930951:A:G	50	98	0.9	0.3568
5:37930960:G:C	50	96	0.87	0.1699
5:37930961:G:A	50	96	0.9	0.3907
5:37931890:T:C	50	100	0.9	0.01924
5:37931918:C:T	50	100	0.8	0.01525
5:37931920:G:A	50	98	0.88	0.02124
5:37931940:C:T	50	100	0.97	0.1598
5:37932667:C:T	50	100	0.98	0.343
5:37933070:C:T	50	100	0.98	0.1578
5:37933510:G:A	50	100	0.99	0.2023
5:37933669:T:C	50	100	0.9	0.01107
5:37933881:A:G	50	100	0.98	0.1267
5:37934008:C:A	50	88	0.85	0.1334
5:37934718:C:G	50	100	0.99	0.09477
5:37934761:A:G	50	100	0.99	0.3462
5:37934772:G:A	50	100	0.99	0.331
5:37934796:G:C	50	100	0.99	0.09495
5:37935184:C:T	50	100	0.99	0.2406
5:37935279:C:A	50	100	0.62	0.01053
5:37935388:T:C	50	100	1	0.01271
5:37935432:G:A	50	100	0.99	0.1619
5:37935577:C:T	50	100	0.99	0.1521
5:37935651:T:C	50	96	0.99	0.3152
5:37936250:A:C	50	98	1	0.291
5:37936746:T:G	50	100	1	0.05356
5:37937199:T:A	50	98	1	0.2972
5:37937244:G:A	50	100	1	0.05338
5:37937250:T:G	50	98	1	0.3219
5:37937511:C:A	50	96	0.94	0.05737
5:37937524:A:G	50	98	1	0.3223
5:37938239:A:C	50	98	1	0.1049
5:37938302:T:C	50	100	1	0.3462
5:37938438:A:G	50	100	1	0.3696
5:37939531:A:T	50	100	1	0.3076
5:37940430:C:T	50	98	0.99	0.152
5:37940717:T:C	50	100	1	0.0216
5:37941103:G:A	50	100	1	0.1619
5:37941286:G:A	50	100	0.99	0.02705
5:37941311:T:C	50	100	0.99	0.02705
5:37941460:G:A	50	100	1	0.03722
5:37941501:C:T	50	100	1	0.1042
5:37942231:A:G	50	100	1	0.1572
5:37942421:G:A	50	98	0.94	0.05773
5:37943191:A:G	50	96	0.98	0.01761
5:37943229:T:C	50	96	0.79	0.03758
5:37943235:T:C	49	100	0.94	0.02723
5:37943283:G:C	50	100	0.94	0.02397
5:37943420:C:G	50	100	0.94	0.02397
5:37943836:A:C	50	100	1	0.2357
5:37943875:G:C	50	98	1	0.279
5:37944142:C:T	50	98	1	0.1801
5:37944597:C:T	50	100	0.95	0.02397
5:37944921:A:G	50	100	1	0.342
5:37945170:G:A	48	91.7	0.98	0.1654
5:37946036:G:A	50	100	0.99	0.01416
5:37946058:T:G	50	100	1	0.06155
5:37946176:C:G	50	100	0.99	0.3393
5:37946811:C:G	50	100	1	0.07789
5:37947139:A:C	50	100	1	0.2542
5:37947174:A:G	50	100	1	0.1031
5:37947664:C:T	50	100	0.98	0.1178
5:37947673:T:C	50	100	0.98	0.08025
5:37947765:T:G	50	100	0.96	0.05392
5:37947888:G:A	50	100	0.99	0.3402
5:37948040:T:G	50	100	0.99	0.3609
5:37948050:A:G	50	100	0.98	0.01307
5:37948264:T:C	50	100	1	0.2142
5:37949345:C:T	50	100	1	0.331
5:37949350:C:T	50	100	0.98	0.07988
5:37949351:T:C	50	100	1	0.2141
5:37949440:G:T	50	100	1	0.2141
5:37949765:C:T	50	100	1	0.2141
5:37950238:T:C	50	100	0.99	0.05447
5:37950399:G:A	50	100	1	0.1029
5:37950589:T:C	50	98	0.99	0.3406
5:37950738:C:T	50	100	1	0.07407
5:37951249:G:T	50	100	1	0.03322
5:37951821:A:G	50	100	0.99	0.1149
5:37952286:A:C	50	100	1	0.02033
5:37952302:C:G	50	98	0.97	0.08424
5:37952310:C:T	50	98	1	0.03903
5:37952857:A:C	50	100	1	0.1932
5:37953846:T:C	50	100	1	0.07444
5:37953860:T:C	50	100	0.96	0.0374
5:37954082:G:T	50	100	1	0.05301
5:37954163:A:G	50	100	0.96	0.01198
5:37954179:A:G	49	100	0.96	0.01616
5:37954196:T:A	50	100	0.93	0.03359
5:37954302:T:C	50	100	1	0.06137
5:37954428:G:A	50	100	1	0.03903
5:37954971:T:C	50	100	1	0.07444
5:37955075:C:T	50	100	1	0.1031
5:37955186:G:A	50	100	1	0.07444
5:37955363:T:C	50	100	1	0.06137
5:37955592:A:G	50	100	1	0.01852
5:37955885:G:A	50	100	0.98	0.04339
5:37956134:T:A	50	100	1	0.1732
5:37956413:A:G	50	100	1	0.01852
5:37956983:T:C	50	100	1	0.2137
5:37958701:A:G	50	100	0.99	0.3578
5:37958901:C:T	50	100	0.98	0.01144
5:37959362:T:A	50	100	0.99	0.0541
5:37959507:A:G	50	100	0.99	0.08769
5:37959632:A:G	50	100	1	0.3413
5:37960034:A:G	50	100	0.99	0.02669
5:37960336:A:G	50	100	1	0.03377
5:37960501:A:C	50	100	1	0.07879
5:37960554:A:G	50	100	1	0.07879
5:37960676:A:G	50	100	1	0.05283
5:37961072:C:A	50	98	0.64	0.01779
5:37961113:A:G	50	100	1	0.0187
5:37961567:G:A	50	100	1	0.0187
5:37962038:C:A	50	100	1	0.09731
5:37962245:A:G	50	100	1	0.0187
5:37962461:A:G	50	100	0.98	0.2184
5:37962661:T:C	50	100	1	0.1049
5:37962987:G:T	50	100	1	0.07389
5:37963118:A:T	50	100	1	0.03903
5:37963439:A:G	50	100	1	0.1051
5:37964164:T:A	50	100	1	0.03377
5:37964725:T:A	50	100	1	0.01107
5:37964749:A:G	50	100	1	0.1961
5:37964885:G:A	50	100	1	0.1349
5:37965156:G:A	50	98	1	0.114
5:37965511:C:T	50	100	1	0.1618
5:37965697:C:T	50	100	1	0.0118
5:37965708:T:G	50	100	1	0.341
5:37966213:C:G	50	98	0.99	0.3631
5:37966570:C:T	50	100	1	0.05301
5:37967250:A:G	50	100	1	0.3197
5:37967396:G:T	50	100	1	0.3197
5:37967821:G:C	50	100	1	0.1064
5:37968006:G:C	50	100	1	0.02633
5:37968595:C:T	50	100	1	0.05828
5:37968707:A:C	50	100	1	0.2585
5:37969311:G:A	50	100	1	0.05828
5:37969346:G:T	50	100	1	0.1068
5:37969613:A:G	50	100	1	0.06118
5:37970165:T:A	50	100	1	0.1086
5:37970199:T:C	50	100	1	0.02633
5:37970374:A:T	50	100	1	0.02633
5:37970513:T:C	50	100	1	0.1095
5:37970629:A:T	50	100	1	0.01924
5:37970638:A:G	50	100	1	0.1084
5:37970818:G:C	50	98	1	0.348
5:37970883:T:A	50	100	1	0.2636
5:37970897:C:T	50	100	1	0.02633
5:37972438:G:A	50	100	1	0.1095
5:37972447:A:C	50	100	1	0.2636
5:37972474:G:A	50	100	1	0.3406
5:37972484:C:T	50	100	1	0.3469
5:37972520:G:A	50	100	1	0.2171
5:37972640:A:G	50	100	0.97	0.09187
5:37972777:G:A	50	100	0.98	0.1075
5:37972784:T:C	50	100	1	0.1075
5:37973111:T:A	50	100	1	0.1102
5:37973362:A:G	50	100	1	0.1102
5:37973642:T:G	50	100	0.97	0.08551
5:37973866:T:C	50	100	1	0.01924
5:37974157:C:T	50	100	0.97	0.05828
5:37974182:T:C	50	98	0.99	0.1153
5:37975665:C:T	50	100	1	0.05773
5:37975765:A:G	50	100	0.98	0.4964
5:37976501:C:T	50	100	1	0.01979
5:37976542:G:C	50	100	1	0.02741
5:37977000:A:G	50	100	1	0.1062
5:37977052:T:G	50	100	1	0.02088
5:37977281:T:C	50	100	1	0.1089
5:37977566:C:T	50	100	1	0.05265
5:37977942:G:A	50	100	1	0.0837
5:37978032:G:A	50	100	1	0.05084
5:37978190:A:G	50	100	1	0.3515
5:37978204:G:T	50	100	1	0.05265
5:37978295:C:T	50	100	0.83	0.01071
5:37978362:A:G	50	100	1	0.1062
5:37979375:T:G	50	100	1	0.01979
5:37979593:C:T	50	100	1	0.05084
5:37979772:T:C	50	100	1	0.01961
5:37980084:T:C	50	100	1	0.11
5:37980098:C:A	50	100	1	0.01071
5:37980266:G:C	50	100	1	0.01961
5:37980527:A:G	50	100	1	0.01961
5:37980814:T:C	50	100	1	0.01961
5:37980826:G:C	50	100	1	0.01979
5:37981173:G:A	50	100	1	0.01924
5:37981332:A:G	50	88	0.8	0.06536
5:37981396:T:C	50	100	0.96	0.05428
5:37981466:G:C	50	100	1	0.01979
5:37981540:A:C	50	100	1	0.3333
5:37981760:C:T	50	100	1	0.352
5:37981919:A:G	50	100	1	0.01961
5:37981983:C:T	50	100	1	0.01961
5:37981984:A:G	50	100	1	0.01979
5:37982018:T:C	50	100	1	0.01961
5:37982299:A:G	50	100	1	0.01961
5:37982304:C:T	50	100	1	0.01997
5:37982529:T:A	50	100	1	0.01961
5:37982774:G:C	49	100	1	0.3344
5:37982795:G:A	50	100	1	0.09586
5:37982798:C:T	50	100	1	0.01961
5:37982994:C:T	50	100	1	0.05719
5:37983204:C:A	50	100	1	0.01961
5:37983229:A:G	50	100	1	0.01961
5:37983307:T:G	50	100	1	0.1097
5:37983488:C:T	50	100	1	0.0276
5:37983532:C:T	50	100	1	0.3344
5:37983761:C:T	50	100	1	0.01961
5:37984126:A:G	50	100	1	0.01235
5:37984155:C:T	50	100	0.99	0.3446
5:37984971:A:G	50	96	0.75	0.03322
5:37985023:C:T	50	100	0.98	0.07226
5:37985486:C:T	50	100	0.98	0.03722
5:37985908:C:T	50	100	1	0.05102
5:37985916:C:A	50	100	0.99	0.1233
5:37986122:A:G	50	100	0.99	0.07226
5:37986124:C:G	50	100	0.99	0.05338
5:37986391:C:T	50	100	1	0.1231
5:37986418:T:C	50	100	1	0.01997
5:37986486:T:C	50	100	1	0.2304
5:37986622:A:G	50	100	0.98	0.01362
5:37986933:G:A	50	100	1	0.02088
5:37987256:G:A	50	100	1	0.1233
5:37987362:G:A	50	100	1	0.02015
5:37987583:T:C	50	100	1	0.05102
5:37987674:G:C	50	100	1	0.3264
5:37987873:G:A	50	100	1	0.04884
5:37988625:A:G	50	100	1	0.01997
5:37988891:T:G	50	100	1	0.2046
5:37988958:A:G	50	100	1	0.1073
5:37989061:G:A	50	100	1	0.1071
5:37989106:T:C	50	100	1	0.07226
5:37989718:G:C	50	100	1	0.1331
5:37989777:T:C	50	96	1	0.3259
5:37990362:C:A	50	98	0.99	0.07208
5:37991071:C:G	50	100	1	0.1222
5:37991164:T:A	50	100	1	0.04993
5:37991480:G:C	50	100	1	0.325
5:37991601:G:A	50	100	1	0.1356
5:37991748:G:A	50	100	1	0.02088
5:37991889:C:A	50	100	1	0.136
5:37992045:T:G	50	100	1	0.02088
5:37992116:C:T	50	100	1	0.1779
5:37992279:C:G	50	100	1	0.3137
5:37992285:G:A	50	100	1	0.01344
5:37992418:G:T	50	98	1	0.3647
5:37992605:G:C	50	100	1	0.1779
5:37992642:G:A	50	98	1	0.1779
5:37992824:T:C	50	100	1	0.01144
5:37993112:A:G	50	100	1	0.01126
5:37994094:G:A	50	100	1	0.01344
5:37994408:G:A	50	100	1	0.07208
5:37994462:T:A	50	100	1	0.04303
5:37994882:T:C	50	100	0.91	0.01598
5:37994951:T:C	50	100	1	0.02033
5:37995089:T:A	50	100	1	0.05011
5:37995297:C:T	50	100	0.99	0.179
5:37995457:G:T	50	100	1	0.01997
5:37995774:C:T	50	100	1	0.04248
5:37995879:A:T	50	100	1	0.01834
5:37995890:A:G	50	100	1	0.04993
5:37996192:G:A	50	100	1	0.04993
5:37996404:A:G	50	100	1	0.04993
5:37996454:A:G	50	100	1	0.07208
5:37996885:G:T	50	100	1	0.07208
5:37997310:C:T	50	100	0.96	0.01434
5:37997359:C:T	50	100	1	0.04902
5:37997608:T:C	50	100	1	0.0138
5:37997640:C:T	50	100	1	0.1113
5:37997659:C:T	50	100	1	0.04902
5:37997668:G:A	50	100	1	0.04267
5:37997711:G:T	50	100	0.96	0.07226
5:37998063:A:C	50	100	1	0.1362
5:37998279:G:C	50	98	1	0.3564
5:37998668:T:C	50	100	1	0.1113
5:37998690:A:G	50	100	1	0.04267
5:37998919:T:C	50	100	1	0.1209
5:37999135:T:C	50	100	1	0.07153
5:37999250:A:T	50	100	1	0.01997
5:37999367:A:T	50	100	1	0.1113
5:37999483:A:C	50	100	1	0.1683
5:37999556:C:T	50	100	1	0.01816
5:37999675:A:T	50	100	1	0.3292
5:37999696:C:T	50	100	1	0.3045
5:37999833:G:A	50	100	1	0.3284
5:37999892:A:C	50	100	1	0.136
5:37999908:G:A	50	100	1	0.1362
5:38000283:A:C	50	100	1	0.136
5:38000569:A:C	50	100	1	0.136
5:38001002:G:A	50	100	1	0.136
5:38001129:A:T	50	100	1	0.07135
5:38001282:C:T	50	100	1	0.04267
5:38001602:C:T	50	100	1	0.1367
5:38001924:G:A	50	100	1	0.1113
5:38001935:G:A	50	100	1	0.136
5:38002116:C:A	50	100	0.99	0.01434
5:38002241:A:T	50	100	1	0.1681
5:38002273:C:T	50	100	1	0.1683
5:38002403:A:G	50	100	1	0.1681
5:38002521:T:C	50	100	1	0.0492
5:38002659:C:T	50	100	1	0.1358
5:38002773:A:C	50	100	1	0.1681
5:38003504:G:C	50	100	1	0.1685
5:38003508:T:G	50	100	0.99	0.01235
5:38003533:A:G	50	100	0.98	0.01489
5:38003549:A:C	50	100	1	0.1683
5:38003601:T:C	50	100	1	0.1683
5:38003819:C:T	50	100	1	0.1113
5:38003823:G:C	50	100	1	0.1685
5:38003830:T:C	50	100	1	0.1685
5:38003879:G:A	50	100	1	0.01997
5:38003905:C:T	50	100	0.97	0.0187
5:38003913:A:G	50	100	1	0.1685
5:38003943:G:A	50	100	0.83	0.01071
5:38004297:T:G	50	100	1	0.01979
5:38004653:A:G	50	100	1	0.1683
5:38005127:G:A	50	100	0.99	0.05192
5:38005299:T:C	50	100	1	0.1683
5:38005422:G:A	50	100	0.92	0.01253
5:38005458:G:C	50	100	1	0.01979
5:38005531:C:T	50	100	1	0.01979
5:38005806:A:T	50	100	0.99	0.04248
5:38005869:G:T	50	100	0.99	0.2952
5:38006297:C:T	50	100	1	0.01997
5:38006349:C:T	50	100	1	0.04303
5:38006802:C:T	50	100	0.96	0.08715
5:38006874:T:C	50	100	0.97	0.3399
5:38006890:C:T	50	100	0.97	0.159
5:38006919:A:C	50	100	0.99	0.1126
5:38006937:T:A	50	96	0.93	0.1333
5:38007005:A:T	50	98	0.97	0.2373
5:38007317:G:C	50	100	0.93	0.1886
5:38007404:A:C	50	98	0.95	0.01162
5:38007452:A:T	50	100	0.97	0.1338
5:38007940:A:G	50	100	0.97	0.2858
5:38008244:C:T	50	100	0.99	0.01834
5:38008505:G:A	50	100	0.99	0.1369
5:38009108:G:A	50	100	0.97	0.118
5:38009135:G:T	50	100	0.97	0.118
5:38009136:T:C	50	100	1	0.03341
5:38009274:A:G	50	100	1	0.03359
5:38009353:G:C	50	100	0.98	0.1225
5:38009590:G:A	50	100	0.99	0.2444
5:38009985:G:C	50	100	1	0.03322
5:38010016:A:G	50	100	0.98	0.1149
5:38010105:A:G	50	100	1	0.2658
5:38010343:C:G	50	100	1	0.01834
5:38010451:C:G	50	100	0.96	0.01525
5:38010935:T:C	50	100	0.97	0.04031
5:38011131:C:T	50	100	1	0.03286
5:38011265:A:G	50	100	1	0.01834
5:38011271:C:A	50	100	0.85	0.01325
5:38011429:A:G	50	100	1	0.4067
5:38011563:A:G	50	100	1	0.01834
5:38011798:C:T	50	100	0.99	0.01471
5:38011833:A:G	50	100	1	0.3945
5:38012260:T:C	50	100	1	0.4036
5:38012322:G:T	50	100	0.96	0.03232
5:38012687:G:A	50	100	1	0.4027
5:38013021:A:G	50	100	1	0.4023
5:38013219:A:G	50	100	1	0.1363
5:38013440:A:C	50	100	1	0.4025
5:38013442:A:C	50	100	1	0.04811
5:38013516:C:T	50	100	1	0.02869
5:38013616:C:T	50	100	0.99	0.2422
5:38013726:T:G	50	100	0.99	0.1111
5:38014124:G:A	50	100	1	0.1367
5:38014151:C:A	50	100	0.98	0.1109
5:38014416:C:T	50	100	1	0.4025
5:38014441:T:C	50	100	0.99	0.03159
5:38014768:T:C	50	100	1	0.354
5:38014883:T:C	50	100	1	0.3538
5:38014910:G:A	50	100	1	0.3538
5:38015066:C:G	50	100	1	0.01652
5:38015134:A:T	50	100	1	0.3538
5:38015231:T:C	50	100	0.99	0.1109
5:38015441:G:A	50	100	1	0.3537
5:38015508:T:C	50	100	0.99	0.242
5:38015598:A:C	50	98	0.99	0.06064
5:38015613:T:G	50	100	1	0.3537
5:38015684:T:C	50	100	1	0.3537
5:38015729:T:A	50	100	1	0.354
5:38016196:C:A	50	80	0.66	0.06718
5:38016279:A:T	50	100	1	0.354
5:38016339:T:C	50	100	0.99	0.1107
5:38016440:T:C	50	100	0.99	0.1107
5:38016681:C:T	50	100	0.99	0.2415
5:38016682:G:C	50	100	0.99	0.1107
5:38016759:G:C	50	100	1	0.3538
5:38017008:T:C	50	100	1	0.01271
5:38017097:C:G	50	100	0.94	0.02142
5:38017667:C:T	50	100	0.98	0.1107
5:38017970:T:C	50	100	0.95	0.04829
5:38018342:A:G	50	100	0.99	0.413
5:38018361:C:T	50	100	0.98	0.2716
5:38018744:C:T	50	100	0.96	0.02088
5:38018901:T:C	50	98	0.98	0.2841
5:38019090:G:A	50	100	0.99	0.01416
5:38019132:A:C	50	100	0.99	0.01416
5:38019189:G:A	50	100	0.96	0.01888
5:38019423:A:G	50	100	0.98	0.1658
5:38019624:G:T	50	100	1	0.02269
5:38019714:A:C	50	100	1	0.09223
5:38019762:C:G	50	98	1	0.2593
5:38020359:T:A	50	98	0.81	0.04121
5:38020676:C:A	50	100	1	0.404
5:38020688:G:C	50	100	1	0.404
5:38020717:C:G	50	100	0.99	0.09205
5:38021037:G:A	50	100	0.76	0.01344
5:38021130:G:A	50	100	1	0.04103
5:38021199:T:C	50	98	1	0.04557
5:38021207:T:C	50	100	0.99	0.1327
5:38021253:G:T	50	100	1	0.01253
5:38021273:A:G	50	100	0.98	0.09187
5:38021357:G:A	50	100	1	0.04539
5:38021414:G:A	50	100	1	0.01162
5:38021491:G:A	50	100	1	0.407
5:38021618:C:G	48	97.9	1	0.01253
5:38022016:C:G	50	100	1	0.04539
5:38022210:G:A	50	100	0.95	0.02814
5:38022301:A:G	50	100	0.99	0.3184
5:38022412:C:A	50	100	1	0.04539
5:38022500:T:C	50	98	0.98	0.05937
5:38022777:T:C	50	100	1	0.04539
5:38022878:G:A	50	100	1	0.05937
5:38022883:T:C	50	100	1	0.0443
5:38022918:C:G	50	100	1	0.2288
5:38022930:C:G	50	100	1	0.2288
5:38023086:T:C	50	100	0.96	0.02088
5:38023396:C:T	50	100	1	0.05937
5:38023539:A:C	50	100	1	0.08969
5:38023697:C:T	50	100	1	0.04103
5:38023937:G:A	50	100	1	0.3184
5:38024137:G:A	50	100	1	0.169
5:38024162:C:T	50	100	1	0.01434
5:38024274:A:C	50	100	0.97	0.04412
5:38024750:T:G	50	96	0.82	0.05283
5:38025323:C:T	50	100	0.99	0.05683
5:38025462:G:A	50	100	1	0.05937
5:38025510:G:T	50	100	1	0.01434
5:38025670:C:T	50	98	1	0.1596
5:38025710:G:A	50	100	0.98	0.01017
5:38026065:A:G	50	100	1	0.01253
5:38026124:T:C	50	100	0.98	0.01216
5:38026203:G:C	50	100	0.98	0.01216
5:38026305:C:T	50	100	1	0.05937
5:38026452:G:A	50	100	1	0.05937
5:38027306:G:A	50	100	1	0.03086
5:38027374:G:A	50	100	1	0.1474
5:38027565:C:T	50	100	1	0.01434
5:38027570:C:G	50	100	1	0.3095
5:38027781:A:T	50	100	1	0.01434
5:38028072:G:A	50	100	0.99	0.05683
5:38028190:C:T	50	100	0.98	0.02832
5:38028193:T:C	50	100	0.98	0.01235
5:38028290:G:A	50	100	1	0.03086
5:38028357:G:A	50	100	0.99	0.1474
5:38028432:C:T	50	100	1	0.0492
5:38028433:G:A	50	100	1	0.1124
5:38028780:C:G	50	100	1	0.06227
5:38028842:C:G	50	100	1	0.01253
5:38029082:C:T	50	100	1	0.04902
5:38029227:A:T	50	100	1	0.1124
5:38029768:C:G	50	100	1	0.04884
5:38029915:T:C	50	100	0.97	0.04539
5:38030510:G:A	50	100	0.97	0.0394
5:38030548:G:A	50	100	1	0.01434
5:38030715:G:A	50	100	1	0.0305
5:38031489:C:T	50	100	1	0.04539
5:38031529:A:G	50	100	0.86	0.01852
5:38032049:G:T	50	100	1	0.2625
5:38032351:A:T	50	100	1	0.02288
5:38032392:G:A	50	100	0.97	0.0394
5:38032528:T:C	50	98	0.92	0.01452
5:38032605:T:C	50	100	1	0.0305
5:38032730:T:A	50	100	1	0.1265
5:38032848:G:A	50	100	0.99	0.1498
5:38032912:G:A	50	100	1	0.1396
5:38032983:C:T	50	100	1	0.01253
5:38032986:A:G	50	100	1	0.1037
5:38033059:A:G	50	100	0.98	0.05283
5:38033153:G:T	50	100	1	0.05683
5:38033234:A:C	50	100	0.99	0.05683
5:38033411:T:C	50	100	0.93	0.02015
5:38033527:G:A	50	100	1	0.1224
5:38033872:T:C	50	100	0.93	0.02015
5:38033992:G:T	50	100	0.98	0.01216
5:38034142:T:G	50	100	0.98	0.01325
5:38034148:T:C	50	100	1	0.1583
5:38034312:T:A	50	100	1	0.1583
5:38034487:G:A	50	100	1	0.03032
5:38034512:G:A	50	100	1	0.03032
5:38034624:C:G	50	100	1	0.1583
5:38034643:G:C	50	100	1	0.1583
5:38034647:T:C	50	100	1	0.1583
5:38034745:G:A	50	100	1	0.1583
5:38034981:T:C	50	100	1	0.1583
5:38035158:T:A	50	100	1	0.1583
5:38035468:C:A	50	100	1	0.2767
5:38035538:G:T	50	100	1	0.02288
5:38035750:A:G	50	100	0.99	0.1585
5:38036059:T:C	50	98	0.93	0.01071
5:38036178:T:C	50	100	1	0.1583
5:38036378:A:G	50	100	0.99	0.1583
5:38036398:A:G	50	98	1	0.01253
5:38036484:C:T	50	100	1	0.1581
5:38036597:T:C	50	100	1	0.1581
5:38036603:T:A	50	100	1	0.2564
5:38036652:A:G	50	100	1	0.1581
5:38036681:T:C	50	100	1	0.1581
5:38036790:T:G	50	100	1	0.09786
5:38036868:C:T	50	100	1	0.158
5:38037098:C:T	50	100	1	0.158
5:38037138:A:G	50	100	0.98	0.09786
5:38037262:A:G	50	100	1	0.122
5:38037282:C:T	50	100	1	0.01253
5:38037423:G:A	50	100	1	0.1581
5:38037425:A:G	50	100	1	0.158
5:38037522:C:T	50	100	1	0.01416
5:38037635:A:G	50	100	0.94	0.01107
5:38037690:C:T	50	100	1	0.256
5:38037974:C:T	50	100	1	0.1578
5:38038102:C:T	50	100	0.99	0.3085
5:38038103:G:A	50	100	1	0.1262
5:38038130:C:G	50	100	1	0.1719
5:38038243:G:A	50	100	0.99	0.3914
5:38038264:G:A	50	98	0.78	0.01943
5:38038296:A:G	50	98	1	0.1351
5:38038653:T:G	50	100	1	0.1578
5:38038670:A:G	50	100	1	0.1578
5:38038731:T:C	50	100	0.99	0.2562
5:38038767:C:T	50	100	1	0.01416
5:38038854:G:T	50	100	1	0.1578
5:38039170:T:G	50	100	1	0.1578
5:38039279:T:C	50	100	1	0.1578
5:38039312:G:A	50	100	1	0.01416
5:38039352:A:G	50	100	1	0.1578
5:38039652:A:C	50	100	1	0.1578
5:38039882:G:A	50	100	1	0.158
5:38039965:C:T	50	100	0.99	0.05683
5:38040093:T:C	50	100	0.99	0.2384
5:38040113:A:T	50	100	0.99	0.158
5:38040183:A:G	50	100	0.99	0.1636
5:38040416:A:G	50	100	0.98	0.04557
5:38040527:T:C	50	100	0.98	0.224
5:38040559:A:G	50	100	0.93	0.01997
5:38040771:C:T	50	100	1	0.01253
5:38040851:C:T	50	100	0.97	0.02614
5:38040939:A:G	50	98	0.98	0.2382
5:38041296:A:G	50	100	0.98	0.09731
5:38041328:A:G	50	100	0.98	0.05664
5:38041448:C:T	50	100	0.98	0.09731
5:38041486:T:G	50	100	0.98	0.2384
5:38041506:T:C	50	100	0.99	0.0158
5:38041638:T:C	50	100	0.97	0.1977
5:38041683:C:A	50	100	0.98	0.3956
5:38041721:A:G	50	100	0.95	0.01816
5:38041804:G:A	50	98	0.97	0.1598
5:38042125:C:T	50	94	0.91	0.3453
5:38042160:T:G	50	92	0.9	0.321
5:38042357:T:C	50	100	0.87	0.06627
5:38042641:G:A	50	100	0.77	0.01997
5:38042699:G:A	50	92	0.77	0.2131
5:38042730:A:C	50	86	0.78	0.4837
5:38042776:C:T	50	88	0.8	0.2643
5:38043053:C:G	50	100	0.79	0.01834
5:38043059:G:C	50	100	0.8	0.01852
5:38043111:T:C	50	100	0.82	0.03413
5:38043616:G:A	50	98	0.88	0.03776
5:38043803:T:C	50	100	0.98	0.0207
5:38043844:G:A	50	100	0.9	0.06954
5:38043937:T:A	50	96	0.89	0.1983
5:38044338:A:G	50	100	1	0.01471
5:38044352:T:A	50	98	0.91	0.1649
5:38044514:C:T	50	100	0.94	0.0423
5:38044564:T:C	50	98	0.86	0.08279
5:38044611:C:G	50	100	0.94	0.07153
5:38044665:T:C	50	100	0.98	0.03304
5:38045100:G:A	50	100	0.97	0.1656
5:38045255:G:A	50	100	0.99	0.2959
5:38045332:A:T	50	100	0.98	0.1727
5:38045346:A:G	50	100	0.98	0.1794
5:38045682:C:T	50	100	1	0.01834
5:38045907:C:T	50	100	0.99	0.1278
5:38045979:G:A	50	100	0.99	0.1732
5:38046033:G:A	50	100	0.97	0.05465
5:38046068:T:C	50	100	0.99	0.1736
5:38046108:T:C	50	100	0.97	0.01035
5:38046207:C:T	50	100	0.99	0.1267
5:38046213:A:G	50	100	0.98	0.1734
5:38046252:G:A	50	100	0.99	0.1734
5:38046372:C:T	50	100	0.89	0.02269
5:38046410:C:T	50	100	1	0.01834
5:38046525:C:T	50	100	0.99	0.07117
5:38046592:A:G	50	100	1	0.01834
5:38046916:G:C	50	100	0.98	0.02288
5:38047065:C:T	50	100	0.98	0.05447
5:38047121:C:T	50	100	1	0.2636
5:38047356:C:T	50	100	1	0.1376
5:38047398:A:G	50	100	1	0.1376
5:38047485:C:T	50	100	1	0.03286
5:38047595:A:G	50	100	1	0.138
5:38047745:G:A	50	100	1	0.1048
5:38047859:G:A	50	100	1	0.138
5:38047997:C:T	50	100	1	0.138
5:38048071:G:C	50	100	1	0.05955
5:38048112:C:T	50	100	1	0.1089
5:38048211:T:C	50	100	1	0.2992
5:38048212:G:A	50	100	1	0.1088
5:38048388:G:A	50	100	1	0.138
5:38048389:C:T	50	100	1	0.138
5:38048517:C:T	50	100	1	0.1382
5:38048732:A:T	50	100	1	0.1382
5:38048733:A:C	50	100	1	0.1382
5:38048862:C:A	50	100	0.78	0.01979
5:38048871:A:G	50	100	1	0.01071
5:38049199:T:A	50	100	1	0.01852
5:38049287:G:A	50	100	1	0.07153
5:38049420:A:G	50	100	1	0.1389
5:38049601:C:T	50	100	1	0.03322
5:38049638:C:T	50	98	1	0.08406
5:38050043:T:C	50	100	0.98	0.05991
5:38050165:G:T	50	100	1	0.1391
5:38050721:A:G	50	100	1	0.1327
5:38050813:A:G	50	100	1	0.1391
5:38051139:T:C	50	100	1	0.1605
5:38051196:T:C	50	100	1	0.1623
5:38051287:A:G	50	100	1	0.1623
5:38051491:G:A	50	100	1	0.2362
5:38051601:T:C	50	100	1	0.156
5:38051871:T:C	50	100	1	0.03341
5:38051887:A:G	50	100	1	0.07371
5:38051909:C:T	50	100	0.77	0.01271
5:38051944:G:A	50	100	1	0.3041
5:38051969:C:T	50	100	1	0.07153
5:38052011:C:T	50	100	1	0.1558
5:38052044:G:A	50	100	1	0.07553
5:38052116:C:T	50	100	1	0.1322
5:38052117:A:G	50	100	1	0.1322
5:38052206:T:A	50	98	1	0.0236
5:38052236:T:C	50	100	1	0.134
5:38052288:C:G	50	100	1	0.1387
5:38052508:C:T	50	100	1	0.1322
5:38052942:G:A	50	100	1	0.07153
5:38053037:C:A	50	100	0.99	0.07171
5:38053093:G:A	50	100	1	0.0236
5:38053155:G:A	50	100	0.92	0.03667
5:38053231:A:G	50	100	1	0.236
5:38053237:C:T	50	100	0.97	0.01924
5:38053386:A:G	50	100	1	0.236
5:38053530:G:A	50	98	0.84	0.01325
5:38054091:A:G	50	100	1	0.01235
5:38054225:T:C	47	100	1	0.1055
5:38054303:T:G	50	98	1	0.07879
5:38054546:T:C	50	96	0.63	0.03413
5:38054651:C:A	50	100	1	0.07807
5:38054704:C:T	50	100	1	0.07807
5:38055107:A:T	50	100	1	0.07807
5:38055171:C:A	50	100	1	0.234
5:38055829:G:C	50	100	1	0.07335
5:38055903:T:C	50	100	1	0.07807
5:38056097:A:C	50	100	1	0.07807
5:38056169:A:G	50	100	1	0.2104
5:38056190:T:G	50	100	1	0.07916
5:38056522:T:C	50	100	1	0.0236
5:38056651:A:C	50	100	1	0.156
5:38056771:T:C	50	100	1	0.07153
5:38056777:A:G	50	100	1	0.1325
5:38056904:T:A	50	100	1	0.0236
5:38057028:A:T	50	100	1	0.0236
5:38057303:A:G	50	100	1	0.0236
5:38057525:A:T	50	100	1	0.0187
5:38057626:C:T	50	100	1	0.234
5:38057720:A:G	50	100	0.99	0.08406
5:38057721:G:T	50	100	1	0.05792
5:38058031:C:T	50	100	0.69	0.03214
5:38058036:A:G	50	100	1	0.02288
5:38058128:A:G	50	100	1	0.1324
5:38058296:G:T	50	100	0.98	0.01924
5:38058416:G:A	50	100	1	0.234
5:38058457:C:T	50	100	1	0.234
5:38058575:G:A	50	100	1	0.1324
5:38058746:G:A	50	100	1	0.02378
5:38058758:T:C	50	100	1	0.06391
5:38058766:A:G	50	100	1	0.07807
5:38058863:T:C	49	100	1	0.1324
5:38059230:T:C	50	100	1	0.07153
5:38059273:C:A	50	100	1	0.1324
5:38059690:G:T	50	100	1	0.05955
5:38059835:A:G	50	100	0.98	0.02796
5:38059951:A:G	50	100	0.98	0.01924
5:38060051:G:A	50	100	1	0.06935
5:38060308:T:A	50	100	1	0.1356
5:38060586:T:C	50	98	0.99	0.309
5:38060947:C:T	50	100	1	0.05792
5:38061375:A:G	50	100	1	0.08061
5:38061738:G:A	50	100	0.98	0.09622
5:38061985:T:C	50	100	1	0.1363
5:38062013:A:G	50	100	1	0.03322
5:38062024:C:T	50	100	0.98	0.1363
5:38062025:A:G	50	100	1	0.1363
5:38062054:T:C	50	100	1	0.1363
5:38062143:A:G	50	100	0.98	0.1363
5:38062337:T:C	50	100	1	0.1427
5:38062346:G:A	50	100	1	0.1362
5:38062626:T:A	50	100	0.99	0.1362
5:38062629:G:T	50	100	1	0.1427
5:38062637:T:C	50	100	1	0.1362
5:38062775:G:C	50	100	1	0.1363
5:38062842:T:C	50	100	1	0.1363
5:38062907:G:C	50	100	1	0.1363
5:38062959:G:A	50	100	0.99	0.2987
5:38063074:T:C	50	100	1	0.1429
5:38063128:A:C	50	100	1	0.1363
5:38063215:A:T	45	95.6	0.99	0.1369
5:38063521:C:T	50	100	1	0.03322
5:38063556:T:C	50	100	1	0.1431
5:38063744:T:C	50	100	1	0.1365
5:38064211:C:A	50	100	1	0.1365
5:38064239:G:T	50	100	1	0.1365
5:38064517:G:A	50	100	1	0.1365
5:38064589:T:G	49	100	1	0.1363
5:38064590:T:G	50	100	1	0.1362
5:38064644:T:C	50	100	0.98	0.1363
5:38064841:A:G	50	100	0.99	0.1164
5:38064843:A:G	50	100	0.98	0.2987
5:38064876:T:C	50	100	1	0.1362
5:38064920:A:T	50	100	0.99	0.09677
5:38065260:G:A	50	100	1	0.1365
5:38065492:G:A	50	100	1	0.1362
5:38065522:T:C	50	100	1	0.1362
5:38065582:G:A	50	100	1	0.1362
5:38065605:A:G	50	100	1	0.1362
5:38065701:C:T	50	100	1	0.1362
5:38065704:A:C	50	100	0.95	0.0167
5:38065744:G:A	50	100	1	0.1115
5:38065826:T:C	50	100	1	0.1382
5:38065992:A:G	50	100	1	0.1362
5:38066001:T:G	50	100	1	0.1427
5:38066090:A:G	50	100	1	0.1362
5:38066138:A:G	50	100	1	0.1427
5:38066484:G:A	50	100	0.97	0.4336
5:38066586:G:A	50	100	1	0.01888
5:38066619:A:G	50	100	1	0.01888
5:38066636:A:G	50	100	0.99	0.1362
5:38066693:T:C	50	100	1	0.1369
5:38066816:T:C	50	100	1	0.1362
5:38066858:G:A	50	100	1	0.1362
5:38066992:C:T	50	100	1	0.1367
5:38067030:A:T	50	100	1	0.1362
5:38067137:C:T	50	100	1	0.1362
5:38067180:G:A	50	100	1	0.1363
5:38067544:G:A	50	100	0.99	0.08787
5:38068014:C:T	50	100	1	0.1362
5:38068156:T:C	49	100	1	0.1429
5:38068181:G:A	50	100	1	0.1362
5:38068211:G:A	50	100	0.99	0.1164
5:38068921:C:A	50	100	0.99	0.1118
5:38069032:T:A	50	100	1	0.02106
5:38069210:T:C	50	100	1	0.02451
5:38069703:T:C	50	100	1	0.02342
5:38069779:T:G	50	100	1	0.0581
5:38070010:A:C	50	100	0.99	0.1881
5:38070092:A:G	50	100	1	0.02705
5:38070128:A:C	50	100	1	0.02705
5:38070261:T:C	50	100	1	0.02705
5:38070403:C:T	49	100	1	0.02705
5:38070416:A:G	49	98	0.97	0.01961
5:38070465:T:G	49	98	0.67	0.01235
5:38070496:A:G	49	100	0.99	0.1599
5:38070536:G:A	50	100	0.98	0.0345
5:38070891:A:G	50	100	0.96	0.02288
5:38070977:A:G	50	100	1	0.01888
5:38071155:A:G	50	100	1	0.04212
5:38071164:A:G	50	100	0.99	0.02233
5:38071389:C:T	50	100	1	0.04212
5:38071402:C:G	50	100	1	0.0423
5:38071609:A:G	50	100	1	0.04212
5:38071614:C:A	50	100	1	0.04012
5:38071813:G:A	50	100	1	0.04031
5:38071826:A:G	50	100	1	0.04847
5:38071986:A:G	50	100	1	0.04866
5:38072053:T:C	50	100	1	0.04866
5:38072205:G:A	50	100	1	0.03958
5:38072236:G:A	50	100	0.99	0.09641
5:38072248:A:G	50	98	0.98	0.2068
5:38072266:C:G	50	100	1	0.04793
5:38072384:T:C	50	100	1	0.04139
5:38072603:A:G	50	100	0.99	0.09641
5:38072704:T:G	50	100	0.98	0.09205
5:38072924:G:A	50	100	0.99	0.04793
5:38072967:T:C	50	100	0.99	0.3324
5:38073203:T:C	50	100	1	0.01961
5:38073419:A:G	50	98	0.92	0.02451
5:38073526:G:C	50	100	1	0.02052
5:38073542:G:A	50	100	1	0.02052
5:38073590:C:A	50	100	0.98	0.04793
5:38074818:G:C	50	100	1	0.03286
5:38075408:A:G	50	100	0.96	0.01707
5:38075964:T:C	50	100	0.99	0.1897
5:38075966:T:G	50	100	1	0.116
5:38076082:G:A	50	100	0.99	0.09677
5:38076225:G:A	50	100	0.99	0.08751
5:38076327:T:C	50	100	1	0.01906
5:38076461:T:A	50	100	0.99	0.1385
5:38076513:A:G	50	100	1	0.04121
5:38076582:G:A	50	100	0.99	0.1839
5:38076638:C:T	50	100	0.99	0.1233
5:38076702:G:C	50	100	1	0.1046
5:38076892:G:A	50	100	0.97	0.01888
5:38077076:G:A	49	100	0.99	0.1115
5:38077235:A:G	50	100	0.97	0.09695
5:38077356:T:C	50	100	1	0.0187
5:38077445:G:T	50	100	1	0.0187
5:38077536:G:C	50	100	1	0.0187
5:38077621:C:T	50	100	1	0.08261
5:38078078:A:G	50	100	0.99	0.3399
5:38078152:A:C	50	100	1	0.0187
5:38078800:T:C	50	100	1	0.0187
5:38078998:G:A	50	100	1	0.07716
5:38079056:T:C	50	100	1	0.01362
5:38079136:A:G	50	100	1	0.04176
5:38079356:T:C	50	100	0.95	0.3166
5:38079581:A:G	50	100	1	0.02033
5:38079882:T:G	50	100	1	0.08243
5:38080231:C:A	50	100	1	0.08243
5:38080284:G:A	50	100	1	0.0187
5:38080370:T:A	50	100	0.99	0.01325
5:38080487:G:T	50	100	1	0.0187
5:38080695:C:A	50	100	1	0.09168
5:38080892:C:A	50	100	0.95	0.01652
5:38081261:G:A	50	100	1	0.08515
5:38081414:T:A	50	100	0.92	0.07462
5:38081474:C:G	50	100	1	0.05737
5:38081571:T:A	50	100	1	0.07771
5:38082528:A:T	50	100	1	0.1393
5:38082566:C:A	50	100	1	0.0276
5:38082568:A:G	50	100	1	0.0276
5:38082603:G:A	50	100	0.99	0.08406
5:38082668:C:T	50	100	1	0.02033
5:38082688:C:A	50	100	1	0.1964
5:38082721:C:T	50	100	0.99	0.0886
5:38082826:C:T	50	100	0.99	0.09713
5:38083006:T:C	50	100	1	0.1393
5:38083027:T:G	50	100	1	0.1394
5:38083268:C:T	50	100	1	0.02215
5:38083680:C:T	50	100	1	0.1393
5:38084932:G:C	50	100	1	0.05719
5:38085057:T:G	50	100	1	0.3028
5:38085203:A:C	50	100	0.88	0.01761
5:38085392:T:C	50	100	1	0.04212
5:38085798:T:C	50	100	1	0.2763
5:38085808:G:A	50	100	1	0.05719
5:38086420:G:A	50	100	0.87	0.01761
5:38086855:T:C	50	100	1	0.2965
5:38086976:C:A	50	100	1	0.2965
5:38087259:A:G	50	100	1	0.303
5:38087295:T:C	50	100	1	0.2965
5:38087665:A:G	50	100	1	0.2965
5:38087708:A:G	50	100	1	0.2965
5:38087902:A:G	50	100	1	0.07861
5:38088309:T:C	50	100	1	0.2974
5:38088319:C:T	50	100	1	0.2776
5:38088342:A:G	50	100	1	0.2974
5:38088418:T:C	50	100	1	0.2974
5:38088581:A:G	50	100	1	0.3019
5:38088786:A:G	50	100	0.9	0.0216
5:38089005:T:C	50	100	1	0.297
5:38089182:A:G	50	100	1	0.2972
5:38089325:A:T	50	100	1	0.297
5:38089469:A:C	50	100	0.99	0.02033
5:38089679:A:T	50	100	0.99	0.3037
5:38090056:T:A	50	100	1	0.2968
5:38090073:T:C	50	100	1	0.2968
5:38090608:T:G	50	100	1	0.1576
5:38090704:G:C	50	100	1	0.297
5:38090892:T:C	50	100	1	0.2968
5:38090962:G:A	50	100	1	0.2968
5:38091153:A:T	50	100	1	0.0187
5:38091168:A:C	50	100	0.98	0.02052
5:38091252:T:C	50	100	1	0.2972
5:38091349:T:C	50	100	1	0.2968
5:38091503:C:T	50	100	1	0.3014
5:38091582:C:T	50	100	1	0.2968
5:38091661:C:G	50	100	1	0.1434
5:38091769:A:G	50	100	1	0.0187
5:38091807:C:T	50	100	1	0.297
5:38091819:T:A	50	100	1	0.2968
5:38091914:A:G	50	96	1	0.1629
5:38091916:A:G	50	96	0.98	0.3032
5:38092107:C:A	50	100	0.99	0.2968
5:38092115:C:T	50	100	0.99	0.2968
5:38092489:A:G	50	100	0.98	0.1017
5:38094154:T:C	50	100	0.94	0.01779
5:38094567:T:C	50	98	0.92	0.08224
5:38094615:A:G	50	100	0.94	0.4201
5:38094694:A:G	50	98	0.99	0.04757
5:38094769:A:T	50	100	0.94	0.4214
5:38094936:G:A	50	98	0.92	0.1977
5:38095213:G:T	50	98	0.94	0.3771
5:38095855:T:C	50	100	0.92	0.01761
5:38096435:C:T	50	100	0.94	0.01779
5:38097538:C:T	50	98	0.92	0.1351
5:38097961:C:T	50	98	0.9	0.07607
5:38098064:C:G	50	98	0.92	0.1422
5:38098220:G:A	50	98	0.91	0.1193
5:38098611:C:T	50	100	0.91	0.01198
5:38099510:A:G	50	98	0.79	0.03105
5:38099628:C:T	50	100	0.92	0.0187
5:38099686:T:C	50	100	0.98	0.02542
5:38099694:A:G	50	100	0.98	0.0256
5:38099823:G:A	50	100	0.98	0.02524
5:38100477:A:G	50	100	1	0.03232
5:38100752:A:G	50	100	1	0.0325
5:38100799:G:A	50	100	0.92	0.02233
5:38100820:T:C	50	100	1	0.03268
5:38101105:C:T	50	100	0.94	0.1073
5:38101167:A:G	50	96	0.95	0.1983
5:38101266:G:C	50	100	0.97	0.01634
5:38101276:G:A	50	100	0.97	0.01634
5:38101287:C:T	50	96	0.74	0.01398
5:38101288:A:G	50	96	0.74	0.01362
5:38101510:T:A	50	100	1	0.03232
5:38102010:G:T	50	100	0.94	0.02142
5:38102677:A:G	50	94	0.97	0.2536
5:38102960:T:C	50	96	0.96	0.2874
5:38103134:T:G	50	100	0.94	0.02578
5:38103560:G:A	50	100	0.97	0.1963
5:38104260:A:C	50	100	0.99	0.02451
5:38104854:G:A	50	100	0.96	0.10780000000000001
5:38105080:G:T	50	100	0.89	0.01797
5:38105259:A:G	50	100	0.99	0.01634
5:38105335:T:C	50	98	0.91	0.1467
5:38105513:C:G	50	100	0.97	0.1182
5:38105642:T:C	50	100	0.98	0.01707
5:38105736:T:C	50	96	0.91	0.1462
5:38105987:A:G	50	100	0.97	0.1173
5:38106052:G:T	50	100	0.97	0.01707
5:38106208:G:A	50	100	0.96	0.104
5:38106278:G:C	50	100	0.96	0.07789
5:38106585:G:A	50	98	0.96	0.2631
5:38108464:C:G	50	96	0.79	0.09168
5:38108472:C:T	50	100	0.78	0.01834
5:38108509:G:A	50	88	0.87	0.341
5:38108796:A:G	50	90	0.83	0.09949
5:38109557:C:A	49	95.9	0.91	0.2856
5:38109595:T:C	50	96	0.92	0.1567
5:38110099:A:G	50	96	0.95	0.1576
5:38110265:A:G	50	96	0.95	0.1572
5:38110298:T:C	50	96	0.94	0.3244
5:38110765:A:T	50	100	0.98	0.01216
5:38111073:G:A	50	100	0.98	0.01216
5:38111257:C:T	50	100	0.86	0.03577
5:38111409:T:C	50	100	0.82	0.01289
5:38111985:G:T	50	100	0.98	0.01216
5:38112119:A:T	50	94	0.93	0.3408
5:38112399:C:T	50	92	0.92	0.4439
5:38112457:T:C	50	94	0.93	0.394
5:38112943:A:T	50	94	0.96	0.3756
5:38113101:C:T	50	90	0.81	0.06954
5:38114537:C:T	50	98	0.75	0.02633
5:38115060:A:G	50	100	0.98	0.01216
5:38115108:A:T	50	100	0.98	0.01198
5:38115891:C:T	50	96	0.92	0.2613
5:38116119:C:T	50	100	0.69	0.01253
5:38117060:G:C	50	98	0.85	0.04739
5:38117610:C:A	50	100	0.7	0.01253
5:38117918:G:A	50	98	0.92	0.01471
5:38118321:C:T	50	100	0.92	0.02614
5:38118467:G:C	50	98	0.86	0.02015
5:38118531:A:G	50	94	0.8	0.1979
5:38118992:G:A	50	98	0.89	0.112
5:38119188:G:A	50	100	0.9	0.1374
5:38119189:T:A	50	100	0.9	0.13
5:38119360:G:A	50	100	0.98	0.02415
5:38119443:C:A	50	98	0.91	0.3546
5:38119842:A:G	50	100	0.97	0.01216
5:38120326:A:G	50	100	0.95	0.1736
5:38120690:A:C	44	90.9	0.74	0.1102
5:38120692:A:G	45	88.9	0.72	0.1118
5:38121321:A:C	50	100	0.97	0.1683
5:38122904:A:G	50	100	0.98	0.1483
5:38123285:T:C	50	98	0.93	0.01779
5:38123296:T:C	50	100	0.98	0.1485
5:38123562:G:A	50	98	0.91	0.1313
5:38123564:T:A	50	100	0.96	0.04975
5:38123983:C:A	50	100	0.96	0.03032
5:38124055:G:T	50	100	1	0.01471
5:38124141:A:G	50	100	0.87	0.01271
5:38124635:G:A	50	100	0.97	0.3021
5:38124742:T:C	50	98	0.98	0.09858
5:38124811:G:A	50	100	0.96	0.01924
5:38124827:C:G	50	100	0.98	0.08061
5:38124950:T:C	50	100	0.98	0.06863
5:38125091:G:A	50	100	0.96	0.152
5:38125705:T:G	50	100	0.95	0.1287
5:38126767:A:T	50	100	0.99	0.01071
5:38126839:G:C	50	100	0.98	0.0768
5:38127250:T:C	50	100	0.99	0.201
5:38127323:T:G	50	100	0.99	0.201
5:38127448:C:T	50	100	0.99	0.201
5:38127561:T:A	50	100	1	0.01035
5:38128038:G:A	50	100	1	0.128
5:38128182:T:C	50	100	0.98	0.01289
5:38128221:T:C	50	100	0.98	0.06754
5:38128695:C:G	50	100	0.99	0.0768
5:38129032:A:G	50	100	0.99	0.0768
5:38129066:C:A	50	100	0.99	0.0768
5:38129193:A:G	50	100	0.99	0.2783
5:38129325:G:A	50	100	0.99	0.2133
5:38129793:C:T	50	100	0.98	0.01144
5:38129869:C:A	50	100	0.99	0.2785
5:38129870:C:G	50	100	0.99	0.2785
5:38130058:G:A	50	100	0.99	0.1957
5:38130322:A:C	50	100	0.98	0.06481
5:38130341:G:A	50	100	0.99	0.2008
5:38130391:T:C	50	100	0.88	0.01398
5:38130544:T:C	50	100	0.99	0.0768
5:38130587:G:A	50	100	0.99	0.07734
5:38130702:C:G	50	100	1	0.128
5:38131250:C:T	50	100	0.98	0.04466
5:38131288:G:T	50	94	0.95	0.4855
5:38131329:A:C	50	100	0.99	0.1329
5:38131447:G:A	50	100	0.99	0.01053
5:38131457:A:G	50	100	0.99	0.07516
5:38131496:A:C	50	100	0.99	0.1278
5:38131771:C:A	50	100	0.99	0.01053
5:38131820:G:A	50	100	1	0.01126
5:38131926:G:C	50	100	0.99	0.07752
5:38132088:A:G	50	100	0.96	0.06681
5:38132675:C:A	50	100	1	0.02977
5:38132834:T:C	50	100	1	0.01107
5:38132912:G:A	50	100	0.99	0.1396
5:38133027:A:G	50	100	1	0.02977
5:38133359:G:A	50	96	0.95	0.1785
5:38133397:C:T	50	100	1	0.1278
5:38133420:A:G	50	100	1	0.1649
5:38133585:C:T	50	92	0.84	0.06754
5:38133679:G:A	50	100	1	0.01107
5:38134499:G:A	46	78.3	0.79	0.01344
5:38134731:G:A	50	100	1	0.1276
5:38135050:G:T	50	100	0.68	0.0207
5:38135147:G:A	50	100	1	0.01107
5:38135161:A:G	50	98	1	0.1354
5:38135616:A:G	50	100	1	0.1278
5:38136150:C:T	50	100	1	0.1278
5:38136321:A:G	50	92	0.94	0.1436
5:38136630:A:G	50	100	1	0.1278
5:38136702:G:A	50	100	0.98	0.1354
5:38136817:C:T	50	100	0.91	0.01507
5:38136997:C:G	50	100	1	0.1275
5:38137238:A:G	50	100	1	0.1275
5:38137274:G:A	50	100	1	0.1351
5:38137694:G:T	50	100	0.97	0.1334
5:38137726:G:C	50	100	1	0.01126
5:38137804:C:T	50	90	0.96	0.4642
5:38138033:A:G	50	94	0.94	0.1476
5:38138549:C:T	50	98	0.87	0.02542
5:38139684:C:T	50	100	0.97	0.1737
5:38139811:T:A	50	100	0.82	0.01144
5:38140506:C:T	50	100	0.98	0.1389
5:38140794:C:T	50	94	0.94	0.177
5:38140828:A:G	50	100	0.99	0.01107
5:38141016:C:T	50	100	0.99	0.01035
5:38141190:G:A	50	94	0.94	0.4631
5:38141483:T:C	50	100	0.96	0.2137
5:38141491:C:T	50	100	0.98	0.0138
5:38142073:T:C	50	100	0.92	0.01943
5:38142380:C:G	50	100	0.86	0.01271
5:38142606:A:G	50	100	0.98	0.01289
5:38142630:G:C	50	100	0.86	0.02959
5:38142851:G:A	50	100	0.73	0.0276
5:38143181:C:T	50	98	0.88	0.05592
5:38143228:G:A	50	100	0.98	0.01071
5:38143416:C:A	50	94	0.87	0.1707
5:38143596:C:T	50	98	0.92	0.0955
5:38143717:A:G	50	100	0.99	0.01543
5:38143891:A:G	50	98	0.95	0.128
5:38144172:G:A	50	96	0.95	0.4359
5:38144301:G:A	50	98	0.96	0.3531
5:38144390:G:A	50	98	0.94	0.09386
5:38144562:G:A	50	98	0.96	0.4098
5:38144919:G:T	50	96	0.6	0.01071
5:38145209:A:G	50	100	0.96	0.05065
5:38145315:C:G	50	100	0.96	0.01507
5:38145369:T:A	50	100	0.96	0.01489
5:38146032:T:C	50	100	0.99	0.03105
5:38146395:G:C	50	100	0.98	0.435
5:38146443:C:T	50	98	0.94	0.09296
5:38146465:C:T	50	100	0.94	0.02524
5:38146679:A:G	50	100	0.89	0.154
5:38146759:G:C	50	98	1	0.02959
5:38147384:C:T	50	100	1	0.03631
5:38147559:A:G	50	100	0.98	0.04902
5:38148102:C:T	50	100	0.93	0.04811
5:38148526:G:A	50	98	0.94	0.09332
5:38148540:C:A	50	100	0.99	0.04884
5:38148692:C:A	50	100	0.98	0.4038
5:38148786:C:G	50	100	1	0.03105
5:38149029:A:T	50	100	0.98	0.3086
5:38149072:A:G	50	100	0.98	0.04811
5:38149451:G:A	50	98	0.98	0.4858
5:38149646:T:C	50	100	1	0.03613
5:38149671:G:A	50	100	0.99	0.4041
5:38150587:T:A	50	100	0.98	0.3085
5:38150643:A:G	50	100	0.98	0.01761
5:38151033:G:A	50	100	1	0.03123
5:38151320:C:G	50	100	0.99	0.4001
5:38151611:T:C	50	100	0.98	0.3676
5:38151661:C:T	50	100	0.98	0.3088
5:38151701:A:G	50	100	0.98	0.3676
5:38151848:T:C	50	100	0.98	0.3676
5:38151942:T:C	50	100	0.98	0.309
5:38152149:C:T	50	100	0.99	0.01216
5:38152259:A:T	50	100	0.98	0.3994
5:38152260:G:T	50	100	0.98	0.3991
5:38152442:C:T	50	98	0.97	0.4041
5:38152443:A:G	50	98	0.97	0.3716
5:38152458:A:G	50	98	0.98	0.3716
5:38152503:A:T	50	98	0.98	0.3716
5:38152704:G:A	50	98	0.98	0.3794
5:38152722:A:T	50	98	0.97	0.3798
5:38152736:A:G	50	100	1	0.01035
5:38153094:G:A	50	98	0.98	0.3789
5:38153162:A:G	50	98	0.97	0.3203
5:38153225:A:T	50	98	0.97	0.3785
5:38153447:G:A	50	100	0.97	0.3197
5:38153469:G:A	50	100	0.98	0.01761
5:38153654:A:G	50	100	0.97	0.3201
5:38153826:A:G	50	98	1	0.03032
5:38153827:C:T	50	100	0.97	0.4105
5:38154277:A:G	50	100	0.98	0.09513
5:38154617:C:T	50	100	0.96	0.04902
5:38155183:T:C	50	100	0.99	0.03377
5:38155238:A:T	50	100	0.98	0.04375
5:38155653:G:C	50	100	0.98	0.04031
5:38156145:C:T	50	100	0.98	0.0659
5:38156741:G:C	50	100	0.98	0.04339
5:38156765:T:A	50	100	0.98	0.04339
5:38157164:T:C	50	100	0.98	0.06881
5:38157299:T:C	50	100	0.96	0.07498
5:38157368:G:A	50	98	0.94	0.08515
5:38157370:G:A	50	100	0.97	0.03922
5:38157620:G:C	50	98	0.93	0.09532
5:38157724:T:A	50	98	0.94	0.1011
5:38157875:C:T	50	100	1	0.01053
5:38157928:A:G	50	100	0.91	0.03758
5:38157934:A:G	50	100	1	0.01888
5:38158139:T:C	50	100	0.91	0.03286
5:38158207:A:G	50	96	0.96	0.1275
5:38158258:G:A	50	98	0.98	0.2587
5:38158269:G:A	50	96	0.96	0.1403
5:38158341:A:G	50	100	0.96	0.03322
5:38158539:C:T	50	94	0.98	0.2349
5:38158564:G:T	50	94	0.98	0.234
5:38158665:A:C	50	98	0.87	0.1374
5:38158982:C:A	50	98	0.98	0.2416
5:38159100:T:C	50	100	0.99	0.01834
5:38159193:G:T	50	100	0.96	0.04049
5:38159296:G:A	50	100	0.99	0.05192
5:38159351:T:C	50	100	0.98	0.3595
5:38159568:T:C	50	100	0.99	0.05192
5:38159705:T:G	50	98	0.98	0.1469
5:38160086:T:C	50	100	0.98	0.0866
5:38160134:T:C	50	100	0.78	0.03268
5:38160787:T:C	50	98	1	0.2077
5:38161176:C:T	50	98	0.99	0.2854
5:38161342:A:G	50	100	0.99	0.02306
5:38161349:G:A	50	100	1	0.04212
5:38161437:T:C	49	98	0.99	0.142
5:38161444:G:A	49	100	1	0.04212
5:38161568:T:G	50	98	0.99	0.1556
5:38161611:G:A	50	100	0.98	0.08624
5:38161756:G:T	50	98	0.99	0.1983
5:38162185:T:C	50	96	0.99	0.1556
5:38162204:G:T	50	100	1	0.04085
5:38162252:T:C	50	100	1	0.0423
5:38162453:T:C	50	98	1	0.2137
5:38163194:C:A	50	98	1	0.2542
5:38163310:G:A	50	98	1	0.2558
5:38163868:A:G	50	100	0.99	0.3551
5:38163958:G:A	50	94	0.98	0.1462
5:38164057:G:C	50	98	0.99	0.2478
5:38164071:C:G	50	100	1	0.04031
5:38164216:C:T	50	100	0.98	0.05029
5:38164403:C:T	50	96	0.98	0.1322
5:38164445:T:C	50	98	1	0.2545
5:38164654:T:C	50	100	0.98	0.01834
5:38164681:A:T	50	98	0.98	0.254
5:38164704:G:T	50	100	0.98	0.0728
5:38164935:C:T	50	98	1	0.2456
5:38165106:G:A	50	98	0.99	0.2144
5:38165574:C:T	50	98	0.98	0.05283
5:38165614:G:A	50	100	0.98	0.01398
5:38165617:G:A	49	100	0.98	0.0728
5:38165764:T:G	50	98	0.99	0.2166
5:38165820:C:T	50	100	0.98	0.07262
5:38166247:G:A	50	94	0.9	0.4314
5:38166484:G:T	50	98	0.97	0.2055
5:38166600:C:A	50	98	0.91	0.1284
5:38166859:A:G	50	100	0.97	0.07117
5:38166935:T:G	50	98	0.91	0.2455
5:38166980:A:C	50	100	0.92	0.06681
5:38167066:C:T	50	96	0.88	0.01271
5:38167090:C:A	50	98	0.9	0.2436
5:38167386:G:C	50	94	0.82	0.3437
5:38167969:C:T	50	100	0.93	0.1745
5:38167970:G:T	50	100	0.93	0.1748
5:38167988:C:G	50	98	0.94	0.3682
5:38168146:A:G	50	100	1	0.02015
5:38168429:C:T	50	100	0.99	0.02451
5:38168439:C:T	50	100	1	0.01398
5:38168442:T:C	50	100	0.96	0.04321
5:38168600:C:T	50	100	0.96	0.02106
5:38168812:G:A	50	100	1	0.02342
5:38168834:G:C	50	100	0.99	0.05174
5:38169164:C:T	50	100	1	0.01761
5:38169202:G:A	50	100	1	0.01053
5:38169696:G:C	50	100	0.82	0.01216
5:38170059:T:G	50	100	1	0.02741
5:38170315:C:T	50	100	1	0.02542
5:38170633:T:C	50	98	1	0.02288
5:38170821:T:C	49	100	1	0.01707
5:38171436:C:T	50	100	0.96	0.07625
5:38171506:G:A	50	94	1	0.02288
5:38171719:A:C	50	100	0.9	0.01834
5:38172111:C:T	50	100	0.99	0.1456
5:38172341:G:C	49	100	1	0.02288
5:38172599:T:C	41	97.6	0.9	0.04321
5:38172730:C:G	45	95.6	0.98	0.02142
5:38172861:A:G	50	100	0.97	0.03431
5:38173072:C:T	44	75	0.96	0.1514
5:38173328:G:A	50	100	1	0.02832
5:38173430:A:G	48	100	0.95	0.02251
5:38173654:C:G	50	100	1	0.02288
5:38173677:A:G	50	96	1	0.05102
5:38173775:G:T	48	95.8	0.97	0.02596
5:38173835:T:C	49	100	1	0.02306
5:38173861:C:T	44	93.2	0.93	0.04176
5:38173874:G:A	47	100	1	0.02306
5:38174321:C:T	50	96	0.97	0.09858
5:38174331:A:G	50	90	0.95	0.04847
5:38174394:T:A	50	100	0.88	0.03776
5:38174519:A:G	50	96	0.98	0.163
5:38174534:G:A	50	96	0.98	0.02469
5:38174553:G:A	50	100	1	0.01707
5:38174585:T:G	50	100	0.91	0.1333
5:38174804:G:T	50	100	1	0.02324
5:38175046:G:A	50	98	1	0.02324
5:38175110:A:G	49	100	1	0.02324
5:38175164:C:T	50	100	0.96	0.02814
5:38175349:C:T	50	100	0.97	0.09877
5:38175427:A:G	50	100	1	0.02324
5:38175458:G:A	50	100	1	0.02324
5:38175890:C:T	50	100	0.98	0.0216
5:38176015:A:T	50	100	1	0.02542
5:38176091:A:G	50	100	0.91	0.01743
5:38176285:T:G	50	100	0.99	0.01289
5:38176292:C:T	50	100	1	0.02542
5:38176406:T:C	50	100	1	0.02342
5:38176419:A:G	50	100	0.98	0.4203
5:38176860:G:T	50	100	1	0.02324
5:38177176:A:G	50	100	1	0.02324
5:38177291:C:A	50	100	1	0.02324
5:38177423:G:A	50	100	1	0.02324
5:38177634:A:G	50	100	1	0.02814
5:38177719:A:G	50	100	1	0.02033
5:38177726:A:G	50	100	1	0.01707
5:38177823:T:G	50	100	1	0.02324
5:38177889:T:G	50	100	0.97	0.08333
5:38177918:A:G	50	100	0.99	0.07298
5:38177994:T:A	50	100	0.99	0.01961
5:38178227:C:G	50	100	1	0.02814
5:38178337:C:T	50	100	0.93	0.3097
5:38178446:G:T	50	100	0.98	0.03613
5:38178751:G:A	50	100	1	0.03976
5:38178869:A:G	50	100	1	0.05174
5:38179260:T:G	50	100	0.98	0.0216
5:38179431:C:T	50	100	1	0.0158
5:38179609:C:T	50	100	1	0.04031
5:38180218:C:A	50	100	0.98	0.02269
5:38180339:C:T	50	100	0.76	0.02887
5:38180359:T:C	50	100	1	0.02251
5:38180406:G:A	50	100	1	0.02433
5:38180757:A:G	50	100	0.99	0.07934
5:38180936:G:T	50	100	1	0.05301
5:38181106:C:T	50	100	1	0.01525
5:38181306:A:G	50	100	1	0.02251
5:38181588:C:A	50	100	1	0.01525
5:38181786:G:A	50	100	0.98	0.02251
5:38181830:A:C	50	100	0.98	0.02251
5:38181993:C:A	50	100	1	0.02269
5:38182222:A:G	50	100	1	0.02251
5:38183017:C:G	50	100	1	0.05301
5:38183077:C:T	50	100	1	0.0305
5:38183174:C:T	50	100	0.87	0.0374
5:38183752:G:A	50	100	1	0.02269
5:38184195:A:G	50	100	1	0.02269
5:38184966:T:C	50	100	0.98	0.02269
5:38185200:G:A	50	100	1	0.02269
5:38185258:T:A	50	100	1	0.03014
5:38185542:G:T	50	100	1	0.02215
5:38185766:C:T	50	100	1	0.02269
5:38185877:T:C	50	100	1	0.02269
5:38186063:C:A	50	100	0.91	0.1058
5:38186149:C:T	50	100	1	0.03704
5:38186888:C:G	50	100	1	0.02487
5:38186930:C:T	50	100	0.98	0.02705
5:38186992:C:G	50	98	0.96	0.04739
5:38187246:T:C	50	98	0.74	0.02651
5:38187316:G:A	50	100	1	0.06536
5:38187455:C:T	50	100	0.97	0.02179
5:38187468:A:G	50	100	1	0.02469
5:38187574:G:T	50	100	1	0.06536
5:38187723:T:C	50	100	1	0.02433
5:38187739:G:A	50	100	1	0.01707
5:38187819:G:A	50	100	1	0.05773
5:38188542:C:T	50	100	1	0.05392
5:38188619:G:A	50	100	0.94	0.0906
5:38189139:G:T	50	100	1	0.04012
5:38189172:T:C	50	100	1	0.04012
5:38189228:C:T	50	100	1	0.05792
5:38189327:A:G	50	100	0.99	0.08624
5:38189404:T:C	50	100	0.99	0.08624
5:38189530:C:T	50	100	1	0.02505
5:38189546:G:T	50	100	1	0.03268
5:38190035:C:A	50	100	0.98	0.01307
5:38190036:G:A	50	100	0.96	0.09223
5:38190794:C:T	50	98	0.79	0.01652
5:38191596:A:G	50	98	0.99	0.2547
5:38191727:G:T	50	100	0.99	0.03686
5:38192509:G:C	50	98	0.97	0.07335
5:38192637:C:A	50	98	0.97	0.1897
5:38192990:A:T	50	100	0.97	0.02251
5:38193327:C:G	50	98	0.97	0.0719
5:38193584:T:C	50	96	0.98	0.2633
5:38193715:G:A	50	98	0.97	0.1167
5:38193806:T:C	50	98	0.98	0.144
5:38193932:A:G	50	98	0.97	0.0679
5:38194081:A:G	50	98	0.98	0.1912
5:38194220:C:T	45	84.4	0.62	0.01162
5:38194313:T:A	45	84.4	0.74	0.08061
5:38194334:G:T	47	91.5	0.61	0.03214
5:38194397:A:G	46	100	0.98	0.195
5:38194438:A:G	50	98	0.98	0.195
5:38194456:T:G	50	98	0.98	0.1438
5:38194585:G:T	50	100	0.96	0.02251
5:38195162:G:A	50	100	0.97	0.01271
5:38195404:C:T	50	100	0.96	0.01053
5:38196725:C:A	48	91.7	0.93	0.06663
5:38196805:A:G	50	94	0.98	0.3337
5:38197638:A:C	50	100	0.98	0.1609
5:38197830:C:T	50	100	1	0.01961
5:38198567:T:C	50	100	0.99	0.02832
5:38198728:A:G	50	98	0.98	0.1467
5:38199022:G:C	50	100	0.99	0.05301
5:38199228:G:A	50	100	0.98	0.2961
5:38199271:A:G	50	100	0.97	0.02088
5:38199282:T:A	50	98	0.97	0.1345
5:38199307:T:C	50	100	0.97	0.02215
5:38199455:G:A	50	100	0.97	0.02088
5:38199471:T:C	50	100	0.99	0.02832
5:38199769:G:A	50	100	0.96	0.0207
5:38200059:T:G	50	98	0.96	0.2171
5:38200211:G:A	50	98	0.94	0.1102
5:38200349:G:T	50	100	0.98	0.02669
5:38200352:A:G	50	100	0.97	0.01053
5:38200552:G:C	50	100	0.95	0.09096
5:38200684:G:A	50	100	0.99	0.03195
5:38201032:C:T	50	98	0.91	0.02433
5:38201273:T:C	50	96	0.96	0.09985
5:38201292:T:A	50	100	0.98	0.03903
5:38201678:C:A	50	98	0.99	0.03286
5:38202026:A:T	50	96	0.96	0.1006
5:38202929:G:T	50	100	0.92	0.3362
5:38203888:A:T	50	100	0.99	0.01035
5:38204257:C:T	50	96	0.98	0.07353
5:38204922:C:T	50	100	0.97	0.07335
5:38205041:T:C	50	100	0.93	0.02469
5:38205154:C:T	50	100	0.97	0.1298
5:38205375:A:C	50	100	0.96	0.1309
5:38205483:A:G	50	98	0.98	0.3711
5:38205986:G:T	50	100	0.93	0.02397
5:38206900:C:T	50	100	0.95	0.04121
5:38207373:G:T	50	100	0.98	0.2676
5:38207653:T:A	50	100	0.97	0.01307
5:38207968:G:T	49	100	0.98	0.1287
5:38208011:G:T	44	93.2	0.92	0.4764
5:38208016:C:A	44	93.2	0.92	0.4909
5:38208025:C:A	46	95.7	0.96	0.063
5:38208105:G:T	47	97.9	0.92	0.08805
5:38208323:G:A	50	100	0.97	0.07008
5:38208364:C:T	50	100	1	0.01816
5:38208630:T:A	50	100	0.98	0.01943
5:38208779:C:G	50	100	0.99	0.01943
5:38208947:G:C	50	100	0.95	0.01198
5:38209099:T:C	50	100	0.96	0.01144
5:38209101:T:G	50	100	0.96	0.01144
5:38209111:T:C	50	100	0.96	0.01144
5:38209293:C:T	50	100	1	0.01162
5:38209430:C:A	50	100	0.97	0.1745
5:38209523:G:A	50	100	1	0.01144
5:38209570:C:T	50	100	1	0.01198
5:38209622:T:C	50	100	1	0.0158
5:38209769:T:C	50	100	1	0.01144
5:38209796:T:C	50	100	1	0.0158
5:38209945:C:T	50	100	0.96	0.05174
5:38210096:A:C	50	100	0.99	0.01943
5:38210136:T:C	50	100	1	0.01561
5:38210214:C:G	50	100	1	0.01144
5:38210792:T:C	50	100	0.98	0.2404
5:38210908:C:A	50	100	0.99	0.05973
5:38210958:C:G	50	100	0.98	0.1981
5:38211867:T:C	50	100	0.95	0.06972
5:38212219:A:C	50	100	0.99	0.04956
5:38213664:C:T	50	98	0.89	0.02106
5:38213834:T:A	50	100	0.98	0.1995
5:38213879:T:C	50	100	1	0.02179
5:38214496:C:T	50	100	1	0.01253
5:38214823:A:G	50	98	0.73	0.03849
5:38215298:T:C	50	100	0.76	0.02469
5:38216277:T:C	50	100	0.94	0.04212
5:38216310:G:T	50	100	0.94	0.0423
5:38216321:A:G	50	100	1	0.01943
5:38216733:G:A	50	100	1	0.01652
5:38216947:C:T	50	100	1	0.0118
5:38217001:T:C	50	100	1	0.03413
5:38217168:T:A	50	100	1	0.01943
5:38217587:G:A	50	100	0.9	0.02306
5:38218117:A:C	50	100	1	0.02106
5:38218123:G:A	50	100	1	0.01652
5:38218237:G:A	50	100	1	0.02124
5:38218781:T:C	50	100	1	0.03704
5:38218794:C:T	50	98	1	0.3736
5:38219078:C:G	50	100	1	0.4181
5:38219161:A:G	50	100	0.99	0.216
5:38219301:C:G	50	98	0.97	0.06826
5:38219419:C:G	50	100	1	0.0276
5:38219514:A:C	50	100	1	0.02088
5:38219845:C:T	50	100	0.98	0.0276
5:38220465:G:C	50	100	1	0.3749
5:38220672:G:A	50	100	1	0.4178
5:38221160:G:C	50	100	1	0.0276
5:38221357:C:T	50	100	1	0.01961
5:38221558:T:C	50	98	0.98	0.06808
5:38221616:G:A	50	98	0.99	0.2159
5:38221951:A:C	50	100	0.9	0.01943
5:38222282:G:A	50	100	1	0.01943
5:38222398:C:T	50	100	1	0.4187
5:38222399:G:A	50	100	0.96	0.02378
5:38222634:A:G	50	100	1	0.01906
5:38222673:C:T	50	98	0.99	0.2084
5:38223179:G:A	50	98	0.99	0.2084
5:38223200:G:C	50	98	0.95	0.06808
5:38223410:C:T	50	98	0.99	0.2088
5:38223477:T:C	50	100	1	0.04956
5:38223589:A:G	50	100	1	0.4158
5:38223621:G:A	50	100	1	0.01943
5:38224005:A:T	50	98	0.98	0.06808
5:38224258:G:C	50	98	0.98	0.07498
5:38224554:C:T	50	100	1	0.01943
5:38224891:A:T	50	98	0.98	0.06808
5:38225950:C:T	50	98	0.98	0.07444
5:38226211:C:T	50	100	1	0.01943
5:38226444:A:G	50	100	0.9	0.08152
5:38226531:A:G	50	98	0.94	0.04049
5:38226948:A:G	50	100	1	0.0374
5:38227013:C:T	50	100	1	0.02905
5:38227171:C:A	50	100	1	0.01943
5:38227338:G:A	50	100	1	0.01906
5:38227459:G:A	50	100	1	0.01943
5:38227619:G:C	50	100	1	0.04902
5:38228115:T:C	50	98	0.99	0.2023
5:38229192:G:A	50	100	1	0.04902
5:38229443:A:G	50	98	0.99	0.2023
5:38229818:C:A	50	100	0.69	0.01325
5:38229982:G:C	50	98	0.94	0.04067
5:38231155:C:T	50	100	0.94	0.3272
5:38231175:C:A	50	98	0.81	0.04012
5:38231306:T:C	50	98	0.89	0.04067
5:38231868:G:A	50	100	1	0.3382
5:38232197:C:T	50	98	0.99	0.2023
5:38232393:A:G	50	100	0.96	0.04448
5:38232412:G:A	50	98	0.99	0.2039
5:38232733:G:A	50	98	0.99	0.2023
5:38233039:C:T	50	100	1	0.01997
5:38233163:C:T	50	100	0.92	0.0207
5:38233460:T:A	50	100	1	0.3317
5:38233880:C:T	50	100	1	0.01126
5:38234014:T:G	50	100	1	0.3232
5:38234213:C:T	50	100	1	0.417
5:38234298:G:A	50	100	1	0.01107
5:38234367:C:A	50	100	0.84	0.01271
5:38234501:C:T	50	98	0.99	0.2026
5:38234587:T:C	50	100	1	0.04031
5:38234656:A:G	50	100	1	0.01035
5:38234801:C:T	50	100	1	0.01035
5:38235024:C:G	50	100	1	0.04085
5:38235322:C:T	50	100	0.99	0.01979
5:38235393:G:C	50	100	0.73	0.01289
5:38235522:A:G	50	100	1	0.04067
5:38235540:G:T	50	98	0.99	0.2028
5:38235639:C:T	50	98	0.99	0.2028
5:38235640:G:T	50	100	0.98	0.01979
5:38236022:C:T	50	100	1	0.4176
5:38236340:C:G	50	98	0.94	0.03958
5:38236787:G:A	50	98	0.94	0.04067
5:38237859:G:T	50	100	1	0.4168
5:38238017:C:T	50	100	0.99	0.01943
5:38238363:G:A	50	100	1	0.01035
5:38238378:T:G	50	100	1	0.01017
5:38238883:A:G	50	100	1	0.04339
5:38239321:G:A	50	100	1	0.04339
5:38239591:T:A	49	95.9	0.92	0.01489
5:38240198:G:A	50	98	0.95	0.04648
5:38240299:G:A	50	98	0.94	0.02578
5:38240338:G:A	50	98	0.95	0.05301
5:38240600:A:G	50	100	1	0.03849
5:38240673:G:A	50	100	1	0.0236
5:38240824:G:A	50	100	0.95	0.0532
5:38240956:C:A	50	98	1	0.01089
5:38241125:C:T	50	98	1	0.03776
5:38241376:A:T	50	100	0.99	0.4236
5:38241569:A:G	50	98	0.98	0.2663
5:38241799:G:T	50	100	0.99	0.4243
5:38242251:C:T	50	98	0.98	0.3466
5:38242273:G:A	50	100	0.96	0.02324
5:38242374:T:C	50	100	1	0.01253
5:38242600:T:G	50	98	0.96	0.06754
5:38242715:T:C	50	98	0.92	0.02142
5:38244067:G:A	50	98	0.8	0.01489
5:38245052:A:C	50	98	0.98	0.1462
5:38245570:G:A	50	98	0.99	0.02814
5:38245599:A:G	50	98	0.98	0.4072
5:38245792:G:A	50	100	0.99	0.02814
5:38245849:T:C	50	98	0.99	0.2938
5:38245865:T:C	50	98	0.99	0.407
5:38246075:C:T	50	98	0.91	0.02614
5:38246079:A:G	50	96	0.99	0.2961
5:38246432:T:C	49	98	0.99	0.2952
5:38246541:A:C	50	98	0.99	0.2956
5:38246786:A:G	50	98	0.98	0.4063
5:38246895:A:G	50	100	1	0.01071
5:38247006:C:T	50	98	0.99	0.2956
5:38247090:C:T	50	96	0.97	0.1313
5:38247103:A:G	50	98	0.98	0.4069
5:38247243:G:A	50	86	0.97	0.3662
5:38247245:A:G	50	98	0.96	0.02796
5:38247560:T:C	50	100	0.97	0.04339
5:38248143:G:C	50	100	0.96	0.02796
5:38248199:G:A	50	100	0.98	0.4392
5:38248220:G:A	50	100	0.98	0.4394
5:38248397:A:T	50	100	0.99	0.06282
5:38248535:C:T	50	100	0.97	0.0276
5:38248572:G:A	50	100	0.97	0.02832
5:38248681:A:G	50	100	0.97	0.02832
5:38248830:T:C	50	100	0.98	0.4141
5:38248896:C:A	50	100	0.98	0.4118
5:38248917:A:T	50	100	0.97	0.02832
5:38248982:G:C	50	100	0.99	0.06282
5:38249154:C:A	50	100	0.97	0.01053
5:38249526:T:A	50	100	0.98	0.03885
5:38249615:C:T	50	100	0.97	0.24
5:38249655:G:A	50	100	1	0.01271
5:38249677:T:C	50	100	1	0.01271
5:38250073:G:A	50	100	0.98	0.05301
5:38250193:C:G	50	100	0.96	0.2155
5:38250399:C:G	50	100	0.97	0.02832
5:38250903:G:A	50	100	0.96	0.2157
5:38251076:T:C	50	100	0.97	0.06209
5:38251224:G:A	50	100	1	0.0236
5:38251937:T:G	50	100	0.97	0.04938
5:38252013:G:C	50	100	0.97	0.02832
5:38252379:G:A	50	100	1	0.03976
5:38252385:C:T	50	100	0.68	0.01325
5:38252643:A:C	50	100	0.98	0.06028
5:38253235:C:T	50	100	0.67	0.01543
5:38253280:A:G	50	100	1	0.0443
5:38253473:G:A	50	100	0.97	0.3987
5:38253631:T:A	50	100	1	0.01289
5:38253974:T:C	50	100	0.97	0.02832
5:38254814:T:G	50	100	1	0.0207
5:38254994:G:A	50	100	0.98	0.03722
5:38255012:G:A	50	100	1	0.01452
5:38255681:C:T	50	100	0.96	0.0285
5:38256222:G:A	50	100	0.98	0.03359
5:38256480:C:T	50	100	0.99	0.2734
5:38257353:C:T	50	100	0.98	0.03214
5:38257412:G:C	50	100	0.97	0.2618
5:38257469:C:T	50	100	0.98	0.04557
5:38258005:C:T	50	98	0.95	0.06481
5:38258036:G:C	50	100	0.97	0.03813
5:38258453:G:C	50	100	1	0.02142
5:38258605:A:G	50	100	0.98	0.1661
5:38258831:G:C	50	96	0.98	0.0285
5:38259060:A:G	50	100	0.99	0.1761
5:38260201:G:A	50	100	0.96	0.158
5:38260401:C:T	50	100	0.97	0.2522
5:38260903:T:C	50	100	1	0.02142
5:38261014:C:T	50	100	0.72	0.01289
5:38261015:G:T	49	98	0.94	0.4838
5:38261551:A:G	50	100	0.98	0.05792
5:38261731:T:C	50	100	0.96	0.1365
5:38261895:G:A	50	100	0.91	0.01688
5:38261988:C:A	50	100	0.91	0.01652
5:38262215:G:A	50	98	0.91	0.02215
5:38262490:A:C	50	98	0.96	0.2337
5:38262790:G:A	50	100	0.96	0.07389
5:38262816:T:C	50	94	0.95	0.319
5:38262854:T:A	50	100	0.93	0.02124
5:38262944:A:C	50	100	0.83	0.02052
5:38263025:C:A	50	94	0.94	0.4579
5:38263041:A:G	50	100	0.97	0.0719
5:38263297:A:G	50	98	0.89	0.02015
5:38263431:C:T	50	100	0.95	0.05247
5:38264439:G:T	50	98	0.93	0.01906
5:38264633:A:G	50	88	0.91	0.4099
5:38264835:T:G	50	100	0.81	0.02433
5:38265189:C:T	50	100	0.92	0.01216
5:38265244:A:G	50	100	0.94	0.0463
5:38265717:A:G	50	100	0.95	0.03032
5:38265903:T:A	50	100	0.91	0.07498
5:38265961:T:C	50	100	0.94	0.1567
5:38266071:C:T	50	92	0.92	0.4717
5:38266075:C:T	50	100	0.86	0.08733
5:38266151:C:T	50	98	0.94	0.1393
5:38266407:A:G	50	100	0.97	0.02269
5:38266620:G:A	50	100	0.91	0.01216
5:38266762:G:C	50	100	0.97	0.2427
5:38266834:A:G	50	100	0.97	0.1674
5:38266977:G:A	50	100	0.98	0.1394
5:38267000:G:A	50	100	0.98	0.1396
5:38267034:G:A	50	100	0.96	0.1681
5:38267085:A:G	50	100	0.93	0.05737
5:38267608:A:G	50	100	0.98	0.01979
5:38267618:C:G	50	100	1	0.01416
5:38267822:T:A	50	100	0.97	0.1376
5:38267848:T:G	50	100	1	0.01398
5:38268109:C:T	50	100	0.98	0.1879
5:38268207:G:A	50	100	0.94	0.01071
5:38269003:C:T	50	100	1	0.0138
5:38270032:A:C	50	100	0.97	0.3885
5:38270046:G:A	50	100	0.99	0.1229
5:38270049:C:G	50	100	0.97	0.3865
5:38270060:C:T	50	100	0.99	0.1915
5:38270177:A:G	50	100	0.98	0.3226
5:38270195:A:T	50	100	0.97	0.3865
5:38270638:C:T	50	100	0.97	0.189
5:38270823:T:C	50	100	0.98	0.3873
5:38270980:G:A	50	100	0.99	0.3232
5:38271185:T:C	50	100	0.96	0.01144
5:38271234:T:G	50	100	0.99	0.2896
5:38271330:C:T	50	100	0.98	0.3873
5:38271349:G:A	50	100	0.99	0.3097
5:38271550:C:T	50	100	0.99	0.1975
5:38271617:T:G	50	100	1	0.01344
5:38271694:T:G	50	100	0.98	0.3889
5:38271749:G:A	50	100	0.99	0.3099
5:38272019:C:G	50	100	1	0.3869
5:38272351:C:T	50	100	1	0.3214
5:38272359:C:T	50	100	1	0.02741
5:38272390:G:A	50	100	1	0.3871
5:38272394:A:G	50	100	1	0.05846
5:38272684:A:G	50	100	1	0.06554
5:38272701:T:C	50	100	1	0.01235
5:38272714:G:A	50	100	1	0.3212
5:38272982:C:T	50	100	1	0.01235
5:38273014:G:A	50	100	0.99	0.05501
5:38273062:G:C	50	100	1	0.2907
5:38273238:T:A	50	100	1	0.3871
5:38273358:G:T	50	100	1	0.1779
5:38273543:G:A	50	100	1	0.3869
5:38273558:G:A	50	100	1	0.3869
5:38273640:C:T	50	100	1	0.3869
5:38273741:G:A	50	100	1	0.3094
5:38273890:C:T	50	100	1	0.05846
5:38273960:C:T	50	100	1	0.01979
5:38274011:A:T	50	100	1	0.01235
5:38274210:G:A	50	100	1	0.3891
5:38274213:G:A	50	100	1	0.287
5:38274328:A:G	50	100	1	0.3891
5:38274422:T:C	50	100	0.99	0.05501
5:38274448:G:A	50	98	1	0.3891
5:38274731:G:A	50	100	1	0.3891
5:38274806:C:T	50	100	1	0.3212
5:38274880:G:A	50	100	1	0.3214
5:38274916:A:T	50	100	1	0.3871
5:38275183:C:A	50	100	1	0.3871
5:38275230:T:G	50	100	1	0.1944
5:38275479:C:T	50	100	1	0.0138
5:38275820:C:A	50	100	1	0.3871
5:38275845:G:A	50	100	1	0.3871
5:38275858:T:C	50	100	1	0.05864
5:38276152:T:G	50	100	1	0.3891
5:38276171:G:C	50	100	1	0.01797
5:38276240:G:A	50	100	1	0.3871
5:38276270:A:G	50	100	1	0.3891
5:38276433:A:G	50	100	1	0.1781
5:38276495:T:C	50	100	1	0.3891
5:38276555:G:A	50	100	1	0.3891
5:38276586:A:G	50	100	1	0.1227
5:38276723:A:G	50	100	1	0.3891
5:38277146:T:C	50	100	0.96	0.01235
5:38277409:T:C	50	100	1	0.01797
5:38277427:T:G	50	100	1	0.3088
5:38277589:A:C	50	100	1	0.3858
5:38277599:G:T	50	100	1	0.3869
5:38277717:A:G	50	100	0.99	0.05501
5:38277862:A:G	50	100	1	0.0187
5:38277985:T:C	50	100	1	0.3887
5:38278021:C:T	50	100	1	0.02741
5:38278138:A:G	50	100	1	0.3867
5:38278239:C:T	50	100	1	0.1225
5:38278256:T:A	50	100	1	0.01235
5:38278283:A:C	50	100	1	0.1471
5:38278284:T:C	50	100	1	0.2914
5:38278287:G:C	50	100	1	0.01779
5:38278314:T:C	50	100	1	0.3867
5:38278453:A:C	50	100	1	0.01289
5:38278475:T:C	50	100	0.99	0.05501
5:38278530:T:C	50	100	1	0.3889
5:38278628:A:G	50	100	1	0.01979
5:38278672:A:T	50	100	0.99	0.1694
5:38278755:C:T	50	100	1	0.1941
5:38278812:T:C	50	98	1	0.1885
5:38278816:G:A	50	98	1	0.3887
5:38279025:A:G	50	100	1	0.01979
5:38279104:A:G	50	100	1	0.272
5:38279146:C:T	50	100	1	0.3092
5:38279204:A:G	50	100	0.97	0.01216
5:38279207:G:A	50	100	1	0.01235
5:38279208:G:A	50	100	1	0.1536
5:38279328:A:G	50	100	1	0.3889
5:38279345:A:T	50	100	1	0.3215
5:38279991:G:T	50	100	1	0.01797
5:38280055:G:C	50	100	1	0.1997
5:38280266:C:T	50	100	1	0.3865
5:38280280:G:A	50	98	1	0.3867
5:38280290:G:A	50	100	1	0.3989
5:38280615:C:T	50	100	1	0.3865
5:38280757:A:G	50	100	1	0.02741
5:38280832:A:G	50	100	1	0.01235
5:38281092:T:C	50	100	1	0.02088
5:38281295:C:T	50	100	1	0.4092
5:38281322:G:C	50	100	1	0.4092
5:38281520:A:G	50	100	1	0.2631
5:38281629:C:T	50	100	1	0.01253
5:38281642:T:C	50	96	1	0.4713
5:38281744:C:A	50	100	1	0.1712
5:38281749:T:C	50	100	1	0.2609
5:38281762:G:A	50	100	1	0.1402
5:38282144:C:T	50	100	1	0.1756
5:38282425:G:T	50	100	1	0.2711
5:38282455:T:G	49	98	1	0.4789
5:38282463:G:T	50	98	1	0.2567
5:38282650:C:T	50	100	1	0.2453
5:38282813:T:C	50	100	1	0.01198
5:38282846:C:T	50	100	0.99	0.2496
5:38282926:C:T	50	100	1	0.01924
5:38283122:C:A	50	96	0.71	0.03631
5:38283206:C:A	50	100	1	0.01198
5:38283244:T:C	50	100	1	0.01452
5:38283324:G:A	50	100	1	0.01198
5:38283416:G:A	50	100	1	0.169
5:38283438:T:C	50	100	1	0.01979
5:38283473:T:C	50	100	1	0.1692
5:38283731:T:C	50	100	1	0.01943
5:38284292:G:T	50	100	1	0.01198
5:38284331:C:T	50	100	1	0.01943
5:38284561:C:T	50	100	1	0.08606
5:38284606:G:A	50	100	1	0.169
5:38284834:A:G	50	100	1	0.01253
5:38284928:T:G	50	100	1	0.05156
5:38285047:G:C	50	100	1	0.474
5:38285201:C:G	50	100	1	0.0187
5:38285295:A:G	50	100	1	0.2515
5:38285466:G:A	50	100	1	0.01253
5:38285601:A:C	50	100	1	0.06736
5:38285818:T:A	50	100	1	0.4748
5:38285821:T:C	50	100	1	0.01198
5:38285884:C:T	50	100	1	0.01198
5:38285889:G:A	50	100	1	0.1703
5:38286440:A:G	50	100	1	0.01997
5:38286471:G:A	50	100	1	0.01253
5:38286504:T:G	50	100	0.99	0.4729
5:38286527:T:C	50	100	1	0.1723
5:38286946:A:G	50	100	1	0.2389
5:38287030:A:G	50	100	1	0.01943
5:38287274:G:A	50	100	0.99	0.1202
5:38287592:A:T	50	100	0.99	0.2576
5:38289275:G:C	50	98	0.98	0.4769
5:38289280:C:A	49	95.9	0.99	0.3214
5:38289309:A:T	50	100	1	0.01235
5:38289760:A:G	50	100	1	0.1456
5:38290131:G:A	50	98	1	0.01307
5:38290212:C:T	50	98	0.99	0.154
5:38290711:C:T	50	100	1	0.03958
5:38290807:C:T	50	100	0.98	0.1162
5:38291013:G:C	50	100	1	0.01852
5:38291258:A:G	50	100	0.98	0.01852
5:38291328:C:A	50	100	1	0.01289
5:38291874:G:A	50	100	1	0.05392
5:38292160:G:C	50	100	1	0.05828
5:38292609:G:T	50	100	1	0.1532
5:38292727:G:A	50	100	1	0.04739
5:38294023:C:A	50	100	1	0.05356
5:38294223:G:T	50	100	1	0.1707
5:38294228:A:G	50	100	1	0.1939
5:38294731:C:T	50	100	1	0.01216
5:38294886:C:T	50	100	1	0.1866
5:38294979:C:T	50	100	1	0.1708
5:38295089:C:A	50	100	1	0.05338
5:38295127:G:A	50	100	1	0.1868
5:38295449:T:G	50	100	1	0.1589
5:38295986:T:C	50	100	1	0.0512
5:38296512:A:G	50	100	1	0.1865
5:38296738:A:T	50	100	0.99	0.4864
5:38297034:C:T	50	100	1	0.0512
5:38297195:T:G	50	100	1	0.1707
5:38297305:C:T	50	100	1	0.2398
5:38297714:T:C	50	100	1	0.1866
5:38298102:G:A	50	100	1	0.05338
5:38298186:A:G	50	98	0.99	0.2903
5:38298399:G:A	50	100	0.99	0.2997
5:38298619:C:T	50	98	0.92	0.03577
5:38299183:C:G	50	100	1	0.05338
5:38299776:C:T	50	100	1	0.0512
5:38299876:T:G	50	100	0.97	0.06699
5:38299888:T:C	50	100	1	0.1866
5:38299947:T:C	50	98	1	0.1391
5:38300031:A:G	50	100	1	0.05338
5:38300075:A:T	50	100	1	0.1708
5:38300078:A:G	50	100	1	0.24
5:38300189:G:A	50	100	1	0.1866
5:38300305:G:C	50	100	1	0.0532
5:38300318:A:G	50	100	1	0.0532
5:38300826:T:G	50	100	0.98	0.01071
5:38300952:G:A	50	100	1	0.01162
5:38301125:G:C	50	100	1	0.187
5:38301171:T:C	50	100	1	0.05283
5:38301187:G:T	50	100	1	0.1558
5:38301214:G:A	50	100	0.99	0.01271
5:38301231:T:G	50	100	1	0.01017
5:38301676:T:A	50	98	0.99	0.3626
5:38301893:T:C	50	100	1	0.01834
5:38302007:A:C	50	100	1	0.0158
5:38302670:T:C	50	100	1	0.01598
5:38303243:A:C	50	100	1	0.02451
5:38303364:C:T	50	96	1	0.1975
5:38303365:G:A	50	100	1	0.4134
5:38303670:C:T	50	100	1	0.02033
5:38303797:C:T	49	100	1	0.1534
5:38303954:G:A	50	100	1	0.01017
5:38304029:G:A	50	100	0.98	0.02233
5:38304081:G:A	50	100	1	0.01888
5:38304093:C:A	50	96	1	0.177
5:38304099:A:G	50	100	1	0.01888
5:38304261:A:G	50	100	1	0.01888
5:38304323:C:G	50	100	0.98	0.01198
5:38304376:A:C	49	100	0.98	0.01126
5:38305101:G:A	50	98	1	0.1972
5:38305362:C:T	50	100	1	0.01017
5:38305445:G:A	50	100	1	0.4196
5:38305479:C:T	50	100	1	0.01598
5:38306185:A:G	50	100	1	0.01888
5:38306730:C:A	50	100	1	0.01017
5:38306802:A:C	50	100	1	0.2231
5:38306982:C:A	50	100	0.87	0.01616
5:38307718:T:C	50	98	0.99	0.1763
5:38308227:A:C	50	98	0.97	0.07534
5:38308547:T:C	50	100	1	0.01598
5:38308603:C:T	50	100	1	0.01598
5:38308612:T:G	50	98	1	0.04739
5:38309703:C:T	50	100	1	0.01017
5:38309821:C:T	50	100	1	0.2237
5:38310106:T:A	50	100	0.98	0.1554
5:38310108:T:C	50	100	1	0.01598
5:38310174:A:G	50	100	1	0.01017
5:38310281:C:T	50	98	1	0.04012
5:38310330:T:C	50	98	1	0.1574
5:38310472:T:A	50	100	0.99	0.02052
5:38310615:C:T	50	100	1	0.0158
5:38310693:G:C	50	100	1	0.0158
5:38310856:G:A	50	100	1	0.01271
5:38311251:C:A	50	100	1	0.0158
5:38311352:G:A	50	98	0.98	0.1785
5:38312532:G:A	50	98	0.98	0.07099
5:38312540:A:C	50	98	0.96	0.3822
5:38312880:C:G	50	98	0.98	0.4257
5:38313013:C:A	50	98	0.98	0.4257
5:38313153:G:A	50	100	0.96	0.1324
5:38313263:A:G	50	98	0.98	0.4276
5:38313472:G:A	50	100	0.99	0.15
5:38313567:C:G	50	100	1	0.01107
5:38313709:G:T	50	100	0.98	0.3573
5:38313871:G:A	50	100	0.98	0.3263
5:38313968:C:T	50	100	0.98	0.1668
5:38314846:A:T	50	100	1	0.01834
5:38314991:G:A	50	100	1	0.1745
5:38315358:T:C	50	100	1	0.01834
5:38315491:C:T	50	100	0.98	0.3517
5:38315715:C:T	50	100	0.99	0.1129
5:38315932:C:T	50	100	0.97	0.02251
5:38315945:C:T	50	100	1	0.02778
5:38316039:T:A	50	100	1	0.01834
5:38316258:C:G	50	100	0.98	0.08987
5:38316268:A:C	50	100	1	0.01834
5:38316617:A:G	50	100	0.98	0.01761
5:38316718:G:A	50	100	1	0.02342
5:38316733:C:T	50	100	1	0.01834
5:38316850:G:T	50	100	1	0.01834
5:38316990:G:A	50	100	1	0.0236
5:38317308:C:T	50	100	1	0.02796
5:38317386:C:T	50	100	1	0.04993
5:38317421:C:T	50	100	1	0.04176
5:38318041:T:C	50	100	1	0.386
5:38318280:A:G	50	100	1	0.01816
5:38318445:T:C	50	100	1	0.01816
5:38318523:C:G	50	100	0.97	0.02251
5:38318593:C:T	50	100	1	0.15
5:38318632:C:T	50	100	1	0.1741
5:38318910:A:G	50	100	1	0.3715
5:38319167:C:T	50	100	1	0.1576
5:38319347:C:T	50	100	1	0.3715
5:38319505:G:A	50	98	0.99	0.02869
5:38319686:T:C	50	100	1	0.396
5:38320277:C:T	50	100	0.97	0.02251
5:38320575:T:C	50	100	0.97	0.01216
5:38320793:C:G	50	100	1	0.37
5:38320992:T:A	50	100	1	0.02342
5:38321039:T:C	50	100	1	0.1576
5:38321326:T:A	50	100	1	0.1576
5:38321407:G:A	50	100	1	0.1447
5:38321411:C:T	50	100	0.97	0.1342
5:38321565:A:G	50	100	1	0.3702
5:38321659:A:G	50	100	1	0.02342
5:38321663:A:G	50	100	1	0.1576
5:38321942:T:G	50	100	0.96	0.1235
5:38322068:G:A	50	100	1	0.3513
5:38322260:G:A	50	100	1	0.03068
5:38322282:G:A	50	100	1	0.1603
5:38322488:T:C	50	100	1	0.01126
5:38322873:T:C	50	100	0.98	0.09241
5:38323115:C:T	50	100	1	0.01126
5:38323657:T:C	50	100	1	0.1605
5:38323767:G:A	50	100	1	0.1605
5:38323797:G:C	50	100	0.96	0.3796
5:38323851:T:A	50	98	0.99	0.03922
5:38323874:C:T	50	98	0.99	0.03867
5:38323924:C:T	50	100	0.96	0.01126
5:38324232:G:A	50	98	1	0.05247
5:38325028:G:A	50	100	0.96	0.01289
5:38325731:A:G	50	100	1	0.4185
5:38325779:G:A	50	100	1	0.1031
5:38326004:G:A	50	98	1	0.4223
5:38326219:T:C	50	98	1	0.05846
5:38326220:G:C	50	100	1	0.01107
5:38326406:A:G	50	100	1	0.4223
5:38326422:A:G	50	100	1	0.4223
5:38326486:A:G	50	100	1	0.4221
5:38326599:T:C	50	100	1	0.4223
5:38326669:T:A	50	98	0.94	0.04975
5:38326986:C:T	50	100	0.98	0.01943
5:38327806:A:G	50	100	0.99	0.4216
5:38328188:G:A	50	98	0.92	0.01471
5:38328201:G:T	50	100	0.97	0.04757
5:38328322:G:C	50	100	0.99	0.2616
5:38328623:T:C	50	100	0.99	0.4285
5:38328671:C:T	50	100	0.98	0.01471
5:38328732:T:G	48	100	0.98	0.0236
5:38328909:G:A	50	100	1	0.4314
5:38328923:T:C	50	100	1	0.4314
5:38328928:T:A	50	96	0.87	0.01362
5:38329025:T:G	50	98	0.99	0.161
5:38329055:C:T	50	100	1	0.4316
5:38329222:G:A	50	100	1	0.4332
5:38329343:A:G	50	100	1	0.06373
5:38329408:T:G	50	100	1	0.4316
5:38329567:T:C	50	100	1	0.06409
5:38329680:T:C	50	100	0.98	0.06173
5:38329681:A:T	50	100	1	0.4314
5:38329735:G:A	50	98	0.98	0.1598
5:38329913:A:T	50	100	1	0.06409
5:38330226:G:A	50	100	0.98	0.02814
5:38330623:T:C	50	100	0.94	0.01489
5:38330895:G:A	50	98	1	0.1943
5:38330914:C:T	50	100	1	0.1017
5:38330992:C:G	50	100	1	0.4272
5:38330995:G:A	50	100	0.96	0.02397
5:38331744:T:C	50	100	1	0.4268
5:38331891:C:T	50	98	1	0.415
5:38331947:G:A	50	98	1	0.3626
5:38332122:C:T	50	100	1	0.4268
5:38332234:G:A	50	100	1	0.102
5:38332681:T:C	50	100	1	0.4274
5:38333364:G:A	50	100	1	0.01035
5:38333503:G:A	50	100	1	0.01017
5:38333583:G:T	50	100	1	0.01779
5:38334232:T:A	50	100	0.99	0.02397
5:38334259:G:A	50	100	0.98	0.02378
5:38334281:C:T	50	100	0.98	0.1019
5:38334322:C:T	50	100	0.98	0.01924
5:38334356:G:T	50	98	0.99	0.3606
5:38334895:G:T	50	100	0.98	0.1599
5:38334967:G:A	50	100	1	0.05229
5:38335106:C:G	50	100	0.99	0.06373
5:38335597:T:C	50	100	1	0.02415
5:38336173:T:C	50	100	0.99	0.06191
5:38336460:G:T	50	100	0.98	0.3985
5:38336566:T:A	50	98	0.98	0.01289
5:38337127:T:A	50	100	0.98	0.1594
5:38337155:G:A	50	100	0.98	0.159
5:38337766:T:G	50	100	1	0.0748
5:38337771:C:T	50	100	0.99	0.03994
5:38338049:A:G	50	100	0.99	0.3399
5:38338120:G:A	50	100	1	0.02633
5:38338659:C:T	50	100	0.99	0.04975
5:38338741:A:G	50	100	1	0.01525
5:38338777:C:T	50	100	1	0.01107
5:38339549:C:T	50	100	0.99	0.03177
5:38339690:G:A	50	100	0.94	0.01652
5:38339702:C:A	50	100	0.99	0.02306
5:38340277:C:A	50	100	1	0.02397
5:38340397:T:C	50	100	0.96	0.01652
5:38340674:G:A	50	100	0.96	0.01652
5:38341022:G:A	50	100	1	0.03486
5:38341277:T:C	50	100	0.98	0.02397
5:38341364:T:C	50	100	0.99	0.1614
5:38341422:G:A	50	100	0.98	0.02397
5:38341493:A:T	50	100	1	0.01071
5:38341596:T:G	50	100	1	0.4793
5:38341768:T:A	50	100	0.98	0.01616
5:38341776:C:A	50	100	1	0.06445
5:38342106:A:G	50	100	0.98	0.02397
5:38342333:G:T	50	100	1	0.02397
5:38342421:C:T	50	100	1	0.06917
5:38342808:A:G	50	100	1	0.02397
5:38342832:G:T	50	100	1	0.4971
5:38342928:G:A	50	100	1	0.4971
5:38342951:C:T	50	100	1	0.4724
5:38343036:C:T	50	100	0.95	0.02614
5:38343166:G:A	50	100	0.99	0.1443
5:38343188:G:A	50	98	1	0.01198
5:38343201:C:G	50	100	0.99	0.0305
5:38343399:T:G	50	100	1	0.4793
5:38343445:A:G	50	100	1	0.4793
5:38343528:G:A	50	100	1	0.4793
5:38344144:G:A	50	100	1	0.4016
5:38344550:C:G	50	100	0.99	0.05646
5:38344844:C:G	50	100	1	0.02959
5:38345055:A:T	50	100	1	0.08842
5:38345223:A:G	50	100	1	0.02959
5:38345420:C:T	50	100	0.99	0.3263
5:38345490:G:A	50	100	1	0.02959
5:38345657:A:C	50	100	0.99	0.2573
5:38345672:A:C	50	100	1	0.04158
5:38346032:C:A	50	98	1	0.03068
5:38346054:A:G	50	100	1	0.4401
5:38346253:C:G	50	100	1	0.02959
5:38346434:G:A	50	100	1	0.02959
5:38346469:A:G	50	100	0.99	0.48
5:38346518:A:G	50	100	1	0.02959
5:38346563:G:A	50	100	1	0.2239
5:38346699:A:C	50	100	1	0.1033
5:38346831:G:T	50	100	1	0.01198
5:38346854:G:A	50	100	1	0.01198
5:38346912:G:A	50	100	1	0.48
5:38347036:G:A	50	100	1	0.02433
5:38347377:G:A	50	100	1	0.06391
5:38347426:C:T	50	98	1	0.05029
5:38347982:G:T	50	100	1	0.02959
5:38348097:G:T	50	100	1	0.07389
5:38348114:G:A	50	100	0.93	0.0118
5:38348323:G:A	50	100	1	0.02959
5:38348471:C:A	50	100	1	0.07371
5:38348480:G:A	50	100	1	0.09731
5:38348561:T:C	50	100	0.94	0.09731
5:38348993:G:A	50	100	1	0.02959
5:38349113:A:C	50	100	0.99	0.4285
5:38349471:T:C	50	100	1	0.2883
5:38349533:C:T	50	98	0.98	0.1284
5:38349777:A:G	47	100	0.96	0.05828
5:38349900:C:G	49	98	1	0.06336
5:38350434:G:A	50	100	1	0.02324
5:38350437:A:T	50	100	1	0.02669
5:38350541:G:A	50	100	1	0.05574
5:38350945:G:T	50	100	1	0.1995
5:38351000:T:G	50	100	1	0.06173
5:38351161:T:C	50	100	1	0.01107
5:38351234:G:A	50	100	1	0.02941
5:38351387:G:T	50	100	1	0.2849
5:38351502:A:G	50	100	1	0.1995
5:38351514:A:G	50	100	1	0.01107
5:38351614:T:C	50	100	1	0.0561
5:38351842:T:C	50	100	0.99	0.451
5:38352074:T:C	50	100	1	0.05882
5:38352075:C:T	50	100	1	0.05882
5:38352374:C:T	50	100	1	0.1993
5:38352615:C:G	50	100	1	0.01198
5:38352696:C:T	50	100	0.99	0.3716
5:38352772:A:G	50	100	0.99	0.3716
5:38352836:A:G	50	100	0.99	0.4009
5:38353189:A:G	50	100	0.98	0.1269
5:38353334:G:A	50	100	1	0.02451
5:38353378:C:T	50	100	0.99	0.3856
5:38353463:C:G	50	100	1	0.06336
5:38353464:T:C	50	100	1	0.06336
5:38353474:A:T	50	100	1	0.06336
5:38353586:A:T	50	100	1	0.488
5:38353942:T:C	50	100	0.99	0.3197
5:38354555:C:T	50	100	0.94	0.0138
5:38354943:G:A	50	100	1	0.4926
5:38355823:T:C	50	100	0.98	0.1273
5:38356385:A:G	50	100	1	0.05483
5:38356667:C:A	50	100	1	0.4749
5:38356726:G:A	50	100	1	0.05174
5:38356921:G:A	50	100	1	0.05156
5:38356972:C:T	50	100	1	0.02941
5:38357131:C:G	50	100	1	0.4808
5:38357153:G:A	50	100	1	0.05174
5:38357313:C:T	50	100	0.99	0.01634
5:38357317:T:C	50	100	0.99	0.2059
5:38357883:T:G	50	100	0.98	0.3219
5:38357925:C:T	50	100	0.97	0.07262
5:38358172:G:A	50	100	0.98	0.02306
5:38358264:T:A	50	100	0.99	0.4793
5:38358304:G:A	50	100	0.96	0.1171
5:38358348:G:A	50	100	1	0.02433
5:38358371:C:T	50	98	0.98	0.4764
5:38358442:G:A	50	100	1	0.0118
5:38358461:A:T	50	98	0.97	0.01362
5:38358610:C:T	50	100	0.96	0.106
5:38359182:C:A	50	100	1	0.02433
5:38359399:G:A	50	100	0.98	0.4804
5:38359401:G:A	50	100	0.97	0.06881
5:38359686:C:T	50	100	0.97	0.06863
5:38359769:C:T	50	100	0.96	0.0305
5:38360291:T:C	50	100	1	0.01162
5:38360316:C:T	50	98	0.91	0.01089
5:38360481:C:G	50	100	0.99	0.4715
5:38360488:T:A	50	100	0.99	0.03486
5:38360702:C:T	50	100	1	0.02505
5:38361210:C:G	50	100	0.99	0.4824
5:38361381:G:A	50	100	0.99	0.388
5:38361501:G:A	50	100	0.99	0.471
5:38361631:A:G	50	100	1	0.01144
5:38361844:G:T	50	100	0.98	0.06917
5:38361941:T:C	50	100	0.99	0.3092
5:38362316:A:G	50	100	0.98	0.1507
5:38363956:G:A	50	100	0.98	0.1469
5:38364429:A:G	50	100	0.9	0.02469
5:38364694:A:G	50	100	0.97	0.01216
5:38364813:A:C	50	100	0.97	0.04394
5:38365274:G:T	50	100	0.98	0.2907
5:38365410:T:A	50	100	0.99	0.03595
5:38365925:A:G	50	100	0.98	0.06227
5:38366031:G:A	50	100	0.98	0.132
5:38366428:T:C	50	100	0.95	0.02778
5:38366560:T:C	50	100	0.98	0.1514
5:38366745:T:C	50	100	0.99	0.01053
5:38366750:T:A	50	100	0.95	0.06718
5:38366773:G:A	50	100	0.99	0.2925
5:38367221:G:A	50	100	0.9	0.0118
5:38367440:G:A	50	100	0.96	0.03377
5:38367793:G:C	50	100	0.99	0.03577
5:38368268:A:G	50	100	0.98	0.1222
5:38368555:C:G	50	100	0.98	0.4769
5:38368617:C:T	50	100	0.99	0.3014
5:38368725:C:A	50	100	0.99	0.3486
5:38368726:C:G	50	100	0.99	0.3486
5:38368832:T:G	50	100	0.98	0.1229
5:38368892:G:A	50	100	0.82	0.04375
5:38369261:C:T	50	100	1	0.03468
5:38369747:A:G	50	100	0.91	0.01797
5:38369999:C:T	50	100	0.98	0.4546
5:38370011:T:C	50	100	1	0.01162
5:38370154:T:C	50	100	1	0.0236
5:38370435:T:C	50	100	0.99	0.2631
5:38370537:T:C	50	100	0.95	0.01362
5:38370618:A:T	50	100	0.94	0.08134
5:38370961:A:G	50	100	0.95	0.1178
5:38371595:C:A	50	100	0.95	0.02869
5:38371611:C:T	50	100	1	0.0118
5:38371967:A:G	50	100	0.95	0.01561
5:38372259:C:T	50	100	0.98	0.1382
5:38372331:C:T	50	100	0.94	0.02415
5:38372435:A:G	50	100	0.94	0.08206
5:38372640:A:G	50	90	0.68	0.04757
5:38372711:T:C	50	100	1	0.0118
5:38372804:C:T	50	100	0.98	0.3853
5:38372827:A:G	50	98	0.98	0.3854
5:38373078:T:A	50	100	0.68	0.0167
5:38373212:C:A	50	90	0.76	0.04575
5:38373296:G:T	50	98	0.94	0.2095
5:38373666:A:G	50	100	0.94	0.02106
5:38373709:T:G	50	100	0.97	0.01071
5:38373756:C:T	50	100	0.97	0.05102
5:38374005:G:A	50	100	0.98	0.0187
5:38374318:A:G	50	100	0.98	0.01071
5:38374438:T:C	50	98	0.94	0.01489
5:38375083:G:A	50	96	0.97	0.1703
5:38375346:G:A	50	100	0.89	0.02106
5:38375447:A:G	50	100	0.99	0.01325
5:38375697:G:A	50	100	0.91	0.05955
5:38376585:T:C	50	100	0.99	0.01271
5:38376648:T:C	50	100	0.97	0.1485
5:38376660:A:G	50	98	0.97	0.2513
5:38376691:G:C	50	100	0.96	0.1505
5:38377019:C:T	50	100	0.96	0.1589
5:38377051:A:G	50	98	0.97	0.4437
5:38377114:A:G	50	98	0.97	0.2649
5:38377181:G:A	50	100	0.92	0.05937
5:38377184:C:T	50	100	0.96	0.06518
5:38377315:A:T	50	98	0.97	0.4426
5:38377411:T:C	50	100	0.98	0.01089
5:38377670:C:T	50	100	0.94	0.03486
5:38377736:T:G	50	100	0.98	0.01253
5:38378007:T:C	50	100	0.96	0.01525
5:38378174:G:C	50	96	0.96	0.2515
5:38378349:G:C	50	100	0.91	0.03885
5:38378381:C:T	50	100	0.96	0.1258
5:38378485:G:A	50	100	0.98	0.01089
5:38379046:G:A	50	100	0.97	0.126
5:38379110:T:A	50	100	0.97	0.126
5:38379167:G:A	50	100	0.96	0.04666
5:38379185:C:T	50	100	0.95	0.01071
5:38379198:C:G	50	100	0.96	0.1846
5:38379358:T:C	50	96	0.95	0.1089
5:38379389:G:A	50	100	0.76	0.01162
5:38379624:G:A	50	100	0.97	0.126
5:38379626:G:C	50	100	0.92	0.05755
5:38379654:A:G	50	100	0.97	0.126
5:38379734:A:T	50	100	0.94	0.01797
5:38379754:C:A	50	100	0.91	0.01471
5:38379940:T:G	50	100	0.93	0.04412
5:38379941:T:C	50	100	0.93	0.04412
5:38379942:T:C	50	100	0.93	0.04412
5:38380041:A:G	50	100	0.96	0.1928
5:38380162:G:T	50	100	0.98	0.01725
5:38380198:C:G	50	100	0.96	0.02741
5:38380250:G:A	50	100	0.97	0.01253
5:38380257:G:A	50	100	0.97	0.1667
5:38380524:G:A	50	98	0.94	0.1015
5:38380847:T:C	50	100	0.96	0.1373
5:38380913:A:G	50	100	0.96	0.1436
5:38380940:G:A	50	96	0.95	0.1011
5:38381004:C:T	50	100	0.94	0.01289
5:38381005:A:G	50	100	0.97	0.03631
5:38381104:T:A	50	96	0.96	0.4405
5:38381298:G:A	50	100	0.97	0.01325
5:38381304:A:G	50	100	0.95	0.3248
5:38381343:G:A	50	96	0.93	0.4936
5:38381602:A:G	50	98	0.9	0.07008
5:38382094:A:G	50	100	0.83	0.01434
5:38382104:T:C	50	100	0.9	0.01979
5:38382131:T:A	50	94	0.87	0.2333
5:38382210:A:G	50	100	0.88	0.1051
5:38382238:C:A	50	100	0.89	0.06282
5:38382258:A:G	50	94	0.84	0.2333
5:38382817:C:A	50	100	0.87	0.01797
5:38383070:G:A	50	98	0.92	0.06718
5:38383175:T:G	50	96	0.63	0.07553
5:38383289:C:T	50	84	0.73	0.1763
5:38383599:G:A	50	84	0.76	0.2119
5:38383886:C:T	50	100	0.7	0.01434
5:38384098:G:A	50	100	0.87	0.0158
5:38384520:C:T	50	100	0.91	0.09096
5:38384619:G:T	50	98	0.87	0.0728
5:38384832:T:G	50	100	0.8	0.07589
5:38385250:G:C	50	100	0.92	0.03722
5:38385280:C:T	39	84.6	0.85	0.1469
5:38385290:C:A	40	87.5	0.88	0.07553
5:38385291:G:T	47	85.1	0.85	0.1527
5:38385300:A:C	44	88.6	0.95	0.1006
5:38385656:A:T	50	96	0.89	0.156
5:38386076:G:A	50	100	0.95	0.08969
5:38386373:A:G	50	100	0.96	0.1739
5:38386439:C:T	50	100	0.92	0.1071
5:38386614:G:C	50	100	0.96	0.1164
5:38386707:G:A	50	100	0.96	0.02832
5:38387076:C:T	50	100	0.99	0.0443
5:38387115:C:T	50	100	0.99	0.2967
5:38387197:A:T	50	100	1	0.0728
5:38387327:C:G	50	100	0.99	0.189
5:38387529:T:C	50	100	1	0.04557
5:38387742:C:G	50	100	0.99	0.02179
5:38387865:G:A	50	100	1	0.183
5:38387937:C:A	50	100	1	0.04121
5:38388103:G:A	50	100	0.99	0.02179
5:38388555:C:T	50	100	1	0.1828
5:38388556:C:T	50	100	1	0.0305
5:38388600:G:A	50	98	0.95	0.01416
5:38388609:A:T	50	100	1	0.02741
5:38388771:A:C	50	100	1	0.1834
5:38388792:G:A	50	100	1	0.2841
5:38388933:C:A	50	92	0.91	0.03105
5:38389142:T:C	50	100	1	0.0492
5:38389489:G:A	49	100	1	0.09532
5:38389666:T:C	50	100	1	0.285
5:38389892:C:G	50	100	0.99	0.2798
5:38390027:G:T	50	100	1	0.0285
5:38390099:C:T	50	100	1	0.2289
5:38390481:T:C	50	100	1	0.2854
5:38390648:A:G	50	98	1	0.23
5:38390676:A:G	50	100	1	0.2293
5:38391003:A:G	50	100	1	0.404
5:38391060:T:C	50	100	1	0.2295
5:38391379:T:C	50	100	1	0.2297
5:38391555:C:T	50	100	1	0.2295
5:38391619:G:A	50	100	1	0.2295
5:38391795:C:T	50	100	0.94	0.02052
5:38392331:A:G	50	100	1	0.04557
5:38392411:A:G	50	100	1	0.1342
5:38392420:C:T	50	100	1	0.03849
5:38392421:G:A	50	100	0.99	0.05737
5:38392482:C:G	50	100	1	0.4031
5:38392524:G:C	50	100	0.82	0.01107
5:38392528:G:A	50	100	1	0.1344
5:38392617:A:G	50	98	1	0.2193
5:38392629:T:G	49	100	0.99	0.03504
5:38392630:G:T	50	100	0.9	0.04975
5:38392637:C:G	50	98	0.98	0.3951
5:38392784:T:G	50	100	1	0.04539
5:38392861:G:A	50	100	1	0.04539
5:38393000:T:A	50	100	1	0.4032
5:38393166:G:A	50	100	1	0.03903
5:38393352:T:C	50	100	1	0.183
5:38393679:T:G	50	100	1	0.1678
5:38393884:C:T	50	100	1	0.03595
5:38393945:C:T	50	100	1	0.1287
5:38394287:A:G	50	100	1	0.1387
5:38394408:C:T	50	100	1	0.05646
5:38394448:C:T	50	100	1	0.03577
5:38394449:T:G	50	100	0.95	0.04176
5:38394496:G:A	50	100	1	0.01525
5:38394733:A:T	47	97.9	1	0.03159
5:38394987:T:C	50	100	1	0.4011
5:38395019:C:T	50	100	0.99	0.03159
5:38395178:A:G	50	100	1	0.04176
5:38395275:G:T	50	100	1	0.04176
5:38395285:C:A	49	100	1	0.1817
5:38395417:A:T	50	100	1	0.1011
5:38395775:G:C	50	100	1	0.09985
5:38395863:G:A	50	100	1	0.0561
5:38395913:C:T	50	100	0.94	0.0207
5:38395918:A:G	50	100	1	0.09985
5:38396095:C:A	50	100	1	0.05628
5:38396422:G:A	50	100	1	0.1567
5:38396501:T:A	50	100	1	0.03976
5:38396763:A:G	50	100	1	0.03123
5:38396792:G:A	50	100	1	0.05755
5:38396957:G:A	50	100	1	0.02088
5:38396976:G:A	50	100	1	0.1233
5:38397854:G:A	50	100	1	0.02179
5:38397883:A:G	50	100	1	0.1581
5:38397897:T:C	50	100	1	0.1581
5:38397998:T:C	50	100	1	0.03159
5:38398105:G:A	50	100	1	0.09822
5:38398180:C:T	50	100	1	0.1581
5:38398256:T:C	50	100	1	0.1581
5:38398328:A:G	50	100	1	0.09368
5:38398885:G:A	50	100	1	0.01961
5:38398927:G:T	50	100	1	0.2184
5:38399059:T:C	50	100	0.99	0.4012
5:38399106:A:G	50	100	1	0.1578
5:38399342:G:A	50	100	1	0.158
5:38399364:G:A	50	100	0.98	0.01543
5:38399466:T:C	50	100	1	0.03613
5:38399620:T:A	50	100	1	0.1019
5:38399708:C:A	50	100	1	0.1019
5:38399970:C:T	50	100	1	0.1019
5:38399988:A:C	50	100	1	0.1019
5:38400058:T:A	50	100	1	0.102
5:38400206:A:G	50	100	0.94	0.0463
5:38400277:C:T	50	100	0.66	0.01017
5:38400338:T:C	50	100	1	0.0935
5:38400415:T:C	50	100	1	0.05719
5:38400481:C:T	50	100	1	0.05737
5:38400613:G:T	50	100	0.94	0.02179
5:38400805:G:T	50	100	1	0.03813
5:38400825:T:A	50	100	1	0.1242
5:38401055:G:A	50	100	1	0.2763
5:38401457:G:A	50	100	1	0.171
5:38401701:A:C	50	100	1	0.1336
5:38401762:C:T	50	100	1	0.02215
5:38401867:G:A	50	100	1	0.1311
5:38402206:T:C	50	100	0.98	0.08969
5:38402300:A:G	50	100	1	0.06391
5:38402330:T:C	50	100	1	0.1329
5:38402471:G:C	50	100	1	0.1327
5:38402680:T:G	49	100	1	0.07407
5:38402765:A:G	50	100	0.98	0.08969
5:38402806:T:C	50	100	0.99	0.01779
5:38403203:A:G	50	100	0.99	0.2097
5:38404154:T:C	50	100	0.96	0.0463
5:38404463:G:A	50	100	1	0.02306
5:38404781:G:A	50	96	0.97	0.01289
5:38404847:C:T	50	100	1	0.03831
5:38405048:A:T	50	100	1	0.04285
5:38405192:A:G	50	100	1	0.05392
5:38405435:A:G	50	100	1	0.05265
5:38405441:A:G	50	100	0.99	0.2622
5:38405555:T:C	50	100	0.91	0.02651
5:38406036:G:A	50	100	0.81	0.01035
5:38406301:A:T	50	98	0.67	0.01416
5:38406375:T:C	50	100	0.99	0.2629
5:38407786:T:C	50	100	0.98	0.1485
5:38407991:C:G	50	86	0.81	0.171
5:38408110:C:T	50	100	1	0.07317
5:38408179:C:T	50	98	0.98	0.3259
5:38408413:T:C	50	100	1	0.02578
5:38408620:G:A	50	100	0.99	0.2576
5:38409045:C:T	50	100	0.96	0.05392
5:38409237:A:T	50	100	0.63	0.01071
5:38409675:C:A	50	100	0.97	0.1058
5:38410120:C:T	50	100	0.92	0.01452
5:38410501:G:A	50	92	0.81	0.05138
5:38410773:C:T	50	98	0.87	0.0158
5:38410818:G:A	50	100	1	0.01743
5:38411016:T:C	50	100	0.98	0.1892
5:38411249:G:A	50	100	0.81	0.01162
5:38411385:A:G	50	100	0.97	0.3413
5:38411885:C:T	50	100	0.97	0.0768
5:38411922:C:G	50	100	1	0.02451
5:38412098:C:T	50	100	1	0.02251
5:38412572:C:T	50	100	0.97	0.07498
5:38413213:G:C	49	95.9	0.99	0.04267
5:38413286:C:T	50	96	0.66	0.04103
5:38413456:C:T	50	100	1	0.02705
5:38413780:C:A	50	94	0.75	0.01816
5:38414030:C:T	50	100	0.98	0.1184
5:38414228:T:C	50	100	0.98	0.1186
5:38414266:C:T	50	100	0.98	0.1164
5:38414343:G:A	50	100	0.96	0.01017
5:38414773:G:A	50	100	1	0.02469
5:38414925:C:T	50	100	0.98	0.1135
5:38414980:C:G	50	100	0.98	0.02233
5:38415247:T:C	50	100	0.98	0.1138
5:38415425:A:G	50	100	0.98	0.1138
5:38415606:G:C	50	100	0.98	0.1138
5:38415838:T:C	50	100	0.98	0.1137
5:38415864:G:A	50	100	0.98	0.1135
5:38415883:T:C	50	100	0.96	0.3417
5:38415922:G:C	50	100	0.98	0.07589
5:38415999:A:G	50	100	0.98	0.1135
5:38416066:T:A	50	100	0.87	0.2015
5:38416067:A:T	50	100	0.9	0.1053
5:38416078:T:C	50	100	0.98	0.1135
5:38416166:G:T	50	100	0.95	0.1135
5:38416167:A:G	50	100	0.98	0.1135
5:38416259:T:A	50	100	0.98	0.1135
5:38416413:C:T	50	100	0.98	0.1137
5:38416973:C:T	50	100	0.97	0.07607
5:38416979:A:G	50	100	0.9	0.01525
5:38416994:G:A	50	100	0.97	0.07607
5:38417095:A:T	50	100	0.98	0.1138
5:38417235:C:T	50	100	1	0.03704
5:38417246:G:C	50	96	0.7	0.03595
5:38417361:A:C	50	96	0.74	0.01198
5:38417363:A:C	49	100	0.87	0.03976
5:38417364:A:C	49	95.9	0.8	0.01126
5:38417737:A:G	50	100	0.98	0.1166
5:38417898:C:T	50	100	0.96	0.04194
5:38417933:A:G	50	100	0.96	0.08134
5:38418329:C:A	50	100	0.88	0.02215
5:38418496:C:G	50	100	0.88	0.02179
5:38418545:C:T	50	100	0.88	0.02179
5:38419322:C:T	50	100	0.87	0.02124
5:38419888:T:A	50	94	0.74	0.0187
5:38420444:C:T	50	100	0.96	0.02106
5:38421260:T:C	50	100	0.82	0.04121
5:38421365:C:T	50	100	0.89	0.02524
5:38422461:C:A	50	96	0.88	0.01253
5:38422690:A:G	50	98	0.79	0.01598
5:38422726:G:A	50	100	0.88	0.03722
5:38422789:C:T	50	94	0.8	0.1048
5:38422889:G:A	50	86	0.83	0.2104
5:38422922:A:G	50	100	0.92	0.02633
5:38422929:G:A	50	96	0.82	0.02124
5:38423097:T:C	50	98	0.88	0.03613
5:38423482:A:C	50	96	0.84	0.063
5:38424846:C:G	50	98	0.95	0.05719
5:38424906:G:A	50	82	0.75	0.2979
5:38425008:C:A	50	94	0.9	0.1409
5:38425215:C:G	50	96	0.94	0.1594
5:38425418:C:T	50	96	0.97	0.09877
5:38425901:G:C	50	100	0.97	0.1017
5:38425909:C:T	50	100	0.85	0.01325
5:38426302:C:T	50	100	0.99	0.01271
5:38427393:T:A	50	100	0.99	0.06518
5:38427516:T:A	50	100	0.92	0.1124
5:38427734:C:A	50	100	0.94	0.09804
5:38427985:C:T	50	98	0.99	0.3302
5:38428064:C:T	50	98	0.98	0.07426
5:38428065:G:A	50	100	0.93	0.01053
5:38428771:T:G	50	98	0.98	0.08261
5:38428960:G:C	50	98	0.98	0.3335
5:38429065:A:C	50	100	0.93	0.01071
5:38429164:G:A	50	100	0.94	0.02251
5:38429199:T:A	50	100	0.99	0.08588
5:38429265:G:A	50	100	1	0.06137
5:38429801:T:C	50	98	0.98	0.0837
5:38429869:T:A	50	98	1	0.01325
5:38429916:C:G	50	92	0.94	0.1075
5:38430049:G:T	50	100	0.79	0.01598
5:38430064:C:G	50	98	0.98	0.2164
5:38430714:C:A	50	100	0.97	0.09423
5:38430988:C:T	50	98	0.99	0.1705
5:38431738:G:T	50	96	0.99	0.1698
5:38431763:C:A	50	96	0.98	0.08206
5:38431909:A:G	50	100	0.89	0.01089
5:38432236:A:G	50	100	0.96	0.06354
5:38432325:A:T	50	98	0.95	0.104
5:38432608:G:A	50	96	0.99	0.1698
5:38432762:C:T	50	100	0.99	0.06554
5:38433959:C:T	50	98	0.98	0.0659
5:38434189:C:T	50	100	1	0.01325
5:38434374:C:T	50	98	0.98	0.3264
5:38434481:G:T	50	94	0.98	0.06209
5:38434998:T:A	50	100	0.96	0.242
5:38435028:T:G	50	92	0.84	0.4081
5:38435424:T:C	50	100	0.92	0.01344
5:38435798:G:T	46	95.7	0.98	0.1004
5:38435836:G:A	41	92.7	0.95	0.104
5:38435866:G:A	50	100	0.78	0.01616
5:38436322:A:G	50	96	0.96	0.08624
5:38436440:G:C	50	98	0.94	0.2042
5:38436454:G:T	50	98	0.94	0.08733
5:38436463:A:T	50	98	0.93	0.08733
5:38437553:A:C	50	100	0.94	0.02651
5:38437921:C:T	50	100	0.81	0.02288
5:38437933:G:A	50	100	0.96	0.06118
5:38438162:A:T	50	100	0.92	0.1638
5:38438269:C:G	50	98	0.97	0.1442
5:38438515:T:C	50	94	0.65	0.03994
5:38438626:A:G	50	98	0.98	0.08043
5:38439111:G:A	50	100	0.73	0.05247
5:38439121:A:C	50	100	0.95	0.1723
5:38439404:A:G	50	100	0.97	0.01525
5:38440499:A:G	50	100	0.97	0.3361
5:38441631:C:T	50	100	0.98	0.063
5:38441987:T:C	50	100	0.89	0.02088
5:38442014:A:T	50	100	0.96	0.1322
5:38442566:A:G	50	100	0.99	0.1509
5:38443018:C:T	50	100	1	0.0492
5:38443037:G:A	50	100	0.95	0.01834
5:38443109:T:C	50	100	0.98	0.02269
5:38443220:C:G	50	100	0.98	0.1741
5:38443367:T:A	50	100	0.99	0.3154
5:38443460:C:G	50	100	0.99	0.3154
5:38443718:G:C	50	100	0.99	0.171
5:38443756:G:A	50	100	0.99	0.01216
5:38444193:T:G	50	100	0.99	0.1741
5:38444231:A:C	50	100	0.9	0.01997
5:38444383:T:G	50	100	1	0.04902
5:38444698:G:A	50	100	1	0.04902
5:38444699:C:G	50	100	1	0.04811
5:38444968:T:C	50	100	0.98	0.148
5:38445185:C:T	50	100	1	0.04902
5:38445451:G:A	50	100	0.99	0.03395
5:38445570:G:A	50	100	0.96	0.0118
5:38445782:G:C	49	100	0.95	0.02397
5:38445930:C:T	50	100	0.98	0.1598
5:38445952:A:G	50	100	0.97	0.1672
5:38446456:C:G	50	100	0.97	0.1334
5:38446598:T:C	50	100	0.98	0.0748
5:38446662:C:A	50	100	0.97	0.1636
5:38446878:C:T	50	100	0.98	0.08696
5:38446879:G:A	50	100	1	0.02251
5:38446896:A:T	50	100	0.94	0.02814
5:38447143:C:T	50	100	0.93	0.01162
5:38447648:T:C	50	100	0.93	0.01144
5:38447813:G:A	50	98	0.99	0.2705
5:38448206:A:G	50	98	0.99	0.0216
5:38448598:G:A	50	96	0.99	0.2166
5:38448615:A:C	50	96	0.98	0.2224
5:38448628:T:G	50	100	0.97	0.09659
5:38448641:G:A	50	100	0.97	0.09659
5:38448761:C:T	50	98	0.87	0.02015
5:38449150:C:A	50	100	0.94	0.0276
5:38449793:G:T	50	100	1	0.02233
5:38450074:C:T	50	100	0.96	0.09695
5:38450107:T:C	50	100	0.98	0.3381
5:38450328:T:C	50	100	0.95	0.3326
5:38450406:C:T	50	100	0.99	0.03068
5:38450563:T:C	50	98	0.99	0.04194
5:38450673:T:C	50	100	0.95	0.2745
5:38451761:T:C	50	98	0.99	0.01471
5:38451856:G:C	50	100	0.97	0.06336
5:38452076:G:A	48	100	1	0.01216
5:38452366:G:A	50	100	1	0.01471
5:38452792:C:G	50	98	0.97	0.1311
5:38452995:A:G	50	100	0.99	0.02106
5:38453004:T:C	50	96	0.96	0.2905
5:38453404:G:C	50	98	0.99	0.01452
5:38453689:G:T	50	100	0.98	0.02741
5:38453731:C:T	50	98	0.77	0.01253
5:38453837:C:A	50	98	0.99	0.01434
5:38454313:A:C	50	98	0.98	0.08842
5:38454559:A:G	50	100	0.98	0.01507
5:38454733:A:G	50	100	0.97	0.01471
5:38455487:G:C	50	100	0.96	0.01507
5:38455973:G:A	50	100	1	0.01561
5:38455982:T:C	50	98	0.84	0.01216
5:38456016:A:G	50	100	0.99	0.04466
5:38456098:C:T	50	100	1	0.01561
5:38456358:A:G	50	100	0.97	0.08315
5:38456664:T:C	50	100	0.98	0.2896
5:38456765:C:T	50	100	0.98	0.02869
5:38457235:T:A	50	100	0.98	0.287
5:38457648:C:T	50	100	1	0.01561
5:38457948:G:A	50	100	0.97	0.02524
5:38458052:G:C	50	100	0.93	0.02342
5:38458362:C:T	50	100	1	0.01561
5:38458531:G:T	50	100	0.96	0.02015
5:38458773:G:C	50	100	0.98	0.02905
5:38459180:A:C	50	100	1	0.02269
5:38460330:C:G	50	100	0.95	0.01471
5:38460442:C:G	50	100	0.99	0.01906
5:38460700:G:A	50	100	1	0.1156
5:38460711:C:T	50	100	0.98	0.02233
5:38460925:G:C	50	100	0.98	0.02887
5:38461157:C:T	50	100	1	0.1156
5:38461383:G:A	50	100	1	0.1156
5:38461467:T:G	50	100	0.94	0.0236
5:38461511:T:C	50	100	0.93	0.01598
5:38461759:G:C	50	100	0.94	0.02306
5:38461897:G:A	50	100	0.81	0.01961
5:38461948:T:G	50	98	0.97	0.3148
5:38462060:C:T	50	100	0.99	0.1068
5:38462173:T:C	50	100	0.99	0.1225
5:38462654:C:T	50	100	0.98	0.01325
5:38463090:A:G	50	100	0.99	0.1225
5:38463390:A:G	50	100	0.98	0.02905
5:38464179:A:G	50	100	1	0.1171
5:38464180:C:T	50	100	1	0.02251
5:38464391:T:C	50	100	0.98	0.02887
5:38464964:A:T	50	100	0.95	0.1169
5:38465194:G:A	50	98	0.83	0.02614
5:38465272:G:C	50	100	0.98	0.04194
5:38465552:T:A	50	100	0.98	0.1178
5:38465898:T:C	50	98	0.98	0.1302
5:38466263:C:T	50	100	0.99	0.04503
5:38466320:G:C	50	100	0.98	0.02814
5:38466416:C:A	50	100	0.97	0.01525
5:38466456:C:T	50	100	1	0.05156
5:38466645:G:A	50	100	0.9	0.07934
5:38466675:C:T	50	100	0.98	0.02778
5:38466694:G:C	50	100	0.98	0.1151
5:38466743:T:G	50	100	0.97	0.05011
5:38466806:G:T	50	100	0.95	0.01525
5:38467289:A:G	50	100	0.98	0.01652
5:38467307:G:A	50	100	0.92	0.02996
5:38467321:C:T	50	100	0.99	0.01688
5:38467520:A:G	50	94	0.89	0.3942
5:38467532:C:T	50	96	0.87	0.2253
5:38468318:A:G	50	90	0.9	0.3549
5:38468796:T:C	50	100	0.96	0.02977
5:38468819:C:T	50	100	1	0.01398
5:38468845:G:C	50	100	0.95	0.03341
5:38468859:A:G	50	100	0.76	0.02306
5:38468962:C:T	50	100	0.98	0.0167
5:38469247:C:T	50	98	0.98	0.156
5:38469556:T:A	50	100	0.98	0.01507
5:38469740:A:G	50	96	0.89	0.134
5:38469997:C:T	50	96	0.88	0.03395
5:38470165:C:T	50	96	0.99	0.1429
5:38470514:G:A	50	100	0.94	0.02433
5:38470835:A:G	50	100	0.93	0.01126
5:38470855:G:A	50	100	1	0.01906
5:38471121:T:C	50	100	0.99	0.02215
5:38471230:T:C	50	100	0.99	0.01888
5:38471461:T:A	50	100	0.88	0.02124
5:38472077:G:T	50	100	0.98	0.04212
5:38472439:T:G	50	100	0.99	0.2656
5:38472515:G:A	50	100	0.99	0.2656
5:38472549:A:T	50	100	0.99	0.0167
5:38473093:G:C	50	100	1	0.2658
5:38473111:T:C	50	98	0.96	0.0679
5:38473393:A:C	50	100	0.99	0.04684
5:38473815:G:A	50	100	1	0.2662
5:38473879:G:A	50	100	1	0.03976
5:38474047:C:T	50	100	1	0.03014
5:38474123:A:C	50	100	1	0.0276
5:38474261:T:C	50	100	1	0.02741
5:38474281:G:A	50	100	1	0.02251
5:38474405:T:C	50	100	0.99	0.4577
5:38474591:G:T	50	100	1	0.02741
5:38475279:G:A	50	100	1	0.0167
5:38475405:G:A	50	100	0.99	0.2927
5:38475925:T:C	50	100	0.99	0.2977
5:38475961:A:G	50	100	1	0.02251
5:38476239:T:C	50	100	0.98	0.04593
5:38476370:G:A	50	100	1	0.03486
5:38476426:A:T	50	100	0.98	0.2302
5:38476741:T:C	50	100	0.88	0.03722
5:38476791:G:A	50	100	0.98	0.02052
5:38477352:T:C	50	100	0.99	0.04158
5:38477539:C:A	50	100	1	0.03086
5:38477761:G:C	50	100	0.99	0.2939
5:38479725:C:T	50	100	1	0.0207
5:38479985:A:C	50	100	0.93	0.01216
5:38480041:G:C	50	100	0.99	0.02215
5:38480111:T:C	50	100	1	0.0207
5:38480125:A:C	50	100	0.99	0.276
5:38480136:A:C	50	100	1	0.0207
5:38480590:T:C	50	100	1	0.0207
5:38480607:C:T	50	100	0.96	0.03105
5:38481009:T:A	50	100	0.99	0.1255
5:38481049:T:G	50	100	1	0.0207
5:38481201:G:T	50	100	1	0.0118
5:38481233:C:T	50	100	0.99	0.2291
5:38481271:C:T	50	100	1	0.0207
5:38482368:T:A	50	100	0.99	0.0394
5:38482380:A:C	50	100	0.96	0.02124
5:38482402:C:T	50	100	1	0.4951
5:38482993:T:C	49	100	0.99	0.3023
5:38483084:C:T	50	100	1	0.02251
5:38483387:T:C	50	100	1	0.01688
5:38483576:C:T	50	100	0.96	0.01997
5:38483645:G:A	50	100	0.99	0.04394
5:38483971:T:C	50	100	1	0.02251
5:38484015:G:A	50	100	0.98	0.0374
5:38484281:T:C	50	98	0.94	0.01924
5:38484435:T:C	50	100	0.99	0.04394
5:38485111:C:A	50	100	1	0.03032
5:38485963:C:T	50	100	0.98	0.2259
5:38486310:G:T	50	100	0.98	0.2257
5:38486392:A:G	50	100	1	0.01924
5:38487457:C:T	50	100	1	0.03032
5:38487629:C:T	50	100	1	0.03105
5:38487925:T:C	50	100	0.96	0.03413
5:38488072:C:A	50	100	1	0.466
5:38488442:T:C	50	100	1	0.04339
5:38489773:G:A	50	100	0.93	0.01271
5:38490169:A:G	50	100	0.98	0.2255
5:38490365:A:C	50	100	1	0.01761
5:38490639:G:A	50	100	1	0.0207
5:38490666:C:T	50	100	1	0.01888
5:38491025:C:A	50	100	1	0.04212
5:38491301:C:T	50	100	0.96	0.1293
5:38491523:T:C	50	100	1	0.02451
5:38491731:A:G	50	100	1	0.02052
5:38491835:T:C	50	100	0.98	0.2337
5:38491891:C:T	50	100	1	0.01924
5:38492513:A:G	49	100	1	0.02251
5:38492890:G:T	50	100	1	0.02251
5:38493101:A:G	50	100	1	0.0394
5:38493210:T:C	50	100	1	0.02251
5:38493269:A:C	50	100	0.99	0.2976
5:38493464:G:A	50	100	1	0.02415
5:38493772:T:C	50	100	1	0.01924
5:38493803:G:A	50	100	1	0.02124
5:38494443:C:T	50	100	1	0.05265
5:38494461:A:G	50	100	1	0.02415
5:38494740:T:C	50	100	1	0.03086
5:38495318:T:C	50	100	0.89	0.01071
5:38495712:G:A	50	100	1	0.02723
5:38496160:T:C	50	100	1	0.2694
5:38496535:C:T	50	100	1	0.02052
5:38496677:C:T	50	100	0.99	0.2919
5:38496743:G:A	50	100	1	0.03958
5:38496775:G:A	50	100	1	0.0394
5:38497444:A:G	50	98	0.94	0.01924
5:38497528:A:T	50	100	1	0.03922
5:38497616:T:C	50	100	1	0.01924
5:38497638:T:A	50	100	1	0.0423
5:38498525:T:C	50	100	1	0.2703
5:38499252:A:G	50	100	1	0.02124
5:38499379:A:G	50	100	1	0.01924
5:38499662:G:A	49	100	1	0.03086
5:38500208:T:C	50	100	1	0.03105
5:38500726:C:T	50	100	1	0.03105
5:38501023:A:G	50	100	1	0.03105
5:38501288:C:T	50	100	1	0.02288
5:38501774:T:G	49	100	1	0.03958
5:38501805:C:T	50	100	1	0.2734
5:38501994:A:T	50	100	0.98	0.2754
5:38502554:C:T	50	100	1	0.02233
5:38502916:C:T	50	100	0.89	0.02269
5:38503356:C:T	50	100	1	0.03105
5:38504201:A:T	50	100	1	0.2734
5:38504456:A:G	50	100	0.96	0.01507
5:38505211:G:A	50	100	1	0.0187
5:38505592:G:T	50	100	1	0.01162
5:38505653:T:C	50	100	0.96	0.01924
5:38506144:C:T	50	100	1	0.03123
5:38506878:T:C	50	100	0.99	0.02033
5:38507048:T:C	50	100	1	0.02142
5:38507456:C:T	50	100	1	0.02106
5:38507501:C:T	50	100	0.99	0.03159
5:38507592:T:G	50	100	1	0.03105
5:38508920:T:G	50	100	1	0.0207
5:38509507:G:A	50	100	1	0.02778
5:38510165:C:T	50	100	0.7	0.01289
5:38510384:C:A	50	100	1	0.03105
5:38510939:T:C	50	100	1	0.01816
5:38511038:C:A	50	100	1	0.01198
5:38511163:A:G	50	100	0.99	0.2113
5:38512052:T:C	50	100	1	0.297
5:38512292:T:C	50	100	1	0.0394
5:38512542:A:G	50	100	1	0.02233
5:38512898:T:C	50	100	1	0.01688
5:38512958:A:G	50	100	0.98	0.1294
5:38513072:C:T	50	100	0.99	0.4706
5:38513099:C:T	50	100	1	0.2451
5:38513224:G:A	50	100	1	0.02233
5:38513459:T:C	50	100	0.99	0.2157
5:38513460:G:A	50	100	1	0.01162
5:38513859:A:G	50	100	1	0.2721
5:38514212:C:A	50	100	0.97	0.05737
5:38514214:A:G	50	100	1	0.4608
5:38514969:G:A	50	100	1	0.03649
5:38515038:C:A	50	100	1	0.04248
5:38515105:G:A	50	100	1	0.02088
5:38516120:G:A	50	100	1	0.04521
5:38516123:A:G	50	100	1	0.4639
5:38516441:G:A	50	100	1	0.03086
5:38516896:T:C	50	100	1	0.0118
5:38516974:G:A	50	100	0.99	0.04049
5:38517034:A:C	50	100	1	0.02251
5:38517155:T:C	50	100	0.97	0.03159
5:38517338:T:C	50	100	1	0.03722
5:38517585:C:A	50	100	1	0.2965
5:38517698:A:C	50	100	0.99	0.1908
5:38517722:T:C	50	100	1	0.03086
5:38517782:G:A	50	100	1	0.02741
5:38517948:A:C	50	100	1	0.02542
5:38517952:A:C	50	98	0.95	0.07171
5:38517985:G:T	50	100	0.88	0.01434
5:38519360:T:C	50	100	0.99	0.2451
5:38519448:T:C	50	100	1	0.2965
5:38519468:T:C	50	100	1	0.0118
5:38520090:T:C	50	100	1	0.2967
5:38520095:T:C	50	100	0.98	0.02524
5:38520281:T:C	50	100	1	0.07371
5:38520768:C:A	50	100	1	0.04666
5:38521160:T:C	50	100	1	0.02251
5:38521603:G:A	50	100	1	0.2965
5:38521724:G:A	50	100	1	0.2965
5:38522126:T:C	50	100	1	0.02233
5:38522215:C:T	50	100	1	0.07371
5:38522217:C:A	50	100	1	0.03086
5:38522443:T:G	50	100	1	0.07371
5:38523017:A:T	50	100	1	0.0207
5:38523203:T:C	50	100	1	0.2967
5:38523207:C:T	50	100	1	0.03105
5:38523638:T:C	50	100	1	0.07371
5:38524704:T:C	50	100	1	0.0118
5:38524723:G:C	50	100	1	0.3141
5:38525034:A:G	50	100	1	0.01852
5:38525264:C:T	50	100	0.98	0.2967
5:38525356:T:C	50	100	1	0.02233
5:38525372:A:G	50	100	1	0.0207
5:38525793:T:C	50	100	1	0.01961
5:38526249:C:T	50	100	1	0.04248
5:38526441:G:A	49	100	0.97	0.04521
5:38526443:A:G	50	98	0.93	0.07008
5:38526445:A:G	50	100	0.92	0.0423
5:38526447:A:G	50	100	1	0.04267
5:38526449:A:G	50	100	1	0.04267
5:38526451:A:G	50	100	1	0.04267
5:38526773:A:G	50	100	1	0.02306
5:38527126:T:G	50	100	1	0.313
5:38527206:G:A	50	100	1	0.02306
5:38527426:C:T	50	100	1	0.03722
5:38527937:C:T	50	100	1	0.01961
5:38527955:C:T	50	100	1	0.02741
5:38528308:C:T	50	100	1	0.0374
5:38528321:C:T	50	100	1	0.0118
5:38528900:T:C	50	100	1	0.02306
5:38529528:A:G	50	98	0.88	0.01126
5:38529610:C:T	50	100	1	0.02233
5:38529801:G:A	50	100	1	0.4641
5:38529956:G:A	50	100	1	0.03885
5:38530028:A:G	50	100	1	0.04067
5:38531213:G:A	50	100	1	0.01852
5:38531775:G:A	50	100	0.99	0.02342
5:38532375:T:C	50	100	1	0.0207
5:38532810:T:A	50	100	1	0.01852
5:38532914:C:T	50	100	1	0.02251
5:38534810:G:A	50	100	1	0.03086
5:38535029:C:T	50	100	1	0.01924
5:38535828:C:T	50	100	0.9	0.01779
5:38536091:G:A	50	100	1	0.01961
5:38536193:C:A	50	100	1	0.03867
5:38536213:T:C	50	100	0.97	0.05755
5:38536368:C:T	50	100	1	0.02088
5:38536369:C:T	50	100	1	0.02233
5:38536594:C:T	50	100	1	0.0207
5:38537384:G:T	50	100	1	0.4639
5:38537624:C:A	50	100	0.86	0.01707
5:38537717:G:A	50	100	1	0.01543
5:38537898:C:T	50	100	1	0.02324
5:38538336:C:T	50	100	0.92	0.02179
5:38538676:G:T	50	100	1	0.02233
5:38538876:A:T	50	100	1	0.0118
5:38538885:A:G	50	100	1	0.02233
5:38538907:C:A	50	100	1	0.01688
5:38539086:G:A	50	100	1	0.0207
5:38539170:C:T	50	100	1	0.01507
5:38539521:G:A	50	100	0.96	0.01924
5:38540398:A:G	50	100	1	0.04067
5:38540762:T:G	50	100	0.97	0.01198
5:38540780:A:T	50	100	1	0.01979
5:38541051:T:G	50	100	1	0.272
5:38541332:T:C	50	100	1	0.01852
5:38541381:C:G	50	100	1	0.03086
5:38541532:C:G	50	100	1	0.02233
5:38541681:T:C	50	100	1	0.03867
5:38541877:T:C	50	100	1	0.01852
5:38541893:G:A	50	100	1	0.2738
5:38542091:A:C	50	100	1	0.0207
5:38542187:A:G	50	100	1	0.272
5:38542305:A:C	50	100	1	0.2718
5:38542490:A:G	50	100	1	0.0207
5:38542493:G:T	50	100	0.98	0.2157
5:38542509:G:A	50	100	1	0.02088
5:38542627:G:T	50	100	1	0.01979
5:38542731:G:T	50	100	1	0.01961
5:38543136:C:T	50	100	1	0.0118
5:38544043:G:A	50	100	1	0.04248
5:38544303:C:A	50	100	0.99	0.4613
5:38544536:C:T	50	100	1	0.01852
5:38544539:A:G	50	100	1	0.01852
5:38545074:A:C	50	100	1	0.0207
5:38545158:C:T	50	100	0.96	0.2151
5:38545177:G:A	50	100	1	0.01852
5:38545192:C:A	50	100	1	0.01943
5:38545292:T:A	50	98	0.96	0.07171
5:38545387:T:A	50	100	0.96	0.05011
5:38545455:T:C	50	100	0.97	0.0394
5:38546134:G:A	50	100	1	0.03903
5:38546301:C:T	50	100	0.98	0.0207
5:38547679:G:A	50	100	0.97	0.05592
5:38547953:T:C	50	100	1	0.04267
5:38548026:C:T	50	100	1	0.0187
5:38548730:T:C	50	100	0.98	0.03086
5:38549313:C:T	50	100	1	0.01235
5:38549743:A:G	50	100	1	0.01053
5:38549799:A:C	50	100	1	0.02197
5:38549966:G:A	50	100	1	0.02233
5:38550026:T:G	50	100	1	0.0207
5:38550100:G:A	50	100	1	0.01216
5:38550179:C:T	50	100	1	0.2821
5:38550308:C:A	50	100	1	0.03849
5:38550722:G:C	50	100	1	0.01216
5:38551431:T:C	50	100	1	0.01053
5:38551432:T:A	50	100	0.99	0.2834
5:38551748:A:C	50	98	0.92	0.04666
5:38552125:G:C	50	100	0.89	0.04775
5:38552524:A:G	50	100	1	0.01852
5:38553526:A:C	49	98	0.99	0.3869
5:38553647:T:C	33	97	1	0.0118
5:38553824:C:T	50	100	1	0.02233
5:38554629:C:G	50	100	0.98	0.2175
5:38554770:G:C	50	100	1	0.0207
5:38554815:C:G	50	100	0.98	0.02524
5:38555240:C:T	50	100	1	0.0207
5:38555257:C:T	50	100	1	0.02233
5:38555296:T:C	50	100	1	0.01852
5:38555342:C:A	50	100	1	0.03014
5:38555705:C:T	50	100	1	0.01979
5:38555777:G:A	50	100	0.99	0.2997
5:38556583:G:C	44	100	1	0.248
5:38556698:C:A	47	97.9	0.92	0.01888
5:38556791:C:T	49	100	1	0.01561
5:38556998:G:T	50	100	0.99	0.0256
5:38557623:C:T	50	100	0.85	0.0118
5:38557686:T:C	50	100	1	0.0236
5:38557996:A:C	50	100	1	0.0207
5:38558129:A:T	50	100	0.92	0.01634
5:38559267:G:A	50	100	1	0.0236
5:38559314:T:A	50	100	1	0.01561
5:38559324:T:C	50	100	0.93	0.0305
5:38559695:C:T	50	100	1	0.0207
5:38559932:T:C	50	100	1	0.0207
5:38560438:G:A	50	100	1	0.2672
5:38560556:C:T	49	100	1	0.05537
5:38560595:G:T	50	100	1	0.01053
5:38560770:G:A	50	100	0.97	0.05428
5:38561199:T:C	50	100	0.81	0.01017
5:38561201:C:T	50	100	0.98	0.2113
5:38561334:C:T	50	100	1	0.0207
5:38561393:T:G	50	100	0.92	0.0472
5:38561917:C:G	50	100	1	0.0207
5:38562205:G:C	50	100	0.96	0.0748
5:38562206:A:G	50	100	1	0.02233
5:38562272:C:T	50	100	1	0.02233
5:38562692:G:C	50	100	0.99	0.2738
5:38562805:G:A	50	100	0.99	0.4886
5:38563333:C:G	50	100	0.99	0.3059
5:38563384:C:T	50	100	1	0.02233
5:38563521:C:A	50	100	1	0.01543
5:38563858:A:G	50	100	1	0.2513
5:38563932:G:A	50	100	1	0.0541
5:38564024:C:T	50	100	1	0.02233
5:38564075:A:G	50	100	0.99	0.3037
5:38564339:C:T	50	100	1	0.01525
5:38564985:A:G	50	100	1	0.02233
5:38565062:T:C	50	100	1	0.2491
5:38565222:G:T	50	98	1	0.02052
5:38565239:G:A	50	98	1	0.05537
5:38565537:A:G	50	98	1	0.3063
5:38565647:G:C	50	100	1	0.02251
5:38565803:G:T	49	100	0.98	0.04539
5:38565959:A:T	50	100	1	0.01198
5:38565973:C:T	50	98	1	0.307
5:38566275:T:C	50	100	0.87	0.03123
5:38566303:C:T	50	100	0.99	0.3911
5:38566655:T:G	50	98	0.89	0.02378
5:38567469:A:G	50	98	0.97	0.04194
5:38567940:T:C	50	100	0.98	0.01924
5:38567990:G:C	50	100	1	0.01688
5:38568246:C:G	50	100	0.99	0.3357
5:38569451:C:G	50	100	1	0.03758
5:38569565:T:C	50	100	1	0.03758
5:38569734:G:A	50	100	0.98	0.0443
5:38569755:A:G	50	100	1	0.3831
5:38570937:G:A	50	100	0.96	0.05356
5:38571479:C:T	50	100	0.99	0.2707
5:38572910:C:T	50	100	1	0.01525
5:38572939:A:G	50	100	0.95	0.02324
5:38573120:G:A	50	100	1	0.0463
5:38573331:G:A	50	100	1	0.0463
5:38574517:G:A	50	100	1	0.02288
5:38575199:A:T	50	100	0.8	0.03286
5:38575391:A:G	50	100	0.98	0.03722
5:38575870:G:A	50	100	1	0.02288
5:38576080:G:A	50	100	0.99	0.2638
5:38576161:C:A	50	100	1	0.1009
5:38576210:T:C	50	100	1	0.04648
5:38576305:C:G	50	100	0.9	0.01688
5:38577273:G:A	50	100	1	0.155
5:38577834:T:C	50	100	1	0.0138
5:38578086:C:T	50	100	1	0.1416
5:38578134:A:C	49	100	1	0.02324
5:38578395:G:A	50	100	0.95	0.0472
5:38578425:C:T	50	100	1	0.02269
5:38578496:A:G	50	100	1	0.1647
5:38579223:T:C	50	100	1	0.4533
5:38579224:G:A	50	100	1	0.02233
5:38579422:T:C	50	100	1	0.02052
5:38580639:A:G	50	100	1	0.4484
5:38580709:T:C	50	100	1	0.04847
5:38580721:G:A	50	100	1	0.0138
5:38581160:C:T	50	100	1	0.2832
5:38581383:T:C	50	100	1	0.1015
5:38581911:C:A	50	100	1	0.1394
5:38581962:A:G	50	100	1	0.1015
5:38582438:G:A	49	100	1	0.165
5:38582906:A:C	50	100	1	0.4552
5:38583318:G:A	50	100	1	0.01979
5:38583370:C:A	50	100	1	0.01979
5:38583373:A:G	50	100	1	0.2761
5:38583750:C:T	50	100	1	0.02324
5:38583790:G:A	50	100	1	0.0276
5:38583916:G:C	50	100	0.99	0.01525
5:38584216:T:C	50	100	1	0.1044
5:38584230:T:C	50	100	1	0.404
5:38584475:G:A	50	100	0.99	0.01979
5:38584931:G:A	50	100	1	0.03976
5:38584975:A:G	50	100	1	0.285
5:38585003:C:T	50	100	0.99	0.04739
5:38585094:G:C	50	100	1	0.2322
5:38585177:C:T	50	100	0.92	0.01126
5:38585817:G:A	50	100	1	0.1521
5:38586004:G:A	50	100	1	0.1038
5:38586183:G:T	50	100	1	0.2326
5:38586209:C:T	50	100	1	0.02306
5:38586464:T:C	50	100	0.96	0.01598
5:38586649:G:C	50	100	0.99	0.2326
5:38586964:T:G	50	98	1	0.04321
5:38587060:G:A	50	100	1	0.02088
5:38587092:G:C	50	100	1	0.02088
5:38587102:C:T	50	100	1	0.3126
5:38587263:A:T	50	100	1	0.0207
5:38587358:C:T	50	100	1	0.3126
5:38587386:G:A	50	100	0.98	0.01162
5:38587651:A:G	50	100	1	0.01071
5:38587717:G:A	50	100	1	0.02306
5:38588145:C:A	50	100	1	0.2756
5:38588426:C:T	50	100	0.97	0.01307
5:38588605:C:T	50	100	1	0.28
5:38588711:C:G	50	98	1	0.04375
5:38589157:C:T	50	100	1	0.01997
5:38589914:A:G	50	100	1	0.1688
5:38590449:T:C	50	100	1	0.2168
5:38591149:T:A	50	100	1	0.2324
5:38591286:A:G	50	100	1	0.2807
5:38591443:A:T	50	100	1	0.48
5:38592053:A:C	50	100	1	0.04793
5:38592058:G:A	50	100	1	0.0207
5:38592289:A:G	50	100	1	0.04285
5:38592440:C:T	50	100	1	0.2324
5:38592514:A:G	50	100	1	0.2377
5:38592652:G:A	50	100	1	0.4788
5:38592913:G:A	50	100	1	0.01198
5:38592976:G:C	50	100	1	0.2645
5:38593025:A:C	50	98	0.98	0.01852
5:38593147:G:A	50	100	1	0.4742
5:38593151:C:T	50	100	1	0.3101
5:38593586:C:T	50	100	1	0.2896
5:38594659:G:C	50	100	0.94	0.01725
5:38594853:G:C	50	100	1	0.1071
5:38594862:A:T	50	100	1	0.04121
5:38594967:T:A	50	100	1	0.02269
5:38595001:G:A	50	100	1	0.04375
5:38595124:G:A	50	100	1	0.07843
5:38595604:C:G	50	100	1	0.2642
5:38595658:G:A	50	100	1	0.2936
5:38595997:A:G	50	100	1	0.0207
5:38596025:C:T	50	100	1	0.0207
5:38596366:A:G	50	100	1	0.4457
5:38596620:A:G	50	100	1	0.0207
5:38596826:G:A	50	100	1	0.04339
5:38597019:A:G	50	100	1	0.0207
5:38597267:C:T	50	100	1	0.0207
5:38597293:T:C	50	100	1	0.04303
5:38597376:A:G	50	98	1	0.2649
5:38597840:C:G	50	100	1	0.0207
5:38598225:T:A	49	98	0.9	0.01634
5:38598229:T:A	46	100	0.64	0.01035
5:38598241:A:T	42	90.5	0.78	0.06536
5:38598437:C:T	50	100	1	0.07317
5:38598470:T:G	50	100	1	0.05211
5:38598597:A:G	50	100	1	0.07771
5:38598793:C:T	50	100	0.98	0.01253
5:38599065:A:G	50	100	1	0.05428
5:38599589:G:A	50	100	0.99	0.01507
5:38600712:A:G	50	100	1	0.0443
5:38600860:C:T	50	100	1	0.02324
5:38600971:G:A	50	100	1	0.287
5:38601598:C:T	50	100	1	0.04484
5:38601777:G:A	50	100	1	0.2936
5:38601882:C:A	50	100	1	0.02324
5:38602761:T:C	50	98	0.99	0.3415
5:38602916:A:G	50	100	1	0.2204
5:38602917:A:G	50	100	1	0.02324
5:38603019:T:C	50	100	0.99	0.2845
5:38603066:G:A	50	100	1	0.01707
5:38603537:C:A	50	100	0.98	0.254
5:38603693:A:G	50	100	1	0.04539
5:38603814:A:C	50	100	1	0.02324
5:38603922:A:G	50	100	1	0.04539
5:38604211:T:C	50	100	0.99	0.01816
5:38604412:C:T	50	100	1	0.3686
5:38604593:C:T	50	100	0.98	0.02306
5:38604830:G:A	50	100	1	0.04521
5:38604951:C:T	50	98	0.99	0.3226
5:38605074:C:G	50	98	0.99	0.3226
5:38605076:C:T	50	98	0.99	0.3226
5:38605085:T:A	50	98	0.99	0.3226
5:38605106:C:G	50	100	0.98	0.0443
5:38605255:G:A	50	100	0.99	0.3351
5:38605294:C:T	50	98	0.99	0.2244
5:38605335:G:A	50	100	0.98	0.02887
5:38605416:A:G	50	100	0.98	0.02324
5:38605548:G:T	50	100	0.98	0.01434
5:38605604:A:G	50	100	1	0.02233
5:38605675:G:A	50	98	0.99	0.3263
5:38605698:A:T	50	98	0.99	0.3317
5:38605816:A:G	50	98	0.98	0.2505
5:38606323:G:A	50	100	0.9	0.04975
5:38606845:C:T	50	100	1	0.01507
5:38607103:T:G	50	98	0.9	0.02923
5:38607708:T:C	50	94	0.99	0.04593
5:38607819:G:C	50	94	0.92	0.2549
5:38607890:G:T	50	100	1	0.02106
5:38608036:T:C	50	94	0.94	0.4359
5:38608136:A:C	50	100	0.94	0.01888
5:38609012:C:T	50	100	0.98	0.1327
5:38609363:C:T	50	100	0.98	0.136
5:38609473:A:C	50	100	0.99	0.1158
5:38609605:G:A	50	100	0.99	0.136
5:38609781:G:A	50	100	0.98	0.1363
5:38609812:C:G	50	100	0.98	0.1362
5:38610196:T:C	50	100	0.99	0.1318
5:38610254:T:C	50	98	0.99	0.2422
5:38610264:C:A	50	100	0.98	0.03922
5:38611067:A:G	50	100	0.96	0.02124
5:38611122:G:A	50	98	0.99	0.2642
5:38611266:A:T	50	100	0.99	0.1552
5:38611666:T:C	50	98	0.94	0.2734
5:38611723:A:G	50	100	0.94	0.4581
5:38611902:G:A	50	100	0.99	0.03613
5:38612568:A:T	50	100	0.99	0.1474
5:38612767:G:C	50	100	0.99	0.1474
5:38612808:C:T	50	100	0.92	0.01017
5:38612969:G:A	50	98	0.86	0.02687
5:38613034:A:G	50	100	0.98	0.1256
5:38613317:G:C	50	100	1	0.01943
5:38613659:A:G	50	100	0.99	0.03595
5:38613841:G:A	50	100	0.99	0.1474
5:38614170:T:C	50	100	0.98	0.1084
5:38614504:T:C	50	100	0.98	0.03922
5:38615935:C:T	50	100	0.99	0.01725
5:38616010:T:G	50	98	0.98	0.2669
5:38616475:G:T	50	100	0.95	0.0374
5:38616656:A:G	50	100	1	0.01235
5:38616684:G:A	50	100	0.98	0.02633
5:38616785:A:C	50	92	0.92	0.4426
5:38616787:A:C	50	94	0.9	0.03341
5:38616847:G:A	50	100	1	0.01961
5:38617175:G:A	50	98	1	0.1625
5:38617688:C:A	50	100	1	0.1523
5:38617754:C:T	50	100	0.99	0.09078
5:38617793:C:T	50	100	0.99	0.09078
5:38618280:G:A	50	100	1	0.01834
5:38618889:T:C	50	100	1	0.05792
5:38619260:G:A	50	98	0.98	0.3415
5:38619411:G:T	50	100	1	0.1767
5:38619600:A:G	50	100	1	0.1888
5:38619899:A:G	50	100	1	0.179
5:38620358:T:A	50	100	1	0.1756
5:38620455:A:G	50	100	1	0.05792
5:38621021:T:C	50	96	0.98	0.4639
5:38621291:T:A	50	94	0.91	0.01089
5:38621324:A:G	50	100	1	0.1845
5:38621573:T:C	50	100	0.98	0.06009
5:38621757:G:A	50	100	1	0.1797
5:38621848:A:G	50	100	1	0.1828
5:38621866:C:T	50	100	1	0.01271
5:38622029:A:C	50	100	1	0.1845
5:38622123:C:G	50	100	0.98	0.03994
5:38622666:C:T	50	100	0.98	0.2308
5:38622861:G:C	50	100	0.99	0.3404
5:38623322:C:T	50	100	0.79	0.01271
5:38623397:A:G	50	100	0.99	0.1839
5:38623647:T:A	50	100	0.99	0.4677
5:38624019:A:G	50	100	0.86	0.01344
5:38624608:G:A	50	100	0.99	0.05501
5:38624695:G:C	50	100	1	0.05265
5:38624733:G:A	50	98	1	0.4806
5:38625356:A:G	50	98	1	0.4779
5:38625510:G:A	50	98	0.86	0.01924
5:38625595:A:G	49	91.8	1	0.3393
5:38626016:T:C	50	100	0.99	0.4853
5:38626176:G:A	43	100	1	0.06536
5:38626315:G:A	50	100	0.91	0.04121
5:38626360:T:G	50	100	1	0.06046
5:38626537:G:T	50	96	1	0.478
5:38626608:T:C	49	91.8	0.99	0.4782
5:38626738:A:T	50	100	1	0.478
5:38626964:T:G	50	100	1	0.4831
5:38627028:T:C	50	96	1	0.0187
5:38627204:G:A	50	98	1	0.3391
5:38627534:G:A	48	97.9	1	0.01634
5:38627692:C:A	50	98	1	0.01416
5:38627910:A:G	50	100	1	0.4822
5:38627990:C:T	50	100	1	0.03268
5:38627992:G:T	50	100	1	0.03268
5:38628132:C:T	50	98	1	0.0561
5:38628165:G:A	49	100	1	0.05483
5:38628379:T:C	49	91.8	1	0.4822
5:38628436:T:C	48	97.9	0.99	0.01561
5:38628659:T:C	50	100	1	0.478
5:38628933:T:C	50	100	1	0.05501
5:38629027:A:G	49	100	1	0.02505
5:38629346:C:G	48	85.4	1	0.4786
5:38629442:A:T	50	98	0.82	0.01126
5:38629477:G:A	50	100	0.98	0.05592
5:38629483:G:A	50	100	0.97	0.03268
5:38629599:A:G	49	100	0.98	0.04285
5:38629899:T:C	50	100	0.96	0.03268
5:38630326:T:C	50	100	1	0.4822
5:38630433:T:C	50	100	1	0.05265
5:38630527:T:C	50	100	1	0.478
5:38630610:T:C	50	84	1	0.4822
5:38630611:G:A	50	84	1	0.4822
5:38630890:C:T	50	100	1	0.482
5:38631082:C:G	50	100	1	0.05265
5:38631110:C:T	50	98	0.95	0.01834
5:38631148:G:T	50	100	1	0.482
5:38631393:G:A	50	100	0.99	0.4987
5:38631428:G:A	50	100	0.97	0.03214
5:38631546:T:C	49	100	1	0.01634
5:38631648:G:A	50	98	1	0.339
5:38631687:T:C	50	100	1	0.482
5:38631726:A:G	50	100	0.99	0.2284
5:38631868:T:C	50	96	0.98	0.295
5:38631870:T:C	49	98	0.98	0.06209
5:38632152:C:T	50	100	1	0.4835
5:38632815:T:C	50	100	0.96	0.06336
5:38633105:C:G	50	100	0.98	0.4588
5:38633162:C:T	50	100	0.98	0.4566
5:38633248:T:C	50	100	1	0.02052
5:38633465:T:G	50	100	0.97	0.06808
5:38633478:T:C	50	100	0.98	0.4573
5:38633861:T:C	50	100	0.98	0.02342
5:38633972:G:A	50	100	0.99	0.04684
5:38634213:G:T	50	100	0.96	0.02088
5:38634339:A:G	50	100	0.98	0.06663
5:38634565:A:G	50	100	0.94	0.01906
5:38634567:G:T	50	98	0.98	0.341
5:38634636:G:A	50	100	0.98	0.06173
5:38634860:G:A	50	98	0.99	0.4588
5:38635145:T:G	50	100	0.98	0.4624
5:38635221:C:T	50	100	0.98	0.06409
5:38635734:G:A	50	100	0.97	0.01906
5:38635839:T:G	50	100	0.99	0.05846
5:38637128:C:T	50	100	0.99	0.3143
5:38637257:A:T	50	100	0.99	0.3117
5:38637324:C:T	50	100	0.97	0.02941
5:38638322:T:C	50	100	0.99	0.35
5:38638478:C:A	50	100	1	0.4751
5:38638563:C:T	50	100	0.97	0.05029
5:38639582:T:C	50	100	0.99	0.3123
5:38639871:A:C	50	100	0.98	0.02905
5:38640052:C:A	50	100	0.98	0.142
5:38640086:G:A	50	100	1	0.4748
5:38640396:T:C	50	100	0.99	0.3115
5:38641257:C:T	50	100	1	0.01035
5:38641626:T:G	50	100	1	0.06917
5:38641883:C:T	50	100	0.98	0.03195
5:38641955:A:G	50	100	0.99	0.02941
5:38642126:C:T	50	100	0.98	0.04303
5:38642149:A:C	50	100	0.77	0.01253
5:38642306:G:A	50	100	0.99	0.4824
5:38642450:G:T	50	100	0.99	0.4261
5:38642982:G:A	50	100	0.99	0.3101
5:38643430:A:G	50	100	0.99	0.06082
5:38643496:C:T	50	100	0.99	0.4149
5:38643519:T:C	50	100	0.99	0.03903
5:38643911:G:A	50	100	1	0.02015
5:38643949:G:C	50	100	0.99	0.4477
5:38644131:G:C	50	100	0.98	0.07662
5:38644146:G:A	50	100	0.94	0.04139
5:38644265:G:T	50	100	0.85	0.04793
5:38644359:G:T	50	100	1	0.01906
5:38645104:G:C	50	100	0.98	0.03577
5:38645263:T:C	50	98	1	0.3083
5:38645271:C:T	50	100	0.98	0.07898
5:38645714:C:A	50	100	1	0.01561
5:38646387:A:G	50	100	0.95	0.02996
5:38646564:C:T	50	100	0.94	0.04139
5:38647159:G:A	50	100	0.79	0.0394
5:38648411:G:A	50	100	1	0.01107
5:38648497:C:G	50	100	0.99	0.3085
5:38648619:C:T	50	100	0.97	0.1249
5:38648868:T:C	50	100	0.98	0.06917
5:38649136:C:T	50	100	0.97	0.1244
5:38649180:G:A	50	100	0.99	0.4878
5:38649343:T:C	50	100	0.99	0.4875
5:38649405:C:T	50	100	0.99	0.4882
5:38649655:G:A	50	96	0.99	0.4893
5:38649678:C:T	48	89.6	0.97	0.4958
5:38649716:T:G	50	98	0.99	0.4757
5:38649794:T:G	50	100	0.99	0.4878
5:38649904:G:T	50	100	1	0.01816
5:38650535:A:C	50	100	0.98	0.3028
5:38650698:T:C	50	100	0.98	0.49
5:38651035:T:C	50	98	0.98	0.4936
5:38651128:A:G	50	98	0.98	0.4769
5:38651467:A:T	50	98	0.99	0.0216
5:38652642:A:G	50	100	0.98	0.216
5:38653065:A:G	50	100	0.98	0.216
5:38653177:C:G	50	100	0.95	0.03086
5:38653490:G:A	50	100	1	0.01325
5:38653499:T:G	50	98	0.99	0.4766
5:38653532:A:G	50	100	0.98	0.216
5:38654063:A:G	50	96	0.82	0.01126
5:38654806:T:C	49	98	0.96	0.05574
5:38654823:A:T	48	87.5	0.86	0.1649
5:38654830:A:T	48	77.1	0.82	0.1737
5:38654888:G:A	49	100	1	0.01325
5:38654952:C:G	50	98	0.98	0.3063
5:38655110:G:A	50	100	0.96	0.04739
5:38655151:A:T	50	100	0.97	0.07244
5:38655179:C:T	50	98	0.99	0.4771
5:38655506:A:G	50	100	0.89	0.05901
5:38656239:T:A	50	96	0.96	0.2146
5:38657735:C:T	50	98	0.95	0.2148
5:38657748:C:G	50	100	0.98	0.03704
5:38657821:C:A	50	96	0.66	0.01289
5:38657904:A:G	50	100	0.99	0.01561
5:38658071:T:C	50	100	0.99	0.2533
5:38658338:C:T	50	100	0.99	0.01325
5:38658576:G:C	50	100	1	0.01253
5:38659275:T:C	50	100	0.99	0.1783
5:38659277:T:C	50	100	0.99	0.1656
5:38659488:A:G	50	100	1	0.1639
5:38659702:T:A	50	100	1	0.1761
5:38659856:G:A	50	100	0.99	0.1412
5:38659886:G:A	50	100	0.98	0.0748
5:38659941:G:A	50	100	0.99	0.1756
5:38660508:C:T	50	100	0.99	0.03794
5:38660678:G:A	50	100	0.99	0.07335
5:38660878:A:T	50	100	0.99	0.03268
5:38661001:T:C	50	100	1	0.1106
5:38661356:C:A	50	100	1	0.02887
5:38661941:G:A	50	100	1	0.07988
5:38662010:A:T	50	100	1	0.02887
5:38662032:A:G	50	100	1	0.1107
5:38662626:G:A	50	100	1	0.02869
5:38663075:T:A	50	100	1	0.0354
5:38663095:A:G	50	100	1	0.02869
5:38663128:T:C	50	100	1	0.0285
5:38663216:C:T	50	100	1	0.0285
5:38663325:A:G	50	100	1	0.07662
5:38663472:A:G	50	100	1	0.0541
5:38663590:C:T	50	100	1	0.08188
5:38663811:G:A	50	100	1	0.08188
5:38663955:T:C	50	100	1	0.02869
5:38664056:A:G	50	100	0.95	0.05755
5:38664194:C:A	50	100	1	0.02869
5:38664511:G:A	50	100	1	0.0236
5:38664638:T:A	50	100	1	0.02869
5:38664914:G:A	50	100	1	0.02869
5:38665085:T:G	50	100	1	0.09314
5:38665100:T:C	50	100	0.98	0.07553
5:38665105:A:G	47	100	0.99	0.07643
5:38665344:G:A	50	100	1	0.01979
5:38665432:C:T	50	100	1	0.01979
5:38665676:A:G	50	100	1	0.08261
5:38665781:A:G	50	100	1	0.1104
5:38665783:A:G	50	100	1	0.1104
5:38665795:A:C	50	100	1	0.0817
5:38665822:C:T	50	100	1	0.02869
5:38665844:C:A	50	100	1	0.1104
5:38665902:G:T	50	100	1	0.02869
5:38666261:A:G	50	100	1	0.1906
5:38666539:A:C	50	100	1	0.1104
5:38666556:A:G	50	100	1	0.05646
5:38666849:G:A	50	100	1	0.02832
5:38666853:A:G	50	100	0.94	0.04267
5:38666858:C:T	49	100	1	0.02778
5:38667298:C:T	50	100	1	0.01525
5:38667586:C:T	50	94	0.94	0.2162
5:38667792:T:G	50	100	1	0.04067
5:38668056:A:G	50	100	1	0.07752
5:38668374:A:G	50	100	1	0.09441
5:38668568:C:T	50	100	0.99	0.04121
5:38668724:C:G	50	100	1	0.0541
5:38668878:C:T	50	94	0.67	0.06681
5:38669335:C:T	50	100	1	0.01906
5:38669460:T:C	50	100	1	0.1111
5:38669677:A:G	50	100	1	0.07734
5:38669844:T:G	50	98	1	0.07734
5:38669873:T:C	50	100	1	0.07716
5:38669905:A:G	50	100	1	0.1107
5:38670049:T:C	50	100	1	0.01906
5:38670053:T:C	50	100	1	0.01198
5:38670441:A:G	50	100	1	0.05392
5:38670820:G:A	50	100	1	0.1834
5:38671455:C:T	50	100	1	0.03413
5:38672071:G:A	50	100	1	0.2883
5:38672994:G:C	50	100	1	0.05229
5:38673071:T:A	50	100	1	0.03159
5:38673085:T:G	50	100	1	0.07752
5:38673122:T:G	50	100	1	0.1839
5:38673126:T:G	50	100	1	0.1302
5:38673204:C:A	50	100	1	0.1304
5:38673240:A:G	50	100	1	0.1302
5:38673672:C:T	50	100	1	0.01198
5:38674824:T:A	50	100	1	0.2883
5:38674833:A:G	50	100	1	0.05356
5:38674973:C:T	50	100	1	0.07934
5:38675111:T:G	50	100	1	0.01743
5:38675642:G:T	50	100	1	0.08061
5:38675933:C:T	50	100	1	0.09858
5:38675945:T:C	50	100	1	0.2841
5:38676005:T:C	50	100	1	0.02179
5:38676075:G:C	50	100	1	0.1235
5:38676176:T:A	50	100	0.97	0.04866
5:38676337:G:A	50	100	1	0.02578
5:38677175:A:G	49	100	1	0.0886
5:38677284:C:T	50	100	1	0.07752
5:38677641:A:G	50	100	0.93	0.02723
5:38677806:T:C	50	100	1	0.2834
5:38678769:C:T	50	100	1	0.284
5:38678868:C:A	50	100	0.67	0.01053
5:38679683:C:T	50	100	1	0.01235
5:38680046:A:G	50	100	1	0.02524
5:38680586:T:C	50	100	1	0.02578
5:38681262:G:A	50	100	0.9	0.02142
5:38681510:T:C	50	100	1	0.284
5:38681565:T:C	50	100	1	0.08987
5:38681879:G:A	50	100	0.8	0.01561
5:38682306:C:T	50	100	1	0.2867
5:38682413:T:A	50	100	1	0.2841
5:38682665:T:C	50	100	1	0.01216
5:38683075:T:C	50	100	1	0.01743
5:38683407:T:C	50	100	1	0.07934
5:38683435:A:G	50	100	0.99	0.04139
5:38684088:T:C	50	100	1	0.02578
5:38684533:A:G	50	100	1	0.2836
5:38684586:C:T	50	100	0.99	0.02179
5:38685042:G:T	50	100	0.83	0.01144
5:38685174:A:T	50	100	0.99	0.04357
5:38685537:A:G	50	100	1	0.05338
5:38686379:T:C	50	100	0.99	0.1599
5:38686746:T:C	50	100	0.99	0.0817
5:38687031:T:C	50	100	0.98	0.02524
5:38687261:T:C	50	100	0.99	0.07934
5:38687793:A:G	50	100	0.98	0.2553
5:38688246:G:T	50	100	0.96	0.2529
5:38689043:T:C	50	100	0.97	0.07625
5:38689204:T:C	50	100	0.95	0.07625
5:38689715:C:T	50	96	0.91	0.3455
5:38689792:C:T	50	100	0.87	0.1688
5:38690039:C:T	50	88	0.87	0.4375
5:38690321:A:G	50	86	0.89	0.4949
5:38690407:T:C	50	88	0.92	0.1536
5:38690433:T:C	50	88	0.93	0.1625
5:38690547:G:C	50	100	0.95	0.02106
5:38690554:T:C	50	88	0.94	0.2318
5:38690587:G:A	50	100	0.96	0.0305
5:38690758:C:T	50	100	0.94	0.01707
5:38690972:C:T	50	100	0.95	0.01416
5:38691084:C:T	50	98	0.95	0.3121
5:38691124:T:C	50	98	0.94	0.4911
5:38691577:A:C	50	100	0.64	0.0118
5:38692049:A:G	50	100	0.99	0.01707
5:38692173:G:A	50	98	0.95	0.3146
5:38693016:C:A	50	98	0.87	0.01561
5:38693207:T:C	50	100	0.99	0.01707
5:38693408:C:T	50	100	0.99	0.01707
5:38693449:T:C	50	100	0.96	0.01416
5:38694381:G:T	50	96	0.95	0.1062
5:38694845:C:G	50	100	1	0.01416
5:38695598:A:G	50	100	1	0.01707
5:38695637:C:T	50	100	0.96	0.0216
5:38695948:C:T	50	98	0.91	0.07026
5:38696105:C:T	50	98	0.86	0.01126
5:38696109:C:T	50	100	0.91	0.02142
5:38696229:C:T	50	100	1	0.01707
5:38696676:C:T	50	100	0.96	0.03359
5:38697133:T:C	50	100	0.97	0.04285
5:38697822:A:G	50	100	0.96	0.0158
5:38697921:G:A	50	100	1	0.01761
5:38698098:C:A	50	100	1	0.0158
5:38698148:G:A	50	100	1	0.04212
5:38698485:G:A	50	100	1	0.04139
5:38698732:T:C	50	100	1	0.01688
5:38698739:T:C	50	100	1	0.04139
5:38699070:G:A	50	96	0.94	0.1394
5:38699719:T:G	50	100	0.97	0.03704
5:38699725:G:T	50	94	0.92	0.1242
5:38699728:T:G	50	100	0.99	0.03994
5:38699817:G:A	50	100	1	0.01688
5:38699907:G:A	50	98	0.78	0.03994
5:38699998:C:A	50	100	1	0.01688
5:38700037:G:A	50	100	1	0.04158
5:38700091:C:T	50	96	0.74	0.03177
5:38700451:G:A	50	100	0.99	0.1213
5:38700728:C:T	50	100	1	0.04139
5:38700903:A:G	50	100	0.99	0.06118
5:38701012:G:A	50	100	1	0.01761
5:38701047:T:C	50	98	0.8	0.02542
5:38701153:C:T	50	100	1	0.04176
5:38701281:G:A	50	100	1	0.01761
5:38701779:T:C	50	100	0.99	0.04267
5:38702016:A:T	50	100	1	0.01761
5:38702114:A:G	50	100	0.98	0.01707
5:38702173:T:C	50	100	1	0.01688
5:38702400:G:A	50	98	0.86	0.02415
5:38702426:C:A	50	96	0.96	0.3228
5:38702546:G:A	50	100	1	0.01688
5:38702604:A:C	50	100	0.98	0.04139
5:38702752:T:C	50	100	0.96	0.01307
5:38703104:G:A	50	100	0.97	0.0345
5:38703122:C:A	50	100	0.98	0.05301
5:38703230:G:A	50	100	0.98	0.01797
5:38703400:C:T	50	100	0.86	0.03086
5:38703410:C:G	50	100	1	0.01688
5:38703636:A:T	50	100	1	0.01688
5:38703800:G:A	50	100	0.98	0.03195
5:38704131:G:C	50	100	1	0.0167
5:38704660:C:A	50	100	0.99	0.01761
5:38704728:G:A	50	100	1	0.01688
5:38704965:G:A	50	100	0.98	0.01761
5:38705153:G:A	50	98	0.92	0.132
5:38705155:C:A	50	96	0.92	0.1255
5:38705356:C:G	50	98	0.9	0.1291
5:38705414:C:T	50	100	0.91	0.02015
5:38705447:T:C	50	100	0.91	0.06445
5:38705459:T:A	50	98	0.93	0.02052
5:38705907:G:A	50	96	0.88	0.09949
5:38706323:T:A	50	100	0.96	0.01725
5:38706484:T:C	50	98	0.9	0.0886
5:38706581:C:T	50	92	0.64	0.01725
5:38706909:C:A	50	98	0.89	0.01144
5:38707578:A:G	50	100	0.82	0.0541
5:38707628:G:T	50	94	0.9	0.08733
5:38707961:G:A	50	96	0.89	0.1006
5:38708008:T:C	50	98	0.95	0.1863
5:38708213:T:A	50	100	0.98	0.03123
5:38708218:G:A	50	100	0.98	0.03123
5:38708240:G:A	50	100	0.98	0.03177
5:38708343:G:A	50	100	0.98	0.03177
5:38708414:G:T	50	96	0.96	0.232
5:38708476:G:T	50	100	0.96	0.1632
5:38708685:A:G	50	98	0.97	0.06137
5:38708988:G:A	50	100	0.96	0.1687
5:38708991:T:C	50	98	0.97	0.06118
5:38709152:A:C	50	98	0.97	0.06118
5:38709410:C:T	50	98	0.97	0.06736
5:38709572:C:G	50	100	0.94	0.02106
5:38709735:G:C	50	96	0.96	0.2328
5:38709778:C:A	50	100	0.84	0.01543
5:38710261:G:A	50	98	0.96	0.05047
5:38710323:C:G	50	100	0.83	0.04775
5:38710818:C:T	50	96	0.95	0.03577
5:38711100:G:A	50	100	0.95	0.03195
5:38711601:A:G	50	100	0.86	0.02832
5:38712153:A:G	50	100	0.96	0.01235
5:38712492:A:C	50	100	0.93	0.04049
5:38712619:G:A	50	100	0.96	0.1313
5:38712717:A:G	50	98	0.96	0.1781
5:38712889:A:C	50	100	0.9	0.01416
5:38713417:G:C	50	100	0.96	0.1603
5:38714008:A:T	50	98	0.68	0.01761
5:38714009:T:C	50	100	0.95	0.2006
5:38714308:G:A	50	100	0.92	0.03468
5:38714472:G:A	50	96	0.95	0.04357
5:38714592:C:T	50	100	0.97	0.2229
5:38714940:A:G	50	100	0.98	0.2128
5:38715517:G:A	50	100	0.98	0.2126
5:38715686:G:A	50	100	0.97	0.2131
5:38716628:G:T	50	98	0.96	0.3529
5:38716771:C:T	50	98	0.83	0.1273
5:38717246:C:T	50	94	0.91	0.1687
5:38717837:C:T	50	94	0.67	0.02996
5:38722012:A:C	50	98	0.63	0.04466
5:38722261:A:G	50	94	0.72	0.02596
5:38722632:T:C	50	90	0.79	0.3462
5:38722981:G:A	50	96	0.84	0.04829
5:38723057:G:A	50	82	0.77	0.3164
5:38723205:T:C	50	78	0.79	0.4408
5:38723309:G:A	50	100	0.74	0.01797
5:38723320:A:G	50	90	0.76	0.1692
5:38723421:C:T	50	86	0.78	0.2001
5:38723613:T:A	50	100	0.9	0.09296
5:38723708:G:C	50	94	0.91	0.3983
5:38723787:T:C	50	98	0.96	0.01961
5:38724360:T:A	50	100	0.98	0.0374
5:38724729:A:T	50	100	0.95	0.01253
5:38724781:G:A	50	100	0.98	0.3796
5:38724822:C:G	50	100	0.98	0.1647
5:38724941:A:C	50	100	0.98	0.134
5:38725038:T:G	50	100	0.97	0.06808
5:38725047:A:G	50	100	0.98	0.3204
5:38725214:G:A	50	100	0.86	0.01525
5:38726041:A:G	50	98	0.99	0.134
5:38726368:C:T	50	98	1	0.1182
5:38727091:G:A	50	100	0.99	0.02088
5:38727243:C:A	50	100	0.99	0.1249
5:38727496:T:C	50	100	1	0.09023
5:38727624:A:T	50	98	1	0.01725
5:38727684:A:G	50	100	1	0.08914
5:38728116:G:A	50	98	1	0.1345
5:38728159:G:A	50	98	0.99	0.2507
5:38728322:G:A	50	98	1	0.1184
5:38728495:A:G	50	98	0.99	0.3395
5:38728611:C:T	50	100	1	0.03086
5:38728657:A:G	50	98	1	0.1196
5:38728658:T:A	50	100	1	0.03086
5:38728717:A:G	50	100	1	0.03086
5:38729133:G:T	50	98	1	0.11
5:38729309:G:A	49	98	0.99	0.3163
5:38729467:G:A	50	100	0.99	0.1289
5:38729607:A:T	50	96	0.99	0.1376
5:38730128:A:G	50	100	1	0.09023
5:38730918:C:T	50	100	1	0.1166
5:38730951:A:C	50	100	0.99	0.3079
5:38731246:A:C	50	100	0.99	0.2627
5:38731602:C:G	50	100	0.99	0.3584
5:38731654:C:G	50	100	0.95	0.03885
5:38731754:G:A	50	98	0.99	0.2765
5:38731778:G:A	50	100	0.98	0.2932
5:38731903:T:C	50	100	1	0.0581
5:38732516:T:C	50	100	1	0.01089
5:38732680:T:C	50	100	1	0.0581
5:38732955:A:G	50	100	1	0.4931
5:38733436:A:G	50	100	0.98	0.1111
5:38733663:T:C	50	100	1	0.02542
5:38733751:C:T	50	100	1	0.05792
5:38733843:A:G	50	100	1	0.05792
5:38733889:T:C	50	100	0.99	0.402
5:38733992:A:C	50	100	1	0.05792
5:38735161:G:A	50	98	1	0.1156
5:38735182:C:T	50	100	1	0.05792
5:38735342:A:G	50	100	1	0.03014
5:38735424:T:A	50	100	1	0.08805
5:38736040:A:T	50	100	0.99	0.4257
5:38736303:G:A	50	100	1	0.2369
5:38736393:C:G	50	100	1	0.03014
5:38736487:G:A	50	100	1	0.01816
5:38736852:C:T	50	98	1	0.09314
5:38737350:A:C	50	100	1	0.1276
5:38737608:G:A	50	98	0.97	0.0512
5:38737616:A:G	50	98	0.99	0.3246
5:38737681:G:C	50	100	1	0.05792
5:38737734:G:A	50	100	1	0.05773
5:38737781:C:T	50	100	1	0.08515
5:38737973:C:T	50	100	1	0.01652
5:38738392:T:C	50	100	1	0.01652
5:38738552:A:G	50	100	1	0.01743
5:38738606:A:G	50	100	0.94	0.01598
5:38738962:A:G	50	100	1	0.08479
5:38739554:G:A	50	100	1	0.08479
5:38739846:G:A	50	100	1	0.08479
5:38741127:C:G	50	98	1	0.2878
5:38741447:A:C	50	100	1	0.02905
5:38741519:C:A	50	98	1	0.02869
5:38741570:G:T	50	100	1	0.0354
5:38741822:C:T	50	98	1	0.02869
5:38742284:C:T	50	96	1	0.465
5:38742308:G:A	50	98	1	0.2883
5:38742574:C:G	50	98	1	0.3716
5:38742639:C:T	50	100	1	0.09314
5:38743059:G:A	50	100	1	0.05828
5:38743105:T:G	50	100	1	0.2593
5:38743466:C:T	50	98	1	0.3706
5:38743880:T:C	50	100	1	0.05846
5:38743900:T:G	50	98	1	0.01961
5:38744025:G:A	50	100	1	0.09314
5:38744098:C:T	50	98	1	0.1131
5:38744349:T:C	50	98	1	0.3538
5:38744877:G:A	50	96	1	0.1333
5:38744900:G:A	50	100	1	0.03903
5:38745040:G:A	50	100	1	0.01652
5:38745354:G:A	50	100	1	0.05828
5:38745396:C:T	50	100	1	0.05828
5:38745456:G:T	50	98	1	0.1131
5:38745769:G:A	50	100	1	0.06209
5:38745809:T:C	50	100	1	0.0167
5:38745863:T:A	50	98	1	0.2879
5:38746009:A:G	50	100	1	0.3077
5:38746159:C:T	50	98	0.97	0.0886
5:38746466:G:A	50	98	1	0.1131
5:38746659:C:A	50	98	1	0.1071
5:38746963:C:T	50	100	1	0.01652
5:38747149:G:A	50	98	1	0.01961
5:38747194:A:G	50	100	0.99	0.09332
5:38747452:G:A	50	98	1	0.01961
5:38747489:G:A	50	98	1	0.2208
5:38747586:G:A	50	100	0.74	0.01997
5:38747654:C:T	50	100	1	0.4984
5:38747679:A:G	50	100	1	0.09296
5:38747782:T:C	50	100	1	0.3301
5:38747930:T:A	50	100	1	0.0167
5:38748163:C:T	50	100	1	0.3273
5:38748212:G:A	50	100	0.81	0.01089
5:38748367:G:A	50	100	0.92	0.01924
5:38748528:G:C	50	100	1	0.01652
5:38749634:C:T	50	100	1	0.4991
5:38749729:G:T	50	100	1	0.3077
5:38749764:T:G	50	100	1	0.3266
5:38749940:C:T	50	100	1	0.3268
5:38750287:G:C	50	100	1	0.327
5:38750294:C:A	50	100	1	0.327
5:38750304:A:G	50	100	0.98	0.01325
5:38750393:A:T	50	98	0.88	0.01834
5:38750447:C:G	50	100	1	0.09277
5:38750749:C:A	50	100	1	0.01652
5:38750791:C:A	50	100	0.98	0.01906
5:38750932:T:C	50	100	1	0.102
5:38751121:T:C	50	100	1	0.2798
5:38751496:C:T	50	100	1	0.2364
5:38751700:A:C	50	100	1	0.282
5:38752421:G:A	50	100	1	0.1109
5:38752455:A:T	50	100	1	0.1781
5:38752498:C:T	50	100	1	0.0167
5:38752653:G:A	50	100	0.8	0.03141
5:38752889:G:A	50	100	1	0.09259
5:38753113:T:A	50	100	1	0.01162
5:38753537:T:G	50	100	1	0.2829
5:38753628:A:G	50	100	1	0.173
5:38753689:G:C	50	100	1	0.01162
5:38753793:G:A	50	100	1	0.4265
5:38753810:C:T	50	100	1	0.02941
5:38753877:C:T	50	100	1	0.427
5:38753897:G:A	50	100	1	0.05846
5:38753948:C:T	50	100	1	0.4668
5:38754060:A:G	50	100	1	0.1278
5:38754438:A:G	50	100	1	0.2809
5:38754527:C:T	50	100	1	0.09259
5:38754796:G:A	50	96	0.84	0.0187
5:38754815:G:A	50	100	1	0.4223
5:38755042:C:T	50	98	0.73	0.01888
5:38755233:T:G	50	100	1	0.1111
5:38755235:A:G	50	100	0.99	0.313
5:38755307:A:C	50	100	0.99	0.3239
5:38755538:T:G	50	100	1	0.2927
5:38755609:T:C	50	100	1	0.09296
5:38756086:G:A	50	100	0.99	0.2656
5:38756141:C:T	50	100	0.99	0.3578
5:38756192:G:A	50	100	0.99	0.3119
5:38756615:C:T	50	100	0.99	0.3119
5:38756755:C:A	50	100	1	0.06917
5:38756823:G:T	50	100	1	0.02288
5:38756954:A:G	50	100	0.99	0.398
5:38756992:C:A	50	100	1	0.3244
5:38757071:T:C	50	100	0.99	0.1955
5:38757124:T:C	50	100	0.97	0.05392
5:38757216:T:C	50	100	1	0.02306
5:38757233:T:C	50	100	0.99	0.398
5:38757379:C:G	50	100	1	0.01307
5:38757445:G:A	50	100	0.97	0.07226
5:38757647:C:A	50	100	1	0.02015
5:38758167:T:G	50	100	0.98	0.1293
5:38758188:A:G	50	100	1	0.3215
5:38758422:T:G	50	100	0.96	0.01289
5:38758554:G:C	50	100	0.99	0.01398
5:38758970:G:A	50	100	0.96	0.01289
5:38758999:A:C	50	100	0.99	0.4
5:38759261:G:T	50	100	0.91	0.02651
5:38759375:A:G	50	100	1	0.06935
5:38759610:T:G	50	100	0.99	0.3215
5:38759698:A:G	50	100	1	0.06935
5:38759714:T:C	50	100	0.99	0.09568
5:38759715:G:A	50	100	0.98	0.07226
5:38759818:C:G	50	88	0.95	0.1667
5:38759916:C:T	49	100	0.98	0.1291
5:38759920:G:A	50	100	0.97	0.01089
5:38760035:T:C	50	100	0.99	0.1293
5:38760037:G:T	50	100	0.99	0.398
5:38760446:G:T	50	98	0.84	0.01362
5:38760507:A:G	47	93.6	0.75	0.01325
5:38760510:A:G	44	81.8	0.83	0.154
5:38760516:A:G	44	88.6	0.86	0.2718
5:38760519:A:G	48	97.9	0.81	0.01725
5:38760522:A:G	44	77.3	0.96	0.3212
5:38760528:A:G	44	77.3	0.96	0.3324
5:38760540:A:G	42	78.6	0.99	0.3582
5:38760598:G:A	39	100	0.98	0.1894
5:38760710:G:A	50	100	1	0.3577
5:38760857:G:T	50	100	0.99	0.3747
5:38761134:G:A	50	100	0.98	0.2115
5:38761867:A:G	50	100	0.98	0.02778
5:38761882:A:T	50	100	1	0.06572
5:38762186:A:C	50	98	0.99	0.187
5:38762249:C:T	50	100	0.97	0.0541
5:38762420:C:T	50	100	1	0.0659
5:38762446:C:T	50	100	1	0.06572
5:38762891:G:A	50	98	0.98	0.07081
5:38763254:G:A	50	100	1	0.06972
5:38763546:A:G	50	100	1	0.06572
5:38764061:T:A	50	100	1	0.06572
5:38764667:G:A	49	100	0.99	0.1077
5:38764674:C:T	49	100	0.98	0.13
5:38764699:G:A	49	100	0.99	0.1151
5:38764853:C:T	50	100	0.98	0.05102
5:38764861:G:A	50	96	0.87	0.03486
5:38765285:C:A	50	100	0.98	0.01216
5:38765286:C:T	50	100	0.98	0.01216
5:38765535:G:T	50	98	0.99	0.4606
5:38765668:C:T	50	100	1	0.01997
5:38765781:C:T	50	100	1	0.06572
5:38766129:A:T	50	98	0.99	0.3555
5:38766382:A:C	50	100	1	0.06572
5:38766923:C:T	50	100	1	0.06572
5:38767449:C:T	50	100	1	0.06572
5:38767524:T:C	50	100	1	0.06572
5:38767710:A:G	50	100	0.98	0.2175
5:38768380:A:G	50	96	0.99	0.09749
5:38769637:G:A	50	100	0.78	0.01144
5:38769936:A:T	50	100	0.98	0.07825
5:38770060:G:A	50	98	1	0.272
5:38770175:T:C	50	100	1	0.01253
5:38770280:C:A	50	98	0.95	0.01652
5:38771048:G:A	50	98	1	0.2863
5:38771055:G:C	50	100	1	0.01235
5:38771083:C:A	50	100	1	0.04775
5:38771143:A:G	50	98	1	0.2863
5:38771178:C:A	50	98	0.97	0.03468
5:38771720:A:G	50	100	1	0.4374
5:38771887:C:T	50	100	1	0.3179
5:38772220:G:A	50	100	1	0.429
5:38772505:G:A	50	100	1	0.04793
5:38772788:A:G	50	100	1	0.06209
5:38773513:T:C	50	100	1	0.4377
5:38773906:C:T	50	100	1	0.04793
5:38774069:A:C	50	100	0.99	0.1111
5:38774265:A:T	50	100	1	0.04793
5:38775156:G:T	50	100	1	0.1068
5:38775328:C:A	50	100	1	0.01235
5:38775368:T:C	50	100	1	0.01235
5:38775859:A:G	50	100	1	0.08696
5:38776161:C:T	50	100	1	0.0659
5:38776252:C:T	50	100	1	0.06209
5:38777072:C:T	50	100	0.99	0.1118
5:38777281:G:A	50	100	0.99	0.4381
5:38777594:G:A	50	100	1	0.02106
5:38778412:G:T	50	100	0.99	0.1921
5:38778748:T:C	50	100	0.99	0.24
5:38779018:A:G	50	100	1	0.04793
5:38780202:A:G	50	100	1	0.08715
5:38780334:C:T	50	100	1	0.06227
5:38780512:G:T	50	100	1	0.4555
5:38780676:A:C	50	100	0.98	0.08696
5:38781210:C:A	50	100	1	0.01543
5:38781671:A:G	50	100	0.99	0.061
5:38781886:T:C	50	100	1	0.06554
5:38781939:T:C	50	100	0.99	0.3183
5:38782270:A:G	50	100	1	0.06191
5:38782369:C:G	50	100	1	0.06554
5:38782893:G:A	50	100	0.92	0.01707
5:38783531:T:C	50	100	1	0.3495
5:38783840:G:T	50	100	0.99	0.0167
5:38784218:G:C	50	100	1	0.0167
5:38784269:C:G	50	100	0.99	0.08678
5:38784575:C:G	50	100	1	0.2416
5:38785002:T:A	50	100	1	0.04829
5:38785181:G:T	50	100	1	0.4188
5:38785431:C:T	50	98	0.9	0.02033
5:38785473:C:G	50	100	1	0.02451
5:38785560:A:T	50	100	1	0.02197
5:38786205:C:T	50	100	1	0.04775
5:38786373:A:C	50	100	1	0.04775
5:38787042:G:A	50	100	0.99	0.06554
5:38787142:G:A	50	100	1	0.4065
5:38787306:T:C	50	100	0.99	0.2137
5:38787522:T:A	50	100	1	0.02433
5:38788111:G:A	50	100	1	0.02451
5:38788255:G:T	50	100	1	0.04757
5:38788373:A:G	50	100	1	0.04757
5:38788428:G:A	50	100	1	0.01289
5:38788442:C:T	50	100	0.99	0.2329
5:38788443:A:G	50	100	0.99	0.3237
5:38788458:G:A	50	100	0.98	0.3203
5:38788569:C:T	50	100	1	0.4129
5:38789044:T:C	50	100	1	0.01307
5:38789161:A:G	50	100	0.97	0.1665
5:38789316:A:G	50	100	1	0.02397
5:38789325:G:A	50	100	0.98	0.06536
5:38790130:A:C	50	100	1	0.01362
5:38790421:G:A	50	100	1	0.01525
5:38790659:T:C	50	100	0.99	0.392
5:38791128:C:T	50	100	1	0.04757
5:38791546:G:A	50	100	0.99	0.4029
5:38791610:G:C	50	100	0.99	0.4025
5:38792384:C:A	50	100	0.99	0.4119
5:38792858:G:A	50	100	1	0.01924
5:38793297:G:C	50	100	0.97	0.07062
5:38793534:G:C	50	100	0.97	0.07062
5:38793595:C:T	50	100	0.98	0.2553
5:38794156:A:G	50	100	0.98	0.2498
5:38794224:A:T	50	100	0.97	0.2239
5:38794294:T:C	50	98	0.92	0.2769
5:38794592:T:C	50	100	1	0.01053
5:38794668:C:T	50	100	0.99	0.2315
5:38795097:A:T	50	100	0.95	0.2636
5:38795232:T:A	50	100	0.96	0.2672
5:38795374:C:T	50	96	0.86	0.1147
5:38795540:T:C	49	100	0.96	0.2988
5:38795922:C:T	50	100	1	0.01325
5:38796039:A:G	50	98	0.84	0.1147
5:38796527:T:G	50	100	0.96	0.3502
5:38797194:T:A	50	100	0.97	0.3197
5:38797342:T:G	50	100	0.99	0.01652
5:38797433:A:G	50	98	0.96	0.2335
5:38797857:G:A	50	100	0.98	0.05174
5:38798016:A:G	50	100	0.97	0.08442
5:38798107:C:T	50	100	0.97	0.3417
5:38798444:G:A	50	98	0.84	0.03468
5:38798528:A:T	50	100	0.96	0.2062
5:38798647:G:A	50	100	0.96	0.3415
5:38798729:G:T	50	100	1	0.01235
5:38798840:T:G	50	100	1	0.05156
5:38798901:T:G	50	100	1	0.05156
5:38798916:A:G	50	100	1	0.05156
5:38799145:T:A	50	96	0.67	0.02179
5:38799146:T:A	50	90	0.88	0.2576
5:38799246:A:C	50	100	1	0.05156
5:38799515:C:T	50	100	0.99	0.05211
5:38799674:T:C	50	100	0.98	0.01543
5:38799691:C:T	50	100	0.95	0.3304
5:38799776:T:C	50	98	0.9	0.01144
5:38799838:C:A	50	100	0.81	0.0345
5:38799990:A:G	50	100	1	0.05138
5:38800014:T:C	50	100	1	0.0512
5:38800019:G:A	50	100	1	0.01035
5:38800020:T:C	50	100	1	0.0512
5:38800049:T:C	50	100	1	0.01253
5:38800072:T:G	50	100	1	0.0512
5:38800272:G:A	50	100	1	0.06645
5:38800475:A:G	50	100	1	0.06645
5:38801213:G:T	50	98	0.95	0.2213
5:38801265:A:G	50	98	0.96	0.3057
5:38801283:T:C	50	100	0.96	0.01089
5:38801545:T:C	50	100	0.96	0.01561
5:38801680:T:G	50	96	0.84	0.01834
5:38801724:G:T	50	100	0.94	0.1088
5:38801737:C:T	50	100	0.94	0.1091
5:38801750:C:A	50	100	0.91	0.04902
5:38801751:A:C	50	100	0.91	0.0492
5:38801827:C:T	50	100	0.93	0.02796
5:38801883:A:C	50	100	0.78	0.02814
5:38801980:C:G	50	100	0.88	0.01053
5:38802046:C:T	50	84	0.67	0.1503
5:38802275:G:T	50	90	0.88	0.1875
5:38802308:A:G	50	96	0.76	0.02215
5:38803347:C:T	50	98	0.93	0.1567
5:38803929:C:T	50	98	0.91	0.07135
5:38803969:T:C	50	98	0.94	0.1609
5:38804113:C:T	50	92	0.94	0.2502
5:38804150:T:A	50	100	0.99	0.05773
5:38804191:A:G	50	100	0.98	0.05773
5:38804441:A:G	50	100	0.99	0.0581
5:38804483:C:T	50	100	0.96	0.01434
5:38804631:G:A	50	100	0.99	0.05773
5:38804659:A:G	50	100	0.99	0.05773
5:38804719:G:A	50	100	0.99	0.05773
5:38804786:A:T	50	98	0.97	0.1816
5:38804869:G:A	50	100	0.99	0.05828
5:38805205:A:G	50	100	0.98	0.05792
5:38805491:T:A	50	100	0.98	0.05773
5:38805520:A:T	50	100	0.98	0.05773
5:38805633:A:G	50	100	1	0.0167
5:38805643:A:G	50	100	1	0.0167
5:38805653:T:G	50	100	0.99	0.05792
5:38805686:T:A	50	100	0.99	0.05792
5:38805692:C:A	50	100	0.99	0.05773
5:38805820:T:G	50	98	0.92	0.01961
5:38806378:T:C	50	100	0.87	0.02669
5:38806396:G:A	50	100	1	0.0581
5:38806805:G:T	49	93.9	0.97	0.4724
5:38806938:A:G	50	98	0.98	0.1723
5:38807021:C:A	50	94	0.97	0.4897
5:38807340:A:C	50	100	0.8	0.01816
5:38807670:C:A	50	98	0.96	0.2464
5:38807873:A:G	50	98	0.96	0.1514
5:38808135:C:T	50	98	0.97	0.1776
5:38808544:G:A	50	94	0.95	0.2084
5:38808934:G:C	50	100	0.62	0.0138
5:38809043:A:G	50	100	0.97	0.07625
5:38809555:T:G	50	100	0.98	0.03322
5:38809831:A:C	50	100	0.98	0.03341
5:38810053:T:C	50	100	0.99	0.03341
5:38810690:C:T	50	98	0.99	0.1485
5:38811419:G:A	50	100	1	0.1476
5:38811761:C:G	50	98	0.99	0.4775
5:38812503:C:T	50	98	0.99	0.2291
5:38812843:T:A	50	100	0.99	0.06645
5:38813823:A:G	50	96	1	0.2246
5:38814076:C:A	50	100	1	0.03377
5:38814448:C:T	50	98	0.99	0.2313
5:38814960:C:G	49	98	0.96	0.01198
5:38815179:A:G	50	100	0.97	0.01743
5:38815237:A:C	50	100	0.97	0.03395
5:38817153:C:A	50	100	1	0.2239
5:38818179:T:C	50	98	0.96	0.1897
5:38819406:T:C	50	100	1	0.2237
5:38819428:T:C	50	100	1	0.2545
5:38820313:C:T	50	100	0.98	0.02215
5:38820593:G:A	50	100	1	0.2883
5:38820700:A:C	48	100	1	0.2558
5:38820705:T:C	49	98	1	0.2159
5:38820737:C:T	49	95.9	0.98	0.2889
5:38820766:C:A	49	87.8	0.73	0.02687
5:38820791:T:G	49	87.8	0.69	0.04503
5:38820798:A:C	49	91.8	0.96	0.2308
5:38820825:T:G	49	77.6	0.83	0.05537
5:38820855:T:C	49	95.9	0.99	0.15310000000000001
5:38820887:C:T	50	98	0.95	0.01289
5:38820904:A:C	49	100	0.99	0.2231
5:38820992:T:A	49	100	0.99	0.2752
5:38821031:T:C	50	100	0.91	0.02106
5:38821124:C:T	48	85.4	0.81	0.1759
5:38821192:T:C	33	78.8	0.89	0.2602
5:38821520:G:A	49	100	0.99	0.1505
5:38821566:C:T	49	100	0.98	0.1908
5:38821650:T:G	49	100	0.99	0.2544
5:38821678:A:C	48	95.8	0.85	0.04484
5:38821786:C:T	50	96	1	0.01235
5:38821927:G:A	50	98	1	0.1452
5:38821938:A:G	50	98	0.99	0.1908
5:38822229:A:C	50	100	1	0.2233
5:38822478:A:G	50	100	1	0.01707
5:38822480:T:C	50	98	1	0.1451
5:38822522:G:A	50	100	1	0.2235
5:38822570:C:A	50	100	1	0.01743
5:38822649:C:T	50	98	0.88	0.02052
5:38822969:C:G	50	100	0.97	0.02869
5:38823007:C:T	50	96	0.97	0.07335
5:38823042:T:C	50	100	1	0.02124
5:38823053:A:G	50	100	1	0.02215
5:38823152:C:T	49	98	0.99	0.1905
5:38823242:A:G	26	76.9	0.92	0.2776
5:38823305:C:T	48	95.8	0.93	0.01126
5:38823328:G:A	47	100	1	0.03232
5:38823371:T:C	47	85.1	0.79	0.07317
5:38823384:A:C	49	98	0.7	0.01398
5:38823392:A:G	48	100	0.93	0.02015
5:38823997:G:A	50	98	1	0.1462
5:38824331:G:A	50	98	1	0.23
5:38824473:C:G	50	88	0.72	0.02378
5:38824485:G:C	50	88	0.66	0.02306
5:38824488:C:G	50	88	0.73	0.0236
5:38826058:A:C	50	100	0.99	0.2173
5:38826185:C:T	50	100	0.99	0.05955
5:38826320:C:T	50	100	1	0.09005
5:38826849:G:A	50	100	1	0.06954
5:38827470:A:G	50	100	0.99	0.1859
5:38827582:T:A	50	96	0.88	0.02378
5:38827608:A:G	50	98	1	0.2173
5:38827894:G:A	50	96	1	0.2927
5:38828102:C:A	50	96	1	0.2273
5:38828216:A:G	50	98	0.95	0.01089
5:38828524:T:C	50	100	0.98	0.1928
5:38828915:A:T	50	100	1	0.2202
5:38829115:G:C	50	100	0.99	0.1952
5:38829209:C:T	50	98	0.99	0.2248
5:38830047:A:T	50	98	0.97	0.07371
5:38830233:A:G	50	98	1	0.2406
5:38830776:C:G	50	98	0.97	0.07371
5:38830809:T:C	50	98	0.98	0.106
5:38831029:T:C	50	100	1	0.2222
5:38831056:T:G	50	98	0.99	0.3061
5:38831107:C:T	50	98	1	0.4762
5:38831347:T:C	50	98	1	0.3246
5:38831535:A:G	50	100	1	0.1452
5:38831951:A:C	50	100	0.99	0.1963
5:38832050:T:G	26	88.5	0.82	0.07117
5:38832898:A:G	50	98	1	0.2491
5:38833764:A:G	50	98	1	0.2309
5:38834222:C:A	50	100	0.99	0.07008
5:38834298:G:C	50	98	1	0.2255
5:38834553:T:G	50	98	1	0.2315
5:38834845:A:G	49	98	0.99	0.2968
5:38834938:C:A	50	100	1	0.01216
5:38835244:T:C	49	98	0.99	0.2965
5:38835251:G:A	50	100	1	0.1861
5:38835409:C:T	50	100	0.79	0.0138
5:38835463:C:T	50	100	1	0.07044
5:38835499:T:C	50	100	1	0.07044
5:38835770:A:T	50	100	1	0.07062
5:38835841:A:G	50	100	1	0.07081
5:38836310:T:C	50	100	1	0.07099
5:38836602:A:G	50	100	1	0.1369
5:38837277:C:T	50	100	1	0.07135
5:38837759:G:A	50	100	1	0.488
5:38837926:A:C	50	100	1	0.1369
5:38837961:G:A	50	100	1	0.2064
5:38837977:G:A	50	100	1	0.1861
5:38838928:A:G	50	100	1	0.2066
5:38839380:T:C	50	100	1	0.2068
5:38839611:C:T	50	100	0.99	0.2347
5:38839742:T:C	50	98	0.96	0.01126
5:38840057:G:A	50	100	1	0.2068
5:38840115:C:T	50	100	1	0.02088
5:38840132:G:T	50	100	1	0.0719
5:38840251:A:G	50	100	1	0.2068
5:38840255:T:G	50	100	0.79	0.01362
5:38841139:A:G	50	100	1	0.2068
5:38841194:T:C	50	100	0.97	0.01307
5:38841305:T:C	50	100	1	0.2068
5:38841599:T:C	50	100	1	0.2068
5:38842044:T:G	50	100	0.97	0.01307
5:38842158:C:T	50	100	1	0.2068
5:38842167:G:A	50	100	0.95	0.06118
5:38842178:G:A	50	100	1	0.1347
5:38842457:G:A	50	100	0.92	0.01126
5:38842857:C:T	50	100	0.99	0.4998
5:38842906:C:A	50	100	0.97	0.01307
5:38843231:C:T	50	100	0.99	0.4975
5:38843243:C:T	50	100	0.97	0.01307
5:38843317:C:A	50	100	0.98	0.248
5:38843442:A:T	50	100	0.97	0.01325
5:38843446:A:T	50	98	0.92	0.02378
5:38843450:T:A	50	98	0.98	0.2495
5:38843744:C:G	50	100	1	0.01053
5:38844171:C:G	50	100	0.98	0.1836
5:38844649:C:G	50	100	0.97	0.2288
5:38844887:T:G	50	98	0.98	0.1382
5:38845145:C:T	50	100	0.95	0.01743
5:38845471:T:A	50	100	1	0.01743
5:38846037:C:T	50	100	0.93	0.03577
5:38846452:A:C	50	100	0.98	0.2257
5:38846478:C:T	50	100	0.99	0.02923
5:38847891:G:A	50	100	0.98	0.02306
5:38848320:T:C	50	100	0.99	0.2246
5:38848353:A:G	50	100	0.98	0.02306
5:38848359:A:G	50	100	0.99	0.2251
5:38848401:C:T	50	100	0.99	0.2251
5:38848711:C:G	50	100	0.99	0.2255
5:38848793:T:A	50	100	0.98	0.2013
5:38849069:C:T	50	100	0.99	0.2255
5:38849281:C:T	50	100	0.99	0.2257
5:38849361:A:G	50	100	0.92	0.03105
5:38849950:T:A	50	100	0.99	0.2257
5:38850787:G:A	50	100	0.99	0.2255
5:38850808:T:C	50	100	1	0.0285
5:38850888:C:A	50	100	0.98	0.242
5:38851173:G:C	50	100	0.98	0.2008
5:38851823:G:A	50	100	0.99	0.1948
5:38851987:C:T	50	100	0.98	0.01943
5:38852157:C:T	50	100	0.99	0.2264
5:38852369:T:A	50	100	0.95	0.01162
5:38852470:C:T	50	100	0.98	0.2289
5:38852974:G:A	49	100	0.98	0.06227
5:38853071:G:A	50	100	0.97	0.1786
5:38853357:T:G	50	100	1	0.01107
5:38853538:G:A	50	100	0.99	0.2284
5:38853574:C:A	50	100	0.99	0.228
5:38853870:G:C	50	100	1	0.0285
5:38854295:G:A	50	100	0.98	0.01943
5:38854747:A:G	50	98	0.98	0.01107
5:38854865:G:A	50	100	0.98	0.2513
5:38855020:C:G	50	100	0.99	0.2282
5:38855243:G:T	50	100	1	0.1937
5:38855244:C:G	50	100	0.99	0.2798
5:38855455:A:G	50	100	0.99	0.266
5:38855465:G:C	50	98	0.97	0.2422
5:38855534:C:G	50	100	0.99	0.02088
5:38856166:C:A	50	100	0.99	0.2122
5:38856234:A:T	50	100	0.98	0.03413
5:38856316:C:T	50	100	1	0.02288
5:38856560:A:G	50	100	0.99	0.2638
5:38857181:T:C	50	100	1	0.0285
5:38857264:T:G	50	100	1	0.1968
5:38857659:C:T	50	100	1	0.05882
5:38858138:T:C	50	100	0.98	0.02033
5:38858551:G:T	50	100	1	0.01543
5:38858697:A:C	50	100	1	0.02269
5:38859454:G:C	50	100	1	0.04666
5:38860089:A:G	50	100	1	0.03758
5:38860741:T:C	50	100	1	0.04666
5:38861176:T:C	50	100	0.99	0.03268
5:38861393:A:C	48	89.6	0.98	0.1554
5:38861412:A:G	50	98	0.99	0.4138
5:38861448:C:T	49	100	1	0.04684
5:38861692:C:T	49	100	1	0.04593
5:38861718:G:C	50	98	0.98	0.1761
5:38861822:T:C	48	100	0.96	0.05047
5:38861900:G:A	47	100	0.95	0.03395
5:38861953:T:C	31	87.1	0.98	0.1761
5:38862127:G:T	47	97.9	0.89	0.04466
5:38862129:G:A	49	98	0.98	0.03758
5:38862234:T:C	34	76.5	0.96	0.2304
5:38862266:G:A	43	100	0.95	0.02451
5:38862483:C:T	49	100	0.99	0.4119
5:38862606:C:T	49	100	1	0.04702
5:38862699:G:T	50	96	0.99	0.4118
5:38862738:C:T	50	100	0.93	0.01035
5:38862812:C:T	50	96	1	0.03831
5:38862970:C:T	50	100	0.98	0.02052
5:38863112:C:G	50	100	0.96	0.01489
5:38863708:T:G	50	100	1	0.04557
5:38863876:G:T	50	100	1	0.04702
5:38864363:G:A	50	100	1	0.03522
5:38864561:T:C	50	100	0.99	0.4866
5:38864632:T:G	50	94	0.85	0.01616
5:38865059:G:T	50	100	1	0.03522
5:38865814:G:A	50	98	0.98	0.2502
5:38866114:C:T	50	100	0.98	0.1481
5:38866270:T:C	50	100	1	0.04684
5:38866559:A:G	50	100	1	0.04702
5:38866616:T:G	50	100	0.98	0.06808
5:38866770:C:T	50	100	0.94	0.02977
5:38867204:G:T	50	100	0.94	0.03341
5:38867350:T:A	50	100	1	0.04648
5:38867630:C:T	50	98	0.99	0.4248
5:38867778:T:C	50	100	1	0.03776
5:38868251:G:C	50	100	1	0.04648
5:38868370:C:T	50	98	0.97	0.1538
5:38868540:T:G	50	100	0.99	0.06935
5:38868933:G:T	50	100	0.96	0.1035
5:38869490:T:C	50	100	0.92	0.01634
5:38869505:T:C	50	100	0.97	0.0118
5:38869689:T:C	50	96	0.99	0.2745
5:38869786:T:C	50	100	0.91	0.03032
5:38869977:C:T	50	100	1	0.04394
5:38870007:C:G	50	100	0.98	0.283
5:38870632:A:T	50	100	0.93	0.05374
5:38870661:A:G	50	100	0.98	0.3339
5:38870984:T:C	50	100	0.98	0.3177
5:38871291:A:T	50	100	0.98	0.1084
5:38872281:C:T	50	98	0.99	0.2324
5:38872553:G:A	50	96	0.99	0.2322
5:38873226:A:G	50	100	0.99	0.04158
5:38873516:C:T	50	100	0.97	0.1516
5:38873834:A:G	50	100	1	0.03631
5:38874117:T:C	49	100	0.99	0.2315
5:38874612:C:T	50	100	0.92	0.0305
5:38875141:C:T	50	100	1	0.01416
5:38875293:C:T	50	100	0.99	0.1345
5:38875334:A:G	50	100	0.98	0.1496
5:38875765:T:G	50	100	0.93	0.05428
5:38875850:G:A	50	100	0.99	0.1344
5:38875994:C:A	50	100	0.99	0.1344
5:38876035:G:T	50	100	0.79	0.01688
5:38876259:G:A	50	100	0.92	0.03068
5:38876471:T:C	50	100	0.92	0.02814
5:38876482:C:T	50	100	0.99	0.2317
5:38877231:A:G	50	100	0.98	0.1518
5:38877310:A:G	50	100	0.96	0.01888
5:38877462:G:A	50	100	0.98	0.1509
5:38877843:T:A	50	100	0.98	0.1242
5:38877864:G:A	50	100	0.98	0.4038
5:38878156:C:T	50	100	0.84	0.01253
5:38878708:C:T	50	100	0.94	0.01053
5:38878714:A:G	50	100	0.98	0.374
5:38878940:C:T	50	100	0.99	0.01616
5:38879116:T:C	50	100	0.98	0.3733
5:38879278:A:G	50	100	0.88	0.02778
5:38879524:A:C	50	100	0.99	0.01616
5:38879670:G:A	49	100	0.98	0.2059
5:38879813:G:A	50	100	0.96	0.01198
5:38879837:C:T	50	100	0.99	0.01979
5:38880110:C:A	50	100	0.99	0.01924
5:38880587:A:G	50	100	0.96	0.4946
5:38880741:C:T	50	98	0.98	0.317
5:38880812:C:G	50	98	0.96	0.4933
5:38880815:G:A	50	100	0.94	0.03504
5:38880926:G:C	50	100	0.94	0.03504
5:38881012:T:A	50	96	0.98	0.2598
5:38881013:G:A	50	96	0.98	0.2602
5:38881172:A:T	50	100	0.84	0.01852
5:38881180:T:A	50	96	0.97	0.2854
5:38881195:T:G	50	84	0.94	0.4025
5:38881196:T:G	49	81.6	0.94	0.4054
5:38881251:A:C	50	98	0.98	0.2426
5:38881358:G:T	50	100	0.94	0.05664
5:38881436:C:T	50	96	0.97	0.3958
5:38881501:G:T	50	96	0.93	0.08097
5:38881526:G:T	50	98	0.98	0.2333
5:38882145:A:G	50	98	0.95	0.3092
5:38882474:C:G	50	100	0.95	0.4101
5:38882485:G:A	50	100	0.94	0.4176
5:38882712:C:T	50	98	0.94	0.1734
5:38882819:A:G	50	98	0.96	0.08769
5:38883134:C:T	50	100	0.97	0.04539
5:38883558:A:G	50	100	0.94	0.2141
5:38883969:T:G	50	100	0.97	0.08515
5:38884333:A:G	50	100	0.94	0.01471
5:38884748:G:A	50	100	0.98	0.1305
5:38884804:C:T	50	100	0.98	0.09041
5:38884871:T:A	50	100	0.98	0.04012
5:38885062:G:A	50	100	0.95	0.01525
5:38885131:C:T	50	100	0.98	0.03994
5:38885251:C:G	50	100	0.98	0.14
5:38885545:C:T	50	100	1	0.01344
5:38885818:C:T	50	100	0.99	0.1318
5:38885916:A:T	50	100	0.96	0.2513
5:38885938:T:G	50	100	0.96	0.2513
5:38886321:A:G	50	98	0.96	0.07081
5:38886836:A:G	50	98	0.96	0.1854
5:38886874:A:G	50	100	0.94	0.01126
5:38887160:C:T	50	100	0.99	0.1438
5:38887546:G:A	50	100	0.93	0.01107
5:38887596:A:G	50	100	0.99	0.04375
5:38887678:C:T	50	100	0.96	0.2438
5:38887961:C:T	50	100	0.99	0.04031
5:38888159:C:G	50	100	1	0.01035
5:38888200:G:T	50	100	0.99	0.03322
5:38888271:T:A	50	100	0.99	0.1514
5:38888342:G:A	50	100	0.9	0.03068
5:38888629:T:G	50	100	0.99	0.1872
5:38888710:C:T	50	100	0.98	0.04357
5:38888976:C:T	50	100	1	0.0158
5:38889112:T:G	50	100	0.98	0.11
5:38889333:G:A	50	100	0.99	0.345
5:38890285:A:G	50	100	0.98	0.02741
5:38890458:T:A	50	100	1	0.01035
5:38890469:A:T	50	100	0.82	0.01471
5:38890982:G:A	50	100	0.99	0.06155
5:38891072:C:T	50	100	0.99	0.06155
5:38891168:A:G	50	100	0.95	0.01035
5:38891181:C:T	50	100	0.99	0.06155
5:38891185:G:A	50	100	0.99	0.06155
5:38891377:C:T	50	100	0.93	0.01616
5:38891795:G:A	50	100	0.99	0.195
5:38892280:G:T	50	100	0.96	0.06173
5:38892475:G:A	49	100	0.99	0.01434
5:38892876:C:A	50	100	0.98	0.04702
5:38892981:A:G	50	100	0.98	0.06572
5:38893488:A:G	50	100	1	0.01634
5:38893850:C:T	50	100	0.98	0.1147
5:38895097:G:A	50	100	0.97	0.1255
5:38895775:A:G	50	100	0.96	0.01416
5:38896606:G:A	50	100	0.98	0.06427
5:38896699:G:A	50	100	1	0.01543
5:38897410:G:C	50	98	1	0.3943
5:38897875:G:T	50	100	0.91	0.01398
5:38898345:G:A	50	100	0.99	0.2411
5:38898754:C:T	50	100	1	0.06373
5:38899029:T:C	49	100	0.99	0.2436
5:38899092:A:G	50	100	1	0.06354
5:38899519:C:T	50	100	0.98	0.03722
5:38899839:T:G	50	98	1	0.3451
5:38899944:A:G	50	100	0.98	0.1607
5:38900280:G:A	50	100	1	0.03704
5:38901047:C:G	50	100	0.93	0.1576
5:38901253:G:A	50	100	1	0.01707
5:38901411:G:A	50	100	0.95	0.01053
5:38901612:C:T	50	100	1	0.03704
5:38901638:G:A	50	100	0.93	0.02651
5:38902088:G:A	50	100	1	0.03413
5:38902270:C:A	50	100	1	0.03413
5:38902782:T:A	50	100	0.98	0.1509
5:38903185:A:T	50	100	0.96	0.01053
5:38903768:A:G	50	100	0.97	0.03522
5:38903821:T:C	50	100	0.99	0.1623
5:38904226:A:G	50	100	1	0.04829
5:38904261:C:T	50	98	0.99	0.405
5:38904810:A:C	50	100	0.96	0.01071
5:38905186:A:G	50	100	0.98	0.1262
5:38905261:A:C	50	98	1	0.3931
5:38905272:C:T	50	100	1	0.03431
5:38905334:T:C	50	98	1	0.3932
5:38905349:C:T	50	100	1	0.03631
5:38905442:C:T	50	100	0.9	0.01017
5:38905883:C:T	50	98	1	0.3542
5:38905927:G:T	50	100	0.95	0.0256
5:38905995:C:T	50	100	1	0.01071
5:38906237:T:C	50	98	1	0.2092
5:38906628:T:A	50	100	1	0.2914
5:38907320:C:T	50	98	1	0.2689
5:38907549:G:A	50	100	0.98	0.06191
5:38907644:T:G	50	100	1	0.3985
5:38907712:C:T	50	100	1	0.06373
5:38908130:C:T	50	98	1	0.3985
5:38908301:C:G	50	100	1	0.3177
5:38908981:C:A	50	100	0.98	0.03758
5:38909006:G:A	50	100	1	0.02505
5:38909325:C:A	50	100	0.99	0.126
5:38909546:G:C	50	100	1	0.02578
5:38909626:C:T	50	100	0.99	0.3155
5:38909681:C:G	50	100	1	0.3638
5:38909750:T:C	50	100	1	0.01307
5:38909995:G:T	50	100	1	0.01852
5:38910072:T:C	50	100	1	0.01489
5:38910076:C:T	50	100	0.98	0.05737
5:38910662:G:A	50	100	0.98	0.1184
5:38910663:A:T	50	100	0.98	0.1184
5:38911484:T:G	50	100	1	0.3624
5:38911534:T:A	50	100	1	0.01344
5:38912093:G:A	50	100	0.99	0.1995
5:38912365:C:G	50	100	1	0.01616
5:38912870:T:C	50	100	0.99	0.05773
5:38913083:T:C	50	98	0.93	0.06826
5:38913331:C:T	50	98	1	0.01235
5:38913364:G:A	50	100	1	0.3633
5:38913562:A:T	50	98	0.99	0.1901
5:38914223:T:C	50	100	1	0.1905
5:38914496:A:G	50	100	1	0.4897
5:38914776:G:A	50	100	1	0.335
5:38915751:T:C	50	100	0.99	0.2533
5:38915825:A:G	50	100	1	0.01924
5:38916200:C:T	50	98	0.99	0.4083
5:38916424:C:T	50	100	0.99	0.01017
5:38916815:A:G	50	100	1	0.4942
5:38916818:G:A	50	100	0.99	0.4118
5:38917115:T:G	50	100	0.99	0.4081
5:38917190:G:T	50	100	0.98	0.01761
5:38917472:G:A	50	100	0.99	0.408
5:38917485:G:A	50	100	0.97	0.063
5:38917802:G:C	50	98	0.99	0.3704
5:38918194:A:G	50	100	1	0.4902
5:38918422:C:G	50	100	1	0.01307
5:38918695:A:T	50	100	1	0.01307
5:38919056:G:A	50	100	1	0.1668
5:38919517:A:G	50	100	0.97	0.08606
5:38919933:C:T	50	100	0.94	0.01271
5:38920396:T:G	50	100	0.96	0.04103
5:38921096:A:T	50	100	1	0.1191
5:38921686:G:A	50	100	1	0.01416
5:38921939:G:T	50	100	0.96	0.01471
5:38922296:G:A	50	100	1	0.1193
5:38922301:G:A	50	100	0.98	0.01017
5:38922724:A:G	50	100	1	0.3922
5:38922741:A:G	50	100	0.99	0.0158
5:38922751:G:A	50	98	1	0.1894
5:38922792:G:A	50	98	1	0.1894
5:38922902:G:A	50	100	0.99	0.1304
5:38923069:T:C	50	98	0.99	0.364
5:38923594:A:T	50	100	1	0.02723
5:38923596:T:C	50	96	0.97	0.258
5:38923630:T:G	49	98	0.95	0.1487
5:38923677:C:A	50	98	0.96	0.4481
5:38924274:T:C	50	100	0.97	0.02524
5:38924814:T:C	50	98	0.96	0.2162
5:38925011:G:A	50	100	0.95	0.1879
5:38925153:T:C	50	100	0.83	0.01362
5:38925755:G:A	50	100	0.82	0.03105
5:38925915:A:G	50	100	0.96	0.06064
5:38926062:C:T	50	100	0.99	0.01525
5:38926068:C:A	50	100	1	0.01997
5:38926825:C:G	50	100	1	0.01997
5:38926981:C:T	50	92	0.69	0.02487
5:38927042:A:G	50	100	0.99	0.2914
5:38927399:T:C	50	100	0.99	0.1748
5:38927401:T:C	50	100	0.81	0.01743
5:38927510:G:T	50	100	1	0.02905
5:38927888:C:G	50	100	0.92	0.01997
5:38928284:C:T	50	100	0.96	0.03958
5:38928422:G:A	50	100	0.83	0.01725
5:38928530:C:T	50	100	1	0.01253
5:38928620:A:G	50	100	0.84	0.02451
5:38928687:A:G	50	100	0.88	0.03776
5:38929077:A:T	50	100	0.9	0.03268
5:38929257:G:C	50	100	0.86	0.0118
5:38929416:G:A	50	100	1	0.02905
5:38929613:A:G	50	100	1	0.02923
5:38929721:A:C	50	100	1	0.01997
5:38929817:T:C	50	100	0.98	0.04993
5:38930616:T:C	50	100	0.96	0.02415
5:38930784:G:A	50	100	0.97	0.01598
5:38930898:A:G	50	100	0.99	0.01834
5:38930992:T:C	50	100	1	0.01325
5:38931211:A:T	50	98	0.99	0.3471
5:38931595:G:A	50	100	1	0.01997
5:38931817:G:A	50	98	0.99	0.4208
5:38932199:G:C	50	100	1	0.01997
5:38932247:C:T	50	98	0.97	0.05011
5:38932364:A:C	50	100	1	0.3898
5:38933310:C:T	50	100	1	0.01834
5:38933543:G:A	50	100	0.81	0.04666
5:38933647:C:T	50	98	0.99	0.4105
5:38933784:G:T	50	100	1	0.02905
5:38934159:C:T	50	100	0.72	0.02923
5:38934999:G:C	50	98	0.99	0.3974
5:38935083:C:T	50	100	0.98	0.04067
5:38935142:T:A	50	100	0.99	0.1229
5:38935176:T:G	50	100	1	0.01253
5:38935580:C:T	50	98	0.99	0.354
5:38936050:A:G	50	100	0.98	0.04067
5:38936223:C:T	50	100	1	0.01253
5:38936587:T:C	50	100	1	0.01162
5:38937006:T:C	50	100	1	0.02905
5:38937098:G:A	50	100	0.89	0.01688
5:38937186:C:G	50	100	0.83	0.03123
5:38937214:T:C	50	100	0.98	0.02415
5:38938562:A:G	50	100	0.93	0.02015
5:38939502:G:A	50	100	1	0.0492
5:38939633:G:A	50	100	1	0.02197
5:38940143:C:A	49	93.9	0.99	0.3854
5:38940144:A:C	49	91.8	0.98	0.3535
5:38940154:A:C	50	98	0.99	0.02088
5:38940448:G:A	50	94	0.96	0.0512
5:38940756:T:G	50	100	1	0.0492
5:38941605:T:C	50	98	0.96	0.05029
5:38941988:T:C	50	100	1	0.04593
5:38942084:G:T	50	100	0.99	0.01561
5:38942347:G:A	50	100	1	0.02197
5:38942447:A:G	50	100	0.98	0.02451
5:38942705:G:A	50	100	0.94	0.01489
5:38942785:C:A	50	100	1	0.02197
5:38943158:G:T	50	100	0.99	0.4385
5:38943167:T:A	50	100	0.96	0.03686
5:38943767:T:C	50	100	1	0.02905
5:38945817:C:T	50	100	0.96	0.112
5:38948088:A:G	50	100	0.97	0.01834
5:38950674:G:A	50	100	1	0.03813
5:38951326:T:C	50	100	0.97	0.08134
5:38951684:C:T	50	100	1	0.02197
5:38951727:T:C	50	100	1	0.0492
5:38952723:A:T	50	100	0.93	0.03813
5:38952741:G:A	50	100	0.86	0.03123
5:38953325:T:C	50	100	1	0.0492
5:38953345:T:A	50	100	1	0.0492
5:38954892:T:C	50	100	1	0.02905
5:38955087:A:G	50	100	0.73	0.02088
5:38955694:G:A	50	100	0.99	0.3546
5:38955860:A:G	50	100	0.99	0.0187
5:38955937:G:T	50	100	1	0.02905
5:38956332:C:A	50	100	1	0.01507
5:38956946:G:C	50	100	1	0.02905
5:38957365:C:T	50	100	0.99	0.0187
5:38958065:A:G	50	100	0.97	0.03903
5:38958648:A:G	50	100	0.99	0.4328
5:38958775:T:C	50	100	0.99	0.02033
5:38958866:A:C	50	92	0.93	0.1091
5:38959692:T:C	50	100	1	0.02905
5:38960831:G:A	50	100	0.97	0.01561
5:38960986:T:G	50	100	0.99	0.06463
5:38962441:A:G	50	100	1	0.0532
5:38963430:A:G	50	100	1	0.3016
5:38963924:C:T	50	100	1	0.1456
5:38965126:C:A	50	98	0.96	0.05029
5:38966059:C:A	50	100	0.98	0.0187
5:38966154:A:G	50	100	1	0.02215
5:38966218:A:T	50	100	1	0.1456
5:38967275:C:T	50	100	1	0.02524
5:38968482:A:C	50	96	1	0.2939
5:38968485:A:C	50	100	0.83	0.03141
5:38968486:A:C	50	100	0.97	0.1679
5:38968730:T:C	50	100	0.81	0.01053
5:38969353:C:T	50	100	1	0.05392
5:38969588:C:T	50	100	0.95	0.01071
5:38970531:T:C	50	100	0.98	0.08097
5:38970580:A:C	50	100	0.99	0.124
5:38971763:A:G	50	100	0.98	0.3631
5:38971810:T:A	50	98	1	0.0492
5:38972233:T:C	50	100	1	0.02905
5:38973920:A:G	50	100	0.99	0.4345
5:38973980:G:T	50	100	1	0.04775
5:38974224:A:G	50	100	0.99	0.3575
5:38974827:A:G	50	100	0.98	0.1147
5:38975356:T:C	50	100	0.98	0.3609
5:38975853:C:T	50	100	1	0.03123
5:38975980:G:C	50	100	1	0.04739
5:38976126:T:C	50	100	0.9	0.03141
5:38976205:T:C	50	100	0.99	0.02397
5:38977158:G:A	50	100	1	0.04739
5:38977555:G:A	50	100	0.99	0.02397
5:38977627:T:G	50	100	1	0.01271
5:38978933:T:C	50	100	1	0.0207
5:38979467:A:C	50	100	0.98	0.1147
5:38980897:A:T	50	94	0.94	0.05773
5:38981272:C:T	50	100	0.99	0.02415
5:38981524:G:T	50	100	1	0.01289
5:38982551:C:T	50	100	1	0.02052
5:38982611:T:C	50	100	1	0.03649
5:38983057:C:T	50	100	1	0.03631
5:38983120:G:C	50	100	0.92	0.01997
5:38983217:C:A	50	100	1	0.02197
5:38983352:A:T	50	100	1	0.04739
5:38983833:T:C	50	100	1	0.02651
5:38984695:T:C	50	100	0.99	0.2939
5:38984706:T:C	50	100	1	0.04739
5:38984720:T:C	50	100	0.99	0.3706
5:38984819:T:G	50	96	0.92	0.06191
5:38984913:G:A	50	100	0.99	0.3558
5:38984969:C:A	50	100	1	0.04739
5:38985167:C:A	50	100	0.97	0.374
5:38985201:C:T	50	100	1	0.02197
5:38985915:C:T	50	100	1	0.0472
5:38986227:G:T	50	100	0.97	0.3747
5:38986455:A:G	50	100	0.98	0.1797
5:38987269:T:C	50	100	0.98	0.3704
5:38987445:C:T	50	100	0.85	0.0285
5:38987714:T:C	50	100	1	0.03613
5:38988764:C:T	50	100	1	0.02905
5:38988985:G:A	50	100	0.98	0.01071
5:38989760:C:T	50	100	0.97	0.0472
5:38989857:T:C	50	100	0.97	0.04757
5:38990152:T:C	50	100	0.9	0.03141
5:38990317:G:C	50	100	0.98	0.02433
5:38990366:G:A	50	100	0.97	0.0472
5:38990534:T:C	49	89.8	0.77	0.07843
5:38990568:G:A	50	98	0.89	0.01779
5:38990576:T:C	49	100	0.93	0.05901
5:38990594:T:C	40	97.5	0.84	0.08878
5:38990614:T:C	23	91.3	0.93	0.06808
5:38990639:C:T	22	100	0.88	0.05919
5:38990655:G:C	23	87	0.94	0.3571
5:38991829:C:T	50	100	0.99	0.03214
5:38992024:G:A	50	100	1	0.03105
5:38993089:A:G	50	100	1	0.0472
5:38993094:A:G	50	100	0.98	0.02905
5:38993260:T:G	50	100	1	0.05156
5:38993984:C:G	50	100	0.98	0.065
5:38994132:G:A	50	100	0.99	0.1233
5:38994770:C:A	50	100	1	0.05301
5:38995278:C:T	50	100	1	0.07534
5:38995581:A:G	50	100	0.98	0.1783
5:38995949:A:G	50	100	1	0.03177
5:38996000:C:G	50	100	1	0.05301
5:38996536:A:G	50	100	0.99	0.2985
5:38996943:C:T	50	100	1	0.04739
5:38997101:G:C	50	100	1	0.04739
5:38997919:G:A	50	100	1	0.02505
5:38998634:G:A	50	100	0.96	0.08025
5:38998705:C:T	50	100	0.99	0.01816
5:38999140:G:C	50	100	1	0.03631
5:38999181:A:G	50	100	1	0.03141
5:38999554:A:G	50	100	1	0.02905
5:38999893:A:T	50	100	0.96	0.1964
5:39000134:G:A	50	100	1	0.04739
5:39001012:G:T	50	100	1	0.04739
5:39001729:C:A	50	100	1	0.04739
5:39002415:T:G	50	98	0.97	0.0158
5:39002417:C:T	49	89.8	0.92	0.215
5:39002988:C:T	50	100	1	0.04739
5:39003110:G:A	50	100	1	0.0276
5:39003943:T:C	50	100	0.99	0.1788
5:39004003:T:A	50	100	0.99	0.0463
5:39004218:G:A	50	100	0.98	0.01507
5:39004916:G:A	50	100	1	0.03141
5:39005349:T:C	50	100	1	0.02905
5:39005631:G:T	50	100	1	0.02596
5:39005800:C:T	50	100	1	0.03141
5:39006123:G:A	50	100	1	0.02905
5:39006920:T:C	50	100	0.99	0.01816
5:39007026:A:C	50	92	0.84	0.01271
5:39007496:A:G	50	100	1	0.02905
5:39007963:T:C	50	100	0.99	0.1748
5:39008812:A:G	50	100	1	0.4219
5:39008952:T:C	50	100	0.97	0.0158
5:39009029:A:G	50	100	1	0.148
5:39009149:G:C	50	100	1	0.148
5:39009492:C:T	50	100	0.99	0.01888
5:39010107:C:G	50	100	1	0.4176
5:39010325:G:C	50	100	1	0.03885
5:39010451:C:T	50	100	0.99	0.03086
5:39010469:T:A	50	100	1	0.02905
5:39012366:C:T	50	100	0.97	0.08097
5:39012373:C:T	50	100	0.96	0.01888
5:39012567:A:C	50	100	1	0.04739
5:39012714:T:C	50	100	0.98	0.01834
5:39015251:G:T	50	100	0.99	0.2115
5:39016314:G:A	50	100	1	0.02052
5:39016338:G:A	50	100	0.98	0.03141
5:39016522:C:A	50	100	0.97	0.0158
5:39016635:T:C	50	100	1	0.02505
5:39016819:A:G	50	100	0.99	0.4297
5:39017546:A:T	49	95.9	0.79	0.03177
5:39018012:C:T	50	100	1	0.1478
5:39018173:A:T	50	100	1	0.1761
5:39018351:A:G	50	100	1	0.03885
5:39018478:C:T	50	100	1	0.04648
5:39019442:C:T	50	100	1	0.03885
5:39019448:C:G	50	100	1	0.3589
5:39019510:A:G	50	100	1	0.1224
5:39019749:T:C	50	100	1	0.148
5:39019750:T:C	50	100	0.98	0.03177
5:39019775:T:C	50	100	1	0.0532
5:39020942:A:G	50	100	1	0.02052
5:39021267:G:A	50	100	0.99	0.4332
5:39021391:G:A	50	100	1	0.3553
5:39021952:G:C	50	100	1	0.04739
5:39022373:C:A	50	100	1	0.4326
5:39023091:C:A	50	100	0.99	0.4306
5:39023153:A:G	50	100	1	0.1783
5:39023486:T:C	50	100	0.99	0.01344
5:39023507:C:T	50	100	0.94	0.02814
5:39024690:G:A	50	98	0.96	0.02251
5:39025441:A:T	50	100	1	0.05592
5:39025484:C:T	50	100	1	0.4326
5:39025654:G:A	50	100	0.94	0.01997
5:39025835:T:C	50	100	1	0.01525
5:39025874:G:A	50	100	1	0.01525
5:39026845:T:A	50	98	0.99	0.02233
5:39028723:G:A	50	100	1	0.01616
5:39029755:G:A	50	100	1	0.4325
5:39030086:T:G	50	100	1	0.01017
5:39030605:G:A	50	100	1	0.4207
5:39030853:T:A	50	100	1	0.01507
5:39031475:T:C	50	100	1	0.04739
5:39031519:G:C	50	100	1	0.01507
5:39032164:T:C	50	100	0.99	0.01452
5:39032290:T:C	50	100	1	0.01507
5:39032302:A:G	50	100	1	0.02578
5:39032617:C:G	50	100	1	0.02197
5:39032894:A:C	50	100	1	0.04739
5:39033356:T:C	50	100	1	0.4223
5:39034106:T:G	50	100	1	0.02197
5:39034122:G:A	50	100	1	0.02542
5:39034276:G:A	50	100	0.91	0.03849
5:39034328:T:C	50	100	1	0.01707
5:39034386:G:T	50	100	1	0.02905
5:39034466:A:G	50	100	0.99	0.4285
5:39034487:G:A	50	100	1	0.02487
5:39034530:G:A	50	100	1	0.0472
5:39034774:G:A	50	100	0.98	0.01561
5:39034816:A:G	50	100	1	0.05301
5:39034843:G:A	50	100	1	0.3589
5:39035070:T:C	50	100	1	0.0472
5:39035785:A:G	50	100	1	0.0472
5:39036282:C:G	50	100	1	0.1227
5:39036412:T:C	50	100	1	0.07843
5:39037106:T:C	50	100	1	0.01489
5:39037667:C:T	50	100	1	0.01906
5:39037903:A:G	50	100	1	0.04684
5:39038314:G:A	50	100	0.99	0.03141
5:39038483:G:A	50	100	1	0.01489
5:39038536:G:C	50	100	1	0.1218
5:39038805:T:G	50	100	0.99	0.0187
5:39038851:C:T	50	98	0.98	0.09622
5:39038852:G:T	50	100	1	0.04394
5:39039319:C:G	50	100	0.9	0.03123
5:39039600:G:A	50	100	1	0.02905
5:39039653:A:G	50	100	0.99	0.4297
5:39040018:G:A	50	100	0.93	0.02869
5:39040041:G:A	50	100	1	0.0472
5:39040202:C:A	50	100	0.84	0.02106
5:39040259:C:T	47	97.9	1	0.4107
5:39040356:T:G	50	98	0.99	0.04648
5:39040397:G:C	50	98	1	0.0472
5:39040660:G:T	50	100	0.99	0.3776
5:39040705:A:G	50	100	1	0.02905
5:39040761:A:G	50	100	0.98	0.02669
5:39041027:T:C	50	100	1	0.02905
5:39041171:C:T	50	100	1	0.02905
5:39041635:C:A	50	100	1	0.01035
5:39042200:A:G	50	100	0.85	0.02142
5:39042455:C:T	50	100	1	0.01289
5:39042647:A:G	50	100	1	0.0472
5:39043591:A:T	50	100	1	0.02905
5:39043804:A:G	50	100	1	0.04394
5:39043915:C:T	50	100	1	0.0472
5:39044296:T:A	50	100	1	0.04139
5:39044531:T:C	50	100	0.98	0.01852
5:39044729:C:A	50	100	0.99	0.4192
5:39045019:A:G	50	100	1	0.0472
5:39045240:A:C	50	100	0.97	0.1396
5:39045515:A:C	50	100	0.97	0.03123
5:39045595:T:G	50	100	1	0.01888
5:39045997:T:C	50	100	0.94	0.01979
5:39046200:A:G	50	98	0.99	0.01561
5:39046332:C:G	50	100	0.9	0.0345
5:39046422:C:G	50	100	0.98	0.02524
5:39047149:G:C	50	100	0.95	0.01162
5:39047294:A:T	50	100	1	0.02033
5:39047548:G:A	50	100	1	0.02905
5:39048733:A:G	50	100	0.99	0.431
5:39048921:G:A	50	100	0.99	0.07553
5:39049886:C:G	50	100	1	0.1748
5:39050199:A:T	50	100	0.84	0.01416
5:39050774:C:T	50	100	1	0.0472
5:39050957:G:A	50	100	0.97	0.02542
5:39051042:T:C	50	100	1	0.03159
5:39051086:C:T	50	94	0.93	0.0207
5:39051142:A:G	50	100	1	0.02905
5:39051239:T:C	50	100	0.99	0.1229
5:39051285:T:C	50	100	1	0.02905
5:39051318:A:G	50	100	1	0.0472
5:39051690:C:T	50	100	0.99	0.4116
5:39051740:C:G	50	100	1	0.04702
5:39052030:T:G	50	100	1	0.02033
5:39052033:T:C	50	100	0.86	0.01961
5:39052133:G:A	50	100	1	0.02179
5:39052218:A:T	50	100	1	0.4121
5:39052857:C:T	50	100	1	0.0256
5:39052858:G:C	50	100	1	0.02887
5:39053445:T:C	50	100	0.99	0.3593
5:39053607:T:C	50	100	1	0.02887
5:39053675:G:T	49	98	1	0.0472
5:39053686:A:T	49	100	1	0.04702
5:39053689:G:A	49	100	1	0.0472
5:39053696:T:A	49	100	1	0.04484
5:39053703:T:C	49	100	1	0.04484
5:39053708:C:T	49	100	0.96	0.04503
5:39053711:T:C	49	100	1	0.04484
5:39053712:G:A	49	100	1	0.04503
5:39053748:C:T	50	100	0.99	0.1796
5:39054064:G:A	50	100	1	0.4332
5:39054165:G:A	50	100	1	0.0472
5:39054332:G:A	50	100	0.99	0.1218
5:39054640:C:G	50	100	1	0.175
5:39055738:G:A	50	100	0.93	0.01652
5:39056096:G:A	50	100	0.92	0.02397
5:39056376:A:G	50	100	0.99	0.4141
5:39056633:T:A	50	100	1	0.112
5:39056651:A:G	50	100	1	0.01344
5:39057414:A:G	50	100	1	0.02905
5:39057479:C:T	50	100	1	0.0472
5:39057827:T:C	50	100	0.96	0.02542
5:39057972:C:G	50	100	0.95	0.0138
5:39058254:G:A	50	100	0.99	0.3524
5:39059219:T:C	50	100	1	0.0472
5:39059826:C:T	50	100	1	0.0472
5:39059988:T:A	50	100	1	0.01561
5:39060233:A:G	50	100	1	0.02941
5:39060533:G:A	50	100	1	0.02033
5:39060541:C:T	50	100	0.99	0.3057
5:39060609:T:C	50	100	1	0.02941
5:39060686:A:C	50	100	1	0.04739
5:39062320:A:C	50	98	1	0.03649
5:39062506:A:G	50	100	1	0.0187
5:39062587:T:C	50	96	1	0.4572
5:39062717:T:C	50	100	0.99	0.02342
5:39062875:G:A	50	100	0.99	0.1487
5:39063017:C:A	50	100	0.97	0.1244
5:39063027:C:A	50	100	0.98	0.01834
5:39063702:T:C	50	100	1	0.03322
5:39063788:G:A	50	100	1	0.3542
5:39063865:C:T	50	100	1	0.03322
5:39063937:A:G	50	100	1	0.03322
5:39064011:C:T	50	100	1	0.04031
5:39064422:A:G	50	100	0.99	0.01561
5:39064471:T:C	50	100	1	0.02469
5:39064515:T:C	50	100	1	0.04739
5:39064630:T:C	50	100	1	0.01416
5:39066013:A:T	50	100	1	0.02723
5:39066119:C:T	50	100	0.99	0.02397
5:39066260:G:T	50	100	1	0.0187
5:39066581:C:T	50	100	1	0.02197
5:39066747:T:G	50	100	1	0.03304
5:39067010:T:C	50	100	1	0.02723
5:39067278:A:G	50	100	1	0.0748
5:39067292:G:A	50	100	1	0.03304
5:39067299:G:A	50	100	1	0.0187
5:39067333:C:T	50	100	0.99	0.4118
5:39067837:C:T	50	100	1	0.02197
5:39067900:C:T	50	100	1	0.02723
5:39068224:G:A	50	100	1	0.03123
5:39069014:A:G	50	100	1	0.03123
5:39069769:T:C	50	100	1	0.02197
5:39069888:C:A	50	100	0.99	0.03413
5:39070446:G:A	50	100	0.99	0.02197
5:39070460:A:T	50	100	0.94	0.01961
5:39070493:G:C	50	100	1	0.02723
5:39070517:T:G	50	100	0.99	0.1211
5:39070565:A:C	50	100	1	0.02033
5:39070619:C:A	50	100	0.99	0.0748
5:39070621:A:T	50	100	1	0.01289
5:39070693:T:C	50	100	1	0.03304
5:39070831:G:A	50	100	1	0.01543
5:39070890:T:C	50	100	0.9	0.03123
5:39072087:T:C	50	100	1	0.04739
5:39072127:T:C	50	100	0.9	0.03123
5:39072474:G:A	50	100	0.96	0.02614
5:39072514:G:T	50	100	1	0.3698
5:39072698:T:A	50	100	1	0.2945
5:39073237:C:T	50	100	0.98	0.0472
5:39073310:G:T	50	100	0.98	0.0472
5:39073405:C:T	50	100	1	0.01271
5:39073896:G:T	50	100	0.97	0.02614
5:39073957:C:T	50	98	1	0.03105
5:39074194:G:C	50	100	1	0.404
5:39074469:A:C	50	100	0.99	0.0138
5:39074594:C:T	50	100	1	0.3927
5:39074799:A:G	50	100	0.98	0.0138
5:39075184:T:G	49	100	0.96	0.04938
5:39075290:C:G	40	90	0.62	0.01688
5:39075310:C:T	39	97.4	0.82	0.03068
5:39075312:C:T	39	87.2	0.92	0.1505
5:39075314:C:T	41	87.8	0.92	0.189
5:39075316:C:G	41	85.4	0.91	0.1485
5:39075318:C:G	36	86.1	0.95	0.1763
5:39075320:C:T	37	89.2	0.95	0.1759
5:39075990:C:T	50	100	0.99	0.09604
5:39076120:C:A	50	100	1	0.01997
5:39076859:A:G	50	100	0.99	0.384
5:39076908:G:A	50	100	0.96	0.0187
5:39077358:A:G	50	100	0.99	0.4168
5:39077769:T:A	50	100	1	0.3315
5:39078189:T:G	50	100	1	0.4178
5:39079604:A:G	50	100	1	0.2217
5:39079767:T:C	50	100	0.92	0.05628
5:39080558:G:C	50	100	1	0.4179
5:39080592:A:G	50	98	0.99	0.4179
5:39080953:T:C	50	98	1	0.1806
5:39081062:T:G	50	100	1	0.4305
5:39081277:T:C	50	100	1	0.01997
5:39081373:A:G	50	100	1	0.4181
5:39081417:T:G	50	100	1	0.3312
5:39081568:C:T	50	100	1	0.03341
5:39081808:G:A	50	100	1	0.09386
5:39083015:T:C	50	100	1	0.05828
5:39083132:G:T	50	100	1	0.01216
5:39083981:T:C	50	100	0.99	0.02433
5:39084369:G:A	50	100	1	0.3822
5:39084439:C:A	49	98	0.98	0.08406
5:39084600:C:A	45	95.6	1	0.1808
5:39084745:A:G	50	100	1	0.01071
5:39084809:G:A	50	98	0.99	0.4181
5:39084914:G:A	50	100	1	0.3397
5:39084976:G:C	50	98	0.94	0.03141
5:39085159:G:A	50	100	1	0.03341
5:39085236:A:G	50	100	0.86	0.01344
5:39085493:A:G	50	100	1	0.12
5:39086266:C:T	50	100	1	0.221
5:39086352:C:T	50	100	1	0.425
5:39086766:A:G	50	100	1	0.06354
5:39086972:T:C	50	100	1	0.3388
5:39087001:C:A	50	100	1	0.06191
5:39087326:A:G	50	100	1	0.06373
5:39087450:A:G	50	100	1	0.2008
5:39088544:G:T	50	100	1	0.2213
5:39088559:A:G	50	100	1	0.2213
5:39088621:C:T	50	100	1	0.2012
5:39088879:A:G	50	100	1	0.4254
5:39089240:G:A	50	100	1	0.4346
5:39089560:A:G	50	100	1	0.01525
5:39089574:A:G	49	100	1	0.01216
5:39089595:A:G	50	100	1	0.01235
5:39089656:A:G	50	100	1	0.02578
5:39089976:G:A	50	100	1	0.4346
5:39090272:C:T	50	98	1	0.1808
5:39090528:G:A	50	100	1	0.4223
5:39090594:C:G	50	100	1	0.4223
5:39090774:T:A	50	100	1	0.0935
5:39090995:T:C	50	100	1	0.09332
5:39091795:A:T	50	98	0.81	0.01235
5:39091939:A:C	50	100	1	0.4375
5:39092846:C:T	50	100	0.98	0.03322
5:39093282:A:T	50	100	0.99	0.01997
5:39093372:G:C	50	100	1	0.02415
5:39093704:A:G	50	100	1	0.4374
5:39094085:G:A	50	100	1	0.419
5:39094155:G:A	50	100	0.99	0.4112
5:39094263:A:G	50	98	0.93	0.03522
5:39094632:A:G	50	98	0.98	0.08551
5:39094713:C:A	50	100	0.98	0.09368
5:39095145:G:A	50	100	0.99	0.04648
5:39095462:G:A	50	100	0.93	0.09532
5:39095478:T:C	50	96	0.96	0.4642
5:39095720:G:A	50	94	0.96	0.2807
5:39095881:T:G	50	100	0.98	0.04503
5:39096026:A:G	50	100	0.99	0.1703
5:39097187:T:G	50	98	0.88	0.03595
5:39097247:A:G	50	100	0.99	0.3085
5:39097384:C:T	50	100	1	0.3081
5:39097606:C:T	50	100	1	0.3085
5:39097711:G:A	50	100	0.99	0.02015
5:39097834:T:C	50	100	0.99	0.2473
5:39097939:G:C	50	100	0.99	0.09731
5:39097978:G:A	50	100	1	0.3085
5:39098410:G:A	50	96	0.99	0.2927
5:39098701:C:A	50	100	0.99	0.1943
5:39099525:C:T	50	100	1	0.3086
5:39100200:A:G	50	100	1	0.02959
5:39101162:T:C	50	100	0.99	0.25
5:39101621:C:T	50	98	0.96	0.1737
5:39101680:T:C	50	100	1	0.04739
5:39101682:C:A	50	98	0.93	0.09641
5:39101837:A:C	50	98	1	0.2936
5:39101949:G:C	50	100	0.99	0.1934
5:39102260:C:T	50	98	0.98	0.01997
5:39102530:G:A	50	100	0.99	0.1058
5:39102834:C:G	50	100	1	0.3393
5:39103314:A:G	50	98	1	0.2876
5:39103684:A:T	50	100	1	0.3117
5:39104501:C:T	50	100	1	0.3037
5:39104729:G:T	50	100	1	0.3119
5:39104816:C:T	50	100	1	0.2997
5:39105002:G:T	50	100	1	0.3404
5:39105492:C:T	50	98	0.99	0.2326
5:39106525:A:C	50	100	1	0.04702
5:39106998:A:G	50	98	1	0.2876
5:39107251:T:A	50	100	1	0.3119
5:39107781:A:G	50	100	1	0.3056
5:39108207:A:G	50	100	0.99	0.3034
5:39108220:A:G	50	100	0.99	0.1937
5:39108949:A:T	50	100	1	0.3115
5:39109279:C:T	50	100	1	0.01053
5:39109303:T:C	50	98	0.93	0.09695
5:39109974:A:G	50	100	1	0.3088
5:39110312:A:T	50	100	0.98	0.02015
5:39111406:C:A	49	100	0.99	0.01525
5:39111501:T:G	50	100	0.96	0.01961
5:39111622:T:C	50	100	0.98	0.02433
5:39111892:A:C	50	100	1	0.04739
5:39111919:G:T	50	100	0.99	0.2988
5:39112565:G:A	50	98	0.99	0.01452
5:39112605:T:G	50	98	1	0.2928
5:39113535:T:G	50	100	0.99	0.4114
5:39113677:A:G	50	100	0.99	0.2482
5:39113795:G:T	50	100	0.95	0.04775
5:39113818:A:G	50	100	0.95	0.04739
5:39113836:A:G	50	100	0.98	0.2489
5:39115079:T:C	50	100	0.96	0.06173
5:39115127:G:T	50	100	0.91	0.03849
5:39115165:G:A	50	92	0.84	0.2164
5:39116140:C:A	50	100	1	0.2309
5:39116349:A:C	50	100	0.87	0.02342
5:39116718:C:T	50	100	0.99	0.4693
5:39117286:C:A	50	100	0.99	0.03304
5:39117686:T:C	50	100	1	0.05773
5:39118311:C:G	50	100	0.98	0.1296
5:39118441:T:C	50	100	1	0.1057
5:39118483:G:A	50	100	0.94	0.02342
5:39118640:T:C	50	100	0.94	0.03014
5:39119120:T:G	50	100	1	0.1801
5:39119142:A:G	50	100	0.98	0.0561
5:39119459:T:C	50	100	1	0.1805
5:39119621:C:A	50	100	1	0.4659
5:39119686:G:T	50	100	1	0.07026
5:39119929:A:G	50	100	0.98	0.09386
5:39119954:T:C	50	100	1	0.4659
5:39120051:A:G	50	100	1	0.03341
5:39120448:G:C	50	100	1	0.466
5:39120555:A:G	50	100	1	0.04158
5:39120795:C:A	50	100	1	0.3279
5:39120847:C:G	50	100	1	0.1058
5:39121314:C:T	49	100	0.98	0.05628
5:39121406:T:C	50	100	1	0.3266
5:39122881:G:A	50	100	1	0.1287
5:39123311:C:A	50	100	1	0.07062
5:39123503:T:C	50	100	0.98	0.0138
5:39123573:T:C	50	100	1	0.106
5:39123668:T:G	50	100	1	0.3282
5:39123914:T:C	50	100	1	0.07062
5:39124406:C:T	50	100	1	0.4679
5:39124491:A:T	50	100	1	0.3293
5:39124800:C:G	49	100	1	0.07081
5:39125279:C:G	50	100	1	0.4646
5:39125373:T:C	50	100	1	0.4646
5:39125697:G:C	50	100	1	0.4648
5:39125853:G:T	50	98	0.91	0.03322
5:39126455:G:T	50	100	0.97	0.04666
5:39126726:A:G	50	98	1	0.4651
5:39126888:G:A	50	100	0.98	0.08134
5:39127124:A:G	50	100	1	0.06064
5:39127601:C:T	50	100	1	0.03286
5:39127858:G:C	50	100	0.99	0.1305
5:39128255:T:A	50	100	0.99	0.1354
5:39128261:G:A	50	100	1	0.465
5:39128335:A:T	50	100	0.73	0.02233
5:39128495:C:T	50	100	1	0.1062
5:39131051:G:T	50	100	1	0.0285
5:39131273:A:G	50	100	0.98	0.01235
5:39132357:G:T	50	100	0.99	0.1957
5:39132581:G:A	50	100	0.99	0.06463
5:39132745:C:T	50	100	0.99	0.4611
5:39132791:C:T	50	100	1	0.02832
5:39132917:T:A	50	100	1	0.05683
5:39133043:C:A	50	98	1	0.1162
5:39133089:A:G	50	100	1	0.02052
5:39133703:G:T	50	100	0.98	0.08152
5:39133857:C:T	50	100	1	0.0305
5:39133883:T:G	50	100	1	0.1162
5:39133917:A:G	50	100	1	0.3422
5:39134067:T:C	50	100	0.97	0.1305
5:39134193:C:T	50	100	1	0.4611
5:39134500:A:C	50	100	1	0.4611
5:39134533:T:C	50	100	1	0.0305
5:39134633:C:T	50	100	1	0.4613
5:39135369:T:A	50	100	1	0.01471
5:39135766:T:G	50	100	0.98	0.496
5:39136101:G:A	50	100	1	0.0305
5:39136143:C:T	50	100	0.99	0.1304
5:39136495:C:T	50	100	0.98	0.1298
5:39137278:A:G	50	100	1	0.342
5:39137851:G:T	50	100	1	0.05683
5:39137864:G:A	50	100	1	0.02832
5:39138276:G:A	50	100	0.99	0.02869
5:39138277:T:C	50	100	1	0.264
5:39138432:T:C	50	100	1	0.262
5:39138585:C:T	50	100	0.94	0.01507
5:39139033:T:A	50	100	1	0.114
5:39139074:A:G	50	100	1	0.2618
5:39139563:A:G	50	100	1	0.1452
5:39140105:T:C	50	98	0.92	0.05937
5:39140142:A:T	50	98	0.97	0.01652
5:39140235:T:C	50	100	1	0.05664
5:39140603:G:T	50	100	1	0.1302
5:39140715:G:A	50	100	0.86	0.04139
5:39140986:A:G	50	98	1	0.09223
5:39141138:G:A	50	100	1	0.146
5:39141348:T:C	50	100	1	0.03032
5:39141419:T:A	50	100	1	0.26
5:39141593:C:A	50	98	0.86	0.01362
5:39141888:A:T	50	100	1	0.2556
5:39141906:C:A	50	100	0.83	0.01616
5:39142019:T:C	50	100	0.98	0.0561
5:39142161:C:A	49	100	0.97	0.0285
5:39142712:A:G	50	100	1	0.03032
5:39142760:A:G	50	100	1	0.03032
5:39142781:G:C	50	100	1	0.2598
5:39143138:C:G	50	100	1	0.2598
5:39143222:T:C	50	100	1	0.2598
5:39143346:T:C	50	100	1	0.2598
5:39143464:T:A	50	100	1	0.02651
5:39143500:A:G	50	100	0.88	0.04267
5:39143654:T:C	50	100	1	0.2598
5:39144020:A:T	50	100	1	0.1387
5:39144070:T:C	50	100	0.99	0.02324
5:39144194:A:T	50	100	1	0.1236
5:39144227:G:C	50	100	1	0.01307
5:39144298:A:C	50	100	0.99	0.07135
5:39144776:T:C	50	100	1	0.02633
5:39144789:G:A	50	100	0.99	0.02687
5:39144810:A:C	50	100	1	0.05755
5:39144849:C:T	50	100	0.99	0.1387
5:39145074:A:G	50	100	1	0.02669
5:39145116:G:A	50	100	1	0.2598
5:39145151:T:G	50	100	1	0.08824
5:39145387:A:T	50	100	0.99	0.1387
5:39146376:T:C	50	100	0.99	0.26
5:39146831:A:G	50	100	1	0.03032
5:39147042:T:A	50	100	0.98	0.01235
5:39147061:A:C	50	100	1	0.03032
5:39147971:C:T	50	100	0.98	0.05737
5:39148050:T:C	50	100	0.97	0.04866
5:39148375:C:T	43	95.3	0.98	0.09405
5:39148577:A:G	50	100	0.99	0.2607
5:39150161:C:T	50	100	1	0.04303
5:39150489:C:T	50	100	1	0.1129
5:39150676:A:G	50	100	1	0.04321
5:39150862:C:G	50	100	1	0.04303
5:39151549:C:T	50	100	0.99	0.1425
5:39151924:A:G	50	100	1	0.1202
5:39152138:C:T	50	100	1	0.02741
5:39152178:C:T	50	100	1	0.08987
5:39152269:A:T	50	100	1	0.1198
5:39152312:C:T	50	100	1	0.01543
5:39152572:T:C	50	100	1	0.08533
5:39152937:G:A	50	100	1	0.1126
5:39153007:T:C	50	100	0.99	0.08479
5:39153149:G:T	50	100	1	0.112
5:39153427:G:A	50	94	0.91	0.1311
5:39153779:G:A	50	100	1	0.1129
5:39154121:A:G	50	100	0.99	0.08497
5:39154132:C:T	50	100	1	0.04267
5:39154200:G:A	50	100	1	0.1393
5:39154202:A:G	50	100	1	0.0472
5:39154296:C:G	50	100	1	0.4243
5:39154502:T:A	50	100	0.98	0.01362
5:39154645:T:G	50	98	0.9	0.04448
5:39154745:C:T	50	98	1	0.1371
5:39154838:C:T	50	100	1	0.09114
5:39154867:C:T	50	100	1	0.4337
5:39154878:C:T	50	100	1	0.09078
5:39154884:G:A	50	100	1	0.4219
5:39154885:C:A	50	100	1	0.02378
5:39154939:T:C	50	100	0.97	0.2847
5:39155000:C:A	50	100	1	0.02869
5:39155298:C:T	50	100	1	0.02869
5:39155301:C:T	50	100	1	0.02052
5:39155356:C:T	50	100	1	0.3092
5:39155551:A:T	50	98	0.9	0.04466
5:39155682:G:T	50	100	0.99	0.1456
5:39155725:A:G	50	100	1	0.3092
5:39156070:C:T	50	100	1	0.1868
5:39156372:T:A	50	100	0.99	0.08497
5:39156456:A:T	50	100	1	0.0472
5:39156536:A:G	50	100	1	0.02887
5:39156644:G:A	50	100	1	0.3462
5:39156854:A:C	50	100	1	0.4341
5:39156953:T:C	50	94	0.91	0.05901
5:39157066:G:T	50	100	1	0.1371
5:39157521:T:A	50	100	1	0.02378
5:39157597:C:T	50	100	1	0.01979
5:39157598:A:G	50	100	1	0.2351
5:39157692:A:C	50	100	1	0.2353
5:39157720:G:T	50	100	1	0.1881
5:39157858:T:C	50	100	1	0.1371
5:39157993:G:T	50	100	1	0.0472
5:39158220:G:T	50	100	1	0.3729
5:39158280:G:T	50	100	0.98	0.01834
5:39158291:G:A	50	100	1	0.04739
5:39158544:T:A	50	100	1	0.0472
5:39158761:G:A	50	100	0.99	0.08442
5:39158878:T:G	50	100	0.97	0.08224
5:39158996:C:T	50	100	0.99	0.1206
5:39159018:G:T	50	100	0.99	0.1371
5:39159283:G:C	50	100	0.98	0.09205
5:39159346:C:T	50	100	0.99	0.1371
5:39159360:G:A	50	100	1	0.3854
5:39159420:T:C	50	98	0.87	0.01616
5:39159457:T:C	50	100	1	0.0276
5:39159463:G:C	50	100	1	0.02741
5:39159916:C:T	50	100	1	0.02869
5:39160221:T:C	50	98	1	0.02705
5:39160486:A:G	50	100	0.96	0.05701
5:39160557:G:A	50	100	0.96	0.01289
5:39160739:A:C	50	100	1	0.02887
5:39160835:G:A	50	100	1	0.02705
5:39160890:T:C	50	98	0.9	0.01089
5:39161020:G:A	50	100	1	0.01162
5:39161042:T:A	50	100	1	0.02705
5:39161408:T:C	50	100	0.99	0.1204
5:39161633:T:C	50	100	0.99	0.4163
5:39161709:C:T	50	98	0.99	0.4163
5:39161778:A:G	50	100	0.98	0.07861
5:39161796:A:G	50	100	0.99	0.1374
5:39161900:T:G	50	100	0.98	0.1187
5:39161988:T:G	50	96	0.81	0.02415
5:39162174:T:C	50	100	0.99	0.08624
5:39162611:G:A	50	100	1	0.08678
5:39162911:A:G	50	100	0.99	0.08642
5:39163750:T:A	50	98	0.99	0.2353
5:39163801:T:C	50	100	0.99	0.2349
5:39164290:A:C	50	100	1	0.148
5:39164447:T:C	50	100	0.99	0.03105
5:39164576:C:G	50	100	1	0.4508
5:39164608:G:C	50	100	1	0.1265
5:39164721:A:G	50	100	1	0.148
5:39165141:A:G	50	100	1	0.02723
5:39165266:G:A	50	100	1	0.05537
5:39165368:C:T	50	100	1	0.148
5:39165431:T:G	50	100	1	0.09078
5:39165566:G:A	50	100	1	0.04121
5:39165827:A:C	50	100	1	0.04375
5:39165959:T:C	50	100	0.72	0.01035
5:39166254:T:A	50	100	0.97	0.03304
5:39166408:T:C	50	100	1	0.1917
5:39166442:A:C	50	100	1	0.01162
5:39166443:A:C	50	100	1	0.1091
5:39166511:T:C	50	100	1	0.4493
5:39166760:C:T	50	100	0.93	0.02415
5:39166909:C:T	50	100	1	0.1369
5:39166918:T:C	50	100	1	0.0423
5:39167106:A:T	50	100	0.99	0.2003
5:39167217:G:A	50	100	1	0.04212
5:39167582:T:G	50	100	1	0.04212
5:39167934:C:T	50	100	0.98	0.05229
5:39168067:T:C	50	100	1	0.437
5:39168317:G:A	50	100	1	0.07916
5:39168638:C:T	50	100	0.99	0.2003
5:39168725:G:A	50	100	1	0.02832
5:39168767:A:C	50	100	0.99	0.2003
5:39168870:C:T	50	100	0.99	0.2003
5:39169671:T:C	50	100	1	0.02687
5:39169903:T:C	50	100	1	0.01162
5:39170053:G:A	50	100	0.97	0.02469
5:39170213:T:G	50	100	1	0.01162
5:39170970:G:A	50	100	0.99	0.1948
5:39171430:T:C	50	100	1	0.02687
5:39171929:C:T	50	100	0.98	0.4317
5:39172029:G:A	50	100	1	0.1309
5:39172152:A:G	50	100	0.97	0.05229
5:39172251:G:A	50	100	0.99	0.118
5:39172500:A:G	50	100	1	0.01144
5:39172607:T:C	50	100	0.99	0.3388
5:39172637:C:T	50	100	1	0.0345
5:39172821:T:G	50	100	0.88	0.02651
5:39173062:C:T	50	100	0.98	0.06391
5:39173127:T:G	50	100	0.84	0.02669
5:39173232:C:T	50	100	0.96	0.07662
5:39173343:C:A	50	100	1	0.07789
5:39173382:T:A	50	100	0.92	0.02469
5:39173390:C:T	50	100	0.99	0.1432
5:39173467:C:T	50	100	1	0.02687
5:39174201:T:C	50	100	1	0.1432
5:39174253:T:C	50	100	1	0.1432
5:39174772:G:A	50	100	0.98	0.1127
5:39174991:T:C	50	100	1	0.02687
5:39175267:C:T	50	100	1	0.2075
5:39175369:A:T	50	100	0.92	0.02088
5:39175408:G:A	50	100	1	0.06427
5:39175824:A:G	50	100	0.99	0.2041
5:39175891:A:G	50	100	1	0.06427
5:39176211:C:T	50	100	1	0.0345
5:39176402:G:A	50	100	1	0.0345
5:39177344:T:G	50	100	0.95	0.02487
5:39177454:T:A	50	100	1	0.01089
5:39178094:T:C	50	100	1	0.05265
5:39178604:G:A	50	100	1	0.4317
5:39178833:T:G	50	100	1	0.01144
5:39178919:C:T	50	100	1	0.3092
5:39178930:T:C	50	100	1	0.1398
5:39179538:C:T	50	100	0.98	0.3424
5:39179555:T:C	50	96	0.98	0.1347
5:39179648:C:T	50	98	0.99	0.4366
5:39179770:C:T	50	100	1	0.02233
5:39179821:C:A	50	100	0.99	0.1309
5:39179873:T:C	50	100	0.99	0.2086
5:39180185:A:G	50	100	1	0.01144
5:39180209:T:G	50	100	1	0.03558
5:39180396:T:C	50	100	1	0.1307
5:39180522:C:A	50	100	0.96	0.03086
5:39180865:G:A	50	100	0.99	0.1311
5:39181129:T:A	50	100	0.99	0.2055
5:39181273:G:T	50	100	0.98	0.01071
5:39181285:C:T	50	100	1	0.03504
5:39181426:A:G	50	100	1	0.01107
5:39181452:T:G	50	100	1	0.03504
5:39182431:A:G	49	100	0.99	0.4359
5:39182465:T:C	50	100	1	0.1033
5:39182529:C:T	50	98	0.98	0.1155
5:39182571:G:A	50	98	1	0.05519
5:39182991:G:A	50	100	0.98	0.1138
5:39183031:G:A	50	100	1	0.4027
5:39183232:T:C	50	100	1	0.2598
5:39183755:G:A	50	100	0.94	0.02015
5:39183851:G:T	50	100	0.99	0.05574
5:39184385:T:A	50	100	0.97	0.03704
5:39184449:G:A	50	100	1	0.1305
5:39184451:G:A	50	100	0.99	0.05646
5:39184497:T:C	50	100	1	0.02687
5:39184518:T:C	50	100	0.98	0.09641
5:39184866:C:G	50	98	0.88	0.01924
5:39184991:G:A	50	100	1	0.2596
5:39185420:A:T	50	100	0.97	0.02814
5:39185511:C:T	50	100	0.99	0.2273
5:39185529:T:A	50	88	0.97	0.3155
5:39185531:T:A	50	88	0.92	0.4403
5:39185533:T:A	49	100	0.9	0.01852
5:39185611:T:C	49	95.9	0.99	0.4463
5:39185621:T:C	50	100	0.99	0.1124
5:39185641:T:C	50	98	0.99	0.1627
5:39185642:A:G	50	100	0.99	0.05683
5:39185699:T:C	50	100	1	0.02741
5:39185888:A:G	50	98	1	0.02705
5:39185896:G:A	50	100	0.99	0.1396
5:39185970:T:A	50	98	0.98	0.05247
5:39186173:A:T	50	100	0.95	0.01979
5:39186529:A:G	50	100	0.94	0.03558
5:39187190:T:A	50	100	0.99	0.2571
5:39187197:C:A	50	100	0.99	0.1412
5:39187419:C:T	50	100	0.99	0.2919
5:39187709:C:T	50	100	1	0.1075
5:39187953:G:A	50	100	0.99	0.1418
5:39188116:C:T	50	100	0.95	0.05664
5:39188494:C:T	50	100	0.98	0.2985
5:39188574:C:T	50	100	0.97	0.03195
5:39188775:C:T	50	100	0.96	0.07516
5:39188780:G:A	50	100	0.94	0.06391
5:39188918:T:A	50	100	0.98	0.0305
5:39189637:C:T	50	100	0.97	0.2431
5:39189859:T:G	50	98	0.97	0.3293
5:39189865:C:T	50	98	0.98	0.2698
5:39190676:C:A	50	100	0.98	0.04975
5:39190793:A:T	50	98	0.97	0.03159
5:39190795:A:T	50	96	0.97	0.352
5:39190837:G:T	49	100	0.97	0.05646
5:39190902:C:G	50	100	0.96	0.06391
5:39191104:C:T	50	96	0.88	0.1211
5:39191192:C:T	50	98	0.98	0.341
5:39191265:G:T	50	100	0.96	0.05646
5:39191465:G:A	50	98	0.98	0.02651
5:39191967:C:T	50	98	0.98	0.2197
5:39192537:T:C	50	100	0.93	0.01452
5:39192547:T:C	50	100	0.94	0.01017
5:39192552:C:T	50	100	0.96	0.01852
5:39192578:G:C	50	98	0.98	0.1338
5:39192962:C:T	50	98	0.99	0.4308
5:39193525:G:A	50	100	0.93	0.01452
5:39193531:G:A	50	100	0.98	0.1276
5:39193538:C:A	50	100	0.94	0.05755
5:39193671:T:C	50	96	0.98	0.3471
5:39193959:T:C	50	100	0.8	0.02723
5:39193977:A:C	50	100	0.95	0.01743
5:39194324:C:T	50	100	0.86	0.01452
5:39194543:A:G	50	100	0.89	0.02869
5:39194835:C:T	50	98	0.92	0.1763
5:39195321:T:C	50	100	0.87	0.07153
5:39195366:A:G	50	100	0.92	0.01634
5:39195728:T:C	50	100	0.93	0.08134
5:39195770:A:G	50	100	0.85	0.02778
5:39195826:T:G	50	100	0.99	0.02106
5:39195956:A:T	50	100	0.88	0.0492
5:39196173:G:A	50	98	0.96	0.4568
5:39196442:G:A	50	100	0.92	0.04484
5:39197070:G:A	50	100	0.87	0.03359
5:39197236:A:T	50	98	0.96	0.2041
5:39197596:G:C	50	100	0.97	0.06354
5:39197623:T:C	50	98	0.95	0.2554
5:39197986:G:A	50	100	0.97	0.4976
5:39198040:G:A	50	100	0.97	0.4971
5:39198570:G:A	50	100	1	0.03177
5:39198965:A:G	50	100	0.96	0.06881
5:39199069:T:C	50	100	1	0.05084
5:39199209:T:C	50	100	1	0.01743
5:39199243:T:C	50	100	0.99	0.04375
5:39199461:T:G	50	100	1	0.02977
5:39199578:A:C	50	100	0.99	0.04375
5:39199596:T:A	50	100	0.97	0.2013
5:39200052:C:T	50	98	0.98	0.453
5:39200587:T:C	50	98	0.92	0.1198
5:39200918:C:G	50	98	0.99	0.3548
5:39201078:T:C	50	100	0.98	0.1491
5:39201104:G:T	50	100	0.94	0.01398
5:39201295:C:G	50	100	0.98	0.1244
5:39201342:C:T	50	94	0.96	0.1774
5:39201420:C:T	50	96	0.99	0.3551
5:39201797:A:G	50	98	0.97	0.03377
5:39201966:T:C	50	98	1	0.02052
5:39202587:G:T	50	98	0.88	0.04793
5:39202809:G:A	50	100	0.96	0.04448
5:39203210:G:A	50	100	0.96	0.01888
5:39203589:T:C	50	98	0.97	0.03922
5:39203713:G:A	50	100	0.96	0.02977
5:39203785:T:C	50	100	1	0.02469
5:39204406:C:T	50	100	0.95	0.01271
5:39205684:T:A	50	100	1	0.01743
5:39205812:G:T	50	96	0.99	0.3537
5:39206090:T:C	49	100	0.99	0.2605
5:39206133:G:A	50	100	0.96	0.0443
5:39206325:G:T	50	98	0.98	0.1062
5:39206389:G:A	50	100	0.77	0.01126
5:39206547:A:T	50	100	1	0.02796
5:39206605:C:T	50	100	1	0.03468
5:39206676:C:T	50	98	0.98	0.3077
5:39206731:C:G	50	98	0.98	0.3083
5:39206880:T:G	50	100	1	0.02723
5:39207004:C:T	50	100	1	0.01906
5:39207224:G:A	50	98	0.97	0.06954
5:39207315:T:G	50	100	0.96	0.02578
5:39207679:C:T	50	100	0.98	0.1069
5:39207837:C:T	50	98	0.97	0.4793
5:39207900:C:T	50	100	0.98	0.1073
5:39207953:A:G	50	100	0.97	0.2075
5:39208142:C:T	50	98	0.97	0.2613
5:39208149:T:G	50	98	0.95	0.1783
5:39208580:G:A	50	96	0.95	0.1792
5:39208690:G:A	50	100	0.95	0.09114
5:39208858:A:T	50	100	0.99	0.01943
5:39208968:G:C	50	98	0.97	0.1521
5:39209047:G:A	50	98	0.92	0.04466
5:39209049:A:G	48	100	0.97	0.1654
5:39209051:A:G	49	100	0.97	0.1107
5:39209220:A:G	50	100	0.93	0.04267
5:39209318:T:C	50	100	0.99	0.01471
5:39209517:G:A	50	100	0.99	0.4544
5:39209540:G:C	50	100	1	0.06554
5:39209924:T:A	50	100	0.99	0.301
5:39210617:T:C	50	100	0.98	0.04394
5:39210810:A:G	50	100	1	0.4542
5:39211087:A:G	49	100	0.99	0.3012
5:39211471:G:A	50	100	1	0.2469
5:39211482:T:C	50	100	1	0.449
5:39211694:T:C	50	100	0.98	0.04412
5:39212432:C:T	50	100	0.97	0.02633
5:39212497:C:A	50	100	0.98	0.06754
5:39213139:T:C	50	100	0.98	0.06754
5:39213172:C:T	50	100	0.98	0.1151
5:39213313:A:G	50	100	1	0.1558
5:39213513:T:C	50	100	1	0.1554
5:39213594:A:G	50	100	1	0.1552
5:39213748:C:G	50	100	1	0.01471
5:39214242:G:A	50	100	1	0.1552
5:39214630:C:T	50	100	0.98	0.04158
5:39214766:A:G	50	100	1	0.4493
5:39214813:A:G	50	100	0.99	0.06554
5:39214941:T:C	50	100	1	0.4493
5:39214954:C:G	50	100	1	0.4497
5:39215469:T:C	50	100	0.99	0.03558
5:39215553:C:G	50	100	0.99	0.4597
5:39215963:C:G	50	100	0.98	0.05755
5:39216148:G:C	50	100	1	0.01452
5:39216178:C:T	50	100	0.99	0.02179
5:39216778:G:A	50	100	1	0.1302
5:39216787:C:G	50	100	0.99	0.4539
5:39216847:A:G	50	100	0.75	0.01816
5:39217124:C:A	50	100	1	0.0719
5:39217359:T:G	50	100	1	0.01961
5:39217587:C:G	50	100	0.98	0.4541
5:39217620:A:G	50	100	1	0.01961
5:39217671:C:T	50	100	0.98	0.04267
5:39217905:C:T	49	100	0.96	0.01235
5:39218571:C:T	50	100	1	0.01961
5:39218598:C:T	50	100	0.91	0.01525
5:39218710:A:C	50	100	0.95	0.01943
5:39219158:A:G	50	100	1	0.01961
5:39219219:G:A	50	100	0.81	0.02015
5:39219225:G:A	50	100	1	0.0167
5:39219231:A:G	50	100	1	0.01961
5:39219379:C:A	50	100	1	0.01924
5:39219513:T:C	50	100	1	0.4041
5:39219524:A:G	50	100	1	0.01961
5:39219910:A:T	50	100	1	0.01961
5:39219948:G:C	50	100	1	0.01979
5:39219953:T:C	50	98	1	0.4475
5:39219981:T:G	50	100	1	0.01961
5:39220005:A:G	50	100	1	0.01961
5:39220021:T:C	50	100	1	0.01961
5:39220477:C:A	50	100	1	0.01961
5:39220478:T:G	50	100	1	0.01961
5:39221264:T:C	50	100	1	0.4321
5:39221413:T:C	50	100	1	0.01997
5:39221529:A:C	50	100	1	0.01997
5:39221618:G:A	50	100	1	0.0167
5:39222054:G:A	50	100	1	0.01979
5:39222075:G:A	50	100	1	0.0719
5:39222185:T:C	50	100	1	0.01452
5:39222325:C:T	50	100	1	0.1491
5:39222358:C:G	50	100	1	0.01253
5:39222436:C:G	50	100	1	0.01979
5:39222596:T:A	50	100	1	0.04357
5:39223232:A:C	50	100	1	0.04357
5:39223531:T:G	50	100	1	0.04357
5:39223571:G:A	50	100	1	0.02378
5:39223842:C:G	50	100	0.99	0.07171
5:39223901:T:G	50	100	1	0.4464
5:39224023:G:A	49	100	0.98	0.01452
5:39224392:G:A	50	100	1	0.01452
5:39224570:A:T	50	100	1	0.4381
5:39224627:T:G	50	100	1	0.2732
5:39224840:T:C	50	100	0.99	0.04285
5:39224859:G:C	50	100	1	0.01634
5:39224868:C:A	50	100	1	0.4395
5:39225101:C:T	50	100	1	0.1563
5:39225148:T:C	50	100	0.99	0.04285
5:39225382:C:A	50	100	1	0.01253
5:39225877:A:G	50	100	1	0.01888
5:39226062:C:T	50	96	0.96	0.03686
5:39226165:T:C	50	100	1	0.01489
5:39226401:A:T	50	98	0.71	0.04702
5:39226402:A:T	50	98	0.97	0.2329
5:39226845:T:C	50	100	1	0.2062
5:39227250:T:C	50	100	1	0.2262
5:39227274:T:G	50	100	0.88	0.02596
5:39227330:T:C	50	100	1	0.02306
5:39227485:A:G	50	100	1	0.2052
5:39227615:A:T	50	100	1	0.2504
5:39227684:A:G	50	100	0.98	0.0138
5:39227723:G:C	50	100	1	0.2504
5:39227801:A:G	50	100	1	0.2505
5:39227842:G:A	50	100	1	0.4379
5:39228250:A:T	50	100	1	0.2504
5:39228525:T:C	50	100	1	0.2455
5:39228672:C:T	50	100	1	0.01471
5:39228793:T:C	50	100	1	0.2062
5:39228889:A:G	50	100	0.99	0.1812
5:39228918:T:C	50	100	1	0.2504
5:39229124:G:A	50	100	1	0.01489
5:39229188:G:A	50	100	0.92	0.02469
5:39229503:C:T	50	100	1	0.01652
5:39229723:G:T	50	100	1	0.2062
5:39229758:T:C	50	98	1	0.2262
5:39229982:T:C	50	100	1	0.01253
5:39230024:T:C	50	100	1	0.2504
5:39230088:G:C	50	100	1	0.01634
5:39230117:G:A	50	100	1	0.01652
5:39230202:A:G	50	100	1	0.01471
5:39230216:C:T	50	100	1	0.01471
5:39230382:A:G	50	100	1	0.01289
5:39230525:A:G	50	100	1	0.2427
5:39230758:C:T	50	100	0.97	0.07861
5:39230781:A:G	50	100	1	0.2427
5:39231016:G:A	50	100	1	0.2504
5:39231167:A:C	49	85.7	0.94	0.1623
5:39231181:C:A	47	85.1	0.82	0.03722
5:39231222:G:A	50	100	1	0.01253
5:39231266:C:T	50	100	1	0.2062
5:39231852:C:T	50	98	0.94	0.1661
5:39231928:A:C	50	100	1	0.2264
5:39232548:T:C	50	100	1	0.433
5:39232853:T:A	50	100	1	0.2262
5:39232883:C:T	50	80	0.99	0.1816
5:39232980:G:A	50	100	1	0.01634
5:39233002:A:G	50	100	0.97	0.05356
5:39233020:A:G	50	98	1	0.0167
5:39233021:G:T	50	100	1	0.2531
5:39233224:C:T	50	100	1	0.2504
5:39233273:G:C	50	100	1	0.01253
5:39233386:T:C	50	100	0.99	0.07226
5:39233464:C:A	50	100	1	0.2262
5:39233784:T:C	50	100	1	0.06609
5:39233964:G:A	50	100	0.87	0.02233
5:39234296:T:G	50	100	1	0.2504
5:39234306:T:A	50	100	1	0.2262
5:39234995:G:A	50	100	0.99	0.2427
5:39235143:A:G	50	100	0.99	0.2427
5:39235323:T:C	50	100	1	0.01561
5:39235629:C:A	50	100	0.99	0.01471
5:39235652:G:T	50	100	0.98	0.0748
5:39235732:C:T	50	100	1	0.2504
5:39235814:C:T	50	100	0.99	0.01489
5:39235883:A:G	50	100	1	0.2504
5:39236013:A:G	50	100	1	0.2418
5:39236278:A:G	50	100	1	0.2418
5:39236285:G:A	50	100	1	0.2418
5:39236426:C:G	50	100	1	0.4328
5:39236505:T:C	50	100	1	0.01253
5:39236582:G:A	50	100	1	0.01561
5:39236700:A:G	50	100	1	0.2504
5:39236772:A:C	50	100	1	0.2262
5:39236848:C:A	50	100	0.99	0.1955
5:39237295:C:A	50	100	1	0.2496
5:39237344:C:T	50	100	0.99	0.01688
5:39237388:A:G	50	100	1	0.4693
5:39237597:G:A	50	100	1	0.01271
5:39237985:T:C	50	100	1	0.2411
5:39238498:G:A	50	100	1	0.2409
5:39238649:G:C	50	100	1	0.04158
5:39239116:T:C	50	100	1	0.2249
5:39239175:G:A	50	100	1	0.4305
5:39239178:A:T	50	100	1	0.05374
5:39239202:A:G	50	100	1	0.2406
5:39239230:C:A	50	100	1	0.2248
5:39239505:A:G	50	100	1	0.05211
5:39239860:T:C	50	100	1	0.06663
5:39239889:C:A	50	100	1	0.205
5:39240076:A:G	50	100	1	0.01561
5:39240111:T:G	50	100	1	0.2491
5:39240251:G:A	50	100	1	0.2491
5:39240261:T:G	50	100	1	0.01253
5:39240299:C:T	50	100	1	0.01253
5:39240429:C:A	50	100	1	0.04158
5:39240440:C:T	50	100	1	0.2491
5:39240469:C:A	50	100	1	0.01253
5:39240611:C:T	50	100	1	0.01053
5:39240725:G:A	50	100	0.99	0.2444
5:39240913:G:A	50	100	1	0.2491
5:39240989:A:G	50	100	1	0.2053
5:39241032:C:T	50	100	1	0.01398
5:39241047:C:T	50	100	1	0.03322
5:39241067:A:G	50	100	1	0.2249
5:39241157:C:T	50	100	1	0.2406
5:39241184:G:A	50	100	1	0.01779
5:39241581:A:G	50	100	1	0.2489
5:39241737:T:C	50	100	1	0.2489
5:39241837:T:C	49	100	1	0.05211
5:39242074:T:C	50	100	1	0.2404
5:39242212:C:T	50	100	0.99	0.07879
5:39242315:G:T	50	100	1	0.02306
5:39242334:G:C	49	100	1	0.2489
5:39242422:G:A	50	100	1	0.06645
5:39242542:G:A	47	97.9	1	0.2489
5:39242660:T:G	50	100	1	0.04139
5:39242687:C:T	50	100	1	0.181
5:39242700:C:T	50	100	1	0.2489
5:39242701:C:T	50	100	1	0.2489
5:39242802:C:T	49	100	1	0.2489
5:39242896:C:A	49	100	1	0.2507
5:39242992:T:C	50	100	1	0.2404
5:39242995:A:T	50	100	1	0.2489
5:39243077:C:T	50	100	1	0.4314
5:39243206:G:A	50	100	1	0.01797
5:39243217:T:A	50	100	1	0.05356
5:39243238:T:G	48	97.9	1	0.2402
5:39243400:G:C	49	85.7	1	0.2487
5:39243443:G:A	46	95.7	1	0.2484
5:39243530:T:C	50	98	1	0.2404
5:39243551:G:A	50	100	1	0.01561
5:39243570:G:A	50	100	1	0.2406
5:39243810:A:G	50	100	1	0.01271
5:39243845:G:T	50	100	1	0.01471
5:39243850:G:C	50	100	1	0.2489
5:39244076:G:A	49	100	0.96	0.05211
5:39244102:G:C	49	98	1	0.2489
5:39244155:T:C	49	91.8	1	0.2489
5:39244221:G:C	50	98	1	0.2404
5:39244257:G:A	50	100	1	0.2489
5:39244293:C:T	50	100	1	0.2406
5:39244898:T:G	50	100	1	0.0167
5:39244908:G:A	50	98	1	0.2482
5:39245041:A:G	50	100	1	0.01471
5:39245166:G:A	50	100	1	0.04139
5:39245419:G:A	50	100	1	0.4317
5:39245592:G:C	50	100	1	0.2491
5:39246041:T:G	50	100	1	0.2491
5:39246078:C:T	50	100	1	0.2491
5:39246093:G:A	50	100	1	0.2491
5:39246440:G:T	50	100	0.99	0.1118
5:39246908:T:A	50	100	1	0.2475
5:39246960:A:C	50	100	1	0.01289
5:39247065:C:A	43	90.7	1	0.2475
5:39247099:T:C	50	100	1	0.01253
5:39247206:G:A	50	100	1	0.2389
5:39247389:T:C	50	100	0.99	0.01997
5:39247407:G:C	50	100	1	0.2489
5:39247525:A:T	50	100	0.99	0.2489
5:39247674:T:C	50	100	0.99	0.2482
5:39247680:T:C	50	100	1	0.1819
5:39247738:A:G	50	100	0.98	0.01979
5:39247821:C:T	50	100	1	0.4454
5:39247930:C:T	50	100	0.99	0.2493
5:39247992:C:T	50	100	0.99	0.2493
5:39248098:C:G	50	100	0.99	0.01253
5:39248238:A:T	50	100	0.99	0.1817
5:39248514:G:A	50	100	0.99	0.252
5:39248557:G:A	50	100	0.99	0.01253
5:39248560:C:T	50	100	0.99	0.252
5:39248635:G:A	50	100	1	0.01634
5:39248640:C:A	50	100	0.98	0.01307
5:39248665:C:T	50	100	0.99	0.01271
5:39248703:G:T	50	100	0.99	0.03195
5:39248814:A:G	50	100	0.99	0.2411
5:39248837:C:T	50	100	0.99	0.1966
5:39249104:G:A	50	100	0.98	0.2086
5:39249222:C:A	50	100	0.99	0.01634
5:39249789:G:C	50	100	1	0.01434
5:39249805:G:A	50	100	1	0.4285
5:39249807:G:A	50	100	1	0.4285
5:39249886:A:G	50	100	0.99	0.1104
5:39250102:T:C	50	100	1	0.02288
5:39250133:T:C	50	100	1	0.402
5:39250339:A:G	50	100	1	0.402
5:39250397:G:A	50	100	1	0.402
5:39250432:C:A	50	100	1	0.402
5:39250520:A:T	50	100	1	0.3161
5:39250578:A:G	50	100	1	0.01398
5:39250583:T:G	50	100	0.99	0.1924
5:39250633:T:C	50	100	1	0.402
5:39250899:C:G	50	100	1	0.402
5:39251485:T:C	50	100	1	0.4014
5:39251778:G:A	50	98	1	0.4655
5:39251788:C:G	50	96	1	0.402
5:39252002:T:C	50	100	0.97	0.02778
5:39252005:A:T	50	100	1	0.2789
5:39252023:T:C	50	100	1	0.402
5:39252140:G:A	50	100	1	0.01398
5:39252228:T:C	50	100	1	0.1093
5:39252418:G:A	50	100	1	0.1075
5:39252433:A:T	50	100	1	0.4038
5:39252823:A:G	50	100	1	0.02306
5:39252909:T:C	50	100	1	0.4034
5:39252920:G:A	50	100	1	0.4032
5:39253058:T:A	50	100	1	0.4034
5:39253062:C:T	50	100	1	0.4065
5:39253088:C:G	50	100	1	0.03268
5:39253164:A:G	50	100	0.99	0.2188
5:39253440:T:A	49	98	1	0.4032
5:39253471:T:A	49	98	0.99	0.0325
5:39253820:T:C	50	100	1	0.3706
5:39253830:C:G	50	100	1	0.01906
5:39254029:A:C	50	100	1	0.4038
5:39254070:C:A	50	100	1	0.01616
5:39254396:T:C	50	100	1	0.0236
5:39254663:T:C	50	100	1	0.4027
5:39254706:G:A	50	100	1	0.0325
5:39254907:T:G	50	100	1	0.4032
5:39254964:G:A	50	100	1	0.01652
5:39255103:T:C	50	100	1	0.4032
5:39255157:G:C	50	98	1	0.4032
5:39255467:T:A	50	100	1	0.03159
5:39255830:C:T	50	100	1	0.0325
5:39256107:G:C	50	100	1	0.04811
5:39256244:G:A	50	100	1	0.01616
5:39256435:C:T	50	100	0.94	0.03268
5:39256606:G:A	50	100	1	0.461
5:39256965:A:G	50	100	0.97	0.05519
5:39257153:C:G	50	100	1	0.08479
5:39257296:A:G	50	100	1	0.404
5:39257782:T:C	50	98	1	0.3849
5:39257969:A:C	50	100	1	0.2558
5:39258290:G:A	50	100	0.84	0.03613
5:39258378:T:A	50	100	1	0.08424
5:39259076:T:C	50	100	0.99	0.3833
5:39259341:G:A	50	98	1	0.3918
5:39259359:T:C	50	98	1	0.3914
5:39260388:G:C	50	100	1	0.392
5:39260424:T:G	50	100	1	0.392
5:39260543:A:G	50	100	1	0.392
5:39260556:T:C	50	100	1	0.3341
5:39260770:G:A	50	100	1	0.392
5:39260977:A:C	50	100	1	0.01598
5:39260991:C:T	50	100	1	0.02288
5:39261018:T:G	50	100	1	0.3903
5:39261269:C:A	50	100	1	0.1826
5:39261301:G:A	49	95.9	1	0.1826
5:39261324:G:A	49	91.8	0.99	0.3451
5:39261327:T:A	46	93.5	1	0.1826
5:39261333:T:C	49	93.9	1	0.3223
5:39261411:C:T	50	100	1	0.1801
5:39261562:C:T	50	100	1	0.02814
5:39261639:A:G	50	100	1	0.2141
5:39261865:T:C	50	100	1	0.3796
5:39262010:C:A	50	100	0.99	0.01616
5:39262191:C:T	50	100	0.99	0.3297
5:39262334:A:G	50	100	1	0.01271
5:39262344:T:A	50	100	1	0.01616
5:39262357:A:G	50	100	1	0.3188
5:39262537:G:C	50	100	1	0.03032
5:39262643:A:G	50	100	1	0.01616
5:39262716:T:C	50	100	1	0.1609
5:39262795:G:T	50	100	1	0.04158
5:39263075:G:T	50	100	1	0.01961
5:39263079:T:A	50	100	1	0.02887
5:39263098:A:G	50	100	1	0.01126
5:39263559:C:T	50	100	0.99	0.06354
5:39263612:C:A	50	100	1	0.319
5:39263842:C:T	50	100	0.89	0.02959
5:39263902:A:G	50	100	1	0.1699
5:39264050:T:C	50	100	1	0.2607
5:39264051:G:T	50	100	1	0.1592
5:39264157:C:T	50	100	1	0.03577
5:39264322:A:G	50	100	1	0.2082
5:39264332:G:A	50	100	1	0.01634
5:39264569:C:T	50	100	1	0.02887
5:39264781:A:G	50	100	1	0.3299
5:39265063:C:G	50	100	1	0.2614
5:39265097:A:G	50	100	1	0.1627
5:39265409:G:A	50	100	0.92	0.06137
5:39265415:C:T	50	100	1	0.04321
5:39265453:C:A	50	100	1	0.03613
5:39265623:C:T	50	100	0.72	0.02433
5:39265721:A:G	50	100	1	0.04158
5:39266418:G:A	50	100	1	0.06336
5:39266460:T:C	50	100	1	0.3297
5:39266547:C:G	50	100	1	0.2609
5:39266650:G:C	50	100	1	0.01979
5:39266694:C:T	50	100	1	0.2616
5:39267497:G:A	50	100	1	0.0118
5:39268269:C:T	50	100	1	0.3184
5:39268628:G:A	50	100	1	0.01271
5:39268917:A:G	50	100	1	0.02887
5:39269251:G:A	50	100	1	0.2064
5:39269524:A:C	50	100	1	0.01362
5:39269695:A:C	50	100	1	0.03577
5:39269743:C:T	50	100	1	0.2077
5:39269915:T:C	50	100	1	0.1619
5:39270095:C:T	50	100	1	0.1707
5:39270584:G:T	50	100	1	0.0207
5:39270761:G:T	50	100	1	0.01107
5:39271013:G:A	50	100	1	0.01979
5:39271321:A:G	50	100	1	0.1618
5:39271329:C:T	50	100	1	0.2115
5:39271545:G:A	50	100	1	0.2627
5:39272398:C:G	50	100	1	0.01035
5:39272644:T:C	48	100	1	0.2638
5:39273081:G:A	49	95.9	1	0.2638
5:39273160:G:A	50	100	0.98	0.06354
5:39273182:C:T	50	98	1	0.02269
5:39274011:G:A	50	100	1	0.1707
5:39274199:A:C	50	100	1	0.03395
5:39274268:C:T	50	100	1	0.04321
5:39274356:G:A	50	100	1	0.01979
5:39274362:C:T	50	100	1	0.2627
5:39274376:A:G	50	100	1	0.1634
5:39274899:C:T	50	100	0.96	0.1906
5:39275150:C:A	50	100	1	0.4178
5:39275323:T:C	50	100	1	0.02378
5:39275370:G:T	50	98	1	0.03958
5:39275459:A:G	50	100	1	0.03558
5:39275704:T:G	50	100	1	0.01634
5:39275716:C:T	50	100	1	0.04158
5:39275822:T:C	50	98	1	0.3633
5:39275849:T:A	50	100	1	0.1707
5:39275915:G:A	50	100	1	0.1634
5:39275941:C:T	50	100	1	0.06354
5:39276105:A:G	50	100	1	0.01107
5:39276323:T:C	50	100	1	0.3184
5:39276665:A:T	50	100	1	0.3184
5:39276856:C:T	50	100	1	0.01652
5:39276896:T:C	50	100	1	0.01707
5:39276927:A:T	50	100	1	0.06354
5:39276979:A:G	50	100	1	0.362
5:39277167:A:G	50	100	1	0.1634
5:39277206:G:A	50	100	1	0.03558
5:39277251:G:T	50	98	1	0.2634
5:39277264:G:A	50	98	1	0.2623
5:39277588:A:G	50	100	1	0.03522
5:39277688:C:T	50	100	1	0.01271
5:39277770:A:G	50	100	0.99	0.01707
5:39277948:G:C	50	100	1	0.01271
5:39278109:C:A	50	100	1	0.03595
5:39278389:G:T	50	100	1	0.171
5:39278574:T:C	50	100	1	0.07135
5:39278607:C:T	50	100	1	0.01707
5:39278608:G:A	50	100	1	0.01979
5:39278696:G:A	50	100	1	0.1707
5:39278704:G:A	50	100	1	0.01107
5:39278728:C:T	50	100	1	0.0167
5:39278952:T:A	50	100	1	0.01107
5:39279002:T:C	50	100	1	0.06373
5:39279055:A:G	50	100	1	0.2627
5:39279459:C:T	50	100	1	0.1634
5:39279731:C:A	50	100	0.99	0.2259
5:39279878:G:T	50	100	1	0.05265
5:39280100:A:G	50	100	0.99	0.2894
5:39280433:C:T	50	100	1	0.1619
5:39280434:G:A	50	100	1	0.2629
5:39280471:C:T	50	100	1	0.1636
5:39280558:T:C	50	100	0.99	0.2899
5:39280789:C:T	50	100	1	0.02905
5:39281019:G:T	50	100	1	0.1634
5:39281453:C:T	50	100	0.84	0.01271
5:39281466:C:T	50	100	1	0.1707
5:39282124:C:T	42	81	0.81	0.1267
5:39282136:C:T	47	93.6	0.78	0.04248
5:39282138:T:C	41	75.6	0.76	0.09277
5:39282399:G:A	50	100	1	0.01271
5:39282412:A:G	50	100	1	0.02996
5:39282683:G:C	50	100	1	0.01979
5:39283002:G:A	50	100	1	0.01707
5:39283548:C:A	50	100	0.99	0.2117
5:39283651:G:A	50	100	0.99	0.2099
5:39283674:C:G	50	100	0.99	0.2097
5:39283757:C:G	50	100	1	0.06354
5:39283771:C:G	50	100	1	0.01634
5:39284224:C:A	50	100	1	0.01707
5:39284313:T:A	50	100	1	0.06354
5:39284359:C:T	50	100	1	0.01707
5:39284619:A:G	50	100	1	0.01634
5:39285037:T:A	50	98	1	0.2435
5:39285784:C:T	50	100	0.99	0.4178
5:39285890:C:T	50	100	1	0.01634
5:39286607:A:G	50	100	1	0.03558
5:39287586:A:G	50	100	1	0.3637
5:39287804:T:C	50	100	1	0.3299
5:39288063:C:T	50	100	1	0.3637
5:39288316:C:G	50	100	0.95	0.03431
5:39288427:A:G	50	100	1	0.06354
5:39288672:C:A	50	100	1	0.02996
5:39288709:T:C	50	100	1	0.01997
5:39289000:A:G	50	100	1	0.01107
5:39289590:A:G	50	100	1	0.01961
5:39289630:G:A	50	100	1	0.01107
5:39289834:T:C	50	100	1	0.01107
5:39290347:G:C	50	100	1	0.03558
5:39290635:C:G	50	100	1	0.02378
5:39290703:C:G	50	100	1	0.1629
5:39291201:G:A	50	100	1	0.05283
5:39291584:G:A	50	100	1	0.0472
5:39291989:C:A	50	100	1	0.2741
5:39292668:T:C	50	100	1	0.01961
5:39292991:C:T	50	100	0.88	0.01271
5:39293009:T:C	50	96	0.92	0.09405
5:39293040:G:A	50	100	0.93	0.03922
5:39293054:C:G	50	100	1	0.01943
5:39293194:A:G	50	100	0.99	0.07099
5:39293241:A:G	50	100	1	0.2631
5:39293583:G:A	50	100	1	0.1629
5:39293589:C:T	50	100	1	0.2631
5:39294476:A:C	50	100	1	0.01634
5:39294701:C:T	50	100	1	0.1618
5:39294831:A:G	50	100	1	0.02996
5:39294891:C:T	50	100	1	0.1716
5:39294975:A:T	50	100	1	0.01561
5:39295199:C:G	50	100	0.9	0.02415
5:39295471:A:G	50	100	1	0.02869
5:39296003:C:T	50	100	0.99	0.02251
5:39296208:C:T	50	100	1	0.06391
5:39296280:G:C	50	100	1	0.3166
5:39296590:A:G	50	100	1	0.3166
5:39296638:C:T	50	100	1	0.1645
5:39296639:G:A	50	100	1	0.02015
5:39296760:G:A	50	100	1	0.01634
5:39296943:G:C	50	100	1	0.2082
5:39297623:T:G	50	100	1	0.1716
5:39297639:A:T	50	100	1	0.06391
5:39297823:G:A	50	98	0.91	0.01144
5:39298297:A:G	50	100	0.86	0.01525
5:39298365:C:T	50	100	1	0.3642
5:39299211:T:C	50	100	0.99	0.01707
5:39299339:A:G	50	100	1	0.2745
5:39299378:G:A	50	100	0.91	0.01943
5:39299482:C:T	50	100	1	0.419
5:39299613:G:A	50	100	1	0.04103
5:39299742:G:A	50	100	1	0.3166
5:39300077:A:G	50	100	1	0.01943
5:39300717:A:G	50	100	1	0.01961
5:39301057:A:T	50	100	1	0.3642
5:39301075:A:G	50	100	1	0.3642
5:39301332:G:C	50	100	1	0.3304
5:39301998:C:T	50	100	1	0.3166
5:39302111:G:C	50	100	1	0.03558
5:39302128:G:C	50	100	0.99	0.01525
5:39302191:T:C	50	100	1	0.01979
5:39302366:T:C	50	100	1	0.4187
5:39302828:T:G	50	100	1	0.3208
5:39302879:C:T	50	100	1	0.4185
5:39302919:T:C	50	100	1	0.01035
5:39302936:A:G	50	98	1	0.03976
5:39303214:A:C	50	100	1	0.01961
5:39303357:G:A	50	100	1	0.02633
5:39303363:C:G	50	100	1	0.1714
5:39303485:G:C	50	100	1	0.06391
5:39303823:T:A	50	100	1	0.1643
5:39304157:A:G	50	100	1	0.01634
5:39304681:C:T	50	100	0.99	0.01743
5:39305492:T:C	50	100	1	0.0423
5:39306333:T:G	50	100	1	0.04139
5:39306406:A:T	50	100	1	0.03032
5:39306408:A:G	50	100	0.98	0.01489
5:39306413:G:A	50	100	0.99	0.1058
5:39306444:C:G	50	100	0.98	0.01489
5:39306754:A:T	50	100	0.98	0.01489
5:39307026:T:C	50	100	0.99	0.2876
5:39307029:T:A	50	100	0.99	0.2872
5:39307153:A:G	50	100	1	0.04085
5:39307186:T:A	49	100	1	0.04085
5:39307250:T:G	50	100	1	0.04103
5:39308077:G:A	50	100	0.98	0.01525
5:39308949:T:C	50	100	1	0.4194
5:39308988:G:A	50	100	1	0.03577
5:39309311:T:C	50	100	1	0.01271
5:39309521:T:C	50	100	1	0.01924
5:39309543:G:A	50	100	0.95	0.0158
5:39309951:C:T	50	100	1	0.06663
5:39309971:C:T	50	100	0.99	0.01634
5:39310081:C:G	50	100	0.99	0.05084
5:39310341:C:T	50	100	1	0.4172
5:39310486:A:G	50	100	1	0.03377
5:39310500:C:T	50	100	0.85	0.06972
5:39310603:A:T	50	100	1	0.04103
5:39310759:A:G	50	100	1	0.3647
5:39311010:G:T	50	98	1	0.03922
5:39311183:G:C	50	100	0.9	0.0187
5:39311404:G:T	50	100	0.93	0.02796
5:39311501:C:G	50	98	1	0.03776
5:39312030:G:A	50	100	1	0.417
5:39312039:C:T	50	100	0.98	0.1688
5:39312345:G:A	50	100	1	0.417
5:39312370:C:A	50	100	1	0.03577
5:39312451:T:C	50	100	1	0.04103
5:39312570:A:G	50	100	1	0.04103
5:39312620:C:T	50	98	1	0.3776
5:39312837:C:G	50	100	1	0.04049
5:39312979:C:T	50	100	1	0.04103
5:39313031:A:G	50	100	1	0.01271
5:39313205:T:C	50	100	0.99	0.1164
5:39313478:G:A	50	100	1	0.03595
5:39313624:C:A	50	100	1	0.01943
5:39313755:C:T	50	100	1	0.03776
5:39314304:C:T	50	100	1	0.04103
5:39314364:G:T	50	100	1	0.03268
5:39314389:T:C	50	98	1	0.04103
5:39314448:T:C	50	100	1	0.1527
5:39314645:T:C	50	100	0.85	0.07026
5:39314753:A:G	50	100	1	0.04103
5:39315040:A:G	50	100	1	0.03577
5:39315075:G:T	50	100	1	0.2889
5:39315077:A:G	50	100	1	0.01979
5:39315213:G:A	50	100	1	0.06699
5:39315643:G:A	50	100	1	0.2208
5:39316320:C:T	50	100	1	0.4109
5:39316511:C:G	50	100	0.92	0.03794
5:39316665:A:C	50	100	1	0.04139
5:39316850:T:C	50	100	1	0.04139
5:39316946:C:A	50	100	0.99	0.01162
5:39317064:T:C	50	100	1	0.02814
5:39317193:C:T	50	100	1	0.0216
5:39317262:G:A	50	100	1	0.04158
5:39317315:T:G	50	100	1	0.04158
5:39317330:G:A	50	100	1	0.1609
5:39317332:G:A	50	100	1	0.04158
5:39317494:T:C	50	100	1	0.1583
5:39317557:A:G	50	98	1	0.35
5:39317720:G:A	50	100	1	0.1583
5:39317741:C:T	50	100	1	0.04158
5:39317761:C:T	50	100	1	0.02179
5:39317762:G:A	50	98	1	0.3072
5:39317779:C:T	50	100	1	0.02451
5:39317780:A:G	50	100	0.99	0.09459
5:39317859:G:T	49	98	0.99	0.1291
5:39318106:T:A	50	100	0.92	0.03649
5:39318113:C:T	50	100	1	0.3911
5:39318194:A:G	50	100	1	0.02451
5:39318259:C:T	50	100	1	0.04158
5:39318465:G:T	50	100	1	0.04158
5:39318734:G:A	50	100	1	0.04176
5:39318786:T:C	50	100	1	0.04158
5:39318922:T:C	50	100	1	0.01507
5:39319167:C:T	50	100	1	0.02451
5:39319454:T:C	50	100	1	0.04158
5:39319469:T:G	50	100	1	0.0216
5:39319474:A:G	50	100	1	0.04158
5:39319660:A:C	50	100	1	0.04158
5:39320031:C:A	50	100	1	0.04158
5:39320041:T:G	50	100	1	0.433
5:39320197:T:C	50	100	1	0.0354
5:39320251:C:G	50	100	1	0.04176
5:39320339:C:T	50	100	1	0.04158
5:39320495:A:G	50	100	1	0.1683
5:39320573:A:G	50	100	1	0.07516
5:39320605:A:G	50	100	1	0.04158
5:39320901:T:C	50	100	1	0.04158
5:39321207:T:A	50	98	1	0.04158
5:39321543:A:C	50	98	0.71	0.01144
5:39321655:T:C	50	100	1	0.03704
5:39321665:A:G	50	100	1	0.02814
5:39321799:T:C	50	100	1	0.3912
5:39321821:G:C	50	100	1	0.0216
5:39321907:A:T	50	100	1	0.2918
5:39321913:T:C	50	100	1	0.04158
5:39321923:C:T	50	100	0.98	0.02179
5:39322099:G:A	50	100	1	0.04158
5:39322173:G:A	50	100	1	0.02596
5:39322221:G:A	50	100	1	0.01616
5:39322325:A:G	50	100	1	0.04158
5:39322359:C:T	50	100	1	0.3085
5:39322714:C:A	50	100	1	0.04158
5:39322736:G:A	50	100	1	0.04158
5:39322744:T:C	50	100	1	0.04158
5:39322754:C:T	50	100	1	0.04176
5:39322811:A:T	50	100	1	0.04158
5:39322935:C:G	50	100	1	0.04194
5:39323032:G:A	50	100	1	0.3891
5:39323066:G:A	50	100	1	0.04158
5:39323073:A:T	50	100	1	0.02614
5:39323111:G:A	50	100	1	0.01507
5:39323148:T:C	50	100	1	0.2119
5:39323265:T:G	50	100	0.99	0.03776
5:39323437:A:G	50	100	1	0.04158
5:39323461:T:A	50	100	1	0.0216
5:39323666:G:A	50	100	1	0.04194
5:39323782:C:T	50	100	1	0.04158
5:39323820:T:C	50	100	1	0.04158
5:39323823:A:G	50	100	1	0.04194
5:39324000:T:C	50	100	1	0.04158
5:39324198:A:G	50	100	1	0.4334
5:39324295:C:T	50	100	1	0.04158
5:39324314:C:T	50	100	1	0.07534
5:39324358:C:T	50	100	1	0.02596
5:39324439:A:G	50	98	1	0.04158
5:39324567:G:A	50	100	1	0.04158
5:39324690:G:A	50	100	1	0.04158
5:39324730:A:T	50	100	1	0.01507
5:39324877:A:G	50	100	1	0.05338
5:39324948:C:T	50	100	1	0.01507
5:39325027:C:T	50	100	1	0.08224
5:39325030:G:C	50	100	1	0.0216
5:39325085:A:G	50	100	1	0.04139
5:39325159:C:T	50	100	0.95	0.03431
5:39325178:A:G	50	100	1	0.1687
5:39325240:T:C	50	100	0.94	0.1837
5:39325264:C:A	50	100	0.89	0.01235
5:39325322:A:T	50	100	1	0.04139
5:39325550:G:T	50	100	1	0.04139
5:39325686:C:T	49	100	1	0.04139
5:39325709:T:C	50	98	1	0.04139
5:39325728:C:T	50	98	1	0.04139
5:39325729:G:A	50	98	1	0.3727
5:39326088:A:G	50	100	0.99	0.04139
5:39326130:T:C	50	100	0.99	0.04702
5:39326168:T:C	50	100	0.98	0.03577
5:39326181:T:C	50	100	1	0.3502
5:39326215:T:A	50	100	1	0.03014
5:39326249:T:G	50	100	0.95	0.03667
5:39326303:T:C	50	100	0.98	0.04121
5:39326530:T:C	50	100	0.98	0.04194
5:39327016:G:A	50	100	0.98	0.04139
5:39327084:C:A	50	100	0.84	0.01725
5:39327181:C:G	50	100	0.98	0.04158
5:39327265:T:C	50	100	0.98	0.04158
5:39327708:T:G	50	100	0.99	0.04158
5:39327712:C:T	50	100	0.99	0.04158
5:39327771:T:C	50	100	0.99	0.0768
5:39327782:T:C	50	100	1	0.02088
5:39328074:G:A	50	100	1	0.04158
5:39328209:C:T	50	100	1	0.04158
5:39328404:A:G	50	100	1	0.474
5:39328452:T:C	50	100	1	0.04158
5:39328661:C:T	50	100	1	0.04158
5:39329029:A:T	50	100	1	0.04158
5:39329069:C:T	50	100	1	0.04158
5:39329188:T:C	50	100	1	0.04158
5:39329211:C:G	50	100	1	0.04158
5:39329336:G:A	50	100	1	0.3611
5:39329442:A:C	50	100	1	0.04158
5:39329572:T:C	50	100	0.97	0.03177
5:39329722:G:T	50	100	1	0.04158
5:39329891:G:A	50	100	1	0.04158
5:39330316:G:C	50	98	1	0.04158
5:39330398:C:T	50	100	1	0.1614
5:39330470:G:A	50	100	1	0.02088
5:39330525:G:A	50	100	1	0.04176
5:39330556:C:G	50	100	1	0.04176
5:39330670:T:G	50	100	1	0.04194
5:39331114:G:A	50	100	1	0.195
5:39331274:G:A	50	100	1	0.08642
5:39331292:G:T	50	100	1	0.04176
5:39331684:T:C	50	100	1	0.04176
5:39332224:G:A	50	100	1	0.04194
5:39332304:C:T	50	100	1	0.2015
5:39332505:T:A	50	100	1	0.04176
5:39332535:A:G	50	100	1	0.04176
5:39332804:T:C	50	100	1	0.04176
5:39332813:G:A	50	100	1	0.03613
5:39332978:T:C	50	100	1	0.04176
5:39333132:T:G	50	100	1	0.474
5:39333392:C:G	50	100	0.99	0.07117
5:39333441:C:A	50	100	1	0.04158
5:39333758:C:T	50	98	0.99	0.04176
5:39333761:A:G	50	98	0.99	0.04139
5:39333764:G:A	50	98	0.97	0.02088
5:39333815:T:C	49	98	0.99	0.04139
5:39333821:C:T	50	96	0.99	0.04139
5:39333863:C:T	50	100	1	0.3963
5:39333865:T:C	50	96	0.99	0.04121
5:39333877:T:G	50	98	0.99	0.04121
5:39333996:C:G	50	100	0.98	0.0207
5:39334081:A:G	48	93.8	1	0.4757
5:39334138:C:T	48	95.8	0.99	0.04067
5:39334158:G:A	47	97.9	1	0.2017
5:39334176:T:G	49	98	0.98	0.04285
5:39334190:C:T	48	97.9	0.99	0.03922
5:39334221:G:A	49	100	1	0.4835
5:39334224:G:C	50	98	0.99	0.04139
5:39334263:C:T	50	100	0.99	0.01471
5:39334296:C:G	50	100	0.94	0.1518
5:39334304:A:C	50	100	0.99	0.0394
5:39334309:G:A	49	100	1	0.2019
5:39334335:C:T	50	100	1	0.2019
5:39334346:A:G	49	98	0.96	0.03794
5:39334369:T:C	50	94	0.88	0.05828
5:39334373:T:C	50	100	0.76	0.02179
5:39334374:G:A	50	100	0.76	0.0216
5:39334420:C:T	50	94	0.99	0.3991
5:39334552:G:A	50	100	0.76	0.01144
5:39334675:C:G	49	95.9	1	0.3942
5:39334698:C:G	49	95.9	0.89	0.04012
5:39334705:C:T	49	100	1	0.03304
5:39334710:C:T	50	100	0.97	0.1619
5:39334759:C:A	50	100	1	0.2019
5:39334805:A:G	50	100	0.99	0.04139
5:39334908:A:G	50	100	1	0.04139
5:39335013:A:G	50	100	1	0.04139
5:39335038:G:A	50	100	1	0.06009
5:39335194:T:G	50	100	0.99	0.04121
5:39335284:A:G	50	100	0.99	0.04121
5:39335314:T:A	50	100	0.99	0.04139
5:39335505:T:C	50	100	0.99	0.04139
5:39335805:G:A	50	100	0.93	0.01344
5:39335839:G:T	50	100	1	0.02669
5:39335956:A:G	50	100	0.98	0.02887
5:39335995:C:T	50	100	1	0.0285
5:39336264:A:C	50	100	0.94	0.04121
5:39336287:T:C	50	100	1	0.02723
5:39336299:C:A	50	100	0.97	0.06009
5:39336329:T:A	50	100	1	0.0285
5:39336538:G:A	49	100	0.99	0.04121
5:39336715:G:A	50	100	0.99	0.04121
5:39336722:G:A	50	100	1	0.2015
5:39336826:T:A	50	100	0.99	0.1233
5:39336862:T:C	50	100	0.99	0.1231
5:39336977:G:T	50	98	0.99	0.04121
5:39337218:C:A	50	100	0.98	0.0207
5:39337268:T:A	50	100	1	0.4829
5:39337490:A:G	50	100	0.99	0.01688
5:39337751:A:C	50	100	1	0.02251
5:39338256:G:A	50	100	0.98	0.1186
5:39338559:C:T	50	100	0.98	0.01307
5:39338685:G:T	50	100	1	0.1983
5:39338730:C:T	50	100	0.98	0.0207
5:39339362:G:A	50	100	1	0.02233
5:39339580:A:G	50	100	1	0.04139
5:39339861:G:A	50	100	1	0.1979
5:39339905:C:T	50	100	1	0.2015
5:39340033:C:A	50	100	1	0.2017
5:39340180:G:T	50	100	1	0.04139
5:39340459:G:A	50	100	0.99	0.4833
5:39340564:C:T	50	100	1	0.04139
5:39340573:G:T	50	100	0.98	0.1182
5:39340639:C:T	50	100	0.93	0.0423
5:39340907:T:C	50	100	0.83	0.0167
5:39341243:C:A	50	100	0.95	0.01107
5:39341811:A:G	50	100	0.96	0.0167
5:39342017:A:G	50	100	1	0.04248
5:39342206:C:T	50	100	0.98	0.3221
5:39342391:T:C	50	98	0.97	0.2838
5:39342590:C:T	50	100	1	0.01325
5:39342916:T:C	50	98	0.99	0.06718
5:39343061:A:G	50	100	0.96	0.2545
5:39343293:A:G	50	100	0.97	0.4891
5:39343362:A:G	50	100	1	0.09205
5:39343463:C:T	50	98	0.98	0.02505
5:39343565:G:T	50	100	0.97	0.4887
5:39343570:C:T	50	100	0.98	0.03159
5:39343819:T:G	50	100	1	0.09368
5:39343844:A:G	50	100	0.95	0.05537
5:39343850:A:T	50	100	1	0.09368
5:39343874:A:G	50	100	0.98	0.06245
5:39343880:C:T	50	100	1	0.03595
5:39344068:G:A	50	100	1	0.09423
5:39344109:A:T	50	100	0.98	0.03159
5:39344164:C:G	50	100	0.98	0.2427
5:39344215:A:G	50	100	1	0.09423
5:39344370:T:C	50	100	1	0.1017
5:39344392:T:C	50	100	1	0.09423
5:39344398:G:A	50	98	0.88	0.04503
5:39344826:G:A	50	98	0.98	0.03159
5:39345070:G:C	49	95.9	0.96	0.2369
5:39345077:G:A	49	95.9	0.96	0.2369
5:39345084:T:C	48	97.9	0.96	0.2366
5:39345089:A:G	48	97.9	0.96	0.2371
5:39345091:T:G	48	97.9	0.96	0.2369
5:39345094:C:T	48	97.9	0.96	0.2369
5:39345244:A:C	50	100	0.98	0.03141
5:39345250:C:G	50	100	1	0.09405
5:39345264:T:C	50	100	0.97	0.2373
5:39345414:A:G	50	100	1	0.04611
5:39345440:C:T	50	100	1	0.09405
5:39345786:A:C	50	100	1	0.09405
5:39345838:A:T	50	100	1	0.03613
5:39345942:G:A	50	100	0.99	0.01325
5:39345991:T:C	50	100	1	0.02269
5:39346171:A:G	50	100	1	0.04611
5:39346247:A:T	50	100	1	0.0659
5:39346452:T:C	50	100	0.97	0.0158
5:39346666:T:G	50	100	1	0.02814
5:39346951:G:A	50	100	1	0.04611
5:39347016:G:A	50	100	1	0.02832
5:39347264:G:T	50	100	0.98	0.05792
5:39347323:G:A	50	100	1	0.03776
5:39347420:C:G	50	100	1	0.04611
5:39347530:C:T	50	100	0.97	0.05537
5:39347588:G:A	50	100	0.99	0.1017
5:39347737:G:A	50	100	1	0.02832
5:39347942:G:T	49	100	0.98	0.05846
5:39347948:G:A	48	100	0.97	0.05592
5:39347951:A:T	45	95.6	0.96	0.4889
5:39347965:T:A	48	100	0.97	0.05574
5:39347983:C:T	46	100	0.97	0.05574
5:39347992:T:C	46	100	0.95	0.05574
5:39347999:T:C	46	97.8	0.97	0.05574
5:39348001:T:C	46	97.8	0.97	0.05592
5:39348049:C:T	50	98	1	0.02814
5:39348221:G:C	50	100	1	0.06609
5:39348231:G:A	50	100	0.98	0.02887
5:39348589:C:T	50	100	0.99	0.03613
5:39348603:G:C	50	100	0.98	0.03068
5:39349048:G:A	50	100	0.98	0.03105
5:39349309:A:G	50	100	1	0.06609
5:39349360:A:T	50	94	0.94	0.1285
5:39349361:A:T	50	94	0.94	0.128
5:39349362:A:T	50	94	0.94	0.1287
5:39349389:C:T	50	100	1	0.02832
5:39349495:A:G	50	100	0.98	0.03086
5:39349653:G:A	50	100	1	0.01416
5:39349723:T:G	50	100	1	0.06609
5:39349794:T:C	50	100	1	0.02814
5:39349890:G:A	50	100	1	0.04611
5:39350044:G:T	50	100	0.98	0.03068
5:39350261:C:T	50	100	0.98	0.06609
5:39350369:T:C	50	100	0.98	0.07353
5:39350816:G:C	50	100	0.98	0.06627
5:39351326:C:T	50	100	0.98	0.0659
5:39351364:T:C	50	100	0.95	0.2377
5:39351502:G:A	50	96	0.92	0.06173
5:39351601:C:T	50	100	0.97	0.05683
5:39351779:G:A	50	100	0.98	0.06572
5:39351864:C:G	50	100	1	0.04648
5:39352823:A:G	50	100	0.99	0.02814
5:39352843:T:G	48	79.2	0.93	0.09622
5:39353620:T:C	50	96	0.94	0.1309
5:39353937:C:T	50	100	0.98	0.09296
5:39353967:G:A	50	100	0.98	0.09314
5:39354811:A:G	50	92	0.84	0.3032
5:39355033:A:T	50	96	0.92	0.4303
5:39355489:G:A	50	98	0.97	0.3495
5:39355545:C:T	50	100	0.98	0.02887
5:39355546:G:A	50	100	0.98	0.3204
5:39355898:G:A	50	98	0.98	0.3633
5:39356024:A:G	50	100	0.97	0.1275
5:39356053:C:G	50	98	1	0.02578
5:39356489:G:A	50	100	0.98	0.3321
5:39356624:G:A	50	100	0.98	0.0276
5:39356964:G:A	50	100	0.96	0.03595
5:39357073:A:G	50	100	0.99	0.3816
5:39357475:A:G	50	100	1	0.01797
5:39357765:G:A	50	100	1	0.04212
5:39358455:T:C	50	100	1	0.3845
5:39358923:T:C	50	100	0.99	0.3415
5:39358963:T:C	50	98	0.99	0.3851
5:39358988:A:T	49	98	0.99	0.3359
5:39359019:T:A	50	96	0.98	0.07771
5:39359021:T:A	46	95.7	0.97	0.02796
5:39359025:T:A	44	90.9	0.84	0.01961
5:39359036:A:G	50	98	0.99	0.01943
5:39359088:A:G	47	97.9	0.97	0.04503
5:39359100:G:A	47	85.1	0.88	0.1425
5:39359102:G:A	48	77.1	0.98	0.4528
5:39359174:G:A	50	100	0.99	0.3876
5:39359221:A:C	50	100	1	0.3845
5:39359301:C:T	50	100	0.98	0.1894
5:39359671:G:C	49	100	0.99	0.3401
5:39360380:C:T	50	100	1	0.3842
5:39360417:T:C	50	100	0.98	0.05301
5:39360425:A:C	50	100	0.99	0.3844
5:39360431:A:G	50	100	1	0.3844
5:39360750:T:A	50	100	0.98	0.04194
5:39361053:C:G	50	100	1	0.3809
5:39361201:G:A	50	100	0.99	0.3611
5:39361296:C:T	50	100	1	0.02433
5:39361454:A:G	50	100	1	0.3404
5:39361700:C:G	50	100	1	0.3831
5:39361753:G:A	50	100	0.96	0.04829
5:39361777:G:C	50	100	0.87	0.03577
5:39361937:C:T	50	100	1	0.3402
5:39361971:C:G	50	100	1	0.3402
5:39361992:T:A	50	100	1	0.02651
5:39362065:G:A	50	100	1	0.3833
5:39362479:G:C	50	100	1	0.3115
5:39362616:C:T	50	100	1	0.3627
5:39362650:C:T	50	100	1	0.02596
5:39362986:C:T	49	100	1	0.0167
5:39363592:C:T	50	100	1	0.02451
5:39363628:G:A	50	100	1	0.04158
5:39363809:A:G	50	100	0.97	0.02179
5:39363999:A:G	50	100	1	0.02814
5:39364039:T:C	50	100	0.87	0.01707
5:39364111:G:A	50	100	0.98	0.02397
5:39364237:T:C	50	100	1	0.3506
5:39364256:G:A	50	100	1	0.4072
5:39364372:A:G	50	100	1	0.08025
5:39364452:G:A	50	100	1	0.3361
5:39364950:T:A	50	100	1	0.01816
5:39364974:C:T	50	100	1	0.04158
5:39365022:G:A	50	100	0.99	0.3575
5:39365208:C:T	50	100	1	0.06191
5:39365241:C:T	50	100	0.97	0.02397
5:39366342:A:G	50	100	1	0.01816
5:39366907:T:C	50	100	1	0.02288
5:39367446:A:T	50	100	1	0.3437
5:39367616:A:G	50	100	1	0.3511
5:39367637:A:G	50	100	1	0.3511
5:39368074:A:G	50	100	1	0.3406
5:39368905:T:A	50	100	0.97	0.0216
5:39369001:C:G	50	100	1	0.3506
5:39370373:C:A	50	100	1	0.3506
5:39370598:C:T	50	100	1	0.01816
5:39370805:G:A	50	100	0.99	0.3695
5:39371228:C:T	50	100	1	0.01325
5:39371250:A:G	50	100	1	0.02288
5:39371391:A:G	50	100	1	0.37
5:39371514:T:A	50	100	1	0.01816
5:39371973:A:G	50	100	0.88	0.02052
5:39372048:A:G	50	100	1	0.356
5:39372475:G:C	50	100	1	0.01035
5:39373151:C:T	50	100	0.99	0.3698
5:39373587:C:A	50	100	0.99	0.2338
5:39374476:C:A	50	100	1	0.03413
5:39374813:T:G	50	100	0.99	0.04956
5:39374980:C:T	50	100	0.99	0.37
5:39375216:G:A	50	100	1	0.01816
5:39375263:T:C	50	100	1	0.3582
5:39375612:C:T	50	100	1	0.01325
5:39375714:A:G	50	100	1	0.03558
5:39375889:A:T	50	100	1	0.03413
5:39376477:T:C	50	100	1	0.01816
5:39376738:G:A	50	100	1	0.01816
5:39376756:C:A	50	100	1	0.01816
5:39376886:C:T	50	94	0.9	0.1207
5:39377028:T:C	50	100	1	0.02288
5:39377030:G:A	50	100	1	0.04956
5:39377316:G:A	50	100	1	0.358
5:39378013:C:T	50	100	1	0.2992
5:39378157:T:C	50	100	1	0.3562
5:39378265:T:C	50	100	1	0.03413
5:39379656:C:T	50	100	0.95	0.01126
5:39380151:G:A	50	100	1	0.06191
5:39380333:T:G	50	100	0.88	0.04303
5:39380751:A:C	50	100	0.97	0.0532
5:39380846:C:T	50	100	0.96	0.0216
5:39380863:T:C	50	100	1	0.01816
5:39381122:C:T	50	96	0.83	0.01561
5:39381132:C:T	50	96	0.89	0.02288
5:39381255:C:T	50	100	0.98	0.335
5:39382070:C:T	50	100	1	0.0354
5:39382159:A:G	50	98	0.99	0.3604
5:39382406:G:A	50	100	1	0.01416
5:39383155:T:C	50	100	1	0.01816
5:39383419:C:A	50	100	1	0.05701
5:39383916:G:A	50	100	0.95	0.02415
5:39383972:T:A	50	100	1	0.04811
5:39384037:C:T	50	100	1	0.05701
5:39384559:T:C	50	100	1	0.01816
5:39384786:A:C	50	98	0.98	0.3497
5:39384869:G:C	50	100	1	0.01089
5:39385000:A:G	50	100	1	0.01816
5:39385491:T:G	50	100	1	0.02288
5:39385510:C:A	50	100	1	0.02288
5:39385539:A:C	50	96	0.98	0.4898
5:39385550:G:A	50	100	1	0.02832
5:39385918:C:T	50	100	0.96	0.01852
5:39385944:C:A	50	100	0.89	0.02796
5:39386242:T:C	50	100	0.98	0.05084
5:39387240:C:T	50	100	1	0.0837
5:39387279:T:C	50	100	1	0.02832
5:39387355:C:T	50	100	1	0.01997
5:39387484:G:A	50	100	1	0.01816
5:39388421:C:T	50	100	1	0.05683
5:39389420:C:T	50	100	1	0.01543
5:39389612:G:C	50	100	1	0.02306
5:39389708:C:T	50	100	1	0.01543
5:39389959:C:A	50	100	1	0.05356
5:39390267:T:C	50	100	1	0.01634
5:39390870:A:G	50	100	1	0.03177
5:39390956:C:T	50	98	0.98	0.2574
5:39391146:G:C	50	100	1	0.01634
5:39391442:C:A	50	100	1	0.03177
5:39391487:C:T	50	100	1	0.01634
5:39391813:T:C	50	100	0.92	0.02342
5:39391975:A:T	50	100	0.9	0.02796
5:39391977:A:T	49	85.7	0.89	0.1638
5:39391979:A:T	49	83.7	0.91	0.2117
5:39391981:A:T	50	96	0.99	0.1149
5:39392045:G:A	48	100	1	0.01634
5:39392061:A:T	49	100	1	0.0325
5:39392250:A:C	50	100	1	0.01634
5:39392262:C:A	50	100	1	0.04811
5:39392579:G:A	50	100	1	0.01634
5:39392580:A:G	50	100	1	0.01634
5:39392589:G:A	50	100	1	0.01634
5:39392602:C:A	50	100	1	0.01652
5:39392617:G:T	50	100	1	0.01634
5:39392625:G:A	50	98	0.91	0.05628
5:39392874:C:A	50	100	1	0.0167
5:39392942:G:A	50	100	1	0.01634
5:39393137:A:G	50	100	1	0.01634
5:39393419:G:A	50	100	1	0.01634
5:39393523:G:A	50	100	1	0.05356
5:39393588:A:G	50	100	1	0.01634
5:39393630:C:T	50	100	0.99	0.2702
5:39393631:G:A	50	100	0.99	0.3822
5:39393818:T:C	50	100	1	0.01634
5:39394027:G:A	50	100	1	0.02306
5:39394306:T:C	50	100	1	0.01634
5:39394391:G:C	50	100	0.99	0.2596
5:39394565:T:C	49	100	1	0.01634
5:39394887:C:A	50	100	1	0.05338
5:39394915:G:C	50	100	0.91	0.04412
5:39394957:C:A	50	100	1	0.01652
5:39395183:A:C	50	100	1	0.02306
5:39395295:G:A	50	100	0.99	0.2596
5:39395327:G:A	50	100	1	0.0719
5:39395351:C:T	50	100	0.99	0.2691
5:39395431:G:T	50	100	1	0.05356
5:39395459:G:A	50	100	1	0.01634
5:39395471:G:A	50	100	1	0.05447
5:39395849:T:C	50	100	1	0.01725
5:39395916:G:A	49	100	1	0.01707
5:39396012:G:A	50	98	0.97	0.07062
5:39396607:G:C	50	100	1	0.01707
5:39396836:G:A	50	100	1	0.01707
5:39396842:A:G	50	100	1	0.05374
5:39396880:T:C	50	100	0.95	0.01816
5:39397030:T:A	50	100	0.99	0.3747
5:39397560:T:A	50	100	0.99	0.1609
5:39397987:G:C	50	100	1	0.09532
5:39398034:G:A	50	100	1	0.01707
5:39398084:G:A	50	100	0.97	0.01743
5:39398137:A:G	50	100	1	0.01707
5:39398151:T:C	50	100	0.92	0.02052
5:39398225:G:A	50	100	1	0.01707
5:39398230:C:T	50	100	1	0.01707
5:39398266:G:A	50	100	1	0.01707
5:39398268:C:T	50	100	0.99	0.161
5:39398275:G:C	50	100	1	0.05338
5:39398431:A:T	50	100	1	0.01707
5:39398567:T:C	50	100	1	0.01688
5:39398587:T:C	50	100	1	0.01707
5:39398840:G:A	50	100	0.99	0.2687
5:39399008:A:G	50	100	0.99	0.2629
5:39399526:G:T	50	100	1	0.01707
5:39399857:A:G	50	100	1	0.01707
5:39399928:G:A	50	100	1	0.01289
5:39400203:C:T	50	100	0.99	0.3404
5:39400254:T:C	50	100	0.99	0.3241
5:39400400:G:T	50	100	1	0.05356
5:39400485:G:C	50	100	0.99	0.1609
5:39400599:T:C	50	100	1	0.1244
5:39400946:G:A	50	100	0.89	0.03558
5:39400947:A:T	50	100	1	0.01707
5:39401093:T:G	50	100	1	0.05374
5:39401154:A:G	50	100	0.94	0.01707
5:39401282:G:T	49	100	0.99	0.3422
5:39401318:C:T	50	100	1	0.01398
5:39401518:G:T	50	100	0.99	0.2633
5:39401821:C:T	50	100	1	0.02306
5:39401843:G:C	50	100	1	0.05338
5:39402545:C:T	50	100	1	0.2894
5:39402922:C:T	50	100	0.99	0.1607
5:39403348:T:A	50	100	1	0.03177
5:39403390:C:G	50	100	1	0.01707
5:39403456:C:G	50	100	1	0.07262
5:39403473:A:C	50	100	1	0.01707
5:39403993:G:A	50	100	1	0.0325
5:39404221:A:G	50	100	1	0.01688
5:39404410:G:T	50	100	0.97	0.01471
5:39404447:A:G	50	98	0.99	0.2627
5:39404473:A:G	50	100	0.98	0.01707
5:39404934:C:T	50	100	1	0.05356
5:39405280:T:G	50	100	1	0.01707
5:39405632:A:G	50	100	0.82	0.01598
5:39405634:C:T	50	98	0.99	0.2856
5:39405652:G:A	50	100	1	0.05374
5:39405865:C:A	50	100	1	0.03177
5:39405996:G:A	50	100	0.99	0.2625
5:39406395:G:C	50	100	0.99	0.3406
5:39406940:T:C	50	98	1	0.03214
5:39407008:C:A	50	100	1	0.02306
5:39407466:G:A	50	100	1	0.02306
5:39407947:C:T	50	100	0.94	0.02306
5:39408621:T:A	50	100	1	0.01652
5:39408632:G:T	50	100	0.99	0.28
5:39408835:T:G	50	100	0.99	0.2565
5:39408981:T:G	50	100	1	0.01634
5:39409132:A:T	46	100	1	0.01634
5:39410144:G:A	50	100	1	0.03177
5:39410346:C:A	50	100	1	0.01416
5:39410459:C:G	50	100	0.99	0.07099
5:39410508:T:C	50	100	1	0.07062
5:39410869:G:T	50	100	1	0.07317
5:39411029:A:G	50	100	1	0.07099
5:39411125:T:C	50	100	1	0.07062
5:39411251:G:A	50	98	1	0.02306
5:39411482:C:T	50	100	0.96	0.02542
5:39412146:G:A	50	100	0.99	0.2627
5:39412466:G:A	50	100	1	0.07044
5:39412509:G:T	50	100	1	0.07062
5:39412579:A:T	50	100	1	0.07044
5:39412696:G:A	50	100	1	0.07044
5:39412799:C:A	50	100	0.9	0.03649
5:39413134:T:C	50	100	1	0.07062
5:39413425:T:C	50	100	1	0.02251
5:39414105:C:T	50	100	0.99	0.3424
5:39414110:G:T	50	100	1	0.07062
5:39414111:C:G	50	100	0.96	0.07081
5:39414536:C:G	50	100	1	0.02306
5:39415758:C:T	50	100	0.99	0.07044
5:39416175:C:T	50	100	0.99	0.07044
5:39416192:G:C	50	100	0.99	0.1599
5:39416230:C:T	50	100	0.99	0.0699
5:39416317:G:A	50	100	1	0.02251
5:39416585:C:T	50	100	0.89	0.03177
5:39417419:A:G	50	100	0.99	0.07044
5:39417744:T:C	50	100	0.99	0.181
5:39418319:A:G	50	100	0.99	0.2108
5:39418344:C:T	50	100	0.99	0.1772
5:39418785:C:A	50	100	0.98	0.2464
5:39418863:C:T	50	100	0.97	0.02288
5:39419648:G:T	50	100	1	0.1285
5:39420124:G:C	50	100	0.94	0.02324
5:39420683:G:A	50	100	0.94	0.02324
5:39421177:G:A	50	100	0.97	0.1843
5:39421634:G:A	50	100	0.98	0.3428
5:39421675:T:C	50	100	0.89	0.01144
5:39421715:G:A	50	100	0.9	0.01216
5:39421929:G:T	50	100	0.98	0.1826
5:39421968:A:G	50	100	0.9	0.01216
5:39422740:C:T	50	100	0.92	0.01198
5:39423704:C:T	50	100	0.95	0.01198
5:39423805:C:T	50	94	0.93	0.3139
5:39423908:A:G	50	96	0.92	0.2827
5:39424061:A:G	50	98	0.94	0.08297
5:39424526:A:C	49	100	0.96	0.4401
5:39424548:T:G	50	100	0.98	0.03177
5:39424990:T:G	50	100	0.94	0.05211
5:39425130:G:C	50	100	0.99	0.03032
5:39425402:G:A	50	100	1	0.01834
5:39425754:T:G	50	96	0.87	0.06173
5:39425918:T:C	50	100	0.98	0.3101
5:39426122:A:G	50	100	1	0.01253
5:39426205:T:C	50	98	0.92	0.1683
5:39426225:T:C	50	100	0.98	0.2397
5:39426255:T:A	50	100	0.98	0.0305
5:39426349:C:T	50	100	0.99	0.2894
5:39426583:A:G	50	100	1	0.01271
5:39426624:A:T	50	100	0.95	0.03322
5:39426696:T:C	50	100	0.99	0.3027
5:39426947:C:T	50	100	0.99	0.2896
5:39427053:A:G	50	100	0.99	0.2896
5:39427096:C:A	50	100	0.96	0.1707
5:39427122:A:C	50	100	0.99	0.2645
5:39427178:G:A	50	100	1	0.01253
5:39427199:T:C	50	100	0.99	0.3103
5:39427379:C:T	50	100	0.99	0.0305
5:39427610:C:T	50	100	0.99	0.3019
5:39427668:C:A	50	100	0.99	0.3025
5:39427921:A:G	50	100	0.99	0.3023
5:39427948:C:T	49	100	0.99	0.2507
5:39428108:A:G	50	100	0.99	0.2642
5:39428190:A:G	50	100	1	0.01253
5:39428290:T:C	50	100	0.99	0.3025
5:39428297:C:T	50	100	0.99	0.3025
5:39428581:G:A	50	100	1	0.01216
5:39428705:A:G	50	98	0.99	0.311
5:39428873:T:C	50	98	0.99	0.3145
5:39428947:C:T	50	98	0.99	0.2761
5:39429414:C:G	50	98	0.99	0.3161
5:39429681:C:T	50	100	0.99	0.02633
5:39429683:C:A	50	100	0.98	0.1836
5:39429820:C:G	50	98	0.99	0.3212
5:39430295:A:G	50	100	1	0.01761
5:39430709:C:G	50	100	0.98	0.1349
5:39430839:G:A	50	100	0.99	0.1175
5:39430965:G:A	50	100	0.95	0.03558
5:39431531:A:G	50	100	0.92	0.01816
5:39431574:C:T	50	100	0.99	0.01888
5:39431834:G:A	50	94	0.95	0.2406
5:39432143:G:C	50	100	0.99	0.1841
5:39432218:T:C	50	100	0.96	0.02832
5:39432245:A:G	50	98	0.99	0.2518
5:39432382:C:T	50	98	1	0.3188
5:39432391:A:C	50	100	0.99	0.04757
5:39432739:A:G	50	96	1	0.3224
5:39432771:C:A	50	96	1	0.2671
5:39432825:T:C	50	96	1	0.3228
5:39433751:C:T	50	100	1	0.03522
5:39433821:G:A	50	100	1	0.03577
5:39433919:C:T	49	98	1	0.3215
5:39433995:C:T	50	100	0.94	0.06881
5:39434189:A:T	50	98	0.82	0.02215
5:39434247:G:A	50	100	0.99	0.1885
5:39435072:C:T	50	94	1	0.2856
5:39435122:T:C	50	96	1	0.3223
5:39435331:G:A	50	100	0.96	0.09168
5:39435408:G:C	50	100	0.97	0.02741
5:39435977:G:A	50	96	0.98	0.2941
5:39436142:A:C	50	100	0.97	0.1331
5:39436358:G:T	50	96	0.99	0.2551
5:39436719:A:C	50	100	0.96	0.03105
5:39436727:C:T	50	96	1	0.3217
5:39436821:A:C	50	100	0.9	0.01162
5:39437027:G:C	50	98	0.98	0.4537
5:39437061:A:G	50	100	0.91	0.05102
5:39437390:C:A	50	100	0.78	0.01688
5:39437425:C:T	50	96	0.99	0.2767
5:39437520:A:G	50	96	0.98	0.3457
5:39437833:G:A	50	100	0.89	0.0118
5:39437897:T:C	50	98	0.98	0.02741
5:39437960:C:T	50	100	0.83	0.02578
5:39438149:T:C	50	100	0.75	0.02977
5:39438259:A:G	50	90	0.75	0.1647
5:39438271:C:A	49	85.7	0.76	0.3718
5:39438473:A:G	50	78	0.79	0.3034
5:39438622:T:C	50	82	0.76	0.2898
5:39439128:T:G	50	98	0.95	0.04593
5:39439204:A:G	50	98	0.92	0.282
5:39439314:G:A	50	100	0.94	0.06736
5:39439560:A:C	50	100	0.83	0.01543
5:39439877:G:A	50	100	0.9	0.06917
5:39440164:C:A	50	100	0.98	0.05701
5:39440320:T:C	50	100	0.87	0.01089
5:39440703:A:G	50	100	0.99	0.01071
5:39440891:T:G	50	100	0.99	0.04267
5:39440971:G:C	50	98	1	0.01362
5:39441055:T:A	50	100	0.97	0.2554
5:39441182:A:C	50	98	0.97	0.06572
5:39441301:A:T	50	100	0.98	0.01561
5:39441884:A:G	50	100	0.96	0.05392
5:39442059:G:A	50	100	0.99	0.3631
5:39442120:T:C	50	100	0.99	0.2939
5:39442637:T:C	50	100	0.99	0.3048
5:39442813:A:G	50	100	0.99	0.291
5:39443619:A:G	50	100	1	0.01398
5:39443809:C:T	50	100	0.98	0.06699
5:39444137:C:T	50	100	0.99	0.303
5:39444471:A:T	50	100	0.97	0.06554
5:39444574:G:A	50	100	1	0.2943
5:39444616:G:T	50	98	1	0.3034
5:39444723:T:C	50	96	1	0.3034
5:39444890:T:C	49	100	0.98	0.0659
5:39444929:A:G	37	86.5	0.9	0.08025
5:39444958:T:C	40	92.5	0.67	0.01307
5:39445013:G:A	39	94.9	0.89	0.01888
5:39445015:A:G	32	90.6	0.77	0.02814
5:39445021:G:A	27	88.9	0.72	0.1004
5:39445075:A:G	43	93	0.61	0.02415
5:39445450:A:C	50	100	0.98	0.08769
5:39445492:G:A	50	100	1	0.303
5:39446101:C:T	50	100	1	0.01797
5:39446292:C:A	50	100	1	0.3034
5:39446436:A:G	50	100	1	0.2943
5:39446480:T:A	50	100	1	0.06536
5:39446564:T:G	50	100	1	0.0659
5:39446696:C:T	50	100	1	0.01779
5:39446916:A:C	49	100	1	0.315
5:39446957:T:G	50	100	0.98	0.2502
5:39447332:A:G	50	100	1	0.3037
5:39447387:T:C	50	100	0.99	0.3037
5:39447390:T:C	50	100	1	0.3037
5:39447548:G:A	48	89.6	0.98	0.3132
5:39447808:C:T	50	100	1	0.3041
5:39447960:G:T	50	100	1	0.2901
5:39449149:T:C	50	100	1	0.0659
5:39449415:C:T	50	100	0.96	0.06718
5:39449844:G:T	50	100	1	0.2952
5:39450008:A:G	50	100	1	0.01162
5:39450146:C:T	50	100	1	0.3119
5:39450506:G:C	50	100	1	0.2919
5:39450542:G:A	50	100	0.93	0.03177
5:39451120:G:A	50	100	1	0.06609
5:39451290:G:A	50	100	1	0.3115
5:39451799:T:G	50	100	1	0.2923
5:39451836:C:T	50	100	1	0.2948
5:39451880:C:T	50	100	1	0.01943
5:39451921:T:C	50	100	1	0.01162
5:39452268:C:T	50	98	1	0.311
5:39452413:C:A	50	100	1	0.06572
5:39452438:A:G	50	98	0.78	0.0158
5:39452468:A:T	50	100	0.98	0.1943
5:39452780:A:C	50	100	0.96	0.06718
5:39452880:T:C	50	100	1	0.3119
5:39453271:C:T	50	100	1	0.01162
5:39453430:G:A	50	98	0.9	0.0472
5:39453803:T:C	50	100	0.99	0.252
5:39454031:G:A	50	100	0.98	0.1935
5:39454048:T:G	50	98	0.91	0.03776
5:39454470:C:T	50	100	0.8	0.01561
5:39454523:C:T	50	98	1	0.313
5:39454542:A:C	50	100	1	0.03522
5:39455171:C:T	50	100	1	0.02342
5:39455628:A:T	50	100	1	0.3037
5:39455636:G:A	50	100	0.99	0.2505
5:39455941:C:G	50	100	1	0.2879
5:39455944:G:A	50	100	0.98	0.01198
5:39455996:A:T	50	96	1	0.09895
5:39456009:G:T	50	100	1	0.01634
5:39456011:C:T	50	100	0.99	0.3145
5:39456153:T:A	50	100	1	0.01543
5:39456187:T:A	50	100	0.97	0.217
5:39456314:C:T	50	100	1	0.02397
5:39456723:G:A	50	98	1	0.03522
5:39457044:A:G	50	100	1	0.01452
5:39457289:T:A	50	100	1	0.06572
5:39457838:A:G	50	100	1	0.01979
5:39457842:G:T	50	100	1	0.01634
5:39458118:C:T	50	100	0.99	0.05755
5:39458138:G:A	50	100	1	0.01416
5:39458265:G:A	50	100	0.95	0.01162
5:39458364:G:A	50	100	1	0.0167
5:39458679:A:G	50	100	0.94	0.01598
5:39458694:T:G	50	100	1	0.0167
5:39459160:G:A	50	100	0.99	0.05755
5:39459845:T:C	50	100	1	0.01017
5:39459946:T:C	50	100	1	0.0167
5:39460008:A:G	50	100	1	0.3057
5:39460098:G:C	50	100	1	0.01761
5:39460186:A:G	50	100	0.98	0.02614
5:39460714:A:G	50	100	0.95	0.03686
5:39461153:G:T	50	100	1	0.01888
5:39461985:C:T	50	100	1	0.0167
5:39462584:G:A	50	100	1	0.0216
5:39462636:C:T	50	100	1	0.1955
5:39463067:G:A	50	98	0.89	0.02669
5:39463095:G:A	50	100	1	0.1952
5:39463732:G:A	50	100	1	0.0167
5:39463735:T:C	50	100	1	0.3255
5:39464058:C:T	50	100	0.99	0.09187
5:39464504:C:T	50	100	1	0.02179
5:39464538:C:A	50	100	1	0.0167
5:39464702:A:T	50	100	1	0.0167
5:39464751:C:T	50	100	1	0.0167
5:39464862:G:C	50	100	1	0.0167
5:39464883:G:T	50	100	1	0.0167
5:39465258:G:C	50	100	1	0.03395
5:39465808:T:A	50	98	0.98	0.1596
5:39465925:C:T	50	98	1	0.03468
5:39466560:C:T	50	100	1	0.3252
5:39466880:C:G	50	100	1	0.1107
5:39467298:T:C	50	100	1	0.0659
5:39467542:G:A	50	100	1	0.03395
5:39467647:G:C	50	98	0.98	0.1463
5:39467692:G:A	50	100	0.92	0.01489
5:39468061:G:A	50	100	1	0.01997
5:39468406:A:T	50	100	1	0.2885
5:39468684:C:T	50	100	1	0.0167
5:39468804:A:T	50	100	1	0.2983
5:39468927:G:C	50	100	1	0.3155
5:39468991:A:G	50	98	1	0.3157
5:39469063:C:T	50	100	0.95	0.02124
5:39469386:A:T	50	100	1	0.0187
5:39471074:T:C	50	100	1	0.2977
5:39471399:G:A	50	100	0.97	0.06336
5:39471808:A:G	50	100	1	0.0216
5:39471816:C:T	50	100	0.99	0.2358
5:39471942:T:A	50	100	1	0.2977
5:39471982:T:C	50	100	0.99	0.2358
5:39471986:C:A	50	100	0.99	0.2358
5:39472207:G:A	50	100	1	0.3174
5:39472657:C:T	50	100	1	0.0167
5:39472658:G:A	50	100	0.98	0.01017
5:39472786:T:C	50	100	0.99	0.2358
5:39473102:T:C	50	100	1	0.2983
5:39473256:C:T	50	100	1	0.1941
5:39473460:C:T	50	100	1	0.1107
5:39473946:A:T	50	100	1	0.06572
5:39474034:T:C	50	100	1	0.01997
5:39474327:A:G	50	100	1	0.06572
5:39474385:A:C	50	100	1	0.4461
5:39474701:T:G	50	100	1	0.0167
5:39474720:A:G	50	100	1	0.2976
5:39474736:C:G	50	100	1	0.06609
5:39474812:C:A	50	100	1	0.0216
5:39475740:G:A	50	100	0.84	0.01452
5:39476672:C:T	50	98	0.88	0.01979
5:39476828:A:C	50	100	1	0.2157
5:39477586:T:G	50	100	1	0.0581
5:39477587:C:A	50	100	1	0.06627
5:39477596:T:C	50	100	1	0.01997
5:39477680:A:G	50	92	0.95	0.2279
5:39477833:A:G	50	100	1	0.2983
5:39477967:T:C	50	100	0.89	0.01198
5:39478603:C:T	49	100	1	0.3148
5:39478674:T:C	50	100	1	0.04829
5:39478971:C:T	50	100	1	0.03395
5:39479182:C:T	50	100	0.99	0.2371
5:39479251:C:T	50	100	1	0.06609
5:39480220:G:A	50	100	0.98	0.2371
5:39480480:C:G	50	100	0.99	0.224
5:39480500:C:T	50	100	1	0.01852
5:39480515:T:C	50	100	0.92	0.01507
5:39480768:G:C	50	100	1	0.09604
5:39480821:G:A	50	100	1	0.05773
5:39480979:C:T	50	100	1	0.09586
5:39481025:C:A	50	100	0.98	0.01017
5:39481067:C:T	50	98	1	0.1293
5:39481098:C:T	50	100	1	0.1102
5:39481151:T:A	50	100	0.92	0.01489
5:39481171:G:A	50	100	1	0.01852
5:39481269:C:T	48	97.9	0.99	0.4468
5:39481270:C:T	48	97.9	1	0.447
5:39481271:C:T	48	97.9	1	0.4466
5:39481276:A:T	48	97.9	0.99	0.4472
5:39481296:G:A	50	100	1	0.01761
5:39481301:C:T	50	100	0.95	0.02469
5:39481438:G:C	50	100	1	0.4374
5:39481439:G:T	50	100	1	0.01707
5:39482055:C:T	50	100	1	0.01979
5:39482598:A:G	50	100	1	0.3066
5:39482617:T:C	50	100	0.98	0.01053
5:39483386:A:G	50	100	0.95	0.0532
5:39483470:C:T	50	100	1	0.0167
5:39483716:A:T	49	100	1	0.0167
5:39483840:T:C	50	98	0.98	0.2329
5:39484560:T:C	50	100	1	0.2898
5:39484737:C:T	50	100	1	0.01216
5:39485270:A:G	50	100	1	0.01979
5:39485349:G:A	50	100	1	0.02233
5:39485658:G:T	50	100	1	0.01652
5:39485726:C:T	50	100	0.98	0.0285
5:39485727:G:A	50	100	1	0.01198
5:39486117:A:G	50	100	1	0.01325
5:39486118:G:A	50	100	1	0.04158
5:39486234:C:T	50	100	1	0.05773
5:39487406:T:C	50	100	1	0.09604
5:39487662:T:C	50	100	1	0.2631
5:39487757:C:T	49	98	0.98	0.2128
5:39487802:C:T	50	100	0.98	0.02487
5:39487857:A:G	50	100	1	0.01652
5:39488438:T:C	48	100	0.99	0.1166
5:39489010:G:A	34	88.2	0.99	0.4951
5:39489208:G:A	49	100	1	0.1336
5:39489243:A:G	49	98	1	0.1937
5:39489251:A:G	50	98	0.99	0.2634
5:39489535:G:C	50	100	1	0.1935
5:39489565:G:C	50	100	0.99	0.05792
5:39489714:C:T	50	100	1	0.2905
5:39489975:G:A	50	100	0.99	0.2631
5:39490084:C:A	50	98	0.98	0.2288
5:39490754:T:G	50	100	1	0.04847
5:39490795:G:T	50	100	1	0.05047
5:39491084:G:A	50	100	1	0.01816
5:39491167:A:G	50	100	0.95	0.03649
5:39491388:C:G	50	100	1	0.01725
5:39492614:A:G	50	100	1	0.05029
5:39492616:T:C	50	100	1	0.09205
5:39492748:T:C	50	100	1	0.03413
5:39492903:G:C	50	100	1	0.01235
5:39492989:C:G	50	100	1	0.02433
5:39493304:T:C	50	100	1	0.2901
5:39493360:C:T	50	100	1	0.05029
5:39493749:A:G	50	100	0.99	0.2026
5:39493897:A:G	50	100	1	0.01017
5:39494136:G:A	50	100	1	0.05792
5:39494759:A:G	50	100	1	0.07371
5:39495226:T:C	50	100	1	0.01979
5:39495603:C:T	50	100	1	0.01017
5:39495789:C:G	50	100	1	0.01216
5:39496006:C:G	50	98	1	0.2898
5:39496133:C:A	50	100	1	0.02269
5:39496153:T:C	50	100	1	0.07353
5:39496216:G:A	50	100	1	0.07335
5:39496271:G:T	50	100	1	0.07335
5:39496346:C:T	50	100	1	0.01707
5:39496478:T:C	50	100	0.96	0.03849
5:39496564:A:G	50	98	1	0.2266
5:39496840:G:A	50	98	1	0.0167
5:39496915:T:A	50	100	1	0.06609
5:39497227:T:C	50	98	1	0.4967
5:39498526:A:T	50	100	1	0.07244
5:39498807:A:T	50	100	1	0.3056
5:39498910:A:G	50	100	1	0.01017
5:39499182:G:A	50	100	1	0.2651
5:39499367:A:T	50	100	1	0.2656
5:39499390:G:A	50	100	1	0.2375
5:39499686:T:C	39	89.7	0.68	0.03468
5:39499862:C:T	50	100	1	0.01325
5:39499914:C:A	50	100	1	0.07081
5:39499929:C:T	50	100	1	0.09659
5:39500066:A:G	50	100	1	0.4971
5:39500130:C:T	50	100	1	0.09659
5:39500342:G:A	50	100	1	0.01707
5:39500609:C:A	50	100	1	0.01017
5:39500818:T:C	50	100	0.99	0.3998
5:39501565:C:T	50	100	1	0.09677
5:39502109:A:G	50	100	1	0.07099
5:39502460:G:A	50	98	0.99	0.2308
5:39502615:C:T	50	100	1	0.0463
5:39502653:G:A	50	100	1	0.4966
5:39502831:G:C	50	100	1	0.0463
5:39503121:C:T	50	100	1	0.07099
5:39503130:T:C	50	100	0.97	0.07298
5:39503448:C:A	50	100	0.99	0.09495
5:39503449:A:G	50	100	1	0.2378
5:39503532:G:C	50	100	1	0.2378
5:39503697:G:A	50	100	1	0.04611
5:39503860:T:C	50	100	1	0.04611
5:39504098:T:C	50	100	0.99	0.03431
5:39504341:G:A	50	100	0.97	0.07317
5:39504491:T:A	50	100	1	0.04611
5:39504556:A:G	50	100	1	0.01816
5:39504667:C:T	50	100	1	0.04593
5:39504857:T:G	50	100	1	0.04593
5:39504923:C:T	50	100	0.92	0.03431
5:39505035:T:C	50	100	1	0.01688
5:39505207:C:T	50	100	1	0.3782
5:39505249:G:A	50	100	1	0.287
5:39505478:T:C	50	100	1	0.2382
5:39505787:A:G	50	100	0.96	0.01434
5:39506006:C:T	50	100	0.95	0.03431
5:39506043:C:T	50	96	0.99	0.1901
5:39506339:G:T	50	100	0.98	0.07353
5:39506466:C:G	50	100	0.98	0.07353
5:39506521:G:C	50	100	0.99	0.2636
5:39506565:A:G	50	100	1	0.01688
5:39506649:A:C	50	100	1	0.04593
5:39506685:T:C	50	100	0.98	0.07353
5:39506960:C:T	50	100	1	0.01017
5:39507328:A:G	50	100	1	0.0463
5:39508034:A:C	50	100	1	0.04648
5:39508167:A:G	50	100	0.99	0.2634
5:39508208:C:T	50	100	0.98	0.2231
5:39508537:C:G	50	100	0.95	0.01961
5:39508565:A:T	50	100	0.95	0.01235
5:39508792:A:G	50	100	1	0.07099
5:39509072:A:G	50	100	0.98	0.2333
5:39509191:C:T	50	100	0.99	0.2464
5:39509237:T:C	50	100	1	0.07044
5:39509828:C:G	50	100	1	0.01198
5:39510044:T:C	50	100	1	0.06917
5:39510798:C:T	50	100	0.92	0.01979
5:39511123:T:C	50	100	0.99	0.1623
5:39511239:A:T	50	98	1	0.1494
5:39511849:A:G	50	100	1	0.2867
5:39511989:T:C	50	98	1	0.4383
5:39511990:G:A	50	100	1	0.1627
5:39512275:C:T	50	98	1	0.4875
5:39512309:T:A	50	100	1	0.09931
5:39512512:G:A	50	100	1	0.07008
5:39512930:A:G	50	98	1	0.1028
5:39513263:C:G	50	98	1	0.4858
5:39513536:G:A	50	100	1	0.09913
5:39515422:A:C	50	100	1	0.03268
5:39515552:A:C	50	100	1	0.4388
5:39515624:T:G	50	100	1	0.2878
5:39515749:T:A	50	100	1	0.2874
5:39516216:C:T	50	100	1	0.03558
5:39516224:G:A	50	100	1	0.0325
5:39516262:C:T	50	100	1	0.03558
5:39516398:C:T	50	100	1	0.02215
5:39516399:C:T	50	100	1	0.02233
5:39516628:A:G	50	100	1	0.06663
5:39516658:C:T	50	100	1	0.09259
5:39516727:C:G	50	100	0.98	0.3322
5:39516873:C:T	50	100	1	0.287
5:39517118:C:T	50	100	1	0.287
5:39517485:C:T	50	100	1	0.287
5:39517574:T:A	50	100	1	0.287
5:39518154:C:A	50	98	0.99	0.03631
5:39518170:T:C	50	100	1	0.2874
5:39518398:T:A	50	100	1	0.2867
5:39518925:C:T	50	100	1	0.3513
5:39519058:A:C	50	100	1	0.1029
5:39519144:T:C	50	100	1	0.1313
5:39519201:C:T	50	100	0.98	0.05156
5:39520031:C:T	50	100	0.98	0.03068
5:39520063:G:A	50	100	1	0.0325
5:39520498:A:T	50	100	1	0.4971
5:39521008:T:C	50	100	1	0.1162
5:39521147:G:T	50	100	1	0.0325
5:39522060:A:G	50	100	1	0.02542
5:39522379:T:G	50	100	1	0.4857
5:39522424:C:A	50	100	1	0.06645
5:39522643:G:A	50	100	1	0.02251
5:39522688:G:A	49	98	1	0.01071
5:39522987:G:C	50	100	0.98	0.09314
5:39523228:C:G	50	100	1	0.0187
5:39523367:C:T	50	100	1	0.03558
5:39523417:C:G	50	100	1	0.0187
5:39523574:A:G	50	100	1	0.04466
5:39523657:T:C	50	100	0.98	0.1382
5:39523810:A:G	50	100	1	0.0187
5:39523885:T:C	50	100	1	0.06645
5:39524271:C:T	50	100	1	0.02215
5:39524667:A:G	50	100	0.94	0.03468
5:39524796:T:C	50	100	1	0.02542
5:39525082:C:T	50	100	1	0.09041
5:39525164:C:T	50	100	1	0.4873
5:39525651:A:T	50	100	0.97	0.1481
5:39525684:G:T	50	100	0.97	0.09913
5:39525966:C:T	50	100	1	0.1166
5:39526340:A:G	50	100	1	0.4864
5:39526539:C:T	50	100	1	0.02197
5:39526924:C:T	50	100	1	0.0187
5:39527117:T:G	50	100	1	0.1596
5:39527156:C:T	50	100	0.99	0.02306
5:39527336:G:A	50	100	1	0.09241
5:39527652:A:T	50	100	1	0.03468
5:39527841:A:C	50	100	1	0.1603
5:39528170:G:A	50	100	1	0.01198
5:39528191:C:T	50	100	1	0.1603
5:39528372:A:T	50	96	0.98	0.2101
5:39529570:T:C	50	100	1	0.02179
5:39529600:A:T	50	100	1	0.1196
5:39530174:T:G	50	100	1	0.01997
5:39530247:A:G	50	100	1	0.0118
5:39530475:C:T	50	100	1	0.02288
5:39530593:T:G	50	98	1	0.1607
5:39530778:T:C	50	100	0.97	0.09114
5:39530862:A:G	50	100	1	0.03431
5:39530972:G:C	50	100	0.9	0.01416
5:39531227:A:G	50	100	1	0.01997
5:39532314:C:T	50	100	1	0.01253
5:39532365:C:G	50	100	1	0.07081
5:39532471:G:A	50	100	0.97	0.142
5:39533135:C:A	50	100	1	0.1806
5:39533216:T:A	50	100	1	0.2676
5:39533392:C:A	50	100	1	0.06536
5:39533726:C:G	50	100	1	0.06772
5:39533812:C:G	50	100	1	0.02197
5:39533890:C:T	50	100	1	0.1113
5:39533982:C:A	50	100	1	0.02015
5:39534081:A:G	50	100	1	0.09459
5:39534340:A:G	50	100	1	0.02469
5:39534406:T:C	50	100	1	0.1728
5:39534822:G:A	50	100	0.93	0.02415
5:39535438:G:A	50	100	1	0.01271
5:39535898:C:T	50	100	1	0.08261
5:39536097:A:G	50	100	1	0.02088
5:39536639:C:A	50	100	1	0.01924
5:39537045:T:G	50	98	1	0.1805
5:39537421:T:C	50	100	0.96	0.02306
5:39537834:C:G	50	100	1	0.01906
5:39537998:G:T	50	100	0.97	0.1449
5:39538507:T:C	50	100	1	0.1363
5:39538565:C:T	50	100	1	0.04394
5:39538648:A:T	50	100	1	0.01235
5:39538749:G:A	50	100	1	0.04648
5:39538841:T:C	50	100	1	0.04394
5:39539086:T:C	50	100	1	0.08279
5:39539173:C:G	49	100	1	0.07081
5:39539207:G:T	50	100	0.98	0.06645
5:39539597:C:T	50	100	1	0.01235
5:39539760:G:C	50	100	1	0.03486
5:39539767:G:T	50	100	1	0.03504
5:39540397:T:G	50	84	0.75	0.05901
5:39540399:G:T	50	76	0.92	0.4833
5:39540403:G:T	50	92	0.83	0.07099
5:39540405:G:T	50	100	0.8	0.02505
5:39540493:G:T	50	100	0.91	0.01616
5:39540719:C:T	50	100	1	0.1805
5:39540767:A:G	50	100	1	0.1594
5:39540806:A:C	50	100	1	0.03486
5:39540952:A:T	50	88	1	0.484
5:39541289:T:A	50	100	1	0.1111
5:39541306:C:T	50	100	0.98	0.1442
5:39541446:G:A	50	100	1	0.03486
5:39541513:A:T	50	100	1	0.0216
5:39541558:A:G	50	98	0.93	0.02451
5:39541935:G:C	50	100	1	0.08642
5:39541959:T:G	50	100	1	0.3938
5:39541986:T:C	50	100	1	0.03486
5:39542008:A:T	50	100	1	0.1051
5:39543183:C:T	50	100	0.97	0.01162
5:39543578:T:C	50	100	1	0.4844
5:39543604:T:G	50	100	1	0.4844
5:39543730:C:G	50	100	1	0.03758
5:39544025:T:C	50	100	1	0.03486
5:39544086:C:T	50	100	1	0.4847
5:39544456:T:G	50	100	1	0.4849
5:39544609:G:A	50	98	1	0.4768
5:39544710:G:A	50	100	1	0.06572
5:39544836:T:A	50	100	0.76	0.01688
5:39545311:A:C	50	100	1	0.4853
5:39545573:C:G	50	100	1	0.4857
5:39545914:C:T	50	100	0.98	0.146
5:39545954:G:A	49	98	1	0.1924
5:39546353:G:C	50	100	1	0.0935
5:39546604:C:A	50	100	0.99	0.3366
5:39546666:T:C	50	100	1	0.4857
5:39546781:A:G	50	100	1	0.01362
5:39546958:A:G	50	100	1	0.03341
5:39547076:A:G	50	100	0.98	0.03014
5:39547120:A:G	50	100	1	0.4855
5:39547335:C:T	50	100	1	0.03431
5:39547505:A:T	50	100	1	0.1107
5:39547911:G:T	50	100	0.98	0.07244
5:39548041:G:T	49	100	1	0.4844
5:39548090:G:T	50	100	1	0.4775
5:39548115:C:G	50	100	0.97	0.0837
5:39548740:A:G	50	100	1	0.08969
5:39548747:C:T	50	100	1	0.03341
5:39549017:G:A	50	100	1	0.5
5:39549076:G:A	50	100	1	0.1752
5:39549212:G:T	50	100	1	0.4846
5:39549497:C:T	50	100	1	0.08969
5:39549932:C:T	50	100	1	0.08515
5:39550047:A:G	50	100	0.94	0.05065
5:39550303:C:T	50	100	1	0.4817
5:39550509:T:G	50	100	1	0.482
5:39550677:C:G	50	100	1	0.4828
5:39551013:C:T	50	100	0.97	0.08515
5:39551087:T:C	50	98	1	0.482
5:39551167:T:C	50	100	1	0.482
5:39551555:G:A	50	100	1	0.09223
5:39551644:G:A	50	100	1	0.0216
5:39551841:T:G	50	100	1	0.06481
5:39551865:C:G	50	100	1	0.01997
5:39552313:C:T	50	100	1	0.06609
5:39552444:T:C	50	100	1	0.1786
5:39552873:T:C	50	100	1	0.1587
5:39553446:T:C	50	100	1	0.4804
5:39553546:A:C	50	100	1	0.1777
5:39553595:A:G	50	100	1	0.1576
5:39553660:G:C	50	100	0.99	0.01906
5:39553684:A:C	50	100	1	0.482
5:39553699:T:C	50	100	1	0.4878
5:39553807:T:A	50	100	1	0.09895
5:39553808:A:T	49	100	1	0.02288
5:39553814:A:T	50	100	1	0.1576
5:39553946:C:G	50	100	1	0.482
5:39554057:T:A	50	100	1	0.01035
5:39554563:T:C	50	100	0.99	0.1107
5:39554915:A:G	50	100	1	0.08533
5:39555042:T:A	50	98	0.99	0.394
5:39555201:G:T	50	98	1	0.4822
5:39556019:A:G	50	100	0.94	0.01398
5:39556072:G:A	50	100	0.99	0.4975
5:39556074:G:A	50	100	0.99	0.01924
5:39556232:A:G	50	100	0.98	0.1405
5:39556491:T:C	46	89.1	0.98	0.5
5:39556703:A:G	50	100	1	0.2845
5:39557093:A:T	50	100	1	0.1405
5:39557140:A:C	50	100	0.98	0.08497
5:39557145:T:C	50	100	1	0.0236
5:39557234:A:G	50	100	0.99	0.4797
5:39557351:G:A	50	100	0.99	0.3281
5:39557582:T:C	50	100	1	0.4795
5:39558455:T:C	50	100	0.95	0.03268
5:39558646:C:T	50	100	1	0.4791
5:39558926:G:A	50	100	1	0.4795
5:39559019:C:T	50	100	1	0.1812
5:39559020:G:A	50	100	1	0.1402
5:39559511:A:G	50	100	1	0.4795
5:39559803:A:T	50	100	1	0.4797
5:39560122:G:T	50	100	1	0.181
5:39560496:C:T	50	100	0.77	0.01634
5:39560571:T:G	50	100	1	0.02723
5:39560581:C:A	50	100	1	0.08914
5:39560763:A:C	50	100	1	0.1808
5:39561154:A:G	50	100	1	0.4795
5:39561339:T:C	50	100	1	0.02342
5:39561716:C:T	50	100	1	0.4795
5:39562132:C:A	50	100	0.98	0.1474
5:39562235:G:A	50	100	1	0.4795
5:39562622:G:C	50	100	1	0.4791
5:39562986:A:G	50	100	1	0.1402
5:39563377:A:G	50	100	1	0.4795
5:39563428:G:A	50	100	1	0.4795
5:39563584:A:C	50	100	1	0.4795
5:39563948:C:G	50	100	1	0.08914
5:39564102:G:A	50	100	1	0.4795
5:39564178:G:A	50	98	0.92	0.02342
5:39564338:A:G	50	100	1	0.02505
5:39564344:G:A	50	100	1	0.08914
5:39564430:T:C	50	100	0.99	0.01652
5:39564633:A:G	50	100	1	0.4795
5:39564690:A:G	50	100	1	0.02723
5:39564837:A:G	50	100	1	0.4798
5:39565015:G:A	50	100	1	0.181
5:39565026:G:A	50	100	1	0.02342
5:39565217:C:A	46	78.3	0.97	0.4762
5:39565220:A:C	50	98	0.84	0.0354
5:39565221:A:G	49	95.9	0.96	0.0886
5:39565225:C:A	44	93.2	0.6	0.02306
5:39565343:T:C	50	100	0.99	0.08842
5:39565401:A:G	50	100	1	0.4764
5:39565803:C:T	50	100	1	0.4766
5:39566650:A:G	50	100	1	0.1396
5:39566914:T:C	50	100	0.99	0.4793
5:39567368:C:T	50	100	1	0.02342
5:39567394:G:A	50	100	1	0.1561
5:39567439:T:C	50	100	0.97	0.08442
5:39567926:A:C	50	100	0.9	0.02088
5:39568006:G:C	50	100	0.99	0.3656
5:39568113:G:C	50	100	0.93	0.03141
5:39568507:A:G	50	100	0.99	0.3656
5:39568705:A:G	50	100	0.99	0.04503
5:39568712:A:T	50	100	1	0.1558
5:39569016:C:T	50	100	0.99	0.3511
5:39569210:C:A	50	100	1	0.1561
5:39569421:G:A	50	100	0.95	0.08715
5:39569555:C:T	50	100	0.99	0.1189
5:39569804:A:G	50	100	0.99	0.01325
5:39569863:A:G	50	98	0.96	0.3244
5:39570342:C:G	50	100	0.96	0.02306
5:39570463:G:A	50	98	0.97	0.1498
5:39570535:T:A	50	98	0.96	0.07008
5:39570724:G:A	50	100	0.87	0.01961
5:39570736:T:C	50	98	0.98	0.1759
5:39570750:G:A	50	98	0.97	0.128
5:39570818:A:T	50	98	0.96	0.1676
5:39570852:C:A	50	100	0.9	0.0532
5:39571122:C:T	50	98	0.97	0.3742
5:39571464:G:A	50	100	0.99	0.04975
5:39571576:C:A	50	98	0.9	0.0325
5:39572032:T:C	50	98	0.98	0.4443
5:39572267:T:G	50	98	0.98	0.4513
5:39572271:G:A	50	98	0.99	0.4513
5:39572469:C:T	50	98	0.99	0.1761
5:39572487:T:G	50	100	0.96	0.04321
5:39572525:C:A	50	100	0.98	0.2959
5:39572559:T:A	50	100	0.99	0.01144
5:39572688:T:A	50	100	0.98	0.08007
5:39572689:G:A	50	100	0.98	0.2961
5:39572893:C:A	50	100	0.91	0.02106
5:39572949:T:C	50	100	0.97	0.1934
5:39573132:G:T	50	100	1	0.0167
5:39573362:C:T	50	100	0.98	0.1013
5:39573581:A:G	50	100	0.98	0.07934
5:39573697:A:G	50	100	0.83	0.02723
5:39573813:T:C	50	100	0.99	0.07262
5:39574003:A:G	50	100	0.99	0.03232
5:39574173:T:A	50	100	0.98	0.14
5:39574252:A:G	50	100	0.98	0.2925
5:39574379:G:A	50	100	0.97	0.4622
5:39574598:T:C	50	100	1	0.1118
5:39574876:A:T	50	100	0.99	0.2591
5:39575064:A:G	50	100	1	0.1124
5:39575281:C:G	50	98	0.94	0.01271
5:39575646:T:A	50	100	1	0.02596
5:39575743:G:A	50	100	0.99	0.07317
5:39575936:A:T	50	100	0.98	0.05229
5:39575938:G:A	50	100	0.99	0.1806
5:39575965:C:T	50	100	0.99	0.1808
5:39576026:G:A	50	100	0.99	0.1806
5:39576456:G:C	50	100	0.99	0.1806
5:39576462:T:C	50	100	0.98	0.2636
5:39576466:T:A	50	98	0.99	0.1806
5:39576496:A:G	50	98	0.98	0.2807
5:39576727:A:G	50	100	0.99	0.3163
5:39576979:A:T	50	100	1	0.181
5:39577142:T:G	50	100	1	0.134
5:39577149:A:G	50	100	0.98	0.08206
5:39577417:T:C	50	100	1	0.1304
5:39577431:G:C	50	100	1	0.1305
5:39577445:G:A	50	100	1	0.1305
5:39577467:C:G	50	100	1	0.1302
5:39577665:C:T	50	100	0.83	0.01489
5:39577857:A:G	50	100	1	0.1302
5:39578001:A:G	50	100	0.96	0.03577
5:39578433:A:C	50	100	1	0.07317
5:39578558:T:C	50	100	0.99	0.173
5:39578589:T:C	50	100	0.84	0.01289
5:39578675:T:C	50	100	1	0.07317
5:39578701:T:C	50	100	0.99	0.2004
5:39578887:G:A	50	100	0.98	0.3435
5:39578984:A:G	50	100	1	0.203
5:39579156:C:A	50	100	0.98	0.272
5:39579593:G:A	50	100	0.91	0.01943
5:39579697:A:G	50	100	0.98	0.4219
5:39579747:A:G	49	100	1	0.01707
5:39579805:C:T	50	100	0.97	0.01906
5:39580006:G:T	50	100	0.96	0.03595
5:39580232:G:A	50	100	0.98	0.01216
5:39580298:T:C	50	100	0.99	0.1999
5:39580726:G:A	50	100	0.99	0.1135
5:39581061:T:C	50	100	0.98	0.2642
5:39581707:G:A	50	100	0.98	0.2636
5:39582110:T:G	50	100	0.84	0.01489
5:39582199:A:G	50	100	0.99	0.1848
5:39582664:A:T	50	100	0.98	0.4444
5:39582709:T:C	50	98	0.97	0.1358
5:39582732:G:A	50	98	0.98	0.2983
5:39582927:A:G	50	100	0.99	0.01979
5:39582940:C:G	50	100	0.99	0.1825
5:39583000:A:G	50	100	0.97	0.1216
5:39583273:C:A	50	100	0.97	0.4352
5:39583329:G:A	50	100	0.98	0.2959
5:39583330:T:A	50	100	0.97	0.04847
5:39583918:G:A	50	100	0.99	0.0138
5:39584237:T:C	50	100	0.99	0.3115
5:39584400:G:A	50	100	1	0.01362
5:39584543:T:G	50	100	0.99	0.3114
5:39585086:T:A	50	100	0.99	0.3148
5:39585293:A:G	50	100	1	0.0138
5:39585347:G:T	50	100	0.99	0.3141
5:39585683:A:T	50	100	0.99	0.09622
5:39586250:C:T	50	100	1	0.187
5:39586562:A:G	50	100	0.99	0.2188
5:39586923:C:T	50	100	1	0.1069
5:39587048:G:T	50	100	1	0.08624
5:39587316:G:T	50	100	0.98	0.01253
5:39587522:G:A	50	100	1	0.2211
5:39587608:A:T	50	100	1	0.2004
5:39587639:A:G	50	100	1	0.09513
5:39587680:C:A	50	100	1	0.01471
5:39587704:C:T	50	100	1	0.1069
5:39587712:T:C	50	100	1	0.01525
5:39587982:A:G	50	100	1	0.3146
5:39588192:A:G	50	100	1	0.065
5:39588225:C:A	50	100	1	0.1033
5:39588319:A:G	50	100	1	0.08624
5:39588397:G:A	50	100	1	0.1068
5:39588440:T:C	50	100	1	0.2184
5:39588724:G:A	50	100	1	0.09513
5:39588769:T:A	50	100	1	0.3584
5:39589046:T:C	50	100	1	0.08824
5:39589057:T:A	50	100	1	0.1874
5:39589574:A:C	50	100	1	0.06481
5:39589592:T:C	50	100	1	0.01525
5:39589746:G:A	50	100	1	0.2004
5:39589816:G:A	50	100	1	0.04993
5:39589858:T:G	50	100	1	0.09532
5:39589912:G:A	50	100	1	0.06481
5:39590762:A:G	50	100	1	0.218
5:39591288:T:C	50	100	1	0.1055
5:39591473:G:A	50	100	0.99	0.01707
5:39591868:T:C	50	100	0.98	0.01434
5:39592193:A:G	50	100	1	0.1685
5:39592991:G:C	50	100	1	0.3121
5:39593194:A:T	50	100	1	0.06481
5:39593692:A:G	50	100	1	0.2182
5:39594017:T:C	50	100	1	0.065
5:39594041:T:A	50	100	1	0.01471
5:39594097:T:C	50	100	1	0.2182
5:39594159:C:G	50	100	1	0.08715
5:39594339:A:G	50	100	1	0.3123
5:39594690:G:A	50	100	1	0.2328
5:39594743:T:A	50	100	1	0.1033
5:39595004:C:T	50	100	1	0.06481
5:39595117:C:G	50	100	1	0.4477
5:39595232:C:T	50	100	0.98	0.01707
5:39595251:A:G	50	100	1	0.06481
5:39595610:T:C	50	100	0.99	0.2184
5:39595665:A:C	50	100	1	0.0955
5:39595669:C:T	50	100	0.92	0.01688
5:39595829:G:A	50	100	1	0.0443
5:39595994:T:C	50	100	1	0.08751
5:39596047:T:C	50	100	0.97	0.01707
5:39596750:A:C	50	100	0.99	0.2184
5:39597268:A:C	50	100	0.97	0.01852
5:39597536:T:G	50	100	0.99	0.05011
5:39597580:T:A	50	100	1	0.2184
5:39597691:G:T	50	100	1	0.0955
5:39597795:T:C	50	100	1	0.2338
5:39598214:G:T	50	100	1	0.187
5:39598313:C:T	50	100	1	0.1995
5:39598429:C:A	50	100	1	0.0955
5:39598506:A:G	50	100	1	0.01489
5:39598508:G:A	50	100	1	0.01216
5:39598541:T:C	50	100	1	0.0955
5:39598645:C:T	50	100	1	0.2101
5:39598656:G:T	50	100	0.98	0.01017
5:39598664:C:T	50	100	1	0.01216
5:39599252:C:A	50	98	1	0.2101
5:39599381:T:C	50	100	1	0.2008
5:39599662:A:G	50	100	1	0.01707
5:39599975:G:T	50	100	1	0.4161
5:39599997:T:G	50	100	1	0.254
5:39600008:T:C	50	100	1	0.08624
5:39600114:A:G	50	100	1	0.06481
5:39600603:C:T	50	100	1	0.01725
5:39600631:G:A	50	100	1	0.1681
5:39600713:G:A	50	100	1	0.187
5:39600997:G:T	50	100	0.99	0.04975
5:39601440:T:C	46	97.8	1	0.1854
5:39601530:C:G	48	100	1	0.09513
5:39601541:A:T	50	100	1	0.2052
5:39601727:T:C	40	100	1	0.02469
5:39601838:T:C	48	100	1	0.09513
5:39602586:G:T	50	100	1	0.09513
5:39602638:C:T	50	100	1	0.04975
5:39602775:A:G	50	100	1	0.4642
5:39602863:G:A	50	100	1	0.2055
5:39603321:C:T	50	100	1	0.09495
5:39603356:C:T	50	100	1	0.06481
5:39603425:A:T	50	100	1	0.06481
5:39603636:A:G	50	100	1	0.01561
5:39603732:G:T	50	98	1	0.2769
5:39603865:C:T	50	100	1	0.01471
5:39604128:C:T	50	100	1	0.09495
5:39604377:G:A	50	100	1	0.4642
5:39604408:T:A	50	100	1	0.08606
5:39604514:A:G	50	100	1	0.2117
5:39604557:G:C	50	100	1	0.2186
5:39604669:C:T	50	100	1	0.1683
5:39604769:T:C	50	100	1	0.4401
5:39604906:C:G	50	100	1	0.08696
5:39605864:G:A	50	100	1	0.2055
5:39605911:G:A	50	100	1	0.05011
5:39606099:T:C	50	100	1	0.01489
5:39606233:G:A	50	100	1	0.187
5:39606331:G:A	50	100	1	0.4648
5:39606357:G:A	50	100	1	0.01452
5:39606550:T:C	50	100	1	0.01525
5:39606827:C:T	50	100	0.92	0.01688
5:39606849:G:T	50	100	1	0.09477
5:39606890:G:A	50	100	1	0.0443
5:39607001:C:T	50	100	1	0.04938
5:39607049:C:T	50	100	1	0.09495
5:39607487:C:T	50	100	1	0.0443
5:39607593:T:C	50	100	1	0.09495
5:39607701:C:A	50	100	1	0.08715
5:39607896:A:G	50	98	1	0.2055
5:39608104:G:A	50	100	1	0.01035
5:39608121:A:G	50	100	0.99	0.2119
5:39608315:G:A	50	100	0.99	0.01198
5:39608532:G:A	50	100	1	0.01525
5:39608568:G:A	50	100	1	0.09495
5:39608624:C:T	50	100	0.99	0.187
5:39609094:G:A	50	100	0.99	0.2057
5:39609216:A:G	50	100	1	0.08606
5:39609334:T:G	50	100	1	0.2057
5:39609454:A:C	50	100	1	0.01707
5:39609466:C:T	50	100	1	0.08606
5:39609730:C:T	50	100	1	0.2182
5:39609776:G:A	50	100	1	0.09513
5:39610105:A:G	50	100	1	0.2052
5:39610363:A:C	50	100	1	0.04938
5:39610384:T:C	50	100	1	0.01743
5:39610797:C:T	43	97.7	0.96	0.04448
5:39610976:T:C	45	84.4	0.76	0.1009
5:39610995:T:C	37	86.5	0.76	0.1026
5:39610999:T:C	43	90.7	0.74	0.1066
5:39611000:T:C	43	88.4	0.74	0.102
5:39611003:T:C	43	90.7	0.7	0.1013
5:39611228:C:T	50	100	1	0.01434
5:39611440:C:T	50	100	1	0.01434
5:39611582:C:T	50	100	1	0.03123
5:39611653:C:G	50	100	0.92	0.01507
5:39611709:G:C	50	100	1	0.09586
5:39612055:C:T	50	100	1	0.236
5:39612210:G:A	50	100	1	0.09586
5:39612233:C:T	50	100	0.99	0.04412
5:39612423:C:T	50	100	1	0.4606
5:39612527:T:C	50	100	1	0.2057
5:39612664:C:G	50	98	1	0.09513
5:39612681:G:A	50	100	1	0.2062
5:39612837:A:G	50	100	0.99	0.2108
5:39612848:T:C	50	100	1	0.01416
5:39612923:T:G	49	100	1	0.09586
5:39613045:C:T	50	100	1	0.09532
5:39613231:G:C	50	100	0.97	0.1837
5:39613531:C:T	50	92	0.97	0.2057
5:39613600:G:A	50	100	0.99	0.2057
5:39613646:A:T	50	100	1	0.06518
5:39613856:G:C	50	100	1	0.02814
5:39613981:G:A	50	100	1	0.4608
5:39614020:T:C	50	100	1	0.09586
5:39614101:T:C	50	100	1	0.01398
5:39614222:A:G	50	100	0.96	0.09513
5:39614323:C:A	50	100	1	0.1725
5:39614365:A:C	50	100	1	0.01598
5:39614388:T:A	50	100	1	0.06518
5:39614599:T:C	50	100	0.97	0.09622
5:39614800:T:G	50	100	1	0.222
5:39615228:G:A	50	100	1	0.08624
5:39615369:C:T	50	100	1	0.2059
5:39615529:G:T	50	100	1	0.09495
5:39615599:G:A	50	100	0.99	0.01017
5:39615706:G:A	50	100	1	0.01216
5:39615757:G:A	50	100	1	0.461
5:39615891:A:C	50	100	1	0.01416
5:39615943:C:T	50	100	1	0.04938
5:39615964:G:A	50	100	1	0.06536
5:39615969:C:T	50	100	1	0.08606
5:39616226:C:T	50	100	0.99	0.4167
5:39616451:G:A	50	100	1	0.1723
5:39616545:G:A	50	100	0.99	0.0492
5:39617002:T:C	50	100	0.99	0.4592
5:39617242:G:T	50	100	0.99	0.08642
5:39617269:C:T	50	100	1	0.2013
5:39617805:T:C	50	100	0.99	0.01089
5:39617816:C:T	50	100	0.98	0.1839
5:39618577:G:A	50	100	1	0.2059
5:39618803:T:G	50	100	0.95	0.03268
5:39618894:G:A	50	100	1	0.01416
5:39619017:G:A	50	98	0.99	0.3932
5:39619301:T:A	50	100	1	0.06518
5:39619312:T:G	50	100	0.99	0.04847
5:39619380:C:T	49	100	1	0.01416
5:39619488:G:C	50	100	0.98	0.04394
5:39619973:A:G	50	98	0.99	0.2008
5:39620041:G:A	50	100	1	0.06536
5:39620646:T:C	50	100	1	0.01434
5:39620707:A:G	50	100	1	0.01416
5:39620880:T:C	50	98	0.93	0.01198
5:39620926:C:T	50	100	0.98	0.152
5:39620974:C:T	50	100	0.93	0.01053
5:39620975:G:T	50	100	0.98	0.2525
5:39621139:G:A	50	100	0.98	0.01816
5:39621291:A:G	50	100	0.99	0.09041
5:39621298:A:G	50	100	0.99	0.1514
5:39621359:G:A	50	100	1	0.06899
5:39621435:C:G	50	100	1	0.06463
5:39621476:G:A	50	100	0.99	0.04412
5:39621737:C:G	50	98	0.96	0.05501
5:39621742:G:A	50	100	1	0.01489
5:39622162:G:A	50	100	0.99	0.1133
5:39622167:G:A	50	98	1	0.04394
5:39622262:G:C	50	98	0.99	0.1859
5:39622280:G:C	50	98	1	0.0472
5:39622530:C:T	50	100	1	0.04684
5:39622738:A:G	50	100	1	0.06391
5:39622953:A:T	50	100	0.99	0.09368
5:39623062:C:A	50	100	1	0.04412
5:39623235:G:A	50	100	1	0.2838
5:39623630:C:T	49	100	1	0.04739
5:39623776:T:C	50	100	0.99	0.3313
5:39623796:A:G	50	100	1	0.06391
5:39623855:A:G	50	100	0.95	0.0236
5:39623998:T:C	50	100	0.99	0.1265
5:39624476:G:A	50	100	1	0.06391
5:39624642:T:G	50	100	0.99	0.2309
5:39624900:T:C	50	98	0.99	0.1271
5:39624978:G:A	50	100	0.98	0.2863
5:39625014:A:G	50	100	1	0.4063
5:39625076:A:G	50	100	1	0.02324
5:39625115:G:C	50	100	1	0.04739
5:39625122:G:T	50	100	0.98	0.07553
5:39625343:C:T	50	100	1	0.02415
5:39625526:T:A	50	100	0.99	0.1269
5:39625694:C:T	50	100	0.98	0.03468
5:39626045:C:T	50	100	0.99	0.1825
5:39626182:C:T	50	100	0.99	0.01561
5:39626767:A:G	50	100	0.98	0.2852
5:39626814:T:C	50	100	1	0.01162
5:39626864:G:A	50	100	0.99	0.287
5:39626870:C:T	50	100	0.97	0.1845
5:39627176:G:A	50	100	0.9	0.01307
5:39627206:G:A	50	100	1	0.06554
5:39627530:C:A	50	100	1	0.04303
5:39627778:G:A	50	100	0.83	0.01507
5:39627895:C:T	50	100	0.99	0.05501
5:39628135:C:T	50	100	1	0.02124
5:39628409:G:A	50	100	0.99	0.1763
5:39628713:G:A	50	100	0.99	0.0158
5:39628733:T:C	50	100	1	0.1765
5:39628784:G:C	50	100	1	0.1763
5:39628963:G:T	50	100	0.99	0.05537
5:39628975:G:A	50	100	1	0.06445
5:39629133:A:G	50	98	1	0.01307
5:39629328:T:A	50	100	1	0.2151
5:39629395:A:G	50	100	1	0.1759
5:39629410:G:A	50	100	1	0.1763
5:39629838:A:G	50	100	1	0.171
5:39629976:C:G	50	98	1	0.1763
5:39630132:A:G	50	100	1	0.1763
5:39630485:T:C	50	100	1	0.1678
5:39630847:T:A	50	100	1	0.154
5:39630861:C:G	50	100	1	0.1777
5:39630981:G:T	50	100	0.97	0.06445
5:39631108:C:T	50	100	1	0.06445
5:39631390:C:A	50	100	1	0.08624
5:39631463:C:T	50	100	1	0.02033
5:39631630:G:A	50	100	0.98	0.1779
5:39632001:A:T	46	100	1	0.04321
5:39632119:A:G	50	100	1	0.04394
5:39632532:A:G	50	100	1	0.1258
5:39632941:G:A	50	100	1	0.3301
5:39633114:T:C	50	100	1	0.01652
5:39633643:G:T	50	100	0.99	0.1788
5:39633657:G:T	50	100	1	0.1264
5:39633897:A:T	50	100	0.99	0.1785
5:39633945:C:T	50	100	1	0.01779
5:39634095:T:G	50	100	1	0.01779
5:39634108:G:A	49	100	1	0.2064
5:39634165:T:A	50	98	0.99	0.4913
5:39634336:C:G	50	98	1	0.01289
5:39634340:A:G	50	100	1	0.1625
5:39634582:C:A	50	100	1	0.01779
5:39634584:A:T	50	100	1	0.01816
5:39634861:T:C	50	100	1	0.467
5:39635022:A:T	50	100	1	0.1599
5:39635272:G:A	50	100	1	0.01561
5:39635381:C:G	50	100	1	0.1736
5:39635803:G:A	50	100	0.97	0.04212
5:39635904:C:T	50	100	1	0.01362
5:39635906:T:C	50	100	1	0.1732
5:39636100:G:T	50	100	1	0.1737
5:39636653:G:A	50	100	1	0.183
5:39636657:A:G	50	100	1	0.1725
5:39636831:A:G	50	100	0.97	0.03304
5:39636883:T:C	50	100	1	0.1832
5:39637048:A:G	50	100	1	0.1737
5:39637398:T:C	50	100	1	0.05483
5:39637463:C:T	50	100	1	0.3395
5:39637600:T:C	50	100	1	0.04648
5:39637783:A:G	50	100	1	0.1598
5:39638040:C:A	50	100	1	0.09713
5:39638328:T:A	50	98	1	0.05392
5:39638351:C:T	50	100	1	0.06645
5:39638431:G:C	50	100	1	0.01489
5:39638498:G:T	50	100	1	0.1641
5:39638599:T:C	50	100	1	0.04648
5:39638880:C:G	50	100	0.99	0.1576
5:39639319:T:C	50	100	1	0.1739
5:39639335:A:C	50	100	1	0.1739
5:39639450:C:T	50	100	0.98	0.05556
5:39639508:C:T	50	100	0.99	0.1739
5:39639936:A:G	50	100	1	0.05483
5:39640303:G:A	50	100	1	0.01489
5:39640610:T:C	50	100	1	0.01543
5:39641052:C:T	50	100	1	0.453
5:39641295:T:C	50	100	0.99	0.09731
5:39641621:C:A	50	100	1	0.1599
5:39641845:C:T	50	98	1	0.05483
5:39641862:C:T	50	100	1	0.1739
5:39641956:A:G	50	100	0.96	0.02832
5:39642383:A:C	50	100	1	0.01398
5:39642405:A:G	50	100	1	0.1599
5:39642708:C:T	50	100	1	0.1601
5:39643146:C:A	50	100	1	0.01307
5:39643714:A:G	50	100	1	0.06663
5:39644201:A:G	50	100	1	0.1599
5:39644347:T:C	50	100	1	0.1737
5:39644502:A:G	50	100	1	0.1599
5:39644577:A:G	50	100	1	0.4779
5:39644861:G:A	50	100	1	0.1739
5:39644911:T:C	50	100	1	0.06881
5:39644915:T:G	50	98	0.99	0.04593
5:39645251:T:A	50	100	1	0.1641
5:39645453:A:G	50	100	1	0.01398
5:39645574:C:T	50	100	1	0.1638
5:39645671:G:A	50	100	1	0.1736
5:39646060:A:G	50	100	1	0.06663
5:39646428:A:C	50	100	1	0.1741
5:39646725:C:T	50	100	0.99	0.1022
5:39646761:C:T	50	100	0.99	0.0305
5:39647191:A:G	50	100	1	0.1739
5:39647359:A:G	50	98	0.99	0.1013
5:39647568:A:G	50	100	0.84	0.01906
5:39647624:G:T	50	100	0.99	0.1019
5:39647757:G:T	50	100	1	0.02832
5:39647812:G:A	50	98	1	0.05483
5:39648123:A:G	50	100	1	0.1271
5:39648462:C:T	50	100	1	0.1786
5:39648755:G:C	50	100	1	0.04648
5:39649059:C:T	49	100	1	0.3473
5:39649342:A:G	50	98	0.99	0.06699
5:39649708:C:T	50	100	0.99	0.1765
5:39649789:G:C	49	100	1	0.04648
5:39650094:C:G	50	100	1	0.1763
5:39650210:T:C	50	100	1	0.1767
5:39650212:A:G	50	98	0.99	0.1017
5:39650518:T:C	50	100	1	0.0659
5:39650989:C:G	50	100	1	0.1658
5:39650994:C:T	50	100	0.99	0.09913
5:39651086:G:A	50	100	1	0.1514
5:39651087:C:A	50	100	1	0.1514
5:39651091:A:T	50	100	1	0.1514
5:39651241:C:A	50	98	0.98	0.02251
5:39651299:T:G	50	100	0.97	0.1797
5:39651502:T:A	50	100	0.96	0.02524
5:39651604:G:A	50	100	1	0.04956
5:39651642:C:T	50	98	1	0.01307
5:39651700:T:C	50	98	1	0.05283
5:39652158:A:C	50	100	0.99	0.1799
5:39652162:C:A	50	98	0.98	0.05247
5:39652311:C:T	50	100	1	0.0659
5:39652481:C:A	50	100	1	0.0659
5:39652566:C:T	50	100	1	0.2829
5:39653039:A:G	50	100	1	0.1799
5:39653181:A:G	50	100	1	0.1799
5:39653194:G:A	50	100	1	0.09368
5:39653483:G:A	50	100	1	0.3466
5:39653521:C:T	50	100	1	0.0659
5:39653533:A:C	50	100	1	0.1658
5:39653905:C:G	50	100	0.99	0.01888
5:39654327:T:C	50	100	1	0.1801
5:39654443:T:C	50	100	1	0.1799
5:39654451:C:G	50	100	1	0.1799
5:39654572:T:C	50	100	1	0.0659
5:39654876:T:G	50	100	0.99	0.4684
5:39655039:G:A	50	100	1	0.1572
5:39655132:C:T	50	100	1	0.1609
5:39655214:G:A	50	100	1	0.04394
5:39655241:A:G	50	100	1	0.1799
5:39655304:C:T	50	100	0.99	0.4503
5:39655456:C:T	50	100	1	0.1661
5:39655500:T:A	50	100	0.97	0.1182
5:39655501:A:T	50	100	0.97	0.1173
5:39655519:C:T	49	100	1	0.01852
5:39655556:C:G	50	100	0.94	0.04648
5:39656044:C:A	50	100	1	0.02124
5:39656045:A:C	50	100	1	0.05356
5:39656470:C:G	50	100	1	0.1801
5:39656521:T:C	50	100	1	0.04394
5:39656657:T:C	50	100	1	0.1786
5:39656793:G:A	50	100	1	0.156
5:39657420:G:C	50	100	0.99	0.163
5:39657770:C:T	50	100	1	0.1808
5:39657950:A:G	50	100	1	0.09695
5:39657975:T:A	50	98	1	0.1567
5:39658040:A:G	50	100	1	0.1304
5:39658193:A:G	50	100	1	0.1808
5:39658298:T:G	50	100	1	0.1565
5:39658308:A:C	50	100	1	0.1808
5:39658447:T:A	50	100	1	0.09695
5:39658916:A:G	50	100	1	0.4421
5:39658924:C:T	50	100	1	0.1632
5:39658986:A:G	50	100	0.95	0.02415
5:39659340:G:A	50	100	0.98	0.08824
5:39659389:T:C	50	100	1	0.3381
5:39659411:C:T	50	100	1	0.07153
5:39659572:C:T	50	100	1	0.06536
5:39659575:G:C	50	100	1	0.02015
5:39659601:A:C	50	100	1	0.345
5:39659707:T:C	50	100	1	0.181
5:39659782:G:A	50	100	1	0.06536
5:39659910:G:A	50	100	1	0.0984
5:39659914:G:T	50	100	0.99	0.0216
5:39660430:C:T	50	100	0.98	0.1296
5:39660496:G:A	50	100	1	0.1805
5:39660632:A:G	50	100	1	0.3448
5:39660944:T:C	50	100	1	0.1872
5:39661001:C:A	50	100	1	0.09695
5:39661037:G:C	50	100	0.99	0.1567
5:39661109:T:C	50	100	1	0.1569
5:39661258:G:A	50	100	1	0.3658
5:39661338:T:A	50	100	1	0.1567
5:39661608:A:G	50	100	1	0.2778
5:39661854:C:T	50	100	1	0.1565
5:39661977:T:G	50	100	1	0.02397
5:39661984:C:T	50	100	1	0.02977
5:39662083:G:A	50	100	1	0.01525
5:39662106:A:C	50	100	1	0.01525
5:39662216:T:C	50	100	1	0.02378
5:39662394:T:C	50	100	1	0.0236
5:39662612:T:C	50	100	1	0.1451
5:39662705:T:A	50	100	1	0.156
5:39662822:G:A	50	100	1	0.1449
5:39662971:A:C	50	100	1	0.1449
5:39663003:C:A	50	100	1	0.1449
5:39663172:T:G	50	100	0.99	0.1814
5:39663190:C:G	50	100	1	0.1449
5:39663237:G:A	50	100	1	0.1449
5:39663548:T:C	50	100	1	0.1447
5:39663585:A:G	50	100	1	0.1447
5:39663656:T:A	50	100	1	0.02306
5:39663681:G:A	50	100	1	0.1447
5:39663767:T:C	50	100	1	0.1447
5:39663878:G:C	50	100	1	0.1447
5:39664352:G:C	50	100	1	0.1449
5:39664478:T:G	49	100	1	0.02015
5:39664524:C:T	50	100	1	0.04847
5:39664570:C:T	50	100	1	0.01289
5:39664729:C:T	50	100	1	0.1443
5:39664790:C:T	50	98	0.93	0.01053
5:39664949:C:T	50	98	1	0.1565
5:39664977:C:T	49	100	0.99	0.1561
5:39665009:C:T	50	100	0.99	0.1051
5:39665123:C:T	48	97.9	0.99	0.2402
5:39665125:T:C	48	97.9	0.98	0.2404
5:39665224:T:C	50	100	1	0.01489
5:39665230:T:A	50	100	1	0.06954
5:39665441:C:T	50	100	0.96	0.03195
5:39665664:G:A	50	100	1	0.1583
5:39665693:T:C	50	100	1	0.167
5:39665915:C:A	50	100	1	0.06645
5:39666104:A:G	50	98	1	0.1659
5:39666121:T:C	50	100	1	0.07099
5:39666206:A:G	50	100	1	0.1659
5:39666227:C:T	50	100	1	0.1659
5:39666380:A:C	50	100	0.88	0.01525
5:39666397:T:G	50	100	1	0.1659
5:39666519:A:G	50	100	1	0.02015
5:39666804:A:G	50	100	0.99	0.07099
5:39666805:T:G	50	100	1	0.1659
5:39666875:T:G	50	100	1	0.1659
5:39666890:T:A	50	100	1	0.1659
5:39667116:T:G	50	90	0.99	0.3288
5:39667153:G:A	48	87.5	1	0.1661
5:39667185:C:A	48	83.3	0.98	0.1396
5:39667256:G:A	49	81.6	0.97	0.1638
5:39667304:T:G	49	87.8	0.99	0.165
5:39667312:C:T	48	87.5	0.99	0.1667
5:39667313:G:T	48	97.9	1	0.1307
5:39667363:C:T	44	90.9	0.99	0.3282
5:39667394:G:A	46	100	1	0.1658
5:39667415:T:G	49	100	1	0.04466
5:39667565:C:T	50	100	1	0.1658
5:39667666:A:G	50	100	1	0.1676
5:39667683:T:C	50	98	1	0.01271
5:39667684:T:C	50	100	1	0.1658
5:39667731:A:G	50	98	1	0.02269
5:39667761:G:A	50	100	1	0.1658
5:39667833:C:T	48	97.9	1	0.1661
5:39667929:G:A	50	100	1	0.1658
5:39667932:G:T	50	100	1	0.1658
5:39667974:T:C	50	100	1	0.1658
5:39668026:C:A	50	100	1	0.1658
5:39668173:A:G	50	100	0.87	0.01525
5:39668546:T:C	50	100	1	0.1659
5:39668579:C:A	50	100	1	0.1659
5:39668761:T:C	50	100	1	0.02433
5:39668781:A:G	50	100	1	0.0236
5:39668990:A:T	50	100	1	0.1659
5:39669079:A:G	50	100	1	0.1659
5:39669256:A:G	50	100	1	0.1661
5:39669465:G:A	50	100	1	0.1685
5:39669483:T:C	50	100	1	0.02015
5:39669959:A:G	50	100	1	0.1525
5:39670202:T:C	50	98	1	0.02397
5:39670279:A:G	50	100	0.98	0.04484
5:39670436:C:T	50	100	1	0.01271
5:39670505:G:T	50	100	1	0.03068
5:39670934:T:C	50	100	0.97	0.02687
5:39670944:G:A	50	100	1	0.01416
5:39671223:G:T	50	100	1	0.2832
5:39671463:A:G	50	100	1	0.1678
5:39671820:T:C	50	100	0.99	0.1814
5:39671870:C:T	50	100	1	0.01434
5:39672208:T:C	50	100	1	0.0659
5:39672386:C:T	50	100	0.97	0.02669
5:39672583:C:T	50	100	0.97	0.02669
5:39672587:G:A	50	100	0.97	0.02651
5:39672845:T:C	50	100	1	0.02015
5:39672930:C:A	50	100	1	0.447
5:39673333:G:A	50	100	0.99	0.02433
5:39673341:T:C	50	100	0.99	0.03613
5:39674061:C:A	50	100	0.97	0.09405
5:39674290:C:T	50	100	0.99	0.2636
5:39674750:C:G	50	100	0.99	0.2638
5:39675159:T:A	50	100	1	0.04975
5:39675403:C:T	50	100	0.99	0.1701
5:39675508:A:G	50	100	0.99	0.2634
5:39675518:A:G	50	100	1	0.04503
5:39675528:T:G	50	100	0.99	0.1307
5:39675652:T:C	50	100	0.82	0.01924
5:39676091:G:A	50	100	1	0.01398
5:39676175:T:C	50	100	1	0.1819
5:39676355:T:A	50	100	0.98	0.1305
5:39676424:T:G	50	100	1	0.05664
5:39676799:T:C	50	100	0.83	0.0138
5:39676829:A:G	50	100	1	0.06645
5:39676862:T:G	50	98	1	0.0659
5:39677044:T:A	50	100	0.97	0.13
5:39677718:A:G	50	100	1	0.04103
5:39677894:C:G	50	100	1	0.0659
5:39677927:A:T	50	100	1	0.2139
5:39677949:A:G	50	100	1	0.02033
5:39678302:C:A	50	100	1	0.01416
5:39678696:G:A	50	100	1	0.2141
5:39679289:T:C	50	100	1	0.1983
5:39679301:G:C	50	100	0.99	0.0659
5:39679312:C:T	50	100	0.99	0.1979
5:39679335:C:T	50	98	1	0.1353
5:39679387:C:T	50	100	1	0.1983
5:39679568:C:G	50	100	0.99	0.1213
5:39679685:A:G	50	98	0.99	0.2015
5:39679741:C:T	50	100	1	0.2019
5:39679957:T:C	50	100	1	0.2115
5:39680015:T:C	50	100	1	0.2081
5:39680375:G:A	50	100	1	0.2121
5:39680619:G:T	50	100	1	0.2081
5:39680734:T:G	50	100	1	0.1356
5:39680766:A:C	50	100	1	0.1356
5:39680930:A:G	50	100	1	0.1529
5:39681013:C:T	50	100	1	0.03032
5:39681043:T:G	50	100	1	0.2121
5:39681067:G:A	50	100	1	0.02052
5:39681817:C:T	50	100	0.98	0.1356
5:39681822:G:T	50	100	1	0.136
5:39681834:C:T	50	100	1	0.2121
5:39681888:C:T	50	100	0.98	0.09259
5:39682062:T:C	50	100	1	0.2974
5:39682194:G:A	50	100	1	0.03577
5:39682430:T:C	50	100	1	0.04956
5:39682626:C:A	50	100	1	0.2121
5:39682806:G:A	50	100	1	0.06572
5:39683038:G:A	50	100	1	0.0659
5:39683085:C:T	50	100	1	0.02142
5:39683202:T:G	50	100	1	0.1645
5:39683230:T:A	50	100	1	0.0659
5:39683381:C:A	50	100	0.99	0.02651
5:39683387:T:C	50	100	1	0.02814
5:39683428:G:A	50	100	1	0.2121
5:39683712:C:T	50	100	1	0.01434
5:39683898:A:G	50	100	1	0.2086
5:39683947:C:T	50	100	0.98	0.1231
5:39684163:C:G	50	100	1	0.0659
5:39684435:C:G	50	100	1	0.01616
5:39684441:A:G	50	100	0.98	0.2086
5:39684498:C:T	50	100	1	0.1394
5:39684513:T:C	50	100	1	0.1356
5:39684710:A:C	50	100	1	0.1336
5:39684729:G:A	50	100	1	0.2088
5:39684774:A:T	50	100	1	0.1645
5:39684978:C:T	50	100	0.91	0.04666
5:39684997:G:A	50	100	1	0.2073
5:39685000:A:C	50	100	0.99	0.03649
5:39685026:T:C	50	100	1	0.2121
5:39685054:T:C	50	98	1	0.1649
5:39685105:C:T	50	100	1	0.09205
5:39685246:C:G	50	100	1	0.2121
5:39685386:C:T	50	100	1	0.3437
5:39685497:T:C	50	100	1	0.2122
5:39685869:C:A	50	100	1	0.01634
5:39685948:T:G	50	100	1	0.01035
5:39686139:G:A	50	100	1	0.0659
5:39686390:A:G	50	100	1	0.0659
5:39686417:A:G	50	100	0.99	0.1645
5:39686600:C:T	50	100	1	0.04975
5:39686614:C:T	50	100	1	0.1645
5:39686680:G:C	50	100	1	0.01235
5:39686789:G:A	50	100	1	0.02106
5:39687018:C:T	50	100	1	0.0659
5:39687160:C:G	50	100	0.99	0.02197
5:39687165:C:G	50	100	1	0.1209
5:39687276:G:A	50	100	0.99	0.03141
5:39687332:T:A	50	100	1	0.2081
5:39687338:C:T	50	100	1	0.0207
5:39687541:A:G	50	100	1	0.1647
5:39687556:G:A	50	100	0.98	0.1547
5:39687610:G:A	50	100	0.99	0.02197
5:39687685:C:T	50	100	1	0.2117
5:39687839:A:G	50	100	1	0.2077
5:39687845:G:T	50	100	1	0.2081
5:39687863:A:C	50	98	1	0.2081
5:39687888:T:C	50	100	1	0.1679
5:39688136:C:T	50	100	1	0.1402
5:39688270:G:C	50	100	1	0.0207
5:39688393:G:T	50	100	1	0.1325
5:39688468:C:G	50	100	1	0.2119
5:39688494:C:A	50	100	1	0.2082
5:39688742:G:A	50	100	1	0.1394
5:39689159:G:A	50	100	1	0.1324
5:39689281:T:C	50	100	1	0.06609
5:39689456:C:T	50	98	0.99	0.01652
5:39689619:A:G	50	100	1	0.2082
5:39689678:C:T	50	100	1	0.1176
5:39690171:A:G	50	100	1	0.1324
5:39690401:G:A	50	100	1	0.1176
5:39690442:A:G	50	100	1	0.0659
5:39690739:T:C	50	100	1	0.3435
5:39690984:C:T	50	100	1	0.2082
5:39691069:C:T	50	100	1	0.0207
5:39691275:A:T	50	100	1	0.1638
5:39691454:A:T	50	100	1	0.02487
5:39691471:A:G	50	100	0.99	0.1641
5:39691500:A:G	50	100	1	0.09241
5:39691768:G:A	50	100	1	0.01634
5:39692203:A:C	50	100	1	0.02814
5:39692230:C:T	50	100	1	0.3442
5:39692890:G:A	50	100	1	0.0207
5:39693147:T:C	50	100	1	0.01035
5:39693857:C:T	50	98	1	0.02542
5:39694201:C:T	50	100	1	0.06663
5:39694297:C:T	50	100	1	0.1634
5:39694403:A:G	50	100	0.99	0.4626
5:39694609:T:C	50	100	1	0.04739
5:39694645:C:T	50	100	1	0.04702
5:39694755:C:T	50	100	1	0.07081
5:39695075:A:T	50	100	1	0.07081
5:39695602:C:T	50	100	1	0.09187
5:39695888:A:G	50	100	1	0.4109
5:39695903:G:C	50	100	1	0.4034
5:39695971:G:A	50	98	1	0.05519
5:39696037:T:A	50	100	1	0.1638
5:39696693:G:A	50	100	1	0.01017
5:39696776:A:C	50	100	1	0.0207
5:39696784:A:G	50	100	1	0.2311
5:39696815:G:C	50	100	1	0.01017
5:39696851:A:G	50	100	1	0.2313
5:39697447:G:T	50	100	0.9	0.0158
5:39697492:G:A	50	100	1	0.01017
5:39697588:A:T	50	100	1	0.2311
5:39698027:G:T	50	100	1	0.02052
5:39698291:A:G	50	100	1	0.04484
5:39698407:C:T	50	100	1	0.2309
5:39698463:A:T	50	100	1	0.02052
5:39698505:C:T	50	98	0.84	0.01053
5:39698678:T:C	50	100	1	0.1213
5:39699354:G:A	50	100	1	0.0581
5:39699520:G:A	50	100	0.99	0.09223
5:39699948:G:T	50	100	1	0.2311
5:39700154:C:T	50	100	1	0.2309
5:39700938:G:T	50	100	1	0.2309
5:39701121:T:A	50	100	1	0.404
5:39701279:G:T	50	98	1	0.2317
5:39701490:A:G	50	98	1	0.232
5:39701670:C:T	50	96	0.99	0.05919
5:39701817:A:C	50	98	1	0.1636
5:39702113:A:G	50	100	1	0.1638
5:39702176:G:A	50	98	1	0.2317
5:39702237:C:T	50	100	1	0.1638
5:39702440:A:G	50	100	1	0.09277
5:39702482:G:T	50	100	1	0.122
5:39702514:A:T	50	98	1	0.03431
5:39702519:A:G	50	98	1	0.2315
5:39702626:G:C	50	100	1	0.09277
5:39703019:C:T	50	100	1	0.1209
5:39703203:C:T	50	96	0.92	0.03086
5:39703394:T:C	50	100	1	0.07498
5:39704541:A:T	50	100	0.96	0.01362
5:39704719:A:G	50	100	1	0.1331
5:39704976:C:T	50	100	1	0.2313
5:39705084:G:A	50	100	1	0.04484
5:39705134:A:G	50	100	1	0.06336
5:39705768:T:C	50	100	1	0.05465
5:39705845:A:G	50	100	1	0.1184
5:39706093:G:T	50	100	1	0.0207
5:39706257:C:G	50	100	1	0.474
5:39706616:C:T	50	100	1	0.03413
5:39706810:T:C	50	100	1	0.2308
5:39706831:A:G	50	100	1	0.2308
5:39706915:C:T	50	98	1	0.1344
5:39707002:G:A	50	100	1	0.4034
5:39707010:G:A	50	100	1	0.2003
5:39707453:G:A	50	100	1	0.474
5:39707481:T:C	50	100	1	0.2284
5:39709087:C:T	50	100	1	0.09277
5:39710027:A:G	50	100	0.99	0.2309
5:39710075:T:A	50	100	1	0.06699
5:39710215:T:C	50	100	1	0.1385
5:39710386:T:C	50	100	1	0.04412
5:39710612:T:G	50	100	1	0.06699
5:39710660:T:A	50	100	1	0.2003
5:39710823:C:A	50	100	1	0.04394
5:39711224:A:G	50	98	1	0.09277
5:39711276:G:T	50	100	1	0.02052
5:39711599:C:T	50	100	1	0.06354
5:39712051:T:C	50	100	1	0.02052
5:39712409:G:A	50	100	1	0.0207
5:39712465:T:G	50	100	1	0.06699
5:39712796:A:G	50	100	1	0.1184
5:39712890:T:A	50	100	1	0.2003
5:39712937:G:T	50	100	1	0.4739
5:39713035:C:G	50	100	1	0.04866
5:39713255:G:A	50	100	1	0.134
5:39713855:T:C	50	100	1	0.1621
5:39714307:G:A	50	100	1	0.01017
5:39714998:T:G	50	100	1	0.06663
5:39715193:G:A	50	98	1	0.02578
5:39715305:T:C	50	100	0.99	0.02052
5:39715348:G:A	50	100	0.98	0.06699
5:39715666:T:A	50	100	1	0.1616
5:39715831:C:G	50	100	1	0.01834
5:39715832:T:G	50	100	1	0.01834
5:39716059:T:A	50	100	1	0.08715
5:39716346:A:T	50	100	1	0.06699
5:39716477:A:C	50	100	1	0.04884
5:39716889:G:A	50	100	1	0.01634
5:39717427:A:G	50	100	1	0.02088
5:39717430:G:T	50	100	1	0.06699
5:39717669:C:T	50	98	1	0.05501
5:39718043:C:T	50	98	1	0.4414
5:39718657:A:G	50	100	1	0.06699
5:39719344:A:G	50	100	1	0.2044
5:39719382:G:C	50	100	1	0.06409
5:39719451:T:C	50	100	1	0.4907
5:39719629:A:G	50	100	0.99	0.09187
5:39719808:G:A	50	100	1	0.1516
5:39721523:G:T	50	100	1	0.03268
5:39721723:C:T	50	100	1	0.02651
5:39721724:C:G	50	100	1	0.4434
5:39721905:G:C	50	100	0.94	0.02651
5:39721960:T:C	50	100	1	0.01362
5:39722007:C:A	50	100	1	0.3377
5:39722038:A:T	50	100	1	0.02088
5:39722726:C:T	50	100	0.98	0.0472
5:39722915:C:T	50	98	1	0.02651
5:39723415:C:A	50	100	0.98	0.04539
5:39724459:A:T	50	100	1	0.161
5:39724578:C:T	50	100	0.99	0.09187
5:39724670:G:A	50	100	0.99	0.3382
5:39724696:C:A	50	100	1	0.07153
5:39724697:G:A	50	98	1	0.0345
5:39724728:G:A	50	100	0.99	0.1249
5:39724829:G:A	50	100	1	0.06718
5:39724916:T:C	49	100	0.99	0.09205
5:39725302:G:A	50	98	1	0.0345
5:39725363:A:G	50	100	1	0.03105
5:39725506:C:A	50	100	1	0.05537
5:39725657:A:G	48	100	1	0.06736
5:39725866:C:T	50	100	1	0.01235
5:39726125:A:G	50	100	1	0.02433
5:39726209:T:G	50	100	1	0.06699
5:39726792:T:A	50	100	1	0.3375
5:39726803:C:G	50	100	0.99	0.01416
5:39727534:A:G	50	100	1	0.01634
5:39727570:C:A	50	100	1	0.02088
5:39727651:A:C	50	100	1	0.1344
5:39727986:T:G	50	100	1	0.01634
5:39728069:G:A	50	98	0.94	0.0354
5:39728203:C:A	48	100	1	0.02088
5:39728699:T:C	50	100	1	0.3379
5:39728801:T:A	50	100	1	0.161
5:39728871:G:A	50	100	0.99	0.1247
5:39728918:G:T	50	100	1	0.2166
5:39728927:C:T	50	100	1	0.1345
5:39728928:G:A	50	100	0.99	0.09187
5:39728936:G:T	50	100	1	0.1345
5:39729119:G:A	50	100	1	0.07044
5:39730056:G:A	50	100	0.99	0.09187
5:39730169:C:A	50	98	1	0.1204
5:39730441:A:G	50	100	1	0.0207
5:39730526:T:C	50	100	0.95	0.02088
5:39730829:T:G	50	100	0.99	0.01507
5:39731184:G:A	50	100	0.92	0.02378
5:39731467:A:G	50	100	1	0.07516
5:39732078:T:C	50	100	1	0.0207
5:39732137:A:G	50	100	0.99	0.01489
5:39732276:C:T	50	100	0.99	0.09187
5:39732570:T:G	50	100	1	0.01725
5:39732582:G:T	50	90	0.98	0.451
5:39732730:C:A	50	100	0.98	0.01725
5:39732911:G:A	50	98	1	0.0345
5:39732938:G:T	50	100	0.99	0.09187
5:39733112:T:C	50	100	0.98	0.06699
5:39733366:T:G	50	100	1	0.01652
5:39733660:A:T	50	100	1	0.06699
5:39734058:C:T	50	100	0.97	0.09187
5:39734059:G:A	50	98	1	0.03105
5:39734087:G:A	50	100	1	0.1374
5:39734366:A:G	50	100	1	0.1204
5:39734516:C:T	50	100	0.99	0.3381
5:39735008:A:G	50	100	1	0.0207
5:39735076:G:A	50	100	1	0.1204
5:39735212:T:A	50	100	1	0.1997
5:39735889:G:T	50	98	1	0.4428
5:39735946:G:A	50	100	0.91	0.02378
5:39736028:T:G	43	100	1	0.01253
5:39736090:G:A	50	98	0.99	0.09187
5:39736276:G:A	50	100	0.99	0.4428
5:39736555:C:T	50	100	1	0.06699
5:39737182:T:C	50	100	0.99	0.4428
5:39737187:G:A	50	100	1	0.1344
5:39737254:G:A	50	100	0.98	0.161
5:39737353:A:G	50	100	1	0.06699
5:39737534:T:A	50	100	1	0.03014
5:39738272:C:G	50	100	1	0.03431
5:39738475:T:C	50	100	1	0.01017
5:39739156:G:A	50	100	0.68	0.03105
5:39739345:A:G	50	98	0.97	0.1995
5:39739486:T:C	50	100	1	0.05537
5:39739700:G:A	49	100	0.98	0.124
5:39739751:T:C	50	100	1	0.05501
5:39740145:C:G	50	100	1	0.0345
5:39740978:T:A	50	98	0.97	0.3123
5:39741407:A:G	50	100	1	0.02996
5:39741436:G:A	50	100	0.98	0.2093
5:39741798:A:G	50	100	1	0.01507
5:39742224:C:T	50	100	0.99	0.4023
5:39742371:A:T	50	100	0.99	0.3045
5:39742383:C:T	50	100	0.99	0.3827
5:39742426:T:C	50	100	1	0.01507
5:39742642:A:G	50	100	0.95	0.02669
5:39742865:C:T	50	100	0.86	0.01053
5:39742884:C:T	50	100	0.98	0.05901
5:39742903:T:C	50	100	0.98	0.1347
5:39742920:T:C	50	100	1	0.3045
5:39743794:T:G	50	100	0.99	0.1008
5:39743852:A:G	50	100	1	0.146
5:39744132:G:T	50	100	0.98	0.09713
5:39744417:C:T	50	98	0.98	0.01852
5:39744888:T:C	50	100	0.89	0.02288
5:39745353:G:T	50	100	0.99	0.4916
5:39745373:G:T	50	98	1	0.4025
5:39745536:G:T	50	100	0.9	0.01271
5:39746203:T:C	50	100	1	0.06609
5:39746538:G:A	50	100	0.98	0.09677
5:39746580:T:C	50	100	1	0.09005
5:39746857:C:T	50	100	0.92	0.0187
5:39747791:G:A	50	100	0.98	0.09677
5:39747985:C:T	50	100	0.98	0.01289
5:39748368:G:T	50	98	1	0.4713
5:39749192:C:T	50	100	1	0.01471
5:39749383:A:C	50	100	1	0.2082
5:39749900:G:T	50	100	1	0.1385
5:39749937:A:G	50	100	1	0.0659
5:39749975:A:G	50	100	1	0.02397
5:39750283:C:T	50	100	1	0.01943
5:39750634:A:G	50	100	1	0.2235
5:39750765:C:A	50	100	1	0.2239
5:39750940:G:T	50	100	0.98	0.09677
5:39751325:C:A	50	100	1	0.1365
5:39751624:G:T	50	100	1	0.1011
5:39751709:A:G	50	100	0.99	0.05882
5:39752543:G:A	50	100	1	0.06627
5:39752858:C:T	50	100	1	0.2211
5:39753358:G:A	50	100	0.98	0.09677
5:39753383:G:C	50	100	0.99	0.148
5:39753433:A:G	50	100	1	0.305
5:39753850:A:G	50	100	1	0.1458
5:39754644:T:C	50	100	0.99	0.03304
5:39754804:C:G	50	100	1	0.2213
5:39754916:C:T	50	100	1	0.2231
5:39754969:A:C	50	100	1	0.2231
5:39754996:T:C	50	100	1	0.2231
5:39755427:G:C	50	100	1	0.03758
5:39755503:T:C	50	100	1	0.2318
5:39755532:A:C	50	100	1	0.06645
5:39756170:C:T	50	100	1	0.07879
5:39756217:A:G	50	100	1	0.06645
5:39756516:A:G	50	100	1	0.04012
5:39756552:G:A	50	100	1	0.01943
5:39756751:A:G	50	100	1	0.2229
5:39757333:C:T	50	100	1	0.0187
5:39757416:T:C	50	100	1	0.2208
5:39757841:G:A	50	100	0.97	0.02505
5:39757852:C:T	50	100	1	0.2208
5:39757893:G:A	50	100	1	0.2228
5:39758815:G:T	50	100	1	0.06645
5:39760113:A:G	50	100	1	0.2035
5:39760114:A:C	50	100	1	0.2035
5:39760572:G:T	50	100	0.97	0.06935
5:39760764:C:T	50	100	1	0.2224
5:39760993:C:T	50	100	1	0.02996
5:39761227:T:A	50	100	1	0.01943
5:39761681:T:A	49	100	1	0.2204
5:39762401:T:C	50	100	1	0.2271
5:39762402:G:A	50	100	1	0.3733
5:39762463:G:A	50	100	1	0.1483
5:39762682:C:T	50	100	0.93	0.03794
5:39762809:T:C	50	100	0.97	0.01961
5:39762909:A:G	50	100	0.96	0.1011
5:39763374:G:A	50	100	1	0.3651
5:39763630:C:T	50	100	1	0.3455
5:39763983:C:T	50	100	0.96	0.06772
5:39764029:G:A	50	100	1	0.1369
5:39764049:A:T	50	100	1	0.2041
5:39764486:C:T	50	100	1	0.01943
5:39764811:G:A	50	100	0.98	0.09695
5:39765201:A:T	50	100	1	0.2204
5:39765373:C:T	50	100	1	0.1009
5:39766213:T:C	50	100	1	0.1487
5:39766305:T:C	50	100	1	0.06645
5:39766357:T:C	50	100	1	0.01943
5:39766589:C:T	50	100	1	0.01943
5:39766833:C:A	50	100	1	0.07516
5:39767011:A:G	50	100	1	0.01943
5:39768324:T:C	50	100	1	0.03486
5:39768523:C:T	50	100	0.98	0.03831
5:39768812:G:A	50	100	1	0.2037
5:39768985:A:G	50	100	0.97	0.0158
5:39769043:A:T	50	100	1	0.1011
5:39769265:A:G	50	100	1	0.2199
5:39769621:C:A	50	100	1	0.01943
5:39769727:G:A	50	100	1	0.3725
5:39770044:G:C	50	100	0.97	0.06917
5:39770055:T:C	50	100	1	0.3727
5:39770128:C:T	50	100	1	0.2199
5:39770152:C:T	50	100	0.96	0.01816
5:39770453:A:G	50	100	1	0.2199
5:39770854:C:T	50	100	1	0.4484
5:39770900:A:G	50	100	0.92	0.05392
5:39771411:G:A	50	100	1	0.06645
5:39771427:G:A	50	100	0.98	0.07117
5:39771448:G:T	50	100	1	0.01943
5:39771722:A:G	50	100	0.99	0.112
5:39771772:A:G	50	100	1	0.2032
5:39771945:A:T	50	100	1	0.1011
5:39772063:A:C	50	100	1	0.06645
5:39772472:C:T	50	100	1	0.1013
5:39772672:A:G	50	100	1	0.01162
5:39774464:A:G	50	100	0.97	0.03704
5:39775093:G:A	50	100	0.99	0.1676
5:39775361:G:T	50	100	1	0.2019
5:39775711:T:C	50	100	1	0.2019
5:39776050:T:C	50	100	1	0.06645
5:39776157:C:T	50	100	1	0.2019
5:39776198:T:A	50	100	1	0.01525
5:39776395:T:G	50	100	0.98	0.09459
5:39776769:C:T	50	100	1	0.01471
5:39777469:C:T	50	100	0.99	0.2008
5:39777763:A:G	50	100	0.8	0.01035
5:39777813:T:C	50	98	0.99	0.1501
5:39777951:G:A	50	100	0.99	0.2338
5:39778135:A:C	49	100	1	0.06645
5:39778365:T:G	50	100	1	0.06627
5:39779485:G:T	50	100	1	0.1013
5:39780100:C:A	50	100	1	0.1432
5:39780254:G:T	50	100	1	0.2373
5:39780258:G:T	50	98	0.98	0.08987
5:39780504:C:T	50	100	1	0.01943
5:39780848:C:T	50	98	1	0.2331
5:39780920:C:T	50	100	1	0.06645
5:39780967:C:A	50	96	0.86	0.01325
5:39780983:G:C	50	100	1	0.2131
5:39781125:T:C	50	100	1	0.01852
5:39781235:A:G	50	100	1	0.06645
5:39781567:C:T	50	100	1	0.1432
5:39782354:T:C	50	100	1	0.1999
5:39782590:G:T	50	98	1	0.3747
5:39782642:G:A	50	100	1	0.01525
5:39782683:A:C	50	100	1	0.1999
5:39783268:A:G	50	100	0.99	0.06409
5:39783560:T:A	50	100	1	0.1436
5:39783813:C:T	50	98	0.94	0.02778
5:39783878:G:T	50	100	0.99	0.01834
5:39784206:C:A	50	100	0.97	0.01743
5:39784388:G:T	49	100	0.99	0.01543
5:39784600:A:G	50	100	1	0.01888
5:39784808:C:T	50	100	0.97	0.01834
5:39785378:G:T	50	100	1	0.01961
5:39785387:C:T	50	100	1	0.2186
5:39785623:G:A	50	100	1	0.03813
5:39785659:C:T	50	100	1	0.01471
5:39785724:C:T	50	98	0.98	0.09731
5:39785897:C:T	50	100	1	0.06627
5:39786222:C:T	50	100	1	0.2672
5:39786872:C:G	50	100	1	0.1013
5:39786873:G:A	50	100	1	0.3762
5:39786929:G:A	50	100	0.98	0.1015
5:39786959:C:T	50	100	1	0.06627
5:39787146:T:C	50	100	1	0.2004
5:39787200:A:G	50	100	1	0.2338
5:39787901:C:T	49	89.8	0.83	0.0561
5:39787902:G:A	44	88.6	0.95	0.1955
5:39788091:C:T	38	94.7	0.75	0.01816
5:39793408:C:T	36	88.9	0.98	0.07534
5:39793609:T:C	44	100	0.97	0.2131
5:39793685:A:G	48	97.9	0.98	0.09804
5:39793709:G:A	49	100	0.97	0.03776
5:39794408:G:A	50	100	1	0.2004
5:39794446:C:A	50	100	0.94	0.01816
5:39794964:C:T	49	100	1	0.01852
5:39795337:A:G	50	94	0.98	0.1992
5:39796162:A:G	50	100	1	0.01489
5:39796588:C:T	50	100	0.98	0.02887
5:39796827:G:A	50	100	0.99	0.2191
5:39796869:T:C	50	98	0.99	0.1999
5:39797454:G:A	47	76.6	0.91	0.1935
5:39797460:G:A	47	80.9	0.89	0.2531
5:39797466:A:G	49	89.8	0.98	0.1492
5:39797908:C:T	50	100	1	0.01761
5:39798477:C:T	50	100	1	0.01852
5:39798541:C:A	50	100	1	0.1008
5:39798828:A:G	50	100	0.99	0.3128
5:39799214:T:C	50	100	0.96	0.04666
5:39799379:C:T	50	100	0.81	0.02288
5:39799613:T:C	50	100	1	0.01888
5:39799808:C:T	50	100	1	0.1939
5:39800058:C:T	50	100	1	0.01471
5:39800155:A:C	50	100	1	0.03994
5:39800311:C:G	50	100	0.99	0.2008
5:39800498:C:G	50	100	1	0.03141
5:39800668:A:G	50	100	0.88	0.02705
5:39800918:T:C	50	100	1	0.03831
5:39800992:T:G	50	100	0.98	0.06572
5:39801128:A:G	50	100	0.99	0.3119
5:39801236:C:A	50	100	0.99	0.2008
5:39801572:G:A	50	100	1	0.2347
5:39801636:G:A	50	100	1	0.05102
5:39801644:A:G	50	100	1	0.4016
5:39801862:A:C	50	100	0.92	0.02669
5:39801933:G:A	50	100	1	0.2135
5:39802085:T:C	50	100	1	0.02923
5:39802428:A:G	50	100	1	0.1158
5:39802494:T:C	50	100	0.97	0.06645
5:39802665:A:C	50	100	1	0.1224
5:39802835:G:A	50	100	0.97	0.02869
5:39802985:T:C	50	100	0.97	0.06645
5:39802990:T:A	50	100	1	0.02705
5:39802996:C:G	50	100	0.98	0.1133
5:39803004:G:A	50	100	1	0.04757
5:39803009:T:A	50	100	0.99	0.1118
5:39803298:T:C	50	100	1	0.221
5:39804079:A:G	50	100	1	0.4377
5:39804235:C:G	50	100	0.99	0.06699
5:39804310:T:C	50	100	0.98	0.06736
5:39804330:C:T	50	100	0.99	0.06718
5:39804339:A:G	50	100	0.99	0.3119
5:39804573:C:G	50	100	1	0.06699
5:39804981:G:A	50	100	1	0.256
5:39805206:A:G	50	100	0.99	0.3125
5:39805742:C:A	50	100	0.99	0.3121
5:39805832:C:T	50	100	1	0.06736
5:39805848:A:C	50	100	1	0.06736
5:39805949:G:A	50	98	1	0.03613
5:39806062:C:A	50	100	1	0.4379
5:39806115:A:G	50	100	1	0.1146
5:39806153:A:C	50	100	0.99	0.3126
5:39806776:A:G	50	100	1	0.2095
5:39806835:T:C	50	98	1	0.2549
5:39807019:C:T	50	100	1	0.06754
5:39807055:A:G	50	100	1	0.01253
5:39807241:A:T	50	100	1	0.02197
5:39807487:C:T	50	100	1	0.4379
5:39807932:G:A	50	100	1	0.01307
5:39807934:T:G	50	100	1	0.2549
5:39807969:T:A	50	100	1	0.02905
5:39808032:G:C	50	100	1	0.02941
5:39808048:T:C	50	100	0.99	0.3791
5:39808446:C:T	50	100	1	0.1135
5:39808689:C:T	50	100	1	0.1106
5:39808857:G:A	50	100	0.99	0.1
5:39809365:C:T	50	100	0.99	0.2413
5:39809416:A:G	50	100	1	0.1093
5:39809602:C:A	50	100	0.99	0.2377
5:39810006:G:A	50	100	0.99	0.1543
5:39810129:G:A	50	100	1	0.2407
5:39810247:G:A	50	100	1	0.06645
5:39810691:T:C	50	100	1	0.01253
5:39811034:C:T	50	100	1	0.04139
5:39811621:T:C	50	98	1	0.06645
5:39812033:C:A	50	96	1	0.2139
5:39812047:G:A	50	100	0.99	0.4989
5:39812214:G:C	50	100	1	0.01852
5:39812281:C:T	50	98	1	0.06645
5:39812782:T:C	50	100	0.99	0.4385
5:39812866:T:C	50	100	1	0.4339
5:39813157:C:T	50	98	1	0.2137
5:39813229:A:G	50	98	1	0.3292
5:39813242:A:T	50	100	0.99	0.289
5:39813305:T:C	50	100	0.99	0.03504
5:39813674:C:T	50	100	1	0.01961
5:39813985:G:A	50	100	0.99	0.1156
5:39814034:C:T	50	100	1	0.06663
5:39814035:G:A	50	100	0.99	0.01924
5:39814250:A:T	50	100	0.99	0.1251
5:39814323:G:A	50	100	0.98	0.1291
5:39814654:T:C	50	98	0.99	0.1483
5:39814745:T:C	50	100	1	0.03613
5:39814926:A:C	50	100	0.94	0.04285
5:39815028:A:T	50	98	1	0.08152
5:39815504:C:A	50	100	0.98	0.1275
5:39816019:C:G	50	100	0.99	0.1741
5:39816197:A:C	50	100	1	0.1077
5:39816211:C:T	50	100	1	0.199
5:39816733:C:T	50	100	0.99	0.1743
5:39817065:C:T	50	100	1	0.3488
5:39817662:G:A	50	100	0.99	0.2342
5:39817691:A:C	50	100	1	0.1071
5:39817858:T:G	50	100	0.99	0.2426
5:39817870:G:T	50	100	1	0.1071
5:39817982:C:T	50	100	1	0.06645
5:39818048:T:C	50	100	0.99	0.3589
5:39818148:T:C	50	100	1	0.3482
5:39818287:G:A	50	100	1	0.1069
5:39818434:A:G	50	100	1	0.06645
5:39818846:G:A	50	100	1	0.06645
5:39818944:T:A	50	100	1	0.1743
5:39819629:C:T	50	100	0.99	0.2342
5:39819634:C:T	50	100	1	0.03722
5:39819805:T:C	50	100	1	0.1745
5:39819836:G:A	50	100	1	0.1983
5:39819887:A:G	50	100	1	0.108
5:39820047:C:T	50	100	1	0.06645
5:39820059:T:A	50	100	0.98	0.03922
5:39820557:A:C	50	100	1	0.06645
5:39820569:G:A	50	98	1	0.1981
5:39820703:T:C	50	100	1	0.1071
5:39820774:T:G	50	100	1	0.1745
5:39820839:C:T	50	100	0.97	0.01525
5:39820924:C:T	50	100	1	0.3484
5:39821007:C:T	50	100	1	0.06645
5:39821215:A:G	50	100	1	0.1745
5:39821846:G:A	50	100	1	0.1075
5:39822179:T:C	50	100	0.95	0.04793
5:39822290:G:T	50	100	1	0.1073
5:39822727:C:T	50	100	1	0.0345
5:39823033:C:T	50	100	1	0.03359
5:39823040:G:A	50	100	1	0.03377
5:39823198:G:A	50	100	1	0.03486
5:39823526:G:A	50	100	1	0.1683
5:39823948:C:T	50	100	1	0.07353
5:39824110:A:C	50	100	1	0.2765
5:39824597:T:C	50	98	1	0.06645
5:39824627:T:C	50	100	1	0.2765
5:39824825:G:A	50	98	1	0.3435
5:39825638:T:C	50	100	1	0.2763
5:39825699:A:G	50	100	1	0.03413
5:39826349:A:G	50	100	0.95	0.03667
5:39826356:A:T	50	100	1	0.2767
5:39826459:A:G	50	98	0.91	0.01489
5:39826581:T:G	50	100	1	0.2765
5:39826817:G:A	50	100	1	0.02142
5:39826844:A:G	50	100	1	0.02142
5:39826968:G:A	50	100	1	0.1788
5:39827102:T:A	50	100	1	0.0167
5:39827539:A:G	50	100	1	0.06046
5:39827753:T:C	50	100	1	0.0167
5:39827845:T:C	50	100	1	0.02397
5:39827874:C:A	50	100	0.99	0.3597
5:39828169:G:T	50	100	0.99	0.03486
5:39828228:T:A	50	100	1	0.03014
5:39828273:G:T	50	100	1	0.06554
5:39828302:A:G	50	100	1	0.06609
5:39828380:A:G	50	100	0.99	0.0374
5:39828439:T:C	50	100	0.98	0.01561
5:39828552:G:T	50	100	0.99	0.195
5:39828622:C:T	50	100	0.93	0.05864
5:39828672:G:A	50	100	1	0.1954
5:39829163:G:A	50	100	1	0.065
5:39829182:T:G	50	100	0.98	0.3568
5:39829292:C:A	50	100	1	0.02142
5:39829762:A:C	50	100	0.98	0.2431
5:39829936:T:A	50	100	1	0.02251
5:39829953:T:G	50	100	0.99	0.2482
5:39830169:C:T	50	98	1	0.1383
5:39830180:A:C	50	100	1	0.06481
5:39830209:C:T	50	98	0.83	0.02288
5:39830370:T:A	50	100	0.98	0.03377
5:39830408:A:G	50	100	0.98	0.4976
5:39830583:C:T	50	100	1	0.1955
5:39831006:C:T	50	100	0.99	0.2357
5:39831138:G:A	50	100	0.99	0.02378
5:39831591:T:C	50	100	1	0.02614
5:39831702:T:C	50	100	1	0.1371
5:39831800:G:C	50	100	0.92	0.01616
5:39832442:C:T	50	100	0.98	0.06554
5:39832466:A:G	50	100	1	0.0216
5:39832929:A:G	50	100	0.98	0.01416
5:39833143:A:C	50	100	1	0.1269
5:39833385:A:G	50	100	0.99	0.4528
5:39833501:G:C	50	100	1	0.2389
5:39833895:T:C	50	100	0.96	0.04448
5:39834400:T:G	50	100	1	0.2012
5:39835054:T:C	50	100	1	0.06554
5:39835394:A:G	50	100	1	0.1267
5:39835460:A:G	50	100	1	0.1354
5:39835614:C:A	50	100	1	0.1923
5:39835735:G:A	50	100	1	0.228
5:39836277:T:C	50	100	1	0.01216
5:39836490:G:C	50	100	1	0.03831
5:39836497:T:C	50	100	1	0.2407
5:39836730:T:C	50	100	1	0.1354
5:39836825:T:C	50	100	0.87	0.03558
5:39837182:T:C	50	100	1	0.06554
5:39837793:G:A	50	100	0.99	0.03758
5:39837804:G:T	49	100	0.99	0.4584
5:39838554:T:C	50	100	0.99	0.02959
5:39838684:T:C	50	100	1	0.1265
5:39838735:A:G	50	100	1	0.02324
5:39838849:C:T	50	100	1	0.02397
5:39839018:G:T	50	100	1	0.06554
5:39839025:G:A	50	100	0.98	0.0285
5:39839353:C:T	50	100	1	0.01126
5:39839848:T:C	50	100	0.95	0.03831
5:39840085:G:A	50	100	1	0.1781
5:39840662:G:A	50	100	1	0.01416
5:39840993:G:A	50	100	0.98	0.03595
5:39841131:G:C	50	100	1	0.1265
5:39841449:C:T	50	100	1	0.04067
5:39841450:G:T	50	100	1	0.06554
5:39841512:G:A	50	100	1	0.03831
5:39841619:C:T	50	100	0.99	0.2438
5:39841734:C:A	50	100	1	0.01216
5:39842407:T:A	50	100	1	0.1265
5:39842721:G:T	50	100	1	0.06554
5:39843042:C:T	50	100	0.99	0.2398
5:39843473:G:A	50	100	1	0.06554
5:39843502:A:G	50	100	0.99	0.2093
5:39843675:G:A	50	100	1	0.02251
5:39843841:A:C	50	100	1	0.06536
5:39843893:G:T	50	100	1	0.06554
5:39844179:C:A	50	100	1	0.1264
5:39844468:C:G	50	100	1	0.1779
5:39844634:G:A	50	100	0.99	0.1017
5:39845043:G:A	50	100	1	0.03813
5:39845059:A:G	50	100	0.94	0.03595
5:39845259:A:C	50	100	1	0.1265
5:39845515:A:G	50	100	1	0.09622
5:39845755:T:C	50	100	1	0.04049
5:39845757:T:C	50	98	1	0.03468
5:39846113:T:G	50	100	1	0.1269
5:39846185:T:C	50	100	0.99	0.2019
5:39846222:T:G	50	98	1	0.03722
5:39846565:T:C	50	100	1	0.03577
5:39846657:A:C	50	100	1	0.1265
5:39847098:T:C	50	100	0.99	0.01852
5:39847099:G:A	50	100	0.99	0.01852
5:39847286:C:T	50	98	1	0.04375
5:39847620:A:G	50	100	1	0.065
5:39847903:G:A	50	100	0.98	0.04866
5:39848011:G:C	50	98	1	0.4722
5:39848109:C:T	50	98	1	0.04248
5:39848115:C:T	50	98	1	0.3195
5:39848152:C:G	50	100	0.97	0.203
5:39848536:G:T	50	100	0.97	0.07171
5:39848787:C:T	50	98	1	0.02596
5:39849114:T:A	50	100	0.97	0.03014
5:39849165:T:G	50	100	0.99	0.126
5:39849398:T:C	50	98	1	0.3357
5:39849846:G:C	50	100	0.96	0.01797
5:39849946:C:T	50	100	0.99	0.126
5:39850259:A:T	50	100	0.99	0.1262
5:39850781:C:T	50	100	1	0.0138
5:39850798:G:A	50	100	0.99	0.02433
5:39851210:C:T	50	100	1	0.06536
5:39851421:T:A	50	100	1	0.4628
5:39851449:C:T	50	98	1	0.284
5:39851789:T:C	50	100	0.98	0.09277
5:39851811:A:G	50	100	1	0.3353
5:39852152:T:C	50	100	0.99	0.03686
5:39852374:A:G	50	100	1	0.02996
5:39852460:T:C	50	100	1	0.2845
5:39852462:A:T	50	100	0.99	0.252
5:39852705:A:G	50	100	1	0.1736
5:39853061:A:T	50	100	1	0.02996
5:39853195:G:A	50	100	0.97	0.02324
5:39853355:C:T	50	100	1	0.2751
5:39853514:C:T	50	100	1	0.3282
5:39854059:G:T	50	100	1	0.1814
5:39854066:C:T	50	100	1	0.2702
5:39854304:A:G	50	100	1	0.2758
5:39854636:C:A	50	100	1	0.276
5:39855495:G:A	50	100	1	0.04902
5:39855563:G:A	50	100	1	0.02923
5:39855627:A:G	50	98	1	0.0728
5:39855695:C:T	50	100	0.98	0.01561
5:39856692:T:C	50	100	1	0.03849
5:39856862:C:T	50	100	1	0.181
5:39856889:G:A	50	100	1	0.1442
5:39857244:C:T	50	100	1	0.01035
5:39857729:T:C	50	100	1	0.02923
5:39858412:T:G	50	100	1	0.02941
5:39858421:C:T	50	100	1	0.2916
5:39858480:T:A	50	100	1	0.1511
5:39858519:T:C	50	100	1	0.4966
5:39858846:C:A	50	98	1	0.01471
5:39859010:A:G	46	97.8	1	0.1069
5:39859044:A:G	44	77.3	0.86	0.1071
5:39859060:G:T	47	83	0.99	0.2963
5:39859111:T:C	50	100	1	0.01471
5:39859729:T:G	50	100	1	0.01162
5:39859743:A:T	50	100	1	0.03631
5:39859820:T:A	50	100	0.99	0.05592
5:39860643:A:G	50	100	1	0.09368
5:39860791:G:A	50	100	1	0.2257
5:39861255:G:T	50	100	1	0.03849
5:39861612:T:C	50	100	1	0.0305
5:39861647:C:T	50	100	1	0.03086
5:39861724:T:G	50	100	1	0.1527
5:39862107:G:A	50	100	1	0.03849
5:39862166:A:G	50	100	1	0.1774
5:39862543:C:T	50	100	1	0.2914
5:39862690:C:G	50	100	1	0.1442
5:39862873:T:A	50	100	1	0.3377
5:39862993:C:T	50	100	1	0.2491
5:39863034:G:A	50	100	1	0.1874
5:39863054:A:G	50	100	1	0.07335
5:39863111:T:C	50	100	1	0.06518
5:39863185:G:T	50	100	0.99	0.0374
5:39863357:G:T	50	100	1	0.1037
5:39863757:C:T	50	100	0.96	0.1777
5:39863861:G:T	50	100	1	0.1772
5:39863868:C:T	50	100	1	0.2921
5:39863904:C:T	50	100	1	0.0305
5:39863955:G:T	50	100	1	0.01289
5:39864208:G:A	50	100	1	0.1443
5:39864402:G:T	50	100	1	0.0305
5:39864427:C:T	50	100	1	0.03849
5:39864650:G:T	50	100	1	0.1037
5:39864816:C:A	50	100	1	0.1443
5:39864921:A:G	50	100	1	0.2918
5:39864949:G:A	50	100	1	0.2113
5:39865205:G:A	50	100	1	0.09586
5:39865421:T:C	50	100	1	0.0158
5:39865656:C:G	50	100	1	0.1038
5:39865751:G:A	50	100	1	0.01289
5:39865875:G:A	50	100	1	0.07353
5:39865903:T:G	50	100	1	0.1814
5:39865978:C:T	50	100	1	0.01489
5:39866065:T:C	50	100	1	0.2918
5:39866390:G:A	50	100	1	0.07335
5:39866503:G:A	50	100	0.96	0.02578
5:39866670:T:C	50	100	1	0.2569
5:39866811:G:T	50	100	1	0.1903
5:39866946:T:C	50	100	1	0.2525
5:39866996:G:A	50	100	1	0.01471
5:39867166:C:T	50	100	1	0.0138
5:39867271:T:C	50	100	1	0.02923
5:39867309:G:T	50	100	1	0.02923
5:39867378:G:A	50	100	1	0.3377
5:39867501:T:G	50	100	0.98	0.01997
5:39867516:G:A	50	100	1	0.1035
5:39868096:A:G	50	100	1	0.2485
5:39868496:T:C	50	100	1	0.1819
5:39868523:C:T	50	100	1	0.03831
5:39868600:G:A	50	100	1	0.1035
5:39868678:C:T	50	100	1	0.02033
5:39868735:C:T	50	100	1	0.1516
5:39868794:G:A	50	100	1	0.1875
5:39868949:T:G	49	100	1	0.03831
5:39869163:C:T	50	100	1	0.0659
5:39869187:T:C	50	100	1	0.06518
5:39869263:G:A	50	100	1	0.1443
5:39869282:G:C	50	100	1	0.2918
5:39869470:G:A	50	100	1	0.02378
5:39869593:G:A	50	100	1	0.1443
5:39869734:C:T	50	100	1	0.1774
5:39870083:A:T	50	100	1	0.1035
5:39870178:C:T	50	100	1	0.03776
5:39870181:A:T	50	100	1	0.1035
5:39870445:T:C	50	100	1	0.09641
5:39870490:G:A	50	100	1	0.01471
5:39870499:C:T	50	100	1	0.2918
5:39870564:A:T	50	100	1	0.03813
5:39870634:C:A	50	100	1	0.01289
5:39870864:A:G	50	100	1	0.03395
5:39871113:G:A	50	100	1	0.01289
5:39871208:C:T	50	100	1	0.1035
5:39871345:G:A	50	100	1	0.09368
5:39871521:C:T	50	100	1	0.03831
5:39871580:G:A	50	100	1	0.02269
5:39871603:A:G	50	100	0.96	0.04847
5:39872245:T:A	50	100	1	0.1534
5:39872678:T:C	50	100	1	0.01416
5:39872917:C:G	50	100	1	0.1512
5:39873011:T:C	50	100	1	0.1035
5:39873242:A:G	50	100	1	0.02923
5:39873565:C:A	50	100	1	0.02923
5:39873738:G:T	50	100	1	0.02033
5:39873772:C:G	50	100	1	0.1814
5:39874046:G:A	50	100	1	0.06518
5:39874160:A:G	50	100	1	0.01126
5:39874616:C:A	50	100	1	0.02923
5:39874909:T:A	50	100	1	0.4731
5:39874912:T:A	50	100	1	0.01289
5:39875028:G:T	50	100	1	0.1443
5:39875247:T:G	50	100	1	0.02923
5:39875423:A:G	50	100	1	0.1037
5:39875638:A:T	50	100	1	0.06518
5:39875933:T:C	50	100	1	0.1917
5:39875975:C:A	50	100	1	0.4739
5:39876177:C:T	50	100	1	0.02614
5:39876447:T:A	50	100	1	0.1512
5:39876483:C:G	50	100	1	0.02923
5:39876753:G:C	50	98	0.98	0.36870000000000003
5:39877009:G:T	50	100	1	0.06518
5:39877384:T:A	50	100	1	0.1037
5:39877487:C:T	50	100	1	0.01489
5:39877627:T:C	50	100	1	0.03849
5:39878024:C:T	50	100	1	0.1511
5:39878049:C:A	50	100	1	0.03341
5:39878117:G:A	50	100	1	0.3693
5:39878447:G:A	50	100	1	0.1816
5:39878520:G:C	50	100	1	0.01144
5:39879274:G:A	50	100	1	0.01743
5:39879289:T:C	50	100	1	0.0659
5:39879300:A:G	50	100	1	0.2369
5:39879442:G:A	50	100	1	0.01471
5:39879521:T:C	50	100	0.92	0.01071
5:39879684:C:T	50	98	1	0.02941
5:39879690:C:T	50	100	1	0.1814
5:39879720:C:T	50	100	1	0.1442
5:39879817:T:C	50	100	1	0.03813
5:39879900:G:C	50	100	1	0.1772
5:39880416:C:A	50	100	1	0.02923
5:39880687:C:T	50	100	0.92	0.02233
5:39880709:T:C	50	100	0.99	0.05229
5:39880859:C:T	50	100	1	0.1511
5:39880973:C:T	50	100	1	0.02923
5:39881097:T:C	50	100	1	0.03849
5:39881197:G:A	50	100	1	0.02614
5:39881271:T:C	50	100	1	0.2186
5:39881276:A:G	50	100	1	0.1037
5:39881665:C:T	50	100	1	0.02814
5:39881698:T:C	50	100	1	0.02614
5:39881909:A:G	50	98	1	0.1919
5:39881943:C:T	50	100	1	0.03831
5:39882031:A:C	50	100	1	0.06518
5:39882130:C:A	50	100	1	0.4726
5:39882200:T:C	50	100	1	0.1826
5:39882440:C:T	50	100	1	0.2333
5:39882585:C:G	50	100	1	0.06518
5:39882672:T:C	50	100	1	0.03558
5:39882933:A:G	50	100	1	0.02633
5:39883866:T:C	50	100	1	0.2475
5:39883903:C:A	50	98	1	0.05084
5:39883931:T:C	50	100	1	0.1038
5:39883959:A:G	50	100	1	0.03922
5:39884026:T:C	50	100	0.99	0.1494
5:39884035:C:A	50	100	1	0.02614
5:39884131:T:C	50	100	1	0.06518
5:39884229:C:A	50	100	1	0.1825
5:39884483:T:C	50	100	1	0.02633
5:39884717:T:G	50	100	0.99	0.2175
5:39884807:G:A	50	100	1	0.02633
5:39884934:G:A	50	100	1	0.1037
5:39884945:T:A	50	100	1	0.02614
5:39884965:G:T	50	100	1	0.2438
5:39885077:C:T	50	100	1	0.01362
5:39885207:A:C	50	100	1	0.1825
5:39885503:T:A	50	100	1	0.01489
5:39885724:T:C	50	100	1	0.1825
5:39885744:T:C	50	100	1	0.1826
5:39885965:G:A	50	100	1	0.1832
5:39886042:T:C	50	100	1	0.1567
5:39886555:A:G	50	100	1	0.1567
5:39886560:C:T	50	100	1	0.1826
5:39886636:T:C	50	100	1	0.1825
5:39886827:C:T	50	100	1	0.01362
5:39886986:C:G	50	100	1	0.1825
5:39887167:T:C	50	100	1	0.02614
5:39887226:G:C	50	100	1	0.06518
5:39887232:C:T	50	100	1	0.2041
5:39887755:A:G	50	100	1	0.02887
5:39887954:A:G	50	100	1	0.03032
5:39888405:A:G	50	100	1	0.03268
5:39888451:G:C	50	100	0.88	0.01652
5:39888460:C:A	50	100	1	0.02614
5:39888674:T:G	50	100	1	0.1565
5:39889657:T:A	50	100	1	0.0532
5:39890166:T:G	50	100	1	0.03032
5:39890277:T:C	50	98	1	0.2248
5:39890303:T:A	50	100	1	0.01416
5:39890444:C:T	50	100	1	0.2357
5:39891092:C:A	50	100	1	0.3871
5:39891099:C:T	50	100	0.99	0.09423
5:39892343:C:A	50	100	1	0.1565
5:39893157:A:G	50	100	1	0.01761
5:39893346:G:T	50	100	1	0.04829
5:39893363:C:T	50	100	1	0.1565
5:39893520:C:T	50	100	1	0.1565
5:39893770:T:G	50	100	1	0.02741
5:39894069:T:G	50	100	1	0.03486
5:39894233:C:T	50	100	1	0.2573
5:39894529:C:T	50	100	1	0.06518
5:39894547:A:G	50	100	1	0.3871
5:39894910:C:T	50	100	1	0.03831
5:39894912:C:T	50	100	1	0.05102
5:39895006:T:C	50	100	1	0.09459
5:39895142:A:G	50	98	1	0.1825
5:39895143:T:C	50	100	0.99	0.1492
5:39895145:A:G	50	98	1	0.2088
5:39895324:G:T	50	100	1	0.3871
5:39895661:C:G	50	100	1	0.06518
5:39895684:G:T	50	100	0.99	0.03268
5:39895754:G:A	50	100	1	0.1567
5:39895926:A:G	50	100	0.99	0.3873
5:39895927:T:C	50	100	1	0.1825
5:39896208:G:A	50	100	1	0.03831
5:39896315:T:C	50	100	1	0.02614
5:39896554:G:A	50	100	1	0.1825
5:39896671:A:C	50	100	1	0.3871
5:39896720:T:C	50	100	1	0.06572
5:39896968:G:T	50	100	1	0.02651
5:39897020:C:T	50	100	1	0.3871
5:39897101:A:G	50	100	1	0.3873
5:39897469:C:A	50	100	1	0.02633
5:39897555:C:G	50	100	1	0.03849
5:39898453:G:A	50	100	1	0.01816
5:39898770:G:A	50	100	0.99	0.3451
5:39898787:C:T	50	100	0.99	0.3451
5:39898865:T:C	50	100	0.99	0.3451
5:39899039:G:A	50	100	1	0.0325
5:39899678:C:G	50	100	1	0.02869
5:39900279:T:G	50	100	1	0.03831
5:39900296:A:G	50	100	0.99	0.2093
5:39900364:G:A	50	100	1	0.02651
5:39900468:C:T	50	100	0.99	0.2369
5:39900508:A:G	50	100	1	0.04956
5:39900665:C:T	50	100	1	0.03903
5:39900737:G:A	50	100	1	0.04811
5:39900775:A:G	50	100	0.99	0.2607
5:39900861:A:C	50	100	1	0.02469
5:39900894:A:G	50	100	0.98	0.06554
5:39900901:G:T	50	100	1	0.2093
5:39900995:A:G	50	100	1	0.01289
5:39901047:C:A	50	100	0.99	0.427
5:39901419:A:G	50	100	1	0.2217
5:39901432:A:G	50	100	1	0.362
5:39901555:A:T	50	100	1	0.01289
5:39902263:A:T	50	100	1	0.1846
5:39902313:G:A	50	100	1	0.01471
5:39902357:G:A	50	100	1	0.065
5:39902382:G:A	50	100	1	0.02633
5:39902435:T:C	50	100	0.99	0.1491
5:39902481:A:T	50	100	1	0.01471
5:39902507:T:G	50	100	1	0.173
5:39902888:G:A	50	100	1	0.02633
5:39903029:A:G	50	100	1	0.1848
5:39903079:T:A	50	100	1	0.3627
5:39903098:T:A	50	100	1	0.01452
5:39903303:G:A	50	100	1	0.2573
5:39903345:G:A	50	100	1	0.3629
5:39903362:C:G	50	100	1	0.065
5:39903430:T:C	50	100	1	0.01471
5:39903803:C:T	50	100	1	0.065
5:39903905:G:A	50	100	1	0.065
5:39903916:A:G	50	100	1	0.2142
5:39903931:G:T	50	100	1	0.065
5:39904233:T:C	50	100	1	0.03849
5:39904300:G:A	50	100	1	0.3627
5:39905156:T:G	50	100	1	0.03849
5:39905466:T:C	50	100	0.92	0.01797
5:39905553:A:C	50	100	1	0.02687
5:39905564:G:A	50	100	1	0.03867
5:39905746:T:A	50	100	1	0.1505
5:39905936:G:T	50	100	1	0.1503
5:39905976:T:C	50	100	1	0.03849
5:39906013:G:C	50	100	1	0.02814
5:39906222:C:G	50	100	1	0.02633
5:39906275:A:C	50	100	1	0.2328
5:39906571:C:G	50	100	1	0.3629
5:39906663:C:T	50	100	1	0.4279
5:39906676:G:A	50	100	1	0.3629
5:39907034:G:A	50	100	1	0.3627
5:39907055:T:G	50	100	1	0.3279
5:39907447:G:C	50	100	1	0.03867
5:39907488:G:A	50	100	1	0.2328
5:39907489:C:T	50	100	1	0.2328
5:39907591:C:T	50	100	1	0.06536
5:39907661:G:A	50	100	1	0.06681
5:39907704:G:A	50	100	1	0.01307
5:39907899:A:C	50	100	0.98	0.209
5:39908056:C:T	49	100	0.97	0.05501
5:39908346:A:G	50	100	1	0.1333
5:39908431:A:T	50	100	1	0.1857
5:39908535:T:C	50	100	1	0.2173
5:39908610:T:C	50	100	1	0.4092
5:39908619:C:T	50	100	1	0.0187
5:39908972:T:C	50	100	1	0.065
5:39909135:A:T	50	100	1	0.04012
5:39909209:T:C	50	100	1	0.03849
5:39909230:T:C	50	100	1	0.185
5:39909329:G:A	50	100	1	0.02324
5:39909349:C:A	50	100	1	0.01761
5:39909594:A:G	50	100	1	0.065
5:39909652:G:A	50	100	1	0.1848
5:39909661:A:G	50	100	1	0.1505
5:39909753:A:G	50	100	1	0.1509
5:39909840:C:T	50	100	1	0.01089
5:39909934:A:G	50	100	1	0.02324
5:39909978:G:C	50	100	1	0.1505
5:39909979:A:G	50	100	0.97	0.065
5:39910042:G:A	50	100	1	0.01162
5:39910119:T:C	50	98	1	0.04031
5:39910211:A:G	50	100	1	0.03867
5:39910653:C:A	50	100	1	0.0187
5:39910669:T:C	50	100	1	0.065
5:39910834:T:G	50	100	1	0.03867
5:39910880:T:C	50	100	1	0.02469
5:39910897:A:G	50	100	0.99	0.3626
5:39911139:A:T	50	100	1	0.02469
5:39911220:A:G	50	100	0.99	0.1492
5:39911294:C:A	50	100	1	0.065
5:39911315:T:C	50	100	1	0.2636
5:39911458:T:C	50	100	1	0.01471
5:39911498:C:A	50	100	1	0.01344
5:39911879:A:G	50	100	0.91	0.0187
5:39911897:T:G	50	100	0.98	0.0138
5:39912522:C:A	50	100	1	0.1848
5:39912689:G:A	50	100	1	0.03849
5:39912789:A:T	50	100	1	0.065
5:39912895:C:A	50	100	1	0.1333
5:39913095:T:A	50	100	1	0.1848
5:39913166:G:A	50	100	0.99	0.03813
5:39913383:A:G	50	100	1	0.01071
5:39913772:G:A	50	100	1	0.065
5:39914216:G:A	50	100	1	0.06808
5:39914234:A:G	50	100	1	0.03794
5:39914449:T:C	50	100	1	0.03867
5:39915103:A:G	50	100	1	0.01289
5:39915194:C:T	49	100	1	0.03813
5:39915247:C:T	50	100	1	0.03032
5:39915249:A:G	50	100	1	0.3602
5:39915423:G:A	50	100	1	0.06536
5:39915428:A:G	50	100	1	0.01471
5:39915523:C:A	50	100	1	0.3598
5:39915662:C:A	50	100	1	0.2613
5:39915917:A:T	50	100	1	0.3602
5:39916185:T:C	50	100	1	0.3595
5:39916325:C:T	48	100	1	0.2551
5:39916730:T:C	50	100	1	0.1331
5:39917056:G:A	49	98	1	0.0354
5:39917115:C:G	50	98	1	0.02215
5:39917209:C:G	50	98	1	0.2062
5:39917249:G:A	50	100	1	0.04975
5:39917257:A:T	50	100	1	0.02269
5:39917271:C:T	50	100	1	0.01471
5:39917396:C:T	50	96	0.89	0.01162
5:39917412:G:A	50	92	0.87	0.01325
5:39917413:A:C	50	96	0.86	0.01035
5:39917648:G:A	50	100	1	0.065
5:39917868:A:G	49	98	1	0.2357
5:39917951:T:A	49	85.7	0.68	0.02959
5:39917953:A:T	48	91.7	0.89	0.09368
5:39918086:C:T	50	100	1	0.01761
5:39918164:A:T	50	100	1	0.065
5:39918169:T:C	50	100	1	0.02378
5:39918341:A:G	50	100	1	0.03903
5:39918351:G:A	50	100	1	0.06808
5:39918562:C:T	50	100	1	0.02996
5:39918569:T:G	50	100	1	0.03032
5:39918813:G:A	50	100	1	0.03558
5:39918829:C:T	48	100	1	0.04394
5:39918898:A:C	44	95.5	0.99	0.05755
5:39918907:A:C	40	92.5	0.97	0.06863
5:39918909:A:C	34	91.2	0.98	0.1763
5:39919100:T:C	50	100	1	0.2411
5:39919477:T:C	50	100	0.99	0.02596
5:39919726:G:A	50	100	1	0.3607
5:39919730:G:C	50	100	1	0.01289
5:39920267:C:A	50	100	1	0.1848
5:39920684:T:A	50	100	1	0.01761
5:39921082:G:T	50	100	0.94	0.01053
5:39921392:T:C	50	100	0.99	0.04684
5:39921429:A:T	50	100	1	0.2502
5:39921517:A:T	50	100	1	0.01471
5:39922528:A:G	50	100	1	0.2228
5:39922685:T:C	50	100	1	0.06554
5:39922968:A:T	50	100	0.98	0.05501
5:39922983:G:C	50	100	1	0.2146
5:39923253:C:A	50	100	0.98	0.02269
5:39923382:G:A	50	100	1	0.02487
5:39923488:C:T	50	100	1	0.2224
5:39924069:T:C	50	100	1	0.1857
5:39924297:G:A	50	100	1	0.4248
5:39924750:A:G	50	100	1	0.06481
5:39924763:A:G	49	100	0.98	0.05501
5:39924820:G:A	50	100	1	0.1716
5:39924881:A:T	50	100	1	0.1505
5:39925283:A:G	50	100	1	0.3598
5:39925501:T:A	50	100	1	0.01507
5:39925621:T:C	50	100	1	0.2228
5:39925791:T:C	50	100	1	0.06481
5:39925860:T:C	50	100	0.93	0.01489
5:39925967:T:A	50	100	1	0.01852
5:39926324:T:G	50	100	1	0.02324
5:39926362:C:T	50	100	1	0.06481
5:39926392:T:C	50	100	1	0.1507
5:39926488:C:T	50	100	1	0.0512
5:39926661:T:C	44	97.7	0.99	0.3606
5:39926674:C:T	45	97.8	1	0.02324
5:39926683:T:G	42	97.6	1	0.3595
5:39927749:G:C	50	100	1	0.4281
5:39928200:C:A	50	100	1	0.065
5:39928420:G:A	50	100	1	0.06481
5:39928756:C:T	50	100	1	0.1859
5:39928927:G:C	50	100	1	0.06481
5:39929191:C:T	50	100	0.99	0.1516
5:39929668:G:A	50	100	1	0.4279
5:39929748:C:G	50	100	1	0.01507
5:39929864:G:T	50	100	1	0.1721
5:39930073:C:T	50	100	1	0.06481
5:39930386:T:C	50	100	0.99	0.02324
5:39930514:G:A	50	100	1	0.2072
5:39930833:T:C	50	98	1	0.1852
5:39931287:G:A	50	100	1	0.2776
5:39931385:T:G	50	100	1	0.06826
5:39932166:T:C	50	100	1	0.09078
5:39932234:A:C	50	100	1	0.3163
5:39932253:C:T	50	100	0.98	0.0472
5:39932274:A:G	50	100	1	0.01053
5:39932461:G:T	50	100	1	0.3844
5:39932868:A:G	50	100	0.96	0.02524
5:39933447:A:T	50	100	1	0.065
5:39933506:A:G	50	98	1	0.06826
5:39934723:T:A	50	100	1	0.01924
5:39934899:G:A	50	98	1	0.01525
5:39935133:A:G	50	100	1	0.1859
5:39935402:T:C	50	100	1	0.03849
5:39935585:T:A	50	100	1	0.1861
5:39935888:A:G	50	100	1	0.01089
5:39935904:C:T	50	100	1	0.1329
5:39936118:A:G	50	100	1	0.0374
5:39936249:A:G	50	100	1	0.01543
5:39936250:T:A	50	100	1	0.1854
5:39936275:T:C	50	100	1	0.1846
5:39936603:C:T	50	98	1	0.3146
5:39936631:A:C	50	100	0.99	0.1511
5:39937407:A:G	50	100	1	0.3154
5:39937664:T:G	50	100	0.94	0.01507
5:39937899:C:T	50	100	1	0.02524
5:39938303:G:A	50	100	1	0.01089
5:39938464:G:T	50	100	0.98	0.04902
5:39939365:A:G	50	100	1	0.03413
5:39939432:A:G	50	100	0.99	0.04884
5:39939533:T:A	50	100	1	0.04739
5:39939566:G:A	50	100	1	0.3809
5:39939870:G:T	50	100	0.99	0.02524
5:39939901:A:G	50	98	0.99	0.3851
5:39940192:T:C	50	100	1	0.01289
5:39940268:G:T	50	100	0.99	0.1719
5:39940307:A:G	50	100	1	0.065
5:39940583:T:C	50	100	1	0.1334
5:39940879:T:G	50	100	1	0.065
5:39941419:A:G	49	100	0.98	0.04866
5:39941465:A:G	50	98	0.99	0.3844
5:39942002:C:A	50	100	0.72	0.01289
5:39942060:G:C	50	100	1	0.01507
5:39942243:A:C	50	100	1	0.06845
5:39942517:C:T	50	100	0.99	0.315
5:39943099:C:A	50	100	1	0.01489
5:39943195:T:C	50	100	1	0.1334
5:39943197:C:T	50	100	1	0.3883
5:39943218:G:A	50	100	1	0.01489
5:39943586:A:G	50	100	0.99	0.1465
5:39943808:G:A	50	100	1	0.06826
5:39943898:T:C	50	100	1	0.03577
5:39944085:G:A	50	100	1	0.01289
5:39944252:C:T	50	100	1	0.06826
5:39944385:C:A	50	100	1	0.04521
5:39944764:C:T	50	100	0.97	0.03105
5:39944780:A:G	50	100	1	0.03613
5:39944902:C:T	50	100	1	0.01688
5:39945377:A:T	50	100	1	0.06826
5:39946058:G:A	50	98	1	0.3878
5:39946081:G:A	50	100	1	0.2151
5:39946325:C:T	50	100	1	0.06881
5:39946360:C:T	50	100	1	0.06881
5:39946882:C:G	50	100	0.97	0.05011
5:39947122:G:A	50	98	1	0.437
5:39947276:G:A	50	100	1	0.02542
5:39947298:C:T	50	100	0.99	0.03922
5:39947467:G:A	50	98	1	0.4622
5:39947663:C:G	50	98	1	0.04938
5:39947675:C:T	50	98	1	0.4622
5:39948061:T:C	50	100	1	0.01507
5:39948081:G:C	50	100	1	0.2153
5:39948186:T:C	50	98	1	0.03758
5:39948229:T:C	50	98	1	0.03341
5:39948304:G:A	50	98	1	0.03758
5:39948305:C:T	50	98	1	0.03758
5:39948634:A:G	50	100	1	0.01053
5:39949203:T:C	50	100	0.85	0.01053
5:39949602:G:A	50	100	1	0.01325
5:39949642:A:T	50	100	1	0.02524
5:39949785:T:C	50	100	1	0.06917
5:39949960:G:A	50	98	1	0.3037
5:39949990:C:T	50	100	0.98	0.1347
5:39950019:A:G	50	100	1	0.03922
5:39950073:G:T	50	98	1	0.4662
5:39950091:A:C	50	100	1	0.02524
5:39950164:G:T	50	100	1	0.2544
5:39950622:C:A	50	100	1	0.06917
5:39950643:C:T	50	98	1	0.4624
5:39951048:T:A	50	100	0.99	0.01307
5:39951117:A:G	50	98	1	0.465
5:39951202:A:G	50	98	1	0.4622
5:39951227:A:G	50	98	1	0.0463
5:39951263:G:A	50	98	1	0.4624
5:39951349:G:A	50	98	1	0.242
5:39951850:G:A	50	100	1	0.04666
5:39951895:G:A	50	98	1	0.04775
5:39951911:T:G	50	100	1	0.2153
5:39951997:G:A	50	100	1	0.2153
5:39952173:T:C	49	100	1	0.07153
5:39952184:G:A	49	100	1	0.07171
5:39952447:G:C	50	100	1	0.0187
5:39952467:A:G	50	100	1	0.01071
5:39952658:G:A	50	100	1	0.4622
5:39952794:A:G	50	100	1	0.01507
5:39953139:G:A	50	100	1	0.2157
5:39953268:C:T	50	98	1	0.03776
5:39953356:C:G	50	100	1	0.134
5:39954108:T:G	50	100	1	0.4626
5:39954231:A:G	50	100	1	0.01507
5:39954348:G:A	50	100	1	0.07135
5:39954882:A:C	50	100	1	0.02651
5:39954966:T:A	50	100	1	0.06917
5:39955039:T:C	50	100	1	0.1454
5:39955121:G:A	50	100	1	0.02651
5:39955242:C:T	50	100	1	0.4624
5:39955331:G:A	50	100	1	0.03922
5:39956055:G:A	50	100	1	0.4619
5:39956161:A:T	50	100	1	0.1454
5:39956323:C:T	50	100	1	0.01053
5:39956354:G:A	50	100	1	0.1166
5:39956413:C:T	50	100	1	0.1454
5:39956828:T:C	50	100	0.99	0.1443
5:39957359:C:T	50	100	1	0.4363
5:39957434:T:C	50	100	1	0.1462
5:39957456:T:C	50	100	1	0.01071
5:39957851:T:A	50	100	1	0.4617
5:39957917:T:A	50	100	1	0.1462
5:39958087:A:G	50	100	1	0.1344
5:39958134:T:C	50	100	1	0.06935
5:39958171:G:T	50	100	1	0.1489
5:39958382:G:A	50	100	1	0.4621
5:39958428:A:C	50	100	1	0.3893
5:39958436:A:G	50	100	0.97	0.04684
5:39958454:T:C	50	100	0.99	0.1443
5:39958507:T:C	50	100	0.92	0.01507
5:39958919:T:C	50	100	1	0.01053
5:39959472:G:T	50	100	1	0.01053
5:39959882:G:A	50	100	1	0.01053
5:39959975:T:C	50	100	1	0.03141
5:39960482:C:A	50	100	1	0.134
5:39960529:G:A	50	100	1	0.1489
5:39960637:A:G	50	100	1	0.01852
5:39960857:C:T	50	100	1	0.01507
5:39960905:G:C	50	98	1	0.03758
5:39961347:C:T	50	100	1	0.1462
5:39961917:C:T	50	100	1	0.01507
5:39962886:T:C	50	100	1	0.1452
5:39963277:C:T	50	100	0.99	0.2068
5:39963513:A:C	50	100	1	0.02505
5:39963523:A:G	50	100	1	0.1098
5:39963635:G:A	50	100	0.99	0.144
5:39963645:C:A	50	100	0.92	0.02487
5:39963655:G:C	50	100	1	0.146
5:39963738:A:T	43	76.7	0.76	0.07117
5:39963771:T:C	46	97.8	0.98	0.03268
5:39963773:T:C	48	81.2	0.99	0.2992
5:39963775:T:C	46	89.1	0.96	0.1915
5:39964150:T:C	50	100	0.99	0.02596
5:39964525:G:A	50	100	1	0.4619
5:39964596:A:G	50	100	1	0.04339
5:39964702:T:C	50	100	0.97	0.03722
5:39964710:A:G	50	100	1	0.02524
5:39964861:C:T	50	100	1	0.1454
5:39964989:G:T	50	100	1	0.02524
5:39965140:C:T	50	100	1	0.1487
5:39965245:A:C	50	100	1	0.1487
5:39965972:A:T	50	100	1	0.01507
5:39966079:G:T	50	100	1	0.1452
5:39966142:T:C	50	100	0.99	0.1442
5:39966225:G:A	50	100	1	0.02487
5:39966244:G:A	50	100	1	0.0394
5:39966301:G:C	50	100	1	0.1489
5:39966659:A:T	50	100	1	0.1487
5:39966923:T:C	50	100	1	0.01053
5:39966979:C:A	50	100	1	0.01507
5:39967157:T:G	50	100	1	0.1487
5:39967168:T:A	50	100	1	0.4147
5:39967244:C:A	50	100	1	0.3742
5:39967683:G:A	49	93.9	0.99	0.1438
5:39968003:T:C	50	100	1	0.4619
5:39968022:A:T	50	100	1	0.305
5:39968108:A:C	50	100	1	0.4619
5:39968325:T:C	50	100	1	0.1342
5:39968594:G:T	50	100	1	0.01307
5:39968710:G:A	50	100	1	0.1736
5:39969243:A:G	50	100	1	0.1385
5:39969362:G:A	50	100	0.99	0.4553
5:39969512:C:A	50	100	1	0.0167
5:39970094:C:T	50	100	1	0.1489
5:39970203:C:T	50	100	0.99	0.02596
5:39970348:C:A	50	100	1	0.01543
5:39970492:T:G	50	100	1	0.01543
5:39970937:A:G	50	100	0.99	0.02614
5:39970939:A:G	50	100	1	0.07516
5:39970995:G:A	50	100	1	0.01362
5:39971219:T:C	50	100	1	0.1462
5:39971556:A:C	50	100	1	0.03922
5:39971708:G:T	50	100	1	0.02996
5:39971756:A:T	49	89.8	0.64	0.05174
5:39971925:A:G	50	100	1	0.1462
5:39971985:T:C	50	100	0.98	0.0492
5:39972076:C:T	50	100	0.98	0.0492
5:39972548:C:T	50	100	0.94	0.01053
5:39972580:C:A	50	100	1	0.01543
5:39972626:T:C	50	100	1	0.04194
5:39972636:T:C	50	100	0.98	0.1115
5:39973057:G:A	50	100	0.99	0.02633
5:39973584:G:A	50	100	0.99	0.02596
5:39973977:G:C	50	100	0.99	0.136
5:39974167:G:A	50	100	1	0.01852
5:39974457:G:C	50	100	0.97	0.03631
5:39974707:A:T	50	100	1	0.146
5:39974744:A:G	50	100	0.99	0.3497
5:39975204:G:A	50	100	1	0.01053
5:39975580:G:A	50	100	0.98	0.04739
5:39975593:T:C	50	100	0.98	0.06445
5:39975936:A:C	50	100	1	0.02524
5:39975992:G:A	49	98	1	0.03922
5:39975996:C:T	50	100	1	0.146
5:39976028:A:G	50	98	1	0.0118
5:39976393:A:G	45	84.4	0.99	0.1422
5:39976407:G:A	42	97.6	0.83	0.02378
5:39976409:G:A	41	78	0.96	0.1734
5:39976413:A:G	44	90.9	1	0.07262
5:39976415:A:G	44	90.9	1	0.07498
5:39976763:C:T	50	100	0.97	0.03649
5:39977092:A:G	50	100	1	0.4032
5:39977163:G:A	50	100	1	0.01507
5:39977206:T:G	50	100	1	0.2809
5:39977797:T:C	50	100	1	0.3865
5:39978357:G:A	50	100	1	0.4621
5:39978796:A:G	50	100	1	0.4365
5:39978838:A:T	50	100	1	0.2805
5:39979004:G:T	50	98	1	0.2809
5:39979070:C:T	50	100	1	0.07099
5:39979212:A:G	50	100	1	0.06445
5:39979358:C:T	50	100	1	0.3486
5:39979602:T:C	50	100	1	0.01398
5:39979952:T:C	50	100	1	0.02542
5:39980550:A:G	50	100	1	0.1344
5:39980938:A:G	50	100	0.95	0.01489
5:39980979:T:C	50	100	1	0.0256
5:39980989:G:T	50	100	1	0.06863
5:39981153:C:T	50	100	1	0.01779
5:39981177:T:G	50	100	1	0.01416
5:39981220:C:T	50	100	1	0.06899
5:39981376:C:A	50	100	1	0.01235
5:39981427:G:A	50	100	0.97	0.01525
5:39981558:G:A	50	100	1	0.07062
5:39981875:C:A	50	100	0.98	0.06899
5:39982477:G:C	50	100	1	0.03849
5:39982522:A:G	50	100	1	0.06899
5:39983014:A:G	50	100	1	0.05628
5:39983022:A:G	50	100	1	0.04902
5:39983038:G:A	50	98	1	0.03849
5:39983082:A:G	50	100	1	0.03903
5:39983140:G:A	50	100	1	0.4622
5:39983313:G:A	50	100	1	0.01634
5:39984050:C:T	50	100	0.96	0.03613
5:39984547:G:T	50	100	1	0.02542
5:39984560:G:A	50	100	1	0.02451
5:39984642:C:T	50	100	0.98	0.4622
5:39984727:T:A	50	100	1	0.4621
5:39985344:C:T	50	100	1	0.06899
5:39986286:T:G	50	100	1	0.0236
5:39986330:G:T	50	100	0.99	0.2066
5:39987044:A:G	50	100	0.99	0.144
5:39987090:A:G	50	100	1	0.1342
5:39987642:G:A	50	100	0.99	0.1894
5:39987705:T:A	50	100	1	0.07062
5:39987776:G:A	50	98	0.99	0.1442
5:39988021:C:A	50	100	1	0.05138
5:39988068:G:T	50	100	0.99	0.4366
5:39988130:C:G	50	100	1	0.04902
5:39988323:C:T	50	100	1	0.01144
5:39988410:C:A	50	100	0.99	0.144
5:39988660:C:G	50	100	0.95	0.03885
5:39988850:G:C	50	100	1	0.4624
5:39989563:A:G	50	98	1	0.03758
5:39989656:T:C	50	100	1	0.4622
5:39990054:C:A	50	100	1	0.09532
5:39990242:A:G	50	100	0.99	0.1894
5:39990277:C:T	50	100	1	0.463
5:39990314:C:T	50	100	0.99	0.1198
5:39990315:G:A	50	100	1	0.1342
5:39990411:C:T	50	100	1	0.04739
5:39990513:T:A	50	100	1	0.4187
5:39991601:C:T	50	100	1	0.2805
5:39991745:A:T	50	100	1	0.01325
5:39991753:C:T	50	100	1	0.2805
5:39992130:G:A	50	100	1	0.06881
5:39992434:T:C	50	100	1	0.1204
5:39992733:T:C	50	100	1	0.01325
5:39992747:G:C	50	100	1	0.1886
5:39992955:G:A	50	100	1	0.01344
5:39993063:C:T	50	100	1	0.1888
5:39993071:C:G	50	100	1	0.4579
5:39993194:G:A	50	100	1	0.1204
5:39993312:C:T	50	100	1	0.01325
5:39993899:A:T	48	100	1	0.1886
5:39994105:A:G	50	100	1	0.01053
5:39994149:T:G	50	100	1	0.1886
5:39994194:T:C	50	100	0.96	0.03558
5:39994376:G:A	50	100	1	0.06463
5:39994795:T:G	50	100	1	0.0236
5:39994798:G:A	50	100	1	0.4524
5:39994818:T:C	50	100	1	0.01325
5:39995162:T:C	50	100	1	0.3591
5:39995313:A:G	50	100	1	0.01325
5:39995511:G:A	50	100	1	0.03885
5:39995847:A:G	50	100	1	0.1957
5:39996114:T:G	50	100	1	0.03849
5:39996293:T:C	50	100	1	0.02814
5:39996540:C:T	50	100	1	0.06899
5:39996564:C:T	50	100	0.97	0.205
5:39996641:T:C	50	100	0.99	0.3735
5:39996684:G:A	50	100	1	0.2752
5:39996937:A:G	50	100	1	0.01362
5:39996968:G:A	50	100	1	0.1218
5:39997035:T:C	50	100	1	0.4147
5:39997100:G:A	50	100	0.99	0.03776
5:39997382:G:A	50	100	0.98	0.01126
5:39997421:A:T	50	100	1	0.431
5:39997700:C:T	50	100	1	0.284
5:39998312:C:T	50	98	0.97	0.2075
5:39998319:T:A	50	98	0.99	0.03722
5:39998420:T:A	50	100	1	0.1447
5:39998743:C:A	50	100	1	0.4292
5:39998993:G:A	50	100	1	0.4492
5:39999080:T:C	50	100	0.99	0.1432
5:39999257:T:G	50	100	1	0.122
5:39999275:T:C	50	100	1	0.1351
5:39999375:T:C	50	100	1	0.2042
5:39999554:C:G	50	100	1	0.284
5:39999632:C:A	50	100	1	0.02269
5:39999692:C:T	50	100	1	0.02542
5:39999782:G:T	50	100	1	0.06881
5:39999858:T:A	50	100	1	0.02505
5:39999871:A:G	50	100	1	0.449
5:40000026:A:G	50	100	1	0.1447
5:40000098:G:T	50	100	1	0.2042
5:40000103:T:C	50	100	1	0.05374
5:40000462:T:A	50	100	0.98	0.01126
5:40000549:G:A	50	100	1	0.1447
5:40000677:G:C	50	100	1	0.2838
5:40000855:T:C	50	100	1	0.01452
5:40000904:A:G	50	100	1	0.4637
5:40001017:A:G	50	100	1	0.03867
5:40001621:T:C	50	100	1	0.4782
5:40001853:T:C	50	100	1	0.08715
5:40001975:A:G	50	100	1	0.4902
5:40002477:G:A	50	100	1	0.4345
5:40002664:A:T	50	100	1	0.2037
5:40002687:A:G	50	100	1	0.01434
5:40003406:C:T	50	100	1	0.08715
5:40003559:A:T	50	96	0.86	0.06173
5:40004372:A:G	50	100	1	0.1351
5:40004550:T:C	50	100	1	0.207
5:40004562:T:A	50	100	1	0.207
5:40004724:C:A	50	100	1	0.05265
5:40004895:G:A	50	100	1	0.1102
5:40005112:C:T	50	100	1	0.04121
5:40005228:C:T	50	100	0.96	0.02469
5:40005231:C:T	50	100	1	0.08751
5:40005326:G:A	50	100	1	0.1894
5:40006144:G:A	50	100	1	0.01888
5:40006532:C:T	50	100	1	0.4782
5:40006628:A:T	50	100	1	0.02505
5:40006878:G:T	50	96	0.96	0.01979
5:40006959:C:T	50	100	1	0.4782
5:40007147:A:G	50	100	0.98	0.0305
5:40007169:T:C	50	100	1	0.03195
5:40007222:C:T	50	100	1	0.02505
5:40007393:A:G	50	100	1	0.06899
5:40007430:A:G	50	100	1	0.08733
5:40007614:G:T	50	100	1	0.1285
5:40007717:C:T	50	100	1	0.4343
5:40008774:G:T	50	100	1	0.01307
5:40008940:A:G	50	100	1	0.478
5:40009027:C:G	50	100	1	0.01307
5:40009157:T:C	50	100	1	0.2035
5:40009166:T:A	50	100	1	0.08733
5:40009314:C:T	50	100	1	0.4343
5:40009805:G:A	50	100	0.99	0.02469
5:40010094:C:T	50	100	1	0.07335
5:40010100:G:T	50	100	1	0.0256
5:40010249:C:T	50	100	1	0.07335
5:40010762:G:T	50	100	1	0.1449
5:40010817:G:A	50	100	1	0.09622
5:40010829:C:A	50	100	1	0.08733
5:40011019:T:A	50	100	1	0.02505
5:40011077:A:G	50	100	1	0.4782
5:40011119:T:C	50	100	1	0.02342
5:40011292:T:C	50	98	1	0.03776
5:40011330:A:T	50	100	1	0.08733
5:40011367:G:A	50	100	1	0.08733
5:40011483:A:G	50	100	1	0.1382
5:40011565:T:G	50	100	1	0.03903
5:40011635:C:T	50	100	1	0.3302
5:40011734:C:T	50	94	1	0.3313
5:40011868:C:T	50	100	1	0.02451
5:40012023:A:G	50	100	1	0.08733
5:40012186:T:C	50	100	1	0.0276
5:40012288:T:G	50	100	1	0.05265
5:40012392:A:G	50	100	1	0.4782
5:40012496:A:G	50	100	1	0.02524
5:40012509:C:A	50	100	1	0.4784
5:40012510:A:G	50	100	1	0.4343
5:40012600:A:C	50	100	1	0.04339
5:40012672:G:C	50	100	1	0.02469
5:40012867:C:G	50	98	0.97	0.1329
5:40013023:A:T	50	100	1	0.06899
5:40013088:T:C	50	100	1	0.01307
5:40013161:G:T	50	100	1	0.138
5:40013275:T:C	50	100	1	0.138
5:40013458:G:A	50	100	1	0.4779
5:40013874:G:A	50	100	1	0.1476
5:40014257:T:A	50	100	1	0.4341
5:40014332:A:G	50	100	1	0.3301
5:40014707:C:A	50	100	1	0.02505
5:40014783:A:T	50	100	1	0.3302
5:40014831:G:A	50	100	0.99	0.01652
5:40014884:A:G	50	100	1	0.4782
5:40014910:T:C	50	100	1	0.07335
5:40015164:A:T	50	100	0.96	0.1478
5:40015246:G:A	50	100	0.97	0.03577
5:40015375:A:G	50	100	1	0.06917
5:40015376:C:G	50	100	1	0.01416
5:40015389:C:G	50	100	1	0.4704
5:40015514:C:T	50	100	1	0.3302
5:40015604:C:G	50	100	1	0.3302
5:40015734:G:A	50	100	1	0.03195
5:40015744:G:A	50	100	1	0.02505
5:40015940:A:G	50	100	1	0.02524
5:40016201:T:C	50	100	1	0.3034
5:40016283:G:A	50	100	1	0.02505
5:40016373:A:G	50	100	1	0.3025
5:40016379:C:T	50	100	1	0.08188
5:40016410:G:A	50	100	1	0.1554
5:40016768:A:G	50	100	1	0.0256
5:40016843:A:G	50	100	1	0.01307
5:40016907:A:T	50	100	1	0.04339
5:40016919:C:G	50	100	1	0.4011
5:40016950:G:A	50	100	1	0.2042
5:40016978:G:T	50	100	1	0.1765
5:40017179:T:G	50	100	1	0.02923
5:40017316:T:C	50	100	1	0.3947
5:40017533:G:A	50	100	1	0.2041
5:40017544:T:C	50	100	1	0.06899
5:40017713:G:C	50	100	1	0.02524
5:40017741:G:T	50	100	1	0.08188
5:40017746:A:G	50	100	1	0.2295
5:40018114:G:T	49	100	1	0.2295
5:40018182:G:A	50	100	1	0.2042
5:40018319:C:T	50	100	0.96	0.01634
5:40018826:A:T	50	100	1	0.05192
5:40018860:C:T	50	100	1	0.06845
5:40018863:T:C	50	100	1	0.2293
5:40018986:G:T	50	100	1	0.08188
5:40019068:G:A	50	98	1	0.03849
5:40019267:C:T	50	100	1	0.1895
5:40019430:C:T	50	100	1	0.01307
5:40019467:G:A	50	100	1	0.1894
5:40019486:T:C	50	100	1	0.4922
5:40019608:T:C	50	100	1	0.08188
5:40019703:T:C	50	100	1	0.1765
5:40019872:A:T	50	100	1	0.03922
5:40019917:C:T	50	100	1	0.1255
5:40020299:A:G	50	100	1	0.08206
5:40020419:T:A	50	100	1	0.4953
5:40020474:T:C	50	100	1	0.4011
5:40020748:G:T	50	98	1	0.2297
5:40020792:A:T	50	100	1	0.02505
5:40021270:T:C	50	100	1	0.2297
5:40021281:T:C	50	100	1	0.03195
5:40021398:A:G	50	100	1	0.2622
5:40021922:C:G	50	100	1	0.01071
5:40021936:G:T	50	100	1	0.2041
5:40021973:T:A	50	100	1	0.2297
5:40022082:T:C	50	100	1	0.2297
5:40022116:C:T	50	100	1	0.02505
5:40022176:A:G	50	100	1	0.1476
5:40022371:G:A	50	100	1	0.06845
5:40022653:T:A	50	100	1	0.1476
5:40022797:A:G	50	98	1	0.2295
5:40023146:G:A	50	100	1	0.2625
5:40023379:T:C	50	100	1	0.2297
5:40023690:C:T	50	100	1	0.138
5:40024497:A:G	50	100	1	0.07335
5:40024700:A:G	50	100	1	0.06845
5:40024898:G:A	50	100	1	0.02923
5:40024982:G:T	50	100	1	0.2297
5:40025449:C:T	50	100	0.83	0.01725
5:40025478:G:A	50	100	1	0.03195
5:40025547:A:G	50	100	0.99	0.2266
5:40025593:C:T	50	100	1	0.07335
5:40025600:C:T	50	100	1	0.2313
5:40025639:C:T	50	100	1	0.1901
5:40025860:A:G	50	100	1	0.262
5:40026042:T:C	50	100	1	0.01307
5:40026186:G:T	50	100	1	0.04975
5:40026205:T:G	50	100	0.99	0.09495
5:40026289:C:T	50	100	1	0.2266
5:40026629:A:G	50	100	1	0.03195
5:40026898:T:C	50	100	1	0.08224
5:40026910:T:C	50	100	1	0.1897
5:40026971:C:T	50	100	1	0.02505
5:40027048:C:T	50	100	1	0.08224
5:40027125:G:A	50	100	1	0.05283
5:40027350:C:A	50	100	1	0.1476
5:40027488:T:C	50	100	1	0.06845
5:40027501:G:A	50	100	1	0.2302
5:40027580:T:C	50	100	1	0.2275
5:40027582:A:T	50	100	1	0.2041
5:40028455:G:C	50	98	1	0.1416
5:40028506:A:T	50	100	1	0.01489
5:40028580:T:C	50	100	1	0.01307
5:40028816:G:A	50	100	1	0.1449
5:40028917:T:C	50	100	1	0.01307
5:40029416:A:G	50	100	1	0.3007
5:40029853:T:C	50	100	1	0.2649
5:40030047:A:T	50	100	0.98	0.01144
5:40030433:A:G	50	100	1	0.3007
5:40030911:C:A	50	98	1	0.1554
5:40031065:C:T	50	100	1	0.02342
5:40031139:G:A	49	100	1	0.1554
5:40031145:T:C	50	100	1	0.1794
5:40031153:T:A	50	100	1	0.2039
5:40031208:C:T	50	100	1	0.3007
5:40031500:C:T	50	100	1	0.01307
5:40032007:C:T	50	100	1	0.02505
5:40032288:T:G	50	100	1	0.3007
5:40032373:G:C	50	100	1	0.1554
5:40032417:G:A	50	100	1	0.1554
5:40032613:A:C	50	100	1	0.04339
5:40032788:T:C	50	100	1	0.07353
5:40033072:A:G	50	100	1	0.02505
5:40033139:A:C	50	100	1	0.3007
5:40033142:G:T	50	98	1	0.2649
5:40033200:C:T	49	100	1	0.07026
5:40033339:C:G	50	98	0.99	0.2901
5:40033635:A:G	50	100	1	0.01307
5:40034023:A:G	50	100	1	0.07371
5:40034293:G:A	50	100	1	0.03867
5:40034460:A:T	50	100	1	0.0492
5:40034631:T:C	50	100	0.99	0.301
5:40034763:A:C	50	100	0.96	0.01525
5:40034925:T:G	50	100	1	0.01307
5:40035093:C:G	50	100	1	0.02505
5:40035359:A:C	50	100	1	0.3007
5:40035548:C:T	50	100	1	0.1353
5:40035727:C:A	50	100	1	0.1558
5:40035743:A:G	50	100	1	0.01307
5:40035773:A:G	50	100	1	0.3005
5:40035820:T:A	50	100	1	0.1449
5:40036239:A:G	50	100	1	0.3003
5:40036318:G:A	50	100	1	0.07389
5:40036585:C:A	50	100	1	0.08061
5:40036596:G:C	50	100	1	0.2653
5:40036736:A:G	50	100	1	0.1961
5:40036780:T:C	50	100	1	0.1894
5:40036853:T:C	50	100	1	0.3003
5:40037296:C:T	50	100	1	0.394
5:40037539:G:A	50	100	1	0.07353
5:40037550:C:T	50	100	1	0.1796
5:40037936:A:G	50	100	0.96	0.07389
5:40038005:G:C	50	100	1	0.02905
5:40038159:G:A	50	100	1	0.02614
5:40038356:G:T	50	100	1	0.4012
5:40038375:G:T	50	100	1	0.07353
5:40038429:A:C	50	100	1	0.1353
5:40038616:G:T	50	100	1	0.03068
5:40038655:A:G	50	100	0.99	0.01834
5:40038822:G:T	49	100	1	0.02251
5:40038891:T:C	50	100	1	0.1857
5:40038904:C:T	49	100	1	0.2938
5:40038917:A:G	49	100	1	0.2939
5:40039162:T:C	50	100	1	0.3644
5:40039572:G:A	50	100	1	0.1354
5:40039575:G:A	50	100	1	0.04303
5:40040118:G:A	50	100	1	0.02251
5:40040176:T:G	50	100	1	0.1353
5:40040185:G:A	50	100	1	0.2756
5:40040355:C:T	50	100	0.99	0.4101
5:40040401:T:C	50	100	1	0.02614
5:40040436:T:C	50	100	1	0.03159
5:40040540:T:C	50	100	0.99	0.2887
5:40040641:T:G	50	98	0.99	0.2613
5:40040648:C:T	50	100	0.99	0.3123
5:40041262:A:T	50	100	0.99	0.02397
5:40041335:C:T	50	98	1	0.3422
5:40041336:G:A	50	98	0.94	0.01979
5:40041673:T:C	50	100	1	0.2072
5:40041882:T:G	50	100	0.99	0.09114
5:40042105:T:A	50	100	1	0.1932
5:40042143:G:A	50	98	1	0.3522
5:40042536:G:T	50	98	1	0.3907
5:40042650:G:T	50	100	1	0.03341
5:40042830:T:C	50	100	0.96	0.04031
5:40042999:A:C	50	100	1	0.3909
5:40043025:A:G	50	100	1	0.03159
5:40043081:C:G	50	100	0.96	0.09913
5:40043446:G:A	50	100	1	0.4194
5:40043656:A:T	50	100	0.99	0.352
5:40043881:C:T	50	100	0.99	0.03395
5:40044288:C:T	49	100	1	0.05174
5:40044549:C:T	50	100	1	0.02215
5:40044601:G:A	50	84	0.81	0.09078
5:40044605:G:A	49	83.7	0.65	0.05356
5:40044741:G:A	49	98	0.97	0.03776
5:40044772:A:T	50	92	0.94	0.1941
5:40044902:T:G	50	100	0.98	0.09423
5:40045523:G:A	50	100	0.99	0.1374
5:40045713:T:C	50	100	0.99	0.08043
5:40045952:A:G	50	100	0.99	0.04412
5:40045981:T:A	50	100	0.99	0.1981
5:40046560:T:C	50	100	1	0.3506
5:40046672:G:C	50	100	0.99	0.274
5:40046673:G:T	50	100	1	0.08043
5:40046698:A:T	50	100	1	0.02288
5:40047447:G:A	50	100	1	0.02324
5:40047474:A:G	50	100	1	0.04303
5:40047531:T:A	50	100	1	0.08007
5:40047592:C:G	50	100	1	0.06845
5:40047771:T:C	50	100	1	0.2736
5:40047949:T:C	50	100	1	0.2315
5:40048328:T:C	50	100	1	0.4143
5:40048736:T:C	50	100	0.99	0.06845
5:40048739:A:G	50	100	1	0.0118
5:40048972:T:G	50	100	0.99	0.1926
5:40049032:G:A	50	100	1	0.4377
5:40049176:T:C	49	100	1	0.4414
5:40049183:G:A	50	100	0.99	0.1371
5:40049471:A:G	50	100	1	0.02179
5:40049545:T:A	50	100	1	0.3609
5:40049698:G:A	50	100	1	0.08025
5:40049817:T:C	50	100	1	0.4158
5:40049882:T:C	50	100	1	0.1934
5:40050139:C:A	50	100	1	0.04103
5:40050199:A:G	50	100	1	0.1924
5:40050260:A:T	50	98	1	0.03831
5:40050279:T:C	50	100	1	0.3647
5:40050445:G:A	50	100	1	0.02179
5:40050534:T:C	50	100	1	0.02324
5:40050720:G:A	50	100	1	0.02288
5:40050817:A:T	50	98	1	0.03831
5:40050899:G:A	50	100	1	0.02288
5:40051009:A:G	50	100	1	0.1957
5:40051406:T:C	50	100	1	0.1968
5:40051733:A:C	50	100	1	0.01416
5:40051923:G:C	50	100	1	0.0187
5:40051983:C:A	50	100	1	0.4147
5:40052094:A:T	50	100	1	0.4375
5:40052253:C:G	50	100	1	0.2135
5:40052256:C:T	50	100	1	0.2135
5:40052594:C:T	49	100	0.94	0.03322
5:40052611:C:G	49	87.8	0.98	0.4769
5:40052725:C:A	50	100	1	0.02306
5:40052729:C:T	50	100	1	0.02288
5:40053546:T:G	50	100	1	0.06899
5:40054152:C:T	50	100	1	0.01235
5:40054217:G:A	50	98	0.98	0.01525
5:40054276:T:A	50	100	1	0.4149
5:40054306:G:T	50	100	1	0.3333
5:40054859:C:T	50	100	1	0.06881
5:40054956:A:T	50	100	1	0.3337
5:40055155:T:C	50	100	1	0.3335
5:40055267:C:T	50	100	1	0.01434
5:40055436:C:T	50	100	0.98	0.1338
5:40055453:G:A	50	100	1	0.3333
5:40055623:A:G	50	100	1	0.3364
5:40055634:G:A	50	100	1	0.06881
5:40056576:A:C	50	100	1	0.1932
5:40057279:A:G	50	100	1	0.199
5:40057515:C:G	50	100	1	0.04321
5:40057825:A:G	50	100	1	0.04829
5:40057938:A:G	50	100	1	0.2849
5:40058027:T:C	50	100	1	0.2849
5:40058887:T:A	50	100	1	0.06826
5:40058908:A:T	50	100	1	0.01162
5:40058995:A:C	50	100	1	0.1373
5:40059443:C:T	50	100	1	0.01852
5:40059577:G:A	50	100	1	0.2663
5:40059591:G:A	50	100	1	0.0187
5:40059628:T:C	50	100	1	0.2872
5:40059647:A:C	50	100	1	0.06881
5:40059670:G:C	50	100	1	0.2885
5:40059671:G:A	50	100	1	0.2663
5:40059697:A:C	50	100	1	0.01961
5:40059756:T:C	50	100	1	0.4149
5:40059861:C:A	50	100	1	0.01434
5:40059873:G:T	50	100	1	0.01434
5:40059925:C:T	50	100	1	0.01471
5:40059928:A:C	50	100	1	0.06881
5:40059929:C:T	50	100	1	0.01162
5:40060055:C:A	50	100	1	0.02288
5:40060141:T:A	50	100	1	0.2663
5:40060258:A:G	50	100	1	0.04412
5:40060331:C:T	50	100	1	0.01961
5:40060357:C:G	50	100	1	0.03214
5:40060417:T:A	49	100	1	0.02215
5:40060434:A:G	45	82.2	0.96	0.1714
5:40060558:G:A	50	100	1	0.07135
5:40060641:A:G	50	100	0.99	0.03195
5:40060776:T:C	50	98	1	0.03831
5:40060783:T:G	50	100	1	0.2658
5:40060848:C:A	50	100	1	0.1986
5:40060934:G:A	50	100	1	0.2885
5:40061066:G:A	50	100	1	0.04067
5:40061261:T:G	50	100	1	0.05011
5:40061487:A:G	50	100	1	0.03268
5:40061580:C:T	50	100	1	0.2658
5:40061590:A:G	50	100	1	0.01852
5:40061704:G:T	50	100	1	0.01162
5:40061954:C:T	50	100	1	0.02288
5:40062048:C:A	50	100	1	0.4149
5:40062057:G:A	50	100	1	0.2958
5:40062422:C:T	50	100	1	0.2894
5:40062586:A:G	50	100	1	0.2656
5:40062761:C:T	50	100	1	0.2656
5:40062823:T:C	50	100	1	0.01852
5:40063270:G:A	50	100	1	0.415
5:40063592:G:A	50	100	1	0.2961
5:40063671:G:C	50	98	1	0.03304
5:40063898:G:A	50	100	1	0.1373
5:40064039:G:T	50	100	1	0.262
5:40064155:G:A	50	100	1	0.01961
5:40064431:C:T	50	98	1	0.03831
5:40064767:C:T	50	100	1	0.216
5:40064968:T:C	50	100	1	0.01961
5:40064971:T:C	50	100	1	0.1932
5:40065331:A:C	50	100	1	0.2658
5:40065399:T:C	50	100	1	0.2656
5:40065520:A:G	50	100	1	0.02288
5:40065586:A:C	50	100	1	0.2658
5:40065686:T:A	50	100	1	0.06881
5:40065706:A:G	50	98	1	0.2885
5:40065765:A:C	50	100	1	0.02288
5:40065940:G:A	50	100	1	0.06881
5:40066117:T:C	50	100	1	0.1469
5:40066167:G:A	50	100	1	0.2248
5:40066198:T:G	50	100	1	0.1837
5:40066235:T:G	50	100	1	0.4243
5:40067031:T:C	50	100	1	0.2783
5:40067186:G:A	50	100	1	0.01961
5:40067336:T:C	50	100	1	0.0443
5:40067767:G:A	50	100	1	0.1649
5:40068028:G:A	50	100	0.99	0.1329
5:40068399:A:G	50	100	0.98	0.01561
5:40068469:A:G	50	100	1	0.02288
5:40068480:C:T	50	100	1	0.02306
5:40068714:C:T	50	100	1	0.01471
5:40068755:G:C	50	100	1	0.2789
5:40068945:A:C	50	100	1	0.01471
5:40069060:C:T	50	100	1	0.1649
5:40069281:A:G	50	100	1	0.256
5:40069481:C:A	50	100	1	0.02288
5:40069494:A:T	50	100	1	0.02288
5:40069567:A:C	50	100	1	0.4421
5:40069703:A:C	50	100	1	0.06881
5:40069780:C:T	50	100	1	0.01961
5:40070085:C:T	50	100	1	0.01852
5:40070145:C:T	50	100	1	0.256
5:40070248:C:T	50	100	1	0.256
5:40070281:A:C	50	100	1	0.1836
5:40070658:C:T	50	100	1	0.07135
5:40071058:G:T	50	100	1	0.1836
5:40071196:G:A	50	100	1	0.2589
5:40071531:C:T	50	100	1	0.2569
5:40071554:C:T	50	100	1	0.03141
5:40072001:C:T	50	100	1	0.1649
5:40072409:C:A	50	100	1	0.1836
5:40072418:G:A	50	100	1	0.02288
5:40072461:G:A	50	100	1	0.06881
5:40072640:A:G	50	100	1	0.1649
5:40072779:C:A	50	100	1	0.04103
5:40072855:G:A	50	100	1	0.1805
5:40073088:T:A	50	100	1	0.02288
5:40073118:T:C	50	100	1	0.3277
5:40073399:A:G	50	100	1	0.4417
5:40073472:T:C	50	100	1	0.04593
5:40073738:T:C	50	100	1	0.04829
5:40073947:A:T	50	100	1	0.1649
5:40073980:T:C	50	100	1	0.4472
5:40074111:T:C	50	100	1	0.2068
5:40074127:T:C	50	100	0.98	0.1683
5:40074132:T:C	50	100	1	0.01507
5:40074288:C:A	50	100	1	0.256
5:40074640:T:G	50	100	1	0.2068
5:40075223:C:T	50	100	1	0.2593
5:40075563:T:A	50	100	1	0.256
5:40075825:G:A	50	100	1	0.03286
5:40075893:G:C	50	100	1	0.01997
5:40075916:G:A	50	100	1	0.1836
5:40076119:T:C	50	100	1	0.06899
5:40076143:G:A	50	98	1	0.01489
5:40076337:G:C	50	100	1	0.4417
5:40076775:T:C	50	100	1	0.01997
5:40076900:C:T	50	100	1	0.2593
5:40076977:G:C	50	100	1	0.02269
5:40077172:C:G	50	100	1	0.02033
5:40077206:T:A	50	100	1	0.01507
5:40077290:C:T	50	100	1	0.01979
5:40077466:A:G	50	98	1	0.02288
5:40077653:G:A	50	100	1	0.2571
5:40077696:A:C	50	100	1	0.1959
5:40077901:C:T	50	100	1	0.06899
5:40078285:C:T	50	100	0.97	0.03867
5:40078316:G:A	50	100	1	0.1959
5:40078327:A:T	50	100	1	0.0276
5:40078344:G:A	50	100	0.99	0.02687
5:40078432:C:T	50	100	1	0.07135
5:40078550:G:A	50	100	1	0.01997
5:40078598:T:C	50	100	1	0.06881
5:40078818:C:T	50	100	1	0.06881
5:40078834:T:C	50	100	1	0.4395
5:40078971:T:C	50	100	0.95	0.03758
5:40079196:G:C	50	100	1	0.2571
5:40079345:G:T	50	100	1	0.01997
5:40079391:T:C	50	100	1	0.2803
5:40079496:A:G	50	100	1	0.2603
5:40079680:G:T	50	100	0.99	0.03232
5:40079990:A:G	50	100	1	0.01525
5:40080010:C:T	50	100	1	0.07135
5:40080121:T:G	50	100	1	0.06881
5:40080507:C:T	50	100	1	0.2603
5:40080992:C:G	50	100	1	0.02288
5:40081094:G:A	50	100	1	0.06881
5:40081704:G:A	50	100	1	0.0207
5:40081810:C:T	50	100	1	0.1999
5:40081827:G:T	50	100	1	0.2805
5:40082238:G:A	50	100	1	0.1959
5:40082409:G:C	50	100	0.99	0.03286
5:40082815:G:T	50	98	1	0.03849
5:40082963:C:T	50	100	0.78	0.01725
5:40083430:C:A	50	100	1	0.02033
5:40083990:T:C	50	100	1	0.1845
5:40084085:G:T	50	100	1	0.04829
5:40084381:T:C	50	100	0.9	0.02542
5:40084465:C:T	50	100	1	0.02033
5:40084570:A:G	50	100	0.99	0.4406
5:40084660:G:T	50	100	1	0.2805
5:40084803:A:G	50	100	1	0.1845
5:40085465:G:A	50	100	1	0.04321
5:40085709:T:A	50	100	1	0.1649
5:40085850:A:G	50	100	0.96	0.03232
5:40086031:T:C	50	100	1	0.01888
5:40086250:C:T	50	100	1	0.2569
5:40086486:C:G	50	100	1	0.2805
5:40086696:T:G	50	100	1	0.1647
5:40086745:C:T	50	100	0.93	0.02052
5:40086910:A:G	50	100	1	0.04975
5:40086961:C:G	50	94	0.98	0.2017
5:40087249:T:C	50	100	0.96	0.0236
5:40087577:T:C	50	100	0.94	0.07426
5:40087582:A:G	50	100	0.95	0.07426
5:40088033:C:T	50	100	0.99	0.2313
5:40088323:G:A	50	100	0.94	0.02778
5:40088340:A:G	50	100	0.96	0.02977
5:40088416:C:A	50	100	0.99	0.2584
5:40088443:T:G	50	100	0.99	0.2222
5:40088833:G:C	50	100	0.99	0.06863
5:40088914:G:A	50	100	0.97	0.1765
5:40088966:T:A	50	100	0.98	0.191
5:40089012:C:G	50	98	1	0.2257
5:40089204:A:C	50	100	0.97	0.04539
5:40089433:A:G	50	100	0.99	0.2039
5:40089700:C:G	50	100	0.97	0.01235
5:40089867:T:C	50	100	1	0.03431
5:40089883:T:A	50	100	1	0.2251
5:40089925:T:C	50	98	1	0.2211
5:40089983:T:A	50	100	1	0.05301
5:40090226:A:G	50	100	1	0.01707
5:40090472:T:C	50	100	0.97	0.02778
5:40090682:C:T	50	100	1	0.2286
5:40090917:G:C	50	100	0.96	0.03286
5:40091008:G:A	50	100	1	0.2042
5:40091704:C:T	50	100	1	0.2255
5:40091859:G:T	50	100	0.97	0.1767
5:40091988:T:C	50	100	1	0.2042
5:40092026:A:G	50	100	1	0.2277
5:40092172:T:C	50	100	1	0.4769
5:40092182:G:A	50	100	1	0.1585
5:40092216:C:T	50	100	1	0.2032
5:40092252:T:C	50	100	1	0.06917
5:40092258:C:A	50	100	1	0.2271
5:40092339:T:C	50	100	1	0.1977
5:40092385:C:T	49	100	0.94	0.03068
5:40092394:G:C	50	98	1	0.2042
5:40092517:C:A	50	100	1	0.02705
5:40092947:C:G	50	100	0.96	0.02052
5:40092990:G:A	50	100	1	0.2259
5:40093005:G:A	50	100	0.96	0.03322
5:40093124:A:G	50	100	1	0.2226
5:40093240:C:T	50	100	1	0.2275
5:40093530:G:A	50	100	1	0.2224
5:40093972:A:G	50	100	1	0.02887
5:40094045:C:T	50	100	0.85	0.0167
5:40094438:G:A	50	100	1	0.222
5:40094644:G:A	50	100	1	0.01344
5:40094752:A:G	50	100	1	0.2222
5:40094761:A:G	50	100	1	0.2259
5:40094834:A:C	50	100	1	0.2032
5:40094889:C:T	50	100	1	0.2224
5:40095158:G:A	50	100	1	0.2042
5:40095638:A:T	50	100	0.96	0.02052
5:40095746:C:T	50	100	0.93	0.0187
5:40095977:T:C	50	100	1	0.203
5:40096054:T:C	50	100	1	0.1313
5:40096110:A:T	50	100	1	0.03849
5:40096502:C:A	50	100	0.93	0.01688
5:40096617:T:C	50	100	1	0.2044
5:40096675:T:C	50	100	1	0.2222
5:40096684:T:G	50	100	1	0.2222
5:40096865:T:C	50	100	0.99	0.1912
5:40097563:C:T	50	100	0.96	0.02052
5:40097647:G:C	50	100	1	0.04539
5:40097929:G:C	50	100	1	0.2222
5:40097936:A:G	50	100	1	0.02832
5:40098407:C:T	50	100	0.85	0.01471
5:40098503:T:C	50	100	0.99	0.1554
5:40098545:G:A	50	100	1	0.2222
5:40098826:G:A	50	100	0.99	0.01089
5:40098863:G:T	49	100	1	0.226
5:40098972:A:G	50	100	0.99	0.2222
5:40099294:G:A	50	100	0.97	0.01598
5:40099333:G:T	50	100	0.97	0.0276
5:40099357:A:G	50	100	1	0.1979
5:40099463:A:G	50	100	1	0.203
5:40099628:A:G	50	100	1	0.226
5:40100032:T:C	50	100	1	0.1914
5:40100076:T:C	50	100	1	0.226
5:40100268:A:T	50	100	1	0.1313
5:40100660:G:C	50	100	1	0.02633
5:40100672:A:G	50	78	1	0.2222
5:40100696:C:T	50	78	1	0.226
5:40100697:G:A	50	100	0.98	0.01797
5:40100745:G:A	50	100	1	0.04575
5:40100816:T:C	50	100	1	0.2226
5:40100837:G:A	50	100	1	0.226
5:40101390:C:T	50	100	1	0.2035
5:40101814:G:T	50	100	0.96	0.0207
5:40102070:C:T	50	100	1	0.1983
5:40102086:A:G	50	100	1	0.2222
5:40102097:C:A	50	100	1	0.0236
5:40102196:G:A	50	100	0.97	0.05646
5:40102298:G:A	50	100	1	0.04067
5:40102310:T:C	50	100	1	0.2262
5:40102341:G:A	50	100	1	0.2968
5:40102471:G:A	50	100	1	0.1585
5:40102707:A:G	50	100	1	0.2257
5:40102722:T:G	50	100	1	0.04557
5:40102789:T:C	50	100	1	0.1583
5:40102944:C:T	50	98	0.97	0.01398
5:40103082:C:A	50	100	1	0.01362
5:40103184:C:T	50	100	1	0.02832
5:40103207:G:A	50	98	1	0.226
5:40103306:A:C	50	100	1	0.1578
5:40103483:G:A	50	98	1	0.0463
5:40103495:C:T	50	100	1	0.2229
5:40103768:T:G	50	100	1	0.04539
5:40103910:A:T	50	100	1	0.2046
5:40104055:C:A	50	100	1	0.1768
5:40104115:T:C	50	100	1	0.2235
5:40104188:A:C	50	100	1	0.02796
5:40104203:A:T	50	100	1	0.1765
5:40104225:G:A	50	100	1	0.2277
5:40104408:T:C	50	100	1	0.2228
5:40104655:T:C	50	100	1	0.01362
5:40104664:T:C	50	100	1	0.2171
5:40104806:C:T	50	100	1	0.01089
5:40104995:C:A	50	100	1	0.226
5:40105030:A:T	50	100	1	0.4748
5:40105268:C:T	50	100	1	0.226
5:40105283:A:T	50	100	1	0.06935
5:40105313:C:T	50	100	1	0.299
5:40105360:C:T	50	100	1	0.01471
5:40105407:G:A	50	100	0.99	0.03776
5:40105446:T:C	50	100	1	0.2222
5:40105500:G:A	50	100	1	0.04539
5:40105518:G:A	50	100	1	0.4746
5:40105564:T:C	50	100	1	0.1915
5:40105725:T:C	50	100	1	0.1765
5:40105809:G:A	50	100	1	0.226
5:40105892:C:T	50	100	1	0.1973
5:40105930:C:T	50	100	1	0.01398
5:40105943:A:G	50	100	0.98	0.01452
5:40106102:C:T	50	100	0.99	0.1761
5:40106153:C:T	50	100	1	0.1973
5:40106251:G:A	50	100	1	0.2044
5:40106312:C:T	50	100	1	0.2222
5:40106378:C:T	50	100	1	0.06935
5:40106421:T:C	50	100	1	0.226
5:40106583:G:A	50	100	1	0.01452
5:40106618:C:A	50	100	0.97	0.0158
5:40106653:G:C	50	100	1	0.04648
5:40106661:T:C	50	100	1	0.201
5:40106846:T:C	50	100	0.96	0.01162
5:40107072:A:T	50	100	1	0.2226
5:40107100:G:A	50	100	1	0.2008
5:40107180:A:T	50	100	0.99	0.03794
5:40107534:G:A	50	100	1	0.2279
5:40107724:T:G	50	100	1	0.2224
5:40107868:C:T	50	98	1	0.06972
5:40107883:C:T	50	100	1	0.2262
5:40107917:G:T	50	98	1	0.0699
5:40108076:G:A	50	100	1	0.1583
5:40108143:T:C	50	100	1	0.02433
5:40108198:T:C	50	100	1	0.2262
5:40108633:T:G	50	100	1	0.02342
5:40108729:G:A	50	100	1	0.0138
5:40109018:G:A	50	100	1	0.0699
5:40109072:C:T	50	100	1	0.2006
5:40109142:C:T	50	100	1	0.2988
5:40109421:T:C	50	100	1	0.2184
5:40109611:G:A	50	100	1	0.3017
5:40109637:A:G	50	100	1	0.2228
5:40109980:G:A	50	100	0.99	0.2126
5:40110534:G:A	50	100	1	0.2284
5:40110602:G:A	49	100	1	0.0463
5:40111032:C:A	50	100	1	0.0138
5:40111039:G:T	50	100	1	0.2983
5:40111137:A:T	50	100	1	0.2271
5:40111471:C:G	50	100	1	0.01471
5:40111639:T:C	50	100	0.99	0.01707
5:40112006:C:T	50	100	0.99	0.05301
5:40112007:G:A	50	100	1	0.2284
5:40112130:G:C	50	100	1	0.02088
5:40112233:A:T	50	100	1	0.0138
5:40112479:T:C	50	100	0.99	0.2184
5:40112498:C:T	50	100	0.98	0.04811
5:40113328:G:T	50	100	1	0.07407
5:40114052:C:T	50	100	0.96	0.02015
5:40114075:G:A	50	100	0.93	0.02869
5:40114231:A:T	50	96	0.94	0.09949
5:40114235:T:A	50	90	0.83	0.05084
5:40114237:T:A	50	94	0.87	0.04285
5:40115025:C:T	50	98	0.92	0.04829
5:40115102:C:T	50	100	0.99	0.07407
5:40115129:G:A	49	95.9	0.98	0.1314
5:40115144:G:A	48	100	0.95	0.0138
5:40115168:C:T	43	93	1	0.1999
5:40115616:A:G	50	100	0.99	0.2233
5:40115711:C:G	50	100	0.99	0.01198
5:40116022:T:G	49	100	1	0.01707
5:40116613:A:G	50	100	0.99	0.02741
5:40116656:A:G	50	100	1	0.01162
5:40116762:G:C	50	100	1	0.0138
5:40117103:G:A	50	100	1	0.0138
5:40117766:G:T	50	100	1	0.1585
5:40118008:C:T	50	100	1	0.2291
5:40118039:G:A	50	100	0.99	0.04285
5:40118043:C:T	50	100	1	0.2004
5:40118091:T:C	50	100	1	0.2197
5:40118479:C:T	50	100	0.92	0.01634
5:40118520:C:A	50	100	0.84	0.01616
5:40118577:G:A	50	100	0.99	0.04285
5:40118581:G:A	50	100	0.97	0.07062
5:40118765:A:C	50	100	1	0.2168
5:40118944:G:A	50	100	0.98	0.02015
5:40119066:C:G	50	100	0.95	0.02923
5:40119103:T:C	50	100	1	0.0138
5:40119362:G:C	50	100	0.95	0.01144
5:40119451:C:T	50	100	1	0.1581
5:40119721:C:T	50	100	0.97	0.07117
5:40119795:T:C	50	100	1	0.3896
5:40120012:G:C	50	100	1	0.07062
5:40120268:G:A	50	100	1	0.1752
5:40120695:G:A	50	100	1	0.02251
5:40120844:G:A	50	100	1	0.1757
5:40121243:C:T	50	100	0.96	0.01344
5:40121385:C:T	50	100	1	0.287
5:40121441:A:T	50	100	1	0.01725
5:40121473:G:C	50	100	1	0.0138
5:40121575:A:G	50	100	1	0.0492
5:40121649:T:C	50	100	0.96	0.04285
5:40121757:G:A	50	100	1	0.0138
5:40121799:G:T	50	100	1	0.0492
5:40121936:T:C	50	100	1	0.05392
5:40121999:T:C	50	100	1	0.1995
5:40122085:T:C	50	100	1	0.2335
5:40122096:T:C	50	100	0.99	0.01362
5:40122912:T:A	50	100	1	0.0492
5:40123037:A:C	50	100	1	0.2304
5:40123242:G:A	50	100	1	0.2295
5:40123319:G:A	50	100	1	0.2872
5:40123450:A:G	50	100	0.84	0.01598
5:40123525:C:T	50	100	1	0.03885
5:40123547:T:A	50	100	1	0.2304
5:40123613:G:A	50	100	1	0.2168
5:40123819:A:G	48	93.8	0.98	0.03577
5:40123822:A:G	47	89.4	0.97	0.1309
5:40123825:A:G	47	95.7	0.96	0.03195
5:40123828:A:G	48	93.8	0.75	0.01107
5:40123836:A:G	48	93.8	0.65	0.02996
5:40123839:A:G	49	93.9	0.68	0.04866
5:40123878:A:G	47	87.2	0.86	0.03177
5:40123881:G:A	47	91.5	0.82	0.02415
5:40124248:G:A	50	100	1	0.05392
5:40124296:C:G	50	100	1	0.203
5:40124568:T:C	50	100	0.99	0.1585
5:40124654:C:T	50	100	1	0.0138
5:40124778:T:G	50	100	1	0.2304
5:40124913:G:A	50	100	1	0.2335
5:40124914:A:T	50	100	1	0.2335
5:40124938:A:G	50	100	0.98	0.07062
5:40125445:A:T	49	100	1	0.1578
5:40126101:A:G	50	100	1	0.4782
5:40126196:G:C	50	100	1	0.2295
5:40126561:A:G	50	100	0.98	0.2306
5:40126673:G:T	50	100	1	0.1995
5:40126788:G:T	50	100	1	0.1995
5:40126883:A:G	50	100	1	0.03903
5:40127284:T:C	50	100	1	0.03232
5:40127781:C:T	50	100	1	0.2304
5:40128365:T:A	50	100	1	0.01162
5:40128386:C:T	50	100	1	0.1995
5:40128484:C:T	50	100	1	0.2304
5:40128537:G:T	50	100	1	0.2874
5:40128728:T:G	50	100	0.78	0.02796
5:40128756:G:A	50	100	0.98	0.01362
5:40128948:T:C	50	100	1	0.2304
5:40129104:A:G	50	100	1	0.03577
5:40129113:C:T	50	100	1	0.1995
5:40129277:C:G	50	100	0.99	0.01253
5:40129402:C:T	50	100	0.99	0.1585
5:40129667:C:T	50	100	0.99	0.159
5:40129877:C:G	50	100	1	0.2349
5:40130186:G:A	50	100	1	0.07498
5:40130231:G:A	50	100	1	0.1995
5:40130329:G:T	50	100	0.99	0.02941
5:40130344:C:T	50	100	0.92	0.0138
5:40130841:G:T	50	100	1	0.4786
5:40130850:G:A	50	100	1	0.1955
5:40130941:A:G	50	100	1	0.2306
5:40131039:C:T	50	100	1	0.2001
5:40131263:C:T	50	100	1	0.0207
5:40131283:G:A	50	100	1	0.287
5:40131325:C:T	50	100	1	0.287
5:40131701:T:C	50	100	1	0.2337
5:40131918:G:A	50	100	1	0.02052
5:40132072:A:G	50	100	0.99	0.01089
5:40132658:C:T	50	100	0.99	0.02832
5:40132672:G:A	50	100	0.84	0.01652
5:40132768:A:T	50	100	1	0.01053
5:40132969:G:A	50	100	1	0.0138
5:40133078:C:T	50	98	1	0.222
5:40133087:G:A	50	100	1	0.1997
5:40133175:G:A	50	100	1	0.0138
5:40133656:A:T	50	100	1	0.4788
5:40133657:C:T	50	100	1	0.1997
5:40133829:C:T	50	100	1	0.1558
5:40133962:T:G	50	98	1	0.2879
5:40134088:G:A	50	100	0.98	0.01834
5:40134497:G:A	50	100	1	0.2032
5:40134675:G:A	50	100	1	0.3464
5:40134873:A:T	50	100	0.99	0.02415
5:40135396:C:T	50	100	1	0.4069
5:40135535:T:C	50	100	1	0.04067
5:40135602:A:G	50	100	1	0.1894
5:40136167:T:C	50	100	0.99	0.04611
5:40136427:C:A	50	100	1	0.2329
5:40136517:G:A	50	100	1	0.2329
5:40136651:G:A	50	100	0.99	0.1845
5:40136826:T:C	50	100	1	0.2003
5:40136955:T:G	50	100	1	0.4706
5:40137171:G:A	50	100	1	0.0158
5:40137186:A:G	50	100	0.94	0.04267
5:40137446:T:C	49	98	0.99	0.04847
5:40137451:T:C	48	83.3	0.8	0.1429
5:40137477:C:T	50	98	1	0.1098
5:40137482:T:C	50	98	0.86	0.01452
5:40137580:G:A	50	100	1	0.01489
5:40137627:G:A	50	100	1	0.2026
5:40137687:G:C	50	100	1	0.04085
5:40137693:A:T	50	100	1	0.04085
5:40137785:C:A	50	100	1	0.2026
5:40137798:G:A	50	100	1	0.2028
5:40137967:C:T	50	100	1	0.04847
5:40138235:A:T	50	100	1	0.04085
5:40138390:C:T	50	98	0.89	0.05301
5:40138702:C:A	50	100	1	0.2006
5:40138906:C:G	50	100	1	0.02124
5:40138979:T:C	50	100	1	0.2003
5:40139606:T:C	50	100	1	0.02705
5:40139649:T:G	50	100	1	0.2028
5:40139742:G:A	50	100	1	0.4178
5:40139815:A:C	50	100	1	0.2028
5:40139964:G:A	50	100	1	0.2028
5:40140027:A:C	50	100	1	0.1846
5:40140037:G:A	50	100	0.99	0.2004
5:40140038:T:C	50	100	0.95	0.01144
5:40140214:G:A	50	100	1	0.01071
5:40140276:C:T	50	100	1	0.4695
5:40140377:T:C	50	100	1	0.2017
5:40140391:G:A	50	100	1	0.2028
5:40140416:T:A	50	100	0.98	0.01235
5:40140454:T:C	50	100	1	0.4176
5:40140585:A:T	50	100	1	0.2028
5:40141411:A:G	50	100	0.99	0.3479
5:40141932:G:A	50	100	1	0.0158
5:40142074:G:C	50	100	0.98	0.01235
5:40142260:G:A	50	100	1	0.2028
5:40142419:A:G	50	100	1	0.1959
5:40142495:C:T	50	100	1	0.04103
5:40142870:C:T	50	100	1	0.07008
5:40142903:C:A	50	100	1	0.1961
5:40142928:G:A	50	100	1	0.2371
5:40143016:G:A	50	100	1	0.2028
5:40143057:C:T	50	100	1	0.2028
5:40143531:T:C	50	100	1	0.01489
5:40143747:C:T	50	100	1	0.2026
5:40143765:T:G	50	100	1	0.0158
5:40143831:A:G	50	100	1	0.1928
5:40143854:C:A	50	100	1	0.04085
5:40143889:G:T	50	100	1	0.1959
5:40144130:G:A	50	100	0.85	0.02578
5:40144131:G:A	50	100	0.85	0.02723
5:40144187:C:T	50	100	1	0.02124
5:40144314:G:C	50	100	1	0.02179
5:40144371:C:T	50	98	1	0.2026
5:40144387:T:C	50	100	0.99	0.2026
5:40144722:G:A	50	100	0.98	0.1111
5:40144730:G:A	50	100	0.99	0.3486
5:40144790:T:C	50	100	0.99	0.2371
5:40144883:G:C	50	100	1	0.4481
5:40144933:C:T	50	100	1	0.04158
5:40145034:G:T	50	100	1	0.2017
5:40145555:C:T	50	100	1	0.01688
5:40145793:C:T	50	100	1	0.2026
5:40145929:A:C	50	100	0.99	0.1598
5:40145943:G:A	50	100	1	0.2026
5:40146209:C:T	50	100	1	0.3482
5:40146309:A:T	50	100	0.98	0.2026
5:40146356:A:G	50	100	1	0.4479
5:40146370:G:A	50	100	1	0.04158
5:40146439:A:G	50	100	1	0.2001
5:40146487:T:G	50	98	1	0.2001
5:40146843:C:T	50	100	1	0.1111
5:40147022:T:C	50	100	1	0.2026
5:40147227:C:G	50	100	1	0.01652
5:40147309:G:T	50	100	1	0.2026
5:40147505:T:C	50	100	1	0.2024
5:40147702:A:G	50	100	1	0.04611
5:40147978:C:T	50	100	1	0.2026
5:40148141:G:A	50	100	1	0.2028
5:40148341:G:A	50	100	1	0.1955
5:40148661:A:G	50	100	1	0.3489
5:40149147:T:C	50	100	1	0.03922
5:40149512:G:A	50	100	1	0.02469
5:40149775:A:G	50	100	1	0.2006
5:40150058:C:T	50	100	1	0.02469
5:40150272:G:A	50	100	1	0.2019
5:40150309:C:T	50	100	1	0.2026
5:40150472:T:C	50	100	1	0.2008
5:40150566:T:C	50	100	1	0.02378
5:40150724:C:T	50	100	1	0.02124
5:40150941:C:T	50	100	1	0.1841
5:40150955:C:T	50	100	1	0.2024
5:40151007:G:T	50	100	1	0.2024
5:40151164:G:A	50	100	1	0.2375
5:40151359:C:T	50	100	1	0.2023
5:40151521:C:T	50	100	0.99	0.01017
5:40151959:G:C	50	100	1	0.4477
5:40152043:C:G	50	100	1	0.1314
5:40152238:T:C	50	100	1	0.1964
5:40152275:A:G	50	100	1	0.4473
5:40152585:G:A	50	100	1	0.1964
5:40152588:G:A	50	100	1	0.01471
5:40152685:G:A	50	100	1	0.1964
5:40152811:T:A	50	100	1	0.2028
5:40152974:G:A	50	100	1	0.02651
5:40153378:C:G	50	100	1	0.02124
5:40153383:T:G	50	100	0.98	0.07062
5:40153621:T:C	50	100	1	0.0158
5:40153653:T:C	50	100	1	0.2028
5:40153824:A:G	49	100	1	0.2028
5:40153938:G:A	50	100	1	0.2006
5:40153939:C:T	50	100	1	0.03776
5:40154007:G:A	50	100	1	0.2028
5:40154045:G:A	50	100	1	0.4475
5:40154098:T:A	50	100	1	0.02124
5:40154187:A:G	50	100	1	0.4473
5:40154231:A:T	50	100	1	0.4473
5:40154277:C:T	50	100	1	0.2028
5:40154330:C:G	50	100	1	0.1115
5:40154572:T:C	50	100	1	0.03794
5:40154667:A:G	50	100	1	0.2028
5:40155006:C:T	50	100	1	0.2004
5:40155160:C:T	50	100	1	0.1966
5:40155237:C:A	50	100	1	0.02451
5:40155262:T:G	50	100	0.98	0.1115
5:40155616:T:C	50	100	1	0.2378
5:40156217:T:C	50	100	0.99	0.04085
5:40156268:T:A	50	100	1	0.0423
5:40156335:T:A	50	100	1	0.3488
5:40156424:G:T	50	100	1	0.02487
5:40156705:G:T	50	100	1	0.01126
5:40156793:C:T	50	100	0.98	0.01253
5:40157130:C:T	50	100	1	0.203
5:40157407:C:T	48	100	1	0.2032
5:40157488:C:T	50	100	1	0.2075
5:40157542:A:G	50	100	1	0.203
5:40157602:T:A	50	100	1	0.2322
5:40157653:A:C	50	100	1	0.03722
5:40157956:C:T	50	100	0.99	0.02959
5:40158215:C:T	50	100	1	0.1984
5:40158629:T:G	50	100	1	0.2003
5:40158657:C:G	50	100	1	0.02288
5:40158714:T:C	50	98	1	0.0236
5:40158804:T:A	50	100	1	0.2026
5:40158927:G:T	50	100	1	0.2026
5:40158942:C:T	50	100	1	0.04103
5:40159168:G:A	50	100	1	0.2026
5:40159334:T:A	50	100	1	0.2026
5:40159378:A:G	50	100	1	0.08733
5:40159540:G:A	50	100	1	0.2324
5:40159564:T:C	50	100	1	0.2026
5:40159712:T:C	50	100	0.99	0.2044
5:40159729:G:A	50	98	1	0.08715
5:40159774:T:C	50	100	1	0.2026
5:40159792:A:G	50	100	1	0.3486
5:40159829:C:A	50	100	1	0.4503
5:40159931:C:T	50	100	1	0.3462
5:40160002:G:C	50	100	1	0.2026
5:40160143:C:A	50	100	1	0.01126
5:40160775:G:A	50	98	0.93	0.0236
5:40160920:T:C	50	100	0.99	0.1983
5:40161012:A:T	50	100	1	0.2322
5:40161423:A:G	50	100	1	0.2024
5:40161654:T:A	50	100	1	0.2001
5:40161926:T:G	50	100	1	0.1097
5:40161966:C:T	50	100	0.95	0.01253
5:40162396:G:A	50	100	1	0.02887
5:40162417:T:A	50	100	1	0.3462
5:40162481:C:G	50	100	1	0.2001
5:40162640:T:C	50	100	1	0.2001
5:40162818:G:A	50	100	1	0.199
5:40162834:T:A	50	100	1	0.2298
5:40163651:G:A	50	100	1	0.2003
5:40163682:A:T	50	100	1	0.2026
5:40164086:G:A	50	100	1	0.2061
5:40164121:A:G	50	100	1	0.3459
5:40164204:G:C	50	100	1	0.1934
5:40164232:C:T	50	100	1	0.203
5:40164622:T:A	50	100	1	0.203
5:40164642:T:C	50	100	1	0.3462
5:40164651:T:A	50	100	1	0.203
5:40165178:C:A	50	100	1	0.0167
5:40165455:T:C	50	100	0.99	0.07062
5:40165936:G:A	50	100	1	0.3927
5:40166210:G:C	50	100	1	0.3925
5:40166214:A:G	50	100	1	0.06191
5:40166273:G:T	50	100	1	0.4214
5:40166366:C:G	50	100	1	0.1603
5:40166417:A:T	50	100	0.93	0.01688
5:40166462:G:A	50	100	1	0.1855
5:40166553:C:T	50	100	0.99	0.02887
5:40166762:C:T	50	100	1	0.3929
5:40166851:T:C	50	100	1	0.3927
5:40167039:A:G	50	98	0.99	0.3931
5:40167061:C:A	50	100	1	0.1855
5:40167186:C:T	50	100	1	0.02142
5:40167265:G:T	49	100	1	0.04067
5:40167332:T:A	50	100	0.99	0.01289
5:40167543:A:G	50	100	1	0.1855
5:40168020:A:T	22	77.3	0.97	0.2237
5:40168039:A:T	33	97	1	0.01307
5:40168139:A:G	30	90	1	0.1855
5:40168350:C:T	50	100	1	0.3929
5:40168901:G:C	50	100	1	0.02487
5:40169376:T:C	50	100	1	0.1601
5:40169420:A:G	50	100	1	0.08805
5:40169681:C:A	50	100	1	0.07026
5:40169684:G:A	50	100	1	0.3929
5:40169712:C:T	50	100	1	0.3929
5:40169794:G:A	50	100	0.99	0.2669
5:40170075:C:T	50	100	1	0.1857
5:40170128:C:A	50	98	0.91	0.05156
5:40170291:G:A	50	100	1	0.04267
5:40170303:C:T	50	98	1	0.02869
5:40170362:C:T	50	100	1	0.07062
5:40170371:A:G	50	100	0.98	0.01452
5:40171340:G:A	50	100	1	0.2213
5:40171435:A:G	50	100	0.97	0.03395
5:40171895:C:T	50	100	1	0.07062
5:40171899:T:G	50	100	1	0.01888
5:40171926:T:A	50	98	1	0.392
5:40172189:G:A	50	100	1	0.1966
5:40172507:A:G	50	100	1	0.01289
5:40172543:A:G	50	100	1	0.374
5:40173300:G:C	50	100	1	0.1857
5:40173739:T:C	50	100	1	0.1966
5:40173765:G:A	50	100	1	0.3923
5:40174019:C:T	50	100	0.99	0.05719
5:40174092:G:A	50	100	1	0.1861
5:40174162:G:A	50	100	1	0.158
5:40174344:C:T	50	100	1	0.3922
5:40174561:T:C	50	100	1	0.1935
5:40174644:G:A	50	100	1	0.1966
5:40175021:G:T	49	100	1	0.1598
5:40175284:C:T	50	100	1	0.1837
5:40175435:C:G	50	100	1	0.1841
5:40175731:T:C	50	100	1	0.3052
5:40176002:G:A	50	100	1	0.4134
5:40176070:C:T	50	100	1	0.305
5:40176267:C:T	50	100	0.99	0.03885
5:40176282:G:A	50	100	1	0.4
5:40176436:G:A	50	100	1	0.1861
5:40177502:T:C	50	100	1	0.2151
5:40177723:T:C	50	100	1	0.1968
5:40177725:C:T	50	100	1	0.108
5:40177811:G:T	50	100	1	0.01289
5:40177842:G:A	50	100	1	0.07099
5:40178007:A:G	50	100	1	0.0285
5:40178111:T:G	50	100	1	0.4003
5:40178133:G:A	50	100	1	0.305
5:40178654:G:A	50	100	1	0.1966
5:40178818:G:A	50	100	1	0.4138
5:40178900:G:A	50	100	1	0.4138
5:40178957:C:A	50	100	1	0.4138
5:40178983:T:C	50	100	1	0.04067
5:40179120:C:T	50	100	1	0.4003
5:40179122:C:A	50	100	1	0.1855
5:40179123:C:A	50	100	1	0.1855
5:40179171:G:C	50	100	1	0.02487
5:40179261:G:A	50	100	1	0.07081
5:40179379:G:A	50	100	0.99	0.4138
5:40179659:G:A	50	100	1	0.0374
5:40179726:A:G	50	100	0.99	0.3951
5:40179821:A:G	50	100	0.99	0.415
5:40179993:T:C	50	100	0.99	0.4138
5:40180210:C:T	50	100	0.99	0.4138
5:40180224:A:G	50	100	1	0.04611
5:40180319:C:A	49	100	1	0.1966
5:40180487:C:A	50	96	0.98	0.4049
5:40180808:C:G	50	100	0.97	0.04031
5:40181180:A:G	50	100	0.99	0.1836
5:40181251:G:C	50	100	0.99	0.02832
5:40181619:A:G	50	100	0.98	0.04194
5:40181788:A:G	50	100	0.99	0.1832
5:40182070:G:A	50	100	0.99	0.03722
5:40182423:T:C	50	100	0.99	0.3954
5:40182798:G:T	50	98	0.98	0.1897
5:40183078:A:G	50	98	0.98	0.3836
5:40183118:C:A	50	96	0.99	0.4007
5:40183166:C:A	50	98	0.99	0.2821
5:40183529:C:T	50	94	0.98	0.1903
5:40183647:G:T	50	98	0.98	0.2562
5:40183694:T:C	50	100	0.94	0.02505
5:40184073:G:A	50	100	0.95	0.07244
5:40184220:G:T	50	100	0.99	0.03105
5:40184386:C:T	50	98	0.99	0.2553
5:40184406:G:A	50	100	0.97	0.02723
5:40184510:T:C	50	98	0.99	0.2849
5:40184747:G:A	50	100	1	0.07208
5:40185373:C:A	50	98	1	0.2574
5:40185812:A:G	50	100	1	0.02723
5:40185846:A:G	50	100	1	0.07226
5:40185847:C:T	50	100	1	0.01362
5:40185927:C:A	50	100	0.99	0.04575
5:40186192:T:C	50	100	1	0.03813
5:40186213:T:A	50	100	1	0.1443
5:40186494:A:G	50	100	1	0.01198
5:40186614:G:A	50	100	1	0.02614
5:40186739:G:T	50	100	1	0.2591
5:40186866:A:G	50	100	0.98	0.07262
5:40186977:A:G	50	100	0.99	0.3261
5:40187024:G:T	50	100	1	0.2591
5:40187352:G:A	50	100	1	0.3264
5:40187535:A:G	50	100	1	0.2847
5:40187729:C:G	50	100	1	0.4183
5:40188108:C:T	50	100	1	0.2858
5:40188340:T:C	50	100	1	0.2847
5:40188341:G:A	50	100	1	0.03068
5:40188768:T:C	50	100	1	0.1585
5:40189022:T:C	50	100	1	0.01198
5:40189027:G:A	50	100	1	0.03286
5:40189051:C:G	50	100	1	0.2591
5:40189383:A:G	50	100	0.99	0.278
5:40189602:G:T	50	100	1	0.01797
5:40189721:G:A	50	100	1	0.07226
5:40189740:T:C	50	100	0.99	0.2781
5:40189744:A:C	50	100	1	0.0423
5:40189808:G:A	50	100	0.96	0.07226
5:40189827:C:T	50	100	1	0.01089
5:40189864:T:C	50	100	1	0.4441
5:40189899:A:C	50	100	1	0.2847
5:40190089:T:G	50	100	1	0.03304
5:40190194:C:T	50	100	1	0.3261
5:40190281:G:A	50	100	1	0.02324
5:40190358:T:C	50	100	1	0.02633
5:40190363:T:G	50	100	1	0.4441
5:40190374:T:C	50	100	1	0.02633
5:40190510:A:G	50	100	1	0.03922
5:40190962:C:T	50	100	1	0.2039
5:40191013:T:C	50	100	1	0.03813
5:40191237:T:G	50	100	1	0.03304
5:40191444:A:G	50	100	1	0.07226
5:40191474:A:G	50	100	1	0.02378
5:40191865:C:G	50	100	1	0.1198
5:40192157:C:A	50	100	1	0.0256
5:40192273:C:G	50	100	1	0.1443
5:40192346:G:T	50	100	1	0.02324
5:40192417:T:A	50	100	1	0.3295
5:40192445:A:G	50	100	1	0.2821
5:40192824:T:C	50	100	1	0.04557
5:40192833:A:C	50	100	1	0.474
5:40192859:A:C	50	100	1	0.01198
5:40192911:A:T	50	100	1	0.04575
5:40192924:G:C	50	100	1	0.2823
5:40193096:C:T	50	100	1	0.07226
5:40193171:C:T	50	100	1	0.2821
5:40193208:G:A	50	100	1	0.0256
5:40193395:T:C	50	100	1	0.144
5:40193518:C:T	50	100	1	0.03758
5:40193749:T:G	50	100	1	0.3288
5:40194096:A:G	50	100	1	0.04557
5:40194101:A:G	50	100	1	0.02451
5:40194308:A:G	50	100	1	0.03341
5:40194496:A:G	50	100	1	0.03341
5:40194524:G:T	50	100	1	0.2569
5:40194605:C:G	50	100	1	0.03214
5:40194869:A:T	50	100	1	0.04557
5:40195324:A:T	50	100	1	0.03322
5:40195341:T:G	50	100	1	0.2564
5:40195605:G:T	49	100	1	0.1443
5:40195831:C:T	50	100	1	0.01543
5:40196044:T:G	50	100	1	0.04521
5:40196251:T:G	50	100	1	0.04739
5:40197156:A:T	50	100	1	0.0719
5:40197448:C:T	50	100	0.99	0.03903
5:40197472:T:G	50	100	1	0.2565
5:40197556:G:A	50	100	0.9	0.02977
5:40197563:C:T	50	100	1	0.07226
5:40197688:T:C	50	100	0.95	0.02741
5:40197811:C:T	50	100	1	0.4435
5:40197821:T:C	50	100	1	0.01834
5:40197867:G:A	50	100	1	0.03831
5:40197885:A:C	50	100	0.99	0.03922
5:40198030:A:G	50	100	0.99	0.02723
5:40198254:T:G	50	100	0.98	0.1458
5:40198281:T:C	50	100	0.98	0.02723
5:40198344:A:C	50	100	1	0.2856
5:40198346:A:C	50	100	0.99	0.2306
5:40198369:T:C	50	100	0.98	0.1255
5:40198558:A:G	50	100	1	0.02633
5:40198674:A:T	50	100	1	0.155
5:40198765:T:C	50	100	1	0.01471
5:40198795:C:T	50	100	1	0.2068
5:40198809:G:T	50	98	1	0.2585
5:40198982:A:G	50	100	1	0.02342
5:40199028:T:G	50	100	0.99	0.2574
5:40199243:G:T	50	100	1	0.01543
5:40199557:G:T	50	100	1	0.2182
5:40199709:G:A	50	100	0.97	0.01144
5:40199824:A:G	50	100	1	0.2182
5:40199937:A:G	50	100	1	0.36870000000000003
5:40199982:A:G	50	100	1	0.02505
5:40200198:C:T	50	100	0.99	0.03758
5:40200237:G:T	50	100	1	0.1438
5:40200376:G:A	50	100	1	0.02378
5:40201249:G:C	50	100	1	0.3678
5:40201698:C:A	50	100	1	0.22
5:40201746:C:T	50	100	0.94	0.02796
5:40201782:T:C	50	100	1	0.1438
5:40201834:T:C	50	100	1	0.06282
5:40201873:G:A	50	100	0.99	0.04194
5:40202029:T:G	50	100	0.85	0.02959
5:40202275:T:A	50	100	1	0.03903
5:40202276:C:A	50	100	1	0.03903
5:40202291:G:A	50	100	1	0.1674
5:40202297:T:C	50	100	1	0.03922
5:40202471:C:A	50	100	1	0.04593
5:40202889:A:G	50	100	1	0.02869
5:40203023:T:G	50	100	1	0.2184
5:40203031:A:G	50	100	1	0.2324
5:40203060:G:A	50	100	0.99	0.2318
5:40203130:A:G	50	100	1	0.1672
5:40203182:C:T	50	98	0.94	0.01344
5:40203196:A:C	50	100	1	0.02378
5:40203204:A:G	50	100	1	0.01344
5:40203563:T:A	50	100	0.99	0.01017
5:40203723:T:G	50	100	1	0.3457
5:40203789:G:A	50	100	0.98	0.07099
5:40203794:T:C	50	100	1	0.02996
5:40203805:A:G	50	100	1	0.2464
5:40203863:G:C	50	100	0.98	0.07117
5:40204513:C:T	50	100	1	0.1452
5:40204617:T:C	50	100	1	0.03903
5:40205619:C:T	50	100	1	0.01344
5:40205869:A:G	50	100	1	0.2184
5:40206101:C:A	50	100	1	0.02959
5:40206131:T:G	50	100	1	0.3669
5:40206413:A:G	50	100	0.99	0.2466
5:40206702:A:G	50	100	1	0.03903
5:40206981:T:G	50	98	0.96	0.1394
5:40207040:C:T	50	100	1	0.1674
5:40207055:A:T	50	100	1	0.2182
5:40207083:G:T	50	100	1	0.0748
5:40207107:C:T	50	100	0.99	0.01525
5:40207114:C:T	50	100	1	0.2318
5:40207220:T:C	50	100	1	0.02869
5:40207461:G:A	50	98	1	0.2318
5:40207477:G:A	50	100	0.99	0.1825
5:40207578:A:G	50	100	1	0.2317
5:40207648:T:A	50	100	1	0.2318
5:40208539:T:C	50	100	0.99	0.1834
5:40208595:C:T	50	100	1	0.03903
5:40208734:G:T	50	100	0.99	0.1825
5:40208880:T:C	50	100	1	0.02324
5:40209201:A:G	50	100	1	0.1436
5:40209398:C:T	50	100	1	0.2199
5:40209574:C:T	50	100	1	0.03903
5:40209582:A:G	50	100	1	0.04593
5:40209584:G:A	50	100	1	0.02378
5:40209736:T:C	50	100	1	0.3903
5:40210244:T:C	50	100	1	0.02378
5:40210831:C:T	50	100	1	0.3637
5:40211241:C:T	50	100	1	0.04611
5:40211393:G:A	50	100	1	0.04593
5:40211561:C:T	50	100	1	0.02378
5:40211681:T:C	50	100	1	0.1434
5:40211700:G:A	50	100	1	0.1434
5:40212345:G:T	50	100	1	0.3513
5:40212383:C:T	50	100	1	0.02869
5:40212429:A:C	50	100	1	0.1431
5:40212460:T:C	50	100	1	0.2462
5:40212695:T:C	50	100	1	0.1432
5:40212716:T:A	50	100	1	0.04611
5:40212894:A:G	50	98	0.99	0.03885
5:40213190:G:C	50	100	1	0.02324
5:40213701:T:G	50	100	0.99	0.2317
5:40213842:G:T	50	100	1	0.3704
5:40213944:A:G	50	100	0.99	0.02015
5:40214036:T:C	50	100	1	0.167
5:40214042:T:A	50	100	1	0.02378
5:40214098:A:G	50	100	0.98	0.04521
5:40215162:A:G	50	100	0.99	0.1828
5:40215236:C:G	50	100	0.99	0.2171
5:40215246:A:G	50	100	0.98	0.07135
5:40215320:A:T	50	100	1	0.3755
5:40215374:G:T	50	100	0.99	0.2304
5:40215375:A:T	50	100	1	0.01344
5:40215410:G:A	50	100	0.95	0.01543
5:40215440:G:A	50	100	0.98	0.04521
5:40215521:G:A	50	100	1	0.3755
5:40215525:G:T	50	100	0.97	0.02397
5:40215537:G:A	50	100	0.98	0.01507
5:40215565:C:T	50	100	0.99	0.2168
5:40215602:A:G	50	98	0.95	0.0118
5:40215847:T:C	50	100	0.98	0.07135
5:40215905:A:G	50	100	0.99	0.2304
5:40215984:G:T	50	100	0.99	0.2304
5:40216081:A:G	50	100	0.95	0.03867
5:40216104:T:C	50	100	0.97	0.09895
5:40216125:T:C	50	100	0.98	0.07135
5:40216142:C:A	50	100	0.99	0.2306
5:40216349:A:G	50	100	1	0.3765
5:40216450:G:T	50	100	1	0.1645
5:40216560:A:G	50	100	1	0.0118
5:40216669:C:T	50	100	0.99	0.06155
5:40216801:G:A	50	100	0.99	0.2168
5:40217222:T:G	50	100	0.99	0.3569
5:40217424:C:T	50	100	1	0.376
5:40217470:G:T	50	100	0.99	0.158
5:40217743:A:G	50	92	0.96	0.4081
5:40217948:A:C	50	94	0.98	0.272
5:40218182:G:A	50	98	0.93	0.3388
5:40218276:G:A	50	80	0.75	0.1229
5:40218323:C:T	50	94	0.96	0.266
5:40218427:G:C	50	96	0.98	0.297
5:40218535:A:G	50	98	0.96	0.218
5:40219018:G:A	50	96	0.97	0.1681
5:40219159:G:A	50	96	0.96	0.2829
5:40219182:G:C	50	100	0.99	0.04375
5:40219255:G:T	50	98	0.99	0.0256
5:40219509:C:T	50	94	0.97	0.411
5:40219870:T:C	50	100	0.98	0.2126
5:40220097:A:T	50	100	0.98	0.2175
5:40220144:T:C	50	100	0.94	0.01053
5:40220204:T:A	50	100	0.98	0.2113
5:40220410:G:A	50	100	1	0.01289
5:40221084:T:C	50	100	0.99	0.2173
5:40221142:T:C	50	100	1	0.07389
5:40221262:G:A	50	100	0.99	0.2703
5:40221436:A:G	50	100	0.95	0.03214
5:40221475:C:G	50	100	1	0.4993
5:40221932:G:T	50	100	1	0.01289
5:40222059:A:T	50	100	1	0.4938
5:40222291:A:T	50	100	0.95	0.01452
5:40222417:C:T	50	100	1	0.01616
5:40222512:G:A	50	100	1	0.4936
5:40222613:C:T	50	100	1	0.01852
5:40222616:C:T	50	98	1	0.4815
5:40223081:T:C	50	100	1	0.4936
5:40224265:A:G	50	100	0.94	0.02705
5:40224390:T:C	50	100	1	0.02088
5:40224682:C:T	50	100	0.95	0.01325
5:40224904:A:T	50	100	1	0.476
5:40224946:G:C	50	100	0.99	0.14
5:40224962:G:A	50	100	1	0.1875
5:40225120:G:A	48	100	1	0.4759
5:40225446:C:T	50	100	1	0.01289
5:40225518:A:G	49	100	0.99	0.4775
5:40226160:A:G	50	100	1	0.195
5:40226564:G:T	50	98	1	0.1948
5:40226752:C:T	50	100	1	0.01289
5:40226768:T:C	50	98	1	0.195
5:40227066:G:T	50	98	0.97	0.04031
5:40227204:C:T	50	100	1	0.01307
5:40227368:G:A	50	100	0.94	0.01035
5:40227484:G:A	50	100	1	0.1501
5:40228007:C:T	50	100	1	0.02487
5:40228043:T:G	50	100	1	0.0354
5:40228076:G:C	50	100	1	0.1875
5:40228272:A:G	50	100	1	0.1875
5:40228458:C:T	50	100	1	0.4757
5:40228671:G:A	50	100	0.94	0.01107
5:40228919:G:A	50	100	1	0.1816
5:40228924:G:C	50	98	1	0.1875
5:40228951:T:C	50	98	1	0.4768
5:40229222:G:A	50	100	1	0.2024
5:40229227:T:C	50	100	1	0.1875
5:40229437:T:A	50	100	0.94	0.01126
5:40230418:G:A	50	100	1	0.01289
5:40230543:T:C	49	100	1	0.01289
5:40230672:C:A	50	100	0.97	0.05919
5:40230832:G:A	50	100	1	0.01888
5:40231344:T:C	50	100	1	0.01289
5:40231662:C:A	50	100	1	0.4757
5:40231730:C:T	50	100	0.99	0.2097
5:40231750:A:T	50	100	1	0.07371
5:40232675:G:T	50	100	0.89	0.01634
5:40233235:G:A	50	100	1	0.472
5:40233362:G:A	50	100	0.99	0.03813
5:40233560:T:G	50	100	1	0.482
5:40233573:A:G	50	100	0.99	0.07771
5:40233654:A:T	50	100	1	0.07516
5:40234122:A:G	50	98	1	0.4895
5:40234141:C:T	50	100	0.99	0.01997
5:40234509:T:C	50	100	0.81	0.02669
5:40234544:C:T	50	100	1	0.03468
5:40235055:A:C	50	100	1	0.1986
5:40235105:G:A	50	100	1	0.1986
5:40235192:A:G	50	100	1	0.1986
5:40235701:G:A	50	100	1	0.07607
5:40236053:A:G	50	100	0.98	0.1826
5:40236300:C:T	50	100	1	0.1986
5:40236546:G:A	50	100	1	0.1986
5:40236916:T:C	50	100	1	0.1988
5:40238036:C:A	50	100	1	0.02959
5:40238090:C:T	50	100	1	0.4532
5:40238755:A:C	50	100	1	0.1834
5:40239382:G:A	50	100	1	0.0167
5:40239570:A:C	50	100	1	0.1917
5:40239587:G:A	50	100	1	0.07607
5:40239951:T:C	50	100	0.98	0.1068
5:40240078:C:T	50	100	1	0.07625
5:40240308:C:A	50	100	1	0.0167
5:40240318:A:C	50	100	0.99	0.1946
5:40240716:G:A	50	100	1	0.03468
5:40241245:G:T	50	100	1	0.1881
5:40241349:A:G	50	100	0.9	0.01525
5:40241455:C:T	50	100	1	0.1917
5:40241672:A:G	50	100	1	0.02923
5:40241963:A:G	50	100	1	0.07607
5:40242134:A:G	50	100	0.94	0.01344
5:40242227:C:T	50	100	1	0.03468
5:40242323:A:G	50	100	1	0.0158
5:40242672:G:A	50	100	1	0.1917
5:40242681:C:G	50	100	1	0.1917
5:40242829:G:C	50	100	1	0.03359
5:40243162:A:G	50	100	1	0.1832
5:40243222:G:A	50	100	1	0.01743
5:40243522:T:G	50	100	1	0.1917
5:40243926:C:T	50	100	1	0.0167
5:40243993:G:A	50	100	1	0.1806
5:40244106:C:T	50	100	1	0.03504
5:40244221:G:T	50	100	0.96	0.02397
5:40244428:T:A	50	100	1	0.1917
5:40244939:A:G	50	100	1	0.132
5:40245235:A:G	50	100	1	0.1917
5:40245453:C:G	50	100	1	0.189
5:40245594:C:A	50	100	0.98	0.1914
5:40245596:T:C	50	100	0.98	0.1917
5:40246191:G:A	50	100	1	0.03468
5:40246492:A:G	50	100	1	0.1805
5:40246550:T:A	50	100	1	0.1888
5:40246913:G:C	50	100	1	0.4503
5:40246945:T:C	50	100	1	0.1788
5:40246947:G:A	50	100	1	0.07988
5:40247242:A:C	50	100	1	0.0167
5:40247404:A:C	50	100	1	0.02923
5:40247727:T:A	50	100	1	0.08007
5:40247731:A:T	50	100	1	0.1888
5:40248274:G:A	50	100	1	0.181
5:40248807:A:G	50	100	1	0.02197
5:40248840:G:T	50	100	1	0.02905
5:40248915:G:A	50	100	1	0.0216
5:40249000:C:T	50	100	1	0.07534
5:40249189:T:C	50	100	1	0.1888
5:40249334:G:A	50	100	1	0.189
5:40249430:A:G	50	100	1	0.02614
5:40249477:G:A	50	100	1	0.4936
5:40249531:T:C	50	100	1	0.1806
5:40249645:G:T	50	100	0.88	0.02197
5:40249664:G:A	50	100	0.98	0.01906
5:40249836:A:G	50	100	1	0.189
5:40250067:C:T	50	100	1	0.05719
5:40250091:G:A	49	100	1	0.189
5:40251250:G:C	50	100	1	0.189
5:40251555:G:A	50	100	1	0.1806
5:40251654:C:G	50	100	1	0.07534
5:40251843:T:A	50	100	1	0.1894
5:40251916:C:T	50	100	0.96	0.08424
5:40252093:C:A	50	100	1	0.02124
5:40252192:C:T	50	100	1	0.4508
5:40252266:G:A	50	100	0.78	0.01707
5:40252484:T:C	50	100	1	0.1895
5:40252650:C:T	50	100	1	0.1817
5:40252996:G:T	50	100	1	0.1895
5:40253385:C:T	50	100	0.99	0.03867
5:40253401:C:T	50	100	1	0.4942
5:40253466:T:C	50	98	1	0.1895
5:40253800:G:C	50	100	1	0.11
5:40254093:A:G	50	100	1	0.4833
5:40254738:G:T	50	100	1	0.02215
5:40254815:T:C	50	100	1	0.0167
5:40254928:A:C	50	100	1	0.2932
5:40255700:A:G	50	100	1	0.02106
5:40255759:C:A	50	100	1	0.1895
5:40255791:T:G	50	100	1	0.063
5:40256224:A:G	50	100	1	0.4833
5:40256291:G:C	50	100	1	0.03377
5:40256292:C:G	50	100	1	0.02342
5:40256338:C:T	50	100	1	0.0325
5:40256529:A:G	50	100	1	0.1175
5:40256978:A:C	50	100	1	0.1186
5:40257095:T:G	50	100	1	0.1895
5:40257148:C:T	50	100	1	0.07607
5:40257295:C:T	48	95.8	1	0.1894
5:40257341:G:A	49	98	1	0.1894
5:40257457:G:T	50	100	1	0.1104
5:40257479:A:G	49	100	1	0.1894
5:40257669:T:C	50	100	1	0.4835
5:40257851:C:T	50	100	1	0.4833
5:40258415:C:T	50	100	1	0.1894
5:40258476:C:T	50	100	1	0.02923
5:40258800:C:G	50	100	1	0.1894
5:40258867:T:C	50	100	1	0.07625
5:40259537:C:T	50	100	1	0.2066
5:40259698:C:T	50	100	1	0.1837
5:40259958:C:T	50	100	0.92	0.0374
5:40260430:A:G	50	100	0.98	0.1698
5:40260827:G:A	50	100	1	0.11
5:40260860:G:A	50	100	1	0.4829
5:40261131:T:C	50	100	0.94	0.01162
5:40261238:C:T	50	100	1	0.4831
5:40261854:G:A	50	100	1	0.01017
5:40262182:G:A	50	100	0.96	0.0285
5:40262245:A:G	50	100	1	0.181
5:40262506:C:T	50	100	0.95	0.03014
5:40262669:T:G	50	100	1	0.1186
5:40262738:C:T	50	98	1	0.1848
5:40262892:G:A	36	97.2	0.89	0.02142
5:40262893:A:G	38	97.4	0.92	0.02052
5:40263281:A:C	50	100	1	0.1848
5:40263502:A:G	49	100	1	0.4947
5:40263704:T:G	50	100	1	0.07117
5:40263706:T:G	50	94	0.93	0.4864
5:40263708:G:T	50	94	0.91	0.1055
5:40264271:G:A	50	100	1	0.1846
5:40265747:T:A	50	100	1	0.1892
5:40265802:A:G	50	100	1	0.1848
5:40265947:A:T	50	100	0.95	0.01307
5:40267037:G:A	50	100	1	0.1089
5:40267828:T:C	50	100	1	0.2066
5:40267888:C:T	50	100	1	0.1846
5:40268274:T:C	50	98	1	0.1823
5:40268435:A:G	50	100	1	0.2062
5:40268529:G:A	50	100	0.86	0.02179
5:40268697:G:C	50	100	1	0.181
5:40269003:A:G	50	100	0.94	0.01761
5:40269111:A:G	50	100	0.99	0.1592
5:40269677:C:T	50	100	1	0.02941
5:40270741:C:A	50	100	1	0.03377
5:40271119:G:A	50	100	1	0.1848
5:40271573:T:C	50	100	1	0.181
5:40272068:C:A	50	100	1	0.1892
5:40272371:T:C	50	100	1	0.181
5:40272896:A:T	50	100	1	0.1846
5:40273339:G:C	50	100	1	0.1888
5:40273416:A:G	50	100	0.99	0.1189
5:40273983:C:A	50	100	1	0.1098
5:40274251:A:G	50	100	1	0.1846
5:40274356:A:G	50	100	1	0.4826
5:40274436:T:C	50	98	0.98	0.05428
5:40274606:C:T	50	100	1	0.1812
5:40274697:G:A	50	100	0.95	0.1354
5:40274698:C:T	50	100	1	0.03086
5:40275022:A:G	50	100	1	0.1147
5:40275410:A:G	50	100	1	0.1846
5:40275592:T:C	50	100	1	0.1846
5:40275655:C:A	50	100	1	0.02887
5:40277223:C:G	50	100	1	0.181
5:40277506:C:T	50	100	0.87	0.02651
5:40277630:G:T	50	100	0.95	0.03776
5:40278635:G:C	50	100	0.95	0.02215
5:40278747:G:A	50	100	1	0.1892
5:40278861:A:G	50	100	1	0.03377
5:40279203:A:G	50	100	0.96	0.02451
5:40279272:C:T	50	100	1	0.0345
5:40279309:A:C	50	98	0.98	0.1723
5:40279485:C:A	50	100	1	0.0345
5:40279593:C:T	50	100	1	0.07625
5:40279914:G:A	50	100	1	0.0167
5:40279974:G:A	50	100	1	0.1812
5:40279995:T:C	50	100	1	0.0345
5:40280100:T:C	50	100	0.97	0.1747
5:40280194:A:G	50	100	0.99	0.06318
5:40280839:T:C	50	100	1	0.1954
5:40280967:G:A	50	100	0.98	0.1147
5:40281162:G:A	50	100	0.95	0.02197
5:40281630:A:C	50	100	1	0.1812
5:40281659:A:G	50	100	1	0.1848
5:40282004:G:C	50	100	1	0.1848
5:40282465:G:C	50	100	0.99	0.02197
5:40282763:C:T	50	100	1	0.01053
5:40283720:A:G	50	100	1	0.1848
5:40283817:A:G	50	100	1	0.03468
5:40283942:G:A	50	100	1	0.02124
5:40284343:G:A	50	100	1	0.1848
5:40284512:A:G	50	100	0.99	0.4946
5:40284522:G:T	50	100	1	0.07625
5:40284523:T:G	50	100	0.99	0.4946
5:40284545:G:A	50	100	1	0.1846
5:40284608:T:C	50	100	1	0.1808
5:40284897:G:A	50	100	1	0.1845
5:40285043:A:G	50	100	0.99	0.1845
5:40285281:G:T	50	100	1	0.1845
5:40285718:T:C	50	98	0.88	0.0256
5:40285868:C:T	50	100	0.99	0.1843
5:40286146:A:G	50	100	0.98	0.02342
5:40286190:C:T	50	100	0.94	0.03595
5:40286308:G:A	50	100	0.95	0.4408
5:40286365:C:T	50	100	1	0.01598
5:40286395:C:T	50	96	0.95	0.3903
5:40286577:G:A	50	100	0.94	0.03395
5:40286719:C:A	50	98	0.95	0.2073
5:40286760:A:C	50	96	0.9	0.1908
5:40286801:G:C	50	98	0.94	0.1354
5:40286865:T:C	50	98	0.94	0.05247
5:40286981:A:T	50	92	0.92	0.3569
5:40286985:A:G	50	94	0.93	0.1567
5:40287028:G:A	50	100	0.79	0.01743
5:40287089:C:T	50	100	0.94	0.03813
5:40287420:G:A	50	100	0.95	0.06245
5:40287486:G:T	50	100	0.9	0.06082
5:40287627:A:G	50	98	0.81	0.06391
5:40287742:G:A	50	100	0.9	0.01816
5:40287783:A:C	50	88	0.83	0.2429
5:40288357:C:T	50	100	0.95	0.02415
5:40288460:G:A	50	100	1	0.01743
5:40288647:G:A	50	100	1	0.1425
5:40288776:C:T	50	100	0.99	0.4196
5:40288907:T:G	50	100	1	0.03123
5:40289636:A:C	50	100	0.99	0.07825
5:40289886:G:A	50	100	0.98	0.2751
5:40290273:C:G	50	100	0.99	0.0345
5:40290524:T:A	50	100	1	0.1422
5:40290758:G:T	47	100	0.99	0.2366
5:40290774:T:G	49	100	0.95	0.09187
5:40290775:G:T	49	89.8	0.98	0.4359
5:40290893:C:G	50	100	1	0.01561
5:40290962:G:T	50	100	1	0.2778
5:40291062:A:T	50	100	0.74	0.01144
5:40291352:C:G	50	100	1	0.4232
5:40291396:T:C	50	100	0.99	0.02433
5:40291495:G:A	50	100	1	0.4007
5:40291540:T:C	50	100	1	0.01779
5:40291787:G:T	50	100	1	0.1425
5:40291864:G:A	50	100	0.99	0.155
5:40291889:G:A	50	100	0.99	0.2122
5:40292360:T:A	50	100	1	0.2373
5:40292402:G:A	50	100	0.98	0.02959
5:40293002:C:A	50	100	1	0.4176
5:40293075:C:T	50	100	1	0.2373
5:40293197:G:A	50	100	0.96	0.1238
5:40293213:T:A	50	100	1	0.2409
5:40293300:T:C	50	100	1	0.02451
5:40293417:C:A	50	100	1	0.01543
5:40293430:A:C	50	100	1	0.01035
5:40293612:G:C	50	100	1	0.1064
5:40293715:T:C	50	98	1	0.2355
5:40293763:G:A	49	100	1	0.4181
5:40293993:C:T	50	100	1	0.02288
5:40293999:C:T	50	100	0.87	0.01761
5:40294883:A:G	50	100	1	0.07789
5:40295272:A:G	50	100	1	0.2745
5:40295280:G:A	50	100	1	0.2745
5:40295311:T:C	50	98	1	0.2591
5:40295459:T:C	50	100	1	0.01561
5:40295518:T:A	50	100	1	0.2743
5:40295802:G:T	50	100	1	0.4345
5:40296224:C:T	50	98	1	0.1325
5:40296541:C:T	50	100	1	0.07807
5:40296915:G:A	50	100	1	0.1496
5:40297116:T:C	50	100	1	0.2747
5:40297252:C:T	50	100	1	0.4345
5:40297316:C:G	50	98	1	0.2377
5:40298278:C:T	50	100	1	0.2743
5:40298329:G:A	50	100	1	0.2362
5:40298347:T:C	50	100	1	0.2765
5:40298463:C:T	50	100	0.98	0.1578
5:40298552:G:A	50	100	1	0.0138
5:40298691:A:C	50	100	0.93	0.01979
5:40298813:T:C	50	100	1	0.07807
5:40298825:A:T	50	100	1	0.4247
5:40298976:A:C	50	100	1	0.01543
5:40299107:T:C	50	100	1	0.1498
5:40299170:G:A	50	100	1	0.122
5:40299953:C:T	50	100	1	0.132
5:40300189:C:T	50	100	1	0.2565
5:40300197:T:C	50	100	1	0.2747
5:40300242:G:A	50	100	1	0.4483
5:40300420:G:T	50	100	1	0.01797
5:40300836:G:A	50	100	1	0.1498
5:40301055:T:A	50	100	1	0.2749
5:40301151:C:T	50	100	1	0.2749
5:40301254:G:A	50	100	1	0.2377
5:40301465:G:T	50	100	1	0.07807
5:40301473:A:G	50	100	1	0.2749
5:40301618:G:A	50	100	1	0.08588
5:40301820:G:T	50	100	1	0.2765
5:40302036:C:T	50	100	1	0.2827
5:40302139:G:A	50	100	1	0.01543
5:40302350:C:T	50	100	1	0.2765
5:40302465:G:C	50	100	1	0.4641
5:40303122:T:C	50	100	1	0.2751
5:40303189:G:A	50	100	1	0.02524
5:40303437:G:A	50	100	0.99	0.02959
5:40303522:C:T	50	100	0.87	0.02869
5:40303619:C:T	50	100	1	0.1427
5:40303883:G:A	50	100	1	0.2747
5:40304115:T:C	50	100	1	0.2371
5:40304401:C:T	50	100	1	0.01543
5:40304434:T:A	50	100	1	0.01797
5:40305034:T:C	50	100	0.98	0.01398
5:40305119:A:C	50	100	0.99	0.2371
5:40305199:T:A	50	100	0.98	0.435
5:40305518:T:G	50	100	1	0.2367
5:40305570:G:T	50	100	1	0.01797
5:40306199:A:G	50	100	1	0.276
5:40306423:T:C	50	100	1	0.2756
5:40306641:A:C	50	100	1	0.2756
5:40306663:C:T	50	100	1	0.03086
5:40306675:C:T	50	100	1	0.2353
5:40307479:C:T	50	100	1	0.01797
5:40307558:C:T	50	100	0.99	0.07771
5:40307877:A:G	50	100	1	0.2783
5:40308178:G:C	50	100	0.98	0.07262
5:40308688:C:G	50	100	1	0.1327
5:40308763:G:T	50	100	0.96	0.02106
5:40308982:A:G	50	100	1	0.01543
5:40309554:C:T	50	100	0.99	0.07553
5:40309897:G:A	50	100	0.99	0.09096
5:40310438:T:C	50	100	1	0.1498
5:40310730:T:C	50	100	1	0.2754
5:40310741:T:A	50	100	1	0.4477
5:40310777:C:A	50	100	1	0.4256
5:40310903:T:C	50	100	0.99	0.2763
5:40311466:T:C	50	100	1	0.2767
5:40311798:G:A	50	100	1	0.2754
5:40312249:A:G	50	100	1	0.2754
5:40312290:C:T	50	100	1	0.2756
5:40312563:A:T	50	100	1	0.01543
5:40312701:A:T	50	100	1	0.01797
5:40312758:A:G	50	100	1	0.2752
5:40313568:G:A	50	100	1	0.01797
5:40313677:G:A	50	100	1	0.2752
5:40313744:G:A	50	100	1	0.2416
5:40313901:G:T	50	100	0.94	0.1098
5:40314340:A:T	50	100	1	0.1498
5:40314497:G:C	50	100	1	0.3626
5:40314852:C:T	50	100	0.99	0.1258
5:40315070:C:T	50	100	1	0.01543
5:40315263:C:T	50	100	0.98	0.07789
5:40315641:T:C	50	100	1	0.01797
5:40315908:T:A	50	100	0.99	0.2765
5:40315960:C:A	50	100	1	0.01561
5:40316079:C:T	50	100	0.99	0.4642
5:40316169:C:T	50	100	1	0.02015
5:40316180:T:A	50	100	1	0.01543
5:40316268:T:C	50	100	0.99	0.02433
5:40316452:T:A	50	100	1	0.01525
5:40316830:T:C	50	100	1	0.01797
5:40317165:T:A	50	100	1	0.02288
5:40317202:C:T	50	100	1	0.1501
5:40318008:G:A	50	100	0.98	0.01271
5:40318122:G:A	50	100	1	0.0325
5:40318172:A:C	50	100	1	0.0423
5:40318317:A:G	50	100	1	0.4263
5:40318323:C:T	50	100	0.98	0.08188
5:40318537:T:C	50	100	1	0.4261
5:40318604:C:A	49	100	1	0.01797
5:40319028:C:A	50	100	0.99	0.2026
5:40319029:G:A	50	100	1	0.01779
5:40319091:G:A	50	100	0.94	0.05065
5:40319775:C:A	50	100	0.99	0.1035
5:40319817:C:T	50	100	0.98	0.3163
5:40319904:T:C	50	100	1	0.4797
5:40320162:T:A	50	100	1	0.3662
5:40320585:A:C	50	100	0.99	0.1042
5:40320607:A:C	50	100	1	0.03631
5:40320842:G:C	50	100	0.99	0.1966
5:40320843:G:T	50	100	1	0.3667
5:40320868:G:A	50	100	0.87	0.01779
5:40320889:A:G	50	100	0.99	0.1966
5:40320890:C:T	50	100	1	0.3669
5:40321056:G:A	50	100	1	0.3673
5:40321379:G:A	50	100	1	0.1038
5:40322082:C:A	50	100	1	0.362
5:40323255:A:G	50	100	1	0.4768
5:40323315:C:T	50	100	0.96	0.01761
5:40323316:A:G	50	100	0.99	0.3724
5:40323415:G:T	50	100	0.99	0.3829
5:40323612:A:G	50	100	1	0.4684
5:40323665:G:A	50	100	0.99	0.09913
5:40323785:C:A	50	100	0.99	0.09913
5:40323836:A:G	50	100	1	0.4592
5:40324118:C:A	50	100	0.98	0.2948
5:40324189:G:T	50	100	0.94	0.0207
5:40324430:G:A	50	100	1	0.3568
5:40324739:T:C	50	100	1	0.03068
5:40324978:A:G	50	100	0.95	0.0187
5:40325133:G:A	50	100	1	0.3568
5:40325505:C:T	50	100	0.99	0.03195
5:40325556:G:T	50	100	1	0.3571
5:40325621:G:A	50	100	1	0.161
5:40325798:G:T	50	100	1	0.3569
5:40325895:G:A	50	100	1	0.3568
5:40325897:G:A	50	100	1	0.1578
5:40325997:A:G	50	100	1	0.1019
5:40326285:T:A	50	100	1	0.3568
5:40326298:A:T	50	100	1	0.161
5:40326507:A:G	50	100	0.93	0.0118
5:40326682:G:T	50	100	1	0.07607
5:40326716:G:A	50	100	1	0.03558
5:40327199:T:C	50	100	1	0.3568
5:40327710:T:G	50	100	0.92	0.03123
5:40327968:A:G	50	100	1	0.3568
5:40328223:T:A	50	100	0.99	0.3437
5:40328651:T:C	50	100	1	0.01652
5:40328893:A:G	50	100	1	0.158
5:40328899:C:T	50	100	1	0.09513
5:40330200:G:A	50	100	0.99	0.08588
5:40330784:A:G	50	100	1	0.03086
5:40330982:C:T	50	100	1	0.1247
5:40331262:G:A	50	100	1	0.1247
5:40331363:T:G	50	100	1	0.3568
5:40331605:T:C	50	100	1	0.3568
5:40332529:G:A	50	100	1	0.01707
5:40332659:A:C	50	100	0.95	0.03268
5:40332707:T:G	50	100	0.99	0.104
5:40332896:T:C	50	100	1	0.1019
5:40332981:G:C	50	98	1	0.3568
5:40333570:C:T	50	100	1	0.3568
5:40333649:T:C	50	100	1	0.3568
5:40333917:C:T	50	100	0.99	0.02288
5:40334326:A:C	50	100	1	0.1038
5:40335071:C:T	50	100	0.95	0.03268
5:40336264:C:A	50	100	0.99	0.02996
5:40336274:C:A	50	100	0.99	0.02996
5:40336444:C:T	50	100	0.99	0.3951
5:40336655:C:T	50	100	1	0.3593
5:40336761:G:T	50	100	1	0.3589
5:40336977:C:T	50	100	1	0.1033
5:40337000:G:A	50	96	0.95	0.02778
5:40337162:G:A	50	100	1	0.1033
5:40337494:G:A	50	100	0.99	0.03322
5:40337544:A:T	50	100	1	0.1616
5:40338646:T:A	50	100	1	0.358
5:40338659:T:G	50	100	1	0.358
5:40338807:G:A	50	100	1	0.02578
5:40338875:A:G	50	100	1	0.1033
5:40338977:A:G	50	100	1	0.1959
5:40339161:G:A	50	100	1	0.01198
5:40339819:A:C	50	100	1	0.3578
5:40340043:G:A	50	100	0.99	0.1035
5:40340479:C:T	50	100	1	0.01888
5:40341087:G:A	50	100	1	0.1957
5:40341417:A:C	50	100	0.99	0.1038
5:40341418:G:A	50	100	0.99	0.1035
5:40341534:G:A	50	100	0.93	0.03123
5:40341738:A:G	50	100	1	0.3584
5:40341796:C:A	50	100	1	0.358
5:40341867:A:G	50	100	0.94	0.03558
5:40342188:C:G	50	100	1	0.01888
5:40342425:A:C	50	100	0.93	0.03123
5:40342583:C:G	50	100	1	0.1583
5:40343174:T:C	50	98	1	0.3578
5:40343431:G:C	50	100	1	0.3963
5:40343560:T:C	50	100	0.95	0.03268
5:40343809:C:T	50	100	1	0.01888
5:40343979:C:T	50	100	1	0.1957
5:40344092:A:G	50	100	1	0.1959
5:40344562:C:T	50	100	0.98	0.142
5:40344685:A:T	50	100	0.98	0.1028
5:40344850:C:T	50	96	0.99	0.1993
5:40344933:G:C	50	100	0.99	0.4147
5:40345619:G:A	50	100	1	0.1656
5:40346442:G:A	50	100	1	0.1659
5:40346532:C:T	50	100	1	0.1659
5:40346589:G:T	50	100	0.99	0.1035
5:40346634:G:A	50	100	1	0.1659
5:40346734:T:G	49	100	1	0.2366
5:40347135:T:C	50	100	1	0.01198
5:40347157:A:G	50	100	1	0.2191
5:40347367:G:A	50	100	0.99	0.1035
5:40347472:C:A	50	100	1	0.2188
5:40347864:G:A	50	100	0.98	0.0817
5:40348080:C:T	50	100	1	0.1155
5:40348116:G:A	50	100	1	0.2188
5:40348471:T:A	50	100	0.99	0.3954
5:40348594:A:G	50	100	1	0.03304
5:40348614:G:C	50	100	0.99	0.08188
5:40348900:T:C	50	100	1	0.2188
5:40348992:C:G	50	100	0.99	0.1659
5:40349114:C:T	50	100	0.98	0.2191
5:40349514:A:G	50	100	1	0.2206
5:40349868:T:A	50	100	1	0.01888
5:40349959:A:T	50	100	1	0.08206
5:40349999:A:C	50	100	1	0.1151
5:40350103:T:A	50	100	1	0.3854
5:40350115:C:G	50	100	1	0.08188
5:40350657:A:G	50	100	1	0.3853
5:40350828:A:T	50	100	1	0.09804
5:40350881:A:G	50	100	0.95	0.03286
5:40351150:A:G	50	100	1	0.01906
5:40351325:G:A	50	100	1	0.02288
5:40351447:C:T	50	100	1	0.01198
5:40351614:A:G	50	100	1	0.3571
5:40351814:G:A	50	100	1	0.0138
5:40351943:A:C	50	100	1	0.1576
5:40351961:T:C	50	100	1	0.01634
5:40352105:C:T	50	100	1	0.01725
5:40352124:G:C	50	100	1	0.01688
5:40353410:C:A	50	100	1	0.2179
5:40353469:A:G	50	100	1	0.1658
5:40353532:G:C	50	100	1	0.3838
5:40353689:A:G	50	100	1	0.4018
5:40353955:C:A	50	100	0.99	0.1816
5:40354013:T:C	50	100	1	0.01888
5:40354086:G:A	50	100	1	0.1019
5:40354263:C:T	50	100	1	0.1019
5:40354319:C:G	50	98	1	0.1638
5:40354381:C:T	50	100	1	0.07716
5:40354395:T:C	50	100	1	0.03014
5:40354433:C:T	50	100	0.96	0.02887
5:40354506:A:G	50	100	0.91	0.01071
5:40354881:G:A	50	100	1	0.03504
5:40354972:C:A	50	100	0.99	0.4208
5:40355232:A:G	50	100	1	0.01816
5:40355249:G:A	50	100	1	0.05882
5:40355274:A:G	50	100	1	0.4174
5:40355278:C:T	50	100	1	0.1875
5:40355635:A:G	50	100	1	0.1874
5:40355734:T:C	50	100	1	0.2298
5:40355810:G:T	50	100	1	0.02578
5:40356049:C:T	50	100	1	0.1874
5:40356375:T:G	50	100	1	0.1894
5:40356686:G:A	50	100	1	0.01888
5:40357561:A:G	50	98	1	0.2092
5:40357710:G:A	50	100	0.98	0.2088
5:40357844:G:A	50	100	1	0.2073
5:40357869:A:C	50	100	1	0.1892
5:40358336:C:T	50	100	1	0.1888
5:40359436:G:A	50	100	1	0.02378
5:40359532:G:A	50	100	0.97	0.01707
5:40360038:G:T	50	100	1	0.1915
5:40360356:C:A	50	100	1	0.1026
5:40360681:C:A	50	100	1	0.1919
5:40360923:G:A	50	100	1	0.1984
5:40360971:C:T	50	100	1	0.08152
5:40361234:A:G	50	100	1	0.1915
5:40361566:A:G	50	100	1	0.1915
5:40361574:G:A	50	100	1	0.1915
5:40361632:A:G	50	100	1	0.1915
5:40361718:T:G	50	100	1	0.1914
5:40362285:A:G	50	100	1	0.1917
5:40362410:C:A	50	100	1	0.07734
5:40362538:C:T	50	100	1	0.1984
5:40362872:A:G	50	98	1	0.1024
5:40362923:G:T	50	100	0.96	0.02578
5:40363213:G:A	50	100	1	0.05084
5:40363439:T:C	50	100	1	0.1917
5:40363774:A:G	50	100	1	0.1917
5:40364247:C:T	50	100	1	0.01198
5:40365357:C:G	50	100	1	0.02015
5:40365429:G:C	50	100	0.99	0.2099
5:40365619:T:A	50	100	1	0.05846
5:40365729:C:A	50	100	1	0.08152
5:40365814:A:G	50	100	1	0.2186
5:40365970:C:A	50	100	1	0.01325
5:40366486:G:C	50	100	1	0.1988
5:40366701:T:G	50	100	1	0.1917
5:40366810:G:A	50	100	1	0.03667
5:40366882:A:C	50	100	0.86	0.0207
5:40367136:G:A	50	100	0.94	0.01126
5:40367253:G:A	50	100	1	0.1915
5:40367859:G:A	50	100	0.98	0.03068
5:40368230:A:G	50	100	1	0.1917
5:40368271:T:G	50	100	1	0.3844
5:40368381:G:A	50	100	1	0.08152
5:40368476:G:A	50	100	0.97	0.01707
5:40368583:T:C	50	100	1	0.01652
5:40368792:T:A	50	100	1	0.1917
5:40369580:G:T	50	100	0.99	0.02015
5:40370149:T:C	50	100	1	0.3845
5:40370379:A:G	50	100	1	0.1917
5:40370622:C:A	50	100	1	0.1984
5:40370873:G:A	50	100	1	0.01525
5:40371241:A:G	50	100	1	0.08315
5:40371609:C:T	50	100	1	0.02723
5:40371960:T:A	50	100	1	0.1917
5:40372121:A:G	50	100	1	0.4116
5:40372618:T:C	50	100	1	0.07262
5:40372725:C:T	50	100	0.95	0.02269
5:40372981:C:A	49	93.9	1	0.1921
5:40373003:A:G	50	96	1	0.384
5:40373032:G:T	50	100	1	0.2195
5:40373772:T:C	50	100	1	0.1917
5:40374133:A:G	50	100	0.99	0.01852
5:40374419:A:G	50	100	1	0.08315
5:40374663:T:C	50	100	1	0.1024
5:40374718:C:T	50	98	1	0.199
5:40374904:G:A	50	100	1	0.1915
5:40374945:T:A	50	100	1	0.1915
5:40375306:C:T	50	100	0.97	0.08315
5:40375443:G:A	50	100	0.96	0.01906
5:40375805:T:C	50	98	1	0.1915
5:40375945:T:A	50	100	0.99	0.3197
5:40376027:G:A	50	100	1	0.1915
5:40376057:A:T	50	100	1	0.1024
5:40376828:C:T	50	100	1	0.1322
5:40377022:C:T	50	100	1	0.02723
5:40377190:A:T	50	100	1	0.181
5:40377240:C:T	50	100	1	0.1915
5:40377387:G:A	50	100	1	0.02778
5:40377529:C:G	50	100	1	0.1915
5:40377764:T:C	50	100	1	0.1024
5:40378207:C:T	50	100	1	0.1915
5:40379248:T:C	50	100	1	0.2188
5:40380756:A:C	50	100	0.99	0.1917
5:40380954:A:T	50	100	1	0.3838
5:40380956:C:T	50	100	0.96	0.02778
5:40381518:T:C	50	100	1	0.4114
5:40381634:T:C	50	100	0.94	0.03831
5:40382032:T:A	50	100	1	0.1785
5:40382326:A:G	50	100	1	0.1915
5:40382539:A:T	50	100	1	0.01525
5:40383037:C:T	50	100	1	0.1915
5:40383518:A:G	50	100	0.99	0.3807
5:40383582:A:G	50	100	0.96	0.01852
5:40383599:C:T	50	100	1	0.1914
5:40383959:C:G	50	100	0.99	0.1024
5:40384150:A:T	50	100	0.93	0.01035
5:40384193:G:C	50	100	0.99	0.2883
5:40384695:A:T	50	100	1	0.03794
5:40385012:C:G	50	100	1	0.09677
5:40385032:C:T	50	100	1	0.4882
5:40385040:T:C	50	100	0.99	0.161
5:40385139:A:T	50	100	1	0.2694
5:40385688:A:T	50	100	1	0.2687
5:40386453:T:C	50	100	1	0.2691
5:40386525:A:G	50	100	0.95	0.03304
5:40386756:A:G	50	100	1	0.03776
5:40387071:G:A	50	100	0.99	0.2691
5:40387330:G:A	50	100	1	0.3809
5:40387412:C:G	50	100	1	0.03776
5:40388160:G:A	49	100	1	0.02778
5:40388348:T:A	49	100	1	0.1324
5:40389027:C:T	50	100	1	0.06445
5:40389185:G:A	50	100	1	0.1088
5:40389450:A:G	50	100	1	0.1727
5:40389750:C:A	50	100	1	0.1057
5:40390671:T:C	50	100	1	0.01652
5:40390830:G:A	50	100	1	0.181
5:40391002:C:T	50	100	1	0.488
5:40391573:T:A	50	100	1	0.02542
5:40391830:T:G	50	100	1	0.3825
5:40392098:T:C	50	100	1	0.2696
5:40392124:A:T	49	100	1	0.1057
5:40392282:A:G	50	100	1	0.2691
5:40392626:T:C	50	100	1	0.1057
5:40392830:C:A	50	100	0.99	0.03304
5:40393503:A:G	50	100	1	0.2691
5:40393750:A:G	50	100	1	0.2691
5:40393772:A:G	50	100	0.99	0.03903
5:40394099:G:T	50	100	1	0.1057
5:40394182:C:T	50	100	1	0.02542
5:40394559:T:A	50	100	1	0.2796
5:40394560:A:T	50	98	0.99	0.4221
5:40394569:A:C	50	100	1	0.1055
5:40394832:C:T	50	100	1	0.03976
5:40394834:T:C	50	100	1	0.1812
5:40394841:A:G	50	100	1	0.01107
5:40394852:G:A	50	100	1	0.2691
5:40395284:T:A	50	100	1	0.2691
5:40395535:G:A	50	100	1	0.02469
5:40396212:A:C	50	98	0.96	0.03304
5:40396323:G:A	50	100	1	0.1053
5:40397250:C:T	50	100	1	0.2965
5:40397276:C:T	49	100	1	0.2678
5:40397298:T:C	50	100	1	0.2721
5:40397809:C:T	50	100	1	0.2965
5:40398072:G:A	50	100	0.92	0.01489
5:40398088:C:T	50	100	0.99	0.1042
5:40398413:T:C	50	100	0.9	0.01997
5:40398821:C:T	50	100	0.99	0.1649
5:40398972:T:A	50	100	1	0.2678
5:40398994:A:G	50	98	1	0.4975
5:40399144:G:A	50	100	1	0.3813
5:40399439:C:A	50	100	1	0.2678
5:40399508:A:T	50	100	0.92	0.01507
5:40399918:T:A	50	100	1	0.1044
5:40400132:T:C	50	100	1	0.07716
5:40400783:C:T	50	100	1	0.3834
5:40400928:A:T	50	100	1	0.2965
5:40401050:T:G	50	100	1	0.2678
5:40401407:T:G	50	100	1	0.1042
5:40401587:C:G	50	100	1	0.4061
5:40401588:T:C	50	100	1	0.02233
5:40401607:T:C	50	100	1	0.02887
5:40402131:T:C	50	100	1	0.1042
5:40402431:T:C	50	100	1	0.4007
5:40402575:T:A	50	100	1	0.104
5:40402590:G:C	49	98	1	0.3838
5:40402681:C:T	50	100	0.98	0.1639
5:40402811:C:T	50	100	1	0.2678
5:40403091:G:A	50	100	1	0.104
5:40404053:G:T	50	100	1	0.1774
5:40404125:C:T	50	100	1	0.3936
5:40404571:T:C	50	100	1	0.02869
5:40404736:A:T	50	100	1	0.02869
5:40404810:A:G	50	100	1	0.205
5:40405078:G:A	50	100	1	0.02233
5:40405948:A:T	50	100	1	0.498
5:40406028:T:A	50	100	1	0.498
5:40406136:G:A	50	100	1	0.3802
5:40406158:C:G	50	100	1	0.2052
5:40406260:C:G	50	100	1	0.02905
5:40406475:G:A	50	100	1	0.02905
5:40406743:C:T	50	100	1	0.1754
5:40406845:C:G	50	100	1	0.02869
5:40406883:C:T	50	100	1	0.104
5:40406931:A:G	50	100	1	0.3936
5:40407048:G:A	50	100	1	0.02397
5:40407216:G:A	50	100	1	0.1759
5:40408332:G:A	50	100	1	0.1761
5:40408837:T:C	50	100	1	0.1763
5:40409748:T:C	50	100	1	0.02487
5:40409941:G:A	50	100	1	0.1049
5:40410292:A:T	50	100	1	0.02869
5:40410482:T:C	50	100	1	0.4973
5:40410637:G:A	50	100	1	0.1046
5:40410833:G:T	50	100	1	0.4973
5:40411060:C:T	50	100	1	0.02124
5:40411189:T:C	50	100	1	0.4973
5:40411312:C:T	50	100	1	0.3923
5:40411434:G:C	50	100	0.95	0.03268
5:40411808:A:G	49	100	1	0.4973
5:40411916:C:A	50	100	1	0.2965
5:40412093:T:C	50	100	1	0.4973
5:40412233:T:C	50	100	1	0.3923
5:40412255:T:C	50	100	1	0.1048
5:40412364:A:G	50	100	1	0.4973
5:40412407:G:A	50	100	1	0.2678
5:40412488:A:T	50	100	1	0.3825
5:40412505:C:A	50	100	1	0.492
5:40412842:T:A	50	100	1	0.4973
5:40413328:A:G	50	100	1	0.1046
5:40413532:G:A	50	100	0.99	0.03032
5:40414283:C:G	50	100	1	0.02869
5:40414317:C:T	50	100	1	0.5
5:40414334:G:A	50	100	0.97	0.05937
5:40414493:G:A	50	100	1	0.1736
5:40414529:T:C	50	100	1	0.02869
5:40414733:C:A	50	100	0.99	0.02941
5:40414776:G:T	50	100	1	0.02869
5:40414784:A:C	48	89.6	0.99	0.4929
5:40414816:G:T	50	100	1	0.1747
5:40414835:T:A	50	100	1	0.02505
5:40414868:T:G	50	96	0.94	0.1685
5:40414871:G:T	50	100	1	0.2631
5:40414887:G:A	50	100	1	0.4995
5:40414965:C:T	50	100	1	0.4995
5:40415129:T:C	50	100	0.97	0.01961
5:40415224:A:C	50	100	0.98	0.02905
5:40415351:G:T	50	100	1	0.1747
5:40415509:T:C	50	100	1	0.2996
5:40415779:C:T	50	100	0.99	0.01543
5:40416885:A:G	50	100	0.95	0.05792
5:40416926:T:G	50	100	0.98	0.01943
5:40416947:A:G	50	100	0.98	0.07698
5:40417478:C:T	50	98	1	0.2711
5:40417739:C:T	50	100	1	0.4996
5:40417946:T:A	50	100	1	0.0276
5:40418033:G:C	50	100	1	0.4995
5:40418094:G:T	50	100	1	0.2709
5:40418162:T:G	50	100	1	0.4995
5:40418171:C:G	50	100	1	0.2709
5:40418253:G:T	50	100	1	0.2709
5:40418411:C:T	50	100	0.97	0.02941
5:40418419:A:G	50	100	1	0.2709
5:40418639:T:C	50	100	1	0.4993
5:40419041:G:C	50	100	1	0.4993
5:40419327:T:C	50	100	1	0.4996
5:40419493:A:G	50	100	1	0.1048
5:40419847:C:G	50	100	1	0.4996
5:40420196:C:G	50	100	0.99	0.1714
5:40420354:C:G	50	100	0.99	0.03377
5:40420556:G:T	50	100	1	0.3847
5:40420564:C:G	50	100	1	0.4998
5:40420883:C:A	50	100	0.99	0.1712
5:40420973:T:G	50	100	0.97	0.03014
5:40421141:A:G	50	100	1	0.3949
5:40421203:G:C	50	100	1	0.02887
5:40421373:G:A	50	100	1	0.07771
5:40421376:A:T	50	100	1	0.02869
5:40421385:G:T	50	100	1	0.2709
5:40421520:C:G	50	100	1	0.1048
5:40421639:C:G	50	100	1	0.1048
5:40421662:G:A	50	100	0.99	0.1714
5:40421767:T:C	50	100	1	0.02869
5:40422284:G:T	50	100	0.96	0.02923
5:40422373:G:A	50	100	1	0.02887
5:40422743:A:G	50	100	1	0.02869
5:40422760:T:G	50	100	1	0.4998
5:40422836:A:C	50	100	1	0.4998
5:40422857:G:A	50	100	1	0.02869
5:40423132:C:T	50	100	1	0.4998
5:40423155:C:A	50	100	1	0.3947
5:40423178:G:A	50	100	1	0.4998
5:40423335:G:C	50	100	1	0.1048
5:40423357:A:G	50	100	1	0.1048
5:40423671:G:A	50	100	1	0.02905
5:40423738:C:A	50	100	1	0.2707
5:40423946:A:C	50	100	1	0.1048
5:40424324:A:C	50	100	1	0.4998
5:40424875:A:G	50	100	1	0.4931
5:40424943:C:T	50	100	1	0.3813
5:40425088:T:G	50	100	1	0.4998
5:40425368:G:A	50	100	1	0.01707
5:40425416:C:T	50	100	1	0.1048
5:40425417:G:A	50	100	0.99	0.1712
5:40425433:C:T	50	100	1	0.02869
5:40425434:G:A	50	100	1	0.03776
5:40425443:C:T	50	100	1	0.2707
5:40425599:G:T	50	100	1	0.4998
5:40425708:T:C	50	100	1	0.2709
5:40425793:A:G	50	100	0.99	0.1712
5:40426318:G:T	50	100	1	0.4998
5:40426674:T:C	50	100	0.99	0.2008
5:40427281:T:G	50	100	0.99	0.01525
5:40427283:G:T	50	96	0.97	0.1454
5:40427696:A:G	50	100	0.97	0.1708
5:40427781:A:C	50	100	1	0.3851
5:40427959:C:A	50	100	0.98	0.1082
5:40428445:G:A	50	100	0.99	0.159
5:40428699:A:G	50	100	0.99	0.05701
5:40428709:G:A	50	100	1	0.3952
5:40428811:C:T	50	100	1	0.3952
5:40429090:C:T	50	100	1	0.4328
5:40429148:A:T	50	100	1	0.3991
5:40429327:T:C	50	100	0.99	0.1008
5:40429440:C:A	50	100	1	0.433
5:40430016:A:G	50	100	1	0.3027
5:40431073:A:G	50	100	1	0.1046
5:40431081:A:C	50	100	1	0.47
5:40431562:A:G	50	100	1	0.4695
5:40431779:A:G	50	100	0.99	0.167
5:40431847:G:A	50	100	1	0.2707
5:40432310:A:G	50	100	1	0.4699
5:40433035:C:T	50	100	1	0.02524
5:40433125:C:T	50	100	1	0.1046
5:40433306:T:G	50	100	1	0.03431
5:40433450:G:A	50	100	1	0.4711
5:40433474:C:T	50	100	1	0.471
5:40433599:T:G	50	100	0.92	0.01489
5:40434416:C:T	50	100	0.99	0.1543
5:40434550:A:T	50	100	1	0.4713
5:40434934:C:T	50	100	1	0.2738
5:40434956:G:C	50	100	1	0.1955
5:40435213:T:C	50	100	0.96	0.02905
5:40435541:T:A	50	100	1	0.3874
5:40435752:A:G	49	98	0.94	0.03431
5:40435784:C:T	49	91.8	1	0.3874
5:40435826:T:C	50	100	0.97	0.05991
5:40436334:C:T	50	100	1	0.0345
5:40436510:C:T	50	100	1	0.2738
5:40436596:C:T	50	100	1	0.07952
5:40436702:G:A	50	100	0.98	0.02959
5:40436966:G:C	50	100	1	0.02869
5:40437709:C:T	50	100	1	0.02869
5:40437743:G:A	50	100	1	0.4232
5:40437846:C:T	50	100	0.99	0.4713
5:40437995:C:A	50	100	1	0.1053
5:40438056:C:T	50	100	0.97	0.05937
5:40438165:T:C	50	98	1	0.02887
5:40438207:G:A	47	83	0.95	0.3404
5:40438209:G:A	49	75.5	0.98	0.4083
5:40438211:A:G	49	95.9	0.98	0.2128
5:40438234:C:T	49	87.8	0.97	0.4528
5:40438335:A:G	46	91.3	0.99	0.421
5:40438369:A:G	48	100	1	0.4708
5:40438414:C:G	50	100	1	0.07444
5:40438529:G:T	50	100	1	0.4708
5:40438582:G:A	50	96	1	0.4724
5:40438729:C:G	50	100	1	0.4771
5:40438781:G:T	50	100	1	0.1058
5:40438815:C:T	50	100	1	0.171
5:40438920:G:A	50	98	0.83	0.061
5:40439118:G:A	50	100	1	0.28
5:40439362:G:C	50	100	1	0.4766
5:40439388:G:T	50	100	0.99	0.1556
5:40439673:C:T	50	100	0.99	0.272
5:40439702:G:A	50	100	1	0.05973
5:40439961:C:T	50	100	1	0.4935
5:40440917:C:T	50	100	1	0.368
5:40441241:A:G	50	100	1	0.3678
5:40441478:G:A	50	98	0.9	0.01271
5:40441481:G:A	50	100	0.98	0.01489
5:40441543:G:C	50	100	0.97	0.1006
5:40441616:G:A	50	100	0.99	0.3014
5:40442093:C:T	50	100	0.98	0.07153
5:40442415:C:G	50	100	0.96	0.07262
5:40442678:T:C	50	100	1	0.02887
5:40442767:G:T	50	100	1	0.4018
5:40442800:A:G	50	100	1	0.4621
5:40443194:A:G	50	100	1	0.4027
5:40443250:C:T	50	100	1	0.02397
5:40443542:G:A	50	100	1	0.4031
5:40443858:T:C	50	100	1	0.02542
5:40443990:T:A	50	100	1	0.02251
5:40444074:C:T	50	100	1	0.0256
5:40444370:A:G	50	100	1	0.4027
5:40444884:G:A	50	100	0.97	0.04139
5:40445579:T:C	50	98	1	0.4034
5:40445812:A:G	50	100	1	0.4031
5:40445852:C:T	50	100	1	0.02251
5:40446028:A:G	50	100	1	0.01071
5:40446121:A:C	50	100	1	0.4031
5:40446309:G:A	50	100	1	0.02542
5:40446437:T:G	50	100	1	0.01053
5:40446447:G:A	50	100	1	0.4029
5:40446598:A:G	48	100	0.95	0.08025
5:40446774:T:C	50	100	1	0.4031
5:40447003:G:C	50	100	1	0.3148
5:40447055:G:A	50	100	1	0.3678
5:40447389:C:T	50	100	1	0.02723
5:40447895:G:A	50	100	1	0.4014
5:40448093:C:G	50	100	0.99	0.4439
5:40448144:T:C	50	100	1	0.01035
5:40448361:A:T	50	100	1	0.01398
5:40448391:A:G	50	100	0.99	0.152
5:40448657:G:A	50	100	0.98	0.05937
5:40448903:T:C	50	100	1	0.01053
5:40449047:G:A	50	98	1	0.4031
5:40449991:C:T	50	100	1	0.4031
5:40450143:G:A	50	100	1	0.4031
5:40450660:C:T	50	100	1	0.4031
5:40450746:G:A	50	100	0.99	0.4031
5:40450955:C:A	50	100	1	0.4011
5:40451088:C:T	50	100	0.99	0.1908
5:40451261:G:A	50	100	1	0.4032
5:40452005:C:T	50	100	1	0.4786
5:40452131:T:A	50	100	1	0.4372
5:40452248:T:C	50	100	1	0.01235
5:40452755:A:G	50	100	0.99	0.4346
5:40452891:G:C	50	100	1	0.4355
5:40452931:C:T	50	100	1	0.4355
5:40453348:A:G	50	100	1	0.01035
5:40453420:T:C	50	100	1	0.4355
5:40454188:G:C	50	100	1	0.02596
5:40454741:C:T	50	100	0.99	0.09332
5:40454768:T:C	49	100	0.99	0.01325
5:40454972:G:A	50	100	1	0.4354
5:40455017:C:T	50	100	1	0.02542
5:40455096:C:T	50	100	1	0.03504
5:40455143:G:T	50	100	1	0.4354
5:40455176:T:C	50	100	0.98	0.01053
5:40455343:T:C	49	100	1	0.4268
5:40455657:C:A	50	100	1	0.0256
5:40455860:G:A	50	100	1	0.4281
5:40456526:G:A	50	100	1	0.4352
5:40456550:T:C	50	100	1	0.4729
5:40456578:A:G	50	100	0.98	0.01053
5:40456608:A:T	50	100	1	0.01253
5:40456769:G:A	50	100	1	0.4764
5:40456800:A:G	50	100	0.98	0.06137
5:40457130:T:A	50	100	1	0.4219
5:40457245:A:T	50	100	1	0.01035
5:40457301:G:C	50	100	1	0.2313
5:40457357:G:A	50	100	1	0.427
5:40457527:G:A	50	100	1	0.01416
5:40457682:T:A	50	100	1	0.427
5:40457708:C:G	50	100	1	0.05773
5:40457790:C:T	50	100	1	0.4355
5:40458586:G:A	50	100	1	0.4286
5:40458814:T:C	50	100	1	0.4355
5:40458965:A:G	50	100	1	0.4355
5:40459035:G:A	50	100	1	0.05773
5:40459088:T:C	50	100	1	0.05773
5:40459147:A:G	50	100	1	0.01997
5:40459213:A:G	50	100	1	0.4357
5:40459647:G:C	50	100	1	0.4768
5:40460103:T:C	50	100	1	0.4354
5:40460280:T:C	50	100	1	0.01071
5:40460393:T:C	50	98	1	0.4354
5:40460590:C:G	50	100	0.96	0.02033
5:40460705:A:C	50	100	1	0.02542
5:40460800:A:G	50	100	1	0.4354
5:40461395:G:C	50	100	0.96	0.06046
5:40462139:G:A	50	100	1	0.1104
5:40462256:G:A	50	100	1	0.3444
5:40462324:T:C	50	100	1	0.4283
5:40463310:G:A	50	100	1	0.4354
5:40463637:T:C	50	100	1	0.4268
5:40464638:C:T	50	100	0.98	0.01507
5:40465161:T:C	50	100	1	0.01707
5:40465324:G:A	50	100	0.97	0.06028
5:40466175:T:C	50	100	0.99	0.4757
5:40467020:T:G	50	100	1	0.04611
5:40467170:T:C	50	100	1	0.4283
5:40467176:C:T	50	100	1	0.09314
5:40467379:A:G	50	100	1	0.02542
5:40467910:C:A	50	98	0.96	0.01507
5:40467922:C:T	50	100	1	0.4283
5:40469081:T:A	50	100	1	0.05773
5:40469567:C:T	50	100	1	0.4769
5:40469568:A:G	50	100	1	0.4771
5:40469984:C:T	50	100	1	0.356
5:40470061:A:G	50	100	1	0.2313
5:40470071:G:A	50	100	0.98	0.02705
5:40470218:C:T	50	100	1	0.09296
5:40470220:T:C	50	100	1	0.09296
5:40470467:G:A	50	100	1	0.09296
5:40470888:T:C	50	100	1	0.05792
5:40471351:C:T	50	100	0.97	0.07353
5:40471358:A:G	50	100	1	0.4336
5:40472006:T:A	50	100	1	0.4268
5:40473107:A:T	50	100	1	0.3446
5:40473350:G:A	50	98	1	0.1218
5:40473751:G:A	50	100	1	0.4267
5:40473957:C:G	50	100	1	0.05773
5:40474375:A:G	50	100	1	0.4314
5:40475534:A:C	50	100	1	0.05773
5:40475819:A:C	50	100	1	0.02251
5:40475894:C:T	50	100	1	0.02251
5:40476485:T:A	50	100	1	0.43120000000000003
5:40476733:T:C	50	100	1	0.1102
5:40477413:C:A	50	100	1	0.4385
5:40477678:T:G	50	100	1	0.4314
5:40478951:T:A	50	100	1	0.01416
5:40480085:G:A	50	100	1	0.4755
5:40480297:G:A	50	100	1	0.1525
5:40480302:A:T	50	100	1	0.02814
5:40481104:C:T	50	100	1	0.4851
5:40481330:T:C	50	100	1	0.1126
5:40481552:G:A	50	100	1	0.152
5:40481729:C:T	50	100	1	0.02106
5:40482019:A:G	50	100	0.99	0.1026
5:40482240:C:T	50	100	1	0.1365
5:40482424:T:A	50	100	1	0.3433
5:40482497:C:T	50	100	1	0.4753
5:40482964:C:A	50	100	1	0.02215
5:40483040:A:C	50	100	0.98	0.02705
5:40483480:G:A	50	100	0.98	0.03341
5:40484054:A:G	50	100	1	0.03522
5:40484391:G:C	50	100	0.99	0.1102
5:40484408:C:T	50	100	1	0.05792
5:40484479:C:G	50	100	1	0.04611
5:40484836:A:G	50	100	0.99	0.1425
5:40486111:T:C	50	100	1	0.04121
5:40486783:G:A	50	100	1	0.03558
5:40486794:G:T	50	100	0.99	0.4662
5:40487168:C:T	50	100	1	0.472
5:40488557:T:C	50	100	1	0.08297
5:40488584:A:G	50	100	1	0.4207
5:40488842:A:G	50	100	1	0.02578
5:40490302:A:G	50	100	1	0.02578
5:40490507:C:T	50	100	1	0.4864
5:40490688:G:A	50	100	1	0.486
5:40491494:G:C	50	100	1	0.114
5:40492397:G:A	50	100	1	0.03776
5:40492553:C:T	50	98	1	0.4666
5:40492603:T:C	50	100	1	0.3704
5:40492632:G:T	50	100	1	0.134
5:40493132:G:A	50	96	1	0.4107
5:40493544:T:C	50	100	1	0.1258
5:40494051:G:A	49	100	1	0.07952
5:40494576:C:G	50	98	1	0.3914
5:40494801:C:T	50	98	0.98	0.01198
5:40494865:C:A	50	100	1	0.3967
5:40494983:T:A	50	100	1	0.01107
5:40495140:C:T	50	100	1	0.01707
5:40495190:A:G	50	100	0.98	0.03105
5:40495278:G:C	50	96	1	0.4112
5:40495582:A:C	50	100	0.95	0.02324
5:40495895:G:A	50	100	0.99	0.1013
5:40496174:G:A	50	98	1	0.4339
5:40496321:G:T	50	98	1	0.4254
5:40496828:A:G	50	98	1	0.2544
5:40496849:G:A	50	100	1	0.4245
5:40497502:G:A	50	98	1	0.382
5:40497583:T:C	50	100	1	0.01216
5:40498079:C:T	50	100	1	0.08025
5:40498229:G:A	50	100	1	0.07988
5:40498387:C:T	50	98	0.99	0.1227
5:40498475:A:T	50	100	1	0.4187
5:40499188:G:A	50	100	1	0.01035
5:40499614:C:T	50	98	0.99	0.1218
5:40500565:G:A	50	100	0.98	0.1224
5:40500819:C:T	50	100	1	0.02106
5:40501359:C:T	50	100	1	0.03195
5:40501872:C:T	50	100	1	0.0118
5:40502723:G:A	50	100	1	0.09277
5:40502830:A:G	50	100	1	0.38
5:40503642:G:A	50	100	0.92	0.0138
5:40504246:T:C	50	96	1	0.4049
5:40504318:T:C	50	100	1	0.3798
5:40504573:T:C	50	100	1	0.1227
5:40505650:T:G	50	100	1	0.2569
5:40506309:C:A	49	100	1	0.4343
5:40507141:G:A	50	100	1	0.3954
5:40507490:G:A	50	100	1	0.3956
5:40508035:A:G	50	100	1	0.3903
5:40508237:G:A	50	100	1	0.01362
5:40508363:A:C	50	100	1	0.3798
5:40508635:T:C	50	100	1	0.06427
5:40508906:T:G	50	100	1	0.2569
5:40509161:C:T	50	100	1	0.3954
5:40509303:A:G	50	100	1	0.02977
5:40509448:A:T	50	100	1	0.01598
5:40509553:T:A	50	98	1	0.405
5:40509905:T:C	50	100	1	0.3954
5:40510362:T:C	50	100	1	0.01362
5:40510421:A:G	50	100	1	0.01525
5:40510433:C:G	50	100	0.99	0.01743
5:40510564:G:A	50	100	1	0.1227
5:40512668:A:G	50	100	0.99	0.01743
5:40513212:C:T	50	100	1	0.3956
5:40513248:T:A	50	100	1	0.03177
5:40513564:A:G	50	100	1	0.05773
5:40513860:C:A	50	100	1	0.4345
5:40514353:G:A	50	100	1	0.0276
5:40514461:T:C	50	100	1	0.03976
5:40514650:G:A	50	100	1	0.3956
5:40515032:T:C	50	100	1	0.3963
5:40515420:G:A	50	100	1	0.3976
5:40515475:A:G	50	100	1	0.3962
5:40515538:A:T	50	100	1	0.2418
5:40515539:T:A	50	100	1	0.2418
5:40515640:C:T	50	100	1	0.01089
5:40515737:T:C	50	100	1	0.3962
5:40515915:T:C	50	100	1	0.3962
5:40516201:A:C	50	100	1	0.2422
5:40516712:C:A	50	100	1	0.1385
5:40516758:C:T	50	100	1	0.242
5:40517126:C:T	50	100	1	0.01507
5:40517229:T:C	50	100	1	0.3965
5:40517623:C:T	50	100	1	0.4361
5:40518578:G:C	50	100	1	0.01997
5:40519214:A:G	50	100	1	0.0138
5:40519249:T:C	50	100	1	0.3967
5:40519286:C:T	50	100	0.98	0.02651
5:40520115:A:G	50	100	1	0.2569
5:40520119:C:A	50	100	1	0.2427
5:40520539:A:G	50	100	1	0.3983
5:40521448:G:A	50	100	1	0.3971
5:40521546:A:G	50	100	1	0.2427
5:40521603:G:T	50	100	1	0.4762
5:40521790:A:C	48	100	1	0.1383
5:40522110:A:G	50	100	0.99	0.3377
5:40522769:G:A	50	98	1	0.1383
5:40522911:A:T	50	100	1	0.3971
5:40524213:C:T	50	100	1	0.09441
5:40524420:A:G	50	100	1	0.01616
5:40524758:A:G	50	100	1	0.3355
5:40525633:G:A	50	100	1	0.3971
5:40526666:A:G	50	100	0.98	0.02796
5:40526922:T:C	50	100	1	0.3971
5:40528024:G:A	50	100	1	0.3951
5:40528151:G:A	50	100	1	0.01598
5:40528541:T:C	50	100	1	0.01198
5:40528574:C:T	50	100	1	0.03613
5:40528577:C:G	50	100	1	0.2427
5:40528797:A:G	50	100	1	0.2427
5:40529476:T:C	50	100	0.98	0.03976
5:40529552:C:T	50	100	1	0.02052
5:40529607:C:T	50	100	1	0.2614
5:40529696:T:A	50	100	1	0.4027
5:40529734:A:G	50	100	0.92	0.01852
5:40529968:G:A	50	100	1	0.01035
5:40530045:C:T	50	100	1	0.1225
5:40530140:T:C	50	100	1	0.1396
5:40530385:G:A	50	100	0.98	0.04829
5:40530432:T:A	50	98	1	0.3836
5:40530444:A:C	50	100	0.98	0.01089
5:40530496:C:T	50	100	1	0.1218
5:40530597:T:A	50	98	1	0.2613
5:40530784:C:T	50	100	1	0.3849
5:40531518:G:C	50	100	1	0.3489
5:40531855:T:A	50	100	1	0.01507
5:40532078:C:T	50	100	1	0.3849
5:40532139:C:T	50	100	1	0.01362
5:40532513:T:C	50	100	1	0.2614
5:40532707:C:T	50	100	1	0.09441
5:40533162:G:C	50	98	0.98	0.1218
5:40533484:C:T	50	100	1	0.1215
5:40533759:T:C	50	100	0.98	0.01471
5:40534293:T:C	50	100	1	0.1218
5:40534533:T:C	50	100	1	0.2471
5:40534674:C:T	50	100	1	0.09223
5:40535657:C:T	50	100	1	0.09223
5:40535693:C:T	50	100	1	0.3847
5:40535714:G:A	50	100	1	0.3849
5:40535919:G:A	50	100	0.98	0.04829
5:40536071:A:G	50	100	1	0.3851
5:40536100:A:G	50	100	1	0.0138
5:40536370:C:T	50	100	1	0.3851
5:40537119:T:G	50	100	1	0.3849
5:40537323:C:T	50	100	1	0.2471
5:40537414:C:T	50	100	1	0.01452
5:40537834:A:G	50	100	1	0.3851
5:40537972:C:A	50	100	1	0.01235
5:40538035:T:A	50	100	1	0.3853
5:40538803:C:T	50	100	1	0.1218
5:40538805:A:C	50	100	1	0.122
5:40538809:G:T	50	100	1	0.1218
5:40538812:G:A	50	100	1	0.1218
5:40538813:C:G	50	100	1	0.1218
5:40539099:A:T	50	100	1	0.411
5:40539148:C:T	50	100	1	0.02633
5:40539408:C:T	50	100	1	0.02778
5:40539955:A:G	50	100	1	0.2614
5:40539990:A:G	50	100	0.93	0.01434
5:40540017:C:T	50	100	1	0.3851
5:40540232:C:T	50	100	1	0.122
5:40540767:T:C	50	100	1	0.3849
5:40541057:A:T	50	98	1	0.1216
5:40541116:C:G	50	100	1	0.01089
5:40541365:C:T	50	100	0.98	0.01162
5:40541444:G:A	50	100	1	0.01362
5:40541537:T:C	50	100	0.99	0.2433
5:40541684:G:A	50	100	0.95	0.01707
5:40541978:C:G	49	98	1	0.05664
5:40542357:G:C	48	93.8	1	0.3796
5:40542699:C:T	49	93.9	1	0.3794
5:40543192:C:A	50	100	1	0.3794
5:40543230:G:A	50	100	1	0.3794
5:40543368:G:A	46	97.8	1	0.1046
5:40543426:T:C	44	97.7	1	0.1216
5:40543762:G:A	37	81.1	1	0.3793
5:40544084:G:A	50	100	1	0.01452
5:40544886:C:T	50	100	1	0.1216
5:40544935:A:T	50	100	1	0.01362
5:40545188:A:C	47	97.9	1	0.1024
5:40545347:A:T	50	100	1	0.1216
5:40545728:G:A	50	100	1	0.01797
5:40545890:G:A	49	93.9	1	0.3824
5:40546017:C:T	44	93.2	1	0.1216
5:40546934:A:T	49	87.8	1	0.3793
5:40546939:T:G	49	87.8	1	0.3793
5:40547090:C:T	47	100	1	0.01924
5:40547183:G:A	47	89.4	0.99	0.3775
5:40547282:A:T	50	100	1	0.01089
5:40547350:A:C	50	100	1	0.3793
5:40547379:C:T	50	100	1	0.01707
5:40547546:G:A	50	100	1	0.1218
5:40547636:T:C	50	100	1	0.1218
5:40547664:A:G	50	100	0.95	0.02179
5:40548443:A:C	50	100	1	0.1218
5:40548714:C:G	50	100	1	0.1218
5:40549520:G:A	50	100	1	0.07843
5:40549652:G:A	50	100	1	0.2473
5:40549755:G:T	50	100	1	0.1218
5:40550095:C:G	50	100	0.8	0.01235
5:40550103:T:C	50	100	0.98	0.1447
5:40550196:A:G	50	100	1	0.2613
5:40550279:C:T	50	100	1	0.3856
5:40550401:G:A	50	100	1	0.2467
5:40550651:A:T	50	100	1	0.1218
5:40550784:G:A	50	100	1	0.3856
5:40550943:T:C	50	100	0.98	0.03595
5:40551376:A:G	50	100	1	0.3844
5:40552224:G:A	50	100	1	0.1218
5:40552372:C:T	50	100	1	0.242
5:40553261:T:C	50	100	1	0.01707
5:40553360:C:G	50	100	1	0.3793
5:40553507:C:T	50	100	1	0.122
5:40553508:G:A	50	100	0.99	0.02596
5:40553728:G:A	50	100	1	0.1048
5:40553744:G:A	50	100	0.98	0.03413
5:40553833:C:T	50	100	1	0.3791
5:40554167:C:T	50	100	1	0.3798
5:40554851:C:T	50	100	1	0.3793
5:40555036:A:C	50	100	1	0.3793
5:40555954:C:T	50	100	1	0.1048
5:40556206:C:G	50	100	1	0.01107
5:40556225:A:G	50	100	1	0.3793
5:40556600:T:C	48	100	1	0.01089
5:40557608:C:A	50	100	1	0.01089
5:40558357:C:A	50	100	1	0.2471
5:40558693:T:C	50	98	1	0.01362
5:40558804:A:T	50	100	0.98	0.01216
5:40558848:A:G	50	100	1	0.01797
5:40559285:A:G	50	100	1	0.1354
5:40559979:G:A	50	100	1	0.01344
5:40560085:T:C	50	98	1	0.01489
5:40560745:C:G	50	100	1	0.01797
5:40560941:C:A	50	100	1	0.01344
5:40561064:T:A	50	100	1	0.4098
5:40561256:G:T	50	100	1	0.384
5:40561976:G:T	50	100	1	0.1216
5:40562070:C:T	50	100	1	0.0541
5:40562747:A:C	50	100	1	0.2478
5:40562771:T:C	50	100	0.96	0.02433
5:40563068:G:C	50	100	1	0.01543
5:40563952:G:A	50	100	1	0.02324
5:40565302:T:A	50	100	0.97	0.02106
5:40565401:C:A	50	100	1	0.3833
5:40565766:C:T	50	100	1	0.01489
5:40565894:G:A	50	100	1	0.1044
5:40565985:T:G	50	100	1	0.2478
5:40566028:T:C	50	100	1	0.1216
5:40566167:C:T	50	100	1	0.01089
5:40566806:C:T	50	100	1	0.1046
5:40567094:C:T	50	100	1	0.2313
5:40567236:G:T	50	100	1	0.01707
5:40567286:A:G	50	100	0.99	0.2603
5:40567356:G:A	50	100	1	0.2482
5:40567613:C:A	50	100	1	0.1216
5:40568491:G:A	50	100	1	0.2484
5:40568985:A:T	50	100	1	0.384
5:40569148:G:C	50	100	1	0.02324
5:40569704:G:C	50	100	1	0.05628
5:40569851:C:T	50	100	1	0.3871
5:40569973:C:T	50	100	1	0.248
5:40570404:A:G	50	100	0.99	0.03195
5:40572341:G:A	50	100	1	0.3842
5:40573454:T:G	50	100	0.98	0.01779
5:40573512:G:C	50	100	1	0.01797
5:40573643:T:C	50	100	0.99	0.1409
5:40574154:G:A	50	100	1	0.1216
5:40574840:G:A	50	100	0.99	0.1146
5:40575068:A:G	50	100	1	0.1216
5:40575080:T:A	50	100	0.99	0.1216
5:40575247:A:G	50	100	0.99	0.1403
5:40575737:T:C	50	100	1	0.4232
5:40577242:T:A	50	100	1	0.01089
5:40577332:T:G	50	100	1	0.1215
5:40577666:A:G	50	100	1	0.3713
5:40577856:G:C	50	100	1	0.3713
5:40578177:C:T	50	98	1	0.122
5:40578455:A:G	50	100	1	0.4228
5:40578820:T:C	50	98	1	0.3713
5:40579665:A:G	50	100	1	0.1692
5:40579769:A:G	50	100	1	0.3713
5:40582310:C:T	50	98	1	0.1685
5:40582311:T:G	50	100	0.99	0.104
5:40582931:C:T	50	100	1	0.01525
5:40583504:T:C	50	100	1	0.01725
5:40583539:C:T	50	100	1	0.1694
5:40584116:A:G	50	100	0.99	0.1997
5:40585349:G:T	50	100	0.99	0.104
5:40585536:A:G	50	100	0.99	0.211
5:40586137:G:A	50	100	1	0.2987
5:40586592:C:G	50	100	1	0.01779
5:40587369:A:T	50	100	1	0.1133
5:40587701:G:C	50	100	0.99	0.1
5:40587702:T:C	50	100	1	0.1783
5:40588262:C:A	50	100	0.99	0.4276
5:40588268:A:T	50	100	1	0.01198
5:40588272:C:T	50	100	1	0.1777
5:40588793:T:C	50	100	0.95	0.02106
5:40588816:G:A	50	98	1	0.1777
5:40589915:A:G	50	100	1	0.14
5:40590253:G:C	50	100	1	0.01126
5:40590369:G:A	50	100	1	0.1777
5:40592160:G:A	50	100	0.98	0.01089
5:40592651:A:G	50	100	1	0.07789
5:40592666:A:T	50	100	1	0.1676
5:40592851:T:C	50	100	1	0.03722
5:40593026:A:G	50	100	1	0.1679
5:40593105:G:T	50	100	1	0.1779
5:40593147:C:T	50	100	1	0.1781
5:40594043:C:A	50	100	1	0.1676
5:40594636:A:T	50	98	0.99	0.4199
5:40594656:A:G	50	100	0.99	0.173
5:40595302:T:A	50	100	0.99	0.183
5:40595982:G:A	49	98	1	0.1966
5:40596106:G:T	50	98	1	0.195
5:40596145:A:G	50	100	0.99	0.173
5:40596386:C:T	50	98	1	0.195
5:40596902:T:C	50	100	1	0.07716
5:40596949:G:A	50	98	0.99	0.14
5:40597211:A:G	50	98	0.98	0.4069
5:40597516:G:A	50	100	1	0.1905
5:40597652:G:A	50	100	1	0.1839
5:40597794:C:A	50	100	1	0.1834
5:40597916:G:T	50	100	1	0.1877
5:40598601:C:T	50	98	0.96	0.06572
5:40599142:T:C	50	100	1	0.3894
5:40599184:C:A	50	100	1	0.07516
5:40599828:G:A	50	100	0.95	0.01398
5:40600258:T:C	50	100	1	0.0118
5:40600528:A:T	50	100	1	0.01852
5:40600815:G:A	50	100	1	0.1865
5:40600893:C:T	50	100	0.98	0.01289
5:40601055:A:G	50	100	1	0.4023
5:40601593:G:A	50	100	1	0.1863
5:40601697:G:A	50	100	1	0.1932
5:40602107:C:T	50	100	1	0.1912
5:40602281:C:T	50	100	1	0.01362
5:40602498:T:G	50	100	1	0.4306
5:40603101:C:T	50	100	1	0.08515
5:40603503:A:G	50	100	1	0.1932
5:40603780:T:A	50	100	1	0.0118
5:40604658:G:C	50	100	1	0.3945
5:40604720:A:G	50	100	1	0.2006
5:40604937:C:T	50	100	1	0.08515
5:40604950:A:C	50	98	1	0.03686
5:40604998:A:G	50	98	1	0.191
5:40605210:C:T	50	100	0.99	0.08896
5:40606192:A:T	50	100	0.99	0.394
5:40606939:A:C	50	100	1	0.1917
5:40607766:G:A	50	100	0.93	0.02542
5:40607808:T:C	50	100	1	0.3965
5:40607854:C:G	50	100	1	0.1932
5:40607896:G:A	50	100	1	0.1881
5:40608058:A:G	50	100	1	0.09731
5:40608470:T:C	50	100	1	0.01561
5:40608541:A:G	50	100	1	0.01235
5:40608783:T:G	50	100	1	0.09695
5:40608945:A:G	50	100	1	0.2847
5:40609023:C:G	50	100	0.99	0.1917
5:40610179:T:C	50	100	1	0.01634
5:40610404:T:G	50	100	0.99	0.08824
5:40611046:G:A	50	98	0.99	0.0138
5:40611873:A:G	50	100	1	0.2177
5:40612051:C:T	50	100	1	0.2035
5:40612700:G:A	50	100	1	0.09695
5:40612984:T:C	50	100	0.98	0.02197
5:40613320:C:A	50	100	1	0.01089
5:40614335:T:A	50	100	1	0.09205
5:40615020:C:G	50	100	1	0.2133
5:40616459:T:C	50	100	1	0.0118
5:40616487:T:C	50	100	0.98	0.03068
5:40616866:G:A	50	100	0.98	0.09241
5:40617300:A:C	50	100	0.99	0.4241
5:40617641:T:C	50	100	0.98	0.09877
5:40618363:C:T	50	100	0.99	0.4243
5:40618640:A:G	50	100	1	0.1794
5:40619126:C:G	50	100	0.99	0.2081
5:40619653:C:T	50	100	0.99	0.3497
5:40620051:G:C	50	100	0.99	0.1038
5:40620188:A:G	50	98	0.99	0.09895
5:40620480:C:T	50	100	1	0.2111
5:40620691:T:C	50	100	1	0.2115
5:40621032:G:C	50	100	0.93	0.02905
5:40621173:C:A	50	100	0.99	0.1694
5:40621450:A:G	37	97.3	0.97	0.01779
5:40621452:A:G	36	91.7	0.95	0.05919
5:40621454:A:G	44	93.2	0.97	0.02415
5:40621481:T:C	42	85.7	0.97	0.1915
5:40622251:T:C	50	100	0.99	0.09713
5:40622502:C:T	50	100	0.98	0.0305
5:40622838:G:A	50	100	0.99	0.4292
5:40622847:C:T	50	100	0.99	0.429
5:40622896:T:G	50	100	0.97	0.2059
5:40622951:T:C	50	100	0.98	0.1569
5:40623026:C:T	50	100	0.98	0.2106
5:40623057:G:C	50	100	0.98	0.189
5:40623244:A:T	50	100	0.99	0.4305
5:40623401:T:G	50	100	0.97	0.09368
5:40624480:A:G	50	100	0.99	0.05392
5:40624660:C:A	50	98	0.93	0.06845
5:40624708:T:C	50	100	0.96	0.07988
5:40625211:T:A	50	90	0.82	0.03341
5:40625314:A:C	50	100	0.9	0.01725
5:40626020:G:T	50	98	0.97	0.06627
5:40626473:A:T	50	100	1	0.1963
5:40626651:T:C	50	100	0.98	0.07244
5:40626964:T:C	50	100	1	0.4011
5:40627087:T:C	50	100	1	0.3927
5:40627228:G:C	50	100	1	0.1944
5:40627283:T:C	50	100	1	0.4011
5:40627296:T:C	50	100	1	0.02959
5:40627677:T:C	50	100	1	0.01598
5:40628146:A:C	50	100	1	0.3923
5:40629245:C:T	50	98	1	0.3019
5:40629585:A:G	50	100	1	0.3923
5:40629751:C:G	50	98	0.93	0.02233
5:40629930:C:T	49	98	1	0.3023
5:40630243:C:T	49	100	1	0.1944
5:40630343:T:G	50	100	1	0.1816
5:40630821:A:G	50	100	1	0.4018
5:40630842:T:C	50	100	0.99	0.3824
5:40631021:T:A	50	100	1	0.03667
5:40631557:A:G	50	100	1	0.3927
5:40631619:G:C	50	96	1	0.2781
5:40632173:C:T	50	100	1	0.3927
5:40633153:G:A	50	100	1	0.02941
5:40634273:G:C	50	100	1	0.3825
5:40634483:C:T	50	100	1	0.3927
5:40634585:T:C	50	100	1	0.07589
5:40634856:C:T	50	100	1	0.0581
5:40635430:C:T	50	100	0.99	0.03014
5:40635508:T:A	50	100	1	0.1215
5:40635743:C:A	50	100	0.96	0.05628
5:40635818:G:T	49	100	0.99	0.02596
5:40636662:C:T	50	100	0.96	0.09132
5:40636756:G:T	50	100	1	0.02397
5:40636960:A:G	50	100	1	0.3929
5:40637373:G:A	50	100	1	0.4139
5:40637643:A:G	50	100	1	0.1946
5:40638025:G:A	50	100	1	0.3927
5:40638112:C:T	50	100	1	0.02052
5:40638250:T:C	50	100	1	0.01924
5:40638927:G:A	50	100	1	0.3925
5:40639006:C:T	50	100	1	0.3927
5:40639301:G:A	50	100	1	0.195
5:40639365:C:T	50	100	1	0.01924
5:40639645:C:T	50	100	1	0.07625
5:40639679:A:G	50	98	1	0.3994
5:40639779:G:C	50	100	1	0.3994
5:40639947:A:G	50	100	1	0.07662
5:40641146:G:A	50	100	1	0.3994
5:40641173:A:T	50	100	1	0.1946
5:40641661:C:G	50	100	1	0.27
5:40641783:G:T	50	100	1	0.278
5:40641849:G:T	50	100	1	0.05447
5:40641881:C:T	50	98	1	0.3927
5:40642055:A:G	50	100	1	0.3994
5:40642181:A:G	50	100	1	0.01289
5:40642567:C:T	49	100	1	0.01398
5:40642582:C:T	44	100	1	0.3927
5:40642583:G:T	44	100	1	0.3927
5:40642639:G:A	49	100	1	0.02378
5:40642683:G:A	50	100	1	0.01126
5:40642794:T:A	50	100	1	0.05447
5:40642864:G:C	50	100	0.85	0.01362
5:40642934:G:T	50	100	1	0.2703
5:40643051:T:C	50	100	1	0.01289
5:40643067:G:A	50	100	1	0.3825
5:40643068:C:T	50	100	1	0.3825
5:40643210:T:C	50	100	1	0.3927
5:40643320:C:G	50	98	1	0.278
5:40643380:G:A	50	100	1	0.01289
5:40643396:C:T	50	98	1	0.3927
5:40643885:C:G	50	100	1	0.3994
5:40643987:G:A	50	100	1	0.3929
5:40644029:G:T	50	98	0.88	0.01525
5:40644413:T:C	50	100	1	0.3016
5:40644546:T:C	50	100	1	0.3929
5:40644654:A:G	50	100	1	0.3016
5:40644800:T:C	50	100	1	0.02923
5:40645494:T:C	50	100	1	0.3996
5:40646030:A:G	50	100	1	0.02033
5:40646458:G:T	50	100	1	0.3014
5:40646596:A:G	50	100	1	0.03722
5:40646699:G:T	50	100	1	0.3996
5:40646867:C:T	50	100	1	0.3016
5:40647114:C:T	50	100	1	0.195
5:40647125:A:C	50	100	1	0.02015
5:40647175:A:G	50	100	1	0.1705
5:40647196:A:G	50	100	1	0.3827
5:40647274:A:G	50	100	1	0.3929
5:40647472:T:G	50	100	1	0.2464
5:40647661:C:T	50	100	1	0.2464
5:40648038:T:C	50	100	1	0.3929
5:40648743:C:A	50	100	1	0.3825
5:40648754:C:T	50	100	1	0.3992
5:40648755:T:C	50	100	1	0.3992
5:40648781:G:A	50	100	1	0.3927
5:40649161:C:T	50	100	1	0.278
5:40649376:A:C	50	98	1	0.04847
5:40649632:A:T	50	100	1	0.01289
5:40650553:A:G	50	100	1	0.02415
5:40651044:G:C	50	100	1	0.3929
5:40651045:G:C	50	100	1	0.3929
5:40651081:T:C	50	100	1	0.278
5:40651376:C:T	50	100	1	0.0187
5:40651513:G:A	50	100	1	0.3929
5:40651701:A:T	23	91.3	0.99	0.3914
5:40651830:A:T	23	87	0.87	0.02596
5:40652040:T:C	50	100	1	0.3985
5:40652050:T:G	50	100	0.92	0.01507
5:40653125:C:T	50	100	1	0.3987
5:40653641:G:C	50	100	1	0.3985
5:40653752:C:A	46	93.5	1	0.3969
5:40653786:A:G	50	96	1	0.3985
5:40654184:A:T	50	100	1	0.3985
5:40654317:T:G	50	100	1	0.4021
5:40654369:C:T	50	100	1	0.3985
5:40654534:A:G	50	100	1	0.01017
5:40654638:A:G	50	100	1	0.3985
5:40654958:C:A	50	100	1	0.3987
5:40655129:T:A	50	100	0.96	0.02433
5:40655214:C:T	50	100	1	0.2765
5:40655269:A:T	50	100	1	0.3987
5:40655412:T:A	50	100	1	0.3929
5:40655667:C:G	50	100	1	0.3985
5:40656209:G:A	50	100	1	0.3985
5:40656235:G:A	50	100	1	0.2765
5:40656242:T:C	50	100	1	0.3929
5:40656750:A:T	49	100	1	0.3985
5:40656794:A:C	50	100	1	0.01017
5:40656823:A:G	50	100	1	0.3985
5:40656896:A:C	50	100	1	0.3985
5:40657119:C:G	50	100	1	0.05428
5:40657143:T:A	50	100	1	0.3983
5:40657267:T:C	50	100	1	0.3927
5:40657342:G:T	50	100	1	0.3983
5:40657355:A:G	50	100	1	0.3978
5:40657547:A:C	50	100	1	0.3983
5:40657734:C:T	50	100	1	0.3983
5:40657850:T:C	50	100	1	0.27
5:40659350:T:C	50	100	1	0.3016
5:40659796:T:A	50	100	1	0.0216
5:40659924:G:A	50	100	1	0.3825
5:40659947:A:G	50	100	1	0.01924
5:40660230:T:C	50	100	1	0.3925
5:40660980:C:T	50	100	0.99	0.04521
5:40661353:G:A	50	100	1	0.3925
5:40661689:C:A	50	100	1	0.06681
5:40661905:C:A	50	100	1	0.05428
5:40662155:T:C	50	100	1	0.0216
5:40662205:T:C	50	100	1	0.3925
5:40662408:C:T	50	98	1	0.3912
5:40662501:G:C	50	100	1	0.02179
5:40662627:T:C	50	100	1	0.3925
5:40662721:T:G	50	100	1	0.3925
5:40663024:A:T	50	96	1	0.1213
5:40663035:G:A	47	87.2	1	0.4025
5:40663103:C:T	50	98	1	0.05428
5:40663156:T:G	50	96	0.92	0.06336
5:40663157:T:G	50	96	0.92	0.065
5:40663440:A:T	50	100	1	0.3017
5:40663555:C:T	50	100	1	0.3981
5:40663592:C:G	50	100	1	0.1946
5:40663719:A:T	50	100	1	0.0216
5:40663773:G:T	50	100	0.96	0.08388
5:40664793:T:A	50	100	1	0.398
5:40665008:G:A	50	100	1	0.0216
5:40665358:A:G	50	100	1	0.3822
5:40665366:A:G	50	100	1	0.3923
5:40665701:A:C	50	100	1	0.3978
5:40665820:G:A	50	100	1	0.1944
5:40665897:C:G	50	100	1	0.2763
5:40666208:C:T	50	100	0.72	0.02524
5:40666716:A:T	50	100	1	0.03722
5:40666919:C:T	50	100	1	0.3978
5:40667154:C:T	50	100	1	0.02941
5:40667933:T:A	50	100	1	0.39
5:40668423:T:C	50	100	1	0.05919
5:40668625:A:G	50	100	1	0.1901
5:40668691:T:C	50	100	1	0.3938
5:40669082:G:A	50	100	1	0.3907
5:40669408:T:G	37	97.3	1	0.3905
5:40669837:C:G	50	100	1	0.01452
5:40669905:T:C	50	100	1	0.3942
5:40669906:G:A	50	100	1	0.3942
5:40670718:A:G	50	100	1	0.3958
5:40670992:C:T	50	100	1	0.3393
5:40670997:A:G	50	100	1	0.2613
5:40671087:G:A	50	100	1	0.06282
5:40671121:A:G	50	100	0.97	0.01053
5:40672170:C:T	50	100	0.98	0.06609
5:40672273:A:C	50	96	0.9	0.09641
5:40672320:C:G	50	100	1	0.06282
5:40672742:G:A	50	100	1	0.3945
5:40672929:A:G	50	100	1	0.01162
5:40673074:G:T	50	100	1	0.05937
5:40673131:G:A	50	98	1	0.0187
5:40673413:G:A	50	100	1	0.3381
5:40673494:T:C	50	100	1	0.3381
5:40673963:T:C	50	100	1	0.01017
5:40674588:G:C	50	98	1	0.0581
5:40674611:C:A	50	98	1	0.06173
5:40674796:A:T	50	100	0.91	0.0167
5:40674827:C:G	50	98	1	0.06173
5:40674877:C:T	50	96	1	0.06173
5:40675363:T:C	50	98	1	0.3894
5:40675432:G:T	50	100	1	0.3891
5:40675864:G:T	50	100	1	0.09296
5:40676097:G:A	50	100	0.99	0.2088
5:40676468:A:T	50	98	0.99	0.451
5:40676538:G:A	50	100	1	0.01634
5:40677474:G:C	50	98	0.98	0.06155
5:40677491:G:A	50	98	0.98	0.06173
5:40677580:T:A	50	98	1	0.3257
5:40677764:T:G	50	100	0.96	0.01725
5:40677879:C:T	50	100	0.96	0.01725
5:40677947:G:A	50	100	1	0.1721
5:40679396:T:C	45	91.1	1	0.3887
5:40679465:T:C	49	95.9	1	0.339
5:40679586:G:A	50	100	1	0.1251
5:40679687:C:T	50	98	1	0.3978
5:40679743:A:G	50	96	1	0.4512
5:40680862:C:G	50	98	1	0.06209
5:40681152:C:T	50	98	1	0.06191
5:40682448:C:T	50	98	1	0.3326
5:40683465:G:A	50	98	0.99	0.4597
5:40684003:G:A	50	100	1	0.3909
5:40684023:C:T	50	100	1	0.09368
5:40684373:G:A	50	100	0.9	0.02251
5:40684574:T:C	50	98	1	0.3021
5:40685693:T:C	50	98	1	0.2798
5:40687361:C:T	50	100	1	0.279
5:40687929:G:A	50	100	1	0.2622
5:40687957:A:G	50	100	1	0.279
5:40688450:G:A	50	98	1	0.2876
5:40688898:G:T	50	100	1	0.2879
5:40689894:A:G	50	100	1	0.266
5:40690556:G:A	50	100	1	0.02015
5:40690559:G:A	50	100	0.99	0.2987
5:40691429:C:G	49	100	0.99	0.05537
5:40691459:C:T	49	100	0.99	0.02796
5:40691563:A:G	50	100	1	0.2801
5:40691791:G:A	50	100	0.88	0.01017
5:40692653:T:C	50	100	1	0.03813
5:40692838:G:A	50	100	1	0.1104
5:40694052:T:C	50	100	1	0.3266
5:40694239:C:T	50	100	0.98	0.04067
5:40694662:C:T	50	100	1	0.01452
5:40694695:T:C	50	100	0.98	0.2651
5:40694864:A:C	50	100	1	0.2968
5:40694968:T:C	50	100	1	0.3751
5:40695362:A:T	50	100	1	0.01507
5:40695415:T:C	50	100	1	0.2865
5:40695589:G:A	50	100	1	0.01452
5:40695708:C:T	50	100	1	0.291
5:40697100:A:G	42	83.3	0.98	0.354
5:40697101:G:A	41	87.8	0.98	0.354
5:40697594:C:A	50	86	0.98	0.4784
5:40697696:A:T	50	100	1	0.1908
5:40697849:C:A	50	100	1	0.2916
5:40698292:A:C	50	100	1	0.3989
5:40698295:C:A	50	100	1	0.1293
5:40698781:G:A	50	100	1	0.01452
5:40699084:A:C	50	100	1	0.2974
5:40699263:T:G	50	100	1	0.2803
5:40699416:C:T	50	100	1	0.2349
5:40699582:A:T	50	100	1	0.2972
5:40700037:G:T	50	100	1	0.2662
5:40700485:G:A	50	100	1	0.06536
5:40700854:A:G	50	100	0.98	0.2872
5:40701330:C:A	50	100	1	0.2872
5:40701604:T:A	50	100	0.97	0.0118
5:40702056:T:G	50	100	1	0.2869
5:40702294:T:C	50	100	1	0.2869
5:40702297:C:T	50	100	1	0.01888
5:40702344:T:C	50	100	1	0.2912
5:40702905:C:T	50	100	1	0.3106
5:40702911:G:T	50	100	1	0.2919
5:40702917:T:C	50	100	1	0.01452
5:40703369:C:T	50	98	0.96	0.01416
5:40703388:A:C	50	100	0.99	0.287
5:40703709:T:C	50	100	1	0.02015
5:40703772:A:G	50	100	1	0.2658
5:40703817:T:C	49	100	1	0.2656
5:40703972:A:G	38	94.7	1	0.2446
5:40703988:C:T	38	97.4	1	0.3259
5:40704027:C:T	50	100	0.91	0.01126
5:40704039:A:T	48	100	1	0.05211
5:40704383:A:G	50	100	1	0.2876
5:40704725:C:T	50	100	1	0.01816
5:40704850:T:G	50	100	1	0.3735
5:40704971:A:T	50	100	1	0.4034
5:40705297:G:A	50	100	1	0.2981
5:40705317:A:T	50	100	1	0.2972
5:40705371:C:T	50	100	0.99	0.05991
5:40706148:G:A	50	100	1	0.01489
5:40707039:C:T	50	100	0.94	0.01761
5:40707104:C:T	50	100	1	0.01452
5:40707199:C:T	50	100	1	0.3745
5:40707300:G:A	50	100	1	0.0118
5:40707460:A:C	50	98	1	0.287
5:40707559:T:C	50	100	1	0.02342
5:40708267:G:A	50	100	1	0.287
5:40708279:C:T	50	100	1	0.3742
5:40708364:C:A	50	100	1	0.01543
5:40708517:C:A	50	100	1	0.01452
5:40708881:T:C	49	98	1	0.2658
5:40709262:A:G	50	100	1	0.02342
5:40709653:T:G	50	100	0.83	0.01017
5:40709965:T:C	50	100	0.96	0.01725
5:40711259:A:G	50	100	1	0.3277
5:40711571:T:C	50	100	1	0.2651
5:40712142:A:T	50	100	1	0.1258
5:40712465:C:A	50	100	1	0.02306
5:40712671:T:C	50	100	1	0.01452
5:40712695:A:C	50	100	1	0.3277
5:40713543:T:C	50	100	1	0.0207
5:40713564:T:A	50	100	1	0.3742
5:40716051:C:A	50	100	1	0.191
5:40716134:T:C	50	100	0.62	0.01289
5:40716957:G:C	50	100	0.95	0.05138
5:40717003:C:T	50	100	1	0.3342
5:40717507:T:A	50	100	1	0.01707
5:40717740:G:A	50	100	1	0.02342
5:40717929:G:T	50	100	1	0.2972
5:40718045:A:T	50	100	1	0.02342
5:40718216:T:C	50	100	1	0.01452
5:40718585:C:T	50	100	1	0.03232
5:40718653:G:A	50	100	1	0.3019
5:40718686:C:T	50	100	1	0.3281
5:40718788:C:T	49	100	1	0.05955
5:40719441:T:C	50	100	1	0.3342
5:40720026:A:C	50	100	1	0.297
5:40720285:G:A	50	100	1	0.2976
5:40720576:A:C	50	100	1	0.01452
5:40721336:T:C	50	100	1	0.2618
5:40721349:C:T	50	100	1	0.01452
5:40722160:G:T	50	100	1	0.3736
5:40722349:G:A	50	100	1	0.1654
5:40722663:C:T	50	100	1	0.07861
5:40722720:G:A	50	100	1	0.3395
5:40722747:C:T	50	100	0.95	0.04575
5:40722822:C:T	49	98	1	0.2918
5:40722972:C:G	50	100	1	0.2918
5:40723844:G:A	50	100	1	0.05265
5:40724451:G:A	50	100	1	0.01452
5:40724762:A:G	50	100	1	0.01362
5:40725003:T:C	50	100	1	0.2976
5:40725716:T:C	50	100	1	0.05955
5:40725764:C:T	50	100	1	0.02052
5:40725987:G:A	50	98	1	0.03159
5:40726036:C:T	50	100	1	0.2669
5:40726145:A:T	49	95.9	0.98	0.2954
5:40726394:A:G	50	100	1	0.2662
5:40726699:C:T	50	100	1	0.2916
5:40727385:T:C	50	100	1	0.02215
5:40727628:C:T	50	100	0.98	0.01725
5:40728134:A:G	50	100	1	0.01452
5:40728176:C:T	50	100	1	0.06554
5:40729099:G:C	50	100	1	0.2976
5:40729140:C:T	50	100	1	0.2976
5:40729872:T:C	50	100	1	0.3203
5:40731044:G:A	50	100	1	0.01561
5:40731052:T:C	50	100	0.99	0.2981
5:40731072:T:C	50	100	1	0.3834
5:40731234:A:T	50	100	1	0.02378
5:40732733:C:T	50	100	1	0.01452
5:40733101:C:T	50	100	1	0.01543
5:40733104:T:C	50	100	1	0.3833
5:40733592:A:G	50	100	1	0.2869
5:40734081:A:C	50	100	1	0.01452
5:40734524:T:C	50	100	1	0.3818
5:40735824:G:A	50	100	1	0.3731
5:40736189:G:A	50	100	1	0.01906
5:40737098:T:C	50	98	0.99	0.06409
5:40737600:A:G	50	100	1	0.01507
5:40738284:C:A	50	100	1	0.2987
5:40738291:G:A	50	100	0.98	0.06445
5:40738378:G:A	47	97.9	0.97	0.2658
5:40738484:C:A	45	80	0.85	0.1304
5:40738529:C:A	46	93.5	0.68	0.03304
5:40738838:T:C	50	100	1	0.3738
5:40739137:A:G	50	100	1	0.2651
5:40739159:C:T	50	100	1	0.3188
5:40739944:T:A	50	98	1	0.2318
5:40741021:C:T	50	100	1	0.2654
5:40741406:C:T	50	98	1	0.1908
5:40741702:A:G	50	100	1	0.06445
5:40742336:T:C	50	100	0.99	0.03813
5:40742363:C:T	50	100	1	0.3738
5:40742440:C:T	50	98	1	0.2662
5:40742959:G:A	50	100	1	0.3248
5:40743415:A:G	50	100	1	0.04938
5:40743852:T:C	50	100	1	0.28
5:40743870:T:C	50	100	1	0.3738
5:40743936:C:T	49	100	1	0.2435
5:40745231:C:T	50	100	1	0.374
5:40745644:C:A	50	100	1	0.06463
5:40745810:C:G	50	100	0.91	0.01834
5:40746002:G:A	50	100	1	0.2872
5:40746783:A:T	50	100	1	0.2977
5:40747354:G:A	50	100	1	0.0236
5:40747855:T:C	50	100	0.99	0.2803
5:40747897:A:C	50	100	1	0.2869
5:40748166:G:A	50	98	1	0.3351
5:40748266:G:A	50	100	1	0.01561
5:40748866:G:A	50	100	1	0.3351
5:40749681:G:C	50	100	1	0.01906
5:40750020:A:G	50	100	1	0.2869
5:40750323:A:G	50	100	1	0.266
5:40750360:A:C	50	100	1	0.01507
5:40751241:A:G	50	100	1	0.06445
5:40751730:G:A	49	98	1	0.1895
5:40751768:C:T	50	100	1	0.01906
5:40752434:A:G	50	100	1	0.3212
5:40752663:T:C	50	100	1	0.2725
5:40753509:T:C	50	100	0.98	0.2916
5:40753775:G:A	50	100	1	0.05465
5:40753883:C:T	50	100	1	0.2721
5:40754119:G:A	49	100	1	0.291
5:40754127:A:G	49	100	1	0.05919
5:40754778:C:G	50	100	1	0.01452
5:40755178:G:T	50	100	1	0.2721
5:40755466:C:T	50	100	1	0.3239
5:40755753:A:C	50	100	1	0.01507
5:40756124:G:T	50	100	1	0.07843
5:40756293:T:A	50	100	1	0.06445
5:40756406:A:T	50	100	1	0.2705
5:40756579:G:A	50	98	1	0.3248
5:40757159:T:C	50	100	1	0.01452
5:40757431:T:C	50	100	0.97	0.01688
5:40758006:G:A	50	100	1	0.01452
5:40759025:T:G	50	100	1	0.2545
5:40759159:T:G	50	100	1	0.02269
5:40760348:A:G	50	100	1	0.01452
5:40761493:T:A	50	100	0.98	0.0236
5:40761984:G:A	50	100	1	0.01906
5:40762057:G:A	50	100	0.91	0.01162
5:40763125:A:C	50	100	1	0.02814
5:40763202:T:C	50	100	1	0.01707
5:40764028:G:A	50	100	1	0.3912
5:40764338:T:C	50	100	1	0.392
5:40765619:T:C	50	98	1	0.2905
5:40766401:A:G	50	100	1	0.06373
5:40766756:G:A	50	100	1	0.06463
5:40767295:A:G	50	100	1	0.311
5:40767356:C:T	50	100	1	0.3108
5:40768493:T:A	50	98	0.97	0.04049
5:40769890:A:C	50	100	0.98	0.02923
5:40769985:T:C	50	100	0.99	0.03922
5:40770126:A:G	50	100	1	0.06318
5:40770280:T:C	50	100	1	0.4003
5:40770298:A:C	50	100	1	0.2876
5:40770902:A:G	50	100	0.99	0.03867
5:40771114:C:T	50	100	1	0.2738
5:40772088:T:C	50	100	1	0.06336
5:40772880:G:A	50	100	1	0.02977
5:40773076:C:T	50	100	1	0.02741
5:40773597:T:C	50	100	1	0.2507
5:40774571:T:G	48	97.9	1	0.396
5:40774609:T:A	50	100	1	0.02269
5:40775195:C:T	50	100	1	0.1785
5:40775397:C:T	50	100	1	0.01235
5:40775645:T:C	50	100	1	0.01452
5:40777087:A:G	50	100	1	0.01452
5:40777690:T:C	49	100	0.98	0.065
5:40778159:G:C	50	100	1	0.02977
5:40778539:C:T	50	100	1	0.2736
5:40779589:G:A	50	100	1	0.01325
5:40779603:G:A	50	100	1	0.05501
5:40780467:T:C	50	100	1	0.3175
5:40780684:A:G	50	100	1	0.3174
5:40781085:T:C	50	100	1	0.3175
5:40781457:G:A	50	100	1	0.06427
5:40781925:T:G	50	100	1	0.06427
5:40782137:C:T	50	100	1	0.2509
5:40782812:G:A	50	100	0.99	0.3005
5:40783161:T:C	50	100	1	0.2963
5:40783315:C:T	50	100	1	0.2298
5:40783419:C:A	50	100	1	0.114
5:40783523:C:T	50	100	1	0.03849
5:40783690:C:T	50	100	0.98	0.04811
5:40783738:A:G	50	100	1	0.2749
5:40785709:T:C	50	100	1	0.3956
5:40785817:G:C	50	100	1	0.03141
5:40785837:C:G	50	92	0.94	0.0423
5:40785839:C:G	50	84	0.96	0.2115
5:40786081:T:C	50	100	1	0.2656
5:40786853:G:A	49	100	1	0.06463
5:40787236:C:T	50	100	1	0.03177
5:40787368:G:A	49	100	1	0.2867
5:40787390:A:G	49	100	1	0.274
5:40787405:G:C	50	100	1	0.03831
5:40787421:C:T	50	100	1	0.3105
5:40787711:G:A	50	100	1	0.396
5:40788472:T:C	50	100	1	0.2656
5:40788614:G:A	50	100	0.97	0.0866
5:40790449:G:A	50	100	1	0.3168
5:40790541:G:T	49	98	0.89	0.01906
5:40790572:G:A	50	100	1	0.06336
5:40790755:G:A	50	100	1	0.01452
5:40791399:C:T	50	100	1	0.3103
5:40791570:G:C	50	100	1	0.0216
5:40791782:C:T	50	100	0.99	0.317
5:40792051:T:A	50	100	1	0.2916
5:40792364:C:A	50	100	1	0.01452
5:40793056:G:A	49	100	1	0.1984
5:40793242:T:G	50	100	1	0.2963
5:40793783:C:T	50	100	1	0.1142
5:40794025:C:G	49	100	1	0.396
5:40794095:T:G	49	100	1	0.01779
5:40795006:T:C	50	94	1	0.3963
5:40795008:T:C	50	94	0.99	0.409
5:40795766:C:T	50	100	1	0.2656
5:40795931:C:T	50	100	1	0.3112
5:40795943:A:G	50	100	0.99	0.1785
5:40796644:A:C	50	100	1	0.2734
5:40796815:G:A	50	100	1	0.01452
5:40797403:A:C	50	100	1	0.02959
5:40797998:G:A	50	100	1	0.01452
5:40798349:G:A	50	100	0.96	0.08696
5:40798520:C:T	50	100	1	0.2908
5:40798542:C:T	50	100	1	0.2963
5:40798872:C:T	50	100	0.99	0.3061
5:40798928:G:A	50	100	1	0.01162
5:40799438:G:A	50	100	1	0.2544
5:40799821:T:A	50	98	1	0.3103
5:40800337:G:T	50	100	1	0.01452
5:40800349:G:T	50	100	1	0.01452
5:40800435:G:C	49	93.9	0.95	0.3782
5:40801653:T:A	49	98	0.97	0.1659
5:40801800:A:T	49	100	0.91	0.0216
5:40801803:A:T	48	75	0.94	0.4069
5:40801983:C:T	50	100	1	0.01035
5:40802267:T:C	50	100	0.96	0.01707
5:40802398:G:A	50	100	1	0.01688
5:40802680:G:A	50	100	0.95	0.0276
5:40802807:G:A	50	100	0.99	0.05937
5:40803419:A:G	50	100	1	0.2511
5:40804123:A:G	50	100	1	0.01289
5:40804125:C:T	50	98	1	0.01543
5:40804521:C:A	50	100	0.98	0.4014
5:40805305:G:C	50	100	1	0.2863
5:40805317:T:C	50	100	1	0.01452
5:40805745:G:T	50	96	0.97	0.3684
5:40805815:A:G	50	94	0.95	0.08025
5:40805834:C:T	50	92	0.94	0.3656
5:40805877:G:A	49	93.9	0.95	0.221
5:40805911:G:A	50	100	0.99	0.01416
5:40806014:A:T	50	100	0.99	0.2311
5:40806230:C:G	50	100	1	0.297
5:40807825:C:T	50	100	1	0.3046
5:40807875:C:T	50	100	1	0.01144
5:40808414:T:C	50	100	0.98	0.03268
5:40808844:C:G	50	100	0.98	0.06318
5:40808912:G:A	50	100	0.98	0.06318
5:40808998:T:G	50	100	1	0.2446
5:40809304:T:G	50	100	1	0.411
5:40809318:A:T	50	100	1	0.01144
5:40810084:T:C	50	100	0.98	0.03195
5:40810324:C:A	50	100	1	0.3057
5:40811211:G:A	50	100	1	0.01271
5:40811419:G:C	50	100	1	0.05556
5:40811784:T:A	50	100	0.99	0.09495
5:40812129:G:A	50	100	1	0.3054
5:40812275:G:A	50	100	1	0.3197
5:40812752:C:T	50	100	0.86	0.01561
5:40813762:C:T	50	100	1	0.01107
5:40813799:T:C	50	100	1	0.05574
5:40814129:A:G	50	100	1	0.2585
5:40815519:C:A	50	100	1	0.2507
5:40815905:A:C	50	100	1	0.425
5:40816025:G:A	50	100	1	0.1723
5:40816744:A:G	50	96	0.84	0.01888
5:40816792:C:A	50	100	0.96	0.02052
5:40817501:C:G	49	100	1	0.01144
5:40817723:T:C	50	98	1	0.2139
5:40818339:G:A	50	98	1	0.175
5:40818620:C:T	50	100	1	0.01743
5:40818773:T:C	50	100	0.99	0.05955
5:40818986:C:T	50	100	1	0.3259
5:40818990:G:T	50	100	1	0.01888
5:40819207:A:G	50	100	1	0.24
5:40819286:C:T	50	98	1	0.3197
5:40819445:G:A	47	83	1	0.3246
5:40819627:G:A	50	100	0.99	0.06954
5:40819651:C:T	50	100	1	0.3148
5:40819692:T:C	50	100	1	0.1794
5:40819913:A:C	50	100	1	0.2349
5:40819955:A:G	50	100	1	0.01924
5:40820056:A:C	50	100	1	0.05955
5:40820237:T:C	50	100	1	0.0216
5:40821222:T:C	50	100	1	0.2384
5:40821689:G:A	50	100	1	0.08007
5:40821714:T:C	50	100	0.99	0.05483
5:40821853:C:T	50	100	1	0.05937
5:40821875:G:T	50	100	1	0.05937
5:40822045:T:C	50	100	1	0.01144
5:40822206:G:T	50	100	1	0.05937
5:40822768:T:C	50	100	1	0.1222
5:40823083:T:C	50	100	1	0.01924
5:40823297:G:A	50	100	1	0.02033
5:40823631:C:T	50	100	1	0.03159
5:40823727:C:T	50	100	1	0.05955
5:40824054:C:T	50	100	1	0.2436
5:40824105:G:T	50	100	0.99	0.01924
5:40824162:A:C	50	100	1	0.01471
5:40824164:A:G	50	100	1	0.2347
5:40824210:T:C	50	100	1	0.01924
5:40824259:A:C	50	100	1	0.01979
5:40824556:G:A	50	100	1	0.01924
5:40824860:A:G	50	100	1	0.05937
5:40824913:C:T	50	100	1	0.02288
5:40825045:T:G	50	100	1	0.01924
5:40825502:A:C	50	100	1	0.01924
5:40826951:G:C	50	100	1	0.01888
5:40827205:T:C	50	100	1	0.411
5:40827240:C:T	50	100	1	0.02306
5:40827444:T:C	50	100	1	0.0207
5:40828376:T:C	50	100	1	0.234
5:40828565:G:C	50	100	1	0.01924
5:40828703:C:A	50	100	1	0.01144
5:40828705:G:C	50	100	0.98	0.03159
5:40828809:A:G	50	100	1	0.01906
5:40829209:C:T	50	100	1	0.327
5:40829677:G:A	50	96	0.99	0.2451
5:40829684:T:C	50	100	0.99	0.01943
5:40829813:C:T	50	100	1	0.3224
5:40829833:C:T	50	98	1	0.4076
5:40830051:T:C	50	100	1	0.3188
5:40830961:T:C	50	100	1	0.1868
5:40830968:C:T	50	100	1	0.01598
5:40831020:C:T	50	100	1	0.05973
5:40831100:T:C	50	100	1	0.228
5:40831706:G:A	50	100	1	0.3145
5:40831825:A:G	50	100	0.98	0.06009
5:40833385:T:A	50	100	1	0.228
5:40834080:A:G	50	100	0.96	0.04648
5:40834741:G:A	50	100	1	0.03141
5:40834762:T:C	50	100	1	0.4099
5:40834986:C:G	50	100	1	0.3145
5:40835291:A:C	50	100	0.96	0.05537
5:40835525:C:T	50	100	1	0.3346
5:40836873:A:C	50	100	1	0.05646
5:40837370:T:G	50	100	0.99	0.01235
5:40837414:C:G	50	100	1	0.2407
5:40837637:G:A	50	100	1	0.01924
5:40837920:A:C	50	100	1	0.3351
5:40838621:C:G	50	100	1	0.01906
5:40839104:C:G	50	100	1	0.3446
5:40839126:T:C	50	100	1	0.2326
5:40839542:C:T	50	100	1	0.07298
5:40839736:G:C	49	100	1	0.01888
5:40840101:C:A	50	100	1	0.05882
5:40840119:C:T	50	100	1	0.0659
5:40841639:C:T	50	100	0.99	0.05556
5:40841854:C:T	50	100	0.99	0.4165
5:40842014:A:G	50	100	0.99	0.07371
5:40842804:G:A	50	100	1	0.01126
5:40843143:T:A	50	100	0.95	0.0276
5:40844252:T:A	50	100	1	0.03177
5:40844441:G:A	50	98	0.97	0.3871
5:40845025:G:A	50	100	0.98	0.1245
5:40845954:G:C	50	100	0.97	0.02977
5:40846564:G:A	50	100	1	0.02959
5:40846656:G:A	50	100	1	0.01943
5:40846694:C:T	50	100	0.98	0.0187
5:40846807:T:G	50	100	1	0.01852
5:40847326:T:C	50	100	1	0.1747
5:40847919:T:C	50	100	1	0.01144
5:40848547:A:G	50	100	1	0.1932
5:40848701:A:G	50	100	1	0.4283
5:40848765:G:A	50	100	1	0.02723
5:40848828:T:A	50	100	1	0.02433
5:40849000:G:T	50	100	1	0.02941
5:40849540:C:G	50	100	1	0.01253
5:40849610:G:C	50	100	1	0.1253
5:40849617:G:A	50	100	1	0.1745
5:40849971:C:T	50	100	1	0.04884
5:40849988:A:C	50	100	1	0.01943
5:40850181:G:A	50	100	1	0.1741
5:40850241:T:C	50	100	1	0.193
5:40850368:C:T	50	100	1	0.05011
5:40850491:G:T	50	100	1	0.01906
5:40851049:A:G	50	100	1	0.01253
5:40851344:G:A	50	98	0.99	0.06481
5:40851686:T:C	50	100	1	0.2387
5:40851958:C:T	50	100	1	0.1741
5:40852946:C:T	50	100	1	0.1211
5:40853847:C:T	50	100	1	0.0158
5:40854580:T:C	50	98	1	0.3951
5:40854772:T:C	50	100	1	0.02814
5:40854924:A:G	50	100	1	0.04067
5:40854953:A:G	50	100	1	0.02814
5:40855043:T:C	50	100	1	0.02832
5:40857212:T:C	50	100	1	0.3339
5:40857790:A:C	50	100	1	0.02542
5:40857901:G:A	50	100	0.99	0.03286
5:40858050:C:G	50	100	1	0.01816
5:40858140:G:A	50	100	1	0.04357
5:40858358:C:A	50	100	1	0.2013
5:40858411:A:T	50	100	1	0.03014
5:40858433:A:C	50	100	1	0.0305
5:40858597:C:A	50	100	1	0.07335
5:40859001:A:T	50	100	1	0.01017
5:40859057:A:G	50	100	1	0.03014
5:40859093:C:T	50	100	1	0.0158
5:40859387:C:A	50	100	0.9	0.1523
5:40859389:C:A	50	98	0.98	0.3836
5:40859736:T:C	50	100	1	0.2017
5:40859862:T:C	50	100	1	0.3339
5:40859896:A:G	50	100	1	0.394
5:40860173:A:G	50	100	1	0.0492
5:40860419:C:T	50	100	1	0.01289
5:40860758:T:C	50	100	1	0.01017
5:40861418:T:A	50	100	0.99	0.01834
5:40861641:G:A	50	100	1	0.01017
5:40861688:T:A	50	100	1	0.04938
5:40861703:G:C	50	100	1	0.2021
5:40861759:A:T	49	98	1	0.3195
5:40862266:G:C	50	100	1	0.03014
5:40862644:C:T	50	100	1	0.01017
5:40862988:T:C	49	100	0.99	0.3987
5:40863097:C:A	50	100	1	0.1708
5:40863103:C:T	50	100	1	0.1225
5:40863116:T:C	50	100	1	0.01017
5:40863182:C:T	48	100	1	0.1712
5:40863247:C:T	43	97.7	1	0.1736
5:40863428:C:T	50	100	0.89	0.0285
5:40863439:G:A	50	100	1	0.07571
5:40863517:G:A	50	100	1	0.02832
5:40863522:C:T	50	100	0.92	0.01017
5:40864015:T:A	50	100	1	0.4047
5:40864769:C:T	50	100	1	0.02832
5:40864878:C:T	50	100	1	0.122
5:40865223:C:T	50	100	1	0.1218
5:40865761:G:T	50	100	1	0.1712
5:40865891:C:T	50	100	1	0.06282
5:40866092:C:T	50	100	1	0.1712
5:40866457:G:T	50	100	1	0.04956
5:40866730:A:T	50	100	1	0.01888
5:40866759:G:A	50	100	1	0.1222
5:40867017:T:C	50	100	1	0.2017
5:40867439:G:A	50	100	1	0.0285
5:40867487:T:G	50	100	1	0.02524
5:40867490:A:T	50	100	1	0.02832
5:40867528:A:G	50	100	1	0.4119
5:40867743:A:G	50	100	1	0.01253
5:40867857:T:C	50	100	1	0.3346
5:40868090:A:G	50	100	0.95	0.01235
5:40868154:C:T	50	100	1	0.03431
5:40868478:G:A	50	100	1	0.1218
5:40868600:T:A	50	100	1	0.02832
5:40868693:C:T	50	100	1	0.3344
5:40869217:C:T	48	100	1	0.1218
5:40869304:T:C	50	100	1	0.323
5:40869532:A:C	50	100	1	0.01017
5:40869539:A:G	50	100	1	0.1712
5:40869625:T:A	50	100	1	0.04884
5:40869700:C:T	50	100	1	0.02832
5:40869999:C:T	50	100	0.94	0.01271
5:40870235:G:A	50	100	1	0.04938
5:40870403:C:G	50	100	1	0.04938
5:40870798:A:G	50	100	1	0.02524
5:40870926:C:G	50	100	1	0.2015
5:40871262:G:T	50	100	1	0.03431
5:40871303:G:A	50	100	1	0.173
5:40871618:T:C	50	100	1	0.0158
5:40871643:T:G	50	100	1	0.3353
5:40872025:C:T	50	100	1	0.1712
5:40872050:C:T	50	100	1	0.3333
5:40872148:T:C	50	100	1	0.01017
5:40872185:A:G	50	100	1	0.04031
5:40872230:G:A	50	100	1	0.1712
5:40872653:A:G	50	100	1	0.2015
5:40872907:T:C	50	100	1	0.2358
5:40872920:G:A	50	100	1	0.01253
5:40873008:A:C	50	100	1	0.2015
5:40873087:A:T	50	100	1	0.0285
5:40873134:C:T	50	100	1	0.1225
5:40873304:T:C	50	100	1	0.2023
5:40873976:C:A	50	100	1	0.1707
5:40874320:T:C	50	100	1	0.2019
5:40874912:C:G	50	100	1	0.1708
5:40874913:A:G	50	100	1	0.1708
5:40875001:G:A	49	100	1	0.3379
5:40875483:T:G	50	100	0.97	0.02814
5:40875509:A:G	50	100	1	0.04884
5:40875777:G:T	50	100	1	0.04158
5:40875800:T:C	50	100	1	0.01089
5:40875831:T:C	50	100	1	0.3043
5:40875892:G:A	50	100	1	0.2013
5:40876233:A:C	50	100	1	0.1699
5:40876421:C:T	50	100	1	0.1699
5:40876960:A:G	50	100	1	0.3037
5:40876999:A:T	50	100	1	0.02215
5:40877056:T:G	50	100	1	0.1204
5:40877071:T:C	50	100	1	0.02524
5:40877095:T:A	50	100	1	0.02524
5:40877097:A:G	49	100	1	0.02524
5:40877106:T:C	50	100	1	0.02524
5:40877279:G:A	50	100	1	0.02524
5:40877308:G:A	50	100	1	0.3381
5:40877432:C:T	50	100	1	0.4443
5:40877538:T:C	50	100	1	0.01235
5:40878077:C:T	50	100	1	0.2012
5:40878384:T:A	50	100	1	0.01543
5:40878442:C:T	50	100	1	0.0256
5:40878624:A:T	50	100	1	0.3043
5:40879094:T:C	50	100	0.9	0.01525
5:40879337:C:A	50	100	1	0.1694
5:40879564:G:A	50	100	1	0.01216
5:40879737:T:C	50	100	1	0.1698
5:40879966:T:A	50	100	1	0.04975
5:40880027:T:G	50	100	1	0.01253
5:40880306:G:A	50	100	1	0.1698
5:40880331:G:C	50	100	1	0.05065
5:40880914:A:G	50	100	1	0.04484
5:40880968:A:G	50	100	1	0.2204
5:40881145:G:T	50	100	1	0.03413
5:40881184:G:T	50	100	0.99	0.01725
5:40881376:G:A	50	100	1	0.3066
5:40881390:A:G	50	100	1	0.01253
5:40881603:G:T	50	100	1	0.1698
5:40881704:G:A	50	100	1	0.02142
5:40881730:T:C	50	100	1	0.2206
5:40881979:T:C	50	100	1	0.01198
5:40882472:A:G	50	100	1	0.03377
5:40882541:C:T	50	100	1	0.01144
5:40882805:A:G	50	100	1	0.2206
5:40882880:A:C	50	100	1	0.2204
5:40882994:G:A	50	100	1	0.12
5:40883727:T:A	50	100	1	0.2204
5:40883811:T:C	50	100	1	0.02179
5:40884102:T:C	50	100	1	0.01216
5:40884248:T:C	50	100	1	0.05065
5:40884801:C:T	50	100	1	0.01253
5:40884978:C:T	50	100	1	0.2331
5:40885152:C:T	50	100	1	0.01797
5:40885385:C:A	50	100	1	0.2331
5:40885421:A:G	50	100	1	0.2331
5:40885422:T:C	50	100	1	0.2331
5:40885452:C:A	50	100	1	0.3043
5:40885560:G:C	50	100	1	0.2331
5:40885589:T:C	50	100	1	0.2331
5:40885600:A:T	50	100	1	0.01216
5:40885607:G:T	50	100	1	0.2331
5:40885612:G:A	50	100	1	0.02179
5:40885684:G:A	50	100	1	0.01053
5:40885816:T:C	50	100	1	0.4593
5:40885817:G:A	50	100	1	0.2331
5:40886005:G:A	49	100	1	0.01271
5:40886031:T:C	50	98	1	0.2328
5:40886049:C:T	50	100	1	0.2331
5:40886156:C:T	50	100	1	0.01253
5:40886285:G:A	36	97.2	0.99	0.1698
5:40886295:C:T	47	100	1	0.2331
5:40886341:T:C	50	98	1	0.2331
5:40886431:T:C	50	100	0.98	0.2331
5:40886976:C:T	50	100	1	0.2331
5:40886982:T:C	50	100	0.98	0.2329
5:40887117:A:T	50	100	1	0.1699
5:40887291:G:A	50	100	1	0.06209
5:40887377:A:G	50	100	1	0.01253
5:40887421:G:C	50	100	1	0.2331
5:40887431:G:A	50	100	1	0.2331
5:40887679:A:G	50	100	1	0.2331
5:40887845:G:A	50	100	1	0.03413
5:40887924:G:T	50	100	1	0.01253
5:40887945:T:C	50	100	1	0.04466
5:40887949:C:T	50	100	1	0.2326
5:40888078:A:G	50	100	1	0.2331
5:40888371:G:T	50	100	1	0.1699
5:40888379:T:C	50	100	1	0.2331
5:40888491:A:G	50	100	1	0.03377
5:40888572:A:G	50	100	1	0.2331
5:40888713:A:G	50	100	1	0.01253
5:40888980:C:T	50	100	1	0.02524
5:40888990:A:G	50	100	1	0.2213
5:40889097:C:T	50	100	1	0.2335
5:40889210:T:C	50	100	1	0.2335
5:40889249:G:A	50	100	1	0.1206
5:40889378:C:A	50	100	1	0.03395
5:40889387:G:A	50	100	1	0.04448
5:40889423:C:G	50	100	1	0.2337
5:40889458:A:G	50	100	1	0.3068
5:40889502:C:A	50	100	1	0.01652
5:40889593:C:A	50	100	0.93	0.01216
5:40889705:T:G	50	100	1	0.2333
5:40889804:T:A	50	100	1	0.03395
5:40889822:C:T	50	100	1	0.2333
5:40889931:C:G	50	100	1	0.2333
5:40889964:A:T	50	100	0.98	0.2184
5:40889966:A:T	50	98	0.98	0.2162
5:40890035:C:T	50	100	1	0.2333
5:40890105:G:A	50	100	1	0.2333
5:40890135:C:T	50	100	0.88	0.03504
5:40890160:C:T	50	100	1	0.04993
5:40890163:C:T	50	100	1	0.01253
5:40890236:G:A	50	100	1	0.2335
5:40890263:A:G	50	100	1	0.2335
5:40890265:A:G	50	100	1	0.2335
5:40890455:C:G	50	100	1	0.2335
5:40890532:C:A	50	100	1	0.01253
5:40890760:G:A	50	100	1	0.307
5:40891086:G:A	50	100	1	0.01253
5:40891121:C:T	50	100	1	0.1703
5:40891289:C:A	50	100	1	0.01198
5:40891576:C:T	50	96	0.94	0.1828
5:40891577:C:A	50	100	0.94	0.0728
5:40891736:C:T	50	100	0.99	0.01834
5:40892102:G:A	50	100	1	0.4254
5:40892540:G:A	50	100	1	0.2337
5:40892937:C:T	50	100	1	0.1209
5:40892972:T:A	50	100	1	0.01253
5:40893669:G:T	50	100	1	0.01253
5:40894462:G:C	50	100	1	0.4434
5:40894500:G:A	50	100	1	0.1705
5:40894501:C:A	50	100	0.99	0.03214
5:40894938:A:G	50	100	1	0.1322
5:40895126:C:T	50	100	1	0.1209
5:40895373:C:A	50	100	1	0.01253
5:40895412:A:C	50	100	1	0.2337
5:40895476:G:T	50	100	1	0.04975
5:40895699:C:T	50	100	1	0.01253
5:40895772:C:T	50	100	0.99	0.06155
5:40895779:G:C	50	100	1	0.04466
5:40895909:G:T	50	100	1	0.1765
5:40896160:C:T	50	100	1	0.01253
5:40896562:G:A	50	98	0.98	0.04539
5:40896669:C:T	50	100	1	0.01271
5:40896735:T:C	50	100	1	0.04067
5:40896839:T:C	50	100	1	0.1767
5:40896840:C:T	50	100	1	0.1767
5:40896961:C:G	50	100	1	0.03413
5:40897039:A:C	50	100	0.99	0.09296
5:40897068:C:T	50	100	1	0.0492
5:40897069:G:A	50	100	1	0.03413
5:40897256:C:A	50	100	1	0.04466
5:40897397:T:C	50	100	0.99	0.4584
5:40897827:G:C	50	100	1	0.04466
5:40897867:C:T	50	100	1	0.1209
5:40898072:A:G	50	100	1	0.0492
5:40898121:T:C	50	100	1	0.02524
5:40898256:C:T	50	100	0.99	0.3074
5:40898384:C:T	50	100	0.99	0.4247
5:40898846:T:C	50	100	1	0.234
5:40898890:C:T	50	100	1	0.1768
5:40898906:G:A	50	100	1	0.234
5:40898908:A:C	50	100	1	0.2335
5:40899057:A:G	50	100	1	0.04975
5:40899894:A:G	50	100	1	0.2346
5:40900090:C:T	50	100	1	0.04484
5:40900091:A:G	50	100	1	0.04484
5:40900439:A:G	50	100	1	0.01271
5:40900944:T:G	50	100	1	0.0167
5:40901083:C:A	50	100	0.99	0.1558
5:40901123:C:T	50	100	0.99	0.1284
5:40901262:A:G	50	96	0.97	0.427
5:40901825:G:A	50	100	0.99	0.3086
5:40902023:G:T	50	100	1	0.0187
5:40902103:A:T	50	100	1	0.1816
5:40902125:C:T	50	100	0.98	0.01253
5:40902221:A:G	50	100	1	0.03867
5:40902462:A:G	50	100	0.85	0.02433
5:40903064:C:T	50	100	1	0.01489
5:40903394:A:T	50	100	0.99	0.3054
5:40903497:T:C	50	100	1	0.1817
5:40904890:G:A	50	100	0.99	0.3085
5:40904930:C:T	50	100	0.99	0.01797
5:40905202:A:G	50	100	1	0.04448
5:40905212:A:G	50	100	1	0.1763
5:40905354:C:T	50	100	1	0.1765
5:40905752:C:G	50	100	0.89	0.02633
5:40905974:C:T	50	100	0.98	0.2738
5:40906048:C:G	50	100	1	0.02215
5:40906295:T:C	50	100	1	0.06009
5:40907034:T:C	50	100	0.87	0.01325
5:40907120:T:A	50	100	1	0.05428
5:40907402:T:G	48	100	1	0.0581
5:40907403:G:T	49	100	1	0.04448
5:40907504:G:A	50	100	1	0.01253
5:40907734:C:G	50	100	1	0.4991
5:40907838:A:G	50	100	0.98	0.1113
5:40907972:T:C	50	100	1	0.03849
5:40908092:C:A	50	100	1	0.05465
5:40908165:G:A	50	100	1	0.04448
5:40908473:G:A	50	100	1	0.05392
5:40908580:G:A	50	100	1	0.04448
5:40908588:T:C	50	100	1	0.04448
5:40908620:C:A	50	100	1	0.02796
5:40908749:T:C	50	100	1	0.1216
5:40908799:A:C	50	100	1	0.4613
5:40909592:C:T	50	100	1	0.01924
5:40909695:C:T	50	100	0.96	0.02596
5:40910006:A:C	50	100	1	0.04448
5:40910263:G:A	50	100	1	0.04448
5:40910392:T:C	50	100	0.99	0.3019
5:40910435:T:C	50	100	1	0.1768
5:40910523:T:G	50	100	1	0.1218
5:40910808:A:C	50	100	1	0.01253
5:40911194:T:C	50	100	1	0.04448
5:40911490:C:T	50	100	1	0.3257
5:40911495:C:A	50	100	1	0.04448
5:40911884:G:A	50	100	1	0.01216
5:40911887:C:T	50	100	1	0.2019
5:40911888:G:A	50	100	1	0.01253
5:40911994:T:C	50	100	1	0.04539
5:40911999:T:C	50	100	1	0.04448
5:40912122:A:G	50	100	1	0.01452
5:40912503:T:C	50	100	1	0.04448
5:40912513:G:A	50	100	1	0.02796
5:40912608:T:C	50	100	1	0.04448
5:40912709:T:G	50	100	1	0.3197
5:40913099:T:C	50	100	1	0.04448
5:40913172:A:G	50	100	1	0.04448
5:40913520:T:G	50	100	1	0.2342
5:40913620:G:T	50	100	1	0.04448
5:40913698:A:G	50	100	1	0.04466
5:40913710:T:C	50	100	1	0.04448
5:40913743:G:T	50	100	1	0.3045
5:40913926:G:A	50	100	1	0.0187
5:40914224:C:A	50	100	0.99	0.2741
5:40914328:T:C	50	100	1	0.3016
5:40914537:T:C	50	100	1	0.2337
5:40914752:T:C	50	100	1	0.4216
5:40914937:A:G	50	100	1	0.05465
5:40915063:G:A	50	100	0.99	0.04139
5:40915226:A:G	50	100	1	0.01053
5:40915588:C:T	50	100	1	0.01253
5:40915612:C:T	50	100	1	0.03849
5:40915850:G:A	50	100	1	0.01053
5:40916326:C:T	50	100	1	0.01253
5:40916563:G:C	50	100	1	0.4802
5:40916583:G:A	50	100	1	0.1765
5:40916642:T:C	50	100	1	0.122
5:40916714:T:A	50	100	0.98	0.2322
5:40916715:T:A	50	100	0.99	0.467
5:40917128:C:A	50	100	1	0.0118
5:40917223:A:G	50	100	1	0.05192
5:40917346:A:G	50	100	1	0.05192
5:40917844:T:G	50	100	0.95	0.02215
5:40917940:C:T	50	100	1	0.2344
5:40918112:C:A	50	100	1	0.01216
5:40918163:C:T	50	100	1	0.01144
5:40918350:T:C	50	100	1	0.2344
5:40918384:C:A	50	100	1	0.05192
5:40918527:G:C	50	100	1	0.2344
5:40918700:T:G	50	100	1	0.2344
5:40918830:T:C	50	100	1	0.05192
5:40919584:C:T	50	100	1	0.3085
5:40919873:T:C	50	100	1	0.2344
5:40920069:C:A	50	100	1	0.01961
5:40920156:A:G	50	100	0.87	0.01398
5:40920329:C:T	50	100	1	0.4615
5:40920431:G:T	50	100	1	0.3034
5:40920729:T:A	50	100	1	0.2344
5:40920970:A:G	50	100	1	0.2344
5:40921027:C:T	50	100	1	0.2344
5:40921034:G:C	50	100	1	0.1765
5:40921126:C:A	50	100	1	0.01362
5:40921361:C:A	50	100	1	0.1763
5:40921373:C:A	50	100	1	0.3036
5:40921595:G:A	50	100	1	0.4611
5:40921599:T:C	50	100	1	0.1763
5:40921637:G:T	50	100	1	0.2342
5:40921705:C:T	50	100	1	0.1763
5:40921761:G:T	49	100	1	0.05192
5:40921764:T:C	50	100	1	0.1763
5:40921980:G:A	50	100	1	0.2344
5:40922007:C:T	50	100	0.99	0.2344
5:40922074:A:G	50	100	1	0.211
5:40922102:T:C	50	100	1	0.2346
5:40922285:G:A	50	100	1	0.1088
5:40922296:A:G	48	100	1	0.3036
5:40922368:C:G	46	95.7	1	0.3027
5:40922558:G:C	50	100	1	0.05392
5:40922625:C:T	50	100	1	0.01144
5:40922857:T:C	50	100	1	0.01452
5:40922983:A:G	50	100	1	0.2344
5:40923230:A:G	50	100	1	0.06009
5:40923436:C:T	50	100	1	0.03304
5:40923652:A:G	50	100	1	0.0394
5:40923701:G:T	50	100	1	0.05192
5:40923931:A:T	50	100	1	0.2337
5:40923934:G:A	50	100	1	0.2344
5:40924108:A:G	50	100	1	0.3039
5:40924217:G:C	50	100	1	0.01144
5:40924303:G:A	50	100	1	0.02487
5:40924320:T:C	50	100	1	0.2344
5:40924381:A:G	50	100	1	0.2344
5:40924755:C:T	50	100	1	0.4611
5:40924756:T:C	50	100	1	0.4212
5:40924964:C:T	50	100	1	0.2344
5:40924991:T:G	50	100	1	0.2344
5:40925578:T:A	50	100	1	0.02433
5:40925605:G:A	50	100	1	0.3037
5:40925652:G:A	50	100	1	0.2344
5:40925685:T:A	50	100	1	0.2344
5:40925765:C:T	50	100	1	0.2351
5:40925766:G:A	50	100	1	0.3037
5:40925776:C:G	50	100	1	0.4611
5:40925856:T:C	50	100	1	0.4611
5:40926099:T:A	50	100	1	0.2344
5:40926286:C:T	50	100	1	0.1331
5:40926473:A:G	50	100	1	0.01253
5:40926848:C:T	50	100	1	0.02215
5:40927011:T:C	50	100	1	0.05247
5:40927124:G:A	50	100	1	0.2342
5:40927325:T:A	50	100	1	0.1224
5:40927327:T:G	50	100	1	0.2342
5:40927426:G:T	50	100	1	0.2342
5:40927674:T:C	50	100	1	0.2342
5:40928079:T:C	50	100	1	0.2342
5:40928085:G:T	50	100	1	0.2338
5:40928086:G:T	50	100	1	0.2344
5:40928472:A:C	50	98	1	0.461
5:40928690:T:A	50	100	1	0.4611
5:40928980:C:A	50	100	1	0.05792
5:40929294:G:C	50	100	1	0.1431
5:40929316:A:G	50	100	1	0.1612
5:40929411:G:A	50	100	1	0.2344
5:40929441:G:A	50	100	1	0.2344
5:40929492:A:G	50	100	1	0.4615
5:40929527:A:G	50	100	1	0.02796
5:40929616:G:A	50	100	1	0.1429
5:40929713:G:A	50	100	1	0.3564
5:40929730:T:G	50	100	1	0.461
5:40929885:T:C	50	100	1	0.01452
5:40930338:C:T	50	100	1	0.1841
5:40930339:G:A	50	100	1	0.01144
5:40930412:G:A	50	100	1	0.1826
5:40930498:A:G	50	100	0.99	0.4423
5:40930499:C:A	50	100	1	0.01924
5:40930711:C:T	50	100	1	0.1826
5:40931255:A:G	50	100	1	0.3041
5:40931431:G:C	50	100	1	0.01198
5:40931601:T:C	50	100	1	0.02941
5:40931712:G:A	50	100	1	0.1826
5:40931844:C:T	50	100	1	0.02796
5:40931883:C:T	50	100	1	0.05174
5:40932009:C:T	50	100	1	0.1768
5:40932493:T:C	50	100	1	0.1826
5:40932517:A:G	50	100	1	0.183
5:40932736:G:A	50	100	1	0.1905
5:40932774:G:T	50	100	1	0.1832
5:40933051:C:T	49	100	0.99	0.1788
5:40933138:C:A	50	98	1	0.1491
5:40934052:T:G	50	100	1	0.01162
5:40934064:C:A	50	100	1	0.0541
5:40934730:A:C	50	100	1	0.1432
5:40935418:G:C	50	100	1	0.01834
5:40935610:T:C	50	100	1	0.01144
5:40936439:T:C	50	100	1	0.02215
5:40936567:C:T	50	100	1	0.1745
5:40936689:C:T	50	100	1	0.1963
5:40936741:C:T	50	100	1	0.4871
5:40936759:C:T	50	100	1	0.1367
5:40936806:G:C	50	100	1	0.1747
5:40936996:G:C	50	100	1	0.01707
5:40937898:T:C	50	100	1	0.1574
5:40938162:A:G	50	100	1	0.01688
5:40938240:T:C	50	100	0.99	0.4835
5:40938343:C:T	50	100	1	0.4913
5:40938820:T:C	50	100	1	0.4913
5:40938953:C:T	50	100	1	0.1402
5:40939189:A:G	50	100	1	0.4913
5:40939455:A:G	50	100	1	0.4991
5:40939538:C:T	50	100	1	0.4995
5:40939653:A:G	50	100	1	0.01834
5:40940713:G:A	50	100	1	0.4955
5:40940969:T:C	50	100	1	0.4951
5:40941119:A:C	50	100	1	0.1748
5:40941211:G:A	50	100	1	0.09949
5:40941290:C:T	50	100	1	0.1748
5:40942318:A:G	50	100	1	0.09967
5:40942513:G:A	50	100	1	0.01834
5:40942806:C:T	50	100	1	0.14
5:40943116:T:C	50	100	1	0.1402
5:40943153:A:G	50	100	1	0.4826
5:40943340:T:C	50	100	1	0.1963
5:40944461:T:G	50	100	1	0.01035
5:40944844:G:A	50	100	1	0.01035
5:40945424:A:C	50	100	1	0.01089
5:40945511:A:G	50	100	1	0.01761
5:40945906:A:G	49	100	0.98	0.01797
5:40945908:A:G	49	100	1	0.01761
5:40945963:A:G	50	100	1	0.01852
5:40946343:A:C	50	100	0.95	0.02959
5:40946473:A:G	50	100	1	0.0532
5:40946503:A:T	50	100	0.99	0.1955
5:40946546:A:G	50	100	1	0.4274
5:40946642:G:A	50	100	0.99	0.4916
5:40946773:A:G	50	100	1	0.1538
5:40947507:A:G	50	100	0.96	0.01924
5:40948037:T:A	50	100	0.99	0.4993
5:40948388:A:T	50	100	1	0.3758
5:40948465:A:T	50	100	1	0.472
5:40948522:T:G	50	100	1	0.1734
5:40948529:T:C	50	100	1	0.03286
5:40948991:A:T	50	100	0.97	0.02233
5:40949674:T:G	50	100	1	0.3578
5:40949702:T:G	50	100	1	0.173
5:40949895:C:T	50	100	1	0.3502
5:40950369:C:A	50	100	1	0.01761
5:40950373:G:A	50	100	1	0.482
5:40950474:G:A	50	100	1	0.348
5:40950706:A:G	50	100	1	0.1434
5:40951009:T:A	50	100	1	0.1748
5:40951266:T:A	50	100	1	0.1725
5:40951506:T:C	50	100	0.88	0.01434
5:40951621:C:T	50	100	1	0.1817
5:40951842:A:G	50	100	1	0.175
5:40951937:C:T	50	100	1	0.4822
5:40952246:A:G	50	100	1	0.1903
5:40952469:T:C	50	100	1	0.1903
5:40952790:T:A	50	100	1	0.1814
5:40952801:A:G	50	100	1	0.02088
5:40953089:C:T	50	100	0.99	0.09804
5:40953185:G:C	50	100	1	0.3711
5:40953835:A:G	50	98	1	0.01071
5:40953997:C:G	50	100	1	0.1396
5:40954053:A:G	50	100	1	0.1442
5:40954200:G:A	50	98	0.99	0.07008
5:40954525:A:C	50	100	0.98	0.1627
5:40954743:G:T	50	100	1	0.01071
5:40954752:C:T	50	100	1	0.1443
5:40954753:G:A	50	100	1	0.05356
5:40954777:A:G	50	100	1	0.1536
5:40954826:T:C	50	98	1	0.01216
5:40955459:G:C	50	98	0.99	0.4828
5:40955726:A:T	50	100	1	0.01852
5:40956316:A:G	50	100	1	0.01834
5:40957617:T:G	50	96	0.96	0.2734
5:40957727:G:A	50	94	0.96	0.4795
5:40957929:G:A	50	100	0.82	0.01616
5:40959052:C:T	50	100	0.74	0.01307
5:40959857:T:C	50	100	0.98	0.07716
5:40959966:A:C	50	100	0.97	0.0866
5:40960059:A:G	50	100	0.99	0.07662
5:40960064:A:T	50	100	0.99	0.154
5:40960176:C:T	50	100	0.98	0.07825
5:40960224:G:A	50	98	1	0.01071
5:40960521:A:T	50	100	0.98	0.1229
5:40960860:A:T	50	100	1	0.07153
5:40960874:G:T	50	100	1	0.274
5:40960889:A:T	50	100	1	0.1543
5:40961062:A:G	50	100	0.99	0.224
5:40961424:A:T	50	100	0.96	0.01235
5:40961549:T:A	50	98	1	0.07843
5:40961678:A:G	50	100	1	0.2199
5:40961682:C:T	50	100	1	0.02596
5:40961745:G:A	50	100	0.98	0.0837
5:40961750:A:G	50	100	1	0.07716
5:40961771:A:G	50	100	1	0.222
5:40961792:C:A	50	100	1	0.2199
5:40962445:G:A	50	100	1	0.22
5:40962568:A:G	50	100	0.98	0.09731
5:40962761:C:T	50	100	1	0.1507
5:40962885:G:A	50	98	1	0.1491
5:40963334:A:T	50	100	1	0.07607
5:40963414:T:G	50	98	1	0.1311
5:40963728:T:C	50	100	1	0.2202
5:40963762:C:G	50	100	0.96	0.01307
5:40964029:T:G	49	93.9	0.98	0.02996
5:40964030:T:G	46	95.7	0.98	0.05719
5:40964033:T:G	49	93.9	0.98	0.02905
5:40964034:T:G	46	93.5	0.98	0.05646
5:40964331:C:T	50	100	1	0.146
5:40964366:T:C	50	100	1	0.02596
5:40964439:T:C	50	100	1	0.02596
5:40964455:T:C	50	98	0.98	0.1501
5:40964493:A:G	50	96	0.99	0.1995
5:40964580:C:T	50	96	0.98	0.232
5:40964582:A:G	50	96	0.98	0.2322
5:40964714:C:A	50	100	1	0.2219
5:40964750:A:C	50	100	1	0.1527
5:40964783:A:T	50	100	0.99	0.07752
5:40964883:G:A	50	100	1	0.02596
5:40965216:C:T	50	100	1	0.1518
5:40965369:C:T	50	100	1	0.01235
5:40965412:T:C	50	100	1	0.1244
5:40965450:A:G	50	98	1	0.1514
5:40965511:T:C	50	100	1	0.09713
5:40965619:T:C	50	98	1	0.2202
5:40965646:A:T	49	100	0.98	0.1391
5:40965648:A:T	49	83.7	0.94	0.3493
5:40965902:T:C	50	100	1	0.22
5:40965996:C:T	50	100	1	0.1596
5:40965998:T:C	50	100	1	0.1244
5:40966062:G:A	50	100	1	0.124
5:40966118:T:A	50	98	1	0.01035
5:40966156:C:T	50	100	1	0.482
5:40966258:C:T	50	100	0.98	0.02614
5:40966392:G:A	50	100	0.99	0.01507
5:40966574:T:C	50	100	1	0.1716
5:40966626:A:C	50	100	0.99	0.4584
5:40966671:C:T	50	98	1	0.1347
5:40966838:A:G	50	100	1	0.07081
5:40966880:C:T	50	100	1	0.07081
5:40967082:C:T	50	94	1	0.4316
5:40967091:G:A	50	100	0.97	0.01452
5:40967179:T:C	50	100	1	0.2182
5:40967211:G:A	50	100	0.97	0.01089
5:40967300:A:G	50	98	1	0.2035
5:40967342:G:A	50	100	1	0.2033
5:40967353:C:T	50	100	1	0.1251
5:40967565:T:A	50	100	0.99	0.2444
5:40967784:G:A	50	100	1	0.4179
5:40967928:T:C	50	100	1	0.1973
5:40967938:G:T	50	100	1	0.1249
5:40967994:T:C	50	100	1	0.2177
5:40968074:A:C	50	98	1	0.2444
5:40968268:T:G	50	100	1	0.2179
5:40968416:G:A	50	100	1	0.01017
5:40968449:C:T	50	100	0.99	0.01398
5:40968675:A:G	49	100	1	0.2438
5:40968757:G:A	50	98	0.98	0.1333
5:40968956:T:A	50	100	1	0.1581
5:40969082:C:T	50	100	1	0.2102
5:40969220:A:T	50	100	0.99	0.01398
5:40969231:G:A	50	100	1	0.1253
5:40969434:C:G	50	100	1	0.4176
5:40969445:G:C	50	100	1	0.1253
5:40969519:T:C	50	100	1	0.1255
5:40969821:G:T	50	100	1	0.1251
5:40969978:G:C	50	98	0.99	0.2177
5:40970920:G:A	50	100	1	0.02596
5:40971070:G:T	50	100	1	0.126
5:40971147:T:C	50	100	1	0.2115
5:40971231:A:G	50	100	1	0.1233
5:40971337:T:C	50	100	1	0.02633
5:40971480:A:G	50	100	1	0.1233
5:40971608:A:G	50	100	0.99	0.1233
5:40971771:T:G	50	100	0.98	0.02614
5:40971915:A:G	50	100	0.99	0.3686
5:40971939:C:A	50	98	1	0.02705
5:40972009:C:T	50	100	0.72	0.01852
5:40972109:A:G	50	100	0.91	0.01761
5:40972182:G:A	50	98	1	0.01053
5:40972269:A:G	50	100	0.99	0.2126
5:40972667:G:A	50	100	0.99	0.1231
5:40972804:G:A	50	100	1	0.1251
5:40972873:G:C	50	100	1	0.02614
5:40972875:C:T	50	100	0.97	0.03413
5:40973106:C:T	50	100	0.99	0.01416
5:40973107:A:G	50	100	0.99	0.2046
5:40973320:A:G	50	100	1	0.04158
5:40973501:G:A	50	100	1	0.1883
5:40973816:T:C	50	100	0.98	0.01743
5:40973903:A:G	50	100	0.99	0.1275
5:40973906:T:C	50	98	1	0.01053
5:40973955:T:A	50	98	1	0.01053
5:40973959:A:G	50	98	0.97	0.283
5:40974057:A:G	50	98	1	0.3671
5:40974408:G:A	50	98	1	0.2095
5:40974447:G:T	50	100	1	0.02596
5:40974577:G:A	50	98	1	0.01053
5:40974578:G:A	50	100	1	0.2102
5:40974661:G:A	50	100	0.99	0.1273
5:40975238:C:T	50	100	0.99	0.02596
5:40975365:G:T	48	79.2	0.86	0.2484
5:40975457:G:A	50	100	0.99	0.158
5:40975510:T:C	50	100	1	0.3664
5:40975640:G:A	50	100	1	0.366
5:40975655:C:A	50	100	0.99	0.2086
5:40975936:G:A	50	100	0.99	0.1206
5:40976015:A:T	50	100	0.99	0.1267
5:40976078:T:G	50	98	0.99	0.06191
5:40976233:G:T	50	100	0.99	0.1267
5:40976567:A:G	50	100	0.99	0.2184
5:40976967:C:T	50	100	1	0.01253
5:40977601:G:A	50	100	0.99	0.3364
5:40977607:C:T	50	100	0.96	0.02669
5:40977616:G:A	50	98	1	0.01924
5:40977658:C:T	50	98	1	0.4076
5:40977767:G:A	50	100	1	0.0719
5:40977840:A:G	50	100	0.99	0.2093
5:40977917:C:T	50	100	0.99	0.2551
5:40977951:T:A	50	100	0.97	0.2282
5:40977976:A:G	50	100	0.94	0.02651
5:40977977:T:A	50	100	0.96	0.02651
5:40978160:A:G	49	98	0.97	0.1545
5:40978412:C:A	50	100	0.94	0.02651
5:40978568:A:G	50	100	0.95	0.02651
5:40978589:A:G	50	100	1	0.08642
5:40978619:A:C	50	98	0.99	0.01943
5:40978762:C:T	50	100	0.95	0.02651
5:40978824:C:T	49	100	0.98	0.1206
5:40979004:T:C	50	100	0.95	0.02669
5:40979022:G:A	50	96	1	0.1944
5:40979129:G:A	50	98	0.99	0.02124
5:40979368:T:C	50	100	0.99	0.01598
5:40979491:C:A	50	100	0.96	0.04611
5:40979502:A:T	50	100	0.99	0.1207
5:40979560:G:T	50	100	1	0.4076
5:40979688:A:T	50	100	0.99	0.1207
5:40979984:T:C	50	100	1	0.407
5:40980000:C:T	50	100	0.99	0.224
5:40980064:C:A	50	100	1	0.1271
5:40980483:A:G	50	100	0.99	0.3364
5:40980510:G:A	50	100	0.95	0.02687
5:40980567:C:G	50	100	0.94	0.02651
5:40980577:A:G	50	100	0.98	0.2239
5:40980685:A:C	50	100	0.95	0.02669
5:40980705:C:T	50	100	1	0.4072
5:40981001:G:T	50	100	0.99	0.228
5:40981273:G:A	50	100	0.99	0.3366
5:40981278:T:C	50	98	1	0.3882
5:40981289:G:A	50	100	1	0.08606
5:40981296:C:T	50	100	0.99	0.228
5:40981587:C:A	50	98	1	0.388
5:40981929:T:C	50	100	1	0.1984
5:40982073:T:C	50	100	1	0.2289
5:40982354:C:T	50	100	1	0.1585
5:40982358:C:T	50	100	1	0.1351
5:40982388:C:T	50	100	1	0.1599
5:40982518:G:T	50	100	1	0.1347
5:40982520:G:T	50	100	1	0.1204
5:40982678:A:G	50	100	1	0.1988
5:40982875:A:G	50	100	0.99	0.1206
5:40982955:G:T	50	100	1	0.07171
5:40982989:T:G	50	100	1	0.1885
5:40983196:A:T	50	98	0.99	0.01888
5:40983334:G:A	50	100	1	0.2175
5:40983425:G:C	50	100	0.99	0.1986
5:40983806:A:C	50	100	0.99	0.2885
5:40983808:A:G	50	100	0.99	0.2889
5:40984485:C:A	50	100	0.92	0.02596
5:40984842:C:T	50	100	0.99	0.4054
5:40984858:A:C	50	98	0.98	0.01634
5:40984998:C:T	50	100	0.97	0.1187
5:40985502:C:T	50	100	0.98	0.4713
5:40985551:A:G	50	100	0.99	0.1877
5:40985982:T:G	50	100	0.97	0.1333
5:40986109:G:A	50	100	0.96	0.1255
5:40986267:T:C	50	98	0.96	0.2391
5:40986272:T:C	50	100	0.96	0.06572
5:40986360:T:C	50	100	0.94	0.07752
5:40986693:A:G	50	100	1	0.0276
5:40986703:C:T	50	98	0.96	0.01797
5:40986820:C:T	50	100	0.96	0.05501
5:40986828:G:A	50	98	0.96	0.236
5:40986838:C:T	50	100	0.98	0.01797
5:40987272:T:C	50	100	0.97	0.4457
5:40987827:G:A	50	100	0.97	0.1144
5:40987892:T:C	50	98	0.98	0.06881
5:40987997:G:A	50	100	0.97	0.1144
5:40988198:A:G	50	100	0.9	0.01216
5:40988407:C:T	50	100	0.98	0.03922
5:40988414:G:T	50	100	0.81	0.01344
5:40988585:A:C	50	100	0.98	0.02578
5:40988681:T:C	50	100	0.97	0.1162
5:40988704:G:C	50	98	0.91	0.01416
5:40988847:C:G	50	100	0.97	0.1117
5:40989347:A:T	50	100	0.93	0.02433
5:40989916:A:G	50	98	0.96	0.1494
5:40990459:G:A	50	100	0.99	0.02033
5:40990741:C:T	50	100	0.99	0.02088
5:40991208:G:A	50	100	0.96	0.06137
5:40991242:C:T	50	100	0.99	0.1215
5:40991341:T:G	50	100	0.97	0.03831
5:40992027:G:A	50	100	1	0.02469
5:40992122:G:A	50	100	0.99	0.1362
5:40992138:C:T	50	100	0.97	0.02814
5:40992252:G:A	50	100	0.99	0.3598
5:40992880:C:T	50	100	0.98	0.04757
5:40992902:G:A	50	100	0.99	0.3956
5:40993086:G:A	49	100	1	0.03831
5:40993844:G:A	50	100	0.98	0.04757
5:40994417:A:C	50	100	0.99	0.472
5:40994793:A:G	50	100	0.99	0.4739
5:40994889:T:C	50	100	1	0.03649
5:40994957:A:T	50	100	0.98	0.472
5:40995107:C:T	50	100	0.99	0.3598
5:40995306:T:C	50	100	0.96	0.05392
5:40995551:G:A	50	100	1	0.136
5:40995745:G:A	50	100	1	0.1358
5:40995859:C:T	50	100	1	0.4737
5:40995874:A:G	50	100	0.96	0.03831
5:40995904:A:G	50	100	0.98	0.05465
5:40996737:A:G	50	100	1	0.08588
5:40997046:G:A	50	100	1	0.02052
5:40997134:T:C	50	100	1	0.01126
5:40997275:G:A	50	100	1	0.1358
5:40997357:G:A	50	98	1	0.4089
5:40997512:G:A	50	100	0.99	0.26
5:40997894:G:A	50	100	1	0.1358
5:40997939:A:T	50	100	0.99	0.01271
5:40998094:T:C	50	100	1	0.38
5:40998106:C:T	50	100	1	0.02487
5:40998133:C:T	50	100	1	0.3871
5:40998273:C:T	50	100	0.98	0.06155
5:40998639:A:G	50	100	1	0.01216
5:40998658:C:T	50	100	1	0.07916
5:40998677:T:C	50	100	1	0.02052
5:40998712:T:A	50	100	1	0.3887
5:40998749:G:A	50	100	1	0.4257
5:40998847:T:C	50	100	1	0.3882
5:40998911:A:G	50	100	1	0.3883
5:40998996:T:A	50	100	1	0.4372
5:40998998:G:A	50	100	1	0.3882
5:40999001:G:A	50	100	1	0.02505
5:40999141:A:C	50	100	1	0.264
5:40999149:C:T	50	100	1	0.1271
5:40999205:A:C	50	100	1	0.02505
5:40999317:G:A	50	100	1	0.264
5:40999405:G:A	50	100	1	0.02505
5:40999798:T:A	50	100	1	0.4793
5:41000050:G:A	50	100	1	0.4257
5:41000067:T:C	50	100	1	0.4793
5:41000090:A:T	50	100	1	0.4793
5:41000141:G:A	50	100	1	0.3842
5:41000212:A:G	50	100	1	0.0207
5:41000241:G:A	50	100	1	0.3593
5:41000569:G:A	50	100	1	0.02578
5:41000633:C:T	50	100	1	0.0207
5:41000843:C:T	50	100	1	0.0699
5:41000921:G:A	50	98	1	0.3624
5:41001196:C:G	50	100	1	0.02505
5:41001283:G:A	50	100	1	0.01561
5:41001390:G:T	50	100	1	0.4791
5:41001454:G:A	50	100	1	0.1362
5:41001530:G:T	50	100	1	0.1612
5:41001581:C:T	50	100	1	0.02505
5:41001728:G:A	50	100	1	0.136
5:41001798:C:T	50	100	1	0.4784
5:41001825:C:T	50	100	1	0.136
5:41001826:G:A	50	100	0.99	0.2638
5:41002079:G:A	50	100	1	0.4788
5:41002528:A:G	50	96	0.9	0.03304
5:41002656:G:A	50	100	0.99	0.1071
5:41002761:G:A	50	100	0.99	0.02451
5:41002904:T:G	50	100	0.94	0.04847
5:41002961:C:T	50	100	0.99	0.04031
5:41003054:G:A	49	100	0.98	0.4762
5:41003113:G:A	50	100	0.98	0.04139
5:41003280:T:C	50	100	0.99	0.4686
5:41003496:T:A	50	100	0.97	0.1089
5:41003697:T:C	50	98	0.99	0.4668
5:41003933:C:T	50	100	1	0.02542
5:41004167:C:A	50	100	0.98	0.04775
5:41004294:G:T	50	98	1	0.1721
5:41004304:A:T	50	98	0.99	0.4675
5:41004590:G:A	50	100	1	0.01271
5:41004705:C:T	50	96	1	0.3996
5:41005689:T:C	50	96	1	0.3931
5:41005733:C:T	50	100	0.94	0.03214
5:41005904:T:G	50	100	0.99	0.09749
5:41006219:C:A	50	98	1	0.4884
5:41006342:G:A	50	100	0.98	0.1082
5:41006386:G:A	50	98	0.99	0.3666
5:41006536:A:G	50	100	0.95	0.06191
5:41006791:C:T	50	100	0.85	0.01543
5:41006813:A:G	50	98	0.96	0.03286
5:41006849:G:A	50	98	0.99	0.3666
5:41006864:C:A	50	100	1	0.02959
5:41006997:A:T	50	100	1	0.2211
5:41008455:C:T	50	100	1	0.03141
5:41008529:C:T	50	98	1	0.03268
5:41008548:A:G	50	100	0.98	0.1443
5:41008678:A:G	50	100	0.99	0.1443
5:41008965:G:A	50	100	1	0.4902
5:41009085:G:A	50	100	0.98	0.04938
5:41009140:C:T	50	100	0.99	0.146
5:41009180:G:A	50	100	1	0.3637
5:41009640:A:T	50	100	0.99	0.04938
5:41009797:A:G	50	100	1	0.3631
5:41009809:A:G	50	100	0.97	0.01779
5:41010156:C:T	50	100	0.94	0.02596
5:41010329:C:T	50	100	1	0.4907
5:41010595:A:T	50	100	1	0.3912
5:41010629:A:T	50	100	1	0.3633
5:41010761:G:A	50	100	0.98	0.0394
5:41010854:G:A	50	100	0.94	0.01888
5:41011085:T:C	50	100	1	0.3633
5:41011897:T:G	50	100	0.99	0.04956
5:41012044:C:T	50	98	1	0.03286
5:41012409:T:G	50	100	1	0.4933
5:41012513:A:G	50	100	1	0.4933
5:41012514:A:C	50	100	1	0.4933
5:41012743:T:C	50	100	0.99	0.02596
5:41013365:A:T	50	100	1	0.3617
5:41013391:G:A	50	100	1	0.492
5:41013999:G:A	50	100	1	0.4933
5:41014015:G:T	50	100	1	0.1572
5:41014179:T:C	50	100	1	0.4916
5:41014346:C:T	50	100	1	0.3914
5:41014410:G:A	50	100	0.99	0.04993
5:41014452:C:T	50	100	1	0.157
5:41014517:C:T	50	100	1	0.01743
5:41015201:C:G	50	100	0.99	0.05447
5:41015755:C:G	50	98	1	0.03232
5:41015776:A:C	50	100	0.99	0.03359
5:41016199:G:C	50	100	1	0.02596
5:41016313:C:T	50	100	1	0.4915
5:41016768:C:T	50	100	1	0.4913
5:41016769:C:G	50	100	1	0.4913
5:41016850:A:T	50	100	1	0.4915
5:41016904:G:A	50	100	1	0.3969
5:41017137:G:A	50	100	1	0.4915
5:41017276:T:C	50	100	0.72	0.01017
5:41017426:G:T	50	100	1	0.02469
5:41017578:G:T	50	100	1	0.1449
5:41017684:G:A	50	100	1	0.3618
5:41018115:C:T	50	100	1	0.1536
5:41018350:A:T	50	100	1	0.3618
5:41018575:T:C	50	100	1	0.1449
5:41018696:A:G	50	100	1	0.03359
5:41019127:A:T	50	100	1	0.4926
5:41019136:G:C	50	100	0.92	0.01162
5:41019840:A:G	50	98	0.98	0.1015
5:41019916:T:C	50	98	0.98	0.342
5:41020071:T:A	50	98	0.98	0.3724
5:41020104:T:C	49	98	0.98	0.3729
5:41020148:G:T	50	98	0.98	0.3747
5:41020712:G:A	50	100	0.98	0.3962
5:41020936:T:C	50	100	1	0.06645
5:41020973:G:A	50	100	0.99	0.2959
5:41021043:T:C	50	100	1	0.3076
5:41021322:C:T	50	100	0.98	0.1783
5:41021363:A:G	50	100	1	0.3083
5:41021396:C:A	50	100	1	0.06064
5:41021522:T:C	50	100	1	0.4359
5:41021556:A:G	50	100	1	0.1218
5:41021567:T:C	50	100	1	0.4359
5:41021603:T:C	50	100	0.99	0.03195
5:41021871:G:A	50	100	0.99	0.03304
5:41022278:G:T	50	100	1	0.09023
5:41022367:G:T	50	100	1	0.1218
5:41022408:C:T	50	100	1	0.1278
5:41022544:C:T	50	100	0.99	0.3003
5:41022675:T:C	50	100	1	0.3076
5:41022978:G:A	50	100	1	0.1169
5:41022988:T:C	50	100	1	0.03341
5:41023037:G:A	50	100	1	0.06699
5:41023130:G:T	50	100	0.93	0.01017
5:41023188:C:G	50	100	1	0.03322
5:41023271:C:A	50	100	1	0.4359
5:41023273:C:A	50	100	0.99	0.03195
5:41023276:G:A	50	100	1	0.3126
5:41023412:C:T	50	100	1	0.06264
5:41023539:A:C	50	100	1	0.1276
5:41023647:G:A	50	100	1	0.2997
5:41023828:G:A	50	100	1	0.4357
5:41023872:C:T	50	100	1	0.1276
5:41023873:A:G	50	100	1	0.3076
5:41023927:C:T	50	100	1	0.4357
5:41024002:C:G	50	100	1	0.1276
5:41024177:C:A	50	100	1	0.1276
5:41024261:C:A	50	96	1	0.2956
5:41024294:C:G	50	100	0.97	0.03359
5:41024333:A:G	49	95.9	0.9	0.06191
5:41024342:A:C	50	94	0.84	0.06191
5:41024455:A:T	50	96	1	0.3076
5:41024731:T:C	50	100	1	0.3076
5:41024835:C:T	50	100	1	0.03195
5:41024843:T:C	50	100	0.99	0.1952
5:41025159:G:A	50	100	1	0.03631
5:41025248:T:C	50	100	0.99	0.2576
5:41025361:C:T	50	100	1	0.3076
5:41025564:G:C	50	100	1	0.0158
5:41025582:T:C	50	100	1	0.1169
5:41025618:C:T	50	100	1	0.06082
5:41025623:C:T	50	100	0.99	0.2958
5:41025715:T:C	50	96	1	0.128
5:41026140:T:C	50	100	1	0.4359
5:41026214:G:T	50	100	1	0.06681
5:41026310:C:T	50	100	0.99	0.163
5:41026440:C:T	50	100	1	0.02741
5:41027070:A:T	50	100	1	0.1276
5:41027087:A:G	50	100	1	0.061
5:41027107:A:C	50	100	1	0.2447
5:41027249:A:G	50	100	1	0.3076
5:41027541:A:G	49	98	1	0.4895
5:41027609:G:C	50	100	1	0.2447
5:41027674:A:C	50	100	1	0.03214
5:41028033:C:T	50	100	1	0.1276
5:41028045:G:A	50	100	1	0.1169
5:41028096:G:A	50	100	1	0.1583
5:41028117:A:G	50	100	1	0.03232
5:41028253:A:G	50	100	1	0.03322
5:41028396:A:G	50	100	1	0.3076
5:41028406:C:T	50	100	1	0.06064
5:41028471:A:G	50	100	0.99	0.2576
5:41028654:T:G	50	100	1	0.3076
5:41028774:T:A	50	100	1	0.3076
5:41028811:C:T	50	100	0.9	0.03813
5:41028902:A:G	50	100	0.96	0.01707
5:41029036:T:C	50	100	1	0.1276
5:41029053:G:A	50	100	1	0.435
5:41029120:A:G	50	100	0.96	0.0167
5:41029515:A:C	50	100	1	0.4359
5:41029524:T:A	50	100	1	0.4359
5:41029556:A:G	50	100	1	0.4359
5:41029793:C:T	50	100	0.93	0.02669
5:41029823:A:G	50	100	1	0.3077
5:41029955:G:A	50	100	1	0.1629
5:41030011:G:C	50	100	1	0.1167
5:41030058:G:T	50	100	1	0.1275
5:41030124:A:C	50	98	1	0.07898
5:41030620:C:A	50	100	1	0.195
5:41030662:G:C	50	100	1	0.3077
5:41030663:G:A	50	100	1	0.02741
5:41030916:A:T	49	100	1	0.1275
5:41031091:C:T	50	100	1	0.03595
5:41031531:A:T	50	100	1	0.04466
5:41031618:C:G	50	100	1	0.3079
5:41032057:G:T	50	100	1	0.1275
5:41032130:T:C	50	100	1	0.1167
5:41032271:A:G	50	100	1	0.3077
5:41032502:T:C	50	100	1	0.1629
5:41032896:A:G	50	98	1	0.3081
5:41033010:G:A	50	100	1	0.4363
5:41033061:T:C	50	100	1	0.02741
5:41033677:G:A	50	100	1	0.1275
5:41033890:G:T	50	100	1	0.1365
5:41033973:G:A	50	100	1	0.03214
5:41034079:A:G	50	100	1	0.3077
5:41034499:C:A	50	100	1	0.1275
5:41035074:C:A	50	98	1	0.03105
5:41035120:C:T	50	100	1	0.4359
5:41035247:C:A	50	100	1	0.4359
5:41035995:T:C	50	100	1	0.3077
5:41036129:T:C	50	100	0.99	0.2968
5:41036475:T:C	50	100	0.99	0.4361
5:41036623:A:G	50	100	1	0.03214
5:41036640:T:A	50	100	1	0.03341
5:41036781:T:C	50	100	1	0.4361
5:41036924:T:C	50	100	1	0.3079
5:41036979:T:G	50	100	1	0.1167
5:41036989:A:G	50	100	1	0.04466
5:41037009:T:C	50	100	1	0.3079
5:41037501:C:T	50	100	1	0.4359
5:41037519:G:A	50	100	1	0.06264
5:41037863:T:C	50	100	1	0.1216
5:41037941:T:A	50	100	0.99	0.03141
5:41037984:T:A	50	100	1	0.04466
5:41038396:T:C	50	100	1	0.4363
5:41038446:G:C	50	100	1	0.4916
5:41038554:G:A	50	100	1	0.03141
5:41038621:G:T	50	100	1	0.1166
5:41038898:A:G	50	100	1	0.3079
5:41039190:G:A	50	100	1	0.1271
5:41039193:T:C	50	100	1	0.4363
5:41039328:G:C	50	98	0.99	0.4301
5:41039338:A:G	50	100	1	0.02741
5:41039898:C:G	50	100	1	0.03885
5:41039972:A:G	50	100	0.96	0.03704
5:41040188:A:G	50	98	0.95	0.1244
5:41040229:T:C	50	100	0.94	0.1723
5:41040379:C:T	50	100	0.96	0.03377
5:41040707:A:C	50	100	0.99	0.218
5:41040928:G:A	50	100	0.98	0.3132
5:41041519:G:T	50	100	0.98	0.06554
5:41041610:C:T	50	100	1	0.0472
5:41041682:A:G	50	100	1	0.2184
5:41041775:G:A	50	100	1	0.01816
5:41041861:A:G	50	100	0.99	0.3001
5:41041917:G:C	50	100	1	0.04793
5:41042102:T:A	50	100	1	0.1106
5:41042182:G:T	50	100	1	0.315
5:41042740:G:A	50	100	1	0.04702
5:41042826:G:A	50	100	1	0.2682
5:41043367:G:A	50	100	1	0.03159
5:41043473:A:G	50	100	0.98	0.2682
5:41043921:C:G	50	100	1	0.2683
5:41043962:G:T	50	100	1	0.1031
5:41043968:G:A	50	100	1	0.3159
5:41044514:G:C	50	100	1	0.2171
5:41044835:G:T	50	100	0.98	0.01616
5:41044985:C:T	50	100	1	0.2734
5:41045029:G:A	50	100	1	0.2171
5:41045294:C:T	50	100	0.98	0.01616
5:41045515:C:G	50	100	1	0.04702
5:41045666:G:A	50	100	1	0.2171
5:41045733:C:G	50	100	1	0.4385
5:41046243:A:C	50	100	0.97	0.1296
5:41046244:C:A	50	100	1	0.04829
5:41046901:G:T	50	100	0.91	0.01325
5:41047072:T:A	50	100	1	0.2734
5:41047113:C:T	50	100	1	0.03776
5:41047616:G:T	50	100	0.98	0.03849
5:41047668:T:A	50	100	0.99	0.01216
5:41048024:T:C	50	100	1	0.0463
5:41048286:T:G	50	100	1	0.07662
5:41048431:C:T	50	100	1	0.307
5:41048919:A:G	50	100	1	0.03232
5:41048945:C:T	50	100	1	0.08787
5:41049053:C:T	50	100	1	0.0276
5:41049067:T:A	50	100	0.99	0.01216
5:41049287:T:C	50	100	1	0.2173
5:41049295:C:T	50	100	1	0.2177
5:41049308:C:T	50	100	1	0.04702
5:41049378:T:A	50	100	1	0.03903
5:41049658:G:A	50	100	1	0.07734
5:41050077:T:C	50	100	1	0.08805
5:41050102:C:T	50	100	1	0.3827
5:41050135:T:C	50	100	1	0.04611
5:41050897:C:T	50	100	1	0.2173
5:41051040:A:G	50	100	0.96	0.04648
5:41051402:T:G	50	100	1	0.05065
5:41051431:T:C	50	100	1	0.07135
5:41051511:G:T	50	100	0.99	0.01761
5:41051563:G:A	50	100	1	0.2171
5:41051586:G:A	50	100	1	0.2171
5:41051598:G:A	50	100	0.99	0.03086
5:41051680:C:T	50	100	1	0.1647
5:41051807:A:C	50	100	1	0.3083
5:41051837:T:C	50	100	1	0.2171
5:41052026:G:C	50	100	1	0.05574
5:41052050:G:A	50	98	1	0.1859
5:41052633:G:T	50	100	1	0.08805
5:41053632:A:G	50	100	1	0.3081
5:41053821:A:G	50	100	1	0.2171
5:41054221:T:C	50	100	1	0.2171
5:41054433:C:G	50	100	1	0.4383
5:41054577:T:C	50	98	0.86	0.02052
5:41054832:A:G	50	100	1	0.1647
5:41055194:C:T	50	100	1	0.2171
5:41055386:T:C	50	100	1	0.217
5:41055387:G:A	50	100	1	0.05229
5:41055487:C:T	50	100	1	0.2171
5:41055786:C:T	50	100	0.98	0.01216
5:41056193:T:G	50	98	0.99	0.3611
5:41056268:G:A	50	100	0.99	0.2119
5:41056583:C:T	50	100	1	0.1029
5:41056587:C:T	50	100	0.99	0.04648
5:41056633:T:C	50	100	1	0.2086
5:41056892:G:A	50	100	0.99	0.02415
5:41056896:A:G	50	100	1	0.2614
5:41056925:G:A	50	100	0.99	0.02415
5:41057460:T:C	50	98	1	0.2609
5:41057705:C:T	50	100	0.97	0.04176
5:41057817:G:C	50	100	1	0.3646
5:41058608:C:G	50	100	1	0.04049
5:41058658:G:T	50	100	1	0.2823
5:41058881:C:T	50	100	1	0.06518
5:41058884:C:T	50	100	1	0.02415
5:41058918:G:A	50	100	0.98	0.07625
5:41058948:C:T	50	100	1	0.2772
5:41059905:T:C	50	100	1	0.04212
5:41059909:A:T	50	100	1	0.2585
5:41060197:G:A	50	100	1	0.01271
5:41060265:G:A	50	100	1	0.211
5:41061613:C:T	50	100	1	0.1779
5:41061614:A:G	50	100	1	0.2596
5:41061769:T:C	50	100	1	0.3952
5:41062012:G:A	50	100	1	0.2117
5:41062911:G:A	50	100	1	0.06518
5:41063067:G:A	50	100	1	0.04212
5:41063119:A:G	50	100	1	0.04012
5:41063536:T:C	50	100	1	0.06518
5:41063719:G:A	50	100	0.97	0.04176
5:41064113:G:T	50	100	1	0.1783
5:41064740:C:T	50	100	1	0.04739
5:41065289:T:A	50	100	1	0.01017
5:41065627:G:C	50	100	0.98	0.1053
5:41065694:C:T	50	100	0.95	0.02687
5:41065782:A:G	50	100	1	0.04158
5:41065825:A:T	50	100	0.9	0.01144
5:41065871:A:G	50	100	0.98	0.0394
5:41065895:G:C	50	100	1	0.0659
5:41066026:C:G	50	100	1	0.2665
5:41067843:A:G	50	100	1	0.04194
5:41068325:G:T	50	100	0.98	0.03413
5:41068486:G:A	50	100	1	0.2115
5:41068742:A:G	50	100	1	0.2117
5:41069321:G:A	50	100	1	0.07807
5:41069451:G:A	50	100	1	0.2121
5:41069500:G:A	50	100	1	0.02415
5:41069632:C:T	50	100	1	0.2135
5:41069750:T:C	50	100	1	0.2498
5:41070056:G:A	50	100	1	0.02887
5:41070133:T:C	50	100	1	0.03413
5:41070145:A:G	50	100	1	0.2119
5:41070412:G:A	50	100	1	0.201
5:41070711:G:A	50	100	0.97	0.04212
5:41070738:C:T	50	100	1	0.2936
5:41071077:C:T	50	100	1	0.1908
5:41071576:T:C	50	100	1	0.04248
5:41071577:G:A	50	100	1	0.1781
5:41072474:T:C	50	100	1	0.4644
5:41072568:C:A	50	100	1	0.2507
5:41072706:A:G	50	100	1	0.3609
5:41072996:A:T	50	100	1	0.06681
5:41073038:A:C	50	100	1	0.2545
5:41073180:C:A	50	100	1	0.06681
5:41073266:C:A	50	100	1	0.2774
5:41073273:A:T	50	100	1	0.1033
5:41073506:A:C	50	100	0.88	0.04267
5:41073538:T:G	50	100	1	0.1748
5:41073679:T:C	50	100	1	0.1033
5:41073724:C:T	50	100	1	0.1432
5:41073743:C:A	50	100	0.98	0.06609
5:41073751:C:T	50	100	1	0.06681
5:41073846:G:C	50	100	1	0.0423
5:41073847:T:C	50	100	1	0.2571
5:41073854:A:G	50	100	1	0.1783
5:41074035:A:C	50	100	1	0.1699
5:41074247:G:T	50	100	1	0.02415
5:41074455:A:C	50	100	1	0.02415
5:41074614:C:G	50	100	1	0.1033
5:41074615:T:A	50	100	1	0.1033
5:41074751:C:A	50	100	0.93	0.02052
5:41075067:G:T	50	100	1	0.01362
5:41075126:T:A	50	100	1	0.1745
5:41075166:G:T	50	100	0.99	0.2507
5:41075227:G:T	50	100	1	0.1707
5:41075258:A:G	50	100	1	0.2571
5:41075431:T:A	50	100	1	0.1972
5:41075509:T:C	50	100	0.99	0.2578
5:41075589:C:T	50	100	1	0.07879
5:41075590:G:A	50	100	0.95	0.03105
5:41075654:G:A	50	100	1	0.04212
5:41075776:T:A	50	100	1	0.02415
5:41075855:C:T	50	100	1	0.07807
5:41075954:T:G	50	100	1	0.06718
5:41076078:T:G	50	100	1	0.293
5:41076117:A:G	50	100	1	0.3606
5:41076218:C:A	50	100	1	0.3179
5:41076284:C:A	50	100	1	0.03214
5:41076475:G:T	50	100	1	0.04176
5:41076518:G:C	50	100	1	0.06718
5:41076553:A:T	50	100	1	0.1545
5:41076602:T:G	50	100	1	0.04212
5:41076741:G:T	50	98	1	0.07698
5:41076742:A:G	50	100	1	0.06718
5:41076765:G:T	50	100	1	0.07752
5:41076827:T:A	50	100	1	0.02415
5:41076849:C:T	50	100	0.99	0.04503
5:41076902:T:C	50	100	1	0.01035
5:41077090:A:G	50	100	1	0.03086
5:41077214:G:A	50	100	0.97	0.04194
5:41077217:C:G	50	100	1	0.06699
5:41077374:C:T	50	100	1	0.3606
5:41077433:T:C	50	100	1	0.06699
5:41077478:T:C	50	100	0.97	0.02124
5:41077706:C:T	50	100	1	0.1785
5:41077780:G:A	50	100	1	0.06699
5:41077884:T:G	50	100	1	0.07789
5:41077965:A:G	50	100	1	0.07807
5:41078013:G:A	50	100	1	0.02433
5:41078242:A:G	50	100	1	0.36
5:41078289:C:A	50	100	1	0.06681
5:41078328:C:T	50	100	1	0.06681
5:41078468:G:A	50	100	1	0.01017
5:41078607:G:A	50	100	1	0.06681
5:41078610:G:A	50	100	0.97	0.04176
5:41078630:G:T	50	100	1	0.06173
5:41078698:G:A	50	100	1	0.2117
5:41078733:T:C	50	100	1	0.06681
5:41078909:T:G	49	100	1	0.01652
5:41079255:C:T	50	100	1	0.04285
5:41079357:A:G	50	100	1	0.2545
5:41079743:A:C	50	100	1	0.1543
5:41079905:A:G	50	100	1	0.06681
5:41080329:T:C	50	100	1	0.06681
5:41080536:C:T	50	100	1	0.1031
5:41080579:T:A	50	100	1	0.2934
5:41080659:T:A	50	100	1	0.2117
5:41080905:C:G	50	100	1	0.02415
5:41081124:C:T	50	100	1	0.03431
5:41082261:C:A	50	100	1	0.06173
5:41082308:G:A	50	100	0.98	0.02415
5:41082468:C:A	50	100	1	0.2504
5:41082490:G:T	50	100	1	0.2545
5:41082516:T:C	50	100	1	0.3555
5:41082532:A:G	50	100	1	0.06681
5:41082708:C:G	50	100	1	0.2115
5:41082746:A:G	50	100	1	0.278
5:41082802:G:A	50	100	1	0.03867
5:41083018:T:A	50	100	1	0.06718
5:41083166:T:A	50	100	1	0.1031
5:41083625:A:T	50	100	0.99	0.07698
5:41083820:A:G	49	98	1	0.2111
5:41084153:G:C	50	100	1	0.06699
5:41084201:C:A	46	91.3	1	0.2928
5:41084216:G:T	48	83.3	0.98	0.4926
5:41084624:C:A	50	100	1	0.2571
5:41084787:A:C	50	100	0.95	0.0138
5:41084808:T:C	50	96	0.98	0.3099
5:41084834:C:T	50	100	0.96	0.08115
5:41085000:A:G	50	100	1	0.02415
5:41085396:G:C	50	100	1	0.2776
5:41085533:C:T	50	100	1	0.2015
5:41085568:G:A	50	100	0.96	0.1042
5:41085932:T:C	50	100	1	0.3604
5:41086263:T:A	50	100	1	0.06191
5:41086435:A:T	50	100	1	0.06699
5:41086564:T:C	50	100	1	0.06699
5:41086813:A:G	50	100	1	0.2778
5:41086928:T:C	50	100	1	0.2113
5:41087059:G:A	50	100	1	0.01071
5:41087073:T:C	50	100	1	0.0167
5:41087436:A:C	50	100	0.94	0.01416
5:41087507:G:A	50	100	1	0.06699
5:41087765:G:T	49	100	1	0.06699
5:41087849:C:T	50	100	1	0.03867
5:41087992:C:A	50	100	1	0.2502
5:41088278:G:A	50	100	1	0.2113
5:41088358:G:A	50	100	1	0.3174
5:41088379:T:C	50	100	1	0.06699
5:41088478:G:A	50	100	1	0.2502
5:41088540:G:A	50	100	1	0.06699
5:41088597:A:T	50	98	1	0.2776
5:41088599:T:A	50	100	1	0.2502
5:41089033:C:T	50	100	1	0.04267
5:41089043:T:C	50	100	1	0.06699
5:41089049:T:C	50	100	1	0.3606
5:41089050:G:A	50	100	1	0.01471
5:41089054:A:G	50	100	1	0.06699
5:41089276:T:C	50	100	0.97	0.04194
5:41089297:C:T	50	100	1	0.2981
5:41089763:A:G	50	100	1	0.2778
5:41089771:C:T	50	100	0.91	0.01144
5:41089909:G:A	50	100	1	0.254
5:41090166:T:G	50	100	1	0.2778
5:41090541:A:G	50	100	1	0.04739
5:41090550:A:T	50	100	1	0.06699
5:41090631:G:T	50	100	1	0.06699
5:41090669:G:A	50	100	1	0.06699
5:41091171:G:A	50	100	1	0.06699
5:41091236:C:A	50	100	1	0.2113
5:41091271:C:T	50	100	1	0.2771
5:41091611:G:A	50	100	0.99	0.1055
5:41091668:A:C	50	98	1	0.2113
5:41091671:T:C	50	100	1	0.3606
5:41091695:C:T	50	100	1	0.01471
5:41091699:G:A	50	100	1	0.2113
5:41091864:T:A	50	100	1	0.293
5:41092025:A:T	50	100	1	0.06699
5:41092219:G:A	50	100	1	0.2932
5:41092481:T:C	50	100	1	0.06699
5:41092575:G:A	50	100	1	0.03086
5:41092707:T:C	50	100	1	0.3604
5:41092912:A:C	50	100	0.95	0.07571
5:41092931:C:T	50	100	1	0.04267
5:41093357:T:C	50	100	1	0.06699
5:41093630:C:T	50	100	1	0.03086
5:41093631:G:A	50	100	1	0.04267
5:41093757:C:G	50	100	1	0.3606
5:41094307:C:A	50	100	1	0.3607
5:41094710:C:G	50	100	1	0.01707
5:41095365:C:G	50	100	1	0.06064
5:41095642:A:T	50	100	1	0.06572
5:41096691:A:G	50	100	0.87	0.0236
5:41097408:A:G	50	100	1	0.3642
5:41097990:G:T	50	100	1	0.03086
5:41098762:A:G	50	100	1	0.04212
5:41098806:C:T	50	100	1	0.293
5:41099101:C:G	50	100	1	0.01271
5:41099314:T:C	50	100	1	0.04285
5:41099539:G:T	50	100	0.88	0.02433
5:41099702:G:A	50	98	1	0.04103
5:41099722:T:C	50	100	0.84	0.01344
5:41099882:A:G	50	100	1	0.3604
5:41100390:T:C	50	100	1	0.04285
5:41100483:C:T	50	100	1	0.3822
5:41101030:T:A	50	100	1	0.02505
5:41101117:A:G	50	100	1	0.04285
5:41101660:T:C	50	100	1	0.06718
5:41101885:T:A	50	100	1	0.04212
5:41102037:G:A	50	100	1	0.06718
5:41102178:T:C	50	100	1	0.06718
5:41102219:C:T	50	100	1	0.293
5:41102394:C:T	50	100	1	0.04285
5:41102837:G:A	50	100	1	0.02505
5:41102872:A:G	50	98	1	0.05283
5:41102886:T:G	50	100	1	0.2111
5:41102964:A:T	50	100	0.99	0.2874
5:41102965:A:T	50	100	1	0.2749
5:41103015:C:A	50	100	1	0.293
5:41103073:C:T	50	100	1	0.07607
5:41103164:C:T	50	100	1	0.03086
5:41103392:T:G	50	100	1	0.1743
5:41103422:C:T	50	100	1	0.2934
5:41103625:T:A	50	100	1	0.04321
5:41103632:C:T	50	100	1	0.01017
5:41103753:G:A	50	100	0.99	0.191
5:41104158:G:T	50	100	1	0.3607
5:41104564:C:G	48	100	1	0.06663
5:41104588:A:C	50	100	1	0.2547
5:41104856:T:C	50	100	1	0.2772
5:41105287:G:A	50	100	1	0.01489
5:41105297:C:A	50	100	1	0.01471
5:41105621:G:A	50	100	1	0.04158
5:41106414:A:G	50	100	0.99	0.2505
