## Supplemental Table 1 for "Genome-wide association study in Brazil identifies genetic susceptibility to tuberculosis with single-cell gene effects": TableS1_hpWGS_concordance_subset.csv (part 123 of 377)

snpID	total_call	percent_concordance	impute_score	MAF
5:41106469:T:C	50	100	0.91	0.01144
5:41106555:G:A	50	100	1	0.03123
5:41106748:C:G	50	100	0.97	0.04121
5:41106842:C:T	50	100	0.97	0.04121
5:41106974:C:T	50	100	1	0.06663
5:41107212:G:T	50	100	1	0.2938
5:41107296:C:T	50	98	1	0.06663
5:41107425:C:T	50	100	1	0.3611
5:41107552:C:G	50	100	1	0.06681
5:41107569:T:C	50	98	1	0.07607
5:41107738:C:G	50	100	1	0.2938
5:41107838:G:T	50	100	1	0.06663
5:41108694:T:C	50	100	1	0.02524
5:41109131:C:T	50	100	1	0.03086
5:41109268:G:A	50	100	1	0.3446
5:41109856:A:T	50	100	1	0.03086
5:41109894:G:T	50	100	1	0.01017
5:41110117:T:C	50	100	0.96	0.04176
5:41110403:T:A	50	100	1	0.03086
5:41110442:A:G	50	100	1	0.06663
5:41110558:T:C	50	100	1	0.04176
5:41110930:C:T	50	100	1	0.3626
5:41111015:A:G	50	100	1	0.01017
5:41111076:G:A	50	100	1	0.2113
5:41111464:A:T	50	100	1	0.06318
5:41111688:C:T	50	100	1	0.06318
5:41111789:C:A	50	100	1	0.01652
5:41111936:A:T	50	100	1	0.03086
5:41112071:T:C	50	100	1	0.06318
5:41112249:C:T	50	100	1	0.04158
5:41112302:A:T	50	100	1	0.3433
5:41112569:C:T	50	100	1	0.04375
5:41112719:G:A	50	100	1	0.2386
5:41112728:G:A	50	100	1	0.06318
5:41112754:G:C	50	100	1	0.06318
5:41112760:A:G	50	100	1	0.06318
5:41113055:G:C	50	100	0.93	0.03177
5:41113460:G:A	50	100	1	0.2936
5:41113611:T:G	50	100	1	0.06318
5:41113705:T:A	50	100	1	0.3577
5:41113724:A:G	50	100	0.96	0.03123
5:41114131:C:T	50	100	1	0.01616
5:41114270:A:T	50	100	1	0.04158
5:41114382:T:C	50	100	1	0.08061
5:41115016:T:G	20	80	0.96	0.1049
5:41115311:A:G	50	100	1	0.3887
5:41115447:T:G	50	100	1	0.06318
5:41115499:T:C	50	100	1	0.06318
5:41115564:G:A	50	100	1	0.01035
5:41115570:G:C	50	100	1	0.06318
5:41116123:G:A	50	100	1	0.1756
5:41116210:C:T	50	100	1	0.04394
5:41116251:T:C	50	100	1	0.2936
5:41116488:A:G	50	100	1	0.06318
5:41116506:C:G	50	100	1	0.04375
5:41116531:G:T	50	100	1	0.2113
5:41116741:T:C	50	100	1	0.3424
5:41116820:G:A	50	100	1	0.04158
5:41117076:G:T	50	100	1	0.06318
5:41117317:G:A	50	100	0.98	0.07062
5:41117512:T:C	50	100	1	0.04158
5:41117568:T:C	50	100	1	0.25
5:41117715:T:C	50	100	1	0.3577
5:41117755:T:C	50	100	1	0.06318
5:41117768:T:C	50	100	1	0.2939
5:41117861:G:A	50	100	1	0.06427
5:41118011:C:T	50	100	0.99	0.04739
5:41118025:G:A	50	100	1	0.3582
5:41118534:C:G	50	100	1	0.3577
5:41118704:G:T	49	98	0.97	0.063
5:41118741:G:A	50	100	1	0.2113
5:41119065:C:T	50	100	1	0.07625
5:41119122:C:A	50	100	1	0.06318
5:41119133:C:T	50	100	1	0.06373
5:41119282:A:G	50	100	1	0.06318
5:41119302:C:T	50	100	1	0.2113
5:41119367:A:T	50	100	0.92	0.03177
5:41119404:C:G	50	100	0.99	0.06373
5:41119407:G:T	50	100	1	0.2113
5:41119408:A:T	50	100	1	0.2113
5:41120502:T:A	50	100	1	0.06318
5:41120797:C:T	50	100	1	0.2253
5:41120847:C:T	50	100	1	0.07625
5:41120861:A:G	50	100	1	0.01652
5:41120892:A:G	50	100	1	0.2945
5:41121103:C:G	50	100	1	0.2384
5:41121185:G:A	50	100	0.96	0.03123
5:41121347:A:G	50	100	1	0.03086
5:41121518:T:C	50	100	1	0.2941
5:41122005:C:T	50	100	1	0.06318
5:41122053:A:G	50	98	1	0.2382
5:41122426:T:C	50	100	1	0.2384
5:41122608:A:G	50	100	1	0.1908
5:41122704:G:A	50	100	0.98	0.03522
5:41122936:C:G	50	100	1	0.3635
5:41123083:G:A	50	100	1	0.06318
5:41123305:G:T	50	100	1	0.2113
5:41123698:C:T	50	100	0.96	0.01725
5:41123902:C:T	50	100	1	0.3582
5:41124091:A:T	50	100	0.99	0.06318
5:41124440:T:C	50	100	1	0.1082
5:41124616:A:G	50	100	1	0.156
5:41124667:A:G	50	100	1	0.02415
5:41124861:C:T	50	100	1	0.2113
5:41124970:T:C	50	100	1	0.2945
5:41124972:G:A	50	100	0.99	0.06155
5:41126148:G:C	50	100	1	0.1799
5:41126290:C:A	50	100	1	0.0472
5:41126367:T:G	50	100	0.99	0.1051
5:41126797:G:A	50	100	1	0.2945
5:41127222:C:T	50	100	1	0.04339
5:41127864:A:T	50	100	1	0.1908
5:41128650:T:C	50	100	1	0.1946
5:41128909:C:T	50	100	1	0.06318
5:41128939:T:A	50	100	1	0.01271
5:41129099:T:C	50	100	1	0.2941
5:41129180:C:T	50	100	1	0.06318
5:41129304:T:C	49	100	1	0.2384
5:41129350:T:A	49	100	0.94	0.06336
5:41130308:A:G	50	100	1	0.06318
5:41130514:T:A	50	100	1	0.1908
5:41130548:T:C	50	100	1	0.03086
5:41130919:C:G	50	100	1	0.2113
5:41131568:G:A	50	100	1	0.2941
5:41131638:C:T	50	100	1	0.3633
5:41131976:A:G	50	100	1	0.01688
5:41131992:T:C	50	100	1	0.2407
5:41132075:G:A	50	100	1	0.2407
5:41132172:C:T	50	100	1	0.03413
5:41132298:A:G	50	98	1	0.02251
5:41133093:C:A	50	100	1	0.03086
5:41133261:C:A	50	100	1	0.2119
5:41133485:G:A	50	100	1	0.06318
5:41133635:G:A	50	98	1	0.3582
5:41133787:A:G	50	100	1	0.06318
5:41133987:T:C	50	100	1	0.1011
5:41134062:G:C	50	100	1	0.04339
5:41134357:G:T	50	100	1	0.04158
5:41134490:T:G	50	100	1	0.2113
5:41135009:A:C	50	100	1	0.06318
5:41135332:G:A	50	100	1	0.02397
5:41135492:T:C	50	100	1	0.2947
5:41136058:G:A	47	100	1	0.063
5:41136062:C:T	47	100	1	0.2941
5:41136226:C:T	50	100	1	0.01271
5:41136298:G:A	50	100	1	0.2941
5:41136381:G:T	50	100	1	0.063
5:41136516:G:T	50	100	1	0.191
5:41136796:G:A	50	100	1	0.01071
5:41136808:T:C	49	95.9	1	0.3646
5:41136920:G:A	50	100	1	0.1761
5:41137204:A:G	50	100	1	0.356
5:41137509:A:T	50	100	0.98	0.03504
5:41137551:G:A	50	100	1	0.07643
5:41137575:T:A	50	100	1	0.1946
5:41137597:T:C	50	100	1	0.063
5:41137723:C:T	50	100	1	0.04339
5:41137799:G:A	50	100	1	0.063
5:41137958:A:G	50	100	1	0.06318
5:41138147:T:C	50	100	1	0.1946
5:41138189:A:T	50	100	1	0.1745
5:41138401:A:G	50	100	1	0.06336
5:41138537:A:G	50	100	1	0.06336
5:41139255:A:T	50	100	1	0.2409
5:41139261:T:C	50	100	1	0.07625
5:41139690:T:C	50	100	1	0.358
5:41139969:C:G	50	100	1	0.03359
5:41140025:C:G	50	100	1	0.2941
5:41140306:A:G	50	100	1	0.2941
5:41140466:G:C	50	100	1	0.03359
5:41141025:C:T	50	100	1	0.063
5:41141165:G:A	50	100	1	0.03867
5:41141363:G:T	50	100	1	0.063
5:41141589:A:G	50	100	0.91	0.01416
5:41141703:C:A	50	100	1	0.04339
5:41142167:A:C	50	100	1	0.03994
5:41142188:C:G	50	100	1	0.063
5:41142471:G:T	50	100	0.99	0.02251
5:41142504:C:T	50	100	0.99	0.2894
5:41142530:A:G	50	100	1	0.06282
5:41142583:C:T	50	100	1	0.063
5:41143545:G:A	50	100	1	0.0236
5:41143654:G:A	50	100	1	0.3588
5:41143736:C:T	50	100	1	0.063
5:41143835:C:T	50	100	1	0.02415
5:41144237:G:A	50	100	1	0.04139
5:41144267:G:A	50	100	1	0.02415
5:41144294:G:A	50	100	1	0.0345
5:41144353:G:A	50	100	1	0.2117
5:41144751:T:G	50	100	1	0.2996
5:41144875:G:A	50	100	1	0.063
5:41144901:C:A	50	100	1	0.063
5:41144948:G:A	50	100	1	0.3424
5:41145411:C:G	50	100	1	0.01271
5:41145701:C:T	50	98	0.9	0.0187
5:41146175:C:T	50	100	1	0.2947
5:41146176:G:A	50	100	1	0.06336
5:41146322:A:T	50	100	1	0.06318
5:41146531:C:A	50	100	0.97	0.04176
5:41146888:T:C	50	100	1	0.06046
5:41147198:G:A	50	100	1	0.06046
5:41147232:G:T	50	100	1	0.02923
5:41147426:G:A	50	100	1	0.2945
5:41148023:C:T	50	100	1	0.2177
5:41148395:T:G	50	100	1	0.06046
5:41148400:A:G	50	100	1	0.1011
5:41148757:C:T	50	100	1	0.06046
5:41148978:C:T	50	100	1	0.04194
5:41149045:C:A	50	100	1	0.2948
5:41149133:A:G	50	100	1	0.2945
5:41149182:G:A	50	100	1	0.1948
5:41149808:A:G	50	100	1	0.06046
5:41150324:T:A	50	100	1	0.03431
5:41150687:G:A	49	100	1	0.2117
5:41151178:T:C	50	98	1	0.218
5:41152243:A:T	50	100	1	0.03123
5:41152587:A:G	50	100	1	0.325
5:41152717:A:G	50	100	1	0.1017
5:41152727:A:T	50	100	1	0.3139
5:41152846:G:C	50	100	1	0.2122
5:41152937:A:G	50	100	1	0.04158
5:41153259:T:A	50	100	1	0.209
5:41153579:C:G	49	100	0.97	0.04121
5:41154048:A:C	50	100	1	0.1013
5:41154334:A:G	50	100	1	0.2404
5:41154426:T:C	50	100	1	0.3528
5:41155906:T:C	50	100	0.99	0.2386
5:41156173:A:G	50	100	0.98	0.04484
5:41156569:A:G	50	100	1	0.04285
5:41156787:C:A	50	100	1	0.04158
5:41157122:T:G	50	100	1	0.04194
5:41157238:C:T	50	100	1	0.2415
5:41157298:G:C	50	100	1	0.03032
5:41158347:A:G	50	100	0.89	0.02251
5:41158387:A:G	50	100	1	0.2429
5:41158470:A:C	50	100	1	0.09804
5:41158569:T:C	50	100	1	0.09804
5:41159407:C:T	50	100	1	0.2404
5:41159551:T:C	50	100	1	0.2406
5:41159573:T:C	50	98	1	0.04375
5:41159620:G:T	50	100	1	0.2406
5:41159963:A:G	50	100	1	0.2406
5:41160191:A:G	50	100	1	0.01489
5:41160604:G:A	50	100	1	0.04194
5:41161387:A:T	50	100	1	0.1745
5:41161419:A:C	50	100	1	0.1
5:41162577:A:G	50	100	1	0.2404
5:41162662:G:C	50	100	1	0.02342
5:41162828:G:A	50	100	1	0.04176
5:41163459:T:A	50	100	0.97	0.04248
5:41163463:T:C	50	98	1	0.1011
5:41163473:T:C	49	98	0.98	0.1044
5:41164021:C:T	50	100	1	0.04212
5:41164025:A:G	50	100	1	0.04611
5:41164179:A:C	50	100	1	0.2614
5:41164193:T:G	50	100	1	0.04666
5:41164294:G:A	50	100	1	0.01017
5:41164413:C:T	50	100	1	0.04212
5:41164423:T:C	50	100	1	0.04339
5:41165082:T:A	50	100	0.99	0.0886
5:41165228:G:A	50	100	1	0.04321
5:41165282:G:A	50	100	1	0.0423
5:41165287:T:C	50	100	1	0.04539
5:41165402:A:G	50	100	1	0.04212
5:41165642:C:T	50	100	1	0.15
5:41166067:A:T	50	100	1	0.04321
5:41166075:A:G	50	100	1	0.02524
5:41166153:G:T	50	100	1	0.04321
5:41166255:A:C	50	100	1	0.04303
5:41166591:T:C	50	100	1	0.209
5:41166598:C:T	50	100	1	0.04321
5:41166954:A:G	50	100	1	0.03322
5:41167302:A:G	50	100	1	0.03667
5:41167472:C:T	50	100	1	0.04212
5:41168210:G:T	50	100	1	0.04212
5:41168389:G:T	50	100	0.99	0.3602
5:41168655:A:G	50	100	1	0.03068
5:41168820:C:T	50	100	1	0.02542
5:41169002:C:T	50	100	1	0.2235
5:41169121:C:T	50	100	1	0.04357
5:41169300:T:C	50	100	1	0.04557
5:41169427:C:T	50	100	1	0.1745
5:41169486:T:C	50	100	1	0.04339
5:41170113:A:G	50	100	0.99	0.2199
5:41170205:C:T	50	100	1	0.04212
5:41170508:C:T	50	100	1	0.2233
5:41170709:A:G	50	100	1	0.04212
5:41171293:G:A	50	100	0.98	0.01434
5:41171450:T:C	50	100	1	0.01053
5:41173203:C:T	50	100	1	0.01743
5:41173729:G:A	50	100	0.94	0.01743
5:41174055:G:A	50	100	1	0.04212
5:41174323:C:G	50	100	0.98	0.1006
5:41174388:G:A	50	100	1	0.04339
5:41175137:C:T	50	100	1	0.04212
5:41175257:T:C	50	100	1	0.04212
5:41175322:G:A	50	100	1	0.0837
5:41175517:G:A	50	100	1	0.04212
5:41177925:A:G	50	100	1	0.04212
5:41178497:G:A	50	100	0.99	0.1298
5:41178503:G:T	50	98	0.99	0.2678
5:41178578:T:C	49	100	1	0.04212
5:41178767:C:T	50	100	0.99	0.1382
5:41178917:G:A	50	100	1	0.02106
5:41178923:C:T	50	100	1	0.04866
5:41179054:G:A	50	100	1	0.01471
5:41179418:A:G	50	100	0.99	0.0659
5:41179583:C:T	50	100	1	0.04248
5:41179760:T:C	50	100	1	0.04248
5:41180015:G:A	50	100	1	0.08406
5:41180085:G:T	50	100	1	0.0846
5:41180269:T:C	50	100	0.99	0.311
5:41180307:C:T	50	100	1	0.2438
5:41180407:T:G	50	100	0.99	0.1743
5:41181078:G:A	50	100	0.98	0.04575
5:41182241:G:A	50	100	1	0.01053
5:41182262:C:T	50	96	0.99	0.1995
5:41182318:G:A	50	100	1	0.0423
5:41182630:T:A	50	100	1	0.01525
5:41183156:T:C	50	100	1	0.04158
5:41183677:A:G	50	100	1	0.04158
5:41183979:G:A	50	100	1	0.04158
5:41184342:T:C	50	100	1	0.2191
5:41184533:G:A	50	100	0.98	0.02687
5:41184726:G:A	50	100	1	0.2961
5:41185070:C:A	50	100	0.99	0.3675
5:41185195:G:A	50	100	1	0.02106
5:41185259:T:C	50	100	0.99	0.1068
5:41185505:G:A	50	100	1	0.03322
5:41185544:C:T	50	98	1	0.163
5:41185697:C:G	50	98	1	0.04103
5:41185744:G:A	50	100	1	0.01053
5:41185810:A:C	50	100	1	0.1324
5:41186118:T:G	50	100	1	0.04357
5:41186270:A:C	50	100	1	0.02524
5:41186664:A:G	50	100	1	0.3646
5:41186692:T:C	50	100	1	0.3646
5:41186772:A:G	50	100	1	0.3646
5:41187855:T:A	50	100	1	0.4976
5:41188189:G:A	50	100	1	0.4976
5:41188392:G:C	50	100	1	0.04412
5:41188413:T:A	50	100	1	0.03468
5:41188419:T:C	50	100	1	0.01035
5:41188546:C:T	50	98	1	0.02033
5:41189187:A:G	50	100	1	0.01071
5:41189466:T:A	50	100	1	0.06118
5:41189809:A:C	50	100	1	0.4978
5:41189984:A:C	50	100	1	0.4976
5:41190038:G:C	50	100	1	0.3646
5:41190184:C:G	50	100	1	0.01743
5:41190297:A:C	50	100	1	0.3646
5:41190352:C:A	50	100	1	0.2433
5:41190493:C:T	50	100	1	0.02524
5:41190597:A:C	50	100	1	0.06118
5:41191159:C:T	50	100	1	0.1322
5:41191316:C:T	50	100	1	0.01071
5:41191451:A:T	50	100	1	0.08588
5:41191799:T:A	50	100	1	0.02524
5:41191826:G:T	50	98	1	0.065
5:41192214:C:A	50	100	1	0.06627
5:41192217:T:A	50	100	1	0.06118
5:41192511:C:T	50	100	1	0.01071
5:41192623:A:C	50	100	1	0.01162
5:41192828:G:T	50	100	1	0.2179
5:41192897:A:C	50	100	1	0.1908
5:41192905:T:C	50	100	1	0.04412
5:41193591:T:G	50	100	1	0.01071
5:41193816:G:A	50	100	1	0.1265
5:41194243:G:A	50	100	1	0.1854
5:41194418:T:C	50	100	1	0.09223
5:41195311:A:G	50	100	1	0.01162
5:41195382:C:T	49	100	1	0.04394
5:41195598:C:T	50	100	1	0.1322
5:41196088:C:T	50	100	1	0.01471
5:41196128:C:T	50	100	1	0.1322
5:41196171:A:G	50	100	1	0.06118
5:41196209:A:G	50	100	1	0.2186
5:41196680:A:G	50	100	1	0.04412
5:41196973:A:G	50	100	1	0.4791
5:41197282:A:G	50	100	1	0.01162
5:41197370:A:C	50	100	1	0.4791
5:41197467:C:A	50	100	1	0.02106
5:41198015:A:G	50	100	1	0.04956
5:41198099:A:G	50	100	1	0.2081
5:41198122:C:T	50	100	1	0.06463
5:41198136:C:T	50	100	1	0.04829
5:41198402:A:T	50	100	0.98	0.02669
5:41198665:A:C	50	100	1	0.1899
5:41198910:G:T	50	100	1	0.4441
5:41198966:A:G	50	100	1	0.4446
5:41199136:A:G	50	100	1	0.1324
5:41199514:T:C	50	100	1	0.4791
5:41199527:T:C	50	100	1	0.4441
5:41199857:G:T	50	98	1	0.4444
5:41200251:C:T	50	100	1	0.4443
5:41200256:G:A	50	100	1	0.4441
5:41200281:T:C	50	100	1	0.02542
5:41200446:T:C	50	100	1	0.2182
5:41200693:T:C	50	100	1	0.03686
5:41200724:G:T	50	100	1	0.2182
5:41200863:C:A	50	98	0.99	0.01325
5:41201017:G:A	50	100	1	0.4346
5:41201055:A:G	50	100	1	0.1322
5:41201324:T:C	50	100	1	0.04375
5:41202211:A:G	50	100	1	0.01089
5:41203242:C:T	50	100	1	0.1322
5:41203445:A:G	50	100	1	0.05537
5:41203902:G:A	50	100	1	0.132
5:41204201:C:T	50	100	1	0.2182
5:41204559:G:C	50	100	1	0.1805
5:41204675:T:C	50	100	0.98	0.02033
5:41204739:G:A	50	98	0.99	0.218
5:41204806:A:T	50	100	1	0.05537
5:41205126:T:C	50	100	1	0.1324
5:41205242:G:A	50	100	0.97	0.04375
5:41205386:C:T	50	100	1	0.02542
5:41205387:G:T	50	100	1	0.02524
5:41205418:G:A	50	100	1	0.04412
5:41205506:C:T	50	100	0.99	0.219
5:41205682:G:A	50	100	0.98	0.02542
5:41205818:C:G	50	100	1	0.04412
5:41205963:C:T	50	100	0.96	0.0138
5:41206330:G:A	50	100	1	0.02451
5:41206630:T:C	50	100	1	0.06118
5:41206759:C:A	50	100	1	0.06118
5:41206787:G:T	50	100	1	0.04956
5:41206909:T:C	50	100	1	0.3112
5:41206930:A:T	50	100	1	0.03468
5:41206940:T:C	50	100	1	0.1325
5:41207027:C:T	50	100	1	0.04412
5:41207062:G:A	50	100	1	0.01162
5:41207101:C:A	50	100	0.74	0.01707
5:41207297:T:G	50	100	0.99	0.2084
5:41207302:G:C	50	100	1	0.02524
5:41207358:T:A	50	100	1	0.09205
5:41207574:G:A	50	100	1	0.09205
5:41207660:T:C	50	100	0.99	0.1589
5:41207695:G:T	50	100	1	0.04375
5:41208260:A:G	50	100	1	0.1768
5:41208333:A:G	50	100	1	0.05029
5:41208418:A:G	50	100	1	0.06118
5:41208584:T:C	50	100	1	0.1768
5:41208598:C:T	50	100	0.99	0.1585
5:41208648:A:G	50	100	1	0.04412
5:41208915:C:T	50	100	0.99	0.1558
5:41208916:G:A	50	100	1	0.2534
5:41208955:C:T	49	100	1	0.2081
5:41209183:A:C	50	100	1	0.132
5:41209283:T:A	50	100	1	0.04448
5:41209444:G:C	50	100	1	0.1322
5:41209484:T:C	50	100	1	0.2533
5:41209494:C:A	50	100	0.99	0.08588
5:41209512:C:A	50	100	1	0.1558
5:41209573:C:A	50	100	1	0.09241
5:41209946:T:A	50	100	1	0.08588
5:41210114:G:A	50	100	1	0.06137
5:41210349:A:T	50	100	0.99	0.01017
5:41210378:A:C	50	100	1	0.0256
5:41210400:C:A	50	100	0.99	0.4092
5:41210571:C:A	50	100	1	0.07698
5:41210611:A:T	50	100	1	0.01652
5:41210714:C:T	50	100	1	0.04394
5:41210765:T:C	50	100	1	0.06137
5:41210891:C:A	50	100	1	0.08569
5:41211034:A:G	50	100	1	0.01089
5:41211170:A:G	50	100	1	0.1267
5:41211268:A:C	50	100	1	0.04394
5:41211272:C:G	50	100	1	0.08588
5:41211353:G:A	50	98	1	0.04103
5:41211687:G:A	50	100	1	0.1901
5:41211732:T:A	50	100	1	0.01162
5:41211751:T:C	50	100	1	0.4346
5:41211795:G:A	50	100	1	0.06137
5:41211978:A:C	50	100	1	0.04394
5:41212025:G:A	50	100	1	0.07426
5:41212114:T:A	50	100	0.99	0.04557
5:41212263:G:A	50	100	1	0.1629
5:41212349:C:T	50	100	0.99	0.07789
5:41212509:G:C	50	100	1	0.07498
5:41212634:T:C	50	100	1	0.04394
5:41212669:A:G	50	100	1	0.1761
5:41212970:C:T	50	100	1	0.07426
5:41213233:C:G	50	100	1	0.1625
5:41213800:A:G	50	100	1	0.01162
5:41214047:C:T	50	100	1	0.05592
5:41214402:C:T	50	100	1	0.1296
5:41215144:A:C	50	100	0.99	0.435
5:41215149:G:A	50	100	0.99	0.3119
5:41215150:T:G	50	100	1	0.1316
5:41215369:A:C	50	100	1	0.08551
5:41215606:A:C	50	100	1	0.07426
5:41215943:T:C	50	100	1	0.08515
5:41216860:A:G	50	100	1	0.02705
5:41216932:A:G	50	100	1	0.2177
5:41217039:T:A	50	100	0.99	0.4348
5:41217196:G:C	50	100	0.99	0.1765
5:41217277:C:T	50	100	1	0.1761
5:41217313:A:G	50	100	1	0.1761
5:41217587:G:A	50	100	1	0.3135
5:41217771:C:G	50	100	1	0.09332
5:41218604:C:G	50	100	1	0.06917
5:41218775:G:A	50	100	1	0.01089
5:41218838:A:G	50	100	1	0.06899
5:41219185:T:A	50	100	0.96	0.03558
5:41219838:G:A	50	100	1	0.2335
5:41220099:A:T	50	100	1	0.09168
5:41220260:G:C	50	98	1	0.07752
5:41220346:G:A	50	100	0.98	0.1814
5:41220393:G:T	50	100	1	0.01198
5:41220521:G:C	50	100	1	0.1814
5:41220644:A:T	50	100	1	0.1808
5:41220888:A:G	50	100	1	0.1708
5:41220939:A:T	50	100	1	0.01398
5:41221556:A:C	50	100	1	0.01089
5:41221904:C:T	49	100	0.98	0.01017
5:41221981:A:G	50	100	0.98	0.01198
5:41222035:G:A	50	100	1	0.0915
5:41222074:A:G	50	100	1	0.3101
5:41222144:C:T	50	100	1	0.01325
5:41222160:C:T	50	100	1	0.01198
5:41222171:A:G	50	100	1	0.01198
5:41222684:G:T	50	100	1	0.1363
5:41222709:C:G	50	100	1	0.0915
5:41223136:C:A	50	100	1	0.07534
5:41223759:C:A	50	100	1	0.3106
5:41223912:A:C	50	100	1	0.04466
5:41224425:T:C	50	98	1	0.04466
5:41224438:C:G	50	100	1	0.3105
5:41224508:C:G	50	100	1	0.3105
5:41224625:C:T	50	100	1	0.01144
5:41224641:T:C	50	100	1	0.03286
5:41224970:G:A	50	100	0.98	0.07026
5:41225173:T:G	50	100	1	0.09168
5:41225259:C:T	50	100	1	0.1454
5:41225286:C:A	50	100	1	0.1365
5:41225529:C:T	50	100	1	0.02887
5:41225893:A:G	50	100	1	0.02741
5:41226016:T:C	50	100	1	0.3106
5:41226029:G:A	50	100	1	0.07534
5:41226047:G:A	50	100	1	0.02633
5:41226081:C:G	50	100	1	0.02596
5:41226194:A:G	50	100	1	0.01198
5:41226206:G:C	50	100	1	0.4817
5:41226430:G:A	50	100	1	0.01507
5:41226602:C:A	50	100	1	0.04466
5:41226663:G:C	50	100	1	0.4817
5:41226706:T:A	50	100	1	0.01198
5:41227255:C:G	50	100	1	0.01198
5:41227375:G:T	50	100	1	0.3105
5:41227460:G:A	50	100	1	0.2211
5:41227777:T:A	50	100	1	0.09168
5:41227972:G:A	50	100	1	0.01198
5:41228135:C:A	50	100	1	0.01216
5:41228141:T:G	50	100	1	0.01144
5:41228166:G:A	50	100	1	0.04466
5:41228182:C:A	50	100	1	0.01198
5:41228345:C:T	50	100	1	0.01198
5:41228597:A:T	50	100	1	0.1806
5:41228647:A:G	50	100	1	0.01235
5:41228675:A:G	50	100	1	0.1808
5:41228712:T:C	50	100	1	0.09168
5:41229082:T:A	50	100	1	0.492
5:41229175:A:G	50	100	1	0.1708
5:41229421:T:C	50	100	1	0.01198
5:41229616:C:T	50	100	1	0.03086
5:41229626:G:A	50	100	1	0.04466
5:41229721:G:A	50	100	0.94	0.01761
5:41229987:T:C	50	100	1	0.04666
5:41230001:G:A	50	100	1	0.02433
5:41230052:T:C	50	100	1	0.03086
5:41230225:G:T	50	100	1	0.04466
5:41230317:A:G	50	100	1	0.01235
5:41230327:A:T	50	100	1	0.09168
5:41230673:C:G	50	100	1	0.03086
5:41230776:A:G	50	98	1	0.2999
5:41230791:G:A	50	100	1	0.09168
5:41230972:C:T	50	100	1	0.1345
5:41231077:C:T	50	100	1	0.1345
5:41231163:G:A	50	100	1	0.03758
5:41231249:C:A	50	100	1	0.01235
5:41231347:T:C	50	100	0.92	0.0187
5:41231491:A:G	49	100	0.97	0.01271
5:41231592:A:G	50	100	1	0.03086
5:41231642:T:A	50	100	0.99	0.06627
5:41231711:G:A	50	100	1	0.4924
5:41231975:G:A	50	100	0.99	0.01943
5:41231997:G:A	50	100	1	0.01144
5:41232189:C:G	50	100	1	0.3108
5:41232274:C:T	50	100	1	0.01198
5:41232318:G:A	50	100	1	0.4455
5:41232364:A:T	50	100	0.98	0.03141
5:41232501:G:T	50	100	1	0.03105
5:41232505:G:C	50	100	1	0.09168
5:41232567:C:T	50	100	0.99	0.1349
5:41232596:A:G	50	100	1	0.3106
5:41232645:T:C	50	100	1	0.1345
5:41232664:T:A	50	100	0.98	0.09241
5:41232943:A:G	50	100	1	0.03105
5:41232984:G:A	50	100	1	0.0915
5:41233252:G:A	50	100	0.9	0.01198
5:41233444:T:C	50	100	1	0.1814
5:41233448:T:C	50	100	1	0.04466
5:41233596:A:C	50	100	1	0.3108
5:41233639:T:C	50	100	1	0.01198
5:41233815:G:A	50	100	1	0.1344
5:41233877:T:C	50	100	1	0.1344
5:41233944:C:T	50	98	1	0.3108
5:41233986:T:A	50	100	1	0.02578
5:41234084:A:T	50	100	1	0.0915
5:41234100:A:G	50	100	1	0.01198
5:41234217:T:C	50	100	1	0.04666
5:41234233:G:A	50	100	1	0.01198
5:41234246:C:T	50	100	1	0.3105
5:41234301:T:C	50	100	1	0.1816
5:41234541:T:C	50	100	1	0.3001
5:41234627:T:C	50	100	1	0.01198
5:41234831:A:G	50	100	1	0.4461
5:41234906:T:G	50	100	1	0.4922
5:41235144:C:T	50	98	0.78	0.01652
5:41235166:G:A	50	96	0.96	0.1832
5:41235197:G:A	50	96	1	0.0915
5:41235323:G:A	47	100	0.92	0.03105
5:41235346:G:A	48	100	1	0.04448
5:41235367:G:A	48	100	0.97	0.04412
5:41235616:G:C	47	97.9	1	0.1721
5:41235725:C:T	31	96.8	1	0.01089
5:41235950:T:G	21	76.2	0.97	0.2275
5:41236021:G:A	45	97.8	0.96	0.04448
5:41236079:T:G	50	100	1	0.01216
5:41236115:C:A	50	100	1	0.03086
5:41236154:C:T	48	93.8	0.88	0.01797
5:41236194:G:T	50	98	1	0.03086
5:41236203:G:T	50	100	0.86	0.01852
5:41236265:G:A	50	100	0.98	0.0492
5:41236365:T:C	50	100	1	0.04648
5:41236395:C:T	50	100	0.99	0.06209
5:41236499:G:C	49	100	1	0.09586
5:41236661:A:G	50	100	1	0.0118
5:41236825:G:A	48	100	1	0.07916
5:41236882:T:A	50	100	1	0.03086
5:41236897:C:T	50	100	1	0.04448
5:41237111:T:G	50	100	1	0.06935
5:41237281:G:T	45	95.6	1	0.2533
5:41237384:C:G	30	86.7	0.99	0.1943
5:41237576:T:A	41	75.6	0.96	0.1826
5:41237625:T:G	49	98	0.95	0.02705
5:41237758:T:C	49	100	0.96	0.03123
5:41238217:C:G	42	100	0.98	0.09223
5:41238349:C:G	49	100	1	0.1806
5:41238350:A:C	49	95.9	1	0.4817
5:41238437:T:C	50	100	1	0.0118
5:41238525:G:A	50	98	1	0.3083
5:41238766:T:C	50	100	1	0.01271
5:41238979:G:A	50	98	1	0.2233
5:41239115:T:C	50	100	0.98	0.04611
5:41239284:G:T	50	100	1	0.03086
5:41239411:T:C	50	100	1	0.06954
5:41239455:T:C	50	100	1	0.0256
5:41240293:C:T	50	100	1	0.04902
5:41240344:T:C	50	100	1	0.01198
5:41240378:T:G	50	100	1	0.01198
5:41240474:G:A	50	100	1	0.0915
5:41240732:G:A	50	100	1	0.01198
5:41241228:G:T	50	100	1	0.0256
5:41241508:G:A	50	100	0.95	0.06282
5:41241870:T:G	50	100	1	0.01198
5:41241875:A:T	50	100	1	0.3106
5:41242073:C:G	50	100	1	0.3112
5:41242092:A:G	50	100	1	0.01198
5:41242121:T:C	50	100	1	0.06373
5:41242243:G:A	50	100	1	0.1812
5:41242319:T:C	50	100	1	0.179
5:41242368:C:T	50	100	1	0.01144
5:41242539:A:G	50	100	1	0.0256
5:41242705:T:C	50	100	1	0.01198
5:41242962:G:T	50	100	1	0.02741
5:41243142:G:A	50	100	1	0.01198
5:41243567:A:G	50	100	1	0.03086
5:41243619:G:A	50	100	1	0.01198
5:41243974:A:G	50	100	0.99	0.01434
5:41244242:C:T	50	100	1	0.01198
5:41244264:C:T	50	100	1	0.07553
5:41244783:T:G	50	100	1	0.2994
5:41245078:T:C	50	100	1	0.05011
5:41245250:C:T	50	100	1	0.02524
5:41245310:A:T	50	100	1	0.04757
5:41245445:T:C	50	100	1	0.03123
5:41245479:C:T	50	100	1	0.1812
5:41245647:T:C	50	100	1	0.01089
5:41245690:G:A	50	100	1	0.03141
5:41245829:C:T	50	100	1	0.03123
5:41245927:G:C	50	100	1	0.04757
5:41246116:A:G	50	100	1	0.01289
5:41246253:G:A	50	100	1	0.04757
5:41246668:G:A	50	100	1	0.181
5:41246748:A:G	50	100	1	0.04793
5:41247186:A:G	50	100	1	0.06954
5:41247683:A:G	50	100	1	0.2994
5:41247713:A:T	50	100	1	0.01198
5:41247891:A:G	50	100	1	0.05628
5:41248134:G:A	50	100	1	0.07716
5:41248140:C:T	50	100	1	0.01198
5:41248158:T:C	50	100	1	0.07516
5:41248188:T:G	50	100	1	0.01198
5:41248527:T:C	50	100	1	0.01198
5:41248580:C:T	50	100	1	0.02524
5:41248673:A:G	50	100	1	0.01198
5:41248797:T:C	50	100	1	0.01198
5:41248838:A:G	50	100	0.99	0.01943
5:41248916:T:A	50	100	1	0.01198
5:41248973:A:G	50	100	0.96	0.04539
5:41249004:C:G	50	100	1	0.01198
5:41249010:A:T	50	100	1	0.07516
5:41249324:T:A	50	100	1	0.01017
5:41249991:T:C	50	100	1	0.01162
5:41250006:G:A	50	100	1	0.01198
5:41250145:G:T	50	100	1	0.01198
5:41250265:A:G	50	100	1	0.01198
5:41250331:G:A	50	100	1	0.1779
5:41250576:G:A	50	100	1	0.01216
5:41250582:G:T	50	100	1	0.03577
5:41250619:A:G	50	100	0.99	0.1443
5:41250636:G:A	50	100	0.94	0.0354
5:41250696:C:T	50	100	0.99	0.04575
5:41250841:T:C	50	100	1	0.03123
5:41250986:T:A	50	100	1	0.01198
5:41250987:T:C	50	100	1	0.1017
5:41251193:T:C	50	100	0.99	0.09804
5:41251327:C:T	50	100	1	0.01198
5:41251361:A:T	50	100	1	0.01216
5:41251429:A:G	50	100	1	0.02524
5:41251590:C:G	50	100	1	0.03123
5:41251798:G:A	50	100	0.89	0.02179
5:41252103:T:G	50	100	1	0.01198
5:41252217:A:T	50	100	1	0.02524
5:41252417:C:T	50	100	1	0.04993
5:41252855:G:A	50	100	1	0.01198
5:41252926:G:T	50	100	1	0.01198
5:41253018:T:A	50	100	1	0.04321
5:41253106:G:A	50	100	1	0.3622
5:41253498:A:C	50	100	1	0.04775
5:41253751:A:G	50	100	1	0.09005
5:41254314:G:A	50	100	0.99	0.07516
5:41254438:T:G	50	100	1	0.03123
5:41254594:T:G	50	100	1	0.01198
5:41254874:G:A	50	100	1	0.181
5:41255116:C:T	50	100	1	0.04775
5:41255310:G:A	50	100	0.99	0.04775
5:41255454:C:T	50	100	1	0.01198
5:41255800:C:G	50	100	0.99	0.2369
5:41255837:C:A	50	100	1	0.04666
5:41255862:A:G	50	100	1	0.01198
5:41256054:T:G	50	100	1	0.01144
5:41256276:T:C	49	100	1	0.01198
5:41256388:G:C	50	100	1	0.01198
5:41256408:C:A	50	100	0.99	0.2271
5:41256429:T:A	49	81.6	0.99	0.1491
5:41256653:C:T	50	100	1	0.03123
5:41256913:G:A	50	100	1	0.01198
5:41257381:G:A	50	100	1	0.05156
5:41257500:T:C	50	100	0.99	0.2994
5:41257811:C:T	50	100	0.99	0.3573
5:41258143:G:T	50	100	1	0.06391
5:41258189:G:T	50	100	0.99	0.2992
5:41258195:G:A	50	100	1	0.1814
5:41258280:C:T	50	100	0.99	0.3139
5:41258383:A:G	50	100	1	0.0118
5:41258386:A:G	50	100	1	0.0118
5:41258592:T:C	50	100	1	0.0118
5:41259037:C:T	50	100	0.99	0.3573
5:41259144:G:T	50	100	1	0.02524
5:41259166:C:T	50	100	0.99	0.4052
5:41259795:G:A	50	100	1	0.01761
5:41259840:G:A	50	100	0.99	0.3263
5:41260174:C:T	50	100	1	0.03123
5:41260275:C:A	50	100	1	0.02524
5:41260448:A:C	48	79.2	0.97	0.09586
5:41260458:A:C	50	96	0.98	0.04611
5:41260532:G:A	50	98	0.99	0.3575
5:41260535:C:T	50	100	0.87	0.0187
5:41261003:A:G	50	100	0.99	0.09205
5:41261844:C:A	50	98	1	0.01162
5:41262039:A:G	50	98	0.97	0.4414
5:41262255:G:T	50	94	0.94	0.4058
5:41262284:G:C	50	100	0.93	0.02542
5:41262570:T:C	50	100	0.98	0.476
5:41262588:G:A	50	100	0.98	0.4815
5:41262815:T:G	50	100	1	0.03831
5:41262962:G:A	50	100	1	0.3611
5:41262989:G:A	50	100	0.99	0.3457
5:41263091:A:G	50	100	0.9	0.0118
5:41263222:G:C	50	100	0.99	0.1912
5:41263480:A:G	50	100	0.98	0.2035
5:41263486:C:G	50	100	1	0.3063
5:41263502:T:A	50	100	0.98	0.04049
5:41263747:G:A	50	100	1	0.3411
5:41263917:T:C	50	100	0.98	0.1019
5:41264141:G:A	50	100	1	0.3606
5:41264226:G:A	50	100	0.99	0.3065
5:41264461:G:A	50	100	1	0.3065
5:41264893:C:G	50	100	0.92	0.0541
5:41264914:G:A	50	100	0.99	0.3065
5:41264937:A:G	50	100	1	0.03849
5:41265000:G:A	50	100	0.99	0.3063
5:41265171:T:A	50	100	0.98	0.04049
5:41265385:C:T	50	100	0.99	0.3453
5:41265520:T:C	50	100	0.98	0.01852
5:41265613:A:T	50	100	0.99	0.2936
5:41265762:G:A	50	100	0.97	0.1
5:41266127:A:G	50	100	0.99	0.3066
5:41266709:C:T	50	100	0.98	0.1663
5:41267116:G:T	50	100	0.97	0.2012
5:41267226:T:C	50	98	0.99	0.4074
5:41267460:T:C	50	98	0.98	0.3709
5:41267558:T:A	50	100	0.94	0.05773
5:41267579:C:A	50	96	0.98	0.3707
5:41267583:C:T	50	98	0.98	0.4098
5:41267623:C:T	50	98	0.98	0.4532
5:41267934:T:C	50	98	0.96	0.2003
5:41268015:C:T	50	100	0.95	0.06699
5:41268107:A:G	50	100	1	0.0285
5:41268567:T:C	50	100	1	0.02869
5:41269001:T:C	50	100	0.98	0.4359
5:41269305:A:G	50	100	0.99	0.4272
5:41269538:A:G	50	100	0.99	0.3992
5:41269564:A:C	50	100	0.99	0.3954
5:41269700:C:T	50	100	0.98	0.4243
5:41269731:T:G	50	100	0.96	0.03813
5:41270206:T:C	50	100	1	0.02869
5:41270401:G:T	50	100	0.88	0.03286
5:41270558:A:G	49	100	1	0.02869
5:41271255:G:A	50	100	0.98	0.4641
5:41271504:G:A	50	100	0.95	0.0325
5:41271883:C:G	50	100	0.73	0.02124
5:41272405:C:T	50	100	0.88	0.03086
5:41272936:T:G	50	96	0.95	0.2229
5:41272990:A:G	50	100	0.97	0.04339
5:41273069:T:C	50	100	0.98	0.1999
5:41273071:G:C	50	100	0.97	0.2193
5:41273230:G:A	50	100	0.97	0.04503
5:41273376:G:A	50	100	0.92	0.02179
5:41273728:C:A	50	100	0.98	0.4541
5:41273851:A:G	50	100	0.98	0.4539
5:41273853:A:T	50	100	0.98	0.4537
5:41274346:C:T	50	98	0.86	0.03123
5:41274529:G:C	50	100	0.94	0.03558
5:41274654:A:G	50	100	0.97	0.1723
5:41274953:C:T	50	100	0.84	0.01107
5:41275842:A:C	50	100	0.97	0.1975
5:41276903:G:C	50	100	0.96	0.03885
5:41276997:G:A	50	96	0.95	0.4459
5:41277379:C:G	50	100	0.89	0.0167
5:41277893:T:C	50	98	0.98	0.01471
5:41278126:T:C	50	94	0.85	0.1772
5:41278184:A:G	50	98	0.92	0.03268
5:41278246:C:T	50	98	0.94	0.08333
5:41278266:C:T	50	94	0.95	0.1828
5:41278411:C:T	50	92	0.94	0.3784
5:41278803:G:A	50	100	0.98	0.08061
5:41278904:A:G	50	100	0.99	0.04267
5:41278974:G:T	50	100	0.99	0.07952
5:41279086:T:C	50	100	0.99	0.1093
5:41279135:T:C	50	100	0.88	0.01779
5:41279299:A:C	50	100	1	0.4023
5:41279300:G:A	50	100	0.99	0.03322
5:41279403:G:A	50	100	0.99	0.01235
5:41279445:G:C	50	100	0.99	0.09005
5:41279508:G:A	50	100	1	0.07117
5:41279553:A:T	50	100	1	0.4023
5:41279577:G:A	50	100	1	0.402
5:41279618:C:T	50	100	1	0.03722
5:41279784:C:T	50	100	1	0.07952
5:41280009:G:A	50	100	1	0.0797
5:41280017:T:A	50	100	0.99	0.116
5:41280262:T:C	50	100	1	0.08097
5:41280484:G:C	50	100	1	0.0374
5:41280745:C:T	50	100	0.99	0.1111
5:41281269:T:C	50	100	0.91	0.01416
5:41281403:C:T	50	98	0.99	0.02905
5:41282003:A:T	50	100	0.93	0.02578
5:41282141:C:T	50	100	1	0.07952
5:41282262:C:T	50	100	1	0.429
5:41282809:G:T	50	100	0.98	0.02687
5:41282909:T:C	50	100	0.99	0.1322
5:41282967:G:C	50	100	1	0.1167
5:41282979:A:C	50	100	1	0.03377
5:41283088:C:T	50	98	0.94	0.04031
5:41283972:C:A	50	100	1	0.03958
5:41284083:C:A	50	100	1	0.0394
5:41284274:C:T	50	100	0.98	0.02705
5:41284318:G:T	50	100	1	0.07952
5:41284641:T:C	50	100	0.99	0.05501
5:41284760:T:C	50	100	1	0.1138
5:41285127:G:A	50	100	1	0.15310000000000001
5:41285221:A:C	50	100	1	0.08061
5:41285224:A:C	50	100	1	0.08061
5:41285961:A:G	50	96	0.93	0.1264
5:41286026:T:C	50	100	1	0.07771
5:41286518:A:G	50	100	1	0.07952
5:41286783:T:G	50	100	1	0.08061
5:41286940:T:G	50	100	1	0.1176
5:41287000:T:C	50	100	1	0.08079
5:41287340:C:G	50	100	0.99	0.1354
5:41287447:T:C	50	100	1	0.1981
5:41287809:G:A	50	100	1	0.08025
5:41287976:G:A	50	100	1	0.4286
5:41288150:G:A	50	100	1	0.4292
5:41288200:A:G	50	100	0.99	0.1324
5:41288595:T:C	50	92	0.9	0.1057
5:41289648:T:C	50	100	0.98	0.4294
5:41290123:C:A	50	100	1	0.08025
5:41290366:T:C	49	98	1	0.1995
5:41290512:G:A	50	100	1	0.238
5:41290709:G:A	50	100	0.99	0.08043
5:41290790:C:T	50	100	0.96	0.01888
5:41291229:C:A	50	100	0.94	0.01471
5:41291350:A:G	50	100	1	0.1127
5:41291585:A:G	50	100	1	0.04049
5:41292637:A:G	50	100	0.97	0.02669
5:41292708:C:T	50	100	1	0.1137
5:41292800:C:T	50	100	0.99	0.1973
5:41292912:T:A	50	100	1	0.04012
5:41293258:T:C	50	98	1	0.1701
5:41293268:A:G	50	98	0.89	0.1102
5:41293359:C:T	50	100	0.98	0.2382
5:41293923:A:G	50	100	0.99	0.01452
5:41294572:G:T	50	100	1	0.03994
5:41294667:C:G	50	100	0.93	0.01126
5:41294678:C:T	50	100	0.99	0.03994
5:41294700:T:G	50	96	0.93	0.1262
5:41295023:G:A	50	98	0.93	0.01452
5:41295922:A:T	50	100	1	0.1961
5:41296735:C:T	50	100	1	0.1939
5:41297830:G:C	50	100	1	0.4288
5:41297927:C:A	50	100	0.98	0.02524
5:41298153:C:T	50	100	0.97	0.03486
5:41298245:G:A	50	100	0.99	0.1133
5:41298370:T:C	50	100	1	0.04012
5:41298624:G:T	50	100	0.99	0.1278
5:41299384:A:T	50	100	1	0.04031
5:41300531:G:T	50	100	0.99	0.05211
5:41300616:G:A	50	100	0.9	0.07135
5:41300778:G:A	50	100	0.98	0.04739
5:41300906:A:C	50	100	0.96	0.07916
5:41301235:C:T	50	100	0.99	0.3137
5:41301451:C:T	50	100	0.98	0.02306
5:41301877:A:G	50	100	0.88	0.01471
5:41302047:C:T	50	100	0.97	0.09405
5:41302218:C:T	50	100	0.96	0.02487
5:41302502:T:C	50	100	0.99	0.04412
5:41302713:G:A	50	96	0.91	0.2153
5:41302825:T:G	50	100	0.97	0.1182
5:41303152:G:A	50	100	1	0.01107
5:41303805:T:C	50	100	0.98	0.04285
5:41303882:G:T	50	100	1	0.01107
5:41304334:G:A	50	100	1	0.04194
5:41304678:G:A	50	100	0.98	0.02705
5:41304833:G:A	49	100	0.99	0.3143
5:41305925:C:G	50	100	0.98	0.02342
5:41306007:T:C	50	100	1	0.04194
5:41306100:C:G	50	100	1	0.04194
5:41306951:A:T	50	100	0.97	0.09405
5:41307855:C:T	50	100	1	0.0118
5:41308060:A:C	50	100	0.94	0.1977
5:41308169:G:A	50	100	0.98	0.02451
5:41308309:T:A	50	100	0.98	0.3146
5:41308345:A:G	50	100	1	0.01089
5:41309064:A:G	50	100	0.93	0.01126
5:41309184:T:C	50	100	0.98	0.0236
5:41310420:C:A	50	100	0.88	0.0118
5:41310633:G:A	50	100	0.98	0.09405
5:41310855:C:G	50	100	0.99	0.2042
5:41311873:C:A	50	100	0.98	0.1178
5:41312062:A:C	50	100	0.98	0.09405
5:41312383:C:T	50	100	0.97	0.02342
5:41312759:C:T	50	100	0.99	0.01507
5:41313236:C:T	50	96	0.79	0.01943
5:41313552:C:T	50	100	0.96	0.04139
5:41313595:A:T	50	100	0.97	0.02977
5:41314220:C:G	50	100	0.94	0.04049
5:41314487:A:C	50	100	0.99	0.1097
5:41314847:T:C	50	100	1	0.01162
5:41315141:A:G	50	100	0.98	0.1169
5:41315314:G:C	50	100	1	0.01525
5:41315637:G:A	50	100	1	0.0118
5:41315890:A:G	50	100	0.91	0.04049
5:41316040:T:G	50	100	1	0.01089
5:41316193:T:C	50	100	0.99	0.07571
5:41316513:G:A	50	100	0.98	0.1095
5:41316851:C:T	50	100	0.98	0.1095
5:41317717:T:C	50	100	0.99	0.3007
5:41318161:C:T	50	100	1	0.01089
5:41318591:A:G	50	100	1	0.02524
5:41318648:C:A	50	100	0.97	0.01416
5:41319479:A:G	50	100	1	0.04103
5:41319542:T:G	49	100	1	0.04103
5:41320140:G:A	50	100	0.99	0.1095
5:41320153:G:A	50	100	1	0.04103
5:41320192:C:G	50	100	1	0.07534
5:41320519:C:T	50	100	1	0.09495
5:41320792:G:A	50	100	0.99	0.03304
5:41321037:A:T	50	100	1	0.07534
5:41321809:A:G	50	100	0.98	0.1098
5:41321862:T:C	50	100	1	0.07553
5:41322325:T:G	50	100	0.99	0.1118
5:41322742:T:C	50	100	0.99	0.1944
5:41322923:A:G	50	100	0.99	0.1944
5:41323274:A:T	50	100	1	0.07553
5:41323635:C:T	50	100	1	0.01162
5:41323809:A:G	50	100	0.99	0.1899
5:41324538:T:C	50	100	1	0.01144
5:41324620:G:A	50	100	1	0.01307
5:41324639:C:T	50	100	0.98	0.1097
5:41324681:A:G	50	100	0.99	0.1066
5:41325601:T:C	50	100	0.99	0.1066
5:41325610:T:C	50	100	1	0.01162
5:41326117:C:T	50	100	0.99	0.3056
5:41326238:C:T	50	100	0.96	0.02977
5:41326697:A:G	50	100	0.98	0.1098
5:41327251:T:C	50	100	0.97	0.0797
5:41327731:A:T	50	100	0.99	0.05483
5:41327898:C:T	49	98	0.95	0.11
5:41328687:T:C	50	100	0.98	0.1107
5:41328763:C:G	50	100	0.99	0.0935
5:41328814:A:G	50	100	0.98	0.02723
5:41329056:C:A	50	100	1	0.0935
5:41329402:C:T	50	100	1	0.0817
5:41329598:C:A	50	100	1	0.0935
5:41329802:T:C	50	100	1	0.04103
5:41329921:A:G	50	100	1	0.0935
5:41329961:T:G	50	100	1	0.04103
5:41330235:T:C	50	100	1	0.09386
5:41330239:C:T	50	100	0.97	0.05864
5:41330501:G:A	50	100	0.98	0.1109
5:41330585:A:T	50	100	1	0.0906
5:41330632:A:G	50	100	1	0.0935
5:41330794:T:C	50	98	0.79	0.02142
5:41330927:G:A	50	100	0.97	0.02633
5:41330945:T:C	50	100	1	0.0817
5:41331073:A:G	50	100	1	0.01089
5:41331812:T:C	50	100	1	0.01089
5:41331830:A:C	50	100	1	0.09386
5:41332032:A:G	50	100	1	0.01144
5:41332104:C:A	50	100	0.99	0.01543
5:41332212:A:T	50	94	1	0.1781
5:41332536:T:C	50	98	0.89	0.2413
5:41332593:A:T	50	100	0.97	0.1111
5:41332658:G:A	50	100	1	0.04103
5:41332684:G:T	50	100	1	0.09096
5:41332743:G:A	49	95.9	1	0.0935
5:41332768:A:C	50	100	1	0.01089
5:41333079:G:A	50	100	1	0.09332
5:41333155:G:A	50	100	1	0.01144
5:41333222:T:A	50	100	1	0.03903
5:41333519:G:A	50	100	1	0.09332
5:41334314:C:T	50	100	1	0.08206
5:41334677:C:T	50	100	1	0.08152
5:41334685:C:G	50	100	1	0.09332
5:41334916:T:G	50	100	1	0.01507
5:41335016:A:G	50	100	1	0.09332
5:41335085:T:C	50	100	1	0.09332
5:41335229:T:C	50	100	1	0.04103
5:41335406:A:C	50	100	1	0.01107
5:41335616:A:C	50	100	1	0.09332
5:41335858:A:T	50	100	1	0.09332
5:41335919:T:C	50	100	0.92	0.02179
5:41335948:G:A	50	100	0.99	0.3399
5:41336190:A:C	50	100	1	0.02542
5:41336368:G:A	50	100	0.98	0.02142
5:41336682:A:G	50	100	1	0.09332
5:41336726:T:C	50	100	1	0.09332
5:41336946:A:C	50	100	0.98	0.06137
5:41337167:C:T	50	100	0.98	0.1111
5:41337537:C:G	50	100	0.98	0.05864
5:41337939:A:G	50	100	1	0.0118
5:41337991:C:T	50	100	1	0.09041
5:41338465:A:C	50	100	1	0.05102
5:41338779:A:G	50	100	1	0.03958
5:41338941:G:A	50	100	1	0.01507
5:41339133:G:A	50	100	1	0.09332
5:41339415:A:C	50	98	1	0.03341
5:41339483:T:C	50	100	1	0.01144
5:41339943:G:T	50	98	1	0.09223
5:41339949:C:T	50	100	0.99	0.05483
5:41339967:C:T	50	100	1	0.08188
5:41340601:G:A	50	100	1	0.01507
5:41340620:A:G	50	98	1	0.0906
5:41340816:C:T	50	100	1	0.01144
5:41340996:A:G	50	100	1	0.01144
5:41342262:C:T	50	100	0.98	0.05428
5:41342370:A:G	50	100	1	0.09332
5:41342562:C:T	50	100	1	0.09332
5:41342668:T:C	50	100	1	0.04103
5:41342865:A:T	50	100	1	0.09332
5:41342985:C:A	50	98	0.95	0.09622
5:41343513:T:A	50	100	1	0.04103
5:41343983:G:T	50	100	1	0.02614
5:41344111:C:T	50	100	1	0.08152
5:41345247:T:G	50	100	1	0.2878
5:41345334:G:A	50	100	1	0.2874
5:41345691:C:T	50	100	1	0.01144
5:41345795:A:C	50	100	1	0.02451
5:41345885:A:T	50	96	0.84	0.01924
5:41346212:C:A	49	100	0.98	0.2758
5:41346628:G:C	50	100	1	0.09332
5:41346839:C:T	50	100	1	0.01144
5:41346900:A:G	50	100	0.93	0.06155
5:41348092:A:T	50	100	1	0.04103
5:41348849:C:T	50	100	0.96	0.01634
5:41349199:G:A	50	100	0.99	0.1111
5:41349245:G:A	50	100	1	0.02869
5:41349362:C:T	50	100	1	0.0394
5:41349383:C:G	50	100	0.95	0.1883
5:41349660:G:C	50	100	1	0.03322
5:41349984:A:G	50	100	0.98	0.02723
5:41350220:T:G	50	100	1	0.01507
5:41350960:T:G	50	100	1	0.08152
5:41351507:A:T	50	100	1	0.01053
5:41351642:A:G	50	100	1	0.01053
5:41351970:G:T	50	100	0.99	0.1109
5:41352198:T:A	50	100	1	0.1652
5:41352523:T:G	50	100	0.97	0.05864
5:41352744:G:A	50	100	1	0.01525
5:41353162:C:T	50	100	1	0.03322
5:41353861:A:G	50	100	1	0.09332
5:41353986:A:C	50	100	1	0.04103
5:41354220:C:T	50	100	1	0.04103
5:41354524:C:A	50	100	1	0.04103
5:41355110:A:G	50	98	0.89	0.01652
5:41355615:T:C	50	100	1	0.1765
5:41356011:C:A	50	100	0.99	0.2861
5:41356616:C:T	50	100	1	0.04285
5:41357079:T:C	50	100	1	0.04103
5:41357325:T:A	50	100	1	0.01507
5:41357586:C:T	50	100	1	0.09895
5:41358054:A:G	50	100	1	0.1767
5:41358100:A:G	50	100	1	0.09895
5:41358144:G:T	50	100	1	0.04103
5:41358399:G:A	50	100	1	0.09895
5:41358402:G:A	50	100	1	0.0817
5:41358478:T:C	50	100	1	0.1767
5:41359337:A:G	50	100	1	0.01071
5:41359779:C:T	50	100	1	0.09895
5:41359791:A:T	50	100	1	0.08152
5:41360013:G:A	50	100	0.97	0.01634
5:41362073:T:C	50	100	1	0.04121
5:41362661:T:C	50	100	0.97	0.1107
5:41362729:C:T	50	100	1	0.09895
5:41362784:T:C	50	100	0.99	0.08206
5:41362951:T:G	50	100	1	0.1759
5:41363072:G:A	50	100	1	0.01416
5:41363767:A:T	50	100	1	0.01126
5:41363786:C:T	50	98	0.93	0.08951
5:41363944:G:A	50	100	1	0.04139
5:41364408:A:C	50	100	1	0.04448
5:41364458:C:A	50	100	1	0.02887
5:41364475:G:A	50	100	1	0.0443
5:41364686:T:C	50	100	1	0.09586
5:41365081:A:G	50	100	0.99	0.09423
5:41365734:C:T	50	100	0.99	0.09423
5:41365848:G:T	50	98	0.99	0.1169
5:41366186:C:A	50	100	1	0.04684
5:41366187:G:A	49	100	0.99	0.06663
5:41366332:A:G	50	100	1	0.3012
5:41366399:G:C	50	100	1	0.01434
5:41366449:T:G	50	100	0.99	0.1169
5:41366580:C:T	50	98	1	0.4049
5:41366776:A:T	50	98	0.99	0.3012
5:41367287:C:T	50	98	0.88	0.02142
5:41367295:G:A	50	98	1	0.4063
5:41367562:T:C	50	100	0.88	0.01089
5:41367569:C:A	50	100	1	0.09386
5:41367577:C:T	50	100	1	0.4844
5:41367652:C:T	50	98	1	0.4063
5:41367689:T:G	50	100	1	0.09423
5:41367987:C:A	50	100	0.98	0.1175
5:41368378:T:A	50	98	1	0.09023
5:41368807:G:A	50	100	1	0.3016
5:41368855:C:G	50	98	1	0.07643
5:41369241:G:A	50	98	1	0.4049
5:41369460:T:C	50	98	1	0.0768
5:41369738:C:T	50	100	1	0.03613
5:41369761:G:C	50	98	1	0.3927
5:41370360:G:C	50	100	1	0.1176
5:41370543:G:T	50	98	0.86	0.01089
5:41370663:C:G	50	98	1	0.3918
5:41370740:C:G	50	100	0.98	0.01144
5:41371194:G:A	50	100	1	0.3016
5:41371352:G:A	50	100	1	0.1176
5:41372108:T:G	50	100	1	0.1173
5:41372298:T:A	46	91.3	0.91	0.1089
5:41372300:A:T	45	86.7	0.9	0.0679
5:41372302:A:T	47	91.5	0.9	0.05846
5:41372304:A:T	49	93.9	0.91	0.01652
5:41372306:A:T	50	98	0.91	0.02269
5:41372345:C:T	50	88	0.89	0.1158
5:41372347:C:T	50	76	0.88	0.3308
5:41372759:C:A	50	100	1	0.1175
5:41372992:C:A	50	100	1	0.1175
5:41373103:A:G	50	98	1	0.3925
5:41373385:A:G	50	100	1	0.01471
5:41374041:C:T	50	100	1	0.09532
5:41374274:G:A	50	98	1	0.09023
5:41374668:T:C	50	100	0.99	0.3469
5:41375037:G:A	50	100	0.98	0.1625
5:41375122:G:A	50	100	0.99	0.4671
5:41375731:T:C	50	100	0.99	0.2393
5:41376000:C:A	50	100	0.98	0.03958
5:41376125:A:G	50	100	0.96	0.07752
5:41376537:G:C	50	100	1	0.1986
5:41376593:T:C	50	100	1	0.07789
5:41376625:T:C	50	100	1	0.2841
5:41376809:A:G	50	100	1	0.04321
5:41377198:G:C	50	100	1	0.1155
5:41377433:A:G	50	100	0.99	0.0443
5:41378124:C:T	50	100	1	0.4439
5:41378148:G:C	50	100	0.98	0.09931
5:41378163:A:G	50	100	1	0.0443
5:41378641:A:T	50	100	1	0.0443
5:41378758:G:A	50	100	1	0.07771
5:41378820:T:C	50	100	1	0.04321
5:41378864:T:C	50	100	1	0.01398
5:41379460:A:G	50	100	1	0.07771
5:41379525:G:T	50	100	1	0.04321
5:41379810:G:A	50	100	1	0.1155
5:41379833:T:C	50	100	1	0.1155
5:41381065:C:T	50	100	1	0.1676
5:41381318:A:G	50	100	1	0.1676
5:41382434:C:T	50	100	1	0.07771
5:41382545:A:T	50	100	1	0.0443
5:41382579:G:T	50	100	1	0.4419
5:41382589:C:A	50	100	1	0.1038
5:41382804:A:T	50	100	1	0.4419
5:41383917:C:T	50	100	1	0.3259
5:41383927:T:C	50	100	1	0.1155
5:41384105:T:A	50	100	1	0.1155
5:41384146:T:G	50	100	1	0.04503
5:41384532:G:A	50	100	1	0.07716
5:41384725:C:T	50	100	1	0.0345
5:41384775:C:G	50	100	1	0.1155
5:41384953:C:A	50	100	1	0.1
5:41385161:A:G	50	100	1	0.01362
5:41385325:T:C	50	100	1	0.09386
5:41385890:G:T	50	100	0.99	0.04321
5:41386123:C:T	50	100	0.99	0.4886
5:41386673:G:A	50	100	1	0.03504
5:41387312:G:A	50	100	0.98	0.02778
5:41387513:T:G	50	100	1	0.1156
5:41387653:G:A	50	100	1	0.1156
5:41387676:T:C	50	100	1	0.04321
5:41387702:T:C	50	100	1	0.1155
5:41387780:T:C	50	100	0.98	0.1156
5:41387980:G:T	50	100	1	0.1679
5:41388460:A:G	50	100	1	0.04503
5:41388776:T:C	50	100	1	0.04375
5:41388915:A:T	50	100	1	0.1583
5:41388925:T:G	50	100	1	0.1155
5:41389036:A:G	50	100	1	0.1155
5:41389140:G:A	50	100	0.95	0.04503
5:41389565:T:C	50	100	1	0.01362
5:41389828:A:C	50	100	1	0.01507
5:41390431:A:G	50	100	1	0.09023
5:41390765:C:G	50	100	1	0.3259
5:41390953:G:A	50	100	1	0.07734
5:41390996:G:A	50	100	1	0.1155
5:41391247:A:G	50	100	1	0.08751
5:41391638:G:C	50	98	0.96	0.04248
5:41391668:T:C	50	98	1	0.4415
5:41391755:C:T	50	100	1	0.04321
5:41391936:G:T	50	100	1	0.1155
5:41392009:A:G	50	100	1	0.1155
5:41392111:C:T	50	100	0.94	0.01144
5:41392381:G:T	50	100	1	0.1155
5:41392417:T:C	50	98	1	0.07807
5:41392558:C:T	50	98	1	0.1155
5:41393197:A:G	50	100	1	0.1158
5:41393285:C:G	50	100	1	0.1155
5:41393294:G:A	50	100	1	0.1155
5:41393446:T:A	50	98	1	0.4421
5:41393454:T:C	50	100	0.83	0.01053
5:41393468:T:A	50	100	1	0.1155
5:41393474:C:T	50	100	1	0.06627
5:41393959:C:G	50	100	1	0.1569
5:41393966:G:T	50	100	1	0.1131
5:41394397:G:A	50	98	1	0.4443
5:41394653:A:G	50	100	0.99	0.1155
5:41394757:A:G	50	100	1	0.01344
5:41394773:A:G	50	100	1	0.1138
5:41394923:C:T	50	96	1	0.4421
5:41394949:G:A	50	100	1	0.1131
5:41395040:T:C	50	100	1	0.1155
5:41395128:C:T	50	100	1	0.1155
5:41395182:C:A	50	100	1	0.1155
5:41395205:A:G	50	100	1	0.1131
5:41395299:C:T	50	100	1	0.116
5:41395481:T:A	50	100	1	0.0443
5:41395653:G:A	50	100	1	0.0443
5:41395856:T:C	50	100	1	0.1176
5:41395920:T:C	50	100	0.94	0.01071
5:41395967:C:A	50	98	1	0.4419
5:41396417:G:A	50	98	1	0.09023
5:41396420:A:G	50	98	1	0.1142
5:41396520:C:T	50	98	1	0.4417
5:41396717:A:G	50	100	0.98	0.02814
5:41396828:T:G	50	92	0.89	0.1013
5:41396839:G:A	50	100	1	0.0443
5:41396896:A:G	50	100	1	0.09459
5:41396998:C:T	50	100	1	0.09459
5:41397122:A:T	50	100	1	0.0443
5:41397776:C:T	50	100	1	0.1155
5:41397898:T:C	50	100	1	0.01344
5:41397988:G:A	50	100	1	0.1155
5:41398071:C:T	50	98	0.9	0.01452
5:41398332:G:C	50	100	1	0.1176
5:41398590:C:T	50	100	1	0.01344
5:41398733:G:A	50	94	0.83	0.03794
5:41398771:C:T	50	100	1	0.04466
5:41399264:A:G	50	100	1	0.1155
5:41399478:T:A	50	100	1	0.04321
5:41399768:C:T	50	100	1	0.0207
5:41399853:T:A	50	100	1	0.0207
5:41399960:C:T	50	100	1	0.1155
5:41400507:C:T	50	100	1	0.1117
5:41401311:T:G	50	100	1	0.1155
5:41401688:T:C	50	100	1	0.01307
5:41402151:T:G	50	100	1	0.01362
5:41402271:A:G	50	100	1	0.09423
5:41402558:T:C	50	100	0.94	0.04321
5:41403560:C:T	35	97.1	0.98	0.04466
5:41403751:T:G	46	100	1	0.04321
5:41403867:G:A	50	98	1	0.07789
5:41404122:T:C	50	100	1	0.1164
5:41404151:A:G	50	100	1	0.09895
5:41404575:A:G	50	100	1	0.05773
5:41404662:G:A	50	100	0.94	0.01089
5:41405146:A:G	50	100	1	0.0443
5:41405160:T:C	50	100	0.99	0.06772
5:41405302:T:C	50	100	1	0.1554
5:41405427:C:A	50	100	1	0.2738
5:41405793:G:T	50	100	1	0.1373
5:41405833:A:G	50	100	1	0.1164
5:41406258:T:C	50	100	1	0.4435
5:41406371:A:C	50	98	1	0.4443
5:41406969:C:T	50	100	1	0.1164
5:41407500:A:G	50	100	1	0.114
5:41407756:C:A	50	100	1	0.0207
5:41407938:A:G	50	100	1	0.1191
5:41407939:T:G	50	100	1	0.1186
5:41409297:A:G	50	100	1	0.1703
5:41409443:A:G	50	100	1	0.0935
5:41409744:C:A	50	98	1	0.2743
5:41409997:A:T	50	100	1	0.1162
5:41409998:G:T	50	100	1	0.05519
5:41410208:C:T	49	100	0.98	0.1162
5:41410347:G:T	50	100	1	0.1155
5:41410358:T:C	50	98	1	0.07843
5:41410477:C:T	50	98	0.99	0.4847
5:41410698:G:A	50	100	1	0.01362
5:41410926:T:A	50	98	0.99	0.07861
5:41411634:A:G	50	100	1	0.1175
5:41411727:A:G	50	100	1	0.05011
5:41412308:G:A	50	100	1	0.0915
5:41412395:A:G	50	100	0.98	0.06863
5:41412469:T:A	50	100	1	0.1175
5:41412636:G:A	50	100	1	0.04303
5:41412766:C:T	50	100	0.93	0.02197
5:41412999:G:A	50	98	1	0.3851
5:41413005:A:T	50	100	1	0.04394
5:41413382:T:C	50	100	1	0.01362
5:41413594:T:C	50	98	1	0.4414
5:41413595:A:T	50	100	1	0.01362
5:41414037:T:C	50	98	1	0.49
5:41415326:T:C	50	100	1	0.1178
5:41415554:C:T	50	96	0.84	0.1084
5:41416700:C:G	50	100	1	0.4434
5:41417132:A:G	50	100	1	0.173
5:41417211:G:C	50	100	1	0.1465
5:41417268:G:A	50	98	1	0.443
5:41417591:C:A	50	100	1	0.1487
5:41418033:T:C	50	100	1	0.07734
5:41418118:A:G	50	100	1	0.01289
5:41418575:A:G	50	100	1	0.04303
5:41418817:A:G	50	100	0.99	0.0679
5:41419483:T:C	50	100	1	0.05719
5:41419519:G:A	50	100	1	0.0138
5:41419845:T:C	50	100	0.97	0.1176
5:41419962:T:C	50	100	1	0.01289
5:41420345:T:C	50	100	1	0.09132
5:41420546:T:C	50	100	1	0.0138
5:41420553:C:A	50	98	1	0.1463
5:41420882:G:C	50	100	0.92	0.0276
5:41421260:A:T	50	100	1	0.07698
5:41422210:A:G	50	98	0.99	0.4907
5:41422278:T:C	50	100	0.91	0.01126
5:41422816:A:G	49	100	1	0.01362
5:41423003:A:C	50	100	1	0.04357
5:41423529:A:G	50	98	0.99	0.1768
5:41424271:C:T	50	100	0.98	0.01071
5:41424309:C:T	50	98	0.94	0.02179
5:41424715:T:C	50	100	1	0.4392
5:41424897:A:G	50	100	1	0.03105
5:41425142:C:T	50	100	0.98	0.06863
5:41426021:A:G	50	100	1	0.04321
5:41426069:C:T	50	98	1	0.03958
5:41426143:T:C	50	100	0.98	0.06863
5:41426516:C:T	50	98	1	0.0394
5:41426872:G:T	50	100	1	0.01235
5:41426968:A:C	50	100	0.98	0.04357
5:41427087:G:A	50	98	1	0.1133
5:41428388:G:T	47	89.4	0.98	0.4895
5:41428392:T:G	50	100	0.99	0.04267
5:41428394:G:T	50	94	0.99	0.1599
5:41428496:C:T	50	100	0.88	0.01053
5:41429560:C:T	50	100	0.97	0.01652
5:41429674:T:G	50	98	1	0.08061
5:41431092:G:A	50	98	0.93	0.01797
5:41431419:C:G	50	98	0.96	0.09677
5:41431853:A:G	50	100	1	0.0443
5:41432305:C:G	50	100	0.85	0.01362
5:41432341:C:T	50	96	0.72	0.03431
5:41432472:T:C	50	84	0.82	0.1416
5:41432572:T:G	50	96	0.86	0.02723
5:41432950:T:C	50	98	0.94	0.01434
5:41433022:G:A	50	98	0.99	0.02397
5:41434423:C:T	50	100	0.98	0.0305
5:41434453:G:A	50	98	0.94	0.2576
5:41434734:A:C	50	100	0.9	0.03613
5:41435299:T:C	50	100	0.99	0.0118
5:41435518:G:A	50	100	0.71	0.02052
5:41435587:C:T	50	100	0.99	0.0118
5:41435613:G:A	50	98	0.94	0.2609
5:41435848:T:C	50	100	0.99	0.3528
5:41436213:T:C	50	100	0.99	0.09314
5:41436232:T:C	50	98	0.98	0.0748
5:41436244:A:G	50	100	0.99	0.2406
5:41436620:A:G	50	100	0.95	0.01198
5:41436876:T:C	50	100	0.99	0.09332
5:41436877:G:A	50	98	0.99	0.2416
5:41437699:C:T	50	100	0.98	0.1071
5:41437707:G:A	50	100	0.97	0.01471
5:41437712:G:A	50	100	0.98	0.1218
5:41438013:G:A	50	100	0.98	0.1213
5:41438026:T:A	50	100	0.9	0.03613
5:41438278:T:C	50	100	0.99	0.3568
5:41438575:A:G	50	100	1	0.3201
5:41438658:T:G	50	100	0.98	0.3564
5:41439137:G:A	50	100	0.99	0.1069
5:41439652:C:T	50	100	0.99	0.1073
5:41439752:C:G	50	100	0.98	0.01471
5:41440249:T:G	36	88.9	0.76	0.09477
5:41440385:T:A	50	100	0.98	0.1075
5:41440660:A:T	50	100	0.95	0.04829
5:41441170:C:T	50	98	0.95	0.3825
5:41441188:C:G	50	100	0.95	0.0216
5:41442321:C:T	50	98	0.91	0.201
5:41442335:G:C	50	100	0.9	0.01325
5:41443807:A:T	50	100	0.9	0.01797
5:41443832:A:G	50	98	0.95	0.1344
5:41444207:C:T	50	100	0.98	0.1073
5:41444492:T:G	50	98	0.91	0.04539
5:41444696:G:A	50	100	0.8	0.02451
5:41444791:T:C	50	98	0.96	0.4069
5:41445323:C:T	50	100	0.9	0.01797
5:41445693:C:T	50	100	1	0.01616
5:41446056:C:T	50	100	0.91	0.07171
5:41446097:A:C	50	100	0.98	0.01888
5:41446983:G:T	50	100	0.9	0.01797
5:41447313:G:T	50	100	1	0.01634
5:41448085:A:G	50	100	0.99	0.1322
5:41449669:G:A	50	100	0.99	0.3644
5:41449712:C:T	50	100	0.93	0.0423
5:41449796:C:T	50	100	0.98	0.3005
5:41449846:A:G	50	98	0.98	0.02469
5:41450548:A:G	50	100	0.99	0.3646
5:41451210:A:C	50	98	0.99	0.01797
5:41451339:G:A	50	100	1	0.1211
5:41452557:G:A	50	100	0.99	0.0167
5:41453318:G:A	50	100	0.99	0.3279
5:41453532:T:C	50	100	0.95	0.1846
5:41454363:G:T	50	100	1	0.01779
5:41454617:C:T	50	100	0.96	0.1104
5:41454954:C:T	50	98	0.99	0.01797
5:41455124:T:C	50	100	1	0.3544
5:41455382:C:T	50	100	1	0.01761
5:41455894:A:C	50	100	0.99	0.1191
5:41456582:C:A	50	98	0.94	0.02251
5:41456867:G:T	50	100	1	0.02469
5:41457090:G:T	50	96	0.99	0.01071
5:41457245:T:G	50	100	1	0.1313
5:41457428:G:C	50	100	1	0.0158
5:41457460:C:A	50	100	0.9	0.01071
5:41457707:T:G	50	100	0.99	0.01471
5:41458135:C:T	50	100	1	0.1472
5:41458883:T:C	50	100	1	0.01725
5:41459259:T:A	50	100	1	0.0158
5:41459715:C:T	50	100	1	0.1313
5:41459976:A:T	50	100	1	0.01725
5:41460328:T:G	50	100	1	0.1309
5:41460996:T:C	50	100	1	0.01398
5:41461882:A:C	50	100	1	0.3595
5:41461992:A:G	50	98	0.99	0.01507
5:41462354:G:A	50	100	1	0.3335
5:41462717:A:G	50	100	1	0.01725
5:41462892:T:C	50	100	1	0.1609
5:41463172:T:C	50	100	1	0.1313
5:41463205:C:G	50	100	1	0.1609
5:41464096:T:C	50	100	1	0.1623
5:41464151:C:T	50	100	0.97	0.04884
5:41464739:A:G	50	98	0.93	0.01434
5:41465764:A:C	50	100	1	0.0158
5:41465962:C:A	50	98	1	0.3595
5:41466277:A:C	50	100	1	0.01725
5:41467397:G:A	50	100	1	0.0158
5:41467607:A:G	50	100	0.98	0.1133
5:41467767:T:C	50	100	0.98	0.02651
5:41468524:T:C	50	100	1	0.01725
5:41468751:A:G	50	100	1	0.3595
5:41468989:T:C	50	100	1	0.3386
5:41469204:T:C	50	100	1	0.01725
5:41469214:T:C	50	100	0.94	0.02469
5:41469650:T:C	50	100	1	0.1309
5:41469703:A:G	50	100	1	0.356
5:41470388:A:G	50	100	1	0.02451
5:41470860:T:C	50	100	0.99	0.061
5:41471342:A:G	50	100	0.98	0.102
5:41471524:G:A	50	100	0.85	0.01216
5:41472160:A:C	50	98	0.89	0.06028
5:41472659:T:C	50	100	0.94	0.1196
5:41473319:C:G	50	100	0.92	0.02796
5:41473337:G:T	50	100	1	0.09096
5:41473490:C:T	50	100	1	0.1483
5:41473610:G:A	50	100	1	0.04158
5:41473763:G:C	50	100	1	0.1311
5:41473852:T:C	50	100	1	0.3406
5:41474334:C:T	50	100	0.99	0.132
5:41474451:T:C	50	100	1	0.2106
5:41474473:T:C	50	100	1	0.2121
5:41474620:G:A	50	100	1	0.03613
5:41474630:C:T	50	100	0.99	0.4127
5:41474900:G:A	50	100	1	0.01561
5:41474954:T:G	50	100	1	0.1302
5:41475461:T:C	50	100	1	0.2108
5:41475664:C:T	50	100	1	0.3588
5:41476245:C:T	50	100	0.99	0.05338
5:41476471:G:A	50	100	1	0.01561
5:41476649:C:T	50	100	1	0.02378
5:41478076:A:G	50	100	0.99	0.439
5:41478192:G:T	50	100	0.99	0.02433
5:41478663:T:C	50	100	1	0.01616
5:41479212:A:G	50	100	0.98	0.05265
5:41479984:C:A	50	100	0.98	0.1832
5:41480494:A:T	50	100	1	0.0158
5:41481070:G:C	50	100	1	0.01561
5:41481093:C:T	50	100	1	0.02324
5:41481224:T:C	50	100	0.96	0.04557
5:41481427:T:G	50	100	0.99	0.4385
5:41482229:T:C	50	100	1	0.01561
5:41482359:G:T	50	100	1	0.04757
5:41482883:T:C	50	100	0.98	0.1316
5:41483574:C:T	50	100	0.93	0.02469
5:41483646:A:G	50	98	0.99	0.2291
5:41484269:A:C	50	88	0.9	0.2418
5:41485395:C:G	50	100	1	0.01416
5:41485471:T:C	50	100	0.98	0.3401
5:41485508:G:A	50	100	0.98	0.1307
5:41485634:C:A	50	100	1	0.01071
5:41485758:C:T	50	100	1	0.01834
5:41485902:A:G	50	100	1	0.10780000000000001
5:41485924:A:C	50	100	1	0.01089
5:41486115:T:C	50	100	1	0.01089
5:41486247:T:C	50	100	0.86	0.01216
5:41487637:A:G	50	100	0.98	0.05301
5:41487733:G:A	50	100	1	0.01071
5:41488007:A:G	48	97.9	0.99	0.4428
5:41488097:C:G	49	100	0.98	0.07607
5:41488441:C:A	45	97.8	1	0.1042
5:41488519:G:T	50	100	0.99	0.2264
5:41488750:T:C	50	100	1	0.01943
5:41488920:G:A	50	96	0.8	0.03758
5:41488963:G:T	50	100	1	0.01416
5:41489179:A:T	50	100	1	0.07607
5:41489251:A:G	50	100	0.97	0.1491
5:41489941:A:G	50	100	1	0.1042
5:41490486:T:A	50	100	1	0.1086
5:41490650:T:G	50	100	1	0.1073
5:41490733:T:C	50	100	0.98	0.1458
5:41490907:T:C	50	98	0.88	0.01652
5:41491185:C:G	50	100	1	0.01071
5:41491510:A:C	50	100	1	0.1073
5:41491521:G:A	50	100	0.99	0.1075
5:41491557:G:A	50	100	1	0.2273
5:41491597:A:G	50	98	0.99	0.2547
5:41491622:G:A	50	94	0.99	0.2493
5:41491678:G:A	49	93.9	0.99	0.2275
5:41491790:G:T	50	100	1	0.07571
5:41491887:G:C	50	100	0.99	0.4457
5:41492125:T:G	50	82	0.71	0.02996
5:41492294:C:T	49	100	1	0.1048
5:41492416:G:C	50	100	1	0.01416
5:41492580:C:T	50	100	1	0.1075
5:41492635:T:C	50	100	0.99	0.195
5:41492643:C:A	50	100	1	0.1077
5:41492678:C:T	50	100	0.98	0.1423
5:41492719:G:A	50	100	1	0.01489
5:41493009:C:T	50	100	0.97	0.03359
5:41493346:G:A	50	100	0.99	0.02233
5:41493740:C:A	50	100	0.99	0.2279
5:41493770:G:A	50	100	0.98	0.1082
5:41493841:C:A	50	100	1	0.01253
5:41493923:C:T	50	100	0.94	0.01489
5:41494478:T:C	50	100	1	0.01834
5:41494688:T:A	50	100	0.99	0.1491
5:41494741:A:T	50	100	0.99	0.1491
5:41494777:C:T	50	100	1	0.01834
5:41494787:C:T	50	100	0.98	0.1799
5:41495741:G:A	50	100	0.99	0.2277
5:41495967:T:A	50	100	1	0.1265
5:41496462:G:A	50	100	1	0.108
5:41496524:A:C	50	100	1	0.4459
5:41496675:T:C	50	100	1	0.01834
5:41496956:G:T	50	100	0.99	0.2798
5:41496972:T:C	50	100	1	0.01107
5:41497216:A:C	50	100	1	0.4417
5:41497557:G:C	49	100	0.97	0.01198
5:41497569:A:G	50	100	0.96	0.01543
5:41498076:A:T	50	100	1	0.3989
5:41498195:G:T	50	98	1	0.3912
5:41498272:A:G	50	100	1	0.01253
5:41498430:A:T	50	100	1	0.2251
5:41498871:A:G	50	100	0.99	0.224
5:41498874:T:C	50	100	1	0.1089
5:41498955:C:A	50	100	1	0.01107
5:41499162:G:A	50	100	1	0.449
5:41499473:C:T	50	100	0.98	0.1418
5:41499524:G:A	50	100	1	0.1057
5:41499571:A:G	50	100	1	0.1057
5:41499737:A:G	49	100	1	0.01852
5:41499911:T:C	50	100	1	0.01471
5:41500088:A:G	50	100	1	0.01852
5:41501355:G:A	50	100	0.99	0.2253
5:41501418:G:A	50	100	1	0.01253
5:41501815:G:A	50	100	1	0.01543
5:41502598:C:T	50	98	0.92	0.0472
5:41502887:A:G	50	100	0.99	0.2304
5:41503008:G:A	50	100	1	0.4441
5:41503047:A:G	50	100	1	0.1089
5:41503109:A:G	50	100	1	0.01271
5:41503322:T:C	50	100	1	0.01253
5:41504546:G:C	50	100	1	0.236
5:41504549:T:A	50	100	1	0.1089
5:41504711:A:G	50	100	1	0.1091
5:41504730:C:T	50	100	0.99	0.2349
5:41504783:G:A	50	100	0.94	0.02415
5:41505048:A:G	50	100	1	0.01543
5:41505229:G:A	50	100	0.98	0.01107
5:41505587:T:C	50	100	1	0.1391
5:41505601:A:G	50	100	1	0.1058
5:41505629:C:T	50	100	0.97	0.1302
5:41505978:A:G	50	100	1	0.1089
5:41506044:G:A	50	100	0.98	0.01888
5:41506293:T:C	50	100	0.97	0.1345
5:41506758:T:C	50	100	1	0.1057
5:41506950:C:T	50	100	0.95	0.04248
5:41507055:C:A	50	100	1	0.01543
5:41508045:G:A	50	100	1	0.01543
5:41508074:A:T	50	100	0.98	0.4434
5:41508319:T:G	50	100	0.98	0.1423
5:41508397:T:C	50	100	1	0.1004
5:41508913:A:G	50	100	0.99	0.142
5:41510133:C:A	50	100	0.99	0.1031
5:41511140:T:G	50	100	1	0.1432
5:41511418:T:A	50	100	1	0.01543
5:41511782:G:A	50	96	0.76	0.0256
5:41512093:A:T	50	100	1	0.1409
5:41512094:T:A	50	100	0.97	0.13
5:41512271:A:G	50	100	1	0.1255
5:41512422:C:A	50	100	1	0.01561
5:41512462:C:G	50	100	1	0.1029
5:41513007:T:G	50	100	1	0.1082
5:41513262:A:G	49	100	1	0.1258
5:41513319:A:G	50	100	0.97	0.1358
5:41513869:C:T	50	100	0.97	0.1358
5:41513898:C:T	50	100	1	0.1029
5:41514123:C:T	50	100	1	0.4501
5:41515485:A:T	50	100	1	0.01543
5:41515599:T:C	50	100	0.98	0.01997
5:41515847:T:C	50	100	1	0.2293
5:41515946:G:T	50	100	0.99	0.2293
5:41516088:A:G	50	100	0.95	0.01107
5:41516304:A:G	50	98	1	0.3981
5:41516337:T:G	50	100	1	0.01543
5:41516471:A:G	50	100	1	0.1062
5:41516594:A:G	50	98	1	0.1095
5:41516797:A:T	50	100	1	0.1095
5:41516905:A:G	50	100	1	0.01543
5:41517404:G:C	50	100	1	0.2304
5:41517429:T:C	50	100	1	0.01997
5:41517843:C:T	50	100	0.98	0.3626
5:41518207:A:T	50	100	1	0.01543
5:41519020:G:A	50	100	1	0.01035
5:41519114:T:A	50	100	0.83	0.07135
5:41519586:T:G	50	100	1	0.01997
5:41519730:A:C	50	100	1	0.1095
5:41519788:A:G	50	100	1	0.01035
5:41520078:T:C	50	100	1	0.1095
5:41520681:C:T	50	100	1	0.1253
5:41520799:G:A	50	100	1	0.1095
5:41520805:T:C	50	100	1	0.2306
5:41521279:A:G	50	100	1	0.01035
5:41521462:T:C	50	100	1	0.1253
5:41522045:T:C	50	100	1	0.01997
5:41522308:C:G	50	100	0.99	0.2008
5:41522632:T:C	50	100	1	0.0354
5:41522744:C:T	50	100	1	0.1062
5:41522751:C:A	50	100	1	0.1095
5:41522846:A:T	50	100	1	0.01997
5:41522900:G:C	50	100	1	0.01997
5:41523073:C:A	50	100	1	0.201
5:41523876:C:T	50	100	0.98	0.1358
5:41524967:C:T	50	100	0.99	0.01053
5:41525159:C:T	50	100	1	0.02251
5:41525472:A:G	50	100	0.99	0.1082
5:41525687:C:T	50	100	0.94	0.01398
5:41525770:G:T	50	100	1	0.01017
5:41525801:T:C	50	100	1	0.01017
5:41525904:A:T	50	100	0.96	0.02487
5:41526534:G:A	50	100	1	0.01543
5:41526783:T:C	50	100	1	0.02251
5:41526789:G:A	50	100	0.99	0.2017
5:41526952:G:A	50	100	1	0.2012
5:41527067:G:A	50	100	1	0.2013
5:41527602:C:T	50	100	1	0.01543
5:41527970:A:C	50	100	1	0.4677
5:41528120:C:T	50	100	1	0.01997
5:41528888:T:A	50	100	1	0.01543
5:41529172:T:G	50	100	1	0.2306
5:41529346:C:T	50	100	0.99	0.1109
5:41530208:C:G	50	100	1	0.465
5:41530378:A:G	50	100	1	0.4978
5:41531211:T:A	50	100	1	0.01997
5:41531987:C:T	50	100	1	0.01543
5:41532013:G:A	50	100	0.88	0.02959
5:41532219:T:C	50	100	0.98	0.136
5:41532395:C:T	50	100	0.88	0.02905
5:41533180:A:C	50	100	1	0.4437
5:41533222:A:T	50	100	1	0.4662
5:41533513:A:G	50	100	1	0.4503
5:41533545:T:A	50	100	1	0.4503
5:41533940:A:T	50	100	0.98	0.1521
5:41533992:T:C	50	100	1	0.01507
5:41534064:C:T	49	100	0.99	0.01144
5:41534213:T:C	50	100	1	0.01997
5:41534335:T:G	48	100	0.98	0.136
5:41534384:G:A	50	100	1	0.4497
5:41534452:C:T	50	100	1	0.4546
5:41534492:G:T	50	100	1	0.4501
5:41534549:C:G	50	100	1	0.4702
5:41534618:C:T	50	100	1	0.2289
5:41534889:A:C	50	100	1	0.01997
5:41535266:C:T	50	98	0.98	0.05301
5:41535545:A:C	50	98	1	0.2297
5:41535593:A:C	50	100	1	0.01561
5:41535678:G:A	50	100	1	0.2286
5:41535745:T:C	50	100	0.98	0.1367
5:41535763:T:G	50	100	1	0.2284
5:41535777:A:G	50	100	0.98	0.1362
5:41535968:T:C	50	100	0.98	0.1082
5:41536054:G:A	50	88	1	0.4503
5:41536110:A:T	50	94	1	0.4964
5:41536234:G:A	50	100	0.95	0.01598
5:41536612:T:C	50	100	1	0.01543
5:41537534:G:A	50	100	1	0.4506
5:41537608:T:C	50	100	1	0.4949
5:41537942:T:C	50	100	1	0.4506
5:41538960:C:T	50	100	1	0.01543
5:41539173:C:T	50	100	1	0.03123
5:41539184:G:A	50	100	1	0.03123
5:41539203:G:A	50	100	1	0.03141
5:41539984:C:T	50	100	1	0.01561
5:41540049:T:C	50	100	1	0.01543
5:41540171:G:A	50	100	0.98	0.1015
5:41540213:T:C	50	100	0.99	0.4439
5:41540344:T:C	50	100	1	0.01561
5:41540380:T:G	50	100	0.99	0.4437
5:41540713:C:A	50	98	0.96	0.1373
5:41540935:T:C	50	98	0.96	0.1369
5:41541077:G:A	50	100	0.94	0.0138
5:41541481:C:T	50	98	1	0.2286
5:41541599:C:A	50	100	0.99	0.4508
5:41541921:C:T	50	100	0.99	0.03105
5:41542132:C:G	50	100	1	0.01543
5:41542166:C:T	50	100	0.97	0.05029
5:41542629:G:A	50	98	0.96	0.4419
5:41543537:T:C	50	98	0.94	0.0984
5:41544015:T:C	50	100	0.96	0.0158
5:41544042:A:G	50	100	0.94	0.0719
5:41544511:T:C	50	100	0.93	0.04339
5:41544603:C:T	50	98	0.98	0.03577
5:41544692:A:G	50	98	0.98	0.03595
5:41544836:T:C	50	100	0.96	0.03395
5:41544850:C:T	50	100	1	0.02487
5:41545784:A:T	50	100	0.98	0.06227
5:41545840:C:A	50	100	0.98	0.2814
5:41545902:A:G	50	100	0.97	0.07171
5:41546070:C:G	50	100	0.99	0.06391
5:41546720:C:T	50	100	0.98	0.1894
5:41546757:T:C	50	96	0.96	0.05392
5:41546821:A:G	50	100	0.98	0.02923
5:41546857:A:G	50	100	1	0.4058
5:41547020:C:T	50	100	0.99	0.03686
5:41547028:G:A	50	100	1	0.08061
5:41547039:C:T	50	100	0.98	0.0679
5:41547160:C:T	50	100	0.98	0.02923
5:41547900:G:A	50	100	0.99	0.4399
5:41547936:T:C	50	100	0.96	0.02923
5:41548207:C:T	50	100	0.98	0.02923
5:41548256:C:G	50	100	0.98	0.08261
5:41548508:T:C	50	100	1	0.3731
5:41548564:G:A	50	100	1	0.08061
5:41548565:A:T	50	100	0.98	0.1022
5:41548823:C:T	50	100	0.98	0.02923
5:41548824:G:A	50	100	1	0.02505
5:41549053:G:T	50	100	1	0.02306
5:41549145:A:G	50	100	0.98	0.1022
5:41549158:C:A	50	100	0.96	0.07171
5:41549222:C:A	50	100	0.97	0.0679
5:41549920:G:A	41	97.6	0.94	0.08007
5:41550134:T:C	49	100	0.98	0.02923
5:41550220:A:G	50	100	0.96	0.0728
5:41550283:C:T	50	100	0.98	0.02941
5:41550337:C:G	50	100	0.97	0.08333
5:41550719:T:C	50	100	0.97	0.0679
5:41550904:C:G	50	100	1	0.03704
5:41550976:A:G	50	100	1	0.08061
5:41550985:T:C	50	100	0.97	0.0728
5:41551167:C:A	50	98	0.96	0.1578
5:41551492:A:T	50	100	1	0.06046
5:41551609:T:G	50	100	1	0.06336
5:41552132:C:A	50	100	0.99	0.02923
5:41552731:T:A	50	100	1	0.02923
5:41552927:A:C	50	100	0.98	0.07407
5:41552949:C:T	50	100	1	0.02923
5:41552994:T:C	50	100	1	0.06264
5:41553669:C:T	50	100	0.98	0.0728
5:41553861:T:A	50	100	1	0.06336
5:41554664:C:T	50	100	1	0.02923
5:41554742:C:A	50	100	1	0.03105
5:41555024:A:G	50	100	1	0.02923
5:41555056:A:G	50	100	1	0.2865
5:41555155:C:T	50	100	1	0.08243
5:41555316:A:T	50	100	1	0.02923
5:41555383:G:A	50	100	1	0.02923
5:41555498:C:T	50	100	1	0.08243
5:41555532:A:C	50	100	1	0.02923
5:41555541:C:T	50	100	0.98	0.08243
5:41555601:G:A	50	100	1	0.06336
5:41555830:G:A	50	100	1	0.01017
5:41556138:C:T	50	100	1	0.04466
5:41556296:C:T	50	100	1	0.03686
5:41556377:G:T	50	100	1	0.06336
5:41556419:C:T	50	100	1	0.1193
5:41556707:C:A	50	100	1	0.02923
5:41556784:A:G	50	100	1	0.02923
5:41556899:T:G	50	100	0.98	0.07262
5:41557358:G:T	50	100	1	0.02923
5:41557395:A:C	50	100	1	0.1193
5:41557702:A:G	50	100	0.98	0.07317
5:41557740:T:C	50	100	1	0.1193
5:41557947:A:G	50	100	0.99	0.0679
5:41558008:A:G	50	100	0.99	0.07462
5:41558839:G:A	50	100	0.98	0.06663
5:41558963:G:A	50	100	1	0.06264
5:41558967:A:C	50	100	1	0.4374
5:41559070:T:A	50	100	0.99	0.07444
5:41559456:C:G	50	100	1	0.01761
5:41559569:G:T	50	100	1	0.02288
5:41559587:G:T	50	100	0.99	0.07426
5:41559663:T:C	50	100	1	0.02977
5:41559767:G:A	50	100	0.96	0.03359
5:41559901:C:T	50	100	0.96	0.0138
5:41559977:A:G	50	100	0.98	0.08261
5:41560126:A:C	50	100	1	0.02977
5:41560166:A:G	50	100	1	0.02142
5:41560470:C:T	50	100	0.99	0.2179
5:41560664:T:C	50	100	0.98	0.02342
5:41560681:T:G	50	100	0.98	0.06754
5:41560718:C:G	50	100	0.99	0.06935
5:41560837:C:T	50	100	1	0.03105
5:41561053:C:T	50	100	1	0.1187
5:41561067:T:C	50	100	1	0.1187
5:41561271:C:A	50	100	1	0.4355
5:41561323:C:T	50	100	0.99	0.09913
5:41561502:G:A	50	100	1	0.06336
5:41561552:T:G	50	100	0.98	0.06954
5:41561618:T:G	50	100	1	0.06318
5:41561730:G:A	50	100	1	0.01017
5:41561786:G:T	50	100	0.99	0.2812
5:41561873:A:G	50	100	1	0.02977
5:41561876:G:T	50	100	1	0.06336
5:41562200:C:T	50	100	0.98	0.06754
5:41562441:T:A	50	100	1	0.06336
5:41562461:C:T	50	100	1	0.02977
5:41562474:A:C	50	100	1	0.03686
5:41562498:C:T	50	100	1	0.1187
5:41563324:C:T	50	88	1	0.06354
5:41563413:G:A	50	100	1	0.0276
5:41563595:G:A	50	100	0.99	0.06917
5:41563637:A:T	50	100	0.98	0.03086
5:41563807:T:C	50	100	1	0.1187
5:41564010:A:G	50	100	1	0.06354
5:41564028:C:A	50	100	1	0.1191
5:41564178:G:T	50	100	0.99	0.06681
5:41564189:C:T	50	100	1	0.08188
5:41564221:C:T	50	100	0.99	0.06681
5:41564313:C:T	50	100	1	0.02977
5:41564333:T:C	50	100	1	0.1187
5:41564373:C:T	50	100	0.99	0.06917
5:41564460:C:T	50	98	1	0.2809
5:41564515:T:A	50	100	1	0.03667
5:41564523:C:A	50	100	1	0.02977
5:41564527:T:A	50	100	0.99	0.02977
5:41564582:A:G	50	100	1	0.02996
5:41564806:T:C	50	100	1	0.06917
5:41564964:T:A	50	100	1	0.08188
5:41564992:T:C	50	90	1	0.4038
5:41565122:G:T	50	100	1	0.02142
5:41565130:A:C	50	100	1	0.09895
5:41565199:C:T	50	100	1	0.08297
5:41565253:C:G	50	100	1	0.4336
5:41565305:G:A	50	100	1	0.08188
5:41565307:T:C	49	100	0.98	0.06645
5:41565308:T:C	49	100	1	0.06917
5:41565309:T:G	50	98	1	0.06645
5:41565341:G:A	49	100	1	0.02996
5:41565559:T:G	50	100	0.98	0.03232
5:41565596:A:G	50	100	1	0.08188
5:41565699:A:G	50	94	1	0.06826
5:41565713:T:G	49	98	1	0.06863
5:41565741:T:A	50	98	1	0.08134
5:41565853:G:A	50	100	1	0.1187
5:41565860:C:T	50	100	1	0.06736
5:41565925:G:C	50	100	1	0.03667
5:41566058:A:G	50	100	1	0.06282
5:41566095:A:G	50	100	1	0.06917
5:41566174:T:C	50	100	1	0.08279
5:41566229:C:T	50	100	1	0.0472
5:41566440:A:G	50	100	1	0.06354
5:41566543:G:T	50	100	1	0.1186
5:41566598:C:G	50	100	0.98	0.06917
5:41566616:T:G	50	100	1	0.03667
5:41566725:C:G	50	100	1	0.03686
5:41566793:G:C	50	100	1	0.08188
5:41566826:G:C	50	100	1	0.06282
5:41566892:A:G	50	100	1	0.02977
5:41566922:G:T	49	100	1	0.06917
5:41566974:G:T	50	100	1	0.02977
5:41566984:T:C	50	98	0.98	0.06917
5:41567017:G:A	50	98	1	0.1186
5:41567041:T:C	50	98	1	0.1189
5:41567131:G:A	50	100	1	0.06917
5:41567158:G:T	50	100	1	0.06663
5:41567264:A:G	50	100	1	0.03032
5:41567268:T:C	50	100	1	0.06354
5:41567346:G:T	50	100	1	0.01035
5:41567410:G:C	50	100	1	0.08243
5:41567437:G:T	50	100	1	0.06917
5:41567441:G:T	50	100	1	0.2175
5:41567495:G:A	49	91.8	1	0.1193
5:41567537:C:T	49	89.8	1	0.1186
5:41567562:T:C	48	95.8	1	0.433
5:41567792:A:C	50	100	1	0.1182
5:41567997:T:A	50	100	1	0.06282
5:41568040:A:G	50	100	1	0.06681
5:41568109:C:T	50	98	1	0.1191
5:41568150:C:A	50	100	1	0.06954
5:41568245:T:A	50	100	1	0.2175
5:41568316:G:C	49	100	1	0.2945
5:41568440:G:A	50	100	0.99	0.02669
5:41568607:G:T	50	100	1	0.08297
5:41568780:A:C	50	100	1	0.06917
5:41568806:C:G	50	100	1	0.06917
5:41568835:A:C	50	96	1	0.3706
5:41568904:T:C	50	100	1	0.3706
5:41568942:T:G	50	100	1	0.281
5:41569088:G:A	50	100	1	0.0472
5:41569179:C:A	50	100	1	0.1186
5:41569321:C:G	50	100	1	0.06354
5:41569325:C:T	50	98	0.99	0.1186
5:41569412:A:G	50	100	1	0.281
5:41569494:C:T	50	100	1	0.02977
5:41569495:A:G	50	100	1	0.2175
5:41569756:G:A	50	100	1	0.06917
5:41569770:G:T	50	100	1	0.02977
5:41569794:G:C	50	100	1	0.435
5:41569804:T:C	50	100	1	0.1186
5:41569926:A:G	49	100	1	0.2809
5:41569945:G:C	50	100	1	0.2809
5:41570012:C:T	50	100	1	0.08279
5:41570013:G:A	50	100	0.96	0.03704
5:41570092:T:A	50	98	1	0.1483
5:41570162:C:T	50	100	1	0.02959
5:41570171:G:A	50	100	1	0.03667
5:41570172:C:G	50	100	1	0.04739
5:41570203:T:C	50	100	1	0.04739
5:41570268:A:G	50	100	1	0.1354
5:41570382:G:A	50	100	0.98	0.07244
5:41570440:G:C	50	100	1	0.1186
5:41570532:A:G	50	100	1	0.199
5:41570594:C:A	50	100	1	0.435
5:41570616:C:T	50	100	1	0.02959
5:41570617:G:A	50	100	1	0.06245
5:41570906:G:A	50	100	1	0.06227
5:41570916:C:A	50	98	0.97	0.2255
5:41570997:G:T	50	100	1	0.04339
5:41571207:A:G	50	100	1	0.3706
5:41571312:T:A	50	100	1	0.06264
5:41571416:C:G	50	100	1	0.1191
5:41571494:A:C	50	100	1	0.1186
5:41571540:C:T	50	100	1	0.1186
5:41571865:T:C	50	100	1	0.08206
5:41571973:G:A	50	100	1	0.1186
5:41572192:A:G	50	100	1	0.1186
5:41572240:G:A	50	100	1	0.06354
5:41572620:G:A	50	100	1	0.1979
5:41572810:G:A	50	100	0.88	0.01126
5:41572955:C:G	50	98	0.99	0.02197
5:41573002:T:A	50	100	1	0.09895
5:41573061:T:C	50	100	1	0.03667
5:41573173:G:A	50	100	1	0.03667
5:41573316:C:G	50	100	1	0.1186
5:41573378:G:T	50	100	1	0.1186
5:41573443:C:T	50	100	1	0.03068
5:41573472:A:G	50	100	1	0.06736
5:41573701:A:T	50	100	1	0.1186
5:41573704:C:T	50	100	1	0.1186
5:41573733:T:C	50	98	0.98	0.2088
5:41573855:G:A	50	100	1	0.06373
5:41573935:T:C	50	100	1	0.04757
5:41574073:G:T	50	100	1	0.1186
5:41574117:C:T	50	100	1	0.06354
5:41574230:G:T	50	100	1	0.1186
5:41574241:G:A	50	98	0.98	0.3368
5:41574354:A:G	50	100	1	0.04884
5:41574459:C:A	50	98	0.98	0.4248
5:41574641:C:T	50	100	1	0.1186
5:41574998:G:T	50	100	1	0.281
5:41575046:T:C	50	100	1	0.1186
5:41575077:C:T	50	100	1	0.06354
5:41575098:A:T	50	100	1	0.1186
5:41575439:G:A	50	100	1	0.03667
5:41575512:A:C	50	100	1	0.06046
5:41575665:T:C	50	100	1	0.06917
5:41575811:G:A	50	100	1	0.06354
5:41575911:T:C	50	98	1	0.1195
5:41575928:A:T	50	100	1	0.1186
5:41575953:T:C	50	98	0.94	0.0236
5:41576094:G:A	50	100	1	0.08188
5:41576095:T:G	50	100	1	0.06917
5:41576181:G:A	50	100	1	0.06736
5:41576196:T:C	50	100	1	0.02469
5:41576232:G:A	50	100	1	0.1187
5:41576488:C:T	50	100	1	0.1186
5:41576562:T:C	50	100	1	0.06354
5:41576588:A:G	50	100	1	0.1186
5:41576766:A:G	50	100	1	0.06972
5:41576768:C:T	50	100	1	0.06354
5:41576799:C:G	50	100	1	0.1186
5:41576976:C:A	50	100	1	0.08188
5:41577075:T:C	50	100	1	0.08188
5:41577078:C:T	50	100	1	0.1186
5:41577154:A:G	50	100	1	0.06754
5:41577842:A:G	50	100	1	0.1186
5:41578033:A:G	50	100	1	0.06917
5:41578217:C:G	50	100	1	0.1186
5:41578350:C:T	50	100	1	0.03667
5:41578373:C:T	50	100	1	0.06917
5:41578513:G:A	50	100	1	0.1186
5:41578624:G:A	50	100	1	0.1186
5:41578752:T:C	50	100	1	0.06354
5:41578754:C:T	50	100	1	0.06354
5:41578799:C:A	50	100	1	0.02977
5:41578952:T:C	50	100	1	0.06373
5:41579023:G:A	50	100	1	0.1186
5:41579365:A:G	50	100	1	0.1186
5:41579384:T:A	50	100	1	0.1186
5:41579580:T:C	50	100	1	0.02977
5:41579616:G:A	50	100	1	0.3706
5:41579633:A:T	50	100	1	0.06935
5:41579645:C:T	50	100	0.94	0.01071
5:41579891:G:A	50	100	1	0.08279
5:41579964:A:G	50	100	1	0.1186
5:41580136:G:A	50	100	0.99	0.04339
5:41580148:T:C	50	100	1	0.08188
5:41580415:A:G	50	100	0.99	0.04739
5:41580443:A:G	50	100	1	0.08188
5:41580459:T:A	50	100	1	0.1186
5:41580559:T:C	50	98	1	0.06954
5:41580618:T:C	50	100	1	0.281
5:41580713:G:C	50	100	1	0.1186
5:41580735:A:G	50	100	1	0.09895
5:41580764:A:T	50	100	0.98	0.02977
5:41580903:A:G	50	100	1	0.1186
5:41581018:G:A	50	100	1	0.02977
5:41581149:G:A	50	100	1	0.1186
5:41581240:C:T	50	100	1	0.1186
5:41581411:G:A	50	100	1	0.1186
5:41581514:T:A	50	100	1	0.06917
5:41581529:A:G	50	100	1	0.1186
5:41581546:C:T	50	98	1	0.1186
5:41581604:G:A	50	100	1	0.04739
5:41581666:C:T	50	100	1	0.3707
5:41581796:A:G	50	100	1	0.1186
5:41581888:T:A	50	100	1	0.02977
5:41582035:G:A	50	100	1	0.06736
5:41582131:C:T	50	100	1	0.2175
5:41582360:A:T	50	100	1	0.1186
5:41582365:G:T	50	100	1	0.1186
5:41582377:G:A	50	100	1	0.1186
5:41582381:G:A	50	100	1	0.1186
5:41582416:A:C	50	100	1	0.06718
5:41582621:C:T	50	100	1	0.06354
5:41582800:C:T	50	100	1	0.02977
5:41582966:G:A	49	93.9	1	0.1812
5:41583089:C:T	50	100	1	0.02288
5:41583177:A:G	50	100	1	0.1184
5:41583201:G:A	50	100	1	0.1184
5:41583432:T:A	50	100	1	0.2117
5:41583534:T:C	50	100	1	0.02142
5:41583560:C:T	50	100	1	0.02233
5:41583758:C:T	50	100	1	0.06245
5:41583807:G:A	50	100	1	0.1196
5:41584004:C:G	50	100	1	0.1186
5:41584007:A:T	50	100	0.98	0.06354
5:41584070:A:C	50	100	0.99	0.01489
5:41584210:T:C	50	100	1	0.1186
5:41584318:C:A	50	100	0.98	0.08333
5:41584372:T:C	50	100	1	0.06736
5:41584415:G:A	50	100	1	0.02977
5:41584450:A:G	50	100	1	0.1189
5:41584635:T:C	50	100	1	0.1186
5:41584701:C:T	50	100	1	0.02524
5:41584715:T:C	50	100	1	0.06354
5:41584730:A:G	50	100	1	0.2119
5:41584834:C:A	50	100	1	0.02469
5:41584977:T:C	50	100	1	0.08315
5:41584996:T:A	50	100	1	0.02977
5:41585022:G:A	50	100	1	0.05973
5:41585455:A:G	50	100	1	0.4334
5:41585531:T:A	50	100	1	0.281
5:41585532:A:G	50	100	1	0.1182
5:41585535:G:A	50	100	1	0.1186
5:41585608:G:T	50	100	1	0.03667
5:41585617:T:C	50	100	1	0.1186
5:41585698:C:T	50	100	1	0.06354
5:41585765:C:T	50	100	1	0.1186
5:41586109:T:G	50	100	1	0.2119
5:41586303:T:C	50	100	1	0.3707
5:41586389:C:T	50	100	1	0.02977
5:41586654:A:G	50	100	1	0.06354
5:41587150:T:G	50	100	1	0.06736
5:41587183:G:T	50	100	1	0.1186
5:41587239:C:T	50	100	1	0.1187
5:41587260:T:C	50	100	1	0.2119
5:41587273:G:A	50	98	1	0.1186
5:41587312:C:A	50	100	0.98	0.02996
5:41587439:C:T	50	100	1	0.0276
5:41587464:A:T	50	100	1	0.1186
5:41587564:C:T	50	100	1	0.2119
5:41587588:G:A	50	100	1	0.1186
5:41587627:A:G	50	100	1	0.03686
5:41587697:C:T	50	98	1	0.1186
5:41587700:T:C	50	100	1	0.06354
5:41587722:C:T	50	100	1	0.1186
5:41587730:G:A	50	100	1	0.06064
5:41587957:G:A	50	100	1	0.03595
5:41588123:G:A	50	100	1	0.02977
5:41588273:G:A	50	100	1	0.1186
5:41588348:C:G	50	100	1	0.1186
5:41588415:C:T	50	100	1	0.02977
5:41588486:A:G	50	100	1	0.08188
5:41588522:C:A	50	100	1	0.06282
5:41588601:C:A	50	100	1	0.3707
5:41588697:G:C	50	100	1	0.2142
5:41588825:G:A	50	100	1	0.02977
5:41588853:T:C	50	100	1	0.2122
5:41588965:A:G	50	100	1	0.2121
5:41589197:T:A	50	100	1	0.09332
5:41589369:A:C	50	100	1	0.03667
5:41589517:A:T	50	100	1	0.06354
5:41589570:T:C	50	100	1	0.03667
5:41589613:T:G	50	100	1	0.1187
5:41589708:G:A	50	100	1	0.03667
5:41589944:G:C	50	100	1	0.06736
5:41589969:A:G	50	100	0.89	0.02941
5:41590002:A:G	50	100	1	0.09332
5:41590159:A:T	50	100	1	0.06282
5:41590211:T:C	50	100	1	0.08261
5:41590268:C:T	50	100	1	0.03595
5:41590325:C:T	50	100	0.98	0.06282
5:41590406:C:A	50	100	1	0.1823
5:41590445:G:A	50	100	1	0.06736
5:41590538:A:G	50	100	1	0.1187
5:41590704:T:C	50	100	1	0.1193
5:41590709:T:C	50	100	1	0.1823
5:41591437:T:C	50	100	1	0.02977
5:41591563:G:C	50	100	1	0.08297
5:41591579:A:G	50	100	1	0.2812
5:41591764:C:T	50	100	1	0.09368
5:41592007:G:C	50	100	1	0.06282
5:41592083:G:A	50	100	1	0.06354
5:41592121:C:T	50	100	1	0.08206
5:41592185:G:A	50	100	1	0.02996
5:41592606:A:G	50	100	1	0.01416
5:41592631:G:A	50	100	1	0.06245
5:41592646:G:A	50	100	1	0.03595
5:41592713:C:T	50	98	0.98	0.329
5:41593093:G:A	50	100	1	0.03595
5:41593191:T:G	50	98	0.95	0.01852
5:41593341:T:A	50	100	1	0.03014
5:41593361:C:T	50	100	1	0.02977
5:41593377:T:C	50	100	0.94	0.0285
5:41593582:T:C	50	100	1	0.4355
5:41593595:C:T	50	100	1	0.06336
5:41593639:G:A	50	100	1	0.02977
5:41593643:A:G	50	100	1	0.1189
5:41593708:A:G	50	100	1	0.1189
5:41593729:G:T	50	100	1	0.06318
5:41593760:T:A	50	100	1	0.2812
5:41593832:G:A	50	98	0.94	0.01888
5:41594265:C:T	50	100	1	0.08224
5:41594447:T:C	50	100	1	0.08315
5:41594637:G:A	50	100	1	0.02977
5:41594687:T:A	49	100	1	0.1191
5:41594735:G:A	45	97.8	0.99	0.06718
5:41594815:G:T	50	100	1	0.02977
5:41594830:C:T	50	100	1	0.1189
5:41594895:C:T	50	100	1	0.02996
5:41594902:G:T	49	100	1	0.2137
5:41594907:C:T	50	100	1	0.06736
5:41595021:C:T	50	100	1	0.08224
5:41595158:G:A	50	100	1	0.06336
5:41595168:C:T	50	100	1	0.02996
5:41595181:A:G	50	100	1	0.06282
5:41595312:T:G	50	100	1	0.02977
5:41595811:A:C	50	100	1	0.08206
5:41595887:A:C	50	100	1	0.08297
5:41596018:T:C	49	98	1	0.1187
5:41596040:T:C	50	96	1	0.2121
5:41596110:C:A	50	100	1	0.03014
5:41596127:G:C	50	100	1	0.2121
5:41596167:G:A	50	100	1	0.2121
5:41596235:G:A	50	100	1	0.03014
5:41596271:A:G	50	100	1	0.2121
5:41596524:G:T	50	100	1	0.02977
5:41596551:C:T	50	100	1	0.02977
5:41596769:G:T	50	100	1	0.06354
5:41596895:A:C	50	100	1	0.01416
5:41596969:T:C	50	100	1	0.1189
5:41597111:T:C	49	100	0.99	0.06736
5:41597366:G:A	50	100	0.97	0.02977
5:41597424:A:G	50	100	1	0.2122
5:41597612:G:A	50	100	1	0.08206
5:41597646:G:A	50	100	0.99	0.06718
5:41598207:G:C	50	100	1	0.03667
5:41598443:T:C	50	100	0.99	0.06282
5:41598473:C:T	50	100	0.98	0.01489
5:41598528:G:T	50	100	1	0.2121
5:41598697:G:T	50	100	1	0.02996
5:41598759:A:G	50	100	1	0.01416
5:41598853:T:C	50	100	1	0.03595
5:41599020:T:C	50	100	1	0.1187
5:41599177:G:A	50	100	1	0.4334
5:41599236:A:C	50	100	1	0.2119
5:41599287:A:G	50	100	0.98	0.03177
5:41599363:G:C	47	95.7	0.82	0.08497
5:41599371:G:A	47	100	0.99	0.01053
5:41599420:G:A	47	95.7	0.92	0.07952
5:41599591:G:A	45	97.8	0.92	0.02451
5:41600069:C:G	50	100	1	0.2117
5:41600222:G:A	50	100	1	0.1819
5:41600305:C:T	50	100	1	0.2122
5:41600349:A:G	50	100	1	0.1819
5:41600397:A:G	50	100	0.98	0.06373
5:41600540:T:G	50	100	1	0.1186
5:41600549:G:T	50	100	1	0.1819
5:41600550:C:T	50	100	1	0.02977
5:41600560:A:G	50	100	1	0.1187
5:41600562:A:G	50	98	0.98	0.2271
5:41600593:T:C	50	100	1	0.2117
5:41600710:A:T	50	100	1	0.08188
5:41600759:G:C	50	100	1	0.3706
5:41600774:G:A	50	100	1	0.1483
5:41600816:C:T	50	100	1	0.06336
5:41600820:C:T	50	100	1	0.2117
5:41600889:C:T	50	100	1	0.03667
5:41600914:T:C	50	100	1	0.1819
5:41601015:T:C	50	100	1	0.2115
5:41601018:A:G	50	100	1	0.04357
5:41601198:C:T	50	100	1	0.2117
5:41601226:T:C	50	100	1	0.1186
5:41601340:C:A	50	100	1	0.02977
5:41601370:A:T	50	100	1	0.06336
5:41601489:T:C	50	100	1	0.08315
5:41601550:C:T	50	100	1	0.02977
5:41601594:G:A	50	100	1	0.08188
5:41601765:C:T	50	98	1	0.03595
5:41601907:T:G	50	98	0.99	0.211
5:41601994:A:G	50	100	1	0.2117
5:41602016:C:A	50	100	1	0.2117
5:41602082:G:T	50	100	1	0.08188
5:41602218:G:T	50	100	1	0.06046
5:41602297:A:C	50	100	1	0.2119
5:41602301:C:G	50	100	1	0.06336
5:41602494:G:A	50	96	1	0.2077
5:41602503:G:A	50	96	1	0.2117
5:41602589:C:G	50	100	1	0.2124
5:41602592:C:T	50	100	1	0.06336
5:41602739:A:G	50	100	1	0.02977
5:41602931:G:A	50	100	1	0.2119
5:41602996:C:G	50	100	0.98	0.02342
5:41603005:G:A	50	100	1	0.2117
5:41603338:G:A	50	100	1	0.2117
5:41603362:A:G	50	100	1	0.06336
5:41603370:A:T	50	100	1	0.02687
5:41603582:C:T	50	100	1	0.1186
5:41603634:A:G	50	100	1	0.2119
5:41603668:A:G	50	100	1	0.02977
5:41603709:A:T	50	100	1	0.2119
5:41603780:C:T	50	100	1	0.03667
5:41603785:C:T	50	100	1	0.02142
5:41603808:T:C	50	100	1	0.2119
5:41603883:T:C	45	95.6	0.85	0.1632
5:41604297:G:A	50	100	1	0.09332
5:41604307:T:C	50	100	1	0.2119
5:41604310:T:A	50	100	1	0.2119
5:41604382:G:C	50	100	1	0.4365
5:41604489:T:G	50	100	1	0.2119
5:41604495:C:T	50	100	1	0.2119
5:41604525:T:A	50	100	1	0.1187
5:41604653:A:G	50	100	1	0.03667
5:41604870:C:T	50	100	1	0.06354
5:41604893:T:G	50	98	1	0.2117
5:41604902:T:C	50	98	1	0.2111
5:41604976:G:C	50	100	1	0.06354
5:41605044:C:A	50	100	1	0.09332
5:41605064:T:C	50	100	1	0.06046
5:41605173:G:A	50	100	1	0.1186
5:41605190:C:T	50	98	1	0.1191
5:41605201:G:A	50	98	1	0.03686
5:41605219:T:G	50	100	1	0.06354
5:41605223:T:G	50	98	1	0.1184
5:41605303:C:A	49	100	1	0.2117
5:41605342:C:A	50	100	1	0.0935
5:41605495:C:A	50	100	1	0.06354
5:41605597:A:G	50	100	1	0.2121
5:41605829:T:A	50	100	1	0.2117
5:41605923:A:C	50	100	1	0.2115
5:41605951:C:G	50	100	1	0.09314
5:41605953:G:A	50	100	1	0.09332
5:41606017:T:G	50	100	1	0.2115
5:41606119:G:T	50	100	1	0.06336
5:41606147:A:G	50	100	1	0.1184
5:41606204:T:C	50	100	1	0.08333
5:41606266:G:A	50	100	1	0.2115
5:41606282:T:A	50	100	0.96	0.063
5:41606312:A:C	50	100	1	0.09314
5:41606323:T:C	50	100	1	0.2115
5:41606337:C:T	50	100	1	0.09314
5:41606383:G:T	50	100	1	0.06318
5:41606404:A:G	49	100	1	0.2115
5:41606430:C:A	50	100	0.98	0.09332
5:41606431:A:G	50	100	1	0.2115
5:41606542:T:G	50	96	1	0.2792
5:41606639:C:A	50	96	1	0.2117
5:41606678:G:A	50	98	1	0.06336
5:41606691:C:G	50	100	1	0.02977
5:41606714:T:C	50	96	1	0.2115
5:41606762:G:A	50	94	0.99	0.06645
5:41606899:C:T	50	100	0.98	0.06518
5:41606900:G:A	50	100	1	0.1187
5:41606941:G:A	50	98	1	0.2115
5:41606942:T:G	50	100	1	0.4341
5:41606979:T:C	50	98	1	0.2117
5:41607031:A:G	50	100	1	0.04757
5:41607044:T:C	50	100	1	0.2117
5:41607277:A:G	49	100	1	0.06354
5:41607328:T:C	50	100	0.99	0.05338
5:41607363:C:T	50	100	0.98	0.06354
5:41607468:G:A	50	100	1	0.1184
5:41607515:A:G	50	100	1	0.2115
5:41607529:G:A	50	100	1	0.2117
5:41607644:C:T	50	100	1	0.0256
5:41607645:G:T	50	100	1	0.02977
5:41607730:T:C	50	100	1	0.03595
5:41607845:T:C	50	98	1	0.2117
5:41608156:C:T	50	100	0.99	0.08497
5:41608257:A:C	50	100	1	0.2119
5:41608277:T:G	50	100	1	0.203
5:41608278:C:G	50	100	1	0.2119
5:41608285:T:G	50	100	1	0.06481
5:41608342:T:C	50	100	1	0.4341
5:41608436:G:T	50	100	1	0.2117
5:41608470:T:C	50	100	1	0.2117
5:41608506:T:G	50	100	1	0.2119
5:41608573:T:C	50	100	1	0.1184
5:41608698:T:A	50	100	1	0.1189
5:41608721:C:T	50	100	1	0.0817
5:41608752:T:C	50	100	1	0.2117
5:41608763:T:G	50	100	1	0.01489
5:41608826:A:G	50	100	1	0.2117
5:41608894:G:T	50	100	1	0.2117
5:41609054:T:G	50	100	1	0.2117
5:41609240:G:A	50	100	0.99	0.06536
5:41609258:T:A	50	100	1	0.0935
5:41609278:G:C	50	100	1	0.2117
5:41609284:T:C	50	100	1	0.2117
5:41609331:A:G	50	100	1	0.1821
5:41609350:G:A	50	100	1	0.02977
5:41609404:G:A	50	100	0.99	0.1193
5:41609443:A:T	50	100	1	0.4355
5:41609497:G:A	50	100	1	0.2117
5:41609546:A:G	50	100	1	0.09332
5:41609606:G:T	50	100	1	0.08333
5:41609607:G:A	50	100	1	0.03667
5:41609609:G:A	50	100	1	0.03667
5:41609618:A:T	50	100	1	0.2122
5:41609634:G:A	50	98	0.99	0.01598
5:41609762:C:T	50	100	1	0.02977
5:41609772:C:T	50	100	1	0.06354
5:41609998:G:T	50	100	1	0.1178
5:41610005:C:A	50	100	1	0.2117
5:41610283:C:A	50	100	1	0.175
5:41610353:G:A	50	100	0.99	0.06463
5:41610434:A:G	50	100	1	0.1002
5:41610483:A:C	50	100	1	0.06028
5:41610489:A:G	50	100	1	0.1184
5:41610860:A:G	50	100	1	0.3707
5:41610880:A:C	50	100	1	0.281
5:41610902:T:C	50	100	0.99	0.063
5:41610919:T:C	50	100	1	0.0817
5:41610999:T:C	50	100	1	0.02524
5:41611055:C:G	50	100	1	0.1184
5:41611136:G:C	50	100	1	0.2117
5:41611316:T:G	50	100	1	0.2117
5:41611339:A:G	50	100	1	0.0817
5:41611395:A:G	50	100	1	0.2117
5:41611539:G:A	50	100	1	0.06354
5:41611777:A:G	50	98	1	0.2115
5:41611847:G:C	50	100	1	0.02977
5:41611990:T:C	50	100	1	0.2115
5:41611994:A:G	50	100	1	0.2121
5:41612117:G:A	50	100	1	0.02977
5:41612249:A:G	50	100	1	0.0817
5:41612361:T:C	50	100	1	0.2115
5:41612472:A:G	50	100	1	0.06481
5:41612496:C:T	50	100	0.98	0.02977
5:41612504:T:G	50	100	1	0.2115
5:41612576:G:T	50	100	1	0.0817
5:41612677:T:G	50	100	1	0.06336
5:41612679:T:C	50	100	1	0.2115
5:41612701:C:G	50	100	1	0.09296
5:41612703:A:T	50	100	1	0.2115
5:41612813:T:C	50	100	1	0.04757
5:41613052:G:A	50	100	1	0.2117
5:41613132:C:T	50	100	1	0.4354
5:41613287:T:C	50	100	1	0.2115
5:41613455:T:C	50	100	1	0.09314
5:41613570:G:T	50	100	0.99	0.1186
5:41613704:C:T	50	100	1	0.06264
5:41613852:C:T	50	100	1	0.2117
5:41613999:A:G	50	100	1	0.02977
5:41614187:G:C	50	100	1	0.1186
5:41614318:C:A	50	100	1	0.2117
5:41614683:C:A	50	98	1	0.02233
5:41614764:C:T	50	98	1	0.02977
5:41614776:A:G	50	100	1	0.08188
5:41615078:G:A	50	100	1	0.06699
5:41615084:A:G	50	100	1	0.1186
5:41615174:C:A	50	100	1	0.02487
5:41615236:A:G	50	100	1	0.2823
5:41615496:T:C	50	100	1	0.2117
5:41615576:T:G	50	100	1	0.2117
5:41615582:G:T	50	100	1	0.2117
5:41615618:A:G	50	100	1	0.09314
5:41615673:C:T	50	100	1	0.1287
5:41615700:G:A	50	100	1	0.1186
5:41615707:C:G	50	100	1	0.1186
5:41615754:C:T	50	100	1	0.2117
5:41615787:C:T	50	100	0.96	0.01398
5:41615893:A:G	50	100	1	0.2117
5:41615908:G:A	50	100	1	0.06463
5:41615998:A:G	50	100	1	0.2117
5:41616124:T:C	50	100	1	0.06463
5:41616143:G:A	50	100	1	0.06336
5:41616197:G:C	50	100	0.96	0.01434
5:41616279:C:A	50	100	1	0.09314
5:41616316:T:A	50	100	1	0.2117
5:41616380:A:G	50	100	1	0.1186
5:41616432:A:G	50	100	0.98	0.2117
5:41616488:A:T	50	100	1	0.2117
5:41616540:C:T	50	100	1	0.2117
5:41616552:G:C	50	100	1	0.2117
5:41616752:G:C	50	100	1	0.2117
5:41616761:A:T	50	100	1	0.03667
5:41616973:G:T	50	100	1	0.2119
5:41617039:T:G	50	100	1	0.02977
5:41617084:G:A	50	100	1	0.2119
5:41617115:C:T	50	100	1	0.2119
5:41617154:G:A	50	100	1	0.06318
5:41617322:T:C	50	98	1	0.2104
5:41617380:G:A	50	100	1	0.1173
5:41617620:C:T	50	100	1	0.2119
5:41617692:A:G	50	100	1	0.2119
5:41617826:A:G	50	98	1	0.02977
5:41617827:A:G	50	100	1	0.03359
5:41617850:A:G	50	100	1	0.2122
5:41617867:A:G	50	100	0.94	0.02869
5:41617900:T:A	50	100	1	0.2119
5:41617904:A:G	50	100	1	0.02524
5:41618262:A:G	50	100	1	0.06354
5:41618355:G:C	50	100	1	0.1186
5:41618461:C:T	50	100	1	0.1186
5:41618526:C:T	50	100	1	0.06318
5:41618875:C:T	50	100	1	0.06354
5:41618884:A:T	50	100	1	0.01289
5:41618938:A:G	50	100	1	0.2117
5:41618984:A:G	50	100	1	0.02977
5:41618998:G:C	50	100	1	0.2117
5:41619022:C:A	50	100	1	0.08188
5:41619132:T:C	50	100	1	0.06463
5:41619251:C:T	50	100	1	0.2119
5:41619499:T:C	50	100	0.99	0.2117
5:41619577:C:T	50	100	1	0.2117
5:41619703:G:A	50	100	1	0.06336
5:41619730:A:G	50	100	1	0.4359
5:41619733:T:A	50	100	0.91	0.01089
5:41619765:T:C	50	100	1	0.03667
5:41619821:C:G	50	100	1	0.01017
5:41619845:C:T	50	100	0.99	0.01434
5:41620159:A:G	50	100	1	0.2809
5:41620341:T:C	50	100	1	0.08188
5:41620373:T:C	50	100	1	0.06336
5:41620564:A:G	50	100	1	0.4334
5:41620588:A:G	50	100	1	0.281
5:41620704:A:G	50	100	1	0.1483
5:41620737:C:G	50	100	1	0.1483
5:41620979:C:G	50	100	1	0.02977
5:41621011:C:G	50	100	1	0.1483
5:41621019:T:C	50	100	1	0.1483
5:41621026:T:G	50	100	1	0.1483
5:41621148:T:C	50	100	1	0.03667
5:41621169:C:T	50	100	1	0.02977
5:41621479:A:C	50	100	1	0.2117
5:41621532:C:T	50	100	1	0.06336
5:41621570:C:T	50	98	1	0.02215
5:41621643:T:C	50	100	1	0.06336
5:41621647:T:C	50	100	1	0.06336
5:41621762:A:T	50	100	1	0.03595
5:41621773:G:C	50	100	1	0.1483
5:41621774:G:A	50	100	1	0.02977
5:41621853:C:T	50	100	1	0.03667
5:41622019:C:T	50	100	1	0.01779
5:41622061:T:C	50	100	1	0.02996
5:41622121:T:C	50	100	1	0.1485
5:41622175:G:A	50	100	1	0.1485
5:41622554:C:A	50	100	1	0.2121
5:41622573:G:A	50	100	1	0.06336
5:41622597:C:T	50	100	1	0.1485
5:41622651:A:G	50	100	1	0.06336
5:41622652:T:C	50	100	1	0.1483
5:41622739:A:T	50	100	1	0.02977
5:41622886:T:C	50	100	1	0.08206
5:41622904:A:T	50	100	1	0.2117
5:41623013:C:T	50	100	1	0.065
5:41623084:A:C	50	100	1	0.1483
5:41623204:T:G	50	100	1	0.1483
5:41623238:A:C	50	100	1	0.06336
5:41623398:C:T	50	100	1	0.06336
5:41623513:A:G	50	100	1	0.02977
5:41623516:A:G	50	100	1	0.02977
5:41623769:T:C	50	100	0.98	0.1485
5:41623779:A:C	50	100	1	0.1483
5:41623999:A:G	50	100	1	0.2117
5:41624055:T:C	50	100	1	0.1483
5:41624262:T:A	50	100	1	0.06046
5:41624337:T:G	50	100	1	0.06336
5:41624341:T:G	50	100	0.98	0.02542
5:41624369:T:C	50	100	1	0.06318
5:41624536:C:T	50	100	1	0.3702
5:41624679:G:T	50	100	1	0.02977
5:41624984:C:T	50	100	1	0.04357
5:41624985:G:A	50	100	1	0.02977
5:41624987:A:G	50	100	1	0.02977
5:41625060:G:T	50	100	1	0.4334
5:41625100:T:C	50	100	1	0.1344
5:41625200:A:T	50	100	1	0.1356
5:41625348:G:A	50	98	1	0.08243
5:41625359:A:G	50	100	1	0.01761
5:41625362:G:T	50	100	0.96	0.06391
5:41625464:T:C	50	100	1	0.3686
5:41625499:T:C	50	100	0.84	0.01852
5:41625507:C:T	50	100	1	0.08188
5:41625790:C:T	50	100	1	0.06681
5:41625866:T:G	50	100	1	0.3686
5:41625982:A:G	50	100	1	0.06681
5:41626318:T:C	50	100	1	0.08188
5:41626323:T:A	50	100	1	0.4332
5:41626468:C:A	50	100	1	0.4325
5:41626482:G:A	50	100	1	0.08751
5:41626731:C:T	50	100	1	0.08188
5:41626793:G:A	50	100	1	0.06264
5:41627519:C:T	50	100	1	0.3686
5:41627630:G:A	50	100	1	0.06681
5:41627787:T:C	50	100	1	0.06318
5:41628306:C:T	50	100	1	0.03359
5:41628463:A:T	50	100	1	0.3704
5:41628838:T:A	50	100	1	0.06155
5:41628948:C:T	50	100	1	0.01398
5:41629788:C:T	50	100	0.99	0.07843
5:41629861:C:T	50	98	0.97	0.3395
5:41630759:A:G	50	100	0.91	0.06209
5:41630800:A:G	50	100	1	0.01271
5:41631136:T:G	50	100	0.93	0.1049
5:41631292:A:C	50	98	0.98	0.05955
5:41631329:G:A	50	98	0.99	0.1972
5:41631364:T:C	50	100	1	0.01852
5:41631907:A:C	50	100	0.98	0.1325
5:41632088:A:G	50	100	0.99	0.01362
5:41632357:A:C	50	100	0.99	0.4196
5:41632376:A:G	50	100	0.98	0.05192
5:41632494:A:C	50	100	0.91	0.01816
5:41632610:G:A	50	100	0.99	0.0216
5:41632794:G:A	50	100	1	0.4085
5:41633049:G:A	50	100	1	0.4083
5:41634158:T:A	50	100	0.99	0.05991
5:41634619:C:T	50	100	1	0.07861
5:41634747:C:T	50	100	1	0.1294
5:41634927:T:C	50	100	1	0.4163
5:41634974:T:C	50	100	0.99	0.05991
5:41635320:A:G	50	100	1	0.09985
5:41635436:A:G	50	100	1	0.2712
5:41636443:C:T	50	98	0.97	0.01235
5:41636565:C:A	50	100	0.99	0.05991
5:41636825:A:G	50	100	0.99	0.05229
5:41636884:A:G	50	100	0.99	0.1888
5:41637191:A:G	50	100	1	0.1294
5:41637423:A:G	50	100	1	0.06209
5:41638160:A:G	50	100	1	0.05265
5:41638256:G:A	50	100	1	0.06028
5:41638452:G:T	50	100	1	0.05265
5:41638638:G:C	50	100	1	0.01362
5:41639193:C:T	50	100	1	0.07752
5:41639316:G:A	50	100	1	0.06064
5:41639430:G:T	50	100	1	0.06245
5:41639732:A:G	50	100	1	0.05392
5:41639846:G:T	50	100	0.98	0.0167
5:41640172:G:T	50	100	1	0.07752
5:41640200:A:G	50	100	1	0.05265
5:41640693:T:C	50	100	1	0.2798
5:41640783:A:G	50	100	1	0.09967
5:41641118:G:A	50	100	1	0.1293
5:41641285:C:T	50	100	1	0.2796
5:41641414:C:T	50	100	1	0.01852
5:41641588:G:C	50	100	1	0.1066
5:41641798:G:C	50	100	1	0.02832
5:41642410:G:A	50	100	1	0.4163
5:41642417:C:T	50	100	1	0.02124
5:41642873:A:G	50	100	1	0.06046
5:41642952:G:A	50	100	0.99	0.02505
5:41643056:G:A	50	100	1	0.06245
5:41644212:A:G	50	100	0.94	0.05283
5:41644274:A:G	50	100	1	0.1066
5:41644279:G:A	50	100	1	0.06028
5:41644305:T:C	50	100	1	0.06373
5:41644424:A:T	50	100	1	0.06028
5:41644440:A:G	50	100	1	0.01725
5:41644784:G:A	50	100	1	0.2796
5:41645449:T:C	50	100	1	0.4165
5:41645534:A:G	50	100	1	0.06245
5:41645577:G:A	50	100	1	0.4165
5:41645649:A:G	50	100	1	0.4165
5:41645863:C:T	49	100	1	0.1636
5:41645874:G:A	50	100	1	0.05265
5:41645937:G:A	50	100	1	0.1634
5:41646081:C:T	50	100	1	0.1634
5:41646166:A:G	50	100	1	0.05265
5:41646692:T:C	50	100	1	0.07734
5:41646705:T:C	50	100	1	0.01089
5:41647154:C:A	50	100	1	0.07752
5:41647357:G:A	50	100	1	0.02015
5:41647406:A:G	50	100	1	0.1634
5:41647417:A:G	50	100	1	0.1029
5:41647595:A:T	50	100	1	0.1634
5:41647597:T:G	50	100	1	0.1636
5:41647699:A:G	50	100	1	0.09949
5:41648051:T:G	50	100	1	0.1029
5:41648233:C:T	50	100	0.98	0.09949
5:41648471:C:G	50	100	1	0.07734
5:41649256:C:T	50	100	1	0.05846
5:41649766:T:C	50	100	1	0.3052
5:41649947:C:T	50	100	1	0.4158
5:41650474:G:A	50	100	0.97	0.09895
5:41651562:G:C	50	100	1	0.09895
5:41651692:T:C	50	100	1	0.4158
5:41651917:C:A	50	100	1	0.09895
5:41652054:A:G	50	100	1	0.02832
5:41653227:A:G	50	100	1	0.1627
5:41653364:T:A	50	100	1	0.4167
5:41653689:G:A	50	100	1	0.1627
5:41654065:A:G	50	100	1	0.102
5:41654144:A:G	50	100	1	0.02269
5:41654202:A:G	50	100	1	0.05265
5:41654236:A:G	50	100	1	0.05955
5:41654438:G:A	50	100	1	0.0187
5:41654827:G:A	50	100	1	0.07861
5:41655094:G:A	50	100	1	0.05265
5:41655205:C:A	50	100	1	0.1625
5:41655220:T:C	50	100	1	0.02832
5:41655444:T:A	50	76	0.84	0.07426
5:41655450:T:A	48	97.9	0.93	0.07934
5:41655866:T:C	50	100	1	0.102
5:41657048:T:C	50	100	1	0.1625
5:41657488:T:C	50	100	1	0.1627
5:41657587:A:G	50	100	0.99	0.1625
5:41657886:T:C	50	100	0.81	0.01452
5:41658024:C:T	50	100	1	0.1625
5:41658029:A:G	50	100	1	0.1625
5:41658134:C:T	50	100	1	0.03613
5:41658158:G:T	50	100	1	0.1625
5:41658425:C:T	50	100	1	0.05265
5:41658600:C:A	50	100	1	0.134
5:41658775:T:G	50	100	1	0.134
5:41658958:T:C	50	100	1	0.05265
5:41659262:A:T	50	100	1	0.4149
5:41659629:A:G	50	100	1	0.2856
5:41659661:A:C	50	100	1	0.1338
5:41659865:G:A	50	100	0.99	0.185
5:41659896:G:A	50	100	1	0.09949
5:41660237:G:C	50	100	1	0.09858
5:41660304:G:C	50	100	0.99	0.1625
5:41660401:T:C	50	100	1	0.1625
5:41660417:T:C	50	100	1	0.1251
5:41660636:G:A	50	100	0.95	0.02796
5:41660817:A:G	50	100	1	0.1625
5:41660943:C:T	50	100	1	0.06391
5:41661386:G:A	50	100	1	0.1625
5:41661415:T:C	50	100	1	0.1625
5:41661525:A:G	50	100	1	0.1668
5:41661596:G:C	50	100	1	0.02832
5:41661867:C:T	50	100	1	0.02832
5:41662183:T:G	50	100	1	0.1342
5:41662364:G:A	50	100	1	0.02832
5:41663176:C:T	50	100	1	0.02832
5:41664103:A:G	50	100	0.94	0.01325
5:41664274:A:C	50	100	1	0.1667
5:41664345:G:T	50	100	1	0.163
5:41664717:A:G	50	100	1	0.2807
5:41664826:C:A	50	100	1	0.1623
5:41664848:A:G	50	98	1	0.2798
5:41665216:G:T	50	98	1	0.03976
5:41665819:C:T	50	100	1	0.07716
5:41666488:A:G	50	100	1	0.05283
5:41666535:A:G	50	100	1	0.0984
5:41666570:G:A	50	100	1	0.3063
5:41666888:A:G	49	100	1	0.1623
5:41667032:C:G	50	100	1	0.01452
5:41667160:C:T	50	100	1	0.0984
5:41667466:G:A	50	100	1	0.06028
5:41667693:G:A	50	100	1	0.01489
5:41667839:G:A	50	100	1	0.1623
5:41667968:G:A	50	100	0.99	0.1058
5:41668201:G:C	50	100	1	0.1623
5:41669016:A:G	50	100	1	0.07898
5:41669526:C:A	50	100	1	0.1623
5:41670268:T:C	50	100	0.99	0.1336
5:41670684:G:A	50	100	1	0.04031
5:41671076:A:C	50	100	1	0.02433
5:41671646:C:G	50	100	1	0.4076
5:41671996:A:G	50	100	1	0.0285
5:41672492:G:A	50	100	0.99	0.1075
5:41672495:G:A	50	100	0.99	0.06391
5:41673054:C:A	50	100	0.97	0.06391
5:41673406:G:A	50	100	1	0.05283
5:41673600:T:G	50	100	1	0.1518
5:41674444:A:G	50	100	1	0.05265
5:41674488:C:T	50	100	1	0.1411
5:41674555:A:G	50	100	1	0.1491
5:41674753:G:A	50	100	1	0.148
5:41674786:C:T	50	100	1	0.1481
5:41674801:T:A	50	100	1	0.1481
5:41675289:A:G	50	100	0.99	0.03776
5:41676191:C:T	50	100	1	0.2347
5:41676229:A:G	50	100	1	0.07952
5:41676851:C:A	50	100	1	0.08424
5:41676924:T:G	50	100	1	0.01489
5:41676978:C:T	50	100	1	0.4083
5:41677377:G:A	50	100	1	0.05265
5:41677604:A:G	50	100	1	0.06354
5:41678114:A:C	50	100	1	0.08769
5:41678264:T:C	49	100	1	0.2643
5:41678571:T:C	50	100	1	0.01416
5:41679474:A:G	50	100	1	0.05265
5:41679502:C:T	50	100	1	0.05265
5:41679792:T:G	50	100	1	0.1353
5:41679908:A:G	50	100	1	0.148
5:41679930:A:T	50	100	0.99	0.1049
5:41679972:A:T	50	100	1	0.08769
5:41680135:C:T	50	100	1	0.07934
5:41680136:G:A	50	100	1	0.08805
5:41680471:A:G	50	100	1	0.05265
5:41680851:T:A	50	100	1	0.03595
5:41680876:C:A	50	100	1	0.02687
5:41681090:T:C	50	100	1	0.02796
5:41681514:A:G	50	100	1	0.07952
5:41682153:C:T	50	100	1	0.1349
5:41682725:C:T	50	100	1	0.05283
5:41683039:T:G	50	100	1	0.08442
5:41683062:C:T	50	100	1	0.03595
5:41683644:T:G	50	100	1	0.1363
5:41683718:A:C	50	100	1	0.1336
5:41683728:T:C	50	100	1	0.0797
5:41684108:G:A	50	100	1	0.05265
5:41684330:G:A	50	98	1	0.3037
5:41685076:T:C	50	100	1	0.08787
5:41685242:G:A	50	100	1	0.4054
5:41685614:T:C	50	100	1	0.4056
5:41685730:C:G	50	100	1	0.1481
5:41685823:C:T	50	100	1	0.0118
5:41685867:C:G	50	100	1	0.1481
5:41686519:T:C	50	100	1	0.1478
5:41686568:A:G	50	100	1	0.1478
5:41686645:G:A	50	100	1	0.3034
5:41686868:G:A	50	100	1	0.07662
5:41687190:C:T	50	100	1	0.01489
5:41687427:T:A	50	100	1	0.05265
5:41687760:T:C	50	100	1	0.0768
5:41688309:A:G	50	100	1	0.1478
5:41688322:A:C	50	100	1	0.05973
5:41688650:G:A	50	98	0.97	0.01162
5:41688675:A:T	50	100	1	0.06009
5:41688685:T:C	50	100	1	0.1478
5:41688688:T:A	50	100	1	0.01834
5:41688695:C:A	50	100	1	0.01834
5:41688697:T:A	50	100	1	0.01834
5:41688934:G:T	50	100	1	0.148
5:41688993:T:C	50	100	1	0.148
5:41688994:T:C	50	100	1	0.148
5:41689190:G:A	50	100	1	0.1481
5:41689505:C:T	50	100	1	0.148
5:41689537:G:A	49	100	1	0.148
5:41689543:C:G	49	100	1	0.1481
5:41689574:A:G	50	100	1	0.148
5:41689657:C:T	50	100	1	0.1478
5:41689661:T:C	50	100	1	0.148
5:41689723:G:A	50	100	1	0.4056
5:41689760:C:T	50	100	0.79	0.01089
5:41689762:T:C	50	100	1	0.148
5:41690266:G:A	50	100	1	0.06354
5:41690562:C:T	50	100	1	0.06336
5:41690588:G:T	50	100	1	0.0846
5:41690651:T:A	50	100	1	0.1516
5:41690696:C:T	50	96	0.96	0.01107
5:41690808:A:G	50	100	1	0.1481
5:41690847:A:T	50	100	1	0.1481
5:41691361:G:T	50	100	0.94	0.01144
5:41691430:C:A	50	100	1	0.05973
5:41691576:T:G	50	100	1	0.1481
5:41691652:C:T	50	100	1	0.06318
5:41692024:G:C	50	100	1	0.3893
5:41692046:C:A	50	100	1	0.1331
5:41692156:G:C	50	100	1	0.1481
5:41692629:A:C	50	100	1	0.1481
5:41693068:T:C	50	100	1	0.01035
5:41693432:T:C	50	100	1	0.05265
5:41693527:G:A	50	100	1	0.1481
5:41693754:C:T	50	100	1	0.3893
5:41693762:G:T	50	100	1	0.1481
5:41693778:A:G	50	100	1	0.1481
5:41693805:C:T	50	100	1	0.1481
5:41693828:C:T	50	100	1	0.01834
5:41693848:T:C	50	100	1	0.1487
5:41693957:A:T	50	100	1	0.01906
5:41694101:G:A	50	100	1	0.1481
5:41694112:G:T	50	100	1	0.1481
5:41694208:T:C	50	100	1	0.03468
5:41694234:T:C	50	100	1	0.1481
5:41694240:T:C	50	100	1	0.1481
5:41694390:A:G	50	100	1	0.1481
5:41695051:A:G	50	100	1	0.06318
5:41695067:C:T	50	100	1	0.01489
5:41695122:T:C	50	100	1	0.1481
5:41695421:T:A	50	100	1	0.1481
5:41695472:C:T	50	100	1	0.1358
5:41695512:C:G	50	100	1	0.07643
5:41695513:C:G	50	100	1	0.1483
5:41695904:G:A	50	100	1	0.1483
5:41695978:C:T	50	100	1	0.07643
5:41696006:G:A	50	100	1	0.06354
5:41696057:G:A	50	100	1	0.1483
5:41696133:C:A	49	100	1	0.1492
5:41696135:T:A	49	100	1	0.1483
5:41696138:G:A	50	100	0.99	0.01325
5:41696234:C:T	50	100	1	0.1483
5:41696350:A:G	50	100	1	0.1487
5:41696673:G:A	50	100	1	0.1483
5:41696713:G:A	50	100	1	0.1483
5:41696832:A:G	50	100	1	0.1483
5:41697021:C:G	50	94	0.97	0.2653
5:41697156:C:T	49	98	1	0.06137
5:41697165:T:C	50	100	1	0.01816
5:41697217:A:C	50	100	1	0.1487
5:41697241:T:C	50	100	1	0.1483
5:41697251:T:G	50	100	1	0.1483
5:41697667:A:G	50	100	1	0.1483
5:41697896:C:T	50	100	0.99	0.1494
5:41697946:T:C	50	100	1	0.1483
5:41698011:C:A	50	100	1	0.1483
5:41698152:T:G	50	100	1	0.4196
5:41698158:C:A	50	100	1	0.08842
5:41698213:G:T	50	100	0.98	0.1743
5:41698411:G:A	50	100	1	0.1483
5:41698522:A:G	49	100	1	0.1485
5:41698822:A:G	50	100	1	0.06354
5:41698829:G:A	50	100	1	0.1354
5:41698871:G:A	50	100	1	0.1487
5:41698923:C:T	50	100	1	0.1487
5:41698985:C:T	50	100	1	0.06427
5:41699285:G:A	50	100	1	0.01816
5:41699533:A:G	50	100	1	0.1483
5:41699604:C:T	50	100	1	0.08824
5:41699651:A:T	50	100	1	0.4056
5:41699677:T:G	50	100	1	0.252
5:41699816:T:G	50	100	1	0.01816
5:41700022:C:T	50	100	1	0.01816
5:41700530:G:T	50	100	1	0.1483
5:41700569:T:C	50	100	1	0.1481
5:41700582:T:C	50	100	1	0.1481
5:41700800:G:T	50	100	1	0.1481
5:41700851:G:A	50	100	1	0.1481
5:41701039:A:G	50	100	1	0.1481
5:41701135:G:T	50	100	1	0.1481
5:41701516:A:G	50	100	1	0.1481
5:41701890:C:A	50	100	1	0.05265
5:41701938:T:C	50	100	0.99	0.3891
5:41701979:C:T	50	100	1	0.09532
5:41702144:A:C	50	100	1	0.148
5:41702239:C:T	50	100	1	0.1718
5:41702279:G:A	50	100	1	0.07625
5:41702795:G:A	50	100	1	0.4145
5:41702920:G:A	50	100	1	0.1333
5:41702975:A:G	50	100	1	0.01834
5:41703120:C:T	50	100	1	0.2518
5:41703402:T:G	50	100	1	0.02106
5:41703413:T:C	49	100	1	0.02106
5:41703615:C:T	50	100	1	0.01834
5:41704312:A:G	50	100	1	0.01053
5:41704357:T:A	50	100	1	0.3891
5:41704988:C:G	50	100	1	0.07625
5:41705106:C:T	50	100	0.97	0.01071
5:41705219:A:G	50	100	1	0.3893
5:41705330:A:G	50	100	1	0.1334
5:41705808:T:C	50	100	1	0.07625
5:41705941:C:A	50	100	1	0.3882
5:41705977:C:G	50	100	1	0.07625
5:41706180:A:T	50	100	1	0.01489
5:41706284:A:G	50	100	1	0.05265
5:41707243:C:A	50	100	1	0.1358
5:41707613:A:G	50	100	1	0.1349
5:41707872:A:C	50	100	1	0.05265
5:41708131:G:A	50	100	1	0.06336
5:41708831:A:G	50	100	1	0.08479
5:41709077:G:A	50	100	1	0.05265
5:41709771:C:G	50	100	1	0.08479
5:41710056:T:A	50	100	1	0.05265
5:41710481:G:A	50	100	1	0.1333
5:41710688:G:A	50	100	0.98	0.05374
5:41711361:G:A	50	100	1	0.1349
5:41711542:C:G	50	100	1	0.08479
5:41711690:G:A	50	100	1	0.01834
5:41711784:A:G	49	100	1	0.08479
5:41711931:T:C	50	100	1	0.406
5:41712080:C:T	50	100	1	0.08497
5:41712124:C:T	50	100	1	0.01834
5:41712370:G:A	50	100	1	0.07643
5:41712881:C:A	50	100	1	0.1358
5:41712916:G:T	50	100	1	0.05283
5:41713354:T:C	50	100	1	0.4145
5:41713594:C:T	50	100	1	0.2485
5:41713898:G:A	50	100	1	0.07625
5:41714075:G:A	50	100	1	0.05265
5:41714084:G:A	50	100	1	0.06318
5:41715984:G:C	50	100	1	0.01035
5:41716083:G:T	50	100	1	0.2524
5:41716291:A:G	50	100	1	0.3891
5:41716475:C:T	50	100	1	0.4058
5:41716866:A:C	50	100	1	0.05265
5:41717840:C:T	49	100	1	0.1137
5:41718679:A:G	50	100	1	0.3891
5:41719576:A:C	50	100	1	0.1874
5:41720914:T:C	50	100	1	0.01834
5:41721194:T:C	50	100	1	0.1485
5:41721199:T:C	50	100	1	0.221
5:41721348:T:C	50	100	1	0.01035
5:41721401:A:G	50	100	1	0.1432
5:41722144:G:C	50	100	1	0.1334
5:41723107:T:C	50	100	1	0.1333
5:41723275:G:A	50	100	1	0.2721
5:41723320:G:T	50	100	1	0.05265
5:41723676:T:G	50	100	1	0.1349
5:41724877:T:C	50	100	1	0.04648
5:41725199:A:T	50	100	1	0.2721
5:41726350:T:G	50	100	1	0.2763
5:41726478:C:A	50	100	1	0.01271
5:41726753:T:C	50	100	1	0.02741
5:41726815:T:A	50	100	1	0.03595
5:41727858:A:T	50	100	1	0.05283
5:41728673:T:A	50	100	1	0.05265
5:41729610:T:C	50	100	1	0.01852
5:41730127:C:T	50	100	0.99	0.0276
5:41730295:C:G	50	100	1	0.05265
5:41731911:A:T	50	100	1	0.05592
5:41734010:T:C	50	100	1	0.1331
5:41735246:T:C	50	100	1	0.05265
5:41735363:A:T	50	100	1	0.05265
5:41736210:C:A	50	100	1	0.1331
5:41736916:T:C	50	100	1	0.01035
5:41736951:G:A	50	100	1	0.08805
5:41738396:C:G	50	100	1	0.03613
5:41738446:C:A	50	100	1	0.05265
5:41739127:C:G	50	100	1	0.01253
5:41739524:A:G	50	100	0.99	0.05265
5:41739582:G:A	50	100	1	0.2398
5:41739834:G:A	50	100	1	0.03867
5:41739892:C:G	50	100	1	0.4136
5:41743575:G:A	50	100	1	0.1331
5:41743576:T:A	50	100	1	0.1329
5:41743631:T:C	50	100	1	0.01035
5:41744065:T:A	50	100	1	0.05265
5:41744183:G:C	50	100	0.99	0.217
5:41744188:C:G	50	98	0.85	0.06137
5:41744329:T:C	50	100	1	0.01035
5:41744336:G:C	50	100	1	0.01834
5:41744833:T:C	50	100	1	0.05265
5:41745453:A:C	50	100	1	0.1329
5:41746026:A:C	50	100	1	0.01452
5:41746549:T:C	50	100	1	0.08842
5:41748142:G:A	50	100	1	0.02687
5:41748401:T:C	50	100	1	0.01253
5:41750992:T:G	50	100	1	0.1329
5:41751600:T:C	50	100	1	0.1089
5:41753290:T:C	50	100	1	0.01053
5:41753701:T:C	50	100	1	0.2402
5:41753992:T:C	50	100	1	0.4139
5:41754383:A:G	50	100	1	0.06627
5:41756321:C:G	50	100	1	0.06209
5:41756828:A:G	50	100	1	0.0886
5:41757098:A:G	50	100	1	0.05192
5:41758052:G:A	50	100	1	0.01035
5:41759921:A:G	49	100	1	0.06863
5:41760931:A:G	50	100	1	0.2411
5:41760938:A:T	50	100	1	0.01162
5:41761569:A:C	50	100	1	0.05265
5:41761740:C:T	50	100	1	0.01834
5:41761900:T:A	50	100	1	0.06336
5:41764200:T:C	50	100	1	0.1329
5:41764255:C:T	50	100	1	0.1329
5:41765124:G:A	50	100	1	0.01398
5:41766004:T:C	50	100	1	0.05265
5:41766184:A:G	50	100	1	0.1329
5:41768015:G:A	50	100	1	0.01507
5:41768161:T:C	50	100	1	0.01017
5:41769948:C:T	50	100	1	0.134
5:41770344:A:G	50	100	1	0.05265
5:41770571:G:A	50	100	1	0.08842
5:41772327:C:T	50	100	1	0.063
5:41772515:T:G	50	100	1	0.08842
5:41772965:C:T	50	100	1	0.08388
5:41773628:T:C	47	100	1	0.4149
5:41773629:G:A	50	100	1	0.148
5:41773661:A:G	50	100	1	0.07099
5:41773887:T:C	50	100	1	0.05247
5:41774291:G:A	50	100	1	0.06191
5:41774296:A:G	50	100	1	0.2053
5:41774556:C:T	50	100	1	0.05247
5:41774644:C:T	50	100	1	0.06191
5:41774776:C:T	50	100	1	0.01834
5:41775790:T:C	50	100	1	0.01834
5:41776157:T:G	50	100	1	0.02397
5:41777176:G:C	50	100	1	0.05592
5:41777264:T:A	50	100	1	0.4154
5:41777265:T:A	50	100	1	0.4156
5:41777423:A:G	50	100	1	0.01834
5:41777488:G:A	50	98	1	0.01634
5:41777507:C:A	50	100	1	0.01834
5:41778369:T:C	50	100	1	0.02397
5:41778987:T:C	50	100	1	0.02415
5:41779781:C:T	50	100	1	0.06336
5:41779783:C:T	50	100	1	0.06336
5:41780137:T:C	50	100	1	0.1342
5:41780641:G:A	50	100	1	0.02687
5:41780926:C:T	50	100	1	0.01035
5:41780946:T:C	50	100	1	0.07153
5:41782169:A:G	50	100	1	0.1478
5:41782665:G:C	50	100	1	0.05265
5:41783112:G:T	50	100	1	0.01126
5:41783903:A:G	50	100	1	0.01071
5:41785967:T:C	50	100	1	0.01017
5:41785971:C:T	50	100	1	0.063
5:41786164:C:T	50	100	1	0.1476
5:41787111:G:A	50	100	1	0.1476
5:41788015:C:T	50	100	1	0.3088
5:41788377:A:C	50	100	1	0.05265
5:41788787:T:C	50	100	0.91	0.01035
5:41789457:C:T	50	100	1	0.05265
5:41789577:C:T	50	100	1	0.1329
5:41789961:T:C	50	100	1	0.02052
5:41790829:A:G	50	100	1	0.01017
5:41791053:T:C	50	100	1	0.01017
5:41791597:C:T	50	100	1	0.1383
5:41791661:C:T	50	100	1	0.01017
5:41791679:T:C	50	100	1	0.134
5:41791810:T:A	50	100	1	0.2146
5:41791959:C:T	50	100	1	0.1383
5:41792187:T:C	50	100	1	0.134
5:41793730:C:T	50	100	1	0.1394
5:41795330:A:G	50	100	1	0.1476
5:41795620:G:C	50	100	1	0.134
5:41795908:A:T	50	100	1	0.1089
5:41795948:T:A	50	100	1	0.05265
5:41796325:C:T	50	100	1	0.05265
5:41796545:A:G	50	100	1	0.01162
5:41796680:T:C	50	100	1	0.05265
5:41796898:T:C	50	100	1	0.4067
5:41797264:T:C	50	100	1	0.05265
5:41797274:G:A	50	100	1	0.1329
5:41797351:T:A	50	100	1	0.415
5:41798499:T:C	50	100	1	0.06445
5:41798711:C:T	50	100	1	0.01271
5:41798909:G:A	50	100	1	0.1383
5:41799372:A:C	50	100	1	0.01035
5:41799762:T:C	50	100	0.96	0.01017
5:41801502:C:T	50	100	1	0.134
5:41802130:G:T	50	100	0.99	0.01452
5:41802669:A:G	50	100	1	0.1786
5:41802768:G:A	50	100	1	0.01053
5:41802857:C:G	50	100	1	0.4143
5:41803313:C:T	50	100	1	0.1329
5:41803590:G:A	50	100	1	0.1336
5:41804684:A:G	50	100	1	0.01834
5:41805392:T:C	50	100	1	0.05265
5:41805473:G:C	50	100	1	0.1383
5:41805959:C:A	50	100	1	0.2395
5:41806351:T:C	50	100	1	0.05592
5:41806533:G:A	50	100	1	0.06445
5:41807768:T:C	50	100	1	0.2044
5:41808629:G:T	50	100	1	0.06826
5:41810149:C:A	50	100	1	0.01253
5:41810185:G:A	50	100	1	0.1327
5:41811015:A:G	50	100	1	0.1382
5:41811082:A:G	48	100	0.98	0.0561
5:41811290:G:C	50	100	1	0.1325
5:41811342:T:C	50	100	1	0.063
5:41812565:G:A	50	100	1	0.1382
5:41814310:C:T	50	100	0.98	0.02179
5:41814641:C:T	50	100	1	0.1382
5:41814772:G:A	49	100	1	0.01507
5:41814798:C:T	49	100	1	0.1327
5:41815368:G:T	50	100	1	0.063
5:41815790:A:G	50	100	1	0.05265
5:41816224:C:T	50	100	1	0.01797
5:41816934:C:A	50	100	0.98	0.1327
5:41817222:C:T	50	100	1	0.4143
5:41817225:C:T	50	100	1	0.1382
5:41817347:A:C	50	100	1	0.05265
5:41817957:A:G	50	100	0.99	0.01452
5:41818580:T:A	50	100	1	0.1327
5:41819429:A:G	50	100	1	0.2206
5:41819803:A:G	50	100	1	0.02106
5:41819862:C:T	50	100	1	0.06445
5:41820236:T:C	50	100	1	0.01834
5:41820265:C:A	50	100	1	0.1347
5:41820356:A:T	50	100	1	0.02106
5:41822851:G:T	50	100	1	0.2761
5:41823745:T:C	50	100	1	0.01834
5:41823765:A:G	50	100	1	0.01834
5:41825696:T:A	50	100	1	0.4138
5:41825879:C:A	50	100	1	0.2395
5:41825925:A:G	50	100	1	0.1385
5:41826006:A:G	50	100	1	0.1385
5:41826163:T:C	50	100	1	0.1344
5:41826337:T:A	50	100	0.99	0.2562
5:41827157:G:A	50	100	1	0.01126
5:41827248:C:T	50	100	1	0.2395
5:41828141:C:A	50	100	0.96	0.05283
5:41828343:C:T	49	100	1	0.01307
5:41828567:G:A	50	100	1	0.1489
5:41828796:G:A	50	100	1	0.01035
5:41829010:T:C	50	100	1	0.063
5:41829499:T:C	50	100	1	0.03686
5:41830017:A:C	50	100	1	0.05592
5:41830818:A:G	50	100	1	0.1396
5:41831175:A:C	50	100	1	0.05265
5:41832560:C:T	50	100	1	0.01162
5:41833340:A:G	50	100	1	0.4154
5:41836758:T:C	50	100	1	0.1436
5:41837047:T:G	50	100	1	0.2053
5:41838080:C:A	50	100	1	0.05265
5:41838130:T:C	50	100	1	0.1487
5:41838218:G:A	50	100	1	0.02687
5:41838430:A:C	50	100	1	0.05247
5:41838474:G:T	50	100	0.84	0.01834
5:41838573:T:C	50	100	0.95	0.02741
5:41839078:A:C	50	100	0.98	0.1436
5:41839896:C:T	50	100	0.99	0.1333
5:41840404:C:T	50	100	1	0.02814
5:41842186:G:T	50	98	0.92	0.0463
5:41842478:T:C	50	100	1	0.05247
5:41842644:T:C	50	100	0.99	0.1354
5:41842837:G:C	50	100	0.98	0.02832
5:41842913:G:C	50	100	1	0.063
5:41843290:C:T	50	100	1	0.01834
5:41843541:T:C	50	100	1	0.01834
5:41843580:T:C	50	100	1	0.05574
5:41843695:C:T	50	100	1	0.2384
5:41843848:G:A	50	100	0.99	0.1325
5:41844313:T:C	50	100	1	0.4045
5:41844341:T:C	50	100	1	0.01307
5:41844532:G:A	50	100	0.93	0.01979
5:41845132:T:C	50	100	0.99	0.05428
5:41845172:C:G	50	100	1	0.136
5:41845759:C:G	50	100	1	0.2393
5:41846124:G:T	50	100	1	0.2395
5:41846542:T:C	50	100	1	0.1387
5:41846773:C:G	50	100	1	0.1333
5:41846794:T:C	50	100	1	0.01834
5:41847102:C:T	50	100	1	0.01507
5:41847177:T:A	50	96	1	0.1334
5:41847339:C:T	50	100	1	0.1387
5:41847379:T:G	50	98	0.87	0.01416
5:41847503:T:C	50	100	0.96	0.0138
5:41847929:G:A	46	100	1	0.1333
5:41848005:C:T	46	97.8	1	0.06318
5:41848345:T:C	50	100	1	0.02687
5:41848466:G:T	47	93.6	1	0.1389
5:41848467:C:G	46	93.5	1	0.1387
5:41848470:C:T	46	93.5	1	0.1387
5:41848475:A:G	47	93.6	1	0.14
5:41848504:G:A	48	97.9	1	0.01834
5:41848626:A:G	49	98	0.98	0.1387
5:41849037:G:A	50	100	1	0.1333
5:41849107:C:A	50	100	1	0.02378
5:41849153:G:C	50	100	1	0.2204
5:41849200:C:A	50	100	1	0.02124
5:41849497:T:C	50	98	1	0.4138
5:41849563:C:T	50	100	1	0.1387
5:41849946:T:C	50	100	1	0.01107
5:41850114:C:A	50	100	1	0.0187
5:41850667:C:T	50	100	1	0.2206
5:41850948:C:T	50	100	0.95	0.01507
5:41851068:G:A	50	98	0.97	0.05628
5:41851356:C:T	50	100	1	0.2393
5:41851598:C:G	50	100	1	0.063
5:41853227:T:C	50	100	1	0.2042
5:41853412:T:G	50	100	1	0.1489
5:41853989:C:A	50	100	1	0.06209
5:41854775:A:G	50	100	1	0.2393
5:41856512:C:T	50	100	1	0.2204
5:41856871:A:G	50	100	1	0.05592
5:41858569:C:T	50	100	1	0.01035
5:41859211:A:T	50	98	1	0.05592
5:41859385:C:G	50	100	1	0.03849
5:41859907:T:C	50	94	0.95	0.02741
5:41860027:C:G	50	100	1	0.05265
5:41862027:A:G	50	100	1	0.1333
5:41862056:C:G	50	100	1	0.05265
5:41863025:G:C	50	100	1	0.01035
5:41863259:T:C	50	100	1	0.03831
5:41864843:T:C	50	100	1	0.01834
5:41866035:C:A	47	100	0.99	0.05265
5:41866321:A:G	50	100	1	0.1333
5:41866487:G:A	50	100	1	0.05265
5:41866812:G:A	50	100	0.98	0.0216
5:41866863:C:G	50	100	1	0.1333
5:41867180:C:T	50	100	1	0.05265
5:41867324:G:A	50	100	1	0.2153
5:41867581:T:C	50	98	0.98	0.1235
5:41867828:C:A	50	100	1	0.2738
5:41867873:G:C	50	100	1	0.01035
5:41868308:G:C	50	100	1	0.1387
5:41868317:T:C	50	100	1	0.1391
5:41868489:C:T	50	100	1	0.06064
5:41868889:T:A	50	98	1	0.4085
5:41869159:T:C	50	100	1	0.01507
5:41869710:G:A	50	100	1	0.01416
5:41870550:C:T	50	100	1	0.02451
5:41870573:T:C	50	100	1	0.2177
5:41872608:A:G	50	100	1	0.185
5:41873479:T:C	50	100	1	0.05537
5:41873629:G:A	50	100	1	0.4089
5:41873831:A:G	50	100	1	0.08261
5:41874383:A:G	50	100	1	0.05211
5:41874833:A:G	50	100	1	0.1311
5:41874868:C:T	50	100	1	0.05519
5:41874893:G:A	50	100	1	0.02469
5:41875126:T:C	50	100	0.95	0.01471
5:41875908:T:G	50	100	1	0.07734
5:41876903:C:T	50	100	1	0.04067
5:41877360:C:T	50	100	1	0.01943
5:41878113:G:A	50	100	1	0.08261
5:41878311:T:C	50	100	1	0.09386
5:41878317:G:C	50	100	1	0.09386
5:41878823:C:A	50	100	1	0.08896
5:41879227:G:A	49	100	1	0.02887
5:41879498:G:T	50	100	1	0.08896
5:41879947:T:C	50	100	1	0.02124
5:41880100:T:A	50	100	1	0.2121
5:41880811:G:A	50	100	1	0.396
5:41881124:C:A	50	100	1	0.3401
5:41881922:G:A	50	100	1	0.03613
5:41882066:C:T	50	100	1	0.05519
5:41882196:A:G	50	100	1	0.06518
5:41882207:C:T	50	100	1	0.05211
5:41882387:T:G	50	100	1	0.05556
5:41882435:T:C	50	100	1	0.08261
5:41882534:C:G	50	100	0.99	0.1307
5:41882542:T:C	50	100	1	0.05229
5:41883321:A:G	50	100	1	0.01289
5:41883893:T:G	50	100	1	0.09023
5:41884801:T:A	49	100	1	0.3911
5:41884905:T:C	50	100	0.94	0.0187
5:41884963:A:C	50	100	1	0.0167
5:41884978:A:C	50	100	1	0.05229
5:41885218:T:C	50	100	1	0.05229
5:41885475:G:C	50	100	1	0.4016
5:41885533:C:G	50	100	1	0.2765
5:41885986:C:G	50	100	1	0.01035
5:41886279:A:T	50	100	1	0.02814
5:41887907:T:A	50	100	1	0.4014
5:41888608:A:G	50	100	1	0.0167
5:41888656:T:C	50	100	1	0.3992
5:41888689:G:T	50	100	1	0.05229
5:41888810:T:A	50	100	1	0.2466
5:41888948:C:A	50	100	1	0.2466
5:41889040:C:A	50	100	1	0.03595
5:41889284:G:A	50	100	0.95	0.01017
5:41889699:G:A	50	100	1	0.01035
5:41889732:C:T	50	100	1	0.3994
5:41890508:G:T	50	100	1	0.4032
5:41890707:T:C	50	100	1	0.01035
5:41890739:C:T	50	100	1	0.0158
5:41890779:C:T	50	100	0.97	0.01997
5:41891444:A:G	50	100	1	0.05265
5:41892598:T:A	50	100	1	0.1806
5:41893308:G:T	50	100	1	0.1296
5:41894130:C:T	50	100	1	0.01471
5:41894550:A:G	50	100	1	0.0561
5:41895330:G:A	50	100	1	0.08787
5:41895358:G:A	50	100	1	0.06082
5:41895428:C:T	50	96	0.96	0.06046
5:41896339:C:T	50	100	1	0.05301
5:41896505:A:G	50	100	1	0.08842
5:41896676:T:A	50	100	1	0.01852
5:41897175:T:C	50	100	1	0.207
5:41897817:C:T	50	100	1	0.02451
5:41897826:C:T	50	100	1	0.1354
5:41898240:G:A	50	100	1	0.1592
5:41898242:T:C	50	100	0.99	0.05356
5:41898365:C:T	50	100	1	0.02179
5:41898547:T:A	50	100	1	0.06064
5:41899996:C:G	50	100	1	0.02433
5:41900056:A:G	50	100	0.94	0.02614
5:41900346:C:T	50	100	1	0.05301
5:41900731:T:C	50	100	1	0.1594
5:41901222:C:T	47	97.9	1	0.1294
5:41901295:T:C	42	76.2	1	0.4076
5:41901379:C:T	48	100	1	0.06209
5:41901788:C:T	50	100	1	0.191
5:41902089:G:T	50	100	0.98	0.09078
5:41902609:G:A	50	100	1	0.05465
5:41902999:C:T	50	98	0.88	0.0118
5:41904225:G:A	50	100	1	0.05301
5:41904578:C:A	50	100	1	0.05301
5:41905328:C:A	50	100	1	0.03268
5:41906104:A:G	50	100	1	0.1908
5:41906447:T:G	50	100	0.99	0.01271
5:41907279:G:A	50	100	1	0.08206
5:41907526:G:A	50	100	1	0.2072
5:41907707:A:G	50	100	1	0.01071
5:41908454:G:C	50	100	1	0.01997
5:41908831:G:T	50	100	0.98	0.1641
5:41909013:C:T	50	100	1	0.1356
5:41910382:C:T	50	98	0.93	0.06118
5:41910419:G:C	50	100	1	0.06209
5:41910510:G:C	50	100	1	0.1639
5:41910966:C:T	50	100	0.99	0.03431
5:41912905:G:A	50	100	0.97	0.01053
5:41913168:C:T	50	100	1	0.01053
5:41913370:T:C	50	100	1	0.1294
5:41913849:A:G	50	100	1	0.08206
5:41913947:G:T	50	100	0.97	0.01017
5:41913984:C:T	50	100	1	0.01017
5:41915198:C:G	50	100	1	0.01852
5:41915208:G:A	50	100	1	0.06481
5:41915796:G:A	50	100	1	0.01071
5:41915880:A:G	50	100	1	0.01307
5:41916586:T:G	50	100	1	0.1906
5:41916788:G:T	50	100	1	0.06481
5:41916928:A:G	50	100	1	0.05301
5:41917550:T:C	50	100	1	0.1414
5:41917916:T:G	50	100	1	0.05301
5:41918355:C:T	50	100	1	0.1915
5:41918496:T:C	50	100	1	0.02633
5:41918845:A:G	50	100	1	0.1462
5:41919841:C:A	50	100	1	0.01053
5:41920575:G:C	50	100	1	0.01017
5:41920688:T:G	50	100	1	0.0532
5:41920837:A:G	50	100	1	0.01253
5:41921066:C:A	50	100	1	0.01852
5:41921514:A:G	50	100	1	0.01471
5:41921612:A:T	50	100	1	0.08206
5:41922590:A:G	50	94	0.7	0.01253
5:41923393:C:G	50	100	1	0.08678
5:41923699:A:G	50	98	0.98	0.01616
5:41924208:T:C	50	100	1	0.1414
5:41924847:T:C	50	100	1	0.1912
5:41925333:C:G	50	100	0.99	0.05301
5:41926198:G:A	50	98	1	0.4098
5:41926587:C:A	50	98	0.97	0.04648
5:41927321:A:G	50	100	1	0.4098
5:41927499:A:C	50	100	1	0.03304
5:41928111:G:A	50	100	1	0.201
5:41928397:C:A	50	100	0.99	0.08224
5:41928755:T:C	50	100	0.99	0.08424
5:41930448:G:C	50	100	1	0.01071
5:41931055:T:C	50	100	1	0.01071
5:41931525:A:C	50	100	1	0.0187
5:41932211:A:G	50	100	0.97	0.08442
5:41932328:A:G	50	100	1	0.01852
5:41932381:G:A	50	100	1	0.05301
5:41932783:G:T	50	100	1	0.05301
5:41933324:T:C	50	100	1	0.01852
5:41934602:C:G	50	100	1	0.0532
5:41934855:A:G	50	100	0.98	0.08188
5:41935302:C:A	50	100	0.98	0.08351
5:41935839:C:A	50	100	1	0.1905
5:41936047:G:A	50	100	1	0.065
5:41936097:T:C	50	100	1	0.05955
5:41936440:A:G	50	100	1	0.1725
5:41937270:G:C	50	100	1	0.01289
5:41938516:A:G	50	100	0.96	0.08388
5:41939405:T:C	50	100	1	0.01035
5:41940038:A:G	50	100	1	0.01035
5:41940227:A:G	50	100	1	0.08152
5:41942545:C:G	50	100	1	0.0532
5:41942822:T:C	50	100	1	0.08388
5:41942896:T:A	50	100	1	0.01071
5:41943204:G:A	50	100	1	0.08388
5:41943607:A:T	50	100	1	0.06155
5:41943674:G:A	50	100	1	0.1643
5:41944628:C:T	50	100	0.97	0.02542
5:41944682:G:A	50	100	1	0.08388
5:41944878:C:T	50	100	1	0.04775
5:41944879:A:G	50	100	1	0.2024
5:41944995:T:C	50	100	1	0.1643
5:41945557:C:G	50	100	1	0.05955
5:41945636:G:A	50	98	0.95	0.0472
5:41946024:A:C	50	100	1	0.05683
5:41946203:G:A	50	100	1	0.01071
5:41946286:A:C	50	100	1	0.02705
5:41946427:T:G	50	100	1	0.4107
5:41947177:G:A	50	100	1	0.1636
5:41947939:A:G	50	100	1	0.1304
5:41948435:A:G	50	100	1	0.08315
5:41948515:T:C	50	100	1	0.01071
5:41949320:C:T	50	100	1	0.01834
5:41950715:A:G	50	100	1	0.01035
5:41950891:G:A	50	100	1	0.0532
5:41951228:T:C	50	100	1	0.1906
5:41951514:G:A	50	100	1	0.4109
5:41952190:A:T	50	100	1	0.1209
5:41952220:C:T	50	100	1	0.08333
5:41952324:A:T	50	100	1	0.1906
5:41952583:C:A	50	100	1	0.01471
5:41953266:G:A	50	100	1	0.13
5:41953284:T:A	49	98	1	0.4107
5:41954024:T:C	50	100	1	0.08333
5:41954388:A:G	50	100	1	0.01035
5:41954594:A:C	50	100	1	0.08315
5:41955196:C:T	50	100	1	0.05955
5:41955235:C:G	50	100	1	0.08315
5:41955644:G:A	50	98	1	0.08351
5:41955812:A:G	50	100	0.97	0.02578
5:41956159:A:G	50	100	1	0.08351
5:41956256:T:C	50	100	1	0.08206
5:41957046:T:C	50	100	1	0.08315
5:41957515:T:C	50	100	1	0.08315
5:41957646:T:C	50	100	1	0.1908
5:41958336:A:G	50	100	1	0.08315
5:41958419:A:C	50	100	1	0.4105
5:41958424:T:A	50	100	1	0.01834
5:41958735:T:G	50	100	1	0.08297
5:41959559:T:G	50	100	1	0.08315
5:41959814:C:T	50	100	1	0.08315
5:41960175:G:A	50	100	1	0.08315
5:41961047:C:T	50	100	1	0.08315
5:41961520:C:T	50	100	1	0.08315
5:41961807:G:A	50	100	0.98	0.02923
5:41961860:C:A	50	100	1	0.08333
5:41962862:T:C	50	100	1	0.08315
5:41963076:G:T	50	100	1	0.08315
5:41963446:G:A	50	100	1	0.06155
5:41963471:A:G	50	100	1	0.08315
5:41963502:C:T	50	100	1	0.08315
5:41963526:T:G	50	100	1	0.08315
5:41963570:C:A	50	100	1	0.08315
5:41963629:A:C	50	100	1	0.0532
5:41963656:A:G	50	100	1	0.08315
5:41963759:T:C	50	100	1	0.08315
5:41963797:A:G	50	100	0.96	0.0187
5:41963798:T:A	50	100	1	0.08315
5:41963984:T:C	50	100	1	0.0256
5:41964449:A:T	50	100	1	0.08315
5:41964483:G:T	50	100	0.99	0.01834
5:41964489:A:T	50	100	1	0.08315
5:41964709:C:T	50	100	1	0.02596
5:41965430:G:A	50	100	0.98	0.0846
5:41965919:T:A	50	100	1	0.1427
5:41965929:G:T	50	100	1	0.01035
5:41966272:C:T	50	100	1	0.0532
5:41966449:A:G	50	100	1	0.08315
5:41966715:C:A	50	100	1	0.1427
5:41966785:G:A	50	100	1	0.08315
5:41966965:A:G	50	100	1	0.08315
5:41967068:G:A	50	100	1	0.4105
5:41967600:A:T	50	100	1	0.0532
5:41968290:C:T	50	100	1	0.01071
5:41968862:G:T	50	100	1	0.01452
5:41969108:G:C	50	100	1	0.08152
5:41969276:A:C	50	100	1	0.01071
5:41969835:A:G	50	100	1	0.02197
5:41970609:A:G	50	100	1	0.01888
5:41970885:C:T	50	100	1	0.01924
5:41971390:A:G	50	100	1	0.01834
5:41971915:A:T	50	100	1	0.07698
5:41972285:C:T	50	100	1	0.02197
5:41973536:C:T	50	100	1	0.0532
5:41974085:T:C	50	100	1	0.01924
5:41974427:T:A	50	100	0.99	0.01035
5:41974449:G:A	50	100	1	0.4129
5:41974578:T:C	50	100	1	0.01071
5:41975238:C:T	50	100	0.95	0.01126
5:41976000:A:T	50	100	1	0.01071
5:41976460:G:A	50	100	1	0.0532
5:41977115:C:G	50	100	1	0.136
5:41977899:C:G	50	100	1	0.0532
5:41978311:G:A	50	100	1	0.1944
5:41979003:T:A	50	100	0.67	0.01144
5:41979686:C:A	50	100	1	0.06536
5:41979806:T:C	50	100	1	0.1944
5:41980153:T:C	50	100	1	0.4143
5:41980174:C:G	50	100	1	0.1943
5:41980684:T:C	50	100	1	0.1943
5:41981734:T:G	50	100	1	0.01489
5:41981898:C:T	49	95.9	1	0.1164
5:41982437:C:T	50	100	1	0.08533
5:41982556:C:T	50	100	1	0.1193
5:41983292:G:A	50	98	1	0.1941
5:41983491:T:C	50	100	1	0.08533
5:41983866:T:C	50	100	1	0.08569
5:41984672:C:A	50	100	1	0.03613
5:41985801:G:A	50	100	1	0.1941
5:41985920:G:A	50	100	1	0.02197
5:41986962:G:C	50	100	0.98	0.06009
5:41987800:T:C	50	100	0.98	0.05265
5:41987849:C:T	50	100	1	0.01126
5:41988379:C:T	50	100	0.99	0.08751
5:41988562:A:G	50	100	1	0.08896
5:41988591:T:C	50	100	1	0.01707
5:41988617:G:A	50	100	1	0.01017
5:41989432:G:T	50	100	0.99	0.2122
5:41990004:T:C	50	100	1	0.4107
5:41991467:C:G	50	100	1	0.02959
5:41991791:C:G	50	100	1	0.01053
5:41991853:C:T	50	100	1	0.01834
5:41992014:G:A	50	100	1	0.01834
5:41992484:A:G	50	100	1	0.01053
5:41992544:T:C	50	100	1	0.06137
5:41992657:G:A	50	100	1	0.01398
5:41992775:A:T	50	100	0.99	0.05211
5:41993127:A:G	50	100	1	0.06373
5:41993468:T:G	50	100	1	0.05211
5:41993881:G:T	50	100	1	0.02869
5:41993965:T:C	50	100	0.99	0.02633
5:41994321:T:C	50	100	1	0.2086
5:41995423:A:G	50	100	1	0.07426
5:41995845:G:A	50	100	1	0.05211
5:41995906:G:T	50	100	1	0.02905
5:41996247:C:T	50	100	1	0.1084
5:41996411:G:A	50	100	1	0.01162
5:41996591:G:C	50	100	1	0.05229
5:41996991:G:A	50	100	1	0.1298
5:41997475:A:G	50	100	0.9	0.01162
5:41997540:G:C	50	100	0.99	0.02215
5:41997605:T:C	50	100	1	0.2086
5:41997907:G:T	50	98	1	0.1995
5:41998907:C:G	50	100	0.98	0.2086
5:41998918:C:T	50	100	1	0.05211
5:41998999:C:T	50	100	1	0.07044
5:41999068:C:T	50	100	1	0.1046
5:41999243:G:C	50	100	1	0.05211
5:41999463:G:A	48	89.6	0.96	0.09132
5:41999465:G:A	44	84.1	0.98	0.1124
5:41999478:C:T	45	75.6	0.99	0.1594
5:41999480:C:T	44	86.4	0.64	0.01598
5:41999496:T:C	43	93	0.98	0.06935
5:41999507:G:A	40	87.5	0.96	0.08896
5:41999509:A:G	42	95.2	1	0.04593
5:41999513:A:G	42	95.2	0.97	0.02106
5:41999518:T:C	44	84.1	0.96	0.1111
5:41999520:T:C	43	93	0.8	0.04902
5:41999522:T:C	42	97.6	0.87	0.02651
5:41999524:C:T	41	82.9	0.96	0.09677
5:41999534:T:C	42	97.6	0.91	0.01997
5:41999545:G:A	46	78.3	0.98	0.1304
5:41999550:T:C	49	93.9	0.9	0.02269
5:42000014:C:T	50	100	1	0.01852
5:42000246:C:G	50	100	1	0.01053
5:42000850:T:C	50	98	1	0.1995
5:42001214:G:A	50	98	0.88	0.04611
5:42001252:C:T	50	100	1	0.106
5:42001335:T:G	50	100	1	0.05229
5:42001702:A:G	50	100	1	0.1298
5:42001935:G:A	50	100	0.96	0.05247
5:42002271:T:C	50	100	1	0.01162
5:42002637:C:T	50	100	1	0.1048
5:42002688:G:C	50	100	1	0.02651
5:42002760:T:C	50	100	1	0.209
5:42003031:T:C	50	100	1	0.05229
5:42003091:C:T	50	98	1	0.4107
5:42003188:A:G	50	98	1	0.1995
5:42003995:A:G	50	100	1	0.1051
5:42004207:C:T	50	100	1	0.02215
5:42004360:T:A	50	100	1	0.01162
5:42004541:T:C	50	100	1	0.05229
5:42004941:G:A	50	100	1	0.065
5:42005953:C:T	50	100	0.99	0.01834
5:42006214:C:G	50	100	1	0.1275
5:42006550:C:T	50	100	1	0.02923
5:42007091:T:A	50	100	1	0.05229
5:42007173:C:G	50	100	1	0.1084
5:42008897:G:T	50	98	0.99	0.2511
5:42009419:G:A	49	98	0.96	0.07444
5:42009593:T:C	50	98	0.98	0.2769
5:42010220:G:C	50	98	0.98	0.1903
5:42010263:G:A	50	100	1	0.05229
5:42010266:A:C	50	100	1	0.05229
5:42010274:T:C	50	100	1	0.05229
5:42010365:G:C	50	100	1	0.05229
5:42010531:T:A	50	96	0.99	0.04611
5:42010638:A:G	50	100	1	0.02052
5:42010915:T:C	50	100	1	0.08115
5:42011033:A:C	50	98	0.96	0.0659
5:42011244:G:A	50	100	1	0.02869
5:42012101:A:G	50	100	1	0.05247
5:42013344:C:T	50	100	0.98	0.0187
5:42013665:C:T	50	100	1	0.08569
5:42014249:G:A	50	100	0.94	0.05846
5:42014364:G:C	50	100	1	0.03086
5:42014495:T:C	50	100	1	0.0659
5:42014805:C:A	50	100	1	0.03123
5:42014985:G:C	50	98	1	0.08115
5:42015307:C:T	50	100	1	0.128
5:42015432:G:T	50	98	0.96	0.1654
5:42015456:T:C	50	100	1	0.2092
5:42015589:G:A	50	100	1	0.1276
5:42015732:T:C	50	100	0.99	0.1478
5:42015918:G:C	50	100	1	0.1278
5:42015971:A:T	50	100	0.99	0.1187
5:42016369:T:C	50	98	0.98	0.1665
5:42016538:C:T	50	100	1	0.02378
5:42016881:T:C	50	100	1	0.1282
5:42017562:C:T	50	100	1	0.08152
5:42017594:C:T	50	100	1	0.1282
5:42017913:A:G	50	100	1	0.01235
5:42017949:A:G	50	100	0.94	0.03486
5:42018047:A:G	50	100	1	0.02923
5:42018335:A:G	50	100	1	0.01888
5:42018447:A:G	50	100	1	0.1282
5:42018557:G:T	50	100	1	0.1282
5:42018794:G:A	50	100	1	0.1282
5:42018932:A:G	50	100	1	0.1282
5:42018969:G:A	50	100	1	0.01598
5:42019008:A:G	50	100	1	0.1282
5:42019209:T:C	50	100	1	0.02869
5:42019301:T:C	50	100	1	0.01198
5:42019342:C:T	50	100	1	0.1296
5:42019708:C:A	50	100	1	0.1285
5:42019787:T:C	50	100	1	0.128
5:42020003:A:G	50	100	1	0.128
5:42020017:G:A	50	100	1	0.03486
5:42020081:G:A	50	100	1	0.2097
5:42020342:C:T	50	100	1	0.128
5:42020682:G:A	50	100	1	0.128
5:42020979:G:A	50	100	1	0.08152
5:42021898:A:G	50	100	1	0.08152
5:42022009:T:A	50	100	1	0.08152
5:42022352:G:A	50	100	0.99	0.4263
5:42022681:A:G	50	100	0.98	0.09659
5:42022922:A:T	50	100	1	0.01107
5:42022925:C:T	50	100	1	0.08152
5:42022950:A:G	50	100	1	0.01307
5:42022955:G:A	50	100	1	0.08152
5:42022962:A:T	50	100	1	0.08152
5:42022999:T:C	50	100	1	0.08152
5:42023265:G:A	50	100	1	0.08152
5:42023421:G:A	50	100	1	0.02269
5:42023457:G:A	50	100	1	0.08152
5:42023532:T:G	50	100	1	0.08152
5:42023638:C:T	50	100	1	0.0817
5:42023723:A:G	50	100	1	0.08152
5:42023904:C:T	50	100	1	0.08152
5:42023933:A:T	50	100	1	0.08152
5:42024130:C:T	50	100	1	0.08152
5:42024226:T:C	50	100	1	0.08152
5:42024484:C:A	50	100	1	0.02288
5:42024556:A:G	50	100	1	0.08152
5:42024593:T:C	50	100	1	0.01107
5:42024694:C:T	50	100	1	0.08152
5:42025112:G:T	50	100	0.88	0.01307
5:42025114:T:G	50	100	1	0.08152
5:42025223:A:G	50	100	1	0.08152
5:42025606:T:A	50	100	1	0.08152
5:42025704:G:A	50	100	1	0.01416
5:42025827:T:C	50	100	1	0.08152
5:42025911:T:C	50	100	1	0.01107
5:42026049:A:C	50	100	1	0.08152
5:42026236:C:A	50	100	1	0.09731
5:42026339:C:T	50	100	1	0.08152
5:42026545:T:C	50	100	0.99	0.4303
5:42026546:T:C	50	100	1	0.08152
5:42026661:C:T	50	100	1	0.08152
5:42027523:C:T	50	100	1	0.08188
5:42027775:C:T	50	100	1	0.08152
5:42027782:G:A	50	100	0.95	0.08152
5:42028090:G:C	50	100	1	0.08152
5:42028193:G:C	50	100	1	0.08152
5:42028195:T:C	50	100	1	0.08152
5:42028210:T:G	50	100	1	0.08152
5:42028254:C:T	50	100	1	0.08206
5:42028296:T:G	50	100	1	0.08152
5:42028391:T:C	50	100	1	0.01126
5:42028627:C:T	50	100	1	0.08152
5:42028641:T:A	50	100	1	0.08152
5:42028948:C:T	50	100	1	0.08152
5:42029314:G:A	50	100	1	0.08152
5:42029452:A:T	50	100	1	0.05283
5:42029470:G:T	50	100	1	0.01888
5:42029499:G:A	50	100	1	0.08152
5:42029554:T:C	50	100	1	0.08152
5:42029555:G:T	50	100	1	0.08152
5:42029612:G:C	50	100	0.98	0.09277
5:42029688:A:T	50	100	1	0.08152
5:42029767:T:C	50	100	1	0.0817
5:42029821:C:T	50	100	0.98	0.09241
5:42029890:C:T	50	100	1	0.01598
5:42029913:C:T	50	100	0.98	0.1193
5:42029939:G:C	50	100	1	0.08152
5:42029950:C:T	50	100	1	0.08152
5:42030103:A:C	50	100	1	0.08188
5:42030156:C:T	50	100	1	0.08152
5:42030348:A:C	50	100	1	0.08152
5:42030359:C:G	47	97.9	0.98	0.08351
5:42030393:T:A	50	96	0.99	0.07916
5:42030461:A:G	50	100	0.99	0.01271
5:42030685:A:C	50	94	1	0.08079
5:42030695:C:T	49	95.9	1	0.08152
5:42030740:T:A	50	98	1	0.08152
5:42030767:A:T	50	100	1	0.05283
5:42030796:G:A	50	100	1	0.08152
5:42030979:G:A	50	100	0.86	0.01216
5:42031054:T:A	50	100	1	0.02687
5:42031056:C:T	50	100	1	0.08152
5:42031158:T:C	50	100	0.99	0.2017
5:42031222:C:T	50	100	0.99	0.2157
5:42031223:A:G	50	100	0.99	0.2153
5:42031259:C:T	50	100	1	0.08152
5:42031318:C:T	50	100	1	0.0817
5:42031462:A:G	47	100	0.93	0.07752
5:42031674:A:G	50	100	1	0.08152
5:42031811:G:T	50	100	1	0.08152
5:42031892:G:A	50	100	1	0.08152
5:42032333:A:T	50	100	0.98	0.09241
5:42032345:G:C	50	100	1	0.08152
5:42032605:T:C	50	100	1	0.08152
5:42032742:A:T	50	100	0.98	0.09241
5:42032922:T:G	50	100	1	0.08152
5:42033018:A:G	50	100	1	0.08152
5:42033053:C:G	50	100	0.99	0.1899
5:42033216:C:T	50	100	1	0.08152
5:42033311:T:C	50	100	0.98	0.09223
5:42033367:C:T	50	100	0.99	0.04611
5:42033500:G:T	49	100	1	0.08152
5:42033529:T:A	49	100	1	0.08152
5:42033536:T:C	50	100	1	0.08152
5:42033566:T:C	50	100	1	0.08152
5:42033603:C:T	50	100	1	0.08152
5:42033875:T:C	50	100	1	0.08152
5:42034122:A:G	50	100	1	0.08152
5:42034275:G:A	50	100	1	0.08152
5:42034668:G:A	50	98	1	0.08134
5:42034859:T:G	50	100	1	0.01107
5:42034910:C:A	50	98	1	0.08134
5:42034956:G:A	50	98	1	0.05247
5:42035202:G:A	50	98	1	0.08152
5:42035256:A:T	50	98	1	0.08134
5:42035363:T:C	50	98	0.99	0.08152
5:42035382:G:A	50	98	1	0.08152
5:42035399:G:C	50	98	1	0.08152
5:42035535:A:T	50	100	0.99	0.09241
5:42035571:A:G	50	100	1	0.01107
5:42035683:T:A	50	98	1	0.08152
5:42035685:C:T	50	100	0.81	0.01126
5:42035966:G:T	50	98	1	0.08188
5:42036404:G:A	50	100	1	0.03286
5:42036487:G:A	50	98	1	0.1369
5:42036564:T:C	50	100	1	0.0797
5:42036601:T:C	50	100	1	0.1329
5:42036704:G:A	50	100	1	0.01071
5:42036952:T:C	50	100	0.99	0.4408
5:42037006:T:C	50	100	1	0.1331
5:42037284:G:T	50	100	1	0.04847
5:42037627:C:T	50	100	1	0.0797
5:42038020:A:G	50	100	1	0.1333
5:42038222:C:T	50	100	1	0.2932
5:42038233:C:T	50	100	1	0.05356
5:42038249:G:A	50	100	1	0.0207
5:42038295:A:C	50	100	0.97	0.0158
5:42039272:G:C	50	100	1	0.05356
5:42039375:C:T	50	100	1	0.05084
5:42039610:A:G	50	100	1	0.4403
5:42039729:C:T	50	100	1	0.05356
5:42039870:T:C	50	100	1	0.4573
5:42039932:G:C	50	100	1	0.05084
5:42040283:T:C	50	100	0.97	0.03032
5:42040605:A:G	50	100	1	0.3825
5:42041422:C:T	50	100	1	0.3805
5:42041837:G:A	50	100	1	0.4047
5:42042127:T:C	50	100	1	0.3016
5:42042333:C:T	50	100	1	0.3813
5:42042365:C:T	50	100	1	0.3813
5:42042402:T:C	50	100	1	0.3016
5:42042553:G:A	50	100	0.94	0.01616
5:42042638:T:C	50	98	1	0.04611
5:42042889:G:T	50	100	1	0.3813
5:42043001:C:T	50	100	1	0.3813
5:42043379:C:T	50	100	0.99	0.3811
5:42043696:G:A	50	100	1	0.3012
5:42044010:G:T	50	100	1	0.0797
5:42044092:C:T	50	100	0.98	0.06536
5:42044421:T:C	50	100	1	0.02215
5:42044571:T:C	50	100	1	0.1429
5:42044914:A:T	50	100	1	0.01126
5:42045188:T:C	49	100	1	0.3814
5:42045359:C:A	50	100	1	0.02197
5:42045506:C:T	50	100	1	0.01271
5:42045633:T:A	50	100	1	0.3019
5:42045754:C:A	50	100	1	0.3016
5:42046173:C:T	50	100	1	0.05084
5:42046279:C:T	50	98	0.99	0.2228
5:42046673:A:G	50	100	0.99	0.1935
5:42047250:G:C	50	100	0.99	0.142
5:42047389:T:A	50	100	0.96	0.06227
5:42047539:C:T	50	100	0.94	0.01616
5:42047842:C:T	50	100	1	0.04448
5:42048255:C:A	50	100	1	0.4388
5:42048782:C:T	50	100	1	0.4352
5:42048832:T:C	50	100	1	0.1718
5:42049080:G:A	50	100	1	0.2987
5:42049223:G:A	50	100	0.98	0.03595
5:42049496:C:T	50	100	1	0.08007
5:42049888:T:C	50	100	1	0.4388
5:42049905:C:T	50	100	1	0.05065
5:42050020:C:T	50	100	1	0.02923
5:42050088:C:T	50	100	1	0.08007
5:42050848:G:T	50	100	1	0.4399
5:42051027:C:T	50	100	1	0.386
5:42051343:T:A	50	100	1	0.386
5:42051441:A:C	50	100	1	0.3046
5:42051488:C:A	50	100	1	0.02015
5:42051492:G:A	50	100	1	0.3057
5:42051986:T:C	50	100	1	0.08007
5:42052034:T:C	50	100	1	0.3849
5:42052166:C:T	50	100	0.91	0.02614
5:42052473:T:G	50	100	1	0.01997
5:42052841:T:C	50	100	1	0.02923
5:42053035:T:C	50	100	1	0.3849
5:42053069:G:A	50	100	1	0.4361
5:42054544:T:A	50	100	1	0.01743
5:42055018:C:A	50	100	1	0.4361
5:42055508:G:A	50	100	1	0.386
5:42055897:C:T	50	100	1	0.4159
5:42056031:A:G	50	100	1	0.386
5:42056047:A:G	50	100	1	0.05084
5:42056604:G:C	50	98	1	0.03377
5:42057159:A:G	50	100	1	0.04067
5:42057219:T:C	50	100	0.97	0.4368
5:42057521:A:C	50	100	1	0.3847
5:42057573:A:G	50	100	1	0.05192
5:42058267:T:G	50	100	1	0.2574
5:42058495:A:G	50	100	1	0.3845
5:42058590:C:A	50	100	1	0.4837
5:42059525:C:A	50	100	1	0.1463
5:42059539:C:A	50	100	0.99	0.03341
5:42059729:A:T	50	100	1	0.4377
5:42059826:G:A	50	98	1	0.4826
5:42060078:T:C	50	100	1	0.2564
5:42060416:C:G	50	100	1	0.4826
5:42060582:C:T	50	100	1	0.01107
5:42060741:G:T	50	100	1	0.3834
5:42060747:G:A	50	100	1	0.1271
5:42061379:T:C	50	100	1	0.1534
5:42061758:T:C	50	100	1	0.4383
5:42062080:A:G	50	100	0.99	0.01144
5:42062087:T:C	50	100	1	0.3836
5:42062196:A:G	50	100	1	0.3836
5:42062211:G:A	50	100	1	0.05192
5:42062322:T:G	50	100	1	0.1378
5:42062341:C:A	50	100	1	0.1269
5:42062444:A:T	50	100	1	0.09749
5:42062506:C:T	50	100	1	0.02088
5:42062538:G:C	50	100	1	0.3833
5:42062629:G:A	50	100	1	0.1264
5:42062671:C:A	50	100	1	0.2565
5:42062720:G:A	50	100	1	0.2551
5:42062742:T:G	49	100	1	0.2545
5:42063459:C:A	50	100	1	0.04648
5:42063706:T:C	50	100	1	0.3842
5:42063741:A:C	50	100	1	0.1269
5:42063856:C:A	50	100	1	0.04031
5:42063885:C:T	50	100	1	0.3836
5:42063985:G:T	50	100	1	0.1267
5:42064034:A:G	50	100	1	0.01543
5:42064063:A:C	50	100	1	0.4207
5:42064193:A:C	50	100	0.97	0.05428
5:42064240:G:T	50	100	0.94	0.01507
5:42064350:G:A	50	100	1	0.4828
5:42064905:C:T	50	100	1	0.01543
5:42065419:T:G	50	100	1	0.4838
5:42066221:C:T	50	100	1	0.3827
5:42066255:G:A	50	100	1	0.2556
5:42066644:C:A	50	100	1	0.05084
5:42066828:T:C	50	100	1	0.05428
5:42067031:T:G	50	98	1	0.3838
5:42067203:A:C	50	98	1	0.1541
5:42067469:C:T	50	100	1	0.4798
5:42067481:A:G	50	100	1	0.3847
5:42067591:G:A	50	100	1	0.148
5:42067705:A:G	50	100	1	0.2574
5:42067779:A:T	50	100	1	0.3847
5:42068508:G:C	50	100	1	0.3851
5:42068517:G:C	50	100	0.99	0.04412
5:42068788:G:C	50	100	1	0.1269
5:42068995:T:A	50	100	1	0.0207
5:42069357:G:T	50	100	1	0.01416
5:42070876:C:T	50	100	0.98	0.04648
5:42070957:C:A	50	100	1	0.05428
5:42071409:T:C	50	100	1	0.1469
5:42071888:G:T	50	92	0.94	0.2602
5:42072134:A:G	50	100	1	0.03232
5:42072282:G:T	50	100	1	0.05211
5:42072299:C:T	50	100	0.96	0.02778
5:42072508:T:A	50	100	1	0.4838
5:42072593:T:G	50	100	1	0.02088
5:42072605:A:T	50	98	1	0.1269
5:42072750:A:G	50	100	1	0.3849
5:42073048:A:G	50	100	1	0.1574
5:42073374:C:T	50	100	1	0.4837
5:42073388:A:G	50	100	1	0.1275
5:42074103:T:C	50	100	1	0.01779
5:42074239:A:G	50	98	1	0.1057
5:42074382:G:A	50	100	1	0.02778
5:42074749:T:G	50	100	1	0.02941
5:42074830:T:G	50	100	1	0.4205
5:42075169:G:A	50	100	0.99	0.4838
5:42075365:C:T	50	100	1	0.1269
5:42075380:C:G	50	100	1	0.3911
5:42075453:C:T	50	100	1	0.3911
5:42075878:C:T	50	100	1	0.148
5:42075992:A:C	50	100	1	0.4838
5:42076246:T:A	50	100	1	0.05211
5:42076304:G:C	50	100	1	0.09731
5:42076557:A:C	50	98	1	0.02433
5:42076750:T:A	50	100	1	0.431
5:42076753:C:T	50	96	0.97	0.03667
5:42076982:A:G	50	98	1	0.1578
5:42077029:T:A	50	100	1	0.03068
5:42077205:T:C	50	100	1	0.4838
5:42077333:C:T	50	100	1	0.1269
5:42077369:A:G	50	100	1	0.3909
5:42077458:G:A	47	95.7	1	0.1269
5:42077984:C:A	50	100	1	0.01017
5:42078078:C:T	50	100	1	0.01162
5:42078332:C:T	50	100	1	0.02941
5:42078344:C:T	50	100	1	0.02233
5:42078442:A:G	50	100	1	0.03613
5:42078463:C:T	50	100	1	0.05229
5:42078487:T:C	50	100	1	0.03286
5:42078535:A:G	50	98	1	0.3912
5:42078822:G:A	50	100	1	0.05192
5:42078897:G:T	50	100	1	0.07589
5:42078935:G:C	50	98	0.97	0.4813
5:42079020:A:C	50	100	1	0.3914
5:42079038:T:A	50	100	1	0.02433
5:42079140:A:C	49	98	1	0.3907
5:42079456:C:T	50	98	1	0.1572
5:42079962:T:C	50	92	1	0.3911
5:42080014:T:C	50	98	1	0.01017
5:42080094:T:C	50	100	1	0.03286
5:42080170:A:G	49	98	0.94	0.03667
5:42080174:A:C	50	96	0.94	0.03667
5:42080237:C:G	50	100	0.91	0.0305
5:42080365:C:G	50	98	1	0.05265
5:42080632:G:A	49	95.9	1	0.484
5:42080702:C:T	49	98	1	0.43120000000000003
5:42080889:C:G	50	100	0.96	0.01089
5:42081125:A:T	50	100	1	0.484
5:42081245:A:C	50	100	1	0.484
5:42081337:A:G	50	100	1	0.3918
5:42081440:T:C	50	98	1	0.3989
5:42081441:G:A	50	100	1	0.05265
5:42082221:A:C	50	92	1	0.1581
5:42082268:A:C	49	100	1	0.07589
5:42082348:A:G	50	100	1	0.484
5:42082697:T:C	50	100	1	0.2634
5:42082957:A:G	49	100	1	0.4306
5:42082987:C:T	49	100	0.99	0.2653
5:42083095:G:C	50	98	1	0.4837
5:42083165:C:A	50	98	1	0.2647
5:42083210:C:T	50	100	1	0.1269
5:42083364:A:G	50	100	1	0.05229
5:42083371:C:A	50	100	0.98	0.05174
5:42083382:G:A	50	100	1	0.05174
5:42083391:T:C	50	100	0.99	0.0512
5:42083419:T:C	50	96	0.98	0.1009
5:42083426:T:C	50	100	1	0.05211
5:42083742:C:A	50	100	1	0.1269
5:42083776:A:C	48	95.8	0.89	0.04702
5:42084030:C:A	49	98	1	0.05247
5:42084097:G:A	50	100	1	0.3911
5:42084166:G:C	50	100	1	0.01852
5:42084201:C:T	50	100	1	0.05174
5:42084218:C:T	50	100	1	0.02941
5:42084361:G:T	50	100	1	0.05102
5:42084639:C:G	50	100	1	0.05192
5:42084691:G:A	50	100	1	0.3911
5:42084781:A:C	50	100	1	0.484
5:42085170:C:G	50	96	1	0.0463
5:42085585:T:C	50	100	1	0.43120000000000003
5:42085662:G:T	50	100	1	0.02052
5:42085672:T:G	50	100	1	0.02941
5:42086274:G:A	50	100	1	0.05701
5:42086522:T:G	50	100	1	0.2636
5:42086637:G:A	50	100	1	0.0276
5:42087611:C:A	50	100	0.94	0.01525
5:42087852:C:T	50	100	1	0.1472
5:42088517:T:C	50	100	1	0.05192
5:42088654:A:G	50	100	1	0.02233
5:42088661:A:C	50	100	1	0.3887
5:42089093:G:A	50	100	1	0.4815
5:42089187:T:C	50	100	1	0.4815
5:42089656:A:T	50	100	1	0.1269
5:42089662:G:C	50	98	1	0.1547
5:42089961:C:T	50	100	1	0.3882
5:42090390:A:G	50	100	1	0.03958
5:42090743:A:G	50	100	1	0.3854
5:42090793:G:A	50	100	1	0.1269
5:42090905:C:A	50	100	1	0.478
5:42091266:C:T	50	100	1	0.03758
5:42091486:G:A	50	100	1	0.1269
5:42091943:C:T	50	100	1	0.4227
5:42092194:A:G	50	96	1	0.3856
5:42092261:C:A	50	100	1	0.05465
5:42092366:T:C	50	98	1	0.3856
5:42092918:G:A	50	98	1	0.1549
5:42092921:A:G	50	100	1	0.05174
5:42093230:T:C	50	98	1	0.04702
5:42093338:G:A	50	98	1	0.07353
5:42093491:A:G	50	98	1	0.3854
5:42093676:G:A	50	100	1	0.05374
5:42093858:G:T	50	100	1	0.05102
5:42094406:T:A	50	100	1	0.4735
5:42094554:C:G	50	100	1	0.04521
5:42095845:C:T	48	100	1	0.02251
5:42095868:G:A	48	100	1	0.05556
5:42095986:C:T	50	100	1	0.4749
5:42096908:G:A	50	100	1	0.0345
5:42099147:A:C	50	100	1	0.04666
5:42099325:A:T	50	100	0.97	0.02869
5:42100101:G:A	50	100	1	0.01797
5:42100775:G:A	50	100	1	0.0118
5:42100778:T:C	50	100	1	0.1258
5:42100906:G:A	50	100	1	0.02397
5:42101402:G:C	50	100	1	0.07625
5:42101552:A:G	50	100	1	0.2502
5:42101657:A:C	50	100	1	0.01126
5:42101835:T:C	50	100	1	0.01126
5:42102751:A:T	50	100	1	0.1509
5:42102851:C:G	50	100	1	0.25
5:42102852:G:A	50	100	1	0.07625
5:42102939:C:G	50	100	1	0.1262
5:42103051:G:T	50	100	1	0.01834
5:42103061:C:T	50	98	1	0.1407
5:42103147:A:G	50	100	1	0.4789
5:42103248:A:G	50	100	1	0.1509
5:42103716:C:T	50	100	1	0.1258
5:42103752:T:G	50	100	1	0.06681
5:42104696:C:T	50	100	1	0.01144
5:42105195:A:T	50	98	0.99	0.1476
5:42105198:T:A	50	94	0.98	0.01761
5:42105199:A:T	50	90	0.99	0.2711
5:42105202:T:A	50	96	0.98	0.02088
5:42105219:A:G	50	100	1	0.1507
5:42105297:C:T	50	100	1	0.05392
5:42105347:G:A	50	100	1	0.1269
5:42105568:T:C	50	100	1	0.1509
5:42105709:C:A	50	100	1	0.1269
5:42105815:C:G	50	100	1	0.09459
5:42105996:A:C	50	100	1	0.1267
5:42106116:T:C	50	100	1	0.1267
5:42106478:C:T	50	100	1	0.06718
5:42106572:T:G	50	100	1	0.1507
5:42106620:C:T	50	100	0.98	0.1961
5:42106939:C:G	50	100	1	0.1267
5:42107412:C:G	50	100	1	0.1258
5:42108023:T:C	50	100	1	0.1258
5:42108166:A:T	50	100	1	0.07625
5:42108336:C:T	50	100	1	0.05356
5:42108438:C:A	50	100	1	0.4793
5:42109105:A:G	50	100	1	0.2605
5:42109215:A:C	50	100	1	0.1521
5:42109374:A:G	50	100	1	0.1327
5:42109639:C:T	50	100	1	0.1521
5:42109693:A:G	50	100	0.98	0.06718
5:42109794:C:A	49	91.8	1	0.04466
5:42109893:A:G	50	100	1	0.05356
5:42110057:T:C	50	100	1	0.2584
5:42110317:A:G	50	100	1	0.1258
5:42110495:T:G	50	100	1	0.4795
5:42110998:A:T	50	100	1	0.1509
5:42111544:T:C	50	100	1	0.04484
5:42111615:T:C	50	100	1	0.3281
5:42111659:A:C	50	100	0.99	0.1338
5:42111791:A:G	50	100	1	0.2631
5:42111866:G:A	50	100	1	0.2516
5:42111980:C:T	50	100	1	0.1265
5:42112014:T:C	50	100	1	0.2596
5:42112271:C:T	50	100	1	0.1258
5:42112451:T:C	50	100	1	0.1494
5:42112682:A:C	50	100	1	0.1258
5:42112689:T:G	50	100	1	0.06681
5:42112863:A:G	50	100	1	0.15310000000000001
5:42113070:C:T	50	100	1	0.09822
5:42113114:C:A	50	100	1	0.01616
5:42113541:G:T	50	100	1	0.1258
5:42113547:C:T	50	100	1	0.1483
5:42113720:T:C	50	100	1	0.1489
5:42114005:G:A	50	100	1	0.02088
5:42114301:G:A	50	100	1	0.0541
5:42114418:G:A	50	100	1	0.4789
5:42114862:C:T	50	100	0.99	0.4802
5:42114897:A:G	50	100	1	0.09967
5:42115126:C:T	50	100	1	0.05392
5:42115221:G:T	50	100	1	0.4791
5:42115228:A:T	50	100	1	0.1489
5:42115355:C:T	50	100	1	0.4581
5:42115387:C:T	50	100	1	0.01144
5:42115420:G:A	50	100	0.97	0.01089
5:42115445:C:G	50	100	1	0.1267
5:42116008:C:A	49	100	1	0.4619
5:42116235:C:T	50	100	1	0.1258
5:42116295:G:C	50	100	0.98	0.126
5:42116537:T:C	50	100	1	0.1434
5:42117018:G:T	50	100	1	0.1258
5:42117171:A:T	50	100	1	0.02941
5:42117238:C:A	50	100	1	0.1258
5:42117443:A:T	50	100	0.99	0.1529
5:42117449:G:A	50	100	1	0.01834
5:42117861:T:C	50	100	1	0.1518
5:42118384:T:C	50	100	1	0.06754
5:42118843:G:A	50	100	1	0.128
5:42119026:A:T	50	100	1	0.0167
5:42119261:T:A	50	100	1	0.06699
5:42119412:T:C	50	98	1	0.1258
5:42119569:G:A	50	100	1	0.02959
5:42119626:A:C	50	100	0.99	0.1422
5:42119692:T:C	50	100	1	0.09586
5:42119888:C:T	50	100	1	0.05356
5:42119959:C:A	50	100	1	0.1747
5:42120215:C:T	50	100	1	0.01162
5:42120426:C:A	50	100	0.94	0.1247
5:42120477:A:T	50	100	0.99	0.1743
5:42120607:G:A	50	100	1	0.02959
5:42120692:G:C	50	100	1	0.06736
5:42121018:G:A	50	100	1	0.02778
5:42121026:T:A	50	100	1	0.0276
5:42121077:C:T	50	98	1	0.126
5:42121281:A:G	50	100	1	0.1743
5:42121628:C:T	50	100	1	0.06663
5:42121750:T:C	50	100	1	0.1472
5:42121757:G:T	50	100	1	0.09641
5:42121981:A:T	50	100	1	0.1258
5:42122140:T:C	50	100	1	0.1471
5:42122535:T:A	50	100	1	0.02941
5:42122605:T:A	50	100	1	0.05174
5:42122607:C:A	50	100	1	0.06699
5:42122933:T:A	50	100	1	0.07607
5:42123110:T:C	50	100	1	0.2961
5:42123444:T:C	50	100	1	0.07607
5:42123474:G:A	50	100	1	0.1471
5:42123574:A:G	50	100	1	0.4788
5:42123690:G:C	50	100	1	0.0118
5:42123705:C:T	50	100	1	0.05356
5:42123741:C:T	50	100	1	0.2941
5:42124265:C:T	50	100	1	0.126
5:42124384:G:A	50	100	1	0.4789
5:42125052:T:C	50	100	1	0.08243
5:42125601:C:T	49	98	1	0.1472
5:42125938:G:C	50	98	0.98	0.02088
5:42125965:C:T	50	100	1	0.2603
5:42126095:G:A	50	100	1	0.4784
5:42126119:T:C	50	100	1	0.02959
5:42126417:A:C	50	100	1	0.1264
5:42126518:C:A	50	100	1	0.4784
5:42126875:A:T	50	100	1	0.1471
5:42127832:C:T	50	100	1	0.4782
5:42128004:T:C	50	100	1	0.4784
5:42128082:C:A	50	100	1	0.1334
5:42128823:G:A	50	96	1	0.1009
5:42129076:G:C	49	93.9	0.98	0.04285
5:42130713:C:T	50	100	1	0.0138
5:42130727:A:C	49	91.8	0.99	0.1846
5:42130843:T:A	50	100	1	0.26
5:42131077:T:C	50	100	1	0.01852
5:42131755:G:A	50	100	1	0.2075
5:42131790:C:T	50	100	0.96	0.09641
5:42131959:T:A	50	100	1	0.0472
5:42132236:C:A	50	100	1	0.02941
5:42132339:C:T	50	100	1	0.4987
5:42132395:C:T	50	100	1	0.03431
5:42132937:C:T	49	100	1	0.08224
5:42133311:G:T	50	100	1	0.1961
5:42133359:G:A	50	98	1	0.04394
5:42133360:C:A	50	100	1	0.04466
5:42133515:A:G	50	100	1	0.4989
5:42133603:A:G	50	100	1	0.05174
5:42133735:G:A	50	100	1	0.4989
5:42134671:G:A	50	100	1	0.09641
5:42135189:C:T	50	100	1	0.1258
5:42135610:A:T	50	100	1	0.05174
5:42135724:A:G	50	100	1	0.2037
5:42136526:C:T	50	100	1	0.0305
5:42136695:G:A	50	100	1	0.4987
5:42136763:A:C	50	100	1	0.1258
5:42137045:C:T	50	100	1	0.2121
5:42137233:C:T	50	100	1	0.1258
5:42137247:C:A	50	100	1	0.1258
5:42137365:T:A	50	100	1	0.2821
5:42137484:G:A	50	100	1	0.05211
5:42137824:G:A	50	100	1	0.2743
5:42138372:G:C	50	100	1	0.1258
5:42138401:T:C	50	100	1	0.1556
5:42138579:G:A	50	100	1	0.1258
5:42139907:T:G	50	96	1	0.1008
5:42139948:A:T	50	100	1	0.1258
5:42140037:T:G	50	100	1	0.02941
5:42140240:C:G	50	100	1	0.0866
5:42140455:C:A	48	97.9	1	0.4726
5:42140694:T:C	50	100	1	0.0167
5:42140913:C:T	50	100	1	0.1258
5:42141526:G:A	50	100	1	0.05174
5:42141701:T:C	49	100	1	0.4081
5:42141934:A:G	50	100	1	0.1736
5:42142690:A:G	50	100	1	0.2821
5:42143111:G:A	50	100	1	0.4357
5:42143199:T:C	50	100	1	0.05211
5:42143775:G:A	50	100	1	0.02741
5:42144453:C:T	50	100	1	0.01289
5:42144641:A:C	50	100	1	0.05174
5:42144871:A:G	50	100	1	0.04466
5:42144934:G:A	50	98	1	0.1006
5:42144993:C:G	50	100	1	0.1258
5:42145563:G:C	50	100	1	0.1258
5:42145700:C:G	50	100	1	0.4987
5:42145861:G:T	50	100	1	0.02106
5:42146007:A:C	50	98	1	0.09622
5:42146514:G:T	50	100	1	0.1258
5:42146557:C:T	50	100	1	0.4987
5:42146658:C:A	50	100	1	0.4995
5:42146689:C:T	50	100	0.96	0.05192
5:42146849:C:T	50	100	1	0.01289
5:42147096:A:G	50	100	1	0.408
5:42147226:T:C	50	96	1	0.1736
5:42147415:G:A	50	98	1	0.1719
5:42147500:G:T	50	100	1	0.02106
5:42147787:C:T	50	100	1	0.0472
5:42147873:T:A	50	100	1	0.04466
5:42148269:T:C	50	96	1	0.1008
5:42148368:C:T	50	100	1	0.0118
5:42148404:G:A	50	100	1	0.1258
5:42148977:G:A	50	100	1	0.01289
5:42149182:T:C	50	98	0.99	0.1736
5:42149189:A:G	50	98	1	0.1006
5:42149280:T:C	50	100	0.99	0.05192
5:42149459:A:C	50	100	1	0.1258
5:42149539:G:C	50	100	1	0.4354
5:42149641:T:C	50	100	1	0.2818
5:42149833:T:C	50	100	1	0.0236
5:42149915:G:T	50	100	0.99	0.05211
5:42150188:T:G	50	100	1	0.4085
5:42150591:G:A	50	100	1	0.05229
5:42150783:G:T	50	98	0.97	0.1006
5:42151155:G:T	50	100	1	0.4987
5:42151270:T:C	50	100	1	0.1258
5:42151505:C:T	50	100	1	0.4995
5:42151514:G:T	50	100	1	0.05229
5:42151658:T:C	50	100	1	0.1638
5:42152233:C:A	50	98	1	0.1006
5:42153066:T:G	50	100	1	0.4355
5:42153263:A:G	50	100	1	0.1258
5:42154453:G:T	50	100	1	0.4987
5:42154785:G:A	50	100	1	0.408
5:42155249:C:A	50	100	1	0.2741
5:42155687:T:C	50	100	1	0.065
5:42155854:T:G	50	100	0.99	0.1258
5:42156572:A:C	50	100	1	0.3092
5:42157330:T:C	50	100	1	0.04666
5:42157547:C:T	50	100	1	0.282
5:42158771:T:G	50	100	1	0.05174
5:42159079:T:C	50	100	1	0.4426
5:42159442:T:C	50	100	1	0.4435
5:42159591:T:C	50	100	1	0.4441
5:42160234:C:T	50	100	1	0.01289
5:42160360:G:A	50	100	1	0.4399
5:42160631:G:C	50	100	1	0.4432
5:42160904:G:A	50	100	1	0.4432
5:42160961:G:T	50	90	0.96	0.1554
5:42160964:G:T	50	96	0.97	0.2847
5:42160967:T:G	50	100	1	0.01888
5:42160990:T:A	50	100	1	0.05174
5:42161050:G:A	50	100	1	0.01834
5:42161159:A:G	50	100	1	0.04484
5:42161456:G:T	50	100	1	0.0138
5:42161559:C:T	50	100	1	0.09641
5:42161637:T:G	50	100	0.99	0.4987
5:42161774:C:T	50	100	1	0.1264
5:42162095:C:T	50	100	1	0.4432
5:42162184:C:T	50	100	1	0.4484
5:42162365:T:G	50	100	1	0.1264
5:42162677:C:G	50	100	1	0.4432
5:42162778:T:C	50	100	1	0.4432
5:42163356:A:G	50	100	1	0.2823
5:42163576:G:A	50	100	1	0.4432
5:42163923:G:T	50	100	1	0.4432
5:42163940:T:A	50	100	1	0.02977
5:42164000:G:A	50	100	1	0.4432
5:42164009:A:C	50	100	1	0.4434
5:42164198:T:C	49	100	0.98	0.4283
5:42164278:G:A	50	100	1	0.4434
5:42164565:C:T	50	100	1	0.4434
5:42164658:G:T	50	100	1	0.4434
5:42165054:A:C	50	100	1	0.4434
5:42165119:G:T	50	100	1	0.4434
5:42165218:A:G	50	100	1	0.4434
5:42165517:G:A	50	100	1	0.4434
5:42165519:T:A	50	100	1	0.4434
5:42165640:G:A	50	100	1	0.4435
5:42165735:T:A	50	100	1	0.4434
5:42168022:G:A	50	100	1	0.4435
5:42168024:C:G	50	100	1	0.4435
5:42168068:T:A	50	100	1	0.4435
5:42168137:T:G	50	100	1	0.4434
5:42168287:C:T	50	100	1	0.02869
5:42168341:T:C	50	100	1	0.4434
5:42168485:A:T	50	100	1	0.4401
5:42168580:C:A	50	100	1	0.2751
5:42168874:G:A	50	100	1	0.4434
5:42169345:C:T	50	100	1	0.2825
5:42170470:T:C	50	100	1	0.1756
5:42170703:T:C	50	100	1	0.4452
5:42170912:C:G	50	100	1	0.4375
5:42170960:C:T	50	100	1	0.1013
5:42171193:G:T	50	100	1	0.05065
5:42171212:T:A	50	100	1	0.01271
5:42171446:C:T	50	100	1	0.1262
5:42171548:T:C	50	100	1	0.4448
5:42171671:G:A	50	100	1	0.4446
5:42172173:A:G	49	100	1	0.498
5:42172326:T:C	50	94	1	0.4446
5:42172501:G:A	50	100	1	0.02124
5:42173120:A:G	50	100	1	0.02669
5:42173393:A:G	50	100	1	0.0167
5:42173442:G:A	50	100	0.99	0.04975
5:42173856:C:T	50	100	1	0.1688
5:42173863:G:A	50	100	1	0.03413
5:42174374:T:G	50	100	1	0.4439
5:42174575:T:C	50	100	1	0.4439
5:42174723:T:C	50	100	1	0.4439
5:42175050:A:C	50	100	1	0.2814
5:42175064:G:A	50	98	1	0.4441
5:42175336:C:T	50	100	1	0.01307
5:42175865:A:T	50	100	1	0.284
5:42176204:T:C	50	100	1	0.1658
5:42176230:G:T	50	100	1	0.1262
5:42176265:C:A	50	100	1	0.4441
5:42176286:A:G	49	100	1	0.2838
5:42177152:A:G	50	100	1	0.4441
5:42178205:T:G	50	100	1	0.4991
5:42178395:C:T	50	100	1	0.07825
5:42178514:C:T	50	100	1	0.0118
5:42179196:G:T	49	100	0.99	0.01634
5:42179229:T:G	49	100	1	0.02633
5:42179779:T:C	50	100	1	0.09641
5:42179797:T:C	50	100	1	0.4457
5:42179857:G:C	50	100	1	0.01398
5:42180228:C:T	50	98	1	0.2747
5:42180293:T:C	50	100	1	0.09641
5:42180665:C:T	50	100	0.99	0.4472
5:42181060:C:T	50	100	1	0.04975
5:42181077:G:A	50	100	1	0.2852
5:42182182:G:A	50	100	1	0.1262
5:42182336:T:C	50	100	1	0.07825
5:42182425:A:T	50	100	1	0.05011
5:42182589:A:G	50	100	1	0.04975
5:42182687:A:G	50	100	1	0.01416
5:42183199:G:A	50	100	1	0.1262
5:42183429:G:A	50	100	1	0.0138
5:42183458:T:C	50	100	1	0.01398
5:42183750:C:T	50	100	1	0.0512
5:42184226:A:T	50	100	1	0.05011
5:42184232:A:G	50	100	1	0.1262
5:42184371:A:T	50	100	1	0.4978
5:42184373:A:T	50	100	1	0.4978
5:42185698:C:T	50	100	1	0.0118
5:42186142:A:G	50	100	1	0.1008
5:42186145:A:G	50	100	1	0.1264
5:42186158:C:T	50	100	1	0.01398
5:42186455:G:T	50	100	1	0.0138
5:42186484:A:T	50	100	1	0.1754
5:42186530:C:G	50	100	1	0.2653
5:42186625:G:T	50	100	1	0.04993
5:42187212:C:T	50	100	1	0.1262
5:42187230:A:G	50	100	1	0.07825
5:42187407:G:A	50	100	1	0.1262
5:42187408:G:T	50	100	1	0.04466
5:42187566:A:G	50	100	1	0.0167
5:42188286:G:C	50	100	1	0.4837
5:42188304:G:C	50	100	1	0.1262
5:42188418:G:A	50	100	1	0.4341
5:42188778:A:T	50	100	1	0.4341
5:42188853:A:G	50	100	1	0.04956
5:42189272:T:C	50	100	1	0.2736
5:42189798:C:G	50	100	1	0.4392
5:42190495:A:C	50	100	1	0.4907
5:42191347:G:T	50	100	1	0.02887
5:42191454:T:C	50	100	1	0.01398
5:42192300:T:C	50	100	1	0.2736
5:42192397:G:A	50	100	1	0.02124
5:42192487:C:A	50	100	1	0.4913
5:42192518:G:A	50	100	1	0.05029
5:42193082:A:C	50	100	1	0.1754
5:42193293:T:G	50	100	1	0.01198
5:42193397:T:C	50	100	1	0.01398
5:42193477:T:G	50	100	0.96	0.4194
5:42193754:T:C	50	100	1	0.01198
5:42194110:A:C	50	100	1	0.126
5:42194261:G:A	50	100	1	0.01198
5:42194309:T:C	50	100	1	0.126
5:42194757:T:C	50	98	1	0.3515
5:42194844:T:A	50	100	0.96	0.1707
5:42194920:T:C	50	100	0.86	0.01434
5:42195506:G:A	50	100	1	0.01398
5:42196334:A:G	50	100	1	0.126
5:42196648:T:C	50	100	1	0.1042
5:42196745:G:C	50	100	1	0.1269
5:42196965:C:T	50	100	0.97	0.02469
5:42197214:C:T	50	100	1	0.04993
5:42197448:T:G	50	100	1	0.01289
5:42198537:G:A	50	100	1	0.126
5:42199116:C:T	50	100	1	0.126
5:42199269:C:T	50	100	1	0.4188
5:42199275:T:C	50	100	1	0.272
5:42199328:C:T	50	100	1	0.1639
5:42199540:G:A	50	100	1	0.01198
5:42199820:C:T	50	100	1	0.02542
5:42199972:T:G	50	98	1	0.4777
5:42200644:A:G	50	100	1	0.4385
5:42200862:T:C	50	100	1	0.09622
5:42200935:A:C	50	100	1	0.07607
5:42201488:C:A	50	100	1	0.04975
5:42201512:G:A	50	100	1	0.05011
5:42201918:C:T	50	84	0.87	0.1857
5:42201959:G:A	50	100	1	0.126
5:42202116:T:C	50	100	1	0.4969
5:42202257:C:T	50	100	1	0.09423
5:42202558:T:C	50	100	1	0.126
5:42202593:G:A	50	100	1	0.1757
5:42202749:A:C	50	82	0.9	0.3844
5:42202755:A:C	49	75.5	0.86	0.2484
5:42202758:A:C	50	90	0.78	0.1066
5:42202761:A:C	50	94	0.83	0.0394
5:42202764:A:C	49	98	0.9	0.01452
5:42202877:A:G	49	95.9	1	0.126
5:42203201:C:T	50	100	1	0.4305
5:42203212:G:T	50	100	1	0.4303
5:42203229:C:T	50	100	1	0.4301
5:42203237:T:A	50	100	1	0.04975
5:42203382:C:G	50	100	1	0.09441
5:42203507:C:T	50	100	1	0.04975
5:42203950:C:T	50	100	1	0.01216
5:42204054:T:A	50	100	1	0.01107
5:42204459:G:A	49	100	1	0.4995
5:42204937:A:T	50	100	1	0.04975
5:42205047:A:T	50	100	1	0.126
5:42206087:G:T	50	100	1	0.04993
5:42206757:G:T	50	100	1	0.01416
5:42207562:C:A	50	96	0.99	0.3912
5:42207809:A:G	50	100	1	0.4381
5:42207902:A:G	50	100	1	0.04993
5:42207955:T:C	50	100	1	0.4882
5:42209044:G:A	50	98	1	0.04884
5:42209174:T:C	50	98	1	0.4893
5:42209900:A:T	50	100	1	0.09641
5:42209962:G:A	50	100	1	0.02977
5:42209978:A:C	50	100	1	0.01198
5:42210244:C:G	50	100	1	0.2629
5:42210274:C:T	50	100	1	0.4893
5:42210381:T:C	50	100	1	0.4381
5:42210411:T:G	50	100	1	0.4381
5:42211320:T:C	50	100	1	0.08733
5:42211435:G:T	50	100	1	0.07589
5:42211470:G:A	50	100	1	0.4891
5:42211961:C:T	50	100	1	0.1728
5:42212031:T:G	50	100	1	0.4891
5:42212242:T:C	50	100	1	0.4893
5:42212263:A:G	50	100	1	0.2718
5:42212315:A:C	50	100	1	0.4897
5:42212324:C:A	50	100	1	0.4326
5:42212380:A:G	50	100	1	0.1663
5:42212866:A:G	50	100	1	0.04956
5:42213353:A:C	50	100	1	0.04993
5:42213417:G:A	50	100	1	0.4328
5:42213715:G:T	50	100	1	0.49
5:42213862:A:C	50	100	1	0.02469
5:42213894:T:C	50	100	1	0.4379
5:42213939:T:C	50	100	1	0.398
5:42214018:C:A	50	100	1	0.02977
5:42214026:T:A	50	100	1	0.126
5:42214335:C:T	50	96	1	0.01616
5:42214781:A:G	50	100	1	0.4895
5:42214987:T:C	50	100	1	0.4383
5:42215263:C:T	50	100	1	0.04993
5:42215710:G:T	49	100	1	0.4328
5:42215835:A:G	50	100	1	0.4383
5:42215945:G:A	50	100	1	0.04466
5:42216582:A:G	50	100	1	0.04956
5:42216625:A:T	50	100	1	0.433
5:42216637:T:C	50	100	1	0.04993
5:42216789:A:G	50	94	1	0.1772
5:42216863:G:A	50	98	1	0.3344
5:42217008:C:T	50	100	1	0.126
5:42217151:G:A	50	100	1	0.126
5:42217705:G:A	50	100	1	0.08733
5:42218777:G:A	50	100	1	0.01198
5:42218856:G:A	50	100	1	0.09622
5:42219130:A:T	50	98	1	0.05047
5:42219405:T:A	50	100	1	0.04521
5:42219557:C:T	50	100	1	0.4383
5:42219755:C:T	50	100	0.99	0.4895
5:42220329:A:T	50	100	1	0.4385
5:42220331:A:C	50	100	1	0.4188
5:42220333:C:A	50	94	1	0.04466
5:42220688:A:G	50	100	1	0.09622
5:42220741:C:T	50	100	1	0.01452
5:42220877:A:C	50	100	1	0.07607
5:42221500:A:G	50	100	1	0.2834
5:42221502:G:A	50	100	1	0.2836
5:42221605:A:G	50	100	1	0.4497
5:42221727:T:G	50	100	1	0.02542
5:42222872:A:G	50	100	1	0.07607
5:42223051:A:G	50	100	1	0.126
5:42223355:A:G	50	98	1	0.2718
5:42223433:G:A	50	100	1	0.4884
5:42224039:C:A	50	100	1	0.04993
5:42224089:C:T	50	96	1	0.09985
5:42224100:A:G	50	100	1	0.1282
5:42224463:T:C	50	98	1	0.4323
5:42225959:C:T	50	100	1	0.49
5:42225966:C:T	50	98	1	0.272
5:42225967:A:G	50	100	1	0.1574
5:42226336:T:C	50	100	1	0.05011
5:42226807:T:C	50	98	1	0.1757
5:42227346:A:G	50	100	1	0.4991
5:42227531:C:G	48	100	1	0.01888
5:42227813:G:T	50	100	0.98	0.1264
5:42227873:C:A	49	100	1	0.04993
5:42227977:T:C	50	100	1	0.05011
5:42229278:C:T	50	100	1	0.02669
5:42229319:T:G	50	98	0.99	0.1757
5:42229807:G:T	50	100	1	0.126
5:42230536:A:G	50	100	1	0.07607
5:42230600:T:A	50	100	1	0.04938
5:42230610:A:G	50	100	0.98	0.01797
5:42230722:A:G	50	98	1	0.1668
5:42231119:A:G	50	100	0.97	0.05283
5:42231561:C:T	50	100	1	0.0492
5:42231794:T:C	50	100	1	0.09441
5:42232854:G:A	50	100	1	0.1641
5:42233392:T:A	50	100	1	0.1251
5:42234263:T:A	50	100	1	0.01652
5:42236301:A:T	50	98	1	0.165
5:42237704:A:T	50	100	1	0.04793
5:42237744:T:A	50	100	1	0.116
5:42238115:A:G	50	98	1	0.0768
5:42238490:T:C	50	100	1	0.04829
5:42239232:T:C	50	98	0.97	0.07807
5:42239271:T:C	50	100	0.99	0.1055
5:42239949:G:A	50	100	1	0.1262
5:42240397:G:A	50	98	1	0.07734
5:42240399:T:A	50	100	1	0.04829
5:42242308:A:G	50	100	1	0.1262
5:42242353:G:A	50	100	1	0.126
5:42242440:C:A	50	100	1	0.07771
5:42242630:T:C	50	100	0.98	0.05102
5:42242926:A:G	50	100	1	0.04775
5:42243379:G:A	50	98	0.99	0.3402
5:42243655:G:A	50	100	1	0.01834
5:42243700:G:A	50	100	1	0.05592
5:42244061:C:T	50	100	1	0.1558
5:42244192:C:T	50	100	1	0.1472
5:42247083:T:C	50	98	0.99	0.2028
5:42248621:G:A	50	100	1	0.0443
5:42250076:A:C	50	98	1	0.04267
5:42250261:A:G	50	100	1	0.04593
5:42250625:G:A	50	100	1	0.1262
5:42251503:C:T	50	100	1	0.2019
5:42251733:T:C	50	100	1	0.2987
5:42251769:C:T	50	100	1	0.1905
5:42251842:C:A	50	100	1	0.1905
5:42252152:C:T	50	100	1	0.2035
5:42252395:A:G	50	100	1	0.1964
5:42252603:C:G	50	100	1	0.1262
5:42252928:T:C	50	100	1	0.1262
5:42252982:A:C	50	100	1	0.1908
5:42253995:C:T	50	100	1	0.185
5:42254050:A:C	50	100	1	0.01707
5:42254506:C:T	50	100	1	0.4967
5:42254507:G:A	50	100	1	0.1262
5:42254814:T:C	50	98	1	0.2987
5:42255337:G:C	50	98	1	0.2057
5:42255680:C:T	50	100	1	0.04757
5:42255758:G:T	50	98	1	0.2994
5:42255760:T:C	50	100	1	0.04757
5:42255994:G:A	50	100	1	0.04739
5:42256047:G:C	50	100	1	0.1914
5:42256175:C:A	50	100	1	0.01235
5:42256237:C:T	50	100	1	0.02596
5:42256247:A:T	49	100	1	0.1912
5:42256288:G:A	50	100	1	0.0256
5:42256667:G:A	50	100	1	0.04757
5:42256678:C:A	50	100	1	0.2039
5:42256791:A:T	50	100	1	0.1914
5:42256829:C:A	50	100	1	0.04757
5:42257088:G:T	50	100	0.99	0.05664
5:42257745:G:A	50	98	1	0.2987
5:42257893:A:G	50	94	1	0.2987
5:42258046:T:C	50	100	1	0.2033
5:42258228:A:C	50	100	1	0.48
5:42258283:T:G	50	100	1	0.1912
5:42258374:A:G	50	100	1	0.04847
5:42258410:T:G	50	100	1	0.04811
5:42258469:A:T	50	100	1	0.1264
5:42258470:T:A	50	100	1	0.1264
5:42259144:T:G	50	100	1	0.1912
5:42259397:T:C	50	100	1	0.2042
5:42259585:G:A	50	98	1	0.0935
5:42259639:C:T	50	100	1	0.1024
5:42259649:A:G	50	100	1	0.2987
5:42259807:T:C	50	100	1	0.04575
5:42259895:C:T	50	100	1	0.01144
5:42260034:C:T	50	100	1	0.04757
5:42260071:T:C	50	100	1	0.2042
5:42260073:T:G	50	100	1	0.09622
5:42260120:G:A	50	100	1	0.01271
5:42260200:C:T	50	100	1	0.04866
5:42260592:T:C	50	100	1	0.2987
5:42260610:T:A	50	100	1	0.4798
5:42260707:T:A	50	100	1	0.48
5:42261379:C:T	50	100	1	0.4837
5:42261499:C:G	50	100	1	0.07771
5:42262545:G:A	50	100	1	0.48
5:42262641:G:A	50	98	1	0.01816
5:42262673:G:A	50	100	1	0.01216
5:42263217:C:T	50	100	1	0.01289
5:42263330:C:T	50	100	1	0.04757
5:42263626:A:T	50	100	1	0.1262
5:42264417:T:C	50	100	1	0.02233
5:42264620:G:A	50	100	1	0.48
5:42264841:T:G	50	98	1	0.4294
5:42264845:A:G	50	100	1	0.1912
5:42265205:G:C	50	100	1	0.1968
5:42265262:G:A	50	100	1	0.4967
5:42265323:G:A	50	100	0.99	0.2021
5:42265340:G:T	50	100	1	0.02233
5:42265491:A:C	50	100	1	0.2992
5:42266444:T:C	50	100	0.97	0.01434
5:42266601:C:A	50	100	1	0.1256
5:42267287:C:G	50	100	1	0.01216
5:42267681:G:A	50	100	1	0.4798
5:42267707:A:T	50	100	1	0.02633
5:42267801:A:T	50	100	1	0.01071
5:42267975:C:A	50	98	1	0.03431
5:42268150:C:T	50	100	1	0.1908
5:42268393:A:C	50	100	1	0.04757
5:42268583:G:A	50	98	1	0.2992
5:42268666:A:G	50	100	1	0.09641
5:42268947:T:C	50	100	1	0.2992
5:42268967:G:A	50	100	1	0.1908
5:42269123:T:A	50	94	1	0.3491
5:42269126:A:T	50	100	1	0.1336
5:42269563:G:A	50	100	1	0.1262
5:42270017:T:C	50	100	1	0.04757
5:42270059:G:A	50	100	0.98	0.4887
5:42270242:C:G	50	100	1	0.4967
5:42270412:T:C	50	100	1	0.1046
5:42270445:G:A	50	100	1	0.2217
5:42270475:C:A	50	100	1	0.2211
5:42270985:T:C	50	100	1	0.05192
5:42271237:T:C	50	100	1	0.03068
5:42271408:G:A	50	100	1	0.04757
5:42271447:T:C	50	100	1	0.1874
5:42272048:A:C	50	100	1	0.1912
5:42272219:G:A	50	100	1	0.04757
5:42272272:A:G	50	100	1	0.04739
5:42272682:G:A	50	100	1	0.0216
5:42273010:A:T	50	98	1	0.1173
5:42273253:A:G	50	100	1	0.2809
5:42273286:G:A	50	100	0.98	0.04757
5:42273808:C:T	50	100	1	0.09659
5:42273920:C:T	50	100	1	0.01289
5:42274303:A:G	50	100	1	0.1262
5:42274589:T:C	50	100	1	0.02142
5:42274824:T:C	50	100	0.99	0.04757
5:42275128:G:A	50	100	1	0.4797
5:42275342:T:G	50	100	1	0.03086
5:42275513:C:T	50	100	1	0.191
5:42275982:G:A	50	100	1	0.02142
5:42276938:T:G	50	100	1	0.02996
5:42278182:T:A	50	100	1	0.1972
5:42278469:C:T	50	100	1	0.1816
5:42278522:A:G	50	100	1	0.4956
5:42278946:G:T	50	100	1	0.1826
5:42279413:C:A	50	100	1	0.02288
5:42279718:T:C	50	100	1	0.01107
5:42280028:C:G	50	100	1	0.2812
5:42280565:T:A	50	100	1	0.04757
5:42280932:C:T	50	100	1	0.02142
5:42280933:T:C	50	100	1	0.1826
5:42281602:A:T	50	100	1	0.04739
5:42281931:G:A	50	100	0.78	0.01071
5:42282250:C:T	50	100	1	0.2812
5:42282457:G:A	50	100	1	0.03159
5:42282596:A:T	50	100	1	0.136
5:42283093:A:T	50	100	0.99	0.1351
5:42283363:C:A	50	100	1	0.04739
5:42283366:A:C	50	100	1	0.4944
5:42283532:T:C	50	100	1	0.2814
5:42283693:T:C	50	100	1	0.0443
5:42283963:C:A	50	100	0.99	0.126
5:42283972:C:T	50	100	1	0.01725
5:42284276:G:A	50	100	0.99	0.1262
5:42284690:G:A	50	100	0.99	0.1267
5:42284757:C:G	50	100	1	0.01253
5:42285156:G:A	50	100	0.94	0.01834
5:42285442:C:T	50	100	1	0.03014
5:42285537:A:G	49	100	0.98	0.4798
5:42285629:A:C	50	100	1	0.1861
5:42285888:T:G	50	100	0.88	0.02451
5:42286098:T:C	50	100	1	0.09532
5:42286398:G:A	50	100	0.98	0.01598
5:42286505:G:C	50	100	1	0.1267
5:42287031:T:C	50	100	1	0.01053
5:42287144:C:T	50	100	1	0.08388
5:42287154:A:G	50	100	0.98	0.01525
5:42287187:A:T	50	100	1	0.02288
5:42287818:C:T	50	100	1	0.01452
5:42287907:C:G	49	100	1	0.02524
5:42288123:T:C	50	98	0.99	0.2936
5:42288227:C:G	50	98	0.99	0.1115
5:42288491:C:T	50	100	1	0.08351
5:42288662:G:T	50	100	1	0.0492
5:42288923:C:T	50	100	1	0.01471
5:42289349:T:C	50	100	1	0.1271
5:42289677:G:A	50	100	1	0.09368
5:42290462:G:A	50	100	1	0.1278
5:42290657:C:T	50	100	1	0.01598
5:42291102:C:G	50	100	1	0.1269
5:42291428:A:T	50	100	1	0.1269
5:42291548:C:T	50	100	1	0.4909
5:42291892:C:T	50	100	1	0.1269
5:42292132:T:C	50	100	1	0.3404
5:42292215:G:C	50	100	1	0.01616
5:42292443:T:C	50	100	1	0.2899
5:42292802:C:T	50	100	1	0.1269
5:42293320:C:T	50	100	1	0.1799
5:42293400:C:T	50	100	1	0.1883
5:42294186:G:A	50	100	1	0.02269
5:42294400:A:G	50	100	1	0.4909
5:42294499:C:T	50	100	1	0.4909
5:42294611:G:C	50	100	1	0.01543
5:42294967:T:C	50	100	1	0.4682
5:42295036:C:A	50	100	1	0.01452
5:42296226:C:A	50	100	1	0.01452
5:42296234:G:C	50	100	1	0.1269
5:42296415:G:C	50	100	1	0.4909
5:42296579:T:C	50	98	1	0.4909
5:42296755:T:C	50	100	1	0.01906
5:42296964:C:T	50	100	1	0.4519
5:42297352:A:T	50	100	1	0.1801
5:42297443:A:T	50	100	1	0.01797
5:42297449:T:C	50	100	1	0.0935
5:42297460:C:T	50	100	1	0.1885
5:42297863:G:C	50	100	1	0.0935
5:42298064:A:C	50	98	1	0.1785
5:42298703:A:T	50	100	1	0.08388
5:42298715:A:T	50	100	0.99	0.0837
5:42298717:T:G	50	100	1	0.0837
5:42298718:A:C	50	100	1	0.0837
5:42299022:C:T	50	98	1	0.03123
5:42299940:G:C	50	100	1	0.0492
5:42300203:T:C	50	100	1	0.4664
5:42300329:T:C	50	100	1	0.1265
5:42300599:G:C	50	100	1	0.01834
5:42300600:C:A	50	100	1	0.0837
5:42300639:C:T	50	100	1	0.02251
5:42301115:G:T	50	100	1	0.01452
5:42301154:A:G	50	100	1	0.01452
5:42301241:T:C	50	100	1	0.01071
5:42302086:G:A	50	98	1	0.2012
5:42302241:C:T	50	100	1	0.01598
5:42302683:C:T	50	100	1	0.0216
5:42303143:T:G	50	100	1	0.4711
5:42303218:T:G	50	100	1	0.471
5:42303395:G:A	50	100	1	0.09368
5:42303407:T:C	50	100	1	0.01452
5:42303488:A:G	50	100	0.99	0.04975
5:42304123:T:C	50	100	1	0.03159
5:42304367:C:A	50	98	0.99	0.3233
5:42304607:G:A	50	100	1	0.1972
5:42304638:G:T	50	100	0.99	0.1983
5:42304851:A:G	50	100	1	0.09386
5:42304991:C:T	50	100	0.99	0.1984
5:42305335:C:T	50	100	1	0.03341
5:42306024:A:T	50	100	1	0.08261
5:42306279:C:G	50	100	1	0.2943
5:42307414:A:T	50	100	1	0.2912
5:42307547:T:C	50	100	1	0.01507
5:42307612:A:G	50	100	1	0.4893
5:42307735:C:A	50	100	1	0.1267
5:42308548:C:G	50	100	1	0.03286
5:42309013:G:A	50	100	1	0.4887
5:42309019:C:A	50	100	1	0.02197
5:42309136:G:C	50	100	1	0.2908
5:42309282:C:T	50	100	1	0.02542
5:42309302:A:G	50	100	1	0.03722
5:42309305:C:T	50	100	1	0.3095
5:42309644:A:G	50	100	1	0.3101
5:42310534:T:C	50	100	1	0.01761
5:42310749:C:T	50	100	0.97	0.01289
5:42310833:C:G	50	100	0.99	0.1235
5:42311407:T:C	50	100	0.97	0.09423
5:42311924:C:T	50	100	1	0.1855
5:42312019:A:G	50	100	1	0.01089
5:42312109:T:C	50	98	0.98	0.1073
5:42312614:T:C	50	100	1	0.09477
5:42312683:G:C	50	100	1	0.03141
5:42312738:T:A	50	100	0.97	0.0138
5:42313761:C:T	50	100	1	0.01289
5:42313814:A:T	50	100	1	0.09187
5:42313957:C:A	50	100	0.97	0.01797
5:42314063:C:T	50	100	1	0.2128
5:42314090:T:C	50	100	0.98	0.03522
5:42314324:C:T	50	100	1	0.1104
5:42314471:G:T	50	100	1	0.09459
5:42314605:A:T	50	100	1	0.01289
5:42315174:A:G	50	100	1	0.01289
5:42315598:A:G	50	100	1	0.1126
5:42315645:A:C	50	100	1	0.02596
5:42315963:G:A	50	100	1	0.02814
5:42315996:T:A	50	100	1	0.1126
5:42316117:G:C	50	100	1	0.02578
5:42316482:C:A	50	100	1	0.08606
5:42316694:A:G	50	100	1	0.4355
5:42317127:C:T	50	100	1	0.01797
5:42317295:G:A	50	100	1	0.4334
5:42317401:G:A	50	100	0.99	0.4355
5:42317909:T:C	50	100	1	0.1855
5:42318386:G:A	50	100	1	0.1599
5:42318511:G:A	50	100	1	0.02088
5:42318892:C:T	50	100	1	0.08115
5:42319025:G:A	50	100	1	0.0256
5:42319102:A:C	50	88	1	0.1708
5:42319551:A:G	50	100	1	0.01797
5:42319758:C:T	50	100	1	0.01797
5:42319845:T:C	50	100	1	0.01816
5:42319969:G:T	50	100	1	0.1126
5:42320147:T:C	50	100	1	0.0216
5:42320578:A:T	50	100	1	0.1855
5:42320688:C:G	50	100	1	0.02996
5:42320909:A:G	50	100	1	0.1126
5:42321665:A:G	50	100	0.98	0.1605
5:42321676:G:A	50	100	1	0.08588
5:42322069:C:T	50	100	1	0.1126
5:42322250:C:T	50	100	1	0.01289
5:42322353:C:T	50	100	1	0.01362
5:42322473:C:T	50	100	1	0.01906
5:42323361:C:T	50	100	1	0.09459
5:42323512:C:T	50	98	1	0.4361
5:42323801:C:G	50	100	1	0.08569
5:42324028:A:G	50	100	1	0.1603
5:42324506:T:C	50	100	1	0.02596
5:42325158:C:A	50	100	1	0.1883
5:42325706:C:T	50	100	0.97	0.02705
5:42325753:T:C	50	100	1	0.1881
5:42326253:C:T	50	100	1	0.0915
5:42326545:G:C	50	98	0.98	0.1077
5:42326574:C:T	50	100	0.98	0.03341
5:42326774:T:G	50	100	1	0.1124
5:42326960:C:A	50	100	1	0.0915
5:42326995:G:A	50	100	1	0.08569
5:42327114:C:T	50	98	1	0.4352
5:42327182:C:T	50	100	0.99	0.03286
5:42327189:G:A	50	100	1	0.4374
5:42327300:C:A	50	100	1	0.08115
5:42327414:A:G	50	100	1	0.1124
5:42327449:T:G	50	100	1	0.4374
5:42327834:T:G	50	100	1	0.08315
5:42328145:C:T	50	100	1	0.01797
5:42328298:G:A	50	100	1	0.08588
5:42328315:T:G	50	100	1	0.08569
5:42328349:C:T	50	100	1	0.02596
5:42328368:C:A	50	100	1	0.1124
5:42328569:A:G	50	98	1	0.4366
5:42328585:C:T	50	100	1	0.01289
5:42328712:G:A	50	100	1	0.08569
5:42328767:C:T	50	100	1	0.09168
5:42328850:C:T	50	100	1	0.01725
5:42328969:G:T	50	100	1	0.01797
5:42329076:T:A	50	98	1	0.4366
5:42329118:G:A	50	98	1	0.4359
5:42329201:C:T	50	100	1	0.08152
5:42329239:T:A	50	100	1	0.01816
5:42329443:G:A	50	100	0.99	0.437
5:42329537:T:C	50	100	1	0.01797
5:42329557:T:C	50	100	1	0.01289
5:42330071:A:T	50	98	1	0.02687
5:42330354:G:A	50	100	1	0.03123
5:42330543:C:A	50	100	1	0.2155
5:42330829:G:A	50	100	1	0.01797
5:42331014:C:A	50	100	1	0.1619
5:42331167:G:A	50	100	1	0.1155
5:42331273:T:C	50	100	1	0.4374
5:42331552:A:G	50	100	1	0.2825
5:42331602:A:C	50	100	1	0.4375
5:42331723:C:T	50	100	1	0.02614
5:42331763:C:T	50	100	1	0.09459
5:42331778:G:T	50	100	1	0.03322
5:42332005:C:T	50	100	1	0.04975
5:42332159:C:T	50	100	0.98	0.0138
5:42332633:C:T	50	100	1	0.01797
5:42332637:G:A	50	100	1	0.01797
5:42333056:A:T	50	100	1	0.09168
5:42333154:T:C	50	100	1	0.01797
5:42333687:C:T	50	100	1	0.1879
5:42333780:A:C	50	100	1	0.4375
5:42334087:G:C	50	100	1	0.02251
5:42334807:G:A	50	100	1	0.01816
5:42334914:G:A	50	100	1	0.02705
5:42335199:G:A	50	100	1	0.02088
5:42335685:T:C	50	100	1	0.114
5:42336000:A:T	50	100	1	0.1264
5:42336248:T:C	50	100	1	0.08097
5:42336619:A:T	50	100	1	0.08097
5:42336681:A:G	50	100	1	0.08097
5:42337181:C:T	50	100	1	0.01797
5:42337304:G:C	50	100	1	0.08097
5:42337388:C:T	50	100	1	0.08333
5:42337425:T:C	50	100	1	0.1865
5:42337444:C:T	50	100	1	0.02596
5:42337738:C:T	50	100	1	0.01289
5:42337911:C:T	50	100	1	0.01289
5:42337924:C:A	50	100	0.93	0.0138
5:42338021:C:T	50	100	1	0.08097
5:42338183:A:G	50	100	1	0.114
5:42338868:A:G	50	100	1	0.4374
5:42338976:G:A	50	100	1	0.4374
5:42339655:C:T	50	100	1	0.08097
5:42339679:C:T	50	100	1	0.05047
5:42340041:G:A	50	100	1	0.08097
5:42340075:G:A	50	100	1	0.4374
5:42340174:G:T	50	100	1	0.01797
5:42340422:C:A	50	100	0.99	0.1075
5:42340478:A:T	50	100	1	0.1866
5:42341057:C:T	50	100	1	0.1122
5:42341329:G:A	50	100	1	0.03014
5:42341592:A:T	50	100	1	0.1868
5:42341648:A:G	50	100	1	0.2141
5:42341811:G:A	50	100	1	0.09386
5:42341858:G:A	50	100	0.99	0.02596
5:42342057:G:A	50	100	1	0.03086
5:42342068:G:A	50	100	1	0.01289
5:42342083:C:G	50	100	1	0.03123
5:42342155:C:T	50	100	1	0.02378
5:42342319:A:T	50	100	1	0.09368
5:42342703:T:C	50	100	1	0.4377
5:42343604:A:T	50	100	1	0.1206
5:42343687:A:G	50	100	1	0.08097
5:42343759:A:G	50	98	1	0.09187
5:42343760:T:C	50	100	1	0.01816
5:42344069:C:T	50	100	1	0.03613
5:42344130:C:T	50	100	1	0.01797
5:42344173:A:C	50	100	0.99	0.1623
5:42344430:G:A	50	98	1	0.4379
5:42344487:C:A	50	100	1	0.01289
5:42344539:C:A	50	98	1	0.2157
5:42344734:A:G	50	100	1	0.01289
5:42345258:C:G	50	100	1	0.1122
5:42345297:T:C	50	100	1	0.03123
5:42345345:G:C	50	100	1	0.01489
5:42345647:C:G	50	100	1	0.1127
5:42345814:A:G	50	100	1	0.1127
5:42345955:T:C	50	100	1	0.1127
5:42346301:A:G	50	100	1	0.01035
5:42346713:G:A	50	100	1	0.08188
5:42346837:G:A	50	100	1	0.1127
5:42347158:T:C	50	100	1	0.1333
5:42347210:C:G	50	100	1	0.01289
5:42347412:A:G	50	100	1	0.2155
5:42347543:T:G	50	100	1	0.01797
5:42347547:C:T	50	100	1	0.02705
5:42347570:T:G	50	100	0.85	0.01816
5:42347782:T:C	50	100	1	0.1127
5:42347847:T:C	50	100	1	0.1883
5:42348221:C:T	50	100	1	0.02578
5:42348420:C:T	50	100	1	0.09477
5:42348715:G:T	50	100	1	0.01797
5:42348847:G:T	50	100	0.99	0.1066
5:42348963:C:G	50	100	1	0.01289
5:42349071:T:C	50	100	1	0.09477
5:42349781:G:A	50	100	1	0.1127
5:42350355:A:G	50	100	1	0.03577
5:42350450:A:G	50	100	1	0.02578
5:42350476:T:G	50	100	1	0.1883
5:42350634:C:G	50	100	1	0.4377
5:42350808:T:C	50	100	1	0.1885
5:42350915:C:T	50	100	1	0.09477
5:42351140:G:A	50	100	1	0.01797
5:42351315:T:C	50	100	0.98	0.09477
5:42351366:G:A	50	100	1	0.1077
5:42351373:G:C	50	100	1	0.1629
5:42351387:A:G	50	100	1	0.09187
5:42351446:A:T	50	100	1	0.4296
5:42351591:G:T	50	100	1	0.04938
5:42351693:T:C	50	100	1	0.03322
5:42351943:G:T	50	100	1	0.02578
5:42352835:C:T	50	100	1	0.09477
5:42352942:A:G	50	100	0.99	0.0719
5:42353454:T:C	50	100	1	0.09386
5:42353480:A:G	50	100	1	0.08097
5:42353638:G:A	50	100	1	0.01943
5:42353913:G:A	50	100	1	0.01688
5:42354273:A:G	50	100	1	0.0817
5:42354569:A:G	50	100	1	0.1621
5:42354883:T:G	50	100	1	0.02142
5:42355003:G:A	50	100	1	0.01797
5:42355007:C:T	50	100	1	0.02179
5:42355515:T:C	50	100	1	0.2151
5:42355659:C:A	50	100	1	0.09513
5:42355679:C:G	50	100	1	0.0256
5:42355866:A:G	50	100	1	0.0256
5:42355935:G:C	50	100	1	0.1131
5:42356387:C:A	49	100	1	0.09495
5:42357233:G:A	50	100	1	0.1636
5:42357274:C:A	50	100	0.99	0.3598
5:42357345:G:A	48	100	1	0.08097
5:42357405:G:A	49	100	1	0.0138
5:42357453:C:T	50	98	1	0.08152
5:42357455:G:C	49	100	1	0.01797
5:42357473:A:G	49	83.7	1	0.2153
5:42357509:C:G	50	96	1	0.08097
5:42357542:C:T	50	98	1	0.08097
5:42357865:A:G	50	100	1	0.08588
5:42358454:A:C	50	100	1	0.02487
5:42358537:C:T	50	100	0.99	0.0256
5:42359001:A:C	50	100	0.98	0.02705
5:42359097:T:G	50	100	1	0.02996
5:42359273:G:A	50	100	1	0.1129
5:42359331:A:G	50	100	1	0.08479
5:42359505:G:T	50	100	0.97	0.08243
5:42359638:C:T	50	100	1	0.1124
5:42359653:T:A	50	100	1	0.01834
5:42360067:G:A	50	100	1	0.2017
5:42360285:G:A	50	100	0.94	0.08533
5:42360412:C:A	50	100	1	0.03159
5:42360628:C:T	50	100	0.99	0.4381
5:42361677:G:T	50	100	1	0.08115
5:42361693:G:A	50	100	1	0.06699
5:42361732:C:T	50	100	0.99	0.1051
5:42362371:G:A	50	100	0.99	0.3588
5:42362890:A:G	50	100	0.91	0.02687
5:42363215:T:C	39	92.3	0.99	0.4523
5:42363291:G:A	47	89.4	0.99	0.4642
5:42363326:A:T	50	98	0.99	0.2275
5:42363426:G:A	50	98	0.98	0.1416
5:42363823:A:G	50	100	1	0.1634
5:42364154:T:A	50	98	0.97	0.02542
5:42364158:A:T	50	100	0.98	0.14
5:42364511:G:A	50	100	1	0.421
5:42365202:A:G	50	100	1	0.1654
5:42365278:G:A	50	100	1	0.4517
5:42365385:G:T	50	100	0.84	0.01779
5:42365538:C:G	50	100	1	0.1501
5:42365569:C:G	50	100	1	0.01979
5:42366426:A:T	50	100	1	0.02778
5:42366516:T:A	50	100	1	0.1509
5:42366586:G:A	50	100	1	0.08188
5:42367049:C:T	50	100	1	0.1367
5:42367158:G:C	50	100	1	0.1369
5:42367320:C:A	50	98	1	0.4187
5:42367483:C:T	50	100	1	0.219
5:42367845:A:G	50	100	1	0.01398
5:42368096:A:G	50	100	1	0.02669
5:42368423:A:G	50	100	1	0.02778
5:42368578:T:C	50	100	1	0.01924
5:42369156:A:G	50	100	1	0.01126
5:42369331:A:G	50	100	1	0.1282
5:42369374:A:G	50	100	1	0.01126
5:42369811:A:G	50	100	1	0.1374
5:42370860:G:A	50	100	1	0.4049
5:42371083:C:T	50	100	1	0.04975
5:42371192:A:G	50	100	1	0.01416
5:42371257:T:G	50	100	1	0.1501
5:42371279:G:A	50	100	1	0.1373
5:42372356:C:T	50	100	1	0.06808
5:42372879:C:T	50	100	1	0.08206
5:42373497:G:A	50	100	0.99	0.3272
5:42373514:C:T	50	100	1	0.1373
5:42373581:A:G	50	100	1	0.4187
5:42373718:G:A	50	100	1	0.02578
5:42373878:G:A	50	100	0.88	0.01452
5:42374294:G:A	50	98	1	0.0207
5:42374443:A:G	50	100	1	0.01398
5:42375141:A:C	50	100	1	0.4857
5:42375274:C:T	50	100	1	0.06808
5:42375276:T:A	50	100	1	0.0512
5:42377199:A:G	50	100	1	0.09005
5:42377890:T:G	50	100	1	0.08206
5:42378530:C:G	50	100	0.84	0.01761
5:42378612:C:T	50	100	1	0.01924
5:42378814:A:C	50	100	1	0.2191
5:42379046:T:C	50	100	1	0.05211
5:42379855:C:T	50	98	1	0.4858
5:42379877:C:A	50	100	1	0.06808
5:42380048:C:T	49	100	1	0.02015
5:42380175:G:C	50	100	1	0.01144
5:42380482:A:T	50	100	1	0.01398
5:42380634:A:T	50	100	1	0.4187
5:42380927:G:A	50	100	1	0.2195
5:42381103:A:G	50	100	1	0.08206
5:42381804:T:C	50	100	1	0.4188
5:42381860:T:C	50	100	1	0.1373
5:42381996:C:T	50	100	1	0.1373
5:42382559:G:A	50	100	1	0.138
5:42383366:T:C	50	100	1	0.08206
5:42383563:C:A	50	100	0.99	0.02233
5:42383636:G:A	50	100	1	0.02778
5:42383737:G:A	50	100	1	0.08206
5:42383762:A:C	50	98	1	0.3981
5:42384245:G:T	50	100	1	0.1783
5:42384638:A:G	50	100	1	0.1505
5:42384685:G:T	50	100	1	0.02923
5:42384774:G:A	50	100	1	0.185
5:42385668:A:G	50	100	1	0.3983
5:42385753:G:A	50	100	1	0.4089
5:42385810:A:C	50	100	1	0.01398
5:42386090:C:A	50	100	1	0.1373
5:42386148:T:C	50	100	1	0.1505
5:42386578:G:A	50	100	1	0.01398
5:42387169:T:C	50	100	1	0.02651
5:42387390:A:G	50	100	1	0.01398
5:42387482:C:A	50	100	1	0.4192
5:42387748:G:T	50	100	1	0.1505
5:42387957:C:G	50	100	1	0.01398
5:42387977:C:T	50	100	1	0.3991
5:42388043:C:G	50	100	1	0.1374
5:42388398:T:C	50	100	1	0.1373
5:42388739:T:C	50	100	1	0.02778
5:42388792:G:A	50	100	1	0.01398
5:42389360:G:C	50	100	1	0.1407
5:42389435:A:G	50	100	1	0.1373
5:42389572:G:A	50	100	0.94	0.01398
5:42389740:C:T	50	100	1	0.01398
5:42389936:A:C	50	98	0.99	0.3972
5:42390303:G:A	50	100	1	0.08224
5:42390369:G:T	50	100	1	0.04993
5:42391010:A:T	50	100	1	0.1788
5:42391070:A:G	50	100	1	0.02778
5:42392134:G:A	50	100	1	0.08206
5:42392196:G:A	50	100	1	0.4958
5:42392396:C:T	50	98	1	0.1511
5:42392739:G:A	50	100	1	0.1245
5:42392815:T:G	50	100	1	0.01271
5:42393115:C:T	50	100	1	0.138
5:42393262:C:T	50	100	1	0.07843
5:42393629:A:G	50	98	1	0.02778
5:42393655:A:G	50	100	1	0.01398
5:42394833:T:G	50	100	1	0.3981
5:42395027:G:T	50	100	1	0.08188
5:42395179:A:T	50	100	1	0.4858
5:42395199:A:G	50	100	1	0.1503
5:42396199:C:T	50	100	1	0.1373
5:42396439:C:A	50	100	1	0.138
5:42396613:G:A	50	100	1	0.08188
5:42396980:T:G	50	100	1	0.1411
5:42397010:C:T	50	100	1	0.01017
5:42397061:G:T	50	100	1	0.02778
5:42397128:G:T	50	100	1	0.486
5:42397782:G:T	50	100	1	0.01398
5:42397988:C:G	50	100	1	0.1371
5:42398005:T:C	50	100	1	0.1371
5:42398203:G:A	50	100	1	0.4049
5:42398341:T:A	50	100	1	0.01017
5:42398363:T:C	50	100	1	0.08878
5:42398527:A:G	50	100	1	0.248
5:42399360:G:A	50	100	1	0.08224
5:42399361:C:A	50	100	1	0.01071
5:42400204:T:C	50	100	1	0.1509
5:42400238:G:A	50	100	1	0.08188
5:42400372:A:G	50	100	1	0.01398
5:42400571:G:T	50	100	1	0.01107
5:42401998:T:G	50	100	1	0.2805
5:42402736:G:A	50	100	1	0.03867
5:42403021:C:T	50	100	1	0.06917
5:42403371:G:C	50	100	1	0.02796
5:42403723:G:A	50	100	1	0.08842
5:42404162:T:G	50	100	1	0.01398
5:42404328:T:G	50	100	1	0.0817
5:42404595:A:C	50	100	1	0.01398
5:42404716:T:C	50	100	1	0.02796
5:42404774:G:A	50	100	1	0.1521
5:42404826:T:C	50	100	1	0.0817
5:42405014:A:C	50	100	1	0.01398
5:42405409:G:A	50	100	1	0.3281
5:42405846:T:A	50	100	1	0.0817
5:42406436:G:A	50	98	0.98	0.1031
5:42407758:C:T	50	100	1	0.3785
5:42407883:A:G	50	100	1	0.4902
5:42408331:A:C	50	100	1	0.28
5:42409761:G:A	50	100	1	0.1035
5:42409861:A:G	50	100	1	0.1412
5:42409874:A:G	50	100	1	0.1405
5:42409958:G:A	50	100	1	0.3277
5:42411335:T:C	50	100	1	0.04956
5:42411338:G:A	50	100	1	0.01017
5:42411681:T:C	50	100	1	0.02941
5:42411943:A:C	50	100	1	0.04956
5:42412008:C:T	50	100	1	0.0305
5:42413016:T:C	50	100	1	0.0817
5:42413042:T:C	50	100	1	0.1035
5:42413129:A:G	50	100	0.91	0.04956
5:42413261:G:T	50	100	1	0.0817
5:42413461:T:C	50	100	1	0.4835
5:42413504:G:A	50	100	1	0.1363
5:42413544:C:G	50	100	1	0.4873
5:42413783:T:A	50	100	1	0.01489
5:42414003:A:G	50	100	1	0.2337
5:42414233:A:T	50	100	1	0.03105
5:42414393:T:C	50	100	1	0.06881
5:42414560:A:G	50	100	1	0.01035
5:42414959:G:C	50	100	1	0.0817
5:42415743:T:C	50	100	1	0.1527
5:42415808:A:G	50	100	1	0.248
5:42415973:A:C	50	100	1	0.2313
5:42416111:G:C	49	100	1	0.2774
5:42416184:C:T	50	100	0.97	0.06899
5:42416283:G:A	50	100	1	0.2789
5:42416641:C:T	50	100	1	0.01344
5:42417008:T:C	50	100	1	0.0817
5:42417246:C:T	50	100	1	0.2772
5:42418065:C:T	50	100	1	0.01017
5:42418156:C:T	50	100	1	0.1363
5:42418388:C:T	50	100	1	0.2466
5:42418440:A:G	50	100	1	0.0305
5:42418634:A:C	50	100	1	0.0207
5:42419381:A:G	50	100	1	0.1514
5:42419770:T:C	50	100	0.99	0.1389
5:42419776:T:A	50	100	1	0.0817
5:42420311:A:G	50	100	1	0.1412
5:42420535:C:T	50	100	1	0.4875
5:42421153:C:T	50	100	1	0.0817
5:42421166:G:T	50	100	1	0.01107
5:42421495:A:G	50	100	1	0.0817
5:42421587:T:C	50	100	1	0.06881
5:42421605:C:T	50	100	1	0.01924
5:42421981:G:T	50	100	0.99	0.1509
5:42422287:A:G	50	100	1	0.4824
5:42422511:G:C	50	100	1	0.02578
5:42422753:C:T	50	100	1	0.2778
5:42423356:C:A	50	100	1	0.03486
5:42423370:G:C	50	100	0.99	0.2188
5:42423803:A:G	50	100	1	0.1512
5:42425269:A:G	50	100	0.99	0.0817
5:42425270:A:G	50	100	1	0.01035
5:42425322:A:G	50	100	1	0.1543
5:42425728:A:G	50	100	1	0.1545
5:42426239:T:C	50	100	1	0.08206
5:42426517:A:G	50	100	1	0.01471
5:42427878:T:C	50	100	1	0.1318
5:42427989:G:A	50	100	1	0.1318
5:42428552:A:G	50	100	0.79	0.01162
5:42429535:T:A	50	100	1	0.278
5:42429665:T:C	50	100	1	0.02106
5:42429895:A:G	50	100	1	0.08787
5:42429942:A:G	50	100	1	0.01634
5:42430638:A:G	50	100	0.94	0.05338
5:42430682:T:G	50	100	0.96	0.03068
5:42430914:A:C	50	100	1	0.248
5:42431844:G:T	50	100	0.91	0.02142
5:42432613:A:G	50	100	0.99	0.02106
5:42432637:G:T	50	98	1	0.1516
5:42432766:A:G	50	98	1	0.1509
5:42433358:T:G	50	100	0.99	0.2324
5:42433365:T:A	50	100	1	0.02923
5:42433480:G:T	50	100	1	0.07771
5:42433585:C:T	50	100	1	0.08751
5:42433717:T:G	49	100	0.99	0.4911
5:42433890:G:A	50	100	1	0.2558
5:42434354:G:A	50	100	1	0.02578
5:42434683:T:C	50	100	1	0.02687
5:42434919:C:A	50	100	1	0.07734
5:42435941:C:G	50	100	1	0.1496
5:42436007:G:C	50	100	1	0.2534
5:42436505:G:A	50	100	1	0.1046
5:42436666:A:G	50	100	0.97	0.07643
5:42436705:C:G	50	100	1	0.2496
5:42436814:A:C	50	100	1	0.0325
5:42437950:C:A	50	100	1	0.07698
5:42438059:A:G	50	100	1	0.1494
5:42438083:T:C	50	98	1	0.1382
5:42438239:A:T	50	100	0.96	0.02669
5:42438450:T:C	50	100	1	0.1492
5:42439960:T:G	50	100	1	0.1825
5:42440733:G:A	50	100	1	0.02705
5:42441227:G:C	50	100	1	0.02705
5:42441447:A:C	50	100	1	0.07734
5:42441650:C:T	50	100	1	0.1378
5:42441861:G:A	50	100	1	0.01307
5:42442613:C:T	50	100	1	0.15
5:42442951:G:A	50	100	0.94	0.02269
5:42443037:C:A	50	100	1	0.02578
5:42443994:C:T	50	100	0.88	0.0138
5:42445454:C:A	50	100	1	0.1496
5:42446109:A:G	50	100	1	0.1501
5:42446366:G:A	50	100	1	0.1336
5:42446883:C:T	50	100	1	0.06972
5:42447561:A:G	50	100	1	0.02578
5:42448021:C:T	50	98	1	0.1449
5:42448076:A:G	50	100	1	0.01144
5:42448369:G:T	50	100	1	0.07734
5:42449523:T:C	50	100	0.99	0.01325
5:42449979:T:C	50	100	1	0.2667
5:42450467:C:T	50	100	1	0.2554
5:42450672:T:C	50	100	1	0.2667
5:42450940:A:G	50	100	1	0.2504
5:42451034:G:A	50	100	1	0.1469
5:42451974:A:G	50	100	1	0.02705
5:42452551:G:A	50	100	1	0.08315
5:42453243:G:A	50	100	1	0.1496
5:42453377:G:C	50	100	1	0.07498
5:42453434:G:A	50	100	1	0.02705
5:42453880:C:T	50	100	1	0.07734
5:42453983:T:G	50	98	1	0.256
5:42454105:G:T	50	100	1	0.07426
5:42454447:G:A	50	98	1	0.04902
5:42454704:T:C	50	100	1	0.2558
5:42454741:C:T	50	100	1	0.07734
5:42454779:T:C	50	100	1	0.02705
5:42454805:A:G	50	100	1	0.01888
5:42455594:G:A	50	100	1	0.02142
5:42455677:C:T	50	100	1	0.07734
5:42455705:C:A	50	100	0.97	0.04829
5:42455854:A:G	50	100	1	0.2554
5:42456042:A:G	50	100	1	0.2554
5:42456121:G:A	50	100	1	0.2554
5:42456171:T:C	50	100	1	0.2667
5:42457564:T:G	50	100	1	0.02923
5:42457617:T:C	50	100	0.99	0.1452
5:42457827:C:A	50	100	1	0.1334
5:42457876:T:G	49	100	1	0.2554
5:42458170:A:G	50	100	1	0.07734
5:42458349:T:C	50	100	1	0.01126
5:42458538:C:G	50	100	1	0.04829
5:42458771:C:T	50	100	1	0.06881
5:42458824:G:C	50	100	0.99	0.2556
5:42459415:G:C	50	100	1	0.02723
5:42459853:G:A	50	100	1	0.02578
5:42459986:C:T	50	100	1	0.02705
5:42460120:T:G	50	100	1	0.02705
5:42460600:C:T	50	100	1	0.2625
5:42460807:T:G	50	100	1	0.2625
5:42460856:A:T	50	100	1	0.07734
5:42461272:T:C	50	100	1	0.03286
5:42461862:C:G	50	100	1	0.2627
5:42462159:C:T	50	100	1	0.2516
5:42462912:C:T	50	100	0.92	0.0207
5:42463121:G:A	50	100	1	0.2556
5:42463278:G:C	50	100	1	0.1494
5:42463507:G:A	50	100	1	0.4791
5:42463673:G:A	50	100	1	0.4813
5:42464332:C:T	50	100	1	0.07752
5:42464805:A:G	50	100	1	0.2556
5:42464934:T:C	50	100	0.92	0.01561
5:42465301:C:A	50	100	1	0.1336
5:42465786:G:A	50	100	1	0.02578
5:42465992:T:C	50	100	1	0.2556
5:42466014:G:T	50	100	1	0.2556
5:42467158:C:T	50	100	1	0.07734
5:42467353:G:A	50	100	0.99	0.2556
5:42467370:A:G	50	100	1	0.03286
5:42467449:C:T	50	100	1	0.01126
5:42467487:G:A	50	100	1	0.02705
5:42467489:G:A	50	100	1	0.02705
5:42467879:T:C	50	100	1	0.02578
5:42467938:G:C	50	100	1	0.2554
5:42468194:T:C	50	100	1	0.01071
5:42468707:A:G	50	98	0.99	0.02124
5:42468758:T:C	50	100	1	0.07752
5:42469354:C:T	50	100	1	0.2667
5:42470100:G:A	50	100	1	0.2554
5:42470188:T:C	50	100	1	0.04829
5:42470483:T:G	50	100	1	0.2554
5:42470628:A:G	50	100	1	0.2522
5:42470915:T:C	50	100	0.99	0.1501
5:42471497:T:C	50	100	1	0.1454
5:42472574:A:T	50	100	1	0.02905
5:42473012:A:G	50	100	0.99	0.1269
5:42473443:T:C	50	100	1	0.03286
5:42473446:A:G	49	100	1	0.07752
5:42473453:G:A	50	100	0.99	0.2485
5:42473858:A:G	50	100	0.99	0.2491
5:42474285:A:G	49	89.8	0.88	0.06754
5:42474565:G:A	50	100	0.86	0.03377
5:42474594:C:T	50	100	1	0.06772
5:42474627:C:A	50	98	0.95	0.136
5:42475014:G:A	50	100	1	0.1216
5:42475225:G:A	50	100	0.99	0.1563
5:42475908:T:A	50	100	0.98	0.03686
5:42475936:C:A	49	100	0.99	0.4842
5:42475945:A:C	50	98	0.99	0.4838
5:42476009:A:G	50	100	0.95	0.04847
5:42476212:G:T	49	100	0.99	0.4201
5:42476971:T:C	49	100	1	0.07879
5:42476972:G:A	49	100	1	0.02959
5:42477343:C:T	50	100	0.98	0.06318
5:42477460:T:C	50	100	1	0.1541
5:42477471:G:A	50	100	0.69	0.01834
5:42477783:G:C	50	100	1	0.4817
5:42477880:G:T	50	100	1	0.01852
5:42477980:T:A	50	92	1	0.1471
5:42477986:C:A	49	93.9	1	0.1472
5:42478006:C:T	50	96	1	0.4786
5:42478058:G:C	50	100	0.95	0.05901
5:42478709:G:A	50	100	0.99	0.02905
5:42478891:C:G	50	100	1	0.4706
5:42479262:T:G	50	100	1	0.4708
5:42479736:C:T	50	100	1	0.1471
5:42480192:C:T	50	100	1	0.02106
5:42480226:C:G	50	100	1	0.02415
5:42480851:C:T	50	100	0.99	0.04321
5:42481330:G:T	50	100	1	0.01725
5:42481401:G:A	50	100	1	0.03177
5:42482060:G:A	50	100	1	0.136
5:42482419:T:G	50	100	1	0.4735
5:42482550:G:A	50	100	1	0.07607
5:42482683:G:T	50	100	0.99	0.02687
5:42482690:G:T	50	100	1	0.07825
5:42483176:C:T	50	100	1	0.07825
5:42483591:T:C	50	100	1	0.4722
5:42483775:G:A	50	100	1	0.1474
5:42484549:G:A	50	100	1	0.04811
5:42484900:G:A	50	100	1	0.03722
5:42486319:C:T	50	100	1	0.01017
5:42486501:C:T	50	100	1	0.1476
5:42486701:A:G	50	98	1	0.4802
5:42487108:G:T	50	100	1	0.472
5:42487690:C:T	50	100	1	0.07825
5:42488930:G:A	50	100	1	0.07825
5:42489040:A:C	50	100	1	0.472
5:42489243:C:T	50	100	1	0.07825
5:42489537:A:C	50	100	1	0.01071
5:42489859:A:G	50	100	1	0.1476
5:42489895:T:C	50	100	1	0.1476
5:42489946:C:T	50	100	0.98	0.01325
5:42490027:C:T	50	100	1	0.1182
5:42490141:C:T	50	98	1	0.1293
5:42490775:T:C	50	100	1	0.1478
5:42490961:G:T	50	100	0.92	0.02397
5:42492654:A:T	50	100	0.99	0.07843
5:42493162:A:C	50	100	1	0.01307
5:42494410:T:C	50	98	0.91	0.02124
5:42494964:T:C	50	100	1	0.02596
5:42495157:A:G	50	100	1	0.06336
5:42495233:C:T	50	100	1	0.1294
5:42495733:A:C	50	100	1	0.451
5:42495780:A:G	50	100	1	0.03014
5:42495807:T:G	50	100	1	0.01089
5:42495956:T:C	50	100	0.99	0.1541
5:42496114:A:C	50	100	0.96	0.02142
5:42496155:G:A	50	100	1	0.4508
5:42496622:G:T	50	100	1	0.07879
5:42496640:G:T	50	100	0.96	0.02251
5:42497011:A:G	50	100	1	0.01144
5:42497520:C:T	50	100	1	0.2426
5:42497960:C:T	50	100	1	0.07861
5:42498756:T:C	50	100	1	0.1371
5:42498913:A:G	50	100	1	0.05901
5:42499466:T:C	50	100	0.99	0.165
5:42499515:G:T	50	100	0.99	0.484
5:42499821:A:G	50	100	1	0.01961
5:42500825:A:G	50	100	1	0.07861
5:42501341:C:A	50	100	1	0.1472
5:42502773:T:A	49	100	1	0.486
5:42502888:T:C	49	100	1	0.01325
5:42503657:C:G	50	100	1	0.02288
5:42504193:T:A	50	100	1	0.4581
5:42504329:T:C	50	100	1	0.1356
5:42504933:C:T	50	100	1	0.07861
5:42505059:C:T	50	100	0.99	0.0325
5:42505377:T:A	49	100	1	0.4615
5:42506030:T:A	50	100	1	0.06336
5:42506671:C:T	50	98	1	0.02288
5:42506673:G:A	50	96	1	0.4858
5:42507231:T:G	50	100	1	0.4575
5:42507694:T:C	50	100	1	0.4595
5:42507941:A:G	50	100	1	0.02887
5:42508164:A:G	50	100	0.99	0.03195
5:42508491:A:G	50	100	1	0.2337
5:42510045:A:G	50	100	1	0.07861
5:42510557:T:C	50	100	1	0.01834
5:42511642:G:C	50	100	1	0.1454
5:42512011:C:T	50	100	1	0.467
5:42512406:T:G	50	100	1	0.01289
5:42513055:C:T	50	100	1	0.2188
5:42513238:A:G	50	100	1	0.2393
5:42513414:C:A	50	100	1	0.465
5:42513738:C:T	50	100	0.95	0.04031
5:42513778:G:A	50	100	1	0.07843
5:42513804:G:A	49	100	1	0.4646
5:42513916:G:A	50	100	1	0.06318
5:42514077:T:C	50	100	1	0.2188
5:42514407:T:G	50	100	1	0.465
5:42514510:C:T	50	100	1	0.0354
5:42514549:A:G	50	98	1	0.368
5:42514654:C:G	50	100	1	0.04666
5:42514925:A:C	50	100	0.99	0.1391
5:42515963:G:A	50	100	0.99	0.1376
5:42515985:T:C	50	100	1	0.07861
5:42516009:A:T	50	100	1	0.4862
5:42516445:C:T	50	100	1	0.04648
5:42517731:G:A	50	100	1	0.02251
5:42518234:G:A	50	100	1	0.1549
5:42518970:A:G	50	100	1	0.07861
5:42519160:T:C	50	100	0.99	0.4668
5:42519273:T:A	50	100	0.98	0.02269
5:42519724:C:T	50	100	1	0.1547
5:42519767:C:G	50	100	1	0.07861
5:42520266:A:T	50	100	1	0.2384
5:42520528:C:G	50	100	0.99	0.03177
5:42521192:C:A	50	100	1	0.04684
5:42521225:A:C	50	100	1	0.4715
5:42521586:A:G	50	100	1	0.3684
5:42521617:C:T	50	100	1	0.4884
5:42522512:A:C	50	100	0.98	0.1367
5:42522863:T:C	50	100	1	0.04793
5:42523070:T:C	50	100	1	0.09277
5:42523271:G:A	50	100	1	0.04811
5:42523366:C:T	50	100	0.88	0.01071
5:42523718:T:C	50	100	1	0.2391
5:42524045:T:A	50	98	1	0.4858
5:42524294:A:T	50	100	1	0.1552
5:42524544:C:G	50	100	1	0.04684
5:42524756:G:A	50	100	1	0.1552
5:42524784:T:C	50	100	1	0.04757
5:42524791:C:G	50	100	1	0.4875
5:42525143:C:G	50	100	1	0.04684
5:42525250:C:T	50	100	1	0.4646
5:42525827:C:T	50	98	0.92	0.01725
5:42526004:G:T	50	100	1	0.4862
5:42526260:G:A	50	100	1	0.4642
5:42526781:A:C	50	100	1	0.01271
5:42526795:G:A	50	100	1	0.2382
5:42527440:C:G	50	100	1	0.07861
5:42527836:G:A	50	100	0.99	0.486
5:42528611:G:C	50	100	1	0.02269
5:42529014:T:C	49	100	0.97	0.1625
5:42529104:C:T	50	100	0.99	0.01216
5:42529201:C:T	50	100	0.99	0.155
5:42529446:A:G	50	98	0.99	0.4869
5:42530094:A:T	50	98	0.96	0.1641
5:42530116:A:G	50	100	0.96	0.03105
5:42530907:G:C	50	100	1	0.05846
5:42531023:C:T	50	100	0.99	0.07825
5:42531249:A:G	50	100	0.99	0.05919
5:42532983:T:C	50	100	0.95	0.04375
5:42533750:G:T	50	98	0.99	0.07498
5:42533801:T:A	50	100	0.93	0.02124
5:42534136:A:G	50	96	0.66	0.01688
5:42534204:A:G	46	76.1	0.8	0.09513
5:42534210:A:G	48	93.8	0.78	0.06282
5:42534242:A:G	47	89.4	0.75	0.09423
5:42534328:G:A	46	93.5	0.87	0.01307
5:42534480:G:A	50	98	0.89	0.01779
5:42534516:G:A	49	93.9	0.97	0.3588
5:42534701:G:A	49	100	0.97	0.2217
5:42534836:A:T	50	100	0.99	0.1498
5:42535461:A:G	50	100	1	0.3836
5:42536418:T:G	50	100	0.98	0.2638
5:42536425:G:A	50	100	1	0.0748
5:42537182:G:T	50	100	1	0.3834
5:42537198:G:A	50	100	1	0.07498
5:42537435:A:G	50	100	1	0.3836
5:42537562:A:T	50	100	0.89	0.01616
5:42538485:G:A	50	100	1	0.2914
5:42538610:C:A	50	100	0.99	0.07516
5:42538655:G:T	50	100	0.95	0.02923
5:42539064:T:A	50	100	1	0.3836
5:42539091:T:A	50	100	0.97	0.07498
5:42539785:G:A	50	100	0.99	0.02923
5:42540339:G:C	50	100	0.99	0.02923
5:42540567:T:C	50	100	0.94	0.02832
5:42540786:A:G	50	100	1	0.1429
5:42541232:G:A	49	98	1	0.05156
5:42541702:G:A	50	100	0.99	0.02923
5:42541877:G:T	50	100	1	0.1429
5:42542506:T:A	50	100	1	0.0276
5:42543009:T:C	50	100	1	0.3844
5:42544182:G:A	50	100	1	0.02905
5:42545107:C:T	50	98	0.96	0.03086
5:42545829:C:T	50	100	0.99	0.02197
5:42546623:G:A	50	100	0.98	0.02977
5:42547153:A:G	50	98	1	0.2987
5:42547612:G:A	50	98	0.97	0.08134
5:42547922:A:G	50	98	1	0.3413
5:42548670:G:T	50	100	1	0.02814
5:42549210:G:T	50	100	0.87	0.02124
5:42550206:G:A	50	100	0.98	0.02124
5:42550555:T:C	50	98	0.97	0.03304
5:42550697:A:T	50	100	0.98	0.01543
5:42550959:G:A	50	100	1	0.02887
5:42551003:C:T	50	100	1	0.04357
5:42551058:C:A	50	98	0.98	0.0443
5:42551235:A:C	50	100	1	0.342
5:42551240:C:A	50	100	0.98	0.01053
5:42551280:G:A	50	100	0.99	0.3419
5:42551900:T:G	50	100	1	0.02887
5:42551963:A:G	50	100	0.96	0.0276
5:42552329:C:T	50	98	1	0.2896
5:42553129:T:C	50	100	1	0.2903
5:42553777:G:A	50	98	0.98	0.1834
5:42553799:C:T	50	100	1	0.2914
5:42554578:A:G	50	100	0.99	0.2908
5:42554740:C:T	50	100	1	0.35
5:42554941:C:A	50	100	1	0.03577
5:42554981:T:G	50	100	0.97	0.03159
5:42555002:A:G	50	98	1	0.03595
5:42555829:G:A	50	100	0.99	0.3442
5:42555879:A:G	50	100	0.97	0.0285
5:42556044:A:G	50	100	0.95	0.02887
5:42556762:C:T	50	98	1	0.1423
5:42557760:T:A	50	100	1	0.02996
5:42557793:G:T	50	100	1	0.2876
5:42559312:G:A	50	100	0.98	0.02778
5:42559371:T:C	50	100	0.99	0.07607
5:42559828:G:A	50	100	0.9	0.02142
5:42560319:G:A	50	100	0.94	0.02288
5:42560424:C:T	50	96	0.99	0.05174
5:42561026:C:T	50	100	0.99	0.02996
5:42562097:A:G	50	100	0.99	0.3424
5:42562595:G:A	50	100	0.99	0.02669
5:42562673:A:T	50	100	0.99	0.02342
5:42562888:A:G	50	100	1	0.2889
5:42563481:G:A	50	100	0.99	0.02941
5:42563490:C:T	50	100	0.79	0.02197
5:42563754:G:A	50	100	1	0.03577
5:42564460:G:A	50	100	1	0.03595
5:42564646:G:T	50	100	0.97	0.15
5:42564994:G:A	50	100	1	0.0354
5:42565741:C:T	50	100	1	0.3382
5:42566064:A:T	50	100	0.99	0.3479
5:42566891:C:T	50	98	0.85	0.01253
5:42568290:G:A	50	100	1	0.352
5:42568836:A:G	50	100	0.98	0.09477
5:42569446:G:A	50	100	1	0.03413
5:42569483:A:G	50	100	1	0.3644
5:42569540:C:A	50	100	1	0.1806
5:42569733:A:G	49	100	1	0.0463
5:42570050:T:A	50	100	0.99	0.04085
5:42570072:G:A	50	98	0.99	0.3019
5:42570074:G:A	50	100	0.99	0.06645
5:42570088:C:A	50	98	0.99	0.3019
5:42570839:G:A	50	100	1	0.3615
5:42571021:G:A	50	100	0.96	0.04739
5:42571419:A:G	50	100	1	0.03413
5:42572471:C:T	50	98	0.98	0.01053
5:42572683:A:T	50	100	1	0.03413
5:42573049:G:C	50	100	0.98	0.04158
5:42573689:G:A	50	100	0.96	0.02197
5:42574255:G:A	50	100	0.98	0.1583
5:42574422:G:A	50	100	0.98	0.01325
5:42575263:C:T	50	100	1	0.03413
5:42575279:T:C	50	100	0.98	0.1598
5:42575963:G:A	50	100	1	0.03413
5:42576050:A:G	48	100	0.96	0.1447
5:42576088:A:G	50	98	0.93	0.1396
5:42576093:A:G	50	94	0.94	0.1627
5:42576098:A:G	50	96	0.98	0.1678
5:42576107:A:G	50	96	0.95	0.1678
5:42576112:A:G	50	96	0.95	0.1514
5:42576117:A:G	49	95.9	0.92	0.1289
5:42576122:A:G	48	93.8	0.92	0.07153
5:42576127:A:G	49	95.9	0.95	0.03994
5:42576132:A:G	49	93.9	0.93	0.02451
5:42576155:A:G	49	100	0.98	0.07643
5:42576491:C:G	50	100	1	0.3569
5:42577504:C:T	50	100	0.98	0.04539
5:42578904:C:T	50	100	0.98	0.03468
5:42579149:G:T	50	80	0.73	0.02977
5:42579151:T:G	50	82	0.66	0.03468
5:42579864:G:A	50	100	0.96	0.01107
5:42579919:A:T	50	98	0.96	0.3506
5:42580138:A:G	50	100	1	0.2614
5:42580264:C:G	50	100	0.98	0.04575
5:42580439:A:G	50	100	1	0.03849
5:42580658:A:C	50	100	0.99	0.2614
5:42581053:T:C	50	100	1	0.3638
5:42581086:T:A	50	100	0.99	0.04394
5:42581281:T:G	50	100	0.99	0.04521
5:42581342:C:T	50	98	1	0.2562
5:42582275:T:G	50	100	1	0.3638
5:42582475:G:T	50	100	1	0.02542
5:42582639:C:G	50	100	1	0.03395
5:42583898:A:T	50	100	0.98	0.01235
5:42584211:T:A	50	100	0.97	0.04648
5:42584252:T:A	50	100	0.97	0.1138
5:42584427:A:G	50	100	0.97	0.04702
5:42584750:C:T	50	98	1	0.2562
5:42585189:G:A	50	100	1	0.03395
5:42585751:G:A	50	100	0.96	0.1402
5:42585962:C:T	50	100	1	0.03214
5:42586172:T:G	50	98	0.99	0.1599
5:42586726:C:A	50	100	0.98	0.07771
5:42587683:G:T	50	98	1	0.03214
5:42587806:C:T	50	100	1	0.03413
5:42587953:A:G	50	100	0.96	0.04593
5:42588427:G:A	50	100	0.98	0.08097
5:42588685:T:G	50	100	0.98	0.02451
5:42589713:A:T	50	100	0.99	0.2676
5:42590378:T:G	50	100	0.98	0.252
5:42590384:T:A	50	100	1	0.02578
5:42591402:T:A	50	100	0.97	0.07044
5:42591468:G:A	50	100	0.99	0.0886
5:42591695:T:C	50	98	0.96	0.169
5:42592168:A:G	50	100	0.94	0.07825
5:42592177:A:G	50	100	0.96	0.1924
5:42592183:C:T	50	100	0.96	0.1378
5:42592484:T:G	50	98	0.96	0.1291
5:42592547:C:T	50	100	1	0.03431
5:42592568:T:C	50	100	0.97	0.0354
5:42592771:G:T	50	100	1	0.03431
5:42593012:A:T	50	100	0.95	0.01362
5:42594088:C:T	50	100	0.99	0.04739
5:42594691:C:T	50	100	1	0.02905
5:42595009:C:T	50	100	1	0.216
5:42595082:G:C	50	100	1	0.03558
5:42596091:G:A	50	100	1	0.03558
5:42596359:G:T	50	100	1	0.08406
5:42596954:G:A	50	100	1	0.03468
5:42597377:T:C	50	100	0.99	0.1282
5:42598407:G:A	50	100	1	0.03558
5:42598505:A:G	50	100	1	0.03359
5:42598840:C:T	50	100	1	0.02905
5:42599682:C:A	50	100	1	0.03322
5:42600172:C:G	50	100	0.98	0.1376
5:42600203:T:A	50	98	0.96	0.01525
5:42600546:G:A	50	100	1	0.03413
5:42600840:C:T	50	98	0.97	0.01525
5:42601117:A:G	50	100	0.99	0.325
5:42601608:T:C	50	100	0.97	0.03558
5:42602390:C:G	50	96	0.96	0.2455
5:42603816:A:C	50	100	0.99	0.03195
5:42604028:G:A	50	100	1	0.04303
5:42604680:G:A	49	95.9	0.97	0.2039
5:42604690:A:G	50	100	1	0.03214
5:42606405:G:A	50	100	1	0.03558
5:42606539:A:G	50	100	0.98	0.02887
5:42606764:C:T	50	100	1	0.03558
5:42607359:G:C	50	96	0.96	0.1914
5:42607666:G:A	50	100	1	0.03395
5:42608399:C:T	50	100	1	0.04321
5:42608561:G:C	50	98	0.97	0.01543
5:42608767:C:T	50	100	1	0.02923
5:42608942:C:A	50	100	0.95	0.03468
5:42609782:A:G	50	100	1	0.2179
5:42609988:C:G	50	100	1	0.216
5:42610015:G:T	50	100	0.99	0.3237
5:42610307:C:T	50	100	1	0.217
5:42611111:A:G	50	100	0.97	0.01198
5:42611147:G:A	50	100	1	0.03304
5:42611342:C:T	50	100	1	0.03377
5:42611422:C:T	50	100	1	0.04412
5:42611718:G:C	50	100	1	0.2177
5:42611746:T:G	50	100	0.99	0.07407
5:42612097:G:A	50	100	0.97	0.02033
5:42612170:G:T	50	100	0.97	0.01543
5:42612393:T:C	50	100	1	0.2175
5:42613198:A:G	49	100	0.98	0.02869
5:42613469:G:A	50	100	0.97	0.02959
5:42613783:C:G	50	98	0.99	0.04811
5:42613796:C:T	50	100	0.98	0.1808
5:42615058:C:A	50	100	1	0.03522
5:42616062:T:A	50	98	1	0.1895
5:42616239:T:A	50	98	0.99	0.2509
5:42617394:A:G	49	89.8	0.92	0.2727
5:42617396:A:G	47	87.2	0.92	0.3268
5:42617590:G:A	50	98	0.99	0.3221
5:42618481:G:C	50	100	1	0.2208
5:42618663:A:G	50	100	0.99	0.03486
5:42618820:G:A	50	100	0.99	0.0207
5:42619214:G:A	50	98	0.98	0.2792
5:42620050:G:A	50	100	0.98	0.2202
5:42620051:A:G	50	100	0.98	0.2199
5:42622683:A:G	50	98	0.94	0.05828
5:42622747:A:C	50	100	0.99	0.01979
5:42623057:G:A	50	100	0.9	0.01271
5:42623143:T:C	50	96	0.96	0.4561
5:42623450:C:T	50	100	0.96	0.04593
5:42623843:C:A	50	100	0.96	0.06808
5:42624036:T:C	50	100	0.98	0.1176
5:42624259:C:A	50	98	0.96	0.065
5:42624472:T:C	50	100	0.96	0.01797
5:42624693:T:C	50	100	0.98	0.344
5:42625154:C:A	50	100	0.95	0.01107
5:42625325:A:G	50	100	0.98	0.01053
5:42625447:C:G	50	100	0.99	0.2952
5:42625490:A:C	50	100	0.99	0.2947
5:42625605:A:C	50	100	0.98	0.06627
5:42625653:G:A	50	100	1	0.1432
5:42625854:T:C	50	100	1	0.03195
5:42626104:T:C	50	100	0.99	0.3132
5:42626254:T:C	50	100	1	0.01144
5:42626559:G:C	50	100	0.99	0.3132
5:42626656:G:T	50	100	0.98	0.1169
5:42626747:C:T	50	100	0.95	0.01107
5:42627250:T:C	50	100	0.99	0.3246
5:42627384:G:A	50	100	0.98	0.01797
5:42627645:A:G	50	100	1	0.1334
5:42627790:G:A	50	100	0.99	0.3263
5:42627920:G:A	50	100	1	0.134
5:42627926:T:C	50	100	0.99	0.2943
5:42628223:C:G	50	100	0.99	0.3264
5:42628271:G:A	50	100	1	0.03232
5:42631162:T:C	50	100	0.99	0.2898
5:42631461:C:G	50	100	1	0.03195
5:42631573:C:T	50	100	1	0.03214
5:42631604:C:T	49	100	1	0.03195
5:42631616:C:T	49	100	1	0.01852
5:42632479:C:A	50	100	1	0.02996
5:42632757:G:A	50	100	1	0.02996
5:42633696:G:A	50	100	1	0.02996
5:42634119:T:C	50	100	0.99	0.3297
5:42634612:A:C	50	100	0.99	0.1227
5:42634826:T:A	50	100	1	0.01852
5:42635052:T:A	50	100	1	0.3257
5:42635670:A:T	50	100	1	0.01852
5:42635825:T:A	50	100	0.99	0.1857
5:42636167:A:G	49	100	1	0.03831
5:42636506:G:A	50	100	0.98	0.02596
5:42637294:T:A	50	100	1	0.02996
5:42637711:G:A	50	100	0.97	0.0276
5:42638101:G:A	50	100	0.99	0.1035
5:42638320:T:G	50	100	0.99	0.1031
5:42638543:A:G	50	100	0.84	0.04321
5:42638650:C:T	50	100	0.99	0.1031
5:42638951:C:A	50	98	0.94	0.01053
5:42638992:C:A	50	100	1	0.01852
5:42639259:A:G	50	100	0.99	0.3261
5:42639842:C:T	50	100	0.97	0.02741
5:42639900:G:A	50	100	1	0.02996
5:42640010:A:T	50	100	1	0.03232
5:42640143:A:G	50	100	1	0.02996
5:42640369:C:T	50	100	1	0.1389
5:42640784:A:G	50	100	0.99	0.2876
5:42640835:G:A	50	100	0.99	0.01071
5:42640862:C:T	50	100	1	0.01144
5:42640922:T:C	50	100	1	0.02233
5:42640964:T:C	50	100	0.99	0.09277
5:42641011:A:G	50	100	0.99	0.2876
5:42641182:G:T	50	94	0.78	0.09568
5:42641192:T:C	50	100	0.99	0.3175
5:42641193:G:A	50	100	1	0.06518
5:42641328:G:A	50	100	0.99	0.3261
5:42641630:A:G	50	100	1	0.01852
5:42641787:A:G	50	100	1	0.1342
5:42641860:T:C	50	98	0.97	0.3246
5:42642108:G:A	50	100	1	0.01852
5:42642204:T:G	50	100	0.99	0.3261
5:42642891:A:G	50	100	0.9	0.01743
5:42642939:C:T	50	100	0.95	0.01743
5:42643066:T:A	50	100	0.97	0.01271
5:42643098:A:T	50	100	0.99	0.2876
5:42643294:C:T	50	100	1	0.01035
5:42643403:C:T	50	100	1	0.01198
5:42643860:T:A	50	100	0.93	0.03232
5:42643961:T:C	50	100	1	0.1645
5:42644002:A:T	50	100	1	0.1166
5:42644552:T:A	50	100	0.94	0.0118
5:42644554:T:C	50	100	1	0.01144
5:42644812:T:C	50	100	1	0.01779
5:42644941:T:G	50	100	1	0.1344
5:42644970:T:C	50	100	1	0.04031
5:42645164:T:G	50	100	1	0.1344
5:42645556:T:C	50	100	1	0.1093
5:42645744:C:T	50	100	0.99	0.1344
5:42645890:G:T	50	100	1	0.02596
5:42646290:A:C	50	100	1	0.01816
5:42646346:T:A	50	100	0.96	0.0581
5:42646883:A:G	50	100	1	0.01816
5:42646903:G:A	50	100	1	0.01816
5:42647247:A:G	50	100	1	0.07534
5:42647422:A:T	50	100	1	0.01816
5:42647434:C:T	50	100	0.98	0.02306
5:42647462:T:G	50	100	1	0.1342
5:42647568:C:T	50	100	1	0.01852
5:42648024:T:A	50	100	1	0.02415
5:42648066:A:C	50	100	1	0.03595
5:42648140:G:C	50	100	1	0.01035
5:42648260:T:G	50	98	0.94	0.01035
5:42648435:G:A	50	100	1	0.03214
5:42648664:A:T	50	98	1	0.07553
5:42648715:G:A	50	100	0.92	0.03032
5:42648819:C:T	50	100	0.98	0.05792
5:42649069:G:A	50	100	1	0.01035
5:42649104:T:C	50	100	1	0.01852
5:42649161:C:T	50	100	1	0.03595
5:42649476:G:C	50	100	0.94	0.01761
5:42649641:A:G	50	100	1	0.03232
5:42649840:A:T	50	100	1	0.03595
5:42650282:T:C	50	100	1	0.1387
5:42650368:G:T	50	100	1	0.3154
5:42650603:G:A	49	91.8	0.97	0.1095
5:42650609:C:A	49	100	1	0.03613
5:42650669:C:T	50	100	0.99	0.3232
5:42650751:G:A	50	100	1	0.03595
5:42650755:A:G	50	100	1	0.065
5:42651122:C:T	50	100	1	0.1336
5:42653557:G:A	50	100	1	0.01144
5:42654369:T:C	50	100	1	0.156
5:42654379:G:A	50	100	1	0.01924
5:42654416:A:C	50	100	1	0.0659
5:42654596:C:T	50	100	1	0.01144
5:42654702:G:C	50	100	0.98	0.03141
5:42655021:A:G	50	100	1	0.3159
5:42655113:C:T	50	100	1	0.03159
5:42655136:A:G	50	100	0.67	0.01162
5:42655140:T:C	50	100	0.67	0.01162
5:42655236:C:T	50	100	1	0.03232
5:42655251:C:G	50	100	1	0.1324
5:42655428:A:G	50	100	1	0.01634
5:42655664:A:C	50	100	0.92	0.01797
5:42656240:C:A	50	100	1	0.01816
5:42656498:G:A	50	100	1	0.3161
5:42656842:C:A	50	100	1	0.3244
5:42657623:G:T	50	100	0.99	0.1454
5:42657866:C:A	50	100	1	0.01816
5:42658135:G:T	50	100	0.98	0.2821
5:42658577:C:A	50	98	0.99	0.3293
5:42658650:T:C	50	100	1	0.3288
5:42659186:T:C	50	100	1	0.01816
5:42659654:C:T	50	100	1	0.3288
5:42659818:A:G	50	100	1	0.1574
5:42659972:G:A	50	100	1	0.02306
5:42659984:G:A	50	100	1	0.01035
5:42659999:C:A	50	100	1	0.3288
5:42660108:T:G	50	100	1	0.01144
5:42660162:A:G	50	100	1	0.01816
5:42660334:T:C	49	100	1	0.01144
5:42660353:A:G	50	100	1	0.158
5:42660444:A:G	50	100	1	0.01144
5:42660719:G:A	50	100	1	0.0138
5:42660757:C:T	50	100	1	0.04212
5:42661149:G:A	50	100	1	0.06572
5:42661255:G:A	50	100	0.97	0.04012
5:42661336:G:C	50	100	1	0.07607
5:42661777:A:G	50	98	1	0.05701
5:42661792:T:C	50	100	1	0.01834
5:42661889:A:G	50	100	1	0.03195
5:42662251:G:A	50	100	1	0.03214
5:42662413:C:T	50	100	1	0.03177
5:42662731:G:C	50	100	1	0.01888
5:42662827:G:T	50	98	1	0.01834
5:42663354:T:A	50	100	1	0.01035
5:42663801:A:G	50	98	1	0.05701
5:42664577:T:C	50	100	1	0.1569
5:42664702:A:C	50	100	1	0.0659
5:42664772:C:T	50	100	1	0.3244
5:42664902:A:C	50	100	1	0.01634
5:42665074:C:T	50	100	1	0.01107
5:42665400:C:T	50	100	1	0.01053
5:42665478:G:C	50	98	1	0.1569
5:42665586:G:A	50	100	1	0.01816
5:42665812:C:T	50	100	1	0.3248
5:42665870:A:G	50	100	1	0.06572
5:42666002:T:C	50	100	0.99	0.1658
5:42666796:G:A	50	100	1	0.09423
5:42666830:G:A	50	100	1	0.01162
5:42667076:G:T	50	100	1	0.01816
5:42667769:T:C	50	100	1	0.1569
5:42667835:C:T	50	100	1	0.3244
5:42668047:A:C	50	100	1	0.1569
5:42669741:G:T	50	100	1	0.03667
5:42669880:G:A	50	100	1	0.1576
5:42670202:C:A	50	100	1	0.09441
5:42670848:T:A	50	100	0.99	0.2692
5:42670878:A:T	50	96	0.9	0.05519
5:42670880:A:T	50	76	0.87	0.2607
5:42671082:T:A	50	100	1	0.3157
5:42671171:G:A	50	100	1	0.01035
5:42671685:G:A	50	100	0.92	0.01525
5:42671732:G:A	50	100	1	0.01017
5:42671888:G:A	50	100	0.96	0.02977
5:42671934:C:T	50	100	1	0.03177
5:42671938:A:G	50	100	1	0.01634
5:42671940:A:C	50	100	1	0.01053
5:42672008:T:G	50	100	1	0.03123
5:42672276:G:C	50	100	1	0.3246
5:42672571:G:A	50	100	1	0.01162
5:42673128:G:A	50	100	1	0.134
5:42673263:G:T	50	100	1	0.0236
5:42673326:T:C	50	100	1	0.01162
5:42673377:G:T	50	100	1	0.03105
5:42673949:G:T	50	100	1	0.01162
5:42674103:C:T	50	100	1	0.1331
5:42674267:G:A	50	100	1	0.1338
5:42674373:A:G	50	98	0.96	0.3475
5:42676085:G:C	50	100	1	0.0118
5:42676291:A:G	50	100	1	0.07698
5:42676702:T:G	50	100	1	0.0659
5:42677246:T:A	50	100	0.95	0.04375
5:42677381:C:T	50	100	1	0.01017
5:42677915:T:C	50	100	1	0.1576
5:42678243:T:C	50	100	1	0.07571
5:42678426:G:A	50	100	1	0.06463
5:42678573:T:C	50	100	1	0.02977
5:42679151:A:T	48	100	1	0.01107
5:42679174:T:A	49	100	1	0.01107
5:42679428:C:A	50	100	0.97	0.03758
5:42679994:G:A	50	100	1	0.3235
5:42680096:A:G	50	100	1	0.01816
5:42680131:T:C	50	100	1	0.1505
5:42680196:G:C	50	100	0.74	0.01688
5:42680432:T:C	50	100	1	0.01816
5:42681573:A:G	49	100	1	0.01017
5:42681983:A:G	50	100	0.99	0.1581
5:42682607:T:A	50	100	1	0.01198
5:42682698:A:G	50	100	0.99	0.02977
5:42683651:G:A	50	100	0.99	0.248
5:42684835:T:C	50	100	1	0.1422
5:42684854:G:A	50	100	0.98	0.3381
5:42684977:G:A	50	100	1	0.01434
5:42685701:C:T	50	100	0.9	0.0158
5:42685859:A:G	50	100	1	0.01216
5:42686792:A:C	50	100	0.99	0.01089
5:42686825:G:C	50	100	0.98	0.1503
5:42686834:C:T	50	100	0.99	0.3279
5:42687054:C:T	50	100	1	0.06427
5:42687527:T:C	50	100	0.98	0.03268
5:42687700:A:G	50	100	1	0.01198
5:42687966:C:G	50	100	1	0.02433
5:42688077:G:A	50	100	1	0.01652
5:42688092:G:T	50	100	0.99	0.06427
5:42688128:A:G	50	100	0.98	0.02233
5:42688578:T:C	50	100	1	0.03304
5:42688722:T:C	50	100	1	0.03322
5:42689236:A:G	50	100	0.98	0.01816
5:42689438:G:A	50	98	0.98	0.3284
5:42689793:G:A	50	98	0.98	0.1432
5:42690528:C:A	50	100	0.95	0.01725
5:42690532:G:A	50	100	0.96	0.02705
5:42690629:G:T	50	96	1	0.07898
5:42690993:A:G	50	100	0.96	0.02033
5:42691233:G:C	50	98	0.91	0.04012
5:42691611:T:C	50	100	0.95	0.02233
5:42691626:A:G	50	98	0.99	0.2974
5:42691680:C:T	50	100	1	0.01035
5:42691681:G:A	50	100	0.95	0.04267
5:42692437:G:A	50	100	1	0.01997
5:42693266:C:T	50	100	0.93	0.01434
5:42693298:T:C	50	98	0.99	0.2859
5:42693325:A:G	50	100	0.99	0.06935
5:42694205:T:C	50	100	0.96	0.04121
5:42694416:C:T	50	100	0.99	0.01017
5:42694477:A:C	50	100	0.98	0.03885
5:42695369:G:A	50	100	0.99	0.3221
5:42695475:G:A	50	100	1	0.01325
5:42695494:C:T	50	100	0.99	0.02342
5:42696066:C:G	50	100	0.99	0.2041
5:42696574:A:G	50	98	0.98	0.04394
5:42696764:T:C	50	100	1	0.03232
5:42696953:T:C	50	100	0.98	0.04412
5:42697321:A:G	50	100	0.98	0.04394
5:42697666:G:C	50	100	0.99	0.2785
5:42697872:A:G	50	100	1	0.01543
5:42698556:T:G	50	100	0.99	0.3233
5:42698613:G:A	50	100	1	0.01089
5:42698979:G:A	50	100	0.99	0.04448
5:42699027:A:G	50	100	0.98	0.01053
5:42699144:A:T	50	100	0.99	0.02106
5:42699226:A:C	50	100	0.99	0.05283
5:42699399:G:A	50	100	0.99	0.04394
5:42699942:A:G	50	100	1	0.3344
5:42701054:G:A	50	100	1	0.0443
5:42701884:C:A	50	100	1	0.3233
5:42701922:G:A	50	100	1	0.04394
5:42702459:T:C	50	100	1	0.2827
5:42702670:C:A	50	100	0.98	0.02106
5:42702712:C:T	50	100	1	0.04394
5:42703384:G:A	50	100	1	0.3232
5:42704528:T:A	50	100	1	0.3233
5:42705420:T:G	50	100	1	0.3233
5:42705560:A:T	50	100	1	0.2224
5:42705580:A:G	50	100	1	0.04394
5:42705595:A:T	50	100	1	0.2789
5:42705749:G:A	50	100	1	0.03359
5:42706016:A:G	50	100	1	0.04394
5:42706258:G:A	50	100	1	0.04394
5:42706296:A:C	50	100	1	0.04394
5:42706564:G:A	50	100	1	0.02397
5:42706655:T:G	50	100	1	0.3233
5:42706727:C:A	50	100	0.99	0.02251
5:42707178:C:G	50	100	0.74	0.01035
5:42707284:A:G	50	100	1	0.3233
5:42707333:T:G	50	100	1	0.01362
5:42707402:G:T	50	98	0.99	0.01507
5:42707697:C:G	50	100	1	0.04394
5:42708292:G:A	50	100	1	0.01344
5:42708535:T:G	50	100	1	0.04394
5:42708907:A:T	50	100	1	0.04394
5:42709067:G:A	50	100	1	0.04394
5:42709231:T:G	50	100	1	0.04394
5:42709268:G:A	50	100	1	0.01543
5:42709502:T:C	50	100	1	0.02415
5:42709965:C:G	50	100	1	0.01107
5:42710402:A:C	50	100	1	0.2222
5:42710998:G:A	50	100	1	0.2044
5:42711178:C:T	50	100	1	0.04394
5:42711179:A:G	50	100	1	0.04394
5:42711514:A:C	50	100	1	0.01924
5:42711635:G:A	50	100	1	0.02433
5:42711788:A:G	50	100	1	0.0679
5:42711838:G:A	50	100	1	0.3097
5:42712051:G:A	50	100	0.98	0.08188
5:42712240:G:A	50	100	1	0.01107
5:42712241:A:G	50	100	1	0.3341
5:42712359:G:A	50	100	1	0.01071
5:42713407:G:A	50	100	0.99	0.02378
5:42713420:G:A	50	100	1	0.0138
5:42713651:T:A	50	100	1	0.03994
5:42714590:A:C	50	98	0.95	0.05773
5:42714748:T:C	50	100	1	0.3215
5:42714904:G:A	50	100	1	0.01089
5:42715036:G:A	50	100	1	0.02269
5:42715397:A:G	50	100	1	0.3217
5:42715899:C:T	50	100	1	0.01561
5:42715963:T:C	50	100	1	0.04394
5:42716224:T:C	50	100	1	0.03322
5:42716468:A:G	50	100	1	0.327
5:42716635:C:T	50	100	0.99	0.3054
5:42717317:T:A	50	100	1	0.02397
5:42717427:G:A	50	100	1	0.2544
5:42717508:C:T	50	100	1	0.327
5:42717890:A:G	50	100	1	0.3833
5:42718233:G:A	50	100	1	0.2039
5:42718245:G:A	50	100	1	0.02378
5:42718605:A:G	50	98	1	0.01035
5:42718980:C:T	50	100	1	0.02088
5:42719137:A:C	50	100	1	0.3836
5:42719724:G:A	50	100	1	0.3945
5:42720116:C:A	50	100	1	0.02215
5:42720117:G:A	50	100	1	0.01071
5:42720978:G:A	50	100	1	0.2544
5:42721194:G:C	50	100	0.93	0.02869
5:42721214:G:A	50	100	1	0.02378
5:42721358:T:C	50	100	0.99	0.02977
5:42721593:C:T	50	100	1	0.01071
5:42721976:G:A	50	100	1	0.2836
5:42722326:A:G	50	100	1	0.3268
5:42722381:G:A	50	100	1	0.3268
5:42722731:T:C	50	100	1	0.3292
5:42722879:A:T	50	100	1	0.01089
5:42723026:T:C	50	100	1	0.3509
5:42723465:T:A	50	100	1	0.01126
5:42723467:T:C	50	100	1	0.01126
5:42723654:C:T	50	100	1	0.3292
5:42723688:C:T	50	100	1	0.3945
5:42723796:T:C	50	100	1	0.3292
5:42723863:A:G	50	100	1	0.2881
5:42723960:G:T	50	100	1	0.3945
5:42724192:A:G	50	100	0.96	0.03177
5:42724416:A:C	50	100	1	0.3508
5:42724682:G:A	50	100	1	0.329
5:42724811:T:C	49	100	1	0.2972
5:42725129:C:T	50	100	1	0.02142
5:42725342:C:T	50	100	1	0.0158
5:42725527:T:A	50	100	1	0.4163
5:42725701:G:A	50	100	1	0.02033
5:42726606:C:G	50	100	1	0.3288
5:42726854:A:G	50	100	1	0.02142
5:42727228:A:G	50	100	1	0.02778
5:42727789:T:C	50	100	0.87	0.02015
5:42728347:G:A	49	100	0.86	0.0138
5:42728729:T:C	50	100	1	0.2329
5:42728902:A:G	50	100	1	0.01126
5:42729086:C:T	50	100	1	0.07861
5:42729144:T:C	50	100	1	0.01089
5:42729512:G:A	50	100	1	0.02142
5:42730118:C:A	50	100	1	0.4163
5:42730123:C:T	49	100	1	0.329
5:42730190:G:A	50	100	1	0.4165
5:42730491:A:G	50	100	1	0.02778
5:42730518:T:A	50	100	1	0.333
5:42730762:C:T	50	100	1	0.01071
5:42731376:C:T	50	100	1	0.01089
5:42731425:C:G	50	100	1	0.3081
5:42731432:C:T	50	100	1	0.01089
5:42731545:G:A	50	100	1	0.3281
5:42731670:G:A	50	100	1	0.4165
5:42732629:A:T	50	100	1	0.3286
5:42732781:C:G	50	100	1	0.4163
5:42733631:C:T	50	100	1	0.3286
5:42733855:C:T	50	100	1	0.04757
5:42733964:G:T	50	100	1	0.222
5:42734025:C:T	50	100	1	0.3288
5:42734135:C:T	50	100	1	0.3279
5:42734145:G:T	50	100	1	0.3281
5:42734219:T:C	50	100	1	0.01561
5:42734488:G:A	50	100	1	0.02397
5:42734520:C:A	50	100	1	0.3493
5:42734611:T:A	50	100	1	0.3273
5:42734726:C:A	50	100	1	0.01126
5:42734752:G:A	50	100	1	0.3257
5:42734837:G:C	50	100	1	0.01126
5:42734863:T:G	50	92	1	0.3241
5:42734879:C:A	50	100	1	0.01089
5:42734921:G:A	50	100	1	0.01071
5:42734946:C:G	49	79.6	0.99	0.278
5:42734967:A:G	48	77.1	1	0.3226
5:42734997:C:T	50	96	0.99	0.3208
5:42735033:G:A	50	100	1	0.01071
5:42735132:C:A	50	100	0.99	0.3212
5:42735203:G:T	49	98	0.99	0.321
5:42735209:G:T	50	100	1	0.4352
5:42735566:A:G	48	97.9	0.99	0.05084
5:42735672:C:T	48	100	1	0.04557
5:42735751:C:T	47	100	1	0.01089
5:42736752:T:A	50	100	1	0.01761
5:42736906:T:C	45	86.7	1	0.2562
5:42737310:A:G	40	97.5	1	0.0216
5:42737445:G:A	40	92.5	0.95	0.01107
5:42737850:T:C	36	94.4	1	0.01162
5:42738139:G:A	41	97.6	1	0.01598
5:42739918:T:A	39	87.2	1	0.05428
5:42740435:T:C	49	100	1	0.0236
5:42740759:T:A	50	100	1	0.4196
5:42740763:A:T	50	100	1	0.02142
5:42740768:A:T	50	98	1	0.4194
5:42740771:A:T	50	100	1	0.02142
5:42740803:T:C	50	100	1	0.3215
5:42740809:T:C	50	100	1	0.3226
5:42740913:C:T	50	100	0.96	0.01089
5:42741330:A:G	50	100	1	0.3241
5:42741331:C:T	50	100	0.98	0.2347
5:42741392:T:G	50	100	1	0.3235
5:42741458:G:A	50	100	1	0.2349
5:42741460:A:G	50	100	1	0.2351
5:42741467:A:G	50	100	1	0.02015
5:42741520:G:A	50	100	1	0.2347
5:42741533:G:A	50	100	1	0.3246
5:42741655:A:G	50	100	1	0.3037
5:42741688:A:C	50	100	1	0.3253
5:42741744:C:T	50	100	1	0.4183
5:42741948:A:G	50	100	1	0.01126
5:42742190:C:T	50	100	1	0.0158
5:42742275:A:T	50	100	0.99	0.04139
5:42742411:G:A	50	100	1	0.3282
5:42742696:C:A	50	100	1	0.3282
5:42742795:G:T	50	100	1	0.3282
5:42742803:G:A	50	100	1	0.2869
5:42743054:C:T	50	100	1	0.3288
5:42743056:G:A	50	100	1	0.3282
5:42743185:A:G	50	100	1	0.4058
5:42743249:C:T	50	100	1	0.3284
5:42743438:C:T	50	98	1	0.02142
5:42743440:C:A	50	98	1	0.327
5:42743454:C:G	50	98	1	0.3282
5:42743495:G:A	50	96	1	0.3288
5:42743496:A:C	50	98	1	0.3282
5:42743690:G:T	50	98	0.99	0.3286
5:42743858:A:T	50	100	1	0.02052
5:42743885:A:G	50	100	1	0.35
5:42743958:A:G	50	100	1	0.01071
5:42743975:C:T	50	100	1	0.2898
5:42744030:A:G	50	100	1	0.406
5:42744194:A:T	50	100	1	0.3284
5:42744255:T:C	49	98	1	0.3295
5:42744337:A:G	50	100	1	0.02142
5:42744793:G:A	50	100	1	0.3286
5:42744905:G:A	50	100	1	0.2217
5:42745321:T:C	50	100	1	0.01834
5:42745405:A:C	50	100	1	0.2429
5:42745440:T:C	50	100	1	0.3286
5:42745442:C:A	50	100	0.99	0.04158
5:42745686:A:G	50	100	1	0.3286
5:42745927:G:A	50	100	1	0.01089
5:42745979:G:A	50	100	1	0.3502
5:42746152:A:G	50	100	1	0.3286
5:42746230:A:G	50	100	0.99	0.3284
5:42746324:C:T	50	98	1	0.3286
5:42746454:T:C	50	100	1	0.3286
5:42746464:T:C	50	100	1	0.4168
5:42746944:A:G	50	100	1	0.01144
5:42747060:T:C	50	100	1	0.329
5:42747246:T:G	50	100	1	0.3286
5:42747435:A:G	50	100	1	0.3286
5:42747560:A:G	50	100	1	0.3286
5:42747611:T:G	50	100	1	0.2331
5:42748020:C:T	50	100	1	0.3286
5:42748187:A:G	50	100	1	0.4385
5:42748448:T:C	50	100	1	0.2326
5:42748955:G:A	50	100	1	0.406
5:42749021:A:G	50	100	1	0.3286
5:42749448:C:T	50	100	1	0.02015
5:42749811:G:T	50	100	1	0.03232
5:42749883:G:A	50	100	1	0.406
5:42749998:G:A	50	100	1	0.01089
5:42750034:T:C	50	100	1	0.01089
5:42750075:T:C	50	100	1	0.287
5:42750649:G:A	50	100	1	0.406
5:42750894:A:G	50	100	1	0.0158
5:42751182:C:T	50	100	1	0.0158
5:42751220:C:G	50	100	1	0.02015
5:42751277:G:A	50	100	1	0.2044
5:42751316:G:A	50	100	1	0.03232
5:42751346:A:T	50	100	1	0.406
5:42751695:T:C	50	100	1	0.3275
5:42751935:T:G	49	100	0.98	0.03903
5:42752500:G:A	50	100	1	0.01089
5:42752650:T:A	50	100	1	0.02033
5:42752652:T:A	50	100	1	0.3275
5:42752978:C:T	50	100	1	0.3277
5:42753470:C:A	50	100	1	0.02033
5:42753845:A:G	50	98	1	0.2342
5:42754002:A:C	50	100	1	0.01089
5:42754141:C:A	50	100	1	0.406
5:42754297:A:G	50	100	1	0.3277
5:42754497:C:T	50	100	1	0.2865
5:42754706:G:T	50	100	0.99	0.04829
5:42754821:C:T	50	100	1	0.02033
5:42754969:T:C	50	100	1	0.0158
5:42754996:T:G	50	98	1	0.2658
5:42755260:C:T	49	91.8	0.99	0.272
5:42755262:C:T	49	81.6	1	0.327
5:42755264:T:C	47	78.7	1	0.4056
5:42755266:T:C	47	80.9	1	0.3627
5:42755544:C:A	50	100	1	0.03232
5:42755570:G:A	50	100	1	0.3448
5:42756205:G:A	50	100	1	0.4056
5:42756276:A:C	50	100	1	0.02033
5:42756398:G:A	50	100	1	0.4052
5:42756838:C:T	50	100	1	0.3282
5:42757077:A:G	50	100	1	0.3284
5:42757209:T:C	50	100	1	0.287
5:42757438:G:A	50	100	1	0.0325
5:42757892:G:T	50	100	1	0.1
5:42758154:C:T	50	100	1	0.2046
5:42758159:A:T	50	100	1	0.2044
5:42758987:G:A	50	100	1	0.01089
5:42759239:A:G	50	100	0.96	0.04357
5:42759497:T:A	50	100	0.97	0.05846
5:42759652:T:A	50	100	1	0.2658
5:42759789:A:C	50	100	1	0.02052
5:42760624:T:G	50	100	1	0.02052
5:42760946:T:A	50	100	1	0.329
5:42761472:G:A	50	100	1	0.3295
5:42762318:T:C	50	100	1	0.3969
5:42762415:A:T	50	100	0.89	0.01089
5:42762814:T:C	50	100	1	0.284
5:42763096:A:G	50	100	1	0.03395
5:42763194:C:A	50	100	1	0.01071
5:42763274:A:C	50	100	1	0.2838
5:42763410:G:T	50	100	1	0.4047
5:42763598:G:A	50	100	1	0.06972
5:42763605:T:C	50	100	1	0.405
5:42763695:A:C	50	100	1	0.4043
5:42764278:C:T	50	100	1	0.4049
5:42764309:T:C	50	100	1	0.2656
5:42764364:T:A	50	100	1	0.0207
5:42764472:A:T	50	100	1	0.405
5:42764820:C:T	50	100	1	0.01816
5:42764857:C:G	50	100	1	0.01107
5:42765230:G:A	50	100	1	0.4049
5:42765613:A:G	50	100	1	0.01089
5:42765843:T:C	50	100	1	0.329
5:42765884:C:A	50	100	0.99	0.2838
5:42766077:A:G	50	100	0.99	0.2874
5:42766302:G:A	50	100	1	0.4054
5:42767435:C:T	50	100	1	0.2658
5:42768078:A:T	50	100	1	0.2874
5:42768260:C:T	50	100	0.97	0.0581
5:42768352:C:T	50	100	1	0.2333
5:42768367:T:G	50	100	1	0.2656
5:42768723:T:C	50	100	1	0.03232
5:42769491:A:G	50	100	1	0.0207
5:42769498:C:T	50	100	1	0.0207
5:42769499:T:G	50	100	1	0.0207
5:42769530:C:A	50	100	1	0.329
5:42769545:T:C	50	100	1	0.287
5:42769742:G:T	50	100	1	0.2333
5:42770563:G:A	50	100	1	0.04884
5:42770852:C:A	50	100	1	0.01071
5:42771723:T:G	50	100	1	0.329
5:42771830:C:G	50	100	1	0.0207
5:42772052:A:T	50	100	1	0.4049
5:42772447:C:G	50	100	1	0.0207
5:42772474:C:A	50	100	1	0.01089
5:42772789:A:G	50	100	1	0.01071
5:42773327:A:G	50	100	1	0.02469
5:42774091:C:G	50	100	1	0.2042
5:42774275:C:T	50	100	1	0.4049
5:42774405:G:A	50	100	1	0.0207
5:42775935:T:A	50	100	1	0.2656
5:42776701:G:A	50	100	1	0.2346
5:42777327:G:A	50	100	1	0.0158
5:42777425:G:A	50	100	1	0.03341
5:42777441:G:C	50	100	1	0.405
5:42777767:C:T	50	100	1	0.07952
5:42778566:C:T	50	100	1	0.03141
5:42778656:A:T	50	100	1	0.03395
5:42778696:A:G	50	100	1	0.03232
5:42779302:C:G	50	100	1	0.329
5:42779634:T:G	50	100	1	0.344
5:42779882:A:G	50	100	1	0.01543
5:42780195:A:C	50	100	1	0.329
5:42780213:T:C	50	100	1	0.2224
5:42780289:T:C	50	100	1	0.0158
5:42780794:G:A	50	100	1	0.01144
5:42780900:C:T	50	100	0.78	0.01126
5:42780960:T:C	50	100	1	0.0207
5:42781007:A:G	50	100	1	0.329
5:42781132:G:A	50	100	1	0.2476
5:42781274:T:G	50	100	1	0.405
5:42781553:G:A	50	84	0.98	0.4276
5:42781555:G:A	50	90	0.98	0.4924
5:42782042:C:A	50	100	0.99	0.0207
5:42782233:C:T	50	100	1	0.4047
5:42782390:T:C	50	100	1	0.4047
5:42782706:A:G	50	100	1	0.1002
5:42782891:G:A	50	100	1	0.0158
5:42783091:C:T	50	100	1	0.03631
5:42783092:G:T	50	100	1	0.2879
5:42783249:A:G	50	96	0.64	0.01598
5:42783479:T:C	50	100	0.96	0.01216
5:42783890:C:A	50	100	1	0.08497
5:42783936:A:G	50	100	1	0.2658
5:42784139:T:C	50	100	1	0.2044
5:42784786:G:T	50	100	1	0.3288
5:42785795:C:T	49	100	1	0.01071
5:42785887:A:G	50	100	1	0.329
5:42786207:A:C	50	98	1	0.4058
5:42787013:C:T	50	100	1	0.3288
5:42787130:G:A	50	100	1	0.4049
5:42787180:A:G	50	100	1	0.01089
5:42788491:C:T	50	100	1	0.0207
5:42789357:T:C	50	100	1	0.01089
5:42789462:T:C	50	100	1	0.2838
5:42789953:C:A	50	100	1	0.329
5:42790772:G:T	50	100	1	0.4054
5:42790889:T:C	50	100	1	0.2879
5:42791431:C:T	50	100	1	0.329
5:42791480:A:C	50	100	0.98	0.0138
5:42792074:G:T	49	100	1	0.01071
5:42792185:G:A	50	100	1	0.01089
5:42792380:C:T	50	100	1	0.3288
5:42792485:T:C	50	100	0.99	0.08243
5:42792595:G:A	50	100	1	0.3288
5:42792883:G:A	50	100	1	0.2335
5:42793015:C:T	50	100	1	0.01089
5:42793729:T:C	50	100	1	0.4049
5:42793751:G:A	50	100	1	0.2658
5:42793917:G:C	50	100	1	0.0207
5:42794317:C:T	50	100	1	0.01107
5:42794789:T:C	50	100	1	0.2044
5:42794986:A:G	50	100	1	0.3292
5:42795790:C:T	50	100	1	0.0158
5:42795791:G:A	50	100	0.99	0.03341
5:42795930:G:A	49	100	1	0.01634
5:42796007:A:G	50	100	1	0.3827
5:42796254:A:T	48	85.4	1	0.4063
5:42796255:A:T	47	89.4	0.81	0.0345
5:42797492:C:G	50	100	1	0.3292
5:42797500:C:T	50	100	1	0.266
5:42797659:C:A	50	100	1	0.4049
5:42797765:G:T	50	100	1	0.01834
5:42797963:C:T	50	100	1	0.329
5:42798001:A:G	50	100	1	0.01071
5:42798213:A:G	50	100	1	0.3292
5:42798214:C:G	50	100	1	0.01525
5:42798832:C:A	50	100	1	0.01071
5:42798931:G:C	50	100	1	0.404
5:42798938:T:C	50	100	0.99	0.02088
5:42799169:G:A	50	100	1	0.4045
5:42799171:C:T	50	100	1	0.01071
5:42799902:A:G	50	100	1	0.03958
5:42800622:A:G	50	100	1	0.234
5:42800706:C:T	50	100	1	0.329
5:42801166:C:T	50	100	1	0.2044
5:42801847:A:G	50	100	1	0.405
5:42802135:C:G	50	100	0.92	0.01162
5:42802208:A:G	50	100	1	0.3292
5:42803326:A:G	50	100	1	0.2349
5:42803722:C:T	50	100	0.99	0.0158
5:42804013:T:C	50	100	1	0.1002
5:42804227:C:T	50	100	0.99	0.061
5:42804436:C:G	50	100	0.98	0.3215
5:42804881:C:A	50	100	0.99	0.3288
5:42805344:T:C	50	100	1	0.3288
5:42805409:G:A	50	100	1	0.02905
5:42805476:G:A	50	100	0.95	0.01906
5:42805863:C:A	50	100	1	0.4385
5:42806221:G:T	50	100	1	0.01543
5:42806243:G:C	50	100	1	0.1002
5:42806533:T:C	50	100	1	0.329
5:42806886:A:G	50	100	1	0.01834
5:42807322:A:C	50	100	1	0.4041
5:42809206:A:G	50	100	1	0.3286
5:42809617:A:C	50	100	1	0.01525
5:42810037:A:C	50	100	1	0.2867
5:42810605:T:G	50	100	0.99	0.3286
5:42811348:A:G	50	100	1	0.01126
5:42811821:G:A	50	100	1	0.01416
5:42813346:A:G	50	100	1	0.06935
5:42813522:G:C	50	100	0.91	0.02088
5:42813993:T:C	47	100	0.99	0.01725
5:42814055:G:C	48	91.7	0.99	0.2409
5:42814528:G:C	50	100	1	0.2066
5:42814690:C:A	50	100	0.98	0.2698
5:42814715:G:C	50	96	1	0.4243
5:42814932:C:T	50	100	1	0.2856
5:42814982:C:T	48	100	0.99	0.3134
5:42815069:G:T	50	100	1	0.01561
5:42815123:C:A	50	94	1	0.3929
5:42815180:G:A	50	100	1	0.01144
5:42815306:A:C	50	96	1	0.3929
5:42815331:G:A	50	100	1	0.3135
5:42816190:G:A	50	100	1	0.2562
5:42816774:G:A	50	100	1	0.02378
5:42816779:G:T	50	100	1	0.01144
5:42816780:C:T	50	100	1	0.01144
5:42817251:T:C	50	98	1	0.3932
5:42817668:A:G	50	98	0.99	0.3932
5:42817789:A:T	50	98	0.99	0.09241
5:42817953:T:A	50	100	0.98	0.05392
5:42818179:G:A	50	100	1	0.2818
5:42818370:G:C	50	96	1	0.2562
5:42818460:C:T	50	100	1	0.01144
5:42818941:A:G	50	100	0.95	0.01144
5:42819164:T:A	50	100	1	0.295
5:42819574:A:G	50	98	1	0.3306
5:42819742:C:G	50	98	1	0.3932
5:42819772:C:T	50	98	1	0.2384
5:42819819:T:C	50	100	1	0.2818
5:42819958:T:G	50	98	1	0.3932
5:42820023:A:G	50	98	1	0.3932
5:42820459:C:T	50	100	0.95	0.01144
5:42820505:G:A	50	100	1	0.01162
5:42820773:C:T	50	100	1	0.3134
5:42820977:C:A	50	100	1	0.315
5:42821295:C:T	50	100	1	0.03776
5:42821759:T:C	50	100	1	0.01144
5:42822587:G:A	50	100	0.92	0.01017
5:42823337:C:A	50	100	1	0.2547
5:42823697:A:G	50	100	1	0.3157
5:42824338:A:T	50	100	0.98	0.3157
5:42824523:T:C	50	100	1	0.3157
5:42824755:G:T	50	98	1	0.3916
5:42825559:G:T	50	100	1	0.01162
5:42825735:C:T	50	100	1	0.3905
5:42825793:A:G	50	100	1	0.3159
5:42826471:T:A	50	98	1	0.39
5:42827044:T:C	50	100	1	0.3159
5:42827073:G:A	50	100	0.9	0.01162
5:42827119:G:T	50	100	0.99	0.2907
5:42827551:A:T	50	100	1	0.01144
5:42827951:C:T	50	100	0.99	0.2838
5:42827985:C:G	50	100	1	0.2556
5:42827999:G:A	50	100	0.99	0.283
5:42828147:G:A	50	100	0.99	0.2774
5:42828380:A:T	50	100	1	0.01162
5:42828479:G:A	50	100	1	0.3181
5:42829201:G:A	50	100	1	0.3237
5:42829250:T:C	50	100	1	0.01162
5:42829468:A:C	50	100	1	0.3927
5:42829532:G:A	50	100	1	0.3927
5:42829788:G:A	50	100	1	0.0118
5:42829812:C:A	50	100	1	0.3237
5:42830507:T:C	50	100	1	0.01162
5:42830874:T:A	50	100	1	0.3237
5:42831412:C:T	50	100	1	0.3239
5:42831605:T:G	50	100	1	0.3237
5:42832060:G:A	50	100	1	0.3241
5:42832107:A:G	50	98	0.94	0.01943
5:42832310:G:A	50	100	1	0.3155
5:42832311:C:T	50	100	0.95	0.01144
5:42833230:G:A	50	100	1	0.3235
5:42834410:T:C	50	100	1	0.4439
5:42834531:G:C	50	98	0.97	0.05646
5:42834642:G:T	50	100	1	0.3248
5:42834678:A:G	50	100	1	0.2812
5:42834977:C:T	50	100	1	0.1389
5:42835497:A:G	50	98	1	0.2551
5:42835633:A:C	50	100	1	0.3517
5:42836536:C:T	50	100	0.92	0.01598
5:42836560:G:A	50	100	1	0.0167
5:42836760:C:T	50	100	1	0.2814
5:42836763:C:T	50	100	0.99	0.03341
5:42836895:A:G	50	100	0.99	0.01144
5:42837203:C:A	50	98	1	0.3232
5:42837472:T:C	50	96	1	0.4372
5:42837608:A:G	50	98	1	0.3927
5:42838076:C:T	50	100	1	0.02869
5:42838142:A:G	50	98	1	0.3943
5:42838413:G:C	50	100	1	0.01253
5:42838454:G:A	50	98	1	0.1151
5:42839261:C:G	50	98	1	0.132
5:42839771:A:T	50	100	0.98	0.08914
5:42839852:T:C	50	100	0.99	0.01035
5:42839883:A:T	50	98	1	0.1135
5:42840322:G:A	50	100	0.99	0.01198
5:42842070:G:A	50	100	1	0.01362
5:42842127:T:C	50	100	1	0.4412
5:42842252:G:T	50	100	1	0.03068
5:42842481:G:A	50	98	0.99	0.3588
5:42842616:G:C	50	100	1	0.0285
5:42842661:C:A	47	78.7	0.98	0.3662
5:42843001:G:A	50	98	1	0.3308
5:42843153:G:C	49	100	1	0.0285
5:42843185:A:G	50	100	1	0.3341
5:42843190:A:G	50	100	0.99	0.2347
5:42843203:A:G	50	100	1	0.3017
5:42843410:T:C	50	98	1	0.2534
5:42843669:A:G	50	98	1	0.3019
5:42843948:G:A	50	100	1	0.0285
5:42844019:T:A	50	100	1	0.3021
5:42844234:C:A	50	100	1	0.3001
5:42844358:A:C	50	100	1	0.3353
5:42844495:T:C	50	100	1	0.3019
5:42844517:A:T	50	100	1	0.0285
5:42844680:G:A	50	100	1	0.3019
5:42844747:A:G	50	100	1	0.3593
5:42844822:T:C	50	100	1	0.3557
5:42844869:A:C	49	98	1	0.3602
5:42844923:C:T	50	100	0.98	0.01525
5:42845342:T:C	50	100	1	0.3019
5:42845459:C:A	50	98	1	0.2749
5:42845491:C:G	50	100	1	0.3551
5:42845707:G:A	50	98	1	0.3597
5:42845724:T:G	49	100	1	0.276
5:42845838:T:G	50	98	0.98	0.06427
5:42845951:T:A	50	100	1	0.2997
5:42846550:C:T	50	100	1	0.0285
5:42846590:G:A	50	100	1	0.3012
5:42846774:G:T	50	100	1	0.2702
5:42847478:C:A	50	100	1	0.3016
5:42847648:A:T	50	100	1	0.3304
5:42847764:C:T	50	100	0.95	0.02923
5:42847800:C:T	50	100	1	0.0285
5:42847809:G:C	50	100	1	0.3019
5:42847818:A:G	50	98	0.91	0.0236
5:42847988:G:C	50	100	1	0.2885
5:42848113:G:T	50	100	1	0.0285
5:42848647:G:A	50	100	1	0.0285
5:42849097:G:A	50	100	1	0.0285
5:42849134:G:A	50	100	1	0.3094
5:42849602:G:A	50	98	1	0.0285
5:42850240:G:A	50	100	1	0.3005
5:42850313:G:T	50	100	1	0.3292
5:42850416:T:A	50	100	1	0.01344
5:42851081:G:C	50	100	1	0.3607
5:42851488:A:G	50	100	0.98	0.01943
5:42851780:A:G	50	100	1	0.3125
5:42851953:T:A	50	98	0.99	0.2876
5:42852117:C:T	50	98	1	0.3637
5:42853217:C:G	50	98	1	0.3101
5:42853459:A:C	50	100	1	0.02923
5:42853743:T:G	50	100	1	0.02923
5:42853784:G:A	50	98	1	0.3255
5:42854306:G:A	50	100	0.97	0.1146
5:42854371:T:C	50	98	1	0.3275
5:42854431:T:A	50	100	1	0.02923
5:42854583:G:A	50	100	1	0.309
5:42854626:C:T	50	98	1	0.3638
5:42855244:T:A	50	100	1	0.02887
5:42855794:G:A	50	98	1	0.2968
5:42855867:A:G	50	98	1	0.2741
5:42856024:G:A	50	96	1	0.3607
5:42856213:T:C	50	98	0.99	0.3306
5:42856248:C:T	50	98	1	0.3264
5:42857019:G:A	50	100	0.95	0.01071
5:42857020:T:C	50	100	0.96	0.02923
5:42857036:C:T	50	96	0.96	0.3753
5:42857270:G:A	50	100	0.97	0.01162
5:42857704:T:C	50	98	0.85	0.02251
5:42857733:A:C	50	86	0.93	0.2732
5:42857942:A:G	50	100	0.9	0.0463
5:42857999:C:G	50	96	0.93	0.4542
5:42858043:G:C	50	94	0.91	0.1698
5:42858112:T:A	50	100	0.96	0.03214
5:42858446:G:A	50	100	0.96	0.01053
5:42858617:A:T	50	96	0.95	0.2908
5:42858662:A:G	50	100	0.94	0.04793
5:42858919:G:A	50	100	0.97	0.01598
5:42859143:T:A	50	100	0.88	0.0118
5:42859538:T:C	50	100	0.97	0.02288
5:42859547:A:C	50	98	0.99	0.03068
5:42859583:G:A	50	100	0.96	0.03885
5:42859675:C:T	50	100	0.98	0.08515
5:42859693:C:T	50	100	0.99	0.05556
5:42859705:A:T	50	100	0.98	0.3379
5:42859782:G:A	50	96	1	0.01416
5:42859817:G:A	50	100	0.98	0.06318
5:42860108:T:C	50	100	0.99	0.3442
5:42860183:C:T	50	98	0.98	0.01598
5:42860229:G:A	50	100	0.99	0.0285
5:42860237:G:C	50	100	0.97	0.1411
5:42860260:A:G	50	100	1	0.01779
5:42860439:A:G	50	100	1	0.0305
5:42860735:C:A	50	100	1	0.0305
5:42860737:G:A	50	100	0.87	0.01561
5:42861270:G:A	50	100	1	0.03068
5:42861467:T:C	50	100	1	0.3361
5:42861472:A:G	50	100	1	0.02633
5:42862145:C:T	50	100	1	0.03758
5:42862349:T:C	50	98	1	0.03086
5:42862497:C:G	50	100	1	0.3355
5:42862945:G:A	50	98	1	0.01598
5:42863041:T:A	50	100	1	0.2364
5:42863382:C:T	50	98	1	0.01598
5:42863411:A:T	50	100	1	0.02306
5:42863578:T:A	50	100	0.99	0.0305
5:42863709:A:C	50	98	1	0.01598
5:42864019:A:G	50	98	1	0.01398
5:42864185:C:T	50	100	0.99	0.06191
5:42864251:A:G	50	100	1	0.05628
5:42864325:T:C	50	100	0.95	0.0138
5:42864406:C:A	50	100	1	0.05628
5:42864658:G:A	50	100	1	0.05628
5:42864682:T:C	50	100	1	0.02306
5:42865002:G:A	50	100	1	0.01688
5:42865197:G:A	50	100	1	0.06245
5:42865325:C:G	50	100	0.98	0.2269
5:42865594:G:A	50	100	1	0.05628
5:42865752:G:A	50	98	0.94	0.01398
5:42865763:C:T	50	98	1	0.01398
5:42865900:C:G	50	98	1	0.01144
5:42865944:G:A	50	100	1	0.02633
5:42866026:G:C	50	100	1	0.06064
5:42866287:C:T	50	96	1	0.01089
5:42866288:G:A	50	100	1	0.03068
5:42866299:A:G	50	100	1	0.1465
5:42866517:T:C	50	100	0.95	0.04375
5:42866533:C:T	50	100	1	0.02324
5:42866943:G:A	50	100	1	0.02633
5:42866989:G:T	50	98	1	0.01398
5:42867086:C:T	50	100	1	0.2273
5:42867365:T:C	50	100	1	0.04775
5:42867497:G:A	50	98	0.98	0.2402
5:42867658:T:C	50	98	1	0.01398
5:42867662:G:A	50	98	0.94	0.01398
5:42867696:G:A	50	98	1	0.01416
5:42867703:G:T	50	98	1	0.01071
5:42867740:G:A	50	100	1	0.2191
5:42867880:G:A	50	100	1	0.02306
5:42867900:T:A	50	100	1	0.3437
5:42867951:C:A	50	100	1	0.02306
5:42868117:T:C	50	98	1	0.01598
5:42868137:G:T	50	98	1	0.01071
5:42868209:C:T	50	100	1	0.07407
5:42868306:G:A	50	100	1	0.07407
5:42868311:C:A	50	100	1	0.3361
5:42868510:C:A	50	98	1	0.01616
5:42868551:T:A	50	98	1	0.01616
5:42868730:C:T	50	100	1	0.05011
5:42868885:G:A	50	98	1	0.01979
5:42869200:C:T	50	100	1	0.3357
5:42869240:T:G	50	98	0.98	0.04085
5:42870190:A:G	50	98	1	0.01398
5:42870271:A:G	50	100	1	0.07099
5:42870328:C:T	50	98	1	0.01398
5:42870443:G:A	50	100	1	0.07407
5:42870701:A:G	50	98	1	0.05065
5:42870743:A:G	50	98	1	0.09023
5:42870896:T:C	50	100	1	0.07407
5:42870911:G:A	50	98	1	0.01398
5:42871097:C:T	50	98	1	0.01398
5:42871151:A:G	50	100	1	0.07407
5:42871212:G:A	50	98	1	0.01398
5:42871236:T:A	50	100	1	0.01126
5:42871360:C:T	50	100	0.99	0.1296
5:42871527:C:T	50	100	1	0.07407
5:42871611:C:T	50	98	1	0.01434
5:42871785:T:C	50	100	1	0.01398
5:42871874:G:A	50	100	1	0.1305
5:42872135:A:G	50	100	1	0.09023
5:42872343:C:T	50	100	1	0.05646
5:42872367:T:G	50	100	1	0.3286
5:42872369:G:A	50	100	1	0.3446
5:42872399:G:A	50	100	1	0.01398
5:42872764:C:T	50	100	1	0.02451
5:42872847:T:G	50	100	1	0.3362
5:42872945:A:G	50	100	1	0.01398
5:42872954:G:T	50	100	1	0.07389
5:42872972:C:T	50	100	1	0.01398
5:42873072:A:G	50	100	1	0.3361
5:42873073:G:A	50	98	1	0.01416
5:42873478:A:G	50	100	1	0.1127
5:42873499:C:T	50	100	1	0.05047
5:42873537:G:A	50	100	1	0.07335
5:42874399:A:G	50	100	1	0.3437
5:42874447:G:C	50	96	0.92	0.104
5:42874649:T:A	50	100	1	0.01688
5:42874805:C:T	50	100	1	0.05628
5:42875049:T:G	50	98	1	0.01271
5:42875352:C:T	50	100	1	0.3437
5:42875489:A:T	50	100	1	0.07317
5:42875928:A:C	50	100	1	0.1291
5:42876500:C:A	50	100	0.98	0.07226
5:42876584:T:C	50	100	1	0.335
5:42876797:T:C	49	100	1	0.02451
5:42876988:A:T	50	100	0.98	0.07335
5:42877190:C:T	50	100	1	0.05628
5:42877198:C:T	50	100	1	0.01307
5:42877221:C:T	50	100	1	0.1307
5:42877468:T:G	50	100	1	0.1033
5:42877848:C:T	50	100	1	0.02306
5:42878360:T:G	50	100	1	0.3351
5:42878415:C:T	50	100	1	0.02378
5:42878740:A:G	50	100	1	0.0138
5:42878747:C:A	50	100	1	0.06391
5:42879047:A:T	50	100	1	0.07317
5:42879048:A:G	50	100	1	0.07426
5:42879471:T:A	50	100	1	0.07317
5:42879578:C:T	50	100	1	0.08606
5:42880108:C:A	50	98	0.97	0.03486
5:42880317:G:A	50	100	1	0.09985
5:42880439:C:G	50	100	1	0.02269
5:42880639:A:G	50	100	1	0.01634
5:42880677:C:T	50	100	1	0.0138
5:42880772:T:A	50	100	1	0.3306
5:42880859:T:C	50	100	1	0.07317
5:42881146:A:G	50	100	1	0.01634
5:42882796:A:G	50	100	1	0.0472
5:42882837:T:C	50	100	1	0.0699
5:42883106:T:C	50	100	1	0.07298
5:42883139:G:A	50	100	1	0.05029
5:42883426:G:C	50	100	1	0.01906
5:42883695:G:T	50	100	1	0.1305
5:42883790:T:C	50	100	1	0.0138
5:42883869:A:T	50	100	1	0.1305
5:42884022:T:G	50	100	1	0.01634
5:42884125:A:G	50	100	1	0.3439
5:42884640:T:C	50	98	0.96	0.02469
5:42885043:T:C	50	100	1	0.01634
5:42885124:G:A	50	100	1	0.08642
5:42885491:C:A	50	100	1	0.1029
5:42885577:C:T	50	100	1	0.0138
5:42885793:G:A	50	100	1	0.0728
5:42885849:G:C	50	100	1	0.2326
5:42886424:C:T	50	100	1	0.01144
5:42886537:G:A	50	100	1	0.0138
5:42886580:A:T	50	100	1	0.02269
5:42886718:T:G	50	100	1	0.2378
5:42887064:T:C	50	100	1	0.08914
5:42887104:T:A	50	100	1	0.0472
5:42887136:G:A	50	100	1	0.1333
5:42887335:C:T	50	100	1	0.0256
5:42887337:G:C	50	100	1	0.3339
5:42887402:G:T	50	100	1	0.0138
5:42887904:C:T	50	100	0.96	0.03867
5:42887992:A:G	50	100	1	0.08914
5:42888264:A:G	50	100	1	0.01688
5:42888449:C:T	50	100	1	0.01634
5:42888823:A:G	50	100	1	0.07244
5:42889188:G:A	50	100	1	0.3342
5:42889352:T:A	50	100	1	0.1345
5:42890034:C:A	50	100	1	0.01634
5:42890165:T:C	50	100	1	0.01089
5:42890211:T:G	50	100	1	0.01089
5:42890300:C:A	50	96	0.95	0.02487
5:42890302:A:C	50	96	0.89	0.1135
5:42891380:A:G	50	100	1	0.0138
5:42891557:G:T	50	100	1	0.02052
5:42891929:T:G	50	100	1	0.1356
5:42892198:G:C	50	100	1	0.07879
5:42892695:G:A	50	100	1	0.02269
5:42892701:C:T	50	100	1	0.05864
5:42892917:T:C	50	100	1	0.06064
5:42893106:T:C	50	100	1	0.04684
5:42893212:A:G	50	100	1	0.09005
5:42893740:G:A	50	100	1	0.06609
5:42893823:A:G	50	98	0.86	0.02415
5:42893847:A:T	50	100	1	0.0118
5:42893851:C:T	50	100	1	0.01107
5:42894000:T:C	50	100	1	0.2972
5:42894073:C:T	50	100	1	0.04684
5:42894800:G:A	50	100	1	0.1322
5:42894938:G:C	50	100	1	0.03214
5:42894951:C:T	50	100	1	0.02215
5:42895023:G:T	50	100	1	0.1354
5:42895806:C:T	50	100	1	0.05102
5:42895857:C:T	50	100	1	0.2322
5:42895981:C:T	50	100	1	0.1314
5:42896038:C:A	50	100	1	0.06064
5:42896131:A:G	50	100	1	0.2211
5:42896649:G:A	50	100	1	0.2215
5:42896844:G:T	50	100	0.99	0.2362
5:42897220:G:C	50	100	1	0.01017
5:42897382:T:G	50	100	1	0.02215
5:42897439:C:G	50	100	1	0.252
5:42897727:C:A	50	100	1	0.04666
5:42897746:T:A	50	100	1	0.3099
5:42898737:A:G	50	100	0.98	0.1935
5:42898838:C:T	50	100	1	0.1447
5:42899194:T:G	50	100	1	0.02197
5:42899367:A:G	50	100	1	0.02088
5:42899461:A:T	50	100	1	0.01162
5:42899504:G:A	50	98	1	0.01035
5:42899505:A:G	50	98	1	0.01035
5:42899556:C:T	50	100	1	0.07008
5:42899649:T:C	50	100	1	0.05138
5:42899764:G:A	50	100	0.99	0.06391
5:42900164:T:C	50	100	1	0.02233
5:42900648:G:C	50	100	1	0.03232
5:42900811:T:C	50	100	1	0.07062
5:42900927:T:C	50	100	1	0.1393
5:42901229:C:A	50	100	1	0.04811
5:42901276:T:C	50	100	1	0.1609
5:42901419:T:C	50	100	1	0.07026
5:42901639:C:T	50	100	1	0.14
5:42901674:T:C	50	100	1	0.01089
5:42901766:A:T	50	100	1	0.01979
5:42901818:G:A	50	100	1	0.04775
5:42901860:T:C	50	100	1	0.1393
5:42902210:A:G	50	100	1	0.3391
5:42902233:G:A	50	100	1	0.1402
5:42902806:G:C	49	100	1	0.0207
5:42903163:G:A	50	100	1	0.1817
5:42903253:A:G	50	100	1	0.1422
5:42903390:G:A	50	100	1	0.01834
5:42903621:T:C	50	100	1	0.2556
5:42903721:T:C	50	100	1	0.02741
5:42903770:A:T	50	98	1	0.1819
5:42904211:C:T	50	98	1	0.06264
5:42904258:T:C	50	100	1	0.1817
5:42904294:C:A	50	100	1	0.3306
5:42904342:A:G	50	100	1	0.1826
5:42904345:G:A	50	100	1	0.02741
5:42904383:G:A	49	98	1	0.1786
5:42904630:A:G	50	100	1	0.1817
5:42904654:A:T	50	100	1	0.04811
5:42904833:C:G	50	100	1	0.2554
5:42905411:C:T	50	100	1	0.02197
5:42905702:C:T	50	100	1	0.2536
5:42906013:G:T	49	100	1	0.1817
5:42906236:A:G	50	100	1	0.2553
5:42906604:G:A	50	100	0.98	0.01507
5:42907179:C:T	50	100	1	0.1393
5:42907283:T:C	50	100	1	0.2311
5:42907730:A:C	50	100	0.99	0.01961
5:42907731:G:A	50	100	0.99	0.01961
5:42908136:A:T	50	100	1	0.07226
5:42908236:C:A	50	100	0.99	0.3032
5:42908282:T:C	50	100	1	0.183
5:42908643:C:T	50	100	1	0.04811
5:42908644:G:C	50	100	1	0.0512
5:42908745:G:A	50	100	1	0.1812
5:42908916:G:A	50	100	0.99	0.02197
5:42908932:G:A	50	100	1	0.04793
5:42909077:G:A	50	100	1	0.05138
5:42909188:G:C	50	100	0.99	0.3014
5:42909923:C:T	50	100	1	0.3016
5:42910184:G:T	50	100	0.99	0.1385
5:42910241:G:A	50	100	0.99	0.01325
5:42910269:G:A	50	100	1	0.1358
5:42910377:A:G	50	100	1	0.07226
5:42910592:G:A	49	100	1	0.07226
5:42910720:T:A	49	100	1	0.1583
5:42910843:G:T	50	100	1	0.02033
5:42910912:G:A	50	100	1	0.02233
5:42911049:T:A	50	100	1	0.05465
5:42911050:C:T	50	100	1	0.05465
5:42911051:C:G	50	100	1	0.05465
5:42911068:G:C	50	100	0.93	0.02578
5:42911095:G:A	50	100	1	0.05465
5:42911096:G:C	50	100	1	0.2366
5:42911361:A:C	50	100	1	0.3112
5:42912190:C:T	50	100	1	0.01961
5:42912191:G:A	50	100	1	0.02106
5:42912211:T:C	50	100	1	0.3086
5:42912329:A:G	50	100	1	0.3342
5:42912438:A:G	50	100	1	0.2366
5:42912455:G:A	50	100	1	0.2366
5:42912765:C:T	50	100	1	0.3086
5:42912921:G:A	50	100	0.96	0.02088
5:42913209:C:A	50	100	1	0.3295
5:42913224:G:C	50	100	1	0.1374
5:42913341:A:T	50	100	1	0.1819
5:42913380:C:T	50	100	1	0.1816
5:42913904:G:T	50	100	1	0.1374
5:42914261:T:C	50	100	1	0.03286
5:42914613:G:C	50	100	1	0.05465
5:42914670:C:T	50	100	1	0.07353
5:42915043:A:G	50	100	1	0.07625
5:42915368:C:T	50	100	0.96	0.1521
5:42915482:G:A	50	100	1	0.1728
5:42915586:C:T	50	98	1	0.1756
5:42915595:A:C	50	98	0.84	0.04829
5:42915854:G:A	50	100	1	0.173
5:42915979:G:A	50	100	1	0.05029
5:42916039:T:C	50	100	1	0.01616
5:42916198:C:T	50	100	1	0.08224
5:42916209:C:T	50	100	1	0.01961
5:42916461:A:G	50	100	1	0.05519
5:42917141:C:A	50	100	1	0.04811
5:42917142:C:G	50	100	1	0.04811
5:42917268:G:A	50	100	0.96	0.02052
5:42917434:G:A	50	100	1	0.07589
5:42917554:G:A	50	100	1	0.06972
5:42917663:A:G	50	100	1	0.0581
5:42917809:G:A	50	98	0.89	0.08878
5:42917923:T:C	50	98	0.99	0.07643
5:42918140:T:A	50	100	1	0.01834
5:42918194:T:C	50	100	1	0.0846
5:42918314:T:A	50	100	1	0.02142
5:42918335:T:C	50	100	1	0.1376
5:42918380:T:C	50	100	1	0.3424
5:42918434:T:A	50	100	0.99	0.175
5:42918435:C:T	50	100	0.99	0.175
5:42918490:G:T	50	100	1	0.0846
5:42918659:C:T	50	100	0.91	0.01688
5:42918687:C:T	50	100	0.98	0.04757
5:42919167:G:A	50	98	1	0.08551
5:42919178:T:C	50	98	0.99	0.2473
5:42919542:T:G	50	100	1	0.0187
5:42919583:C:T	50	100	1	0.2571
5:42919877:C:T	50	100	1	0.08533
5:42920334:G:T	50	100	0.99	0.01198
5:42920992:T:C	50	100	0.9	0.01107
5:42921129:A:C	50	100	1	0.2809
5:42921202:T:C	50	100	1	0.01616
5:42921599:T:A	50	98	1	0.1983
5:42921693:C:T	50	100	1	0.08479
5:42921827:T:G	50	100	1	0.1964
5:42921971:T:C	50	100	1	0.1963
5:42922008:G:C	50	100	1	0.1963
5:42922020:A:C	50	100	1	0.05773
5:42922032:G:A	50	100	1	0.01198
5:42922714:A:G	50	100	0.99	0.2858
5:42922893:C:G	50	100	0.99	0.08987
5:42922942:C:T	50	100	0.99	0.05156
5:42922947:G:A	50	100	0.99	0.07262
5:42922982:G:T	50	100	1	0.01362
5:42923030:G:C	50	100	0.99	0.0817
5:42923100:T:C	50	100	0.99	0.06282
5:42923211:T:C	50	100	1	0.01362
5:42923265:T:G	50	100	1	0.3488
5:42923313:G:T	50	100	1	0.01198
5:42923520:C:G	50	100	1	0.09586
5:42923690:C:T	50	100	0.98	0.05247
5:42923769:G:A	50	100	1	0.05265
5:42924214:C:G	50	100	1	0.05937
5:42924854:G:A	50	100	1	0.09114
5:42924871:C:A	50	100	0.98	0.0256
5:42924976:C:T	50	100	0.99	0.05247
5:42925141:C:T	50	100	1	0.05846
5:42925363:G:A	50	100	0.99	0.4949
5:42925502:C:T	37	86.5	0.81	0.06064
5:42925504:C:T	31	100	0.78	0.02778
5:42925508:C:T	40	97.5	0.89	0.02179
5:42925510:C:T	42	97.6	0.85	0.03577
5:42925514:C:T	44	93.2	0.92	0.09731
5:42925516:C:T	48	91.7	0.95	0.03794
5:42925520:C:T	49	98	1	0.01924
5:42926242:T:A	50	100	1	0.1215
5:42926275:A:C	50	100	1	0.4366
5:42926622:C:A	50	100	0.92	0.01398
5:42926630:A:C	50	100	1	0.4405
5:42926763:T:G	50	100	1	0.01253
5:42926955:A:G	50	100	1	0.4893
5:42927197:C:G	50	100	1	0.09205
5:42927233:C:G	50	100	1	0.09241
5:42927370:G:T	50	100	1	0.01416
5:42927413:C:A	50	100	1	0.4029
5:42927618:T:A	50	100	0.92	0.03032
5:42927801:C:A	49	100	1	0.4897
5:42927871:T:C	50	100	1	0.2275
5:42927983:G:T	50	100	1	0.2302
5:42927998:A:G	50	100	1	0.4056
5:42928034:C:T	50	100	1	0.4897
5:42928123:G:A	50	100	1	0.2275
5:42928193:T:C	50	100	1	0.4895
5:42928278:G:C	50	100	1	0.06082
5:42928618:A:G	50	100	1	0.4058
5:42929008:A:C	50	100	1	0.4895
5:42929054:G:A	50	100	1	0.0285
5:42929198:C:T	50	100	0.97	0.05192
5:42929410:G:A	50	100	1	0.04521
5:42929431:C:T	50	100	1	0.01416
5:42929585:A:G	50	100	1	0.291
5:42929658:G:A	50	100	1	0.2282
5:42929968:C:A	50	100	1	0.0187
5:42930047:A:G	50	100	1	0.0285
5:42930156:C:T	50	100	1	0.494
5:42930187:C:T	50	100	1	0.4363
5:42930285:A:C	50	92	1	0.4354
5:42930562:T:G	50	100	1	0.4375
5:42931148:T:A	50	100	1	0.0463
5:42931846:T:C	50	100	1	0.4947
5:42931853:C:T	50	100	1	0.4423
5:42931926:G:A	49	100	1	0.05211
5:42931975:G:A	50	100	1	0.05211
5:42931976:T:C	50	98	1	0.4936
5:42932073:C:T	50	100	1	0.05338
5:42932081:G:A	50	100	1	0.05211
5:42932175:G:A	50	100	1	0.01416
5:42932574:G:T	50	100	1	0.01924
5:42932771:C:A	50	100	1	0.05211
5:42932916:C:T	50	100	1	0.05211
5:42933090:T:C	50	98	1	0.4947
5:42933146:G:T	50	100	1	0.01725
5:42933257:C:G	50	100	1	0.05211
5:42933305:G:A	50	100	1	0.09913
5:42933512:T:C	50	100	1	0.01924
5:42934202:C:A	50	100	1	0.2282
5:42934352:G:A	50	100	1	0.2262
5:42934459:C:T	50	100	1	0.409
5:42934504:T:A	50	100	1	0.2279
5:42934606:T:C	50	100	0.98	0.05392
5:42934964:A:G	50	100	1	0.06118
5:42935009:C:T	50	100	0.98	0.09949
5:42935115:G:A	50	100	0.98	0.04648
5:42935172:T:G	50	100	1	0.01924
5:42935563:T:A	50	100	1	0.4406
5:42935646:G:A	50	100	0.99	0.2342
5:42935678:A:G	50	100	1	0.01924
5:42935886:G:T	50	100	1	0.4853
5:42936078:C:A	50	98	1	0.09895
5:42936101:C:G	50	98	0.97	0.02433
5:42936116:G:A	50	100	1	0.03141
5:42936119:T:A	50	100	1	0.03141
5:42936517:T:C	50	100	1	0.01943
5:42936524:C:A	50	100	0.99	0.0374
5:42936590:C:T	50	100	1	0.02796
5:42936757:A:C	50	100	0.99	0.2253
5:42936820:T:C	49	85.7	1	0.492
5:42936880:A:C	47	100	1	0.07081
5:42936935:G:A	50	94	1	0.1289
5:42936936:A:C	50	94	1	0.1289
5:42936970:C:T	50	100	0.98	0.01344
5:42936991:C:G	50	94	1	0.4853
5:42937010:G:A	50	96	1	0.4161
5:42937198:A:C	50	100	0.99	0.2257
5:42937413:A:C	50	100	1	0.01961
5:42937687:G:T	50	100	1	0.01198
5:42938217:G:A	50	100	1	0.061
5:42938235:G:A	50	100	0.99	0.04593
5:42938252:C:T	50	100	1	0.4858
5:42938302:T:A	50	100	1	0.4156
5:42938433:G:A	50	100	1	0.4415
5:42938515:G:A	47	100	1	0.4439
5:42938831:C:A	50	100	1	0.01162
5:42939032:C:T	50	100	1	0.09967
5:42939334:A:G	49	100	1	0.4089
5:42939399:G:T	50	100	1	0.1002
5:42939703:G:T	50	98	1	0.04521
5:42940106:G:T	50	98	0.99	0.04521
5:42940128:C:T	50	100	1	0.4867
5:42940201:T:C	50	100	1	0.0532
5:42940266:G:T	50	100	0.96	0.09586
5:42940329:A:G	50	100	1	0.05265
5:42940415:T:G	50	100	1	0.05211
5:42940747:T:C	50	100	1	0.0532
5:42940849:C:T	50	100	1	0.01598
5:42940853:A:G	50	100	1	0.4938
5:42941181:C:T	50	100	1	0.01943
5:42941191:G:A	50	100	1	0.4388
5:42941211:T:C	50	100	1	0.05392
5:42941332:A:G	50	100	1	0.4935
5:42941511:C:T	50	100	1	0.09967
5:42941680:G:A	50	100	1	0.0472
5:42941789:C:T	50	100	1	0.2291
5:42941891:T:A	50	100	1	0.01398
5:42942157:C:T	50	100	1	0.05211
5:42942540:G:C	50	100	1	0.09477
5:42942559:C:A	50	100	1	0.2268
5:42942762:G:C	50	100	1	0.05211
5:42942789:C:G	50	98	1	0.0512
5:42943351:G:C	50	100	1	0.4267
5:42943645:C:T	50	100	1	0.06082
5:42943890:A:G	50	100	1	0.4935
5:42943967:G:C	50	100	1	0.2972
5:42943988:C:G	50	100	1	0.01162
5:42944712:G:A	50	100	1	0.04593
5:42944775:C:G	50	100	1	0.4753
5:42945432:C:T	50	100	1	0.05265
5:42945548:C:A	50	100	1	0.488
5:42945835:C:T	50	100	1	0.2291
5:42945874:G:C	50	100	1	0.1314
5:42945913:C:A	50	100	1	0.04702
5:42946180:A:T	50	100	1	0.2271
5:42946313:T:A	50	100	1	0.4753
5:42946338:A:T	50	100	1	0.4869
5:42946366:G:A	50	100	1	0.4279
5:42946528:C:T	50	100	1	0.01162
5:42946775:G:A	50	100	1	0.04666
5:42947009:T:G	50	98	0.83	0.02288
5:42947049:C:T	50	100	1	0.02814
5:42947197:C:T	50	100	1	0.4637
5:42947498:C:T	50	100	0.98	0.04521
5:42947611:A:G	50	100	1	0.05301
5:42948174:G:A	50	100	0.99	0.2297
5:42948381:C:T	50	100	1	0.01162
5:42948915:G:T	50	100	1	0.4751
5:42948964:T:G	50	100	0.98	0.05646
5:42949220:G:T	50	100	1	0.4764
5:42949340:C:G	50	100	1	0.4768
5:42949533:A:G	50	100	0.98	0.05755
5:42949586:T:C	50	100	0.99	0.1318
5:42949780:C:T	50	100	0.91	0.01162
5:42949860:G:T	50	100	1	0.4593
5:42949881:A:G	50	100	0.95	0.05229
5:42949888:G:T	50	100	1	0.4584
5:42949934:G:A	50	100	1	0.1325
5:42950297:A:G	50	100	1	0.02052
5:42950311:A:G	50	100	1	0.06609
5:42950314:T:G	50	100	1	0.01398
5:42951160:G:A	49	100	1	0.04158
5:42951515:T:C	50	98	0.85	0.01525
5:42951651:G:A	50	100	1	0.0187
5:42951722:C:T	50	100	1	0.03504
5:42951763:C:T	50	100	1	0.0118
5:42951783:G:A	50	100	1	0.0187
5:42951839:G:A	50	100	1	0.4947
5:42951859:G:A	50	100	1	0.01398
5:42952441:T:C	50	100	1	0.01525
5:42952916:G:C	50	100	1	0.03504
5:42953122:T:A	50	100	1	0.4145
5:42953132:C:T	50	100	1	0.4973
5:42953184:G:C	50	100	1	0.4953
5:42953251:T:A	50	100	0.99	0.01035
5:42953523:G:C	50	100	1	0.4955
5:42953700:C:T	50	100	1	0.3381
5:42953943:C:G	50	100	1	0.02778
5:42953952:C:T	50	100	1	0.03522
5:42954029:G:A	50	100	1	0.09477
5:42954302:C:A	50	100	1	0.06645
5:42954334:G:A	50	100	1	0.4147
5:42954351:A:T	50	100	1	0.4149
5:42954424:G:A	50	100	1	0.01398
5:42954553:A:G	50	100	1	0.4951
5:42954573:G:T	50	100	1	0.4809
5:42955369:T:A	50	100	0.88	0.02923
5:42955604:A:G	50	98	1	0.0345
5:42955605:G:A	50	100	1	0.0187
5:42955754:G:A	50	100	1	0.4971
5:42955836:T:A	50	100	1	0.03522
5:42955911:G:A	50	100	1	0.03522
5:42955926:A:G	50	100	1	0.4809
5:42956072:C:T	50	100	1	0.0374
5:42956394:T:C	50	100	1	0.4693
5:42956501:G:T	50	100	1	0.3039
5:42956594:A:G	50	100	1	0.4882
5:42956670:C:G	50	100	1	0.04176
5:42956752:C:G	50	100	1	0.06954
5:42956821:G:A	49	100	1	0.01289
5:42957227:G:A	50	100	1	0.472
5:42957754:C:A	50	100	1	0.03522
5:42958226:T:A	50	100	1	0.2936
5:42958845:G:A	49	100	1	0.03522
5:42959034:G:A	50	100	1	0.03304
5:42959778:A:T	50	100	1	0.4795
5:42960161:G:A	50	100	1	0.02814
5:42960377:G:A	50	100	1	0.09477
5:42960724:C:T	50	100	1	0.04902
5:42960848:G:A	50	100	1	0.04902
5:42961111:C:T	50	98	1	0.4651
5:42961120:G:T	50	100	1	0.03649
5:42961147:G:A	50	100	1	0.4651
5:42961217:C:T	50	98	1	0.0423
5:42961267:G:A	50	100	1	0.06191
5:42961427:C:G	50	98	0.99	0.04067
5:42962248:G:A	50	100	1	0.4653
5:42962832:C:T	50	98	1	0.4815
5:42963762:C:G	50	100	0.99	0.3954
5:42963769:G:A	50	100	0.96	0.01434
5:42963778:A:G	50	100	1	0.01144
5:42963824:C:G	50	100	0.96	0.01434
5:42964345:G:A	50	100	0.99	0.06173
5:42964502:G:A	50	100	1	0.01888
5:42964609:C:T	50	100	0.97	0.01471
5:42965192:G:T	50	100	0.99	0.216
5:42965520:G:A	50	100	1	0.01198
5:42965664:C:T	50	100	0.81	0.01325
5:42965956:G:A	50	100	1	0.09023
5:42965966:C:T	50	100	1	0.05574
5:42966149:G:A	50	100	1	0.06173
5:42966265:C:G	50	100	0.98	0.05937
5:42966303:T:C	50	100	1	0.01961
5:42966414:G:T	50	100	1	0.05592
5:42966615:G:A	50	100	1	0.1532
5:42967113:G:T	49	98	0.99	0.4706
5:42967416:A:T	40	75	0.69	0.063
5:42967417:A:T	39	92.3	0.95	0.1781
5:42967419:A:T	42	81	0.91	0.0158
5:42967453:G:A	44	100	1	0.05882
5:42967601:C:A	50	100	0.93	0.05501
5:42967640:C:T	49	100	0.96	0.02015
5:42967641:G:A	50	100	1	0.0561
5:42967721:T:A	43	79.1	0.84	0.08188
5:42968211:G:A	50	100	1	0.4023
5:42968672:G:A	50	98	1	0.4793
5:42968694:C:T	50	100	1	0.01906
5:42968983:G:C	50	100	1	0.1718
5:42969027:T:A	50	100	1	0.4802
5:42969308:G:C	50	100	1	0.05973
5:42969314:T:C	50	100	1	0.4149
5:42969732:A:T	50	100	1	0.4319
5:42970083:G:C	50	100	1	0.05973
5:42971032:C:T	50	100	1	0.01979
5:42971252:C:T	50	100	1	0.2366
5:42971315:C:A	50	100	1	0.05592
5:42971598:G:T	50	100	1	0.4134
5:42971942:C:A	50	100	1	0.08442
5:42972295:A:G	50	98	0.96	0.0512
5:42972428:A:G	50	100	1	0.01943
5:42972433:T:C	50	100	1	0.4194
5:42972457:C:G	50	100	1	0.4739
5:42973148:T:G	50	100	1	0.06191
5:42973349:C:T	50	100	1	0.01434
5:42973397:T:C	50	100	1	0.4001
5:42973430:A:T	50	100	1	0.4875
5:42973462:G:A	50	100	0.98	0.05937
5:42973679:G:A	50	100	1	0.05828
5:42974388:C:T	50	100	1	0.01434
5:42974492:G:T	50	100	1	0.4
5:42975082:C:T	50	100	1	0.06028
5:42975117:C:A	50	100	1	0.01398
5:42975352:T:C	50	100	1	0.01979
5:42975375:T:G	50	100	1	0.2337
5:42975596:T:A	50	100	0.96	0.01961
5:42975702:T:C	50	100	1	0.2335
5:42975864:C:T	50	100	1	0.4256
5:42975964:A:G	50	100	1	0.06627
5:42976046:A:G	50	100	1	0.01616
5:42976373:T:C	50	100	1	0.1467
5:42976459:C:T	50	100	1	0.06173
5:42976496:A:G	50	100	0.99	0.4906
5:42976711:A:G	50	100	1	0.06173
5:42976786:C:A	50	100	1	0.06009
5:42976930:A:G	50	100	1	0.234
5:42977010:A:G	50	100	1	0.06046
5:42977182:G:C	50	100	1	0.06009
5:42977295:G:A	50	100	1	0.01162
5:42977447:C:G	50	100	1	0.01071
5:42977479:C:T	50	100	1	0.01452
5:42977641:A:G	50	100	1	0.4907
5:42977713:A:T	50	100	1	0.06009
5:42977739:T:C	50	100	1	0.2315
5:42977973:A:G	50	100	1	0.02197
5:42978073:A:G	50	100	1	0.4254
5:42978156:C:T	50	100	1	0.01162
5:42978172:G:T	50	100	1	0.06155
5:42978367:C:G	50	98	0.83	0.01725
5:42978542:A:G	50	100	1	0.01452
5:42978925:T:A	50	100	1	0.03813
5:42978968:G:C	50	100	1	0.4902
5:42979293:C:T	50	100	0.99	0.06155
5:42979345:C:T	50	100	1	0.4909
5:42979409:C:A	50	100	1	0.1073
5:42979410:G:A	50	100	1	0.1066
5:42979452:C:T	50	100	1	0.06155
5:42979453:G:A	50	100	1	0.01416
5:42979463:C:T	50	100	1	0.01924
5:42979492:C:T	50	96	1	0.01561
5:42979524:A:G	50	100	1	0.01162
5:42979608:C:G	49	100	1	0.01162
5:42979623:G:A	50	100	1	0.01652
5:42979758:C:T	50	100	1	0.06173
5:42979820:T:G	50	100	1	0.061
5:42979823:C:T	50	100	1	0.061
5:42979957:G:C	50	98	1	0.03177
5:42979983:C:T	50	96	1	0.3965
5:42980267:T:G	48	100	1	0.4259
5:42980384:T:C	49	100	1	0.0187
5:42980514:G:A	50	100	1	0.06009
5:42980555:C:T	49	100	1	0.4915
5:42980591:G:A	47	100	1	0.08515
5:42980687:G:A	50	100	1	0.02451
5:42980702:G:T	50	100	1	0.05592
5:42980708:G:T	50	100	1	0.06009
5:42981005:G:T	49	100	1	0.4011
5:42981989:A:G	47	97.9	0.99	0.05955
5:42982265:C:G	50	100	0.99	0.0394
5:42982279:T:C	50	100	1	0.4299
5:42982280:G:C	50	100	1	0.234
5:42983285:G:T	50	100	1	0.4011
5:42983391:A:G	50	100	0.99	0.1071
5:42983721:T:G	50	100	1	0.425
5:42983971:G:A	50	100	0.98	0.03286
5:42984123:G:A	50	100	1	0.05574
5:42984457:A:G	50	100	1	0.2387
5:42984479:G:A	50	100	1	0.3228
5:42984536:A:G	50	100	0.99	0.3232
5:42984569:T:C	50	98	0.96	0.0581
5:42984611:A:G	50	100	1	0.2387
5:42984954:A:G	50	100	0.99	0.07553
5:42985185:C:A	50	100	1	0.01416
5:42985268:G:T	50	98	1	0.3738
5:42986581:G:T	50	100	1	0.05719
5:42987075:G:T	50	100	0.99	0.05574
5:42987105:A:G	50	100	1	0.2386
5:42987297:T:C	50	100	0.99	0.05574
5:42987565:A:G	50	100	0.94	0.01289
5:42987574:C:G	50	100	0.99	0.0118
5:42987605:C:T	50	98	1	0.4274
5:42987742:C:T	50	98	1	0.3277
5:42987820:G:A	50	98	0.99	0.1182
5:42988101:A:G	50	100	0.99	0.03286
5:42988200:G:A	50	98	0.99	0.4337
5:42988320:G:A	50	98	0.99	0.4337
5:42988712:T:A	50	100	0.99	0.04829
5:42989219:C:A	47	85.1	0.98	0.4379
5:42989223:C:A	48	87.5	0.96	0.06427
5:42989792:A:C	50	100	0.8	0.0158
5:42990044:A:T	50	100	1	0.01434
5:42990142:T:A	50	100	1	0.08497
5:42990276:C:G	50	98	1	0.4294
5:42990358:C:T	50	100	1	0.01924
5:42990476:C:G	49	100	1	0.2344
5:42990873:G:A	50	100	1	0.05501
5:42991486:C:A	50	100	1	0.01543
5:42991515:G:A	50	100	1	0.01362
5:42991829:C:G	50	100	1	0.01906
5:42991845:G:T	50	100	1	0.01906
5:42991938:G:A	50	100	1	0.4167
5:42992166:G:T	50	100	1	0.4306
5:42992335:G:T	50	100	1	0.23
5:42992606:C:A	50	100	1	0.2297
5:42992799:G:T	50	100	1	0.05265
5:42992818:C:T	50	100	1	0.3005
5:42992983:G:A	50	100	1	0.06173
5:42993308:C:G	50	100	1	0.05374
5:42993479:T:C	47	100	0.98	0.0167
5:42993822:G:A	50	100	1	0.0532
5:42993825:C:T	50	100	1	0.4216
5:42993951:T:C	50	100	1	0.06863
5:42994886:T:C	50	100	1	0.08696
5:42995030:G:A	50	100	1	0.01634
5:42995334:C:T	50	100	1	0.2315
5:42995892:G:A	50	100	1	0.4285
5:42996087:A:G	50	100	1	0.01144
5:42996343:T:G	50	100	1	0.405
5:42996368:C:T	50	100	1	0.4
5:42996509:A:G	50	100	1	0.0866
5:42996738:C:T	50	100	1	0.4001
5:42996922:T:A	50	100	1	0.4234
5:42996955:C:A	50	100	1	0.4001
5:42997046:A:C	50	100	1	0.01906
5:42997114:A:G	50	100	1	0.05047
5:42997128:C:T	50	100	1	0.01634
5:42997497:A:G	50	100	1	0.06318
5:42997874:G:A	50	100	1	0.3163
5:42998028:C:T	50	100	1	0.2302
5:42998115:G:A	50	100	1	0.01779
5:42998371:C:G	49	100	1	0.01271
5:42998775:T:G	50	100	1	0.3241
5:42998854:C:A	50	100	1	0.08642
5:42998866:A:C	50	100	1	0.1661
5:42999191:A:G	50	100	1	0.01162
5:42999699:C:T	50	100	1	0.4054
5:42999708:G:T	50	100	1	0.4005
5:42999709:C:T	50	100	1	0.4005
5:43000215:A:G	50	100	1	0.05047
5:43000714:T:C	50	100	1	0.06336
5:43000781:G:A	50	100	0.99	0.01906
5:43001216:C:G	50	100	1	0.254
5:43001499:T:C	50	100	1	0.3996
5:43002319:G:A	50	98	1	0.08479
5:43002344:G:A	50	100	1	0.4047
5:43002721:C:T	50	100	1	0.254
5:43002771:A:G	50	100	1	0.08696
5:43002969:C:T	50	100	1	0.05864
5:43003237:T:C	50	98	1	0.4267
5:43003283:G:A	50	100	0.98	0.1875
5:43003546:A:C	50	100	1	0.06318
5:43003707:A:C	50	100	1	0.01271
5:43003775:A:G	50	100	1	0.4118
5:43004011:T:C	50	100	1	0.01416
5:43004093:G:A	50	98	1	0.2534
5:43004178:A:G	50	100	1	0.4247
5:43004232:A:G	50	100	1	0.01906
5:43004765:C:G	50	100	1	0.2311
5:43004824:G:C	50	100	1	0.0797
5:43004935:T:C	50	100	1	0.4074
5:43005129:C:T	50	100	1	0.01906
5:43005282:T:A	50	100	0.99	0.06336
5:43005534:T:A	49	100	1	0.0541
5:43005547:T:C	50	100	1	0.4125
5:43005682:G:A	50	100	0.99	0.05828
5:43005887:C:A	50	100	0.99	0.06264
5:43006064:A:G	50	100	1	0.06318
5:43006389:T:A	50	100	1	0.06082
5:43006994:A:G	50	100	1	0.08678
5:43007174:G:A	50	100	1	0.01906
5:43007507:T:C	50	100	1	0.4223
5:43007716:C:G	50	100	1	0.2587
5:43007848:G:A	50	100	0.99	0.4383
5:43007952:G:C	50	100	1	0.4428
5:43008608:A:G	50	100	1	0.4377
5:43008641:C:G	50	100	1	0.05537
5:43008722:T:C	50	100	1	0.01906
5:43008777:A:G	50	98	0.96	0.02633
5:43008815:A:G	50	100	1	0.4377
5:43008895:T:G	50	100	1	0.0541
5:43009033:A:T	50	98	1	0.06481
5:43009427:A:G	50	100	1	0.2377
5:43009884:G:T	50	100	1	0.4421
5:43011524:A:G	50	100	0.84	0.01325
5:43011538:T:A	50	100	1	0.4419
5:43011891:G:C	50	100	1	0.01961
5:43012407:T:G	50	100	0.99	0.05229
5:43012680:G:A	48	91.7	1	0.4423
5:43012863:G:A	49	98	1	0.05882
5:43012886:C:T	50	100	1	0.4381
5:43013040:C:A	50	100	1	0.4503
5:43013444:A:G	50	98	1	0.4261
5:43013564:T:C	50	100	0.99	0.4372
5:43013852:A:C	50	100	1	0.4363
5:43014168:C:A	50	100	1	0.061
5:43014684:A:G	50	100	1	0.2424
5:43014704:T:A	50	100	1	0.01107
5:43014705:A:T	50	100	1	0.01107
5:43015020:T:A	50	100	1	0.2972
5:43015112:A:C	50	100	1	0.4181
5:43015937:C:T	50	100	1	0.4388
5:43016030:T:C	50	100	0.87	0.01561
5:43016093:G:C	50	100	1	0.4354
5:43016548:C:T	50	98	1	0.4192
5:43018021:G:T	50	100	1	0.061
5:43018246:T:C	50	100	1	0.1209
5:43018473:A:G	50	100	1	0.4334
5:43018549:G:A	50	100	1	0.4383
5:43018737:T:C	50	100	1	0.06191
5:43019280:G:A	50	100	1	0.01961
5:43019539:C:A	50	100	1	0.2393
5:43019918:C:T	50	100	1	0.4317
5:43021458:T:C	50	100	1	0.01162
5:43021491:G:T	50	100	0.99	0.06409
5:43021585:A:G	50	100	1	0.4239
5:43021649:C:A	50	100	0.99	0.01598
5:43021773:G:T	50	100	1	0.262
5:43021791:G:A	50	100	1	0.03359
5:43021943:G:A	50	100	1	0.4241
5:43022662:T:C	50	100	1	0.1674
5:43023785:C:A	50	100	1	0.4294
5:43023848:G:A	50	100	1	0.01543
5:43024392:G:T	50	100	0.99	0.06336
5:43024429:A:G	50	100	1	0.2547
5:43025170:G:A	50	100	1	0.2513
5:43025481:T:C	50	100	1	0.0659
5:43025620:C:T	50	100	0.99	0.01344
5:43025930:T:C	50	100	1	0.01053
5:43025931:T:C	50	100	1	0.05846
5:43026193:G:A	50	100	0.99	0.04829
5:43026198:A:T	50	100	1	0.1492
5:43026994:A:C	50	100	0.99	0.0659
5:43027099:G:C	50	100	1	0.4283
5:43027273:G:C	50	100	1	0.2547
5:43028115:C:A	50	98	0.84	0.01707
5:43028119:G:A	50	100	1	0.4286
5:43028464:C:A	50	100	1	0.2364
5:43029134:T:A	50	98	1	0.01997
5:43029440:A:C	50	98	1	0.01997
5:43029478:C:T	50	98	1	0.02015
5:43029864:C:T	49	98	1	0.02015
5:43030077:G:A	50	100	1	0.01126
5:43030696:T:C	50	100	1	0.05737
5:43030949:T:C	50	100	1	0.05356
5:43031206:G:T	49	100	1	0.4259
5:43031246:G:T	49	100	1	0.1489
5:43031753:T:A	41	95.1	1	0.02015
5:43032992:C:T	41	100	0.99	0.06373
5:43033316:G:C	50	100	0.99	0.06391
5:43034040:G:T	50	98	1	0.1699
5:43034187:G:A	50	100	1	0.05701
5:43034212:G:C	50	98	1	0.01961
5:43035509:T:G	50	100	0.99	0.06627
5:43036634:T:C	50	96	0.89	0.0797
5:43037170:A:T	50	100	0.99	0.06627
5:43037287:C:T	50	100	1	0.154
5:43037563:C:A	50	100	1	0.05628
5:43037924:G:A	50	98	1	0.482
5:43038135:C:G	50	100	1	0.06808
5:43038606:G:C	50	98	1	0.1723
5:43038624:C:T	49	100	1	0.0138
5:43038645:A:T	50	100	1	0.06808
5:43038857:C:A	50	98	0.99	0.3203
5:43039052:A:G	50	100	1	0.1627
5:43039691:T:C	50	100	1	0.2358
5:43040410:C:T	50	100	1	0.01543
5:43040621:A:G	50	100	1	0.1412
5:43040716:C:T	50	100	0.96	0.01071
5:43040952:C:G	50	100	1	0.01525
5:43041055:C:G	50	100	1	0.01543
5:43041177:C:A	50	100	1	0.05664
5:43043286:C:T	50	100	1	0.0158
5:43044078:A:G	27	85.2	0.67	0.02923
5:43044114:G:A	39	84.6	0.97	0.1496
5:43044217:C:T	50	100	1	0.08424
5:43044751:G:A	50	100	1	0.0138
5:43045169:G:C	50	100	1	0.2377
5:43045423:C:T	50	100	1	0.2357
5:43045620:T:C	50	100	1	0.3166
5:43046361:T:C	50	100	1	0.3199
5:43046759:A:G	50	100	1	0.01543
5:43046810:G:A	50	100	1	0.07335
5:43047259:G:A	50	100	1	0.05683
5:43047392:C:T	50	100	1	0.2522
5:43048098:C:T	50	98	0.96	0.02651
5:43048124:G:C	50	100	1	0.3197
5:43048203:T:G	50	100	1	0.05664
5:43048961:A:C	50	100	1	0.238
5:43049392:G:A	50	100	1	0.0492
5:43049998:C:T	50	100	1	0.1403
5:43050658:G:A	50	98	0.91	0.02324
5:43051655:C:A	50	100	1	0.05646
5:43052133:C:T	50	100	1	0.06736
5:43052144:T:C	50	100	1	0.3204
5:43052204:G:A	50	100	1	0.06736
5:43052341:C:T	50	100	1	0.1629
5:43052434:C:G	50	100	1	0.05628
5:43052789:T:C	50	100	1	0.3206
5:43052814:C:T	50	100	1	0.05628
5:43052864:T:A	50	100	1	0.01126
5:43053260:G:T	50	100	0.99	0.2349
5:43053395:A:T	50	100	1	0.3401
5:43054078:A:G	50	100	1	0.1629
5:43054645:A:G	50	100	0.97	0.1353
5:43054656:G:C	50	100	1	0.3302
5:43055139:C:T	50	100	1	0.0728
5:43055454:G:T	50	100	1	0.1291
5:43056038:C:T	50	100	1	0.0138
5:43056273:A:G	50	100	1	0.0837
5:43056329:T:A	50	100	1	0.3204
5:43057160:C:T	50	100	1	0.05065
5:43057757:C:T	49	100	1	0.0728
5:43058008:G:A	50	98	1	0.1741
5:43058194:T:G	50	100	1	0.1638
5:43058254:C:G	50	100	1	0.2377
5:43058280:T:C	50	100	1	0.1676
5:43058508:G:A	50	100	1	0.01525
5:43058578:A:G	50	100	0.94	0.03377
5:43058711:C:G	50	100	1	0.1347
5:43059836:C:T	50	100	1	0.0138
5:43060002:G:A	50	100	1	0.1676
5:43060034:G:A	50	100	1	0.1278
5:43060154:G:C	50	100	0.95	0.01398
5:43060325:C:T	50	100	1	0.01198
5:43060554:A:G	50	98	0.87	0.0463
5:43060585:T:A	50	100	1	0.2377
5:43060830:G:A	50	100	1	0.01543
5:43061007:C:T	50	100	1	0.01053
5:43062220:C:G	50	100	1	0.01144
5:43062907:T:C	50	100	0.99	0.2582
5:43063150:C:T	46	91.3	1	0.06554
5:43063999:A:C	50	100	1	0.1625
5:43064000:G:C	50	100	1	0.1625
5:43064050:T:C	50	100	1	0.1625
5:43064087:A:G	50	100	1	0.2377
5:43064451:G:A	50	100	1	0.163
5:43064780:G:C	50	100	1	0.08333
5:43065367:G:T	50	100	1	0.2524
5:43065587:C:T	50	100	0.93	0.02669
5:43065659:A:T	50	98	0.83	0.0158
5:43065966:G:T	50	100	0.96	0.01071
5:43065967:C:T	50	100	0.96	0.01071
5:43066115:A:G	50	100	1	0.01543
5:43066357:G:C	50	98	0.93	0.04975
5:43066393:G:A	50	100	0.83	0.01071
5:43066610:G:A	50	100	1	0.06736
5:43066672:T:C	50	100	1	0.321
5:43068473:A:G	50	100	1	0.01053
5:43068984:C:T	50	100	1	0.1463
5:43069796:A:G	50	100	1	0.1619
5:43069799:C:T	50	100	1	0.01071
5:43069813:G:A	50	100	1	0.2451
5:43069821:A:G	50	98	1	0.3448
5:43069837:C:T	50	100	1	0.1282
5:43069898:G:A	50	100	1	0.05701
5:43070254:G:C	50	100	1	0.06736
5:43070764:T:C	50	100	1	0.2524
5:43071054:A:G	50	100	1	0.3206
5:43071699:G:C	50	100	1	0.1469
5:43071854:C:T	50	100	1	0.1676
5:43071873:G:A	50	100	0.95	0.04285
5:43072595:G:A	50	100	1	0.01688
5:43072596:C:A	50	100	1	0.01688
5:43072622:A:G	50	100	1	0.3361
5:43072653:T:C	50	100	1	0.01543
5:43072903:G:A	49	100	1	0.2337
5:43073331:G:T	50	98	1	0.3206
5:43073429:C:T	50	96	0.95	0.1062
5:43073442:G:A	50	100	1	0.0138
5:43073849:G:A	50	100	0.9	0.02251
5:43074189:T:C	50	100	1	0.3206
5:43074209:C:T	50	100	0.93	0.02651
5:43074312:A:T	50	100	1	0.2377
5:43074439:C:T	50	100	1	0.1676
5:43074882:G:A	50	100	1	0.0138
5:43076180:C:T	50	100	1	0.01289
5:43076513:G:T	50	100	1	0.01452
5:43076652:A:G	50	100	1	0.01053
5:43076771:C:T	50	100	1	0.2524
5:43076801:C:A	50	100	1	0.01053
5:43077788:A:G	50	100	1	0.01688
5:43078064:C:T	50	100	1	0.24
5:43078116:T:G	50	100	1	0.3195
5:43078861:T:A	50	100	0.99	0.1403
5:43079000:C:T	50	100	1	0.3208
5:43079407:G:A	50	100	1	0.06754
5:43080472:G:T	50	100	1	0.2524
5:43083376:T:G	50	98	1	0.06736
5:43083952:T:A	50	100	0.99	0.1674
5:43084309:G:A	50	100	1	0.05628
5:43084387:G:A	50	100	0.98	0.08497
5:43084674:T:G	47	100	1	0.02033
5:43084711:G:A	50	100	1	0.07335
5:43084779:A:G	49	100	1	0.05628
5:43084799:C:T	50	100	1	0.1621
5:43084825:C:T	50	100	1	0.07335
5:43084985:A:G	50	100	1	0.05628
5:43086321:T:G	50	98	0.98	0.1425
5:43086324:T:G	50	98	0.99	0.1463
5:43086522:T:A	50	92	0.69	0.0167
5:43086525:T:A	50	96	0.69	0.01489
5:43086527:T:A	50	98	0.7	0.01471
5:43086531:T:A	50	96	0.69	0.01561
5:43086532:T:G	50	98	0.99	0.2328
5:43086533:T:A	50	96	0.69	0.01507
5:43086534:T:G	50	98	0.98	0.09949
5:43086940:C:G	26	92.3	0.98	0.2364
5:43086942:G:A	30	93.3	1	0.01979
5:43087277:G:A	44	100	1	0.05574
5:43087346:G:A	43	100	1	0.05773
5:43087476:C:T	38	97.4	0.94	0.2162
5:43087482:G:A	35	100	0.93	0.1273
5:43087571:G:A	50	98	0.95	0.01289
5:43087576:G:C	33	87.9	0.93	0.1654
5:43087579:C:T	32	93.8	0.92	0.1603
5:43087585:G:C	48	95.8	0.99	0.05374
5:43087700:C:T	41	92.7	0.94	0.2997
5:43087717:C:T	45	95.6	0.69	0.01253
5:43087973:G:A	44	95.5	0.72	0.01035
5:43088050:C:T	48	83.3	0.97	0.2086
5:43088070:G:A	49	91.8	0.96	0.134
5:43088324:C:T	49	95.9	0.98	0.1456
5:43088411:G:A	50	100	1	0.0207
5:43088446:G:T	48	97.9	0.95	0.01325
5:43088518:C:T	49	98	0.98	0.2849
5:43088713:C:T	45	97.8	0.73	0.0167
5:43088769:C:T	47	93.6	0.73	0.02033
5:43088793:C:T	47	93.6	0.98	0.2355
5:43088813:T:C	48	97.9	0.8	0.01779
5:43088963:A:C	50	98	0.94	0.07062
5:43088964:C:T	50	94	0.99	0.1623
5:43089132:C:T	49	98	0.99	0.05574
5:43089437:G:C	50	100	0.98	0.01017
5:43089443:G:A	50	100	1	0.2362
5:43089574:A:G	50	100	0.99	0.0138
5:43089737:C:T	50	98	1	0.1409
5:43089924:C:A	50	98	1	0.05628
5:43090499:G:A	50	100	1	0.3264
5:43091153:G:A	50	100	1	0.1276
5:43091194:A:G	50	100	0.98	0.01053
5:43091254:T:C	50	100	0.98	0.01035
5:43092612:T:C	50	100	0.97	0.02215
5:43093439:G:A	50	100	0.99	0.1665
5:43093927:T:C	50	98	0.99	0.3228
5:43094833:G:A	50	100	0.96	0.01725
5:43095616:C:T	50	100	0.99	0.1672
5:43096169:C:T	50	98	1	0.2092
5:43096335:G:A	50	100	1	0.06718
5:43096540:G:T	50	98	1	0.2092
5:43096972:G:A	50	100	1	0.3257
5:43098017:T:C	50	100	0.99	0.1472
5:43098083:C:G	50	100	1	0.2377
5:43098438:G:A	50	100	1	0.05646
5:43098605:G:T	50	100	1	0.06391
5:43098768:A:G	50	100	1	0.1639
5:43099579:C:A	50	100	0.99	0.3179
5:43100103:A:G	50	100	0.99	0.1409
5:43101962:C:T	50	98	0.95	0.07426
5:43102566:C:T	50	100	1	0.0659
5:43103214:C:T	50	100	1	0.01307
5:43103468:G:A	50	100	1	0.01289
5:43103497:A:G	50	100	1	0.01398
5:43104064:A:G	50	100	1	0.01289
5:43104809:C:T	50	100	0.97	0.06572
5:43104963:A:G	50	100	0.99	0.276
5:43105779:G:A	50	100	0.97	0.01198
5:43107143:C:G	50	98	0.97	0.1826
5:43107309:A:G	50	98	0.97	0.01053
5:43107359:A:T	50	100	0.97	0.01344
5:43107445:A:G	50	100	1	0.1285
5:43108681:C:T	50	98	0.97	0.06845
5:43109944:C:T	50	100	1	0.061
5:43110287:A:G	50	100	1	0.1322
5:43110372:C:T	50	100	0.99	0.1438
5:43110451:C:T	50	100	0.96	0.01162
5:43110564:G:A	50	100	0.98	0.1443
5:43110652:C:T	50	100	0.99	0.2967
5:43110659:G:C	50	100	0.97	0.07807
5:43110753:C:G	50	100	0.99	0.3003
5:43110856:T:G	50	100	1	0.06627
5:43111296:A:C	50	100	1	0.1387
5:43111424:C:T	50	100	0.98	0.219
5:43111593:T:C	50	100	1	0.3682
5:43111814:C:T	50	100	0.97	0.0207
5:43112468:A:T	50	100	1	0.1311
5:43112528:C:T	50	100	1	0.05792
5:43112558:C:G	50	100	0.9	0.01543
5:43112907:A:G	50	100	1	0.1313
5:43113473:G:A	50	100	1	0.3597
5:43114179:C:G	50	100	0.96	0.01398
5:43114305:G:A	50	98	0.94	0.05174
5:43114308:T:G	50	92	1	0.01452
5:43114497:G:A	50	100	0.9	0.02052
5:43115645:G:A	50	100	0.95	0.01198
5:43115724:C:T	50	100	1	0.1242
5:43115819:C:A	50	100	1	0.1498
5:43116199:G:T	50	100	0.95	0.03722
5:43116281:G:A	50	100	0.98	0.1737
5:43116650:T:C	50	100	0.98	0.228
5:43116728:G:T	50	100	0.98	0.2331
5:43116797:A:T	50	100	1	0.09768
5:43116893:T:C	50	100	0.98	0.02288
5:43117510:G:A	50	100	1	0.01507
5:43117680:A:C	50	100	1	0.06627
5:43117996:C:T	50	100	0.99	0.03468
5:43118064:G:A	50	100	0.96	0.03704
5:43119146:G:C	50	100	1	0.1777
5:43119281:A:C	50	100	1	0.06627
5:43119557:T:C	50	100	0.99	0.1727
5:43119826:T:C	50	100	1	0.1727
5:43119848:T:A	50	100	1	0.06645
5:43119996:A:G	50	100	1	0.39
5:43120836:A:G	50	100	1	0.1777
5:43120967:G:A	50	98	1	0.03867
5:43121108:G:A	50	100	0.88	0.01743
5:43121181:G:C	50	96	1	0.07317
5:43122269:T:A	43	97.7	0.99	0.06699
5:43122614:C:A	50	100	0.99	0.01235
5:43122885:T:G	50	100	0.99	0.06427
5:43122977:G:C	50	100	0.99	0.4424
5:43123521:T:C	50	100	1	0.3629
5:43124367:A:G	50	100	0.99	0.01816
5:43124586:A:G	50	100	1	0.3825
5:43124665:G:A	50	100	0.99	0.01816
5:43124827:C:G	50	100	0.97	0.02778
5:43124895:T:C	50	100	1	0.07988
5:43125071:A:G	50	100	1	0.0374
5:43125427:G:C	49	100	1	0.1741
5:43125595:A:G	50	100	1	0.1741
5:43125705:C:T	50	100	1	0.0374
5:43125725:G:T	50	100	1	0.07952
5:43125726:A:T	50	100	1	0.07952
5:43125860:G:C	50	100	1	0.07952
5:43126301:C:T	50	100	1	0.0374
5:43126426:G:A	50	100	0.99	0.2476
5:43127009:C:T	50	100	1	0.01616
5:43127047:G:C	50	100	1	0.0797
5:43127424:T:A	50	98	0.99	0.1737
5:43127759:C:G	50	100	1	0.06209
5:43127775:A:G	50	100	1	0.01816
5:43127823:A:G	50	100	1	0.0797
5:43127953:C:A	50	98	1	0.01634
5:43128066:C:T	50	100	1	0.03722
5:43128067:C:T	50	100	1	0.07952
5:43128081:C:G	50	100	1	0.07226
5:43128131:A:G	50	100	1	0.07952
5:43128525:T:C	50	100	1	0.07952
5:43128620:G:T	50	94	0.99	0.1723
5:43128621:C:T	50	94	0.99	0.1723
5:43128635:C:T	47	91.5	0.99	0.1725
5:43128808:G:A	50	100	1	0.06137
5:43128902:A:G	50	100	0.99	0.173
5:43129286:G:C	49	100	0.96	0.01071
5:43129325:G:A	49	100	1	0.05937
5:43129473:T:A	50	100	1	0.07952
5:43129600:C:T	50	100	1	0.01634
5:43129844:G:A	50	100	1	0.07952
5:43130161:G:A	50	100	1	0.07952
5:43130334:T:A	50	100	1	0.07952
5:43130418:C:G	50	100	1	0.06645
5:43130474:A:G	50	100	1	0.07952
5:43130667:C:T	50	98	1	0.063
5:43131224:G:T	50	100	1	0.063
5:43131804:T:G	50	100	0.92	0.01779
5:43131938:T:C	50	100	1	0.07934
5:43132281:A:G	50	100	1	0.05973
5:43132345:G:A	50	100	0.99	0.3974
5:43132365:G:A	50	100	1	0.01652
5:43132566:A:G	50	100	1	0.3606
5:43132654:G:A	50	100	1	0.07244
5:43133045:C:T	50	100	1	0.03849
5:43133398:G:A	50	100	1	0.03722
5:43133560:A:G	50	100	1	0.06028
5:43133663:C:G	50	100	1	0.07262
5:43134064:A:G	50	100	1	0.3824
5:43134355:G:A	50	98	0.92	0.0118
5:43134365:G:A	50	100	1	0.0797
5:43134408:A:G	50	100	1	0.3637
5:43134508:A:G	50	100	1	0.3658
5:43134650:G:A	50	100	0.99	0.2266
5:43134866:C:T	50	100	1	0.2389
5:43134982:C:T	50	100	0.99	0.1763
5:43135036:T:C	50	100	1	0.3548
5:43135042:C:G	50	100	0.99	0.3549
5:43135328:A:G	50	100	1	0.01834
5:43135699:C:T	50	98	1	0.08043
5:43135855:C:T	50	100	1	0.3595
5:43136063:C:T	50	100	1	0.05828
5:43136083:C:T	50	100	1	0.1943
5:43136602:G:A	50	100	1	0.07952
5:43136603:T:C	50	100	1	0.07952
5:43137215:C:T	50	100	1	0.01634
5:43137763:G:A	50	100	1	0.07952
5:43138434:C:A	50	100	1	0.06373
5:43138545:G:A	50	100	1	0.05828
5:43139526:G:A	50	100	1	0.07952
5:43139589:T:G	50	100	1	0.03722
5:43139650:C:A	50	100	1	0.01834
5:43139868:A:G	50	100	1	0.02524
5:43140821:A:G	50	100	0.98	0.08025
5:43141018:C:T	50	100	1	0.0797
5:43141146:C:T	50	100	1	0.0797
5:43141292:A:G	50	100	1	0.07952
5:43141331:A:G	50	100	1	0.07952
5:43141542:T:C	50	98	0.99	0.2386
5:43141942:G:A	50	100	1	0.07952
5:43142070:G:A	50	100	1	0.1718
5:43142113:G:A	49	100	1	0.01852
5:43142409:A:G	50	100	1	0.01943
5:43142452:C:T	50	100	1	0.061
5:43142575:A:G	50	100	1	0.01035
5:43142599:C:T	50	100	1	0.07952
5:43142882:A:G	50	100	1	0.3542
5:43143014:T:G	50	100	1	0.07262
5:43143234:G:A	50	100	1	0.1739
5:43143267:C:T	50	100	0.97	0.1739
5:43143697:C:T	50	100	0.99	0.3533
5:43143870:C:T	32	100	1	0.07952
5:43143880:T:G	45	100	1	0.03722
5:43143968:A:G	48	100	0.96	0.0216
5:43144079:C:T	50	100	1	0.3575
5:43144084:A:G	50	100	1	0.07952
5:43144291:C:T	48	97.9	1	0.07952
5:43144476:T:C	50	100	1	0.0797
5:43144533:C:G	50	100	1	0.06645
5:43144795:A:G	50	100	1	0.0797
5:43145052:A:G	50	100	0.99	0.07371
5:43145127:G:A	50	100	1	0.07952
5:43145375:G:A	50	100	1	0.06373
5:43145567:C:T	49	100	1	0.3589
5:43145577:C:T	49	100	1	0.1761
5:43145584:C:T	50	100	1	0.01634
5:43145598:A:G	50	100	1	0.3588
5:43145726:C:T	50	100	0.9	0.01416
5:43146167:C:G	50	100	1	0.0374
5:43146227:T:C	50	100	1	0.3588
5:43146355:A:G	50	100	1	0.01053
5:43146543:C:T	50	100	0.8	0.01162
5:43146552:G:A	50	100	1	0.07952
5:43147079:A:G	50	100	1	0.07952
5:43147418:T:C	50	100	1	0.03722
5:43147484:C:T	50	100	0.88	0.01107
5:43147555:C:T	50	100	1	0.07262
5:43147562:C:T	50	100	1	0.07262
5:43147563:G:A	50	100	0.99	0.1725
5:43147566:T:C	50	100	1	0.07262
5:43147579:G:A	50	100	1	0.07208
5:43147582:T:A	50	100	1	0.07262
5:43147713:G:A	50	98	0.84	0.02324
5:43147817:T:G	50	100	1	0.07952
5:43147821:G:A	50	100	0.95	0.01362
5:43147969:A:G	50	100	1	0.07952
5:43147975:A:G	50	100	0.99	0.1692
5:43147982:A:T	50	100	0.96	0.02179
5:43148114:A:G	50	100	1	0.07988
5:43148268:G:A	50	100	1	0.07226
5:43148872:T:G	50	100	0.97	0.08297
5:43149175:G:C	50	100	1	0.01634
5:43149225:C:G	50	100	0.91	0.01616
5:43149226:G:A	50	100	0.99	0.01053
5:43149247:G:C	50	100	1	0.06391
5:43149316:C:T	50	100	1	0.07952
5:43149397:G:A	50	100	1	0.285
5:43149420:T:C	50	100	1	0.05065
5:43149583:G:A	50	98	0.99	0.07952
5:43149619:T:C	50	100	1	0.3631
5:43150293:C:A	50	100	1	0.1708
5:43150398:C:T	50	100	1	0.063
5:43150531:T:C	50	100	0.98	0.1759
5:43150655:G:A	50	100	1	0.04648
5:43150743:C:T	50	100	1	0.1687
5:43150789:A:G	50	100	1	0.01216
5:43151003:T:C	50	100	1	0.01216
5:43151020:C:T	50	100	0.98	0.01053
5:43151234:G:T	50	100	0.94	0.01162
5:43151435:C:T	50	100	1	0.2193
5:43151647:C:T	50	100	1	0.3736
5:43151845:C:T	50	100	1	0.0374
5:43152114:T:C	50	100	1	0.2803
5:43152630:A:G	50	100	1	0.3669
5:43152697:T:C	50	100	1	0.2188
5:43152810:A:G	50	100	0.98	0.08007
5:43153259:G:A	50	100	0.96	0.07952
5:43153489:A:G	41	97.6	0.93	0.03577
5:43153605:C:T	50	100	1	0.07952
5:43153786:C:T	50	100	0.96	0.02669
5:43153933:A:G	50	100	1	0.07952
5:43154132:T:C	50	100	1	0.07952
5:43154460:C:T	50	100	1	0.06645
5:43154948:G:A	50	100	0.77	0.01216
5:43155268:A:G	50	100	1	0.0984
5:43155363:G:C	50	100	1	0.282
5:43155415:G:T	50	100	1	0.05011
5:43155816:C:T	50	100	1	0.07952
5:43156208:A:G	50	100	1	0.03722
5:43157209:G:A	50	100	1	0.07952
5:43157400:G:C	50	100	0.93	0.03722
5:43157783:G:C	50	100	1	0.07952
5:43157845:G:A	50	100	1	0.0797
5:43158149:G:A	50	100	1	0.1667
5:43158260:A:G	50	100	1	0.03704
5:43158353:G:A	50	100	1	0.05792
5:43158370:A:G	50	100	1	0.01017
5:43158400:C:T	50	100	0.99	0.01216
5:43158593:C:T	50	100	1	0.01634
5:43158696:C:G	50	100	1	0.01507
5:43158763:A:G	50	100	1	0.03903
5:43158783:T:C	50	100	1	0.07952
5:43158931:A:G	50	100	1	0.07952
5:43159456:G:A	50	100	1	0.05773
5:43159552:G:A	50	100	1	0.01979
5:43159585:C:T	50	100	1	0.01434
5:43159714:C:A	47	100	0.97	0.01979
5:43159909:C:T	50	100	1	0.06663
5:43159969:A:G	50	100	1	0.05792
5:43159993:G:A	50	100	1	0.05574
5:43160000:C:T	50	100	1	0.05901
5:43160002:C:T	50	100	1	0.05882
5:43160004:A:G	50	100	1	0.05901
5:43160007:T:C	50	100	1	0.05901
5:43160065:G:A	50	100	1	0.3052
5:43160331:C:T	50	100	1	0.07952
5:43160593:A:T	50	98	1	0.01053
5:43160796:G:A	50	100	1	0.05773
5:43161215:T:C	50	100	1	0.1718
5:43161235:A:G	50	100	1	0.3597
5:43162048:T:C	50	98	1	0.0118
5:43162189:A:G	50	100	1	0.07988
5:43162319:C:T	50	100	1	0.01253
5:43162506:T:C	50	100	1	0.3215
5:43162543:G:T	50	100	1	0.0797
5:43162547:A:G	50	100	1	0.0797
5:43162611:G:A	49	93.9	0.78	0.0216
5:43162622:G:A	47	97.9	1	0.1411
5:43162732:C:T	50	100	1	0.1427
5:43162826:A:T	49	98	1	0.1665
5:43162829:C:T	48	100	0.95	0.06318
5:43163485:C:T	50	100	1	0.063
5:43163492:C:G	50	100	1	0.03486
5:43163958:G:A	50	100	1	0.03704
5:43164167:C:T	50	100	1	0.07952
5:43164670:G:A	50	100	0.98	0.01053
5:43164835:T:C	50	100	1	0.03722
5:43164866:G:A	50	100	1	0.1716
5:43164891:C:T	50	100	1	0.3624
5:43165040:T:C	50	100	1	0.06663
5:43165153:G:A	50	100	1	0.03722
5:43165841:G:A	50	100	1	0.2266
5:43165879:G:T	50	100	1	0.07843
5:43166079:G:A	50	100	1	0.02306
5:43166152:T:C	50	100	1	0.2266
5:43166169:A:G	50	98	1	0.01398
5:43166508:C:T	50	100	1	0.01634
5:43166679:G:A	50	100	1	0.3575
5:43166681:G:A	50	100	1	0.2266
5:43166725:G:A	50	98	1	0.3568
5:43166773:G:T	50	100	1	0.02306
5:43166892:T:C	50	100	1	0.1687
5:43166947:C:T	50	100	1	0.03704
5:43167172:A:C	50	100	1	0.144
5:43167394:A:G	50	100	1	0.3653
5:43167535:T:G	50	100	0.96	0.02088
5:43168368:G:A	50	100	1	0.01634
5:43168994:C:T	50	100	0.99	0.3201
5:43169332:T:C	50	100	1	0.07371
5:43169375:A:G	50	100	1	0.05701
5:43169585:G:A	50	100	1	0.07934
5:43170465:G:A	50	100	1	0.2898
5:43170552:A:G	50	100	1	0.1721
5:43170742:C:G	50	98	1	0.07262
5:43170818:G:T	50	100	1	0.06645
5:43170941:A:T	50	100	1	0.03722
5:43171194:C:T	50	100	1	0.1668
5:43171269:A:G	50	100	1	0.1721
5:43171304:C:G	50	100	1	0.07952
5:43171315:G:T	50	100	1	0.07952
5:43171545:C:T	50	100	1	0.01634
5:43171811:A:G	50	100	1	0.2843
5:43171912:C:A	50	100	1	0.07444
5:43172038:A:G	50	100	1	0.01634
5:43172418:T:C	50	100	1	0.07952
5:43172794:A:G	50	100	1	0.3655
5:43172880:T:A	50	100	0.98	0.01198
5:43172983:A:T	50	100	1	0.2268
5:43173055:G:A	50	100	1	0.01634
5:43173174:G:C	50	100	1	0.07952
5:43173465:A:G	50	100	1	0.0797
5:43173767:A:G	50	100	1	0.07952
5:43173994:G:A	50	98	1	0.1736
5:43174110:C:G	49	100	1	0.1736
5:43175001:C:T	50	100	1	0.07952
5:43175267:G:T	50	100	1	0.07952
5:43175771:T:C	50	100	0.99	0.1727
5:43175851:G:C	50	100	1	0.283
5:43176233:T:C	50	100	1	0.06264
5:43176472:C:T	50	100	1	0.07952
5:43176837:A:G	49	100	1	0.07952
5:43177223:A:T	50	100	1	0.05773
5:43177469:A:G	50	100	1	0.01598
5:43177522:C:G	50	100	1	0.0187
5:43177699:A:G	50	100	1	0.1688
5:43177704:C:T	50	100	1	0.06645
5:43178522:A:T	49	100	1	0.01598
5:43179090:G:T	50	100	1	0.01943
5:43179229:G:A	50	100	1	0.289
5:43179392:A:G	50	100	1	0.07262
5:43179586:T:C	50	100	1	0.07952
5:43179618:C:T	50	100	1	0.07952
5:43180337:C:T	50	100	1	0.1291
5:43180362:G:A	50	100	1	0.07952
5:43180433:C:T	50	100	1	0.2898
5:43180559:T:G	50	100	1	0.07952
5:43180878:A:G	50	100	1	0.07952
5:43181053:G:C	50	100	0.99	0.3664
5:43181301:C:A	50	100	1	0.0797
5:43181441:G:A	50	100	1	0.07952
5:43181585:A:G	49	100	1	0.3607
5:43181675:G:A	50	100	0.79	0.01035
5:43181753:G:C	50	98	1	0.07952
5:43181961:A:T	50	100	1	0.01489
5:43182052:T:G	50	100	1	0.0797
5:43182744:T:G	50	100	1	0.3664
5:43182932:C:T	50	100	1	0.06427
5:43183128:T:C	50	100	1	0.08243
5:43183146:G:A	50	100	1	0.08224
5:43183340:G:A	50	100	1	0.03722
5:43183587:G:A	50	100	1	0.03994
5:43184228:C:T	50	100	1	0.01398
5:43184514:A:G	50	100	1	0.2264
5:43184727:A:G	50	100	1	0.3544
5:43184817:T:C	50	100	1	0.3622
5:43184825:C:T	50	100	0.99	0.01471
5:43184834:T:G	50	100	1	0.3622
5:43184927:G:T	50	100	1	0.01035
5:43185553:T:G	50	100	1	0.1685
5:43185651:G:A	50	100	1	0.0158
5:43185815:G:T	50	100	1	0.07934
5:43185995:T:C	50	100	1	0.3263
5:43186326:G:C	50	100	1	0.06264
5:43186627:C:G	50	100	0.91	0.01888
5:43186803:C:G	50	100	1	0.07353
5:43186849:T:A	50	94	0.99	0.2879
5:43186920:C:T	50	100	1	0.07934
5:43186924:C:T	50	100	0.99	0.1412
5:43187093:T:A	50	100	1	0.3637
5:43187258:G:A	50	100	1	0.01616
5:43187417:A:T	50	98	0.73	0.01053
5:43187891:A:C	49	100	1	0.1737
5:43187945:A:G	49	100	1	0.03468
5:43188221:G:A	50	100	1	0.01434
5:43188737:G:A	50	100	1	0.0581
5:43188960:A:G	50	98	1	0.1723
5:43188972:G:A	50	100	1	0.07371
5:43189014:G:C	50	100	1	0.1718
5:43189228:G:A	50	100	1	0.1719
5:43189310:G:T	49	98	1	0.0797
5:43189499:A:G	50	100	1	0.07952
5:43189530:G:T	50	100	1	0.06409
5:43190195:T:C	50	100	1	0.01507
5:43190931:C:T	50	100	1	0.3301
5:43190979:T:C	50	100	1	0.07916
5:43191393:T:C	50	100	1	0.3573
5:43191721:A:G	50	100	1	0.2899
5:43192149:C:T	50	100	1	0.0659
5:43192227:G:A	50	100	1	0.063
5:43192319:C:A	50	100	1	0.07916
5:43192351:A:C	50	100	1	0.07916
5:43192604:C:T	50	100	1	0.07916
5:43192950:A:G	50	100	1	0.2275
5:43192958:C:T	50	100	1	0.07916
5:43193194:A:G	50	100	1	0.03885
5:43193284:C:G	50	100	1	0.01017
5:43193611:A:G	50	100	1	0.01979
5:43193862:C:T	50	100	1	0.01035
5:43194035:G:A	50	100	1	0.1663
5:43195105:T:C	50	100	0.97	0.0423
5:43195535:C:T	50	98	1	0.05465
5:43195924:G:A	50	100	0.99	0.2674
5:43196166:A:G	50	100	0.97	0.04194
5:43196972:G:A	46	97.8	1	0.146
5:43197321:G:C	50	100	1	0.03958
5:43197424:C:T	50	100	1	0.06881
5:43197830:C:T	50	100	0.92	0.02106
5:43197922:G:A	50	100	0.98	0.01126
5:43198062:A:G	49	100	1	0.04212
5:43198550:A:G	50	100	1	0.02106
5:43198573:C:T	50	100	1	0.05011
5:43198719:T:G	50	100	1	0.02106
5:43198872:G:A	50	100	1	0.01561
5:43198947:A:G	50	100	0.98	0.2449
5:43199152:T:C	49	98	1	0.04248
5:43199222:T:A	32	78.1	0.92	0.158
5:43199727:A:G	50	100	1	0.0423
5:43199765:G:A	50	100	0.99	0.2647
5:43199910:T:C	50	100	1	0.0423
5:43199992:C:T	50	96	0.95	0.05392
5:43200332:A:G	50	100	1	0.04267
5:43200361:C:T	50	100	1	0.333
5:43200461:C:T	50	100	1	0.1472
5:43200491:G:A	50	100	0.96	0.01652
5:43200898:G:A	50	100	0.78	0.01289
5:43200907:T:C	50	100	1	0.0423
5:43201143:T:A	50	100	1	0.04575
5:43201149:C:T	50	100	1	0.04448
5:43201394:A:G	50	100	1	0.04575
5:43203023:T:C	50	100	1	0.3727
5:43203156:C:T	50	100	1	0.04829
5:43203277:C:A	50	100	1	0.376
5:43203435:C:T	50	100	1	0.01543
5:43203453:G:A	50	100	1	0.02233
5:43203792:G:A	50	100	0.99	0.09695
5:43203870:A:T	50	100	0.95	0.01162
5:43203999:C:G	50	100	1	0.1469
5:43204024:C:G	50	100	0.98	0.2347
5:43204339:C:G	50	100	1	0.3742
5:43204610:A:C	50	100	1	0.4401
5:43205021:A:C	50	100	0.98	0.02905
5:43205096:A:G	50	100	0.98	0.2516
5:43205310:G:A	50	100	0.91	0.02451
5:43205472:T:G	50	100	1	0.0187
5:43205507:C:G	50	100	1	0.02088
5:43205791:C:T	50	100	0.98	0.0719
5:43205990:G:A	50	100	0.97	0.2409
5:43206245:C:T	50	100	1	0.01053
5:43206430:A:G	50	100	0.98	0.02106
5:43206626:G:T	50	100	0.99	0.3014
5:43206788:C:A	50	100	1	0.01888
5:43207076:C:T	50	100	0.99	0.01198
5:43207192:T:A	50	98	1	0.01888
5:43207988:T:G	50	100	1	0.02324
5:43208003:G:T	50	100	1	0.01325
5:43208135:C:T	50	100	1	0.02288
5:43208136:A:G	50	100	1	0.0728
5:43208375:C:T	50	100	1	0.4072
5:43208376:G:A	50	100	1	0.01888
5:43208405:A:C	50	100	1	0.1812
5:43208641:G:A	50	100	1	0.07208
5:43208915:G:A	50	100	1	0.01888
5:43208947:G:A	50	100	0.98	0.01325
5:43209120:T:C	50	100	1	0.01344
5:43209542:T:C	50	100	1	0.01888
5:43210157:A:G	50	100	1	0.01906
5:43210489:A:G	50	100	1	0.01906
5:43210591:C:T	50	100	1	0.01906
5:43210646:G:A	50	100	1	0.03068
5:43210945:C:T	50	100	1	0.3936
5:43211541:A:G	50	100	1	0.02505
5:43211645:G:C	50	100	1	0.02614
5:43211648:T:C	50	100	1	0.02614
5:43211651:G:A	50	100	1	0.0728
5:43212400:A:G	50	100	1	0.01943
5:43212488:C:A	50	100	0.98	0.1463
5:43212529:C:T	50	98	1	0.0187
5:43212545:G:A	50	100	1	0.01906
5:43213113:C:G	50	100	0.99	0.1216
5:43213217:C:T	48	97.9	0.93	0.02179
5:43213221:C:T	48	93.8	0.78	0.05029
5:43213253:G:T	45	95.6	0.97	0.03831
5:43213449:C:T	50	100	1	0.1469
5:43213605:T:A	50	100	1	0.04085
5:43213644:C:A	50	100	1	0.1436
5:43213773:G:A	50	100	1	0.1469
5:43214822:A:C	50	100	1	0.01888
5:43214825:A:C	50	98	0.73	0.01253
5:43214832:C:A	49	87.8	0.98	0.3704
5:43215440:T:C	50	100	1	0.01888
5:43216922:A:G	50	100	1	0.04103
5:43217297:G:A	50	96	0.94	0.05265
5:43217311:A:G	50	100	1	0.02633
5:43217870:A:C	50	100	0.91	0.02633
5:43218290:C:T	50	100	0.96	0.02633
5:43219032:G:A	50	100	1	0.0187
5:43219722:T:C	50	100	1	0.1458
5:43220388:C:T	50	100	0.78	0.01489
5:43220932:T:C	50	100	1	0.02578
5:43221595:G:A	50	100	1	0.1462
5:43222224:A:G	50	100	1	0.07226
5:43223800:T:C	50	100	0.96	0.07262
5:43223935:G:A	50	100	0.82	0.01307
5:43224085:G:A	50	100	1	0.04902
5:43224365:C:T	50	100	1	0.3437
5:43224469:A:C	50	100	1	0.1462
5:43224480:A:G	50	100	0.77	0.0158
5:43224733:G:T	50	100	0.74	0.01471
5:43225334:G:A	50	98	0.96	0.02596
5:43225367:C:G	50	98	0.99	0.3037
5:43225532:C:G	50	100	1	0.03177
5:43226526:C:T	50	100	1	0.0236
5:43226691:T:A	50	100	1	0.3704
5:43227146:A:G	50	100	1	0.3751
5:43227696:A:T	50	100	1	0.3649
5:43227918:G:T	50	100	1	0.3017
5:43228399:G:C	50	100	0.83	0.01344
5:43228426:C:G	50	100	0.96	0.02269
5:43228445:C:T	50	100	1	0.03177
5:43228874:C:T	50	100	1	0.07426
5:43229686:G:A	50	100	1	0.05156
5:43229757:C:T	50	100	0.99	0.3713
5:43229856:A:G	50	100	0.95	0.04811
5:43232209:C:T	50	100	0.99	0.1443
5:43232440:C:G	50	100	1	0.03214
5:43232535:A:G	50	100	1	0.07444
5:43232739:T:C	50	100	1	0.02269
5:43232749:A:G	50	100	0.99	0.02269
5:43232787:A:G	50	100	0.99	0.01816
5:43232920:G:A	50	100	1	0.07426
5:43233163:C:T	50	100	0.99	0.1443
5:43233295:A:G	50	100	1	0.3012
5:43234333:A:G	50	100	1	0.07698
5:43234543:C:G	50	100	0.96	0.01198
5:43235030:C:T	50	100	1	0.04158
5:43235655:T:G	50	100	0.98	0.01525
5:43236039:C:T	50	100	0.96	0.09641
5:43236138:T:C	50	100	1	0.03068
5:43236606:G:A	50	100	1	0.03195
5:43236877:G:T	50	100	1	0.3497
5:43237086:C:T	50	100	1	0.3651
5:43237542:T:C	50	100	1	0.07698
5:43237554:C:T	50	100	0.99	0.01725
5:43237646:C:A	50	100	1	0.4515
5:43238111:T:C	50	100	1	0.02269
5:43238191:C:T	49	100	1	0.3415
5:43239340:C:T	50	100	1	0.01126
5:43239429:T:G	50	100	1	0.03395
5:43239713:G:A	50	96	0.99	0.2358
5:43240927:C:T	50	100	0.9	0.01761
5:43241344:T:A	50	100	0.99	0.3515
5:43241840:C:T	50	98	1	0.4537
5:43242695:A:C	50	100	1	0.07589
5:43242894:T:C	50	100	1	0.07426
5:43243450:T:G	48	100	1	0.02269
5:43243672:G:T	50	100	1	0.07407
5:43243707:G:A	50	100	1	0.07698
5:43243983:G:A	50	100	1	0.02288
5:43243989:A:G	50	100	1	0.165
5:43244620:A:T	50	98	0.99	0.3793
5:43244744:A:G	50	100	0.99	0.3497
5:43244972:A:C	50	100	0.99	0.1427
5:43245051:G:A	50	100	0.99	0.3021
5:43245235:C:T	50	100	0.92	0.01979
5:43245255:G:A	50	100	1	0.07698
5:43245820:C:T	50	100	0.99	0.2939
5:43246551:C:T	50	98	0.97	0.02052
5:43247087:C:G	50	100	1	0.08715
5:43248538:C:T	50	100	1	0.0305
5:43249219:G:A	49	98	0.99	0.4853
5:43249231:G:A	50	100	0.99	0.08115
5:43249364:G:A	50	100	0.82	0.01017
5:43249470:A:G	50	100	0.97	0.0118
5:43249658:C:T	50	98	0.99	0.3564
5:43251210:G:A	50	100	0.99	0.02179
5:43251288:A:G	50	98	0.99	0.3656
5:43251477:C:T	50	96	0.91	0.05084
5:43251533:A:T	50	100	0.66	0.01017
5:43252592:A:G	50	100	0.97	0.07026
5:43252835:G:A	50	100	0.96	0.03504
5:43253140:G:A	50	100	0.98	0.0167
5:43253218:G:A	44	81.8	0.97	0.3624
5:43253220:G:A	45	80	0.95	0.3194
5:43254466:C:G	50	96	0.98	0.3546
5:43254686:C:T	50	100	0.93	0.0138
5:43254871:C:T	50	100	0.98	0.1084
5:43255046:A:G	50	100	0.94	0.03032
5:43255502:G:A	50	96	0.95	0.4368
5:43256087:G:A	50	100	0.94	0.3715
5:43256274:G:A	50	96	0.9	0.2249
5:43256343:C:T	50	96	0.95	0.102
5:43256353:T:C	50	98	0.94	0.1026
5:43256630:C:T	50	96	0.82	0.02614
5:43257094:G:A	50	98	0.84	0.04285
5:43257126:C:G	50	100	0.89	0.07407
5:43257629:G:A	50	98	0.96	0.05192
5:43258071:C:A	50	98	0.98	0.02505
5:43258358:A:C	50	96	0.98	0.4473
5:43258426:A:G	50	96	0.98	0.4466
5:43258681:A:G	49	100	0.99	0.0345
5:43258848:T:C	50	100	0.99	0.0345
5:43259487:A:G	50	100	1	0.0345
5:43260108:A:G	50	100	1	0.03304
5:43260360:G:A	50	100	0.95	0.01344
5:43260593:G:T	50	88	0.9	0.07117
5:43260595:G:T	49	98	0.94	0.1857
5:43260805:C:T	50	100	0.98	0.01834
5:43260806:T:G	50	100	1	0.2378
5:43260869:T:C	50	98	0.98	0.02179
5:43261116:G:A	50	100	1	0.0345
5:43261187:T:C	50	100	1	0.0345
5:43261321:T:C	50	100	1	0.0345
5:43261450:C:T	50	100	1	0.02324
5:43261520:G:A	50	100	1	0.0345
5:43261606:G:T	49	98	0.99	0.2787
5:43261608:A:G	49	98	0.99	0.2509
5:43261927:G:A	50	100	0.99	0.01035
5:43262135:C:A	50	100	0.98	0.06572
5:43262159:A:G	50	100	1	0.03468
5:43262235:C:A	50	98	1	0.2357
5:43262294:C:G	50	98	0.89	0.04357
5:43262602:T:C	50	100	1	0.1788
5:43263114:G:T	50	100	1	0.0345
5:43263237:T:C	50	100	1	0.0345
5:43263396:G:T	50	100	1	0.0345
5:43263399:T:A	50	100	1	0.0345
5:43263403:A:G	50	100	1	0.0345
5:43263550:C:A	50	100	1	0.03468
5:43264224:C:T	50	100	1	0.03468
5:43264228:G:T	50	100	1	0.03468
5:43264229:C:T	50	100	0.89	0.03486
5:43264440:T:A	50	100	1	0.03468
5:43264638:T:A	50	100	0.98	0.01325
5:43264687:G:T	50	100	1	0.4034
5:43265410:G:A	50	100	1	0.06391
5:43265564:A:G	50	100	1	0.03486
5:43265846:A:T	50	100	1	0.03468
5:43265885:G:A	50	100	1	0.2369
5:43265953:A:G	50	100	1	0.03486
5:43265987:C:A	50	100	1	0.03468
5:43266056:T:C	50	100	1	0.06391
5:43266065:G:T	50	100	1	0.1797
5:43266134:A:C	50	100	1	0.02723
5:43266256:T:C	50	100	1	0.03468
5:43266257:G:A	50	100	1	0.03468
5:43266343:A:G	50	100	1	0.04902
5:43266426:C:T	49	100	1	0.4163
5:43266658:C:T	50	100	0.95	0.06536
5:43267531:G:T	50	100	1	0.2026
5:43267618:T:C	50	100	1	0.05102
5:43267683:G:C	50	100	1	0.03468
5:43267850:A:T	50	100	1	0.2367
5:43267869:T:G	50	100	0.98	0.01053
5:43268059:C:T	50	100	0.99	0.09913
5:43268347:C:A	50	100	1	0.01979
5:43268366:G:A	50	100	0.99	0.01852
5:43268387:G:C	50	100	1	0.03322
5:43268733:T:C	50	100	1	0.03468
5:43268757:C:T	50	100	1	0.03468
5:43268767:G:A	50	100	1	0.2026
5:43268817:C:A	50	100	1	0.03486
5:43269067:G:T	50	100	1	0.03486
5:43269074:T:C	50	100	1	0.03486
5:43269320:G:A	48	75	0.98	0.04194
5:43269498:G:A	50	100	1	0.01997
5:43269554:C:G	49	100	1	0.03468
5:43269704:C:T	50	100	1	0.04593
5:43269711:T:C	50	100	1	0.03468
5:43269764:A:G	50	100	1	0.03468
5:43269773:T:C	50	100	1	0.05792
5:43270389:G:A	50	100	1	0.03486
5:43270393:G:C	50	100	1	0.03468
5:43270492:A:T	50	100	1	0.03468
5:43270638:G:A	50	100	1	0.0345
5:43270919:C:T	50	100	1	0.2366
5:43271347:G:A	50	100	1	0.2362
5:43272025:A:G	50	100	1	0.2044
5:43272032:G:A	50	98	0.98	0.1485
5:43272053:T:C	50	100	1	0.0345
5:43272116:C:G	50	100	0.97	0.02633
5:43272332:G:A	50	100	1	0.0345
5:43272846:A:G	50	100	1	0.4125
5:43273505:G:A	50	100	1	0.02669
5:43273634:T:A	50	100	1	0.0345
5:43274066:A:G	50	100	1	0.09423
5:43274403:A:G	50	100	0.98	0.01507
5:43275041:A:C	50	100	1	0.04067
5:43275293:A:G	50	100	1	0.2462
5:43275472:A:G	50	100	0.9	0.01216
5:43275969:C:T	50	100	1	0.03468
5:43276083:T:C	50	100	0.99	0.3942
5:43276183:G:A	50	100	1	0.0345
5:43276184:C:T	50	100	0.99	0.06463
5:43276186:C:A	50	100	0.99	0.04521
5:43276260:G:A	50	100	1	0.3351
5:43276367:C:T	50	100	1	0.2473
5:43276742:T:C	50	100	1	0.0345
5:43276987:T:A	50	100	0.97	0.02578
5:43277181:G:A	50	100	1	0.03486
5:43277378:G:A	50	100	1	0.01144
5:43277804:G:A	50	98	1	0.03304
5:43277813:T:A	49	98	0.88	0.03813
5:43277815:T:A	49	91.8	0.85	0.08733
5:43277817:A:T	46	87	0.89	0.1006
5:43278207:A:G	50	98	0.98	0.04739
5:43279470:T:C	50	100	0.99	0.4523
5:43279860:G:T	50	100	1	0.03486
5:43279945:G:A	50	100	1	0.03486
5:43281754:T:A	50	100	1	0.4192
5:43281983:C:T	50	100	0.99	0.4207
5:43282050:A:G	50	100	1	0.0276
5:43282207:T:C	50	100	1	0.03504
5:43283100:T:A	50	100	1	0.429
5:43283241:A:G	50	100	1	0.4639
5:43283594:A:T	50	100	1	0.4263
5:43283738:T:G	50	100	0.95	0.01489
5:43283760:G:A	50	100	1	0.03522
5:43283918:G:T	50	100	0.99	0.4241
5:43284109:A:G	50	100	1	0.4252
5:43284329:A:G	50	100	1	0.4257
5:43284353:G:A	50	100	1	0.4257
5:43284697:G:A	50	100	1	0.4261
5:43285047:T:C	50	100	0.97	0.01307
5:43285291:G:T	50	100	1	0.4263
5:43285294:G:T	50	100	1	0.4261
5:43286237:G:A	50	100	1	0.02869
5:43286361:G:A	50	100	1	0.4267
5:43286643:G:A	50	100	0.97	0.01325
5:43287059:T:C	50	100	1	0.4243
5:43287335:C:G	50	100	1	0.06373
5:43287532:A:C	50	100	0.93	0.01507
5:43287720:G:A	50	100	1	0.03068
5:43287774:G:A	50	100	0.92	0.0167
5:43288153:C:A	50	100	1	0.06391
5:43288264:C:G	50	100	1	0.4435
5:43289204:T:C	50	100	1	0.03086
5:43289606:G:C	50	100	1	0.4432
5:43290028:T:C	50	100	1	0.03504
5:43290315:T:C	50	100	0.94	0.03322
5:43290598:T:A	50	100	1	0.4434
5:43291430:G:T	50	100	1	0.06826
5:43292155:A:G	50	100	1	0.4434
5:43292706:A:G	50	100	1	0.06354
5:43292806:C:A	50	100	1	0.443
5:43293248:C:T	50	100	1	0.4359
5:43293609:T:C	50	100	1	0.03086
5:43294090:C:T	50	100	0.98	0.06808
5:43294215:G:A	50	100	1	0.03849
5:43296063:G:A	50	100	1	0.4464
5:43296389:T:G	50	100	0.97	0.01344
5:43296784:T:G	50	100	1	0.05628
5:43296930:C:T	50	100	1	0.4359
5:43297042:A:G	50	100	1	0.4346
5:43297191:T:C	50	100	1	0.02288
5:43297717:C:T	50	100	1	0.3669
5:43298328:T:C	50	100	1	0.07099
5:43298413:C:T	50	100	1	0.3731
5:43298455:C:T	50	100	1	0.4435
5:43299043:T:C	50	100	0.98	0.01344
5:43299498:G:A	49	98	1	0.4359
5:43299531:C:T	49	100	1	0.4464
5:43300642:A:T	50	100	1	0.4435
5:43301442:C:A	50	100	1	0.4434
5:43301699:G:A	50	100	1	0.1037
5:43301791:A:C	50	100	1	0.4434
5:43303406:T:C	50	100	0.99	0.06826
5:43303440:G:C	50	100	1	0.4432
5:43303646:C:T	50	100	1	0.4434
5:43304300:T:C	50	100	1	0.4359
5:43304687:C:T	50	100	0.98	0.03214
5:43304733:C:T	50	100	1	0.06354
5:43305453:A:C	50	100	1	0.03105
5:43305858:T:G	50	100	1	0.1035
5:43306131:A:G	50	98	1	0.4434
5:43306688:T:C	50	100	1	0.4359
5:43307094:A:C	50	100	1	0.03849
5:43307188:A:G	50	100	1	0.03286
5:43308353:A:G	50	100	1	0.4434
5:43308533:T:G	50	100	1	0.4434
5:43308588:T:C	50	100	1	0.4434
5:43308739:T:C	50	100	1	0.4348
5:43309088:A:T	50	100	1	0.4434
5:43310144:G:A	50	100	1	0.02397
5:43310237:G:A	50	100	1	0.01344
5:43310303:C:T	50	100	1	0.01344
5:43310624:T:C	50	100	1	0.01725
5:43310634:A:T	50	100	0.99	0.01852
5:43310713:G:C	50	100	1	0.4434
5:43311063:G:A	50	100	1	0.4434
5:43311123:A:G	50	100	1	0.03105
5:43311252:A:G	50	100	1	0.4434
5:43311297:G:A	50	100	1	0.03849
5:43313076:T:C	50	100	0.99	0.4375
5:43313429:C:T	50	100	1	0.4444
5:43313468:C:T	50	100	1	0.4444
5:43313840:T:C	50	100	1	0.06409
5:43313974:G:C	50	100	1	0.443
5:43314114:G:C	50	100	1	0.06354
5:43314130:G:C	50	100	1	0.06354
5:43314947:G:A	50	100	1	0.4415
5:43316288:G:A	50	100	1	0.4415
5:43316367:G:A	50	100	1	0.4415
5:43316394:C:T	50	100	1	0.03286
5:43316412:C:T	50	100	1	0.4415
5:43316692:G:A	50	100	1	0.03304
5:43316809:T:C	50	100	0.76	0.02578
5:43316846:G:C	50	100	1	0.4377
5:43317279:G:A	50	100	1	0.4328
5:43317354:C:T	50	100	1	0.4415
5:43318536:C:T	50	100	1	0.4415
5:43318568:A:T	50	100	1	0.06354
5:43319250:T:C	50	100	1	0.3647
5:43319278:A:G	50	100	1	0.01216
5:43319524:T:C	50	100	1	0.01344
5:43319545:G:A	50	100	1	0.3755
5:43319720:G:A	50	100	1	0.4412
5:43320317:T:C	50	100	1	0.102
5:43320567:C:T	50	100	1	0.4412
5:43320746:G:A	50	100	1	0.4412
5:43320754:G:A	50	100	1	0.4412
5:43321234:G:A	50	100	1	0.4412
5:43321345:T:C	50	100	1	0.03105
5:43321417:C:T	50	100	1	0.4412
5:43321635:T:C	49	95.9	1	0.4412
5:43321850:G:A	50	100	1	0.07099
5:43321911:A:C	50	100	1	0.1037
5:43322051:A:G	50	100	0.83	0.01162
5:43322645:G:T	50	100	1	0.4414
5:43322815:C:G	50	100	1	0.4414
5:43323002:C:G	50	100	0.9	0.04248
5:43323067:G:A	50	100	0.99	0.441
5:43323309:T:C	50	100	1	0.4414
5:43323355:A:G	50	100	1	0.4414
5:43323483:T:G	50	100	1	0.441
5:43323647:C:T	50	100	1	0.4412
5:43324156:C:T	50	98	1	0.4403
5:43324272:G:A	50	98	0.99	0.4492
5:43324497:C:T	50	100	0.93	0.03177
5:43325017:A:G	50	98	1	0.4403
5:43325337:T:C	50	100	1	0.2141
5:43325497:G:A	50	100	0.98	0.1285
5:43325567:T:C	50	100	1	0.4414
5:43325839:A:G	50	100	1	0.4415
5:43326233:A:T	50	100	1	0.4414
5:43326466:T:A	50	100	1	0.01126
5:43326654:G:A	50	100	1	0.4414
5:43326766:T:C	50	100	1	0.1019
5:43326809:T:C	50	100	1	0.4414
5:43327212:A:G	50	100	1	0.4414
5:43327424:T:C	50	100	1	0.03341
5:43327782:G:A	50	100	1	0.4323
5:43327814:C:T	50	100	1	0.3753
5:43327965:A:T	50	100	1	0.4414
5:43328314:G:A	50	100	1	0.4414
5:43328588:A:C	50	100	1	0.4414
5:43328627:C:T	50	100	1	0.06336
5:43328673:C:T	50	100	1	0.06336
5:43328687:C:T	50	100	1	0.102
5:43328870:C:T	50	100	1	0.4414
5:43328956:A:G	50	100	1	0.4414
5:43329031:T:A	50	100	1	0.03341
5:43329249:G:A	50	100	1	0.03123
5:43329785:G:T	50	100	1	0.4412
5:43329822:C:T	50	100	1	0.1037
5:43329953:C:T	50	100	1	0.4415
5:43330011:C:G	50	100	1	0.3849
5:43330421:A:G	50	100	1	0.03958
5:43330634:C:T	50	100	1	0.07099
5:43330672:T:C	50	100	1	0.4412
5:43330684:C:T	50	100	1	0.4412
5:43331116:G:T	50	100	1	0.06354
5:43331360:C:T	50	100	1	0.04575
5:43331514:C:T	50	100	1	0.4506
5:43331515:A:G	50	100	1	0.3755
5:43331789:T:A	50	100	1	0.441
5:43331820:G:C	50	98	0.93	0.05301
5:43332038:G:A	50	98	1	0.0285
5:43332213:G:T	50	100	1	0.102
5:43332273:A:G	50	100	1	0.01743
5:43332496:T:C	50	100	1	0.441
5:43332523:C:T	50	100	1	0.03341
5:43332783:T:C	50	100	1	0.06354
5:43332847:T:C	50	100	1	0.4408
5:43332919:C:T	50	100	0.99	0.4415
5:43333091:A:G	50	100	1	0.4406
5:43333326:G:A	50	100	1	0.06354
5:43333396:G:A	50	100	1	0.01017
5:43333590:A:G	50	100	1	0.01325
5:43333635:T:C	50	100	1	0.4408
5:43333931:C:A	50	100	1	0.4408
5:43334283:T:C	50	100	1	0.06354
5:43334686:C:A	50	100	1	0.4408
5:43335468:C:T	50	100	1	0.4321
5:43335474:A:G	50	100	1	0.441
5:43335882:G:A	50	98	1	0.4408
5:43336149:G:T	50	100	1	0.4323
5:43336316:G:C	50	100	1	0.4408
5:43336448:G:A	50	100	1	0.07099
5:43336924:G:A	50	100	1	0.01253
5:43337432:G:A	50	100	1	0.4323
5:43337641:G:C	44	90.9	0.95	0.4141
5:43338184:G:C	50	100	1	0.03123
5:43338286:A:C	50	100	1	0.1017
5:43338738:G:A	50	100	1	0.05174
5:43338774:T:A	50	100	1	0.441
5:43338803:G:T	50	100	1	0.4412
5:43338820:T:C	50	100	1	0.4385
5:43339194:A:T	50	100	1	0.07062
5:43339303:T:C	50	100	1	0.03105
5:43339370:A:G	50	100	1	0.4412
5:43339408:C:A	50	100	1	0.02397
5:43339433:A:T	50	100	1	0.4408
5:43339682:C:T	50	100	1	0.4412
5:43340913:T:C	50	100	1	0.4386
5:43341225:C:T	50	100	1	0.4325
5:43341913:C:T	50	100	1	0.4412
5:43342063:A:G	50	100	1	0.4366
5:43342094:T:C	50	100	1	0.4412
5:43342315:T:G	50	100	1	0.03377
5:43342394:C:T	50	100	1	0.02832
5:43342505:G:A	50	100	1	0.4412
5:43342650:C:A	50	100	1	0.4325
5:43342651:A:G	50	100	1	0.4325
5:43342832:A:G	50	100	1	0.4412
5:43342984:C:T	50	98	1	0.4414
5:43343022:C:G	50	100	1	0.06336
5:43343124:A:G	50	100	1	0.4412
5:43343155:A:T	50	100	1	0.03341
5:43343628:G:T	50	100	1	0.3776
5:43343653:G:A	50	100	1	0.1705
5:43344047:T:C	50	100	1	0.441
5:43344246:A:G	50	100	1	0.06663
5:43344384:A:G	50	100	1	0.06354
5:43344510:T:G	50	100	1	0.06354
5:43344815:A:T	50	100	1	0.1035
5:43344996:T:A	50	100	1	0.03086
5:43344998:A:C	50	100	1	0.03086
5:43345636:C:G	50	100	1	0.4412
5:43345973:T:A	48	97.9	0.99	0.492
5:43346217:A:T	50	100	1	0.441
5:43346241:T:C	50	96	1	0.4414
5:43346539:T:G	50	100	1	0.441
5:43346832:A:G	49	93.9	0.98	0.4379
5:43347242:T:G	50	100	1	0.216
5:43347921:A:G	50	100	1	0.441
5:43348156:C:A	50	100	1	0.4052
5:43348904:A:G	50	100	1	0.441
5:43349398:T:C	50	100	1	0.441
5:43349409:C:T	50	100	0.93	0.04321
5:43349723:G:A	50	100	1	0.03086
5:43349758:C:A	50	100	1	0.441
5:43350116:G:A	50	100	1	0.4441
5:43350203:C:T	50	100	1	0.441
5:43351152:G:C	50	100	1	0.07262
5:43351186:G:A	50	100	1	0.02378
5:43351501:A:G	50	100	1	0.376
5:43351580:A:G	50	98	1	0.4041
5:43351668:A:G	50	100	0.92	0.02215
5:43351850:T:C	50	100	1	0.441
5:43351941:T:C	50	100	0.97	0.02614
5:43352047:T:G	50	100	1	0.06354
5:43352064:C:T	50	100	1	0.4403
5:43352352:A:T	50	100	1	0.03341
5:43352353:C:T	50	100	0.93	0.04339
5:43352399:G:A	49	100	1	0.4325
5:43352666:C:A	50	100	1	0.06354
5:43352857:A:G	50	100	1	0.03086
5:43353675:C:T	50	100	1	0.4441
5:43353719:G:C	50	100	1	0.4405
5:43353792:C:G	50	100	1	0.07135
5:43354274:A:G	50	98	1	0.06445
5:43355066:C:G	50	100	1	0.4405
5:43355217:A:G	50	100	1	0.4405
5:43355250:A:G	50	100	1	0.3755
5:43355264:A:G	50	100	1	0.4421
5:43355270:C:T	50	100	1	0.4406
5:43355652:A:G	50	100	1	0.03086
5:43355819:C:T	50	100	1	0.01126
5:43355893:G:A	50	100	1	0.03086
5:43355940:G:A	50	100	0.91	0.02941
5:43355980:G:T	50	100	1	0.01398
5:43356032:C:T	50	100	1	0.03086
5:43356476:C:T	50	100	1	0.4403
5:43356604:G:A	50	100	1	0.4405
5:43356792:A:T	50	100	1	0.03322
5:43356812:C:A	50	100	1	0.43120000000000003
5:43357088:T:A	50	100	0.92	0.0158
5:43357635:C:A	50	100	0.98	0.02324
5:43357992:A:G	50	100	1	0.4434
5:43358245:T:G	50	100	0.85	0.0472
5:43358601:T:C	50	98	1	0.01797
5:43358607:T:G	50	98	1	0.4417
5:43358657:G:A	50	100	1	0.3753
5:43358745:A:G	50	100	0.98	0.03903
5:43359007:C:T	50	100	1	0.07081
5:43359141:A:G	50	100	0.97	0.06481
5:43359181:A:G	50	100	1	0.441
5:43359343:T:C	50	100	1	0.4412
5:43359388:G:A	50	100	0.99	0.03395
5:43359485:G:A	50	100	1	0.01834
5:43359517:A:C	50	100	1	0.441
5:43359554:T:C	50	100	1	0.3647
5:43359992:G:A	50	100	1	0.4392
5:43360086:T:C	50	100	1	0.01852
5:43360163:C:G	50	100	1	0.4633
5:43360188:C:T	50	100	1	0.01834
5:43360611:A:T	50	100	1	0.01434
5:43360715:C:T	49	100	1	0.065
5:43360833:A:G	50	100	0.99	0.01779
5:43360942:C:T	50	100	0.97	0.0256
5:43361444:A:G	50	100	1	0.4889
5:43361566:G:T	50	100	1	0.4946
5:43361671:T:C	50	100	0.96	0.05537
5:43362170:T:C	50	100	1	0.03849
5:43362287:C:T	50	100	1	0.06518
5:43362627:A:T	50	100	0.84	0.01107
5:43362976:A:G	50	100	1	0.4955
5:43363031:G:A	50	100	1	0.06518
5:43363907:G:C	50	100	1	0.4955
5:43363942:A:G	50	100	1	0.4955
5:43364305:A:G	50	100	1	0.4947
5:43364549:C:T	50	100	1	0.06518
5:43364954:C:T	50	100	1	0.4947
5:43364968:C:G	50	100	1	0.4947
5:43364996:T:C	50	100	1	0.07135
5:43365134:A:G	50	100	1	0.4955
5:43365289:C:T	50	100	0.96	0.04085
5:43365814:C:T	50	100	0.99	0.3433
5:43365904:G:A	50	100	1	0.3653
5:43366089:A:T	50	100	1	0.3431
5:43366434:G:A	50	100	1	0.06536
5:43366462:T:C	50	100	1	0.4906
5:43366814:G:A	50	100	0.98	0.03849
5:43367247:C:G	50	100	1	0.4955
5:43367267:G:T	50	100	0.99	0.4946
5:43367295:G:C	50	100	1	0.06518
5:43367407:T:C	50	100	1	0.4955
5:43367552:T:G	50	100	1	0.3607
5:43367964:A:G	50	100	1	0.4955
5:43368060:C:T	50	100	1	0.4947
5:43368188:T:C	50	100	1	0.4804
5:43368442:C:T	50	100	1	0.06518
5:43368852:C:T	50	100	1	0.07135
5:43369286:G:T	50	100	1	0.4956
5:43369414:A:T	50	100	0.97	0.03849
5:43369447:T:C	50	100	1	0.4969
5:43369540:T:C	50	100	1	0.0236
5:43369791:T:A	50	100	1	0.3771
5:43370086:C:T	50	100	1	0.06518
5:43370264:T:C	50	100	0.99	0.2271
5:43370744:C:T	50	100	0.98	0.08896
5:43370803:G:A	50	98	0.98	0.0236
5:43371081:T:C	50	100	1	0.07135
5:43371762:T:G	50	100	1	0.451
5:43371926:G:T	50	100	1	0.4501
5:43372087:A:G	50	100	1	0.451
5:43372454:C:T	50	98	1	0.01543
5:43372871:T:A	50	100	0.96	0.02651
5:43373116:G:A	50	100	1	0.4493
5:43373205:T:C	50	100	1	0.4448
5:43374762:C:T	49	100	1	0.193
5:43374831:T:C	50	98	1	0.4546
5:43375003:T:A	50	100	1	0.01126
5:43375781:T:C	45	82.2	0.99	0.1093
5:43376029:C:T	50	100	0.98	0.01053
5:43376347:T:G	50	98	0.91	0.04539
5:43378715:T:C	50	100	1	0.4147
5:43379690:A:G	50	100	1	0.4597
5:43381478:G:A	50	100	1	0.472
5:43381636:A:G	50	100	0.99	0.06336
5:43382675:G:T	50	100	0.97	0.0354
5:43382756:T:C	50	100	1	0.4686
5:43382840:T:C	50	100	0.84	0.01017
5:43382977:C:A	50	100	0.99	0.06373
5:43383296:T:C	50	100	0.97	0.13
5:43383400:T:G	50	100	1	0.4711
5:43385988:C:T	50	100	1	0.05265
5:43386957:T:C	50	100	0.99	0.1109
5:43387151:T:G	50	100	0.92	0.01489
5:43387675:G:A	50	100	0.94	0.01271
5:43387836:G:A	50	100	0.99	0.159
5:43388297:G:T	50	100	0.97	0.1102
5:43388337:G:T	50	100	0.97	0.11
5:43389075:A:G	50	100	1	0.01253
5:43389115:G:A	50	100	0.99	0.06681
5:43389914:T:C	50	100	1	0.09967
5:43390188:G:A	50	98	0.99	0.1147
5:43390382:G:A	50	100	0.9	0.04611
5:43390560:G:A	50	100	1	0.08224
5:43390774:C:T	50	100	0.92	0.01507
5:43390885:A:G	50	100	0.92	0.01489
5:43391368:G:A	50	100	1	0.0886
5:43391592:C:G	50	100	1	0.06718
5:43391943:T:A	50	100	1	0.06718
5:43392658:A:C	50	100	0.92	0.01489
5:43392970:G:A	50	100	1	0.08878
5:43392975:A:G	50	100	1	0.01162
5:43393940:A:G	50	100	1	0.01471
5:43394676:T:G	50	100	1	0.3771
5:43396965:C:A	50	100	1	0.01979
5:43397536:A:G	50	100	0.97	0.04103
5:43397791:T:G	50	100	1	0.0512
5:43397807:T:C	50	100	1	0.01743
5:43397967:A:T	50	100	1	0.1314
5:43398010:A:G	50	100	0.98	0.0512
5:43398348:C:T	50	100	1	0.06209
5:43398366:G:A	50	100	1	0.05828
5:43398547:A:T	50	100	1	0.1329
5:43398617:A:G	50	100	1	0.4532
5:43398707:C:T	50	98	0.98	0.08588
5:43398928:G:C	50	100	1	0.1314
5:43399062:T:C	50	100	1	0.3871
5:43399211:C:T	50	100	1	0.07988
5:43399537:A:T	50	100	1	0.1316
5:43399568:T:A	50	100	1	0.05846
5:43399922:C:T	50	100	1	0.1314
5:43399949:G:C	50	100	1	0.05138
5:43400127:T:C	50	100	1	0.0797
5:43400208:T:C	50	100	1	0.05138
5:43400850:C:T	50	100	0.97	0.03667
5:43401282:T:C	50	100	1	0.07988
5:43401385:G:A	50	100	1	0.05156
5:43401749:G:A	50	100	1	0.05156
5:43401878:C:T	50	100	1	0.08896
5:43402335:T:C	50	100	0.99	0.3889
5:43402383:A:G	50	100	0.93	0.01543
5:43402466:G:A	50	100	0.84	0.01253
5:43402512:T:C	50	100	1	0.01144
5:43403305:G:C	50	100	0.98	0.1064
5:43403500:C:T	49	100	1	0.03577
5:43403651:C:T	50	100	1	0.01416
5:43403751:A:G	50	100	0.99	0.4877
5:43403824:T:C	50	100	1	0.05156
5:43404308:C:T	50	100	1	0.08751
5:43404437:C:T	50	100	0.96	0.04121
5:43404506:G:A	50	100	1	0.08751
5:43404605:G:A	50	100	1	0.05174
5:43404772:A:T	50	100	1	0.08751
5:43404927:G:A	50	100	1	0.03577
5:43405169:A:G	50	100	0.97	0.01089
5:43405218:A:C	50	100	0.98	0.01017
5:43405357:T:C	50	100	0.99	0.3891
5:43405424:A:T	50	100	0.98	0.0285
5:43405971:C:A	50	100	1	0.05156
5:43406476:T:A	50	100	1	0.03577
5:43406718:C:T	50	100	1	0.05174
5:43406978:A:T	50	100	1	0.01398
5:43407001:G:C	50	100	0.97	0.07662
5:43407085:C:G	50	100	1	0.0512
5:43407087:G:A	50	100	1	0.0512
5:43407224:A:G	50	100	1	0.01253
5:43407342:A:G	50	100	0.95	0.01398
5:43407533:G:A	50	100	0.99	0.3887
5:43407625:T:A	50	100	1	0.03558
5:43407723:A:C	50	100	1	0.01126
5:43407871:C:A	50	100	1	0.02687
5:43408020:G:A	50	100	1	0.0512
5:43408189:T:C	50	100	1	0.09368
5:43408504:G:A	50	100	1	0.05102
5:43409254:C:T	50	100	0.99	0.01144
5:43410439:T:C	50	98	1	0.07081
5:43410515:G:A	50	100	0.99	0.08351
5:43411302:T:A	50	100	1	0.01035
5:43411992:G:A	50	100	1	0.04521
5:43412674:C:A	50	100	1	0.0138
5:43412741:T:G	50	100	1	0.0138
5:43413039:G:C	50	98	0.8	0.03014
5:43413166:G:A	50	100	1	0.08279
5:43413342:G:A	50	100	0.98	0.4572
5:43413442:C:T	50	100	0.98	0.01235
5:43413643:T:C	50	100	1	0.04521
5:43413703:G:A	50	100	1	0.0138
5:43413883:T:G	50	100	0.98	0.0866
5:43414190:G:A	50	100	1	0.08297
5:43414642:A:G	50	100	1	0.1004
5:43415043:G:A	50	100	0.97	0.02796
5:43415235:T:C	50	100	1	0.09749
5:43415380:C:G	50	100	1	0.08297
5:43416162:G:A	50	100	1	0.01344
5:43416172:A:G	50	100	0.97	0.2284
5:43416729:T:C	50	100	0.95	0.08642
5:43416739:T:C	50	100	0.94	0.02596
5:43416870:G:A	50	100	1	0.06518
5:43416921:A:G	50	100	1	0.09659
5:43417147:T:C	50	100	1	0.09659
5:43417213:T:C	50	100	1	0.08315
5:43417298:A:T	50	100	1	0.01325
5:43417406:G:A	50	100	1	0.04557
5:43418041:A:T	50	100	1	0.04575
5:43418152:G:A	50	100	1	0.0797
5:43418319:A:G	50	100	1	0.08896
5:43418418:A:G	50	100	1	0.1002
5:43418529:A:T	50	100	0.99	0.01325
5:43418592:T:C	50	100	1	0.09695
5:43418702:T:C	50	100	1	0.01253
5:43418969:G:A	50	100	0.77	0.0118
5:43419133:T:C	50	100	1	0.1011
5:43419145:T:C	50	100	1	0.09604
5:43419380:G:A	50	100	1	0.01235
5:43419630:A:T	50	100	0.99	0.106
5:43419662:G:A	50	100	1	0.01979
5:43419757:C:A	50	100	1	0.09586
5:43420061:T:G	50	98	0.99	0.4332
5:43420617:C:G	50	100	0.99	0.07516
5:43420645:C:A	50	100	0.98	0.209
5:43420709:T:G	50	100	0.97	0.04975
5:43420907:G:T	50	100	0.98	0.04539
5:43420988:A:C	50	100	0.99	0.08787
5:43421135:G:C	50	100	1	0.0374
5:43421175:A:G	50	100	1	0.02015
5:43421179:C:T	50	100	0.9	0.02397
5:43421357:T:C	50	100	0.99	0.08787
5:43421439:G:A	50	100	0.98	0.04557
5:43421756:C:T	50	100	0.99	0.08333
5:43422250:G:T	50	100	1	0.01107
5:43422603:G:A	50	100	1	0.01979
5:43422948:G:C	50	100	0.96	0.0354
5:43423304:G:A	50	100	0.98	0.05047
5:43423349:C:A	50	100	0.99	0.08333
5:43423534:A:T	49	95.9	0.89	0.03903
5:43423536:T:A	50	98	0.95	0.01271
5:43423601:A:G	50	100	0.98	0.03341
5:43424095:G:C	50	100	1	0.03286
5:43424220:G:A	50	100	0.92	0.01398
5:43424258:C:T	50	100	1	0.02033
5:43424447:G:A	50	100	1	0.02977
5:43424481:C:T	50	100	1	0.01979
5:43424792:G:T	50	100	1	0.01997
5:43425391:G:A	50	100	1	0.02288
5:43425398:G:C	50	100	1	0.03322
5:43425801:A:T	50	100	1	0.0236
5:43426207:A:G	50	100	1	0.0837
5:43426365:C:T	50	100	0.99	0.05011
5:43426406:C:T	50	100	0.9	0.02415
5:43426749:C:A	50	98	1	0.03268
5:43427357:G:T	50	100	1	0.01743
5:43427803:A:G	50	100	1	0.03322
5:43427856:C:T	50	100	1	0.01035
5:43429046:G:C	50	100	0.98	0.06627
5:43429281:G:C	50	100	1	0.01144
5:43429421:G:A	50	100	1	0.4633
5:43429659:G:C	50	100	1	0.4633
5:43429862:A:G	50	100	1	0.4621
5:43429909:A:G	50	100	0.96	0.02614
5:43430075:G:A	50	100	1	0.01289
5:43430157:C:G	50	100	1	0.05483
5:43430171:T:C	50	100	1	0.4626
5:43430193:G:C	50	100	1	0.4588
5:43430304:A:C	50	100	1	0.4628
5:43431647:C:G	50	100	1	0.01362
5:43432198:C:T	50	100	1	0.0276
5:43433041:A:G	50	100	1	0.4695
5:43433354:C:T	50	100	0.95	0.01198
5:43433386:C:A	50	100	0.96	0.01489
5:43433633:G:C	50	100	1	0.4642
5:43433869:C:T	50	100	1	0.01325
5:43434309:G:T	50	100	1	0.4744
5:43434369:A:C	50	100	1	0.02433
5:43434497:A:G	50	100	1	0.02651
5:43434543:T:C	50	100	1	0.4479
5:43434618:G:T	50	100	1	0.01834
5:43435265:C:T	50	100	1	0.4746
5:43435641:G:A	50	100	1	0.01162
5:43436561:A:C	48	97.9	0.85	0.06554
5:43436565:C:A	42	85.7	0.84	0.06481
5:43436696:G:T	50	100	1	0.4519
5:43437452:G:T	50	100	1	0.02651
5:43437528:T:A	50	100	1	0.06137
5:43438227:C:A	50	100	1	0.4512
5:43438488:G:A	50	100	1	0.02651
5:43438837:A:T	50	96	1	0.4508
5:43438887:G:C	50	100	1	0.06137
5:43438897:A:G	50	100	1	0.0354
5:43438919:G:A	50	100	1	0.07317
5:43439069:G:A	50	100	1	0.02651
5:43439077:A:G	50	100	1	0.0118
5:43439569:T:A	50	100	1	0.02614
5:43439764:C:A	50	100	0.99	0.01089
5:43440038:G:C	49	100	0.99	0.05047
5:43441253:G:A	50	100	1	0.01271
5:43442334:G:A	50	100	1	0.0354
5:43442362:A:C	50	98	1	0.4245
5:43442367:G:A	50	100	1	0.4239
5:43442415:G:T	50	100	1	0.4481
5:43442738:G:A	50	100	1	0.0118
5:43442796:G:T	50	100	1	0.4748
5:43442803:T:G	50	100	0.88	0.03885
5:43442990:C:T	50	100	1	0.01888
5:43443190:G:A	50	100	1	0.07389
5:43443324:C:A	50	100	1	0.0354
5:43443645:T:C	50	100	1	0.05556
5:43444131:G:A	50	100	1	0.4512
5:43444263:C:T	50	100	1	0.02142
5:43445305:T:C	50	100	1	0.02669
5:43445753:A:C	50	100	0.97	0.05029
5:43447148:G:A	50	100	1	0.4247
5:43447899:G:A	50	100	1	0.4867
5:43448219:C:T	50	100	0.98	0.05828
5:43448495:A:G	50	100	1	0.4481
5:43448725:G:A	50	100	1	0.01235
5:43448789:C:T	50	100	0.95	0.0138
5:43448883:T:G	50	100	0.96	0.02633
5:43448893:C:A	50	100	1	0.4435
5:43449486:A:G	50	100	1	0.4218
5:43450053:G:A	50	100	0.96	0.04593
5:43450498:C:T	50	100	0.99	0.09822
5:43451483:A:G	50	100	1	0.4508
5:43451554:A:G	50	100	1	0.02651
5:43451669:C:A	50	100	1	0.02651
5:43451682:C:T	50	100	1	0.2139
5:43451751:G:T	50	100	1	0.4241
5:43451815:C:T	50	100	1	0.02651
5:43452008:G:A	50	100	1	0.4512
5:43452150:T:C	50	100	1	0.4751
5:43452339:G:A	50	100	1	0.01797
5:43452447:A:G	50	100	1	0.4513
5:43452555:T:C	50	98	1	0.4517
5:43452671:A:C	50	100	1	0.07317
5:43453259:A:G	50	100	1	0.4753
5:43454236:G:A	50	100	1	0.4243
5:43455148:G:A	50	100	1	0.07317
5:43455279:T:C	50	100	1	0.4444
5:43455377:C:T	50	100	1	0.06118
5:43455675:G:C	50	100	1	0.01943
5:43455923:C:T	50	100	1	0.0216
5:43456040:G:A	50	100	0.98	0.01997
5:43456111:C:A	50	100	1	0.01961
5:43457175:C:A	50	100	1	0.4513
5:43457797:C:T	50	100	1	0.4541
5:43458113:A:T	50	100	1	0.449
5:43458154:G:A	50	98	1	0.449
5:43458244:T:A	50	100	1	0.4519
5:43458632:G:A	50	100	1	0.4444
5:43458921:G:C	50	100	1	0.05047
5:43459021:C:A	50	100	1	0.449
5:43459131:T:C	50	100	0.99	0.4443
5:43459208:G:T	50	100	0.98	0.09967
5:43459384:C:A	50	100	0.99	0.05301
5:43459794:G:C	50	100	1	0.02651
5:43459874:G:A	50	100	1	0.07298
5:43460864:T:C	50	100	1	0.4513
5:43461298:T:A	50	100	1	0.4513
5:43461615:C:A	50	100	1	0.0118
5:43461693:C:T	50	100	1	0.4513
5:43461832:C:A	50	100	1	0.04503
5:43461984:G:T	50	100	1	0.4513
5:43462108:G:A	50	98	1	0.4247
5:43462666:T:C	50	100	1	0.4746
5:43462975:T:C	50	100	1	0.4434
5:43463036:C:T	50	100	0.98	0.07716
5:43463213:C:T	50	100	1	0.4746
5:43463527:A:G	50	100	1	0.4481
5:43463651:T:C	50	100	0.98	0.07389
5:43464023:T:A	50	100	0.99	0.0158
5:43464241:C:T	50	84	1	0.4483
5:43464252:T:C	49	85.7	1	0.4481
5:43464319:C:T	49	100	1	0.0276
5:43464397:T:C	50	100	0.91	0.02397
5:43464425:T:C	50	100	0.99	0.02088
5:43464569:C:T	50	98	1	0.02651
5:43464837:A:C	50	100	1	0.0118
5:43464990:A:C	50	100	0.99	0.0846
5:43465041:T:G	50	100	1	0.01162
5:43465552:C:A	50	100	1	0.4517
5:43465584:T:G	50	100	1	0.4239
5:43465590:C:A	50	100	1	0.4236
5:43465684:G:A	50	100	0.97	0.01452
5:43466027:T:A	50	100	1	0.02142
5:43467007:T:C	50	100	1	0.4247
5:43467121:T:C	50	98	1	0.4247
5:43467211:A:T	50	100	0.94	0.01398
5:43467379:T:C	50	100	1	0.4239
5:43468162:G:A	50	100	0.99	0.07389
5:43468250:A:T	50	100	1	0.4435
5:43469126:C:T	50	100	0.98	0.02215
5:43469406:C:T	50	100	1	0.4247
5:43469459:C:T	50	100	1	0.0216
5:43470211:C:T	50	100	1	0.01162
5:43470307:C:T	50	100	0.98	0.01888
5:43470558:C:T	50	100	1	0.01162
5:43470791:G:A	50	100	1	0.4435
5:43470851:C:T	50	98	1	0.1236
5:43470857:G:T	50	100	0.98	0.01888
5:43472014:C:T	50	100	1	0.01198
5:43472325:C:T	50	100	1	0.02142
5:43472528:G:C	50	98	1	0.4247
5:43472866:A:G	50	100	1	0.4599
5:43472882:G:A	50	100	1	0.4513
5:43473441:A:T	50	100	1	0.06609
5:43473585:C:T	50	100	1	0.4513
5:43473991:T:C	50	98	1	0.4247
5:43474119:A:G	50	100	1	0.02033
5:43474550:G:A	50	100	1	0.02033
5:43474707:C:T	50	100	0.99	0.01888
5:43474733:C:T	50	100	0.96	0.01253
5:43475122:G:A	50	100	1	0.03123
5:43475647:G:C	50	100	1	0.0118
5:43475750:A:G	50	100	1	0.02451
5:43475760:C:T	49	100	1	0.4742
5:43476443:T:G	50	98	1	0.4513
5:43476607:A:C	50	100	0.99	0.0118
5:43477379:G:A	50	100	1	0.03214
5:43477491:A:G	50	100	1	0.4248
5:43478477:A:T	50	100	0.99	0.4435
5:43479202:C:A	50	100	1	0.4444
5:43479326:C:T	50	100	1	0.02651
5:43479889:C:T	50	100	0.98	0.02542
5:43480009:C:T	50	100	1	0.01888
5:43480150:G:A	50	100	0.98	0.06681
5:43480662:G:A	50	100	1	0.02015
5:43480792:T:C	49	100	1	0.4256
5:43481632:C:T	50	100	1	0.4248
5:43481815:G:A	50	100	1	0.07389
5:43482271:C:T	50	100	1	0.4504
5:43482713:T:C	50	100	1	0.4239
5:43483182:T:C	50	100	1	0.01162
5:43483276:T:A	50	100	1	0.07389
5:43483827:C:T	50	100	0.96	0.01561
5:43484155:C:T	50	100	1	0.0659
5:43484190:C:T	50	100	0.97	0.04593
5:43484289:T:C	50	100	1	0.01906
5:43484932:C:G	50	100	1	0.4435
5:43485456:A:G	50	98	1	0.4247
5:43485481:C:G	50	100	1	0.4512
5:43485561:T:C	50	100	1	0.4746
5:43486464:A:G	50	100	1	0.4435
5:43486545:T:C	50	100	0.98	0.09513
5:43486704:C:G	50	100	1	0.01634
5:43487406:C:T	50	100	1	0.217
5:43487734:A:G	50	100	1	0.0216
5:43487772:T:G	50	100	1	0.4746
5:43488334:C:G	50	100	1	0.01162
5:43488635:A:C	50	100	1	0.01943
5:43488894:G:A	50	100	1	0.01017
5:43488902:T:G	50	100	1	0.4239
5:43489075:C:T	50	100	0.99	0.4506
5:43489250:C:T	50	100	1	0.02651
5:43489645:A:C	50	100	1	0.01906
5:43490040:C:A	50	100	1	0.4481
5:43490903:A:G	50	100	1	0.06209
5:43491057:C:T	50	100	1	0.01743
5:43491837:C:T	50	100	0.92	0.0118
5:43491952:C:T	50	100	0.97	0.01452
5:43492163:T:C	50	100	0.93	0.01035
5:43493765:G:T	50	100	1	0.01271
5:43493820:G:C	50	100	1	0.4247
5:43495173:C:T	50	100	1	0.01743
5:43495367:G:A	50	100	1	0.02233
5:43495497:C:T	50	100	1	0.4515
5:43495503:T:A	50	100	1	0.01416
5:43495582:C:T	50	100	1	0.4513
5:43495822:C:A	50	100	1	0.4515
5:43496096:G:A	49	100	1	0.02142
5:43496402:G:A	50	100	1	0.07389
5:43496507:T:C	50	100	1	0.01943
5:43496539:T:A	50	100	1	0.4268
5:43496872:A:G	50	100	1	0.01198
5:43497159:C:A	50	100	1	0.4513
5:43497803:G:A	50	100	1	0.4513
5:43498738:T:C	50	100	1	0.04339
5:43499283:C:T	50	100	1	0.01888
5:43500116:C:T	50	100	0.97	0.04575
5:43501290:C:T	50	100	1	0.06191
5:43501510:G:A	50	100	1	0.02651
5:43502845:T:C	50	100	1	0.4513
5:43503258:T:G	50	100	1	0.01525
5:43503596:G:A	50	100	0.99	0.07407
5:43503812:C:T	50	100	1	0.05519
5:43504087:C:T	50	98	1	0.4247
5:43504264:G:A	49	100	1	0.01216
5:43504646:A:G	50	100	1	0.4513
5:43504881:C:T	50	100	1	0.02651
5:43505891:A:G	50	100	1	0.4513
5:43507286:C:G	50	100	1	0.01035
5:43507475:T:C	50	98	1	0.4247
5:43507951:G:A	50	100	1	0.02233
5:43509262:T:C	50	100	0.91	0.0236
5:43509602:C:T	50	100	1	0.4439
5:43510369:T:A	50	100	1	0.0118
5:43510586:G:A	50	100	0.97	0.01452
5:43510939:C:A	50	100	0.94	0.03885
5:43511013:C:T	50	90	1	0.4506
5:43511039:G:A	49	91.8	1	0.4506
5:43511203:G:A	50	100	1	0.01543
5:43511234:T:C	49	93.9	1	0.02869
5:43511311:C:G	50	100	1	0.0216
5:43511341:C:A	50	98	0.99	0.2248
5:43511350:C:T	50	98	0.98	0.03214
5:43511363:G:A	48	100	1	0.4439
5:43511401:G:A	49	100	1	0.01797
5:43511463:C:T	49	100	1	0.4508
5:43512089:T:C	50	100	1	0.4504
5:43512814:T:C	41	92.7	1	0.02669
5:43513024:C:T	50	100	1	0.4664
5:43513153:T:G	50	100	1	0.01943
5:43513643:G:A	50	100	1	0.4441
5:43513761:C:T	50	100	1	0.06209
5:43514161:C:G	50	100	1	0.0118
5:43514484:C:G	50	100	1	0.4441
5:43514894:C:T	50	100	1	0.4508
5:43515003:G:T	50	100	1	0.01307
5:43515178:A:C	50	98	0.99	0.1403
5:43515569:G:T	50	100	1	0.07389
5:43515570:C:T	50	100	1	0.07389
5:43516508:C:T	50	100	1	0.01216
5:43516705:G:A	50	100	1	0.0118
5:43516959:T:C	50	100	1	0.01144
5:43517130:G:A	50	100	1	0.4773
5:43517143:A:G	50	100	1	0.02015
5:43517564:C:T	50	100	0.85	0.01598
5:43519665:G:A	50	100	1	0.01797
5:43519683:C:T	50	100	1	0.4508
5:43519922:G:A	50	100	1	0.07117
5:43520496:C:T	50	100	0.99	0.04993
5:43520892:C:T	50	100	0.96	0.04956
5:43521359:C:T	50	100	1	0.4239
5:43521456:A:G	50	100	0.99	0.4513
5:43521709:G:A	50	100	0.97	0.01452
5:43521869:C:T	50	100	1	0.01797
5:43522145:C:T	49	100	1	0.4245
5:43522164:G:A	49	100	1	0.0118
5:43522214:C:T	50	100	1	0.4775
5:43522229:T:C	50	100	1	0.4515
5:43522295:C:T	50	100	1	0.02179
5:43522624:T:A	50	100	1	0.02415
5:43522681:C:T	50	100	1	0.0118
5:43523193:T:G	50	100	1	0.4245
5:43523567:T:C	48	100	1	0.06282
5:43523579:C:T	46	97.8	1	0.07371
5:43524380:T:C	50	100	1	0.4437
5:43524457:C:T	50	100	1	0.0118
5:43524640:C:T	50	100	0.99	0.2141
5:43524735:A:G	50	100	1	0.4441
5:43524789:G:A	50	98	1	0.4256
5:43524922:C:A	50	92	0.94	0.02415
5:43525100:G:A	49	100	1	0.4512
5:43525220:G:A	50	100	1	0.4504
5:43525472:G:C	50	100	1	0.4486
5:43525788:T:C	50	100	1	0.01271
5:43526931:A:T	50	100	1	0.4441
5:43527033:A:C	50	100	0.98	0.01035
5:43527279:T:C	48	97.9	1	0.4441
5:43527571:C:G	50	100	1	0.02179
5:43527781:C:T	50	100	1	0.02179
5:43528252:G:A	50	100	1	0.02415
5:43528674:A:G	50	100	0.99	0.06935
5:43528714:T:A	50	98	1	0.03014
5:43528755:G:C	50	100	1	0.02015
5:43528846:T:C	50	100	1	0.4481
5:43528968:T:G	50	100	1	0.02179
5:43529933:G:C	50	100	1	0.4631
5:43531014:A:G	50	100	1	0.4521
5:43531385:A:G	50	100	1	0.0118
5:43531678:G:A	41	95.1	1	0.02124
5:43531831:G:A	50	100	1	0.06917
5:43532652:T:C	50	100	0.97	0.09495
5:43533861:A:G	50	100	0.97	0.0256
5:43534387:C:T	50	100	1	0.02433
5:43535652:G:C	50	100	1	0.4513
5:43535856:A:G	50	100	1	0.4464
5:43535889:T:C	50	100	1	0.4513
5:43536339:G:C	50	100	1	0.01906
5:43536544:T:C	50	100	1	0.07117
5:43536624:T:C	50	100	1	0.03359
5:43537152:T:A	50	100	0.99	0.02052
5:43537319:A:G	50	100	1	0.02179
5:43537470:A:G	50	100	1	0.2211
5:43537550:A:T	50	100	0.97	0.01452
5:43537678:A:G	50	100	1	0.02197
5:43537800:C:T	50	100	0.99	0.06663
5:43538161:G:A	50	100	1	0.4775
5:43538447:A:T	50	100	0.99	0.4237
5:43538599:T:C	50	100	1	0.01416
5:43539421:T:A	49	98	1	0.4513
5:43539458:C:T	49	85.7	0.99	0.3947
5:43539682:C:T	50	100	1	0.02179
5:43539766:A:G	50	100	1	0.4463
5:43540410:A:G	50	100	1	0.02179
5:43540522:G:A	50	98	1	0.4245
5:43541702:C:T	50	100	1	0.05937
5:43542194:C:T	50	100	1	0.0118
5:43542388:C:G	50	100	1	0.01761
5:43542389:G:A	50	100	0.94	0.0138
5:43542409:G:A	50	100	1	0.4513
5:43542888:A:G	50	100	1	0.05919
5:43543455:C:T	50	98	1	0.4779
5:43543549:T:C	50	100	1	0.4519
5:43544067:T:C	50	98	1	0.4777
5:43544147:A:T	35	85.7	0.99	0.02723
5:43544150:A:T	45	93.3	0.93	0.05065
5:43544151:A:T	45	100	0.87	0.01307
5:43544228:G:A	50	100	1	0.01707
5:43544490:C:A	50	100	1	0.07117
5:43545098:T:C	50	100	1	0.01561
5:43545208:G:A	50	98	1	0.4508
5:43545432:A:G	50	98	1	0.4513
5:43545526:A:G	50	98	1	0.4775
5:43547439:C:T	50	98	1	0.4508
5:43548162:T:C	50	100	1	0.01162
5:43548285:A:C	50	100	1	0.07389
5:43548946:T:A	50	100	1	0.01543
5:43549048:C:T	50	98	0.97	0.01507
5:43549073:T:C	50	100	1	0.02415
5:43549212:T:G	50	96	1	0.4513
5:43549374:G:A	50	100	1	0.07117
5:43549579:C:A	50	100	1	0.05973
5:43550073:A:G	50	100	0.88	0.01561
5:43550178:T:G	50	100	1	0.0207
5:43550660:T:C	50	98	1	0.4786
5:43550795:T:C	50	100	1	0.07389
5:43550931:A:C	50	96	1	0.4517
5:43550979:G:A	50	100	0.99	0.03214
5:43551121:A:C	50	100	1	0.01761
5:43551333:C:T	50	100	0.98	0.01452
5:43551480:G:A	50	96	1	0.4786
5:43551615:C:G	50	100	1	0.01162
5:43551640:G:A	50	100	0.89	0.02378
5:43551664:C:A	50	100	0.86	0.01761
5:43551708:C:T	50	96	1	0.4784
5:43551737:T:C	50	100	0.97	0.04412
5:43552452:T:C	50	100	0.98	0.04412
5:43552512:G:A	50	100	1	0.01834
5:43553747:A:G	50	96	1	0.4473
5:43553767:G:C	50	100	1	0.01906
5:43554400:C:A	50	100	1	0.06354
5:43554837:A:C	50	100	1	0.01725
5:43555000:A:G	50	98	1	0.4811
5:43555077:C:T	50	100	0.97	0.01943
5:43556284:T:C	50	98	1	0.4237
5:43556385:C:A	50	96	1	0.4237
5:43556492:C:T	50	100	1	0.06118
5:43556912:G:A	50	100	1	0.05265
5:43557127:G:A	50	98	1	0.4457
5:43557257:C:T	50	100	0.91	0.04303
5:43557295:C:A	50	100	0.99	0.01416
5:43557303:G:C	50	98	1	0.4838
5:43557304:G:A	50	100	1	0.02796
5:43557932:A:T	50	90	1	0.4789
5:43558170:A:T	50	100	1	0.02179
5:43558282:T:C	50	100	1	0.01634
5:43558527:T:C	50	96	1	0.4786
5:43558757:C:T	50	100	1	0.01162
5:43559174:A:C	50	98	1	0.02687
5:43559351:G:A	50	100	1	0.05919
5:43561261:G:C	50	100	1	0.01162
5:43561592:T:G	50	96	1	0.4237
5:43561657:C:T	50	98	1	0.4435
5:43562249:C:T	50	100	1	0.06191
5:43562326:G:A	50	100	1	0.03558
5:43562530:A:G	50	100	1	0.01325
5:43562829:T:C	49	83.7	1	0.4219
5:43562998:T:G	50	100	1	0.4523
5:43563018:G:A	50	100	1	0.01797
5:43563946:A:G	50	100	1	0.01543
5:43563950:G:A	50	100	1	0.4775
5:43564845:A:G	50	100	1	0.01543
5:43566707:T:C	50	98	1	0.1391
5:43566828:G:A	50	96	1	0.4566
5:43567099:C:T	50	100	1	0.09332
5:43567256:C:T	50	100	1	0.01797
5:43567490:G:A	50	100	1	0.0118
5:43567832:A:G	50	100	1	0.07916
5:43567890:G:A	50	100	1	0.03558
5:43568015:A:T	50	100	1	0.0118
5:43568215:C:T	50	100	1	0.08134
5:43568406:T:C	50	100	1	0.02052
5:43568608:A:T	50	100	0.98	0.04466
5:43568924:T:A	50	98	1	0.4642
5:43569681:A:G	50	100	1	0.02052
5:43569800:A:G	50	100	1	0.0118
5:43570458:G:A	50	100	1	0.01834
5:43570584:C:G	50	100	1	0.4553
5:43572507:G:A	50	100	1	0.01888
5:43572599:A:G	50	100	1	0.09604
5:43572860:T:C	50	100	1	0.01852
5:43573689:G:T	50	100	0.99	0.02415
5:43573756:T:G	50	100	1	0.09332
5:43573857:G:T	50	100	1	0.0659
5:43575366:T:A	50	100	1	0.01888
5:43575834:G:A	50	100	0.97	0.08134
5:43576860:T:A	50	100	1	0.05283
5:43577088:C:T	50	100	1	0.435
5:43577147:G:T	50	100	1	0.01344
5:43577148:T:A	50	100	1	0.01344
5:43577217:A:G	50	100	1	0.03958
5:43577289:T:C	50	100	1	0.08406
5:43577306:C:A	50	100	1	0.4504
5:43577559:C:T	50	100	1	0.435
5:43577665:C:T	50	100	1	0.01888
5:43578105:C:A	50	100	0.96	0.01398
5:43578186:C:T	49	100	1	0.01017
5:43578285:G:A	48	97.9	1	0.02633
5:43578309:C:T	49	95.9	0.87	0.03214
5:43578529:T:G	46	93.5	0.99	0.4372
5:43578546:C:T	49	95.9	1	0.02179
5:43578547:A:G	45	84.4	1	0.4385
5:43578709:C:A	50	100	1	0.0492
5:43578710:G:A	50	100	1	0.0187
5:43578773:G:C	49	100	1	0.01961
5:43578992:T:C	50	100	1	0.09604
5:43579135:G:A	46	95.7	0.65	0.01307
5:43579137:G:A	50	100	1	0.01779
5:43579507:T:A	50	100	1	0.02796
5:43579629:A:G	42	83.3	1	0.4395
5:43579668:T:C	46	97.8	1	0.02179
5:43579732:T:G	50	100	1	0.02142
5:43579950:A:G	50	100	0.99	0.02415
5:43579961:C:T	50	100	1	0.01362
5:43580621:C:G	50	100	1	0.02633
5:43581337:G:A	50	100	1	0.4343
5:43581955:C:T	50	100	1	0.0817
5:43582321:C:T	50	100	1	0.4484
5:43582605:G:T	50	100	1	0.01362
5:43582865:T:A	50	100	1	0.1338
5:43583287:T:C	50	100	1	0.4561
5:43584162:A:G	50	100	1	0.01779
5:43584246:T:A	50	100	1	0.01362
5:43584787:A:G	50	100	1	0.4499
5:43584951:C:T	50	100	1	0.01779
5:43585028:G:A	50	100	1	0.01035
5:43585215:A:T	50	100	1	0.01362
5:43585894:A:G	50	100	1	0.2137
5:43585961:C:T	50	100	1	0.0935
5:43586273:G:A	50	100	1	0.4497
5:43586354:T:C	50	100	1	0.01362
5:43586623:C:T	50	100	0.87	0.03177
5:43587346:G:T	50	100	1	0.4343
5:43587576:A:T	50	100	0.99	0.01344
5:43588144:T:C	50	100	1	0.07898
5:43588186:C:T	50	100	1	0.4216
5:43588653:A:T	47	100	1	0.04375
5:43588846:G:A	50	100	1	0.4141
5:43589278:T:A	50	100	1	0.09622
5:43589355:A:T	50	100	1	0.08424
5:43589606:A:T	50	100	1	0.1327
5:43590177:C:T	50	100	1	0.08152
5:43590319:C:G	50	100	0.98	0.02415
5:43591046:A:G	50	100	1	0.03976
5:43591132:C:T	50	100	1	0.01816
5:43591372:A:T	50	100	1	0.0118
5:43591860:A:C	50	98	1	0.04339
5:43593022:A:G	50	100	0.99	0.435
5:43593384:T:C	50	100	1	0.01344
5:43593593:C:G	50	100	0.99	0.01344
5:43594714:A:C	50	100	1	0.01761
5:43595166:T:C	50	100	1	0.4179
5:43596536:G:A	50	100	1	0.01344
5:43596945:T:C	50	100	1	0.04303
5:43596998:T:C	50	100	1	0.4354
5:43597534:A:T	50	100	1	0.01779
5:43597844:T:C	50	100	1	0.01344
5:43598250:A:G	50	100	1	0.435
5:43598618:A:G	50	100	1	0.07879
5:43598788:G:A	50	98	1	0.01906
5:43599191:A:T	50	100	1	0.01906
5:43599193:T:G	50	100	1	0.02778
5:43599474:A:G	49	100	1	0.4503
5:43599553:C:A	50	100	0.91	0.02415
5:43599709:A:C	50	100	0.96	0.05301
5:43599929:C:T	50	100	0.97	0.01979
5:43599962:G:A	50	100	1	0.01906
5:43599985:T:C	50	98	1	0.4165
5:43600008:C:T	50	100	1	0.08388
5:43601289:G:A	50	100	1	0.01344
5:43601430:G:C	50	100	1	0.01906
5:43601508:C:A	50	100	1	0.4352
5:43601516:C:T	50	100	1	0.02451
5:43601561:T:A	50	100	0.94	0.01507
5:43601708:T:C	50	100	1	0.01017
5:43602611:T:C	50	100	1	0.4354
5:43602997:C:T	50	100	0.92	0.02288
5:43604156:T:C	50	100	1	0.4508
5:43604395:T:C	50	100	1	0.4159
5:43604996:G:A	50	100	1	0.104
5:43605143:C:T	50	100	1	0.01144
5:43605243:G:A	50	100	1	0.01344
5:43605288:G:A	50	100	1	0.01906
5:43605348:C:T	50	100	1	0.01906
5:43606517:A:C	50	100	1	0.01797
5:43606958:G:A	50	100	1	0.0354
5:43607085:C:G	50	100	1	0.01344
5:43607150:C:T	50	100	1	0.01035
5:43607608:C:A	50	100	0.68	0.01216
5:43607953:C:T	50	100	1	0.01344
5:43608221:G:A	50	100	0.99	0.01071
5:43609170:T:C	50	100	0.99	0.1979
5:43609241:C:T	50	98	1	0.4159
5:43610153:G:A	50	98	1	0.04303
5:43610249:G:C	50	100	1	0.01906
5:43610299:T:C	50	98	1	0.4161
5:43610586:G:C	50	100	1	0.4139
5:43611844:A:C	50	100	1	0.01344
5:43611859:G:T	50	100	1	0.01852
5:43612093:A:G	50	100	1	0.01344
5:43612339:T:A	50	100	0.99	0.4414
5:43612526:A:T	50	100	1	0.01852
5:43612944:A:G	50	100	1	0.01344
5:43614866:A:G	50	100	0.99	0.4138
5:43614909:G:A	50	98	0.99	0.4365
5:43616600:G:T	50	100	1	0.08515
5:43616658:A:C	50	100	1	0.01834
5:43617018:G:A	50	100	1	0.06645
5:43617311:G:A	50	100	1	0.1316
5:43617545:T:C	50	100	1	0.01344
5:43617988:G:A	50	100	0.96	0.04375
5:43617999:A:G	50	100	0.92	0.0207
5:43618633:C:A	50	100	1	0.01961
5:43619257:C:T	50	100	1	0.01344
5:43619286:G:T	50	100	1	0.06645
5:43619287:C:T	50	100	1	0.06645
5:43619412:T:A	50	100	1	0.01126
5:43619413:A:T	50	100	1	0.01906
5:43619514:C:T	50	100	1	0.01344
5:43619859:A:C	50	100	1	0.1318
5:43620242:C:T	50	100	0.96	0.05084
5:43620380:C:T	50	98	1	0.1048
5:43620479:C:T	50	100	0.98	0.0167
5:43620480:G:A	50	100	1	0.08551
5:43621007:A:G	50	100	1	0.01344
5:43621162:G:A	50	100	1	0.01126
5:43621184:C:T	50	100	1	0.02106
5:43621773:A:G	50	100	1	0.02106
5:43622166:G:C	50	100	1	0.02088
5:43622342:A:C	50	100	1	0.1193
5:43622442:T:C	50	100	1	0.01362
5:43623360:C:T	50	100	1	0.01126
5:43623410:T:C	50	100	1	0.01852
5:43623563:G:C	50	100	1	0.06699
5:43623689:C:A	50	100	1	0.01126
5:43623924:G:A	50	100	1	0.02324
5:43624399:A:G	50	100	1	0.06699
5:43625687:A:G	50	100	1	0.02233
5:43625699:G:A	50	100	1	0.01452
5:43625725:T:C	50	100	1	0.1309
5:43625727:G:A	50	100	1	0.06699
5:43626148:C:A	50	100	0.99	0.01471
5:43626227:A:G	50	100	1	0.03377
5:43626232:G:A	50	100	1	0.0207
5:43626690:C:T	50	100	1	0.01126
5:43626806:A:T	50	100	1	0.01126
5:43627067:T:C	50	100	1	0.01344
5:43627189:C:T	50	100	1	0.04975
5:43627666:T:C	50	100	1	0.07262
5:43627763:A:G	50	100	1	0.02923
5:43627864:A:T	50	100	1	0.01344
5:43627950:T:G	50	100	1	0.02251
5:43628439:T:A	50	100	0.95	0.01616
5:43628567:C:T	50	100	1	0.1309
5:43628594:T:A	50	100	1	0.03214
5:43629145:C:T	50	100	1	0.04938
5:43629154:C:A	50	100	1	0.01344
5:43629170:C:A	50	100	0.96	0.02687
5:43629372:C:T	50	100	1	0.02106
5:43630102:T:C	50	100	0.92	0.02088
5:43630383:A:G	50	100	1	0.05537
5:43630614:A:G	50	100	0.88	0.01979
5:43630640:A:G	50	100	1	0.061
5:43630720:C:T	50	100	1	0.01344
5:43630784:C:A	50	100	1	0.01344
5:43630901:G:A	50	100	1	0.02451
5:43631288:T:A	50	100	0.97	0.061
5:43632323:T:G	50	100	1	0.0207
5:43632421:G:A	50	100	1	0.0207
5:43632651:C:A	50	100	1	0.01344
5:43632942:G:A	50	100	1	0.01344
5:43633207:C:T	50	100	1	0.01344
5:43633360:A:G	50	100	1	0.01344
5:43633624:A:G	50	100	1	0.01344
5:43633882:A:G	50	100	1	0.01344
5:43635421:T:C	50	100	1	0.01344
5:43636244:C:T	50	100	1	0.01452
5:43637131:G:A	50	100	1	0.134
5:43637367:T:C	50	100	0.99	0.03776
5:43637601:T:C	50	100	1	0.01344
5:43638488:C:T	50	100	1	0.06046
5:43638667:T:G	49	100	0.97	0.01525
5:43639538:A:C	49	100	1	0.01344
5:43639936:G:A	50	100	1	0.07444
5:43640632:C:T	50	100	1	0.01344
5:43641049:T:G	50	100	1	0.02723
5:43641483:C:T	50	100	1	0.01362
5:43641490:C:A	50	100	1	0.01289
5:43641933:G:C	50	100	1	0.01344
5:43642041:T:C	50	100	1	0.04357
5:43642321:C:T	50	100	1	0.06064
5:43642934:T:C	50	100	1	0.03776
5:43643002:G:A	50	100	1	0.01344
5:43643044:A:C	50	100	1	0.02723
5:43643370:C:T	50	100	1	0.0207
5:43644340:G:A	50	100	1	0.01344
5:43644379:G:A	50	100	1	0.01344
5:43644460:T:C	50	100	1	0.06046
5:43645050:T:A	50	100	1	0.03776
5:43645190:T:C	50	100	1	0.1342
5:43645608:T:C	49	100	1	0.01344
5:43645642:T:A	47	100	1	0.01344
5:43646320:T:C	50	100	1	0.01344
5:43646354:C:T	50	98	1	0.1342
5:43647142:G:A	50	100	1	0.01344
5:43647607:T:C	50	100	1	0.1342
5:43647661:G:A	50	100	1	0.03776
5:43647698:G:A	50	100	1	0.02723
5:43647862:T:C	50	100	1	0.1344
5:43648019:A:C	50	100	1	0.03776
5:43648257:A:G	50	100	1	0.01344
5:43648595:T:C	50	100	1	0.1342
5:43648724:G:A	50	100	1	0.02306
5:43648759:G:C	50	100	1	0.0207
5:43648812:A:G	50	100	1	0.1258
5:43648939:G:T	50	100	1	0.0138
5:43649458:C:G	50	100	1	0.01344
5:43649671:C:T	50	98	0.97	0.01543
5:43649804:G:A	50	100	1	0.01344
5:43650158:G:A	50	100	1	0.03776
5:43650187:C:T	50	100	1	0.01344
5:43650633:T:C	50	100	1	0.06064
5:43650688:T:A	50	100	1	0.01344
5:43650714:T:G	50	100	1	0.065
5:43650876:C:T	50	100	1	0.02306
5:43651266:G:A	50	100	1	0.02088
5:43651423:C:A	50	100	1	0.06028
5:43651446:C:T	50	100	1	0.01126
5:43651542:C:A	50	100	1	0.01344
5:43651970:G:T	50	100	1	0.01344
5:43652493:A:G	50	100	1	0.01344
5:43652714:A:T	50	100	1	0.06046
5:43653141:C:T	50	100	1	0.01362
5:43653936:C:A	50	100	1	0.02306
5:43653970:A:T	50	98	1	0.07062
5:43654713:T:C	50	100	1	0.01344
5:43654874:T:C	50	100	0.98	0.01235
5:43655139:G:A	50	100	0.98	0.01235
5:43655267:G:A	50	100	1	0.01126
5:43655719:G:A	50	100	1	0.01652
5:43655922:T:C	50	100	1	0.06046
5:43656223:C:T	50	100	1	0.06028
5:43656550:A:G	50	100	1	0.06046
5:43657335:T:C	50	100	1	0.01344
5:43657336:T:C	50	100	1	0.01344
5:43657792:T:C	50	100	1	0.06046
5:43657929:G:A	50	100	1	0.06046
5:43657949:G:A	50	100	1	0.1256
5:43657997:T:A	50	100	1	0.03776
5:43658205:C:A	50	100	1	0.01344
5:43658381:A:C	50	100	1	0.1255
5:43658409:C:T	50	100	1	0.06028
5:43659469:A:G	50	100	1	0.08751
5:43660381:T:C	50	100	1	0.01344
5:43660764:C:G	50	100	1	0.0138
5:43661652:C:T	49	89.8	1	0.065
5:43661655:T:G	49	89.8	1	0.06463
5:43661656:C:T	48	89.6	1	0.06463
5:43661726:C:T	50	100	1	0.09749
5:43661872:T:C	50	100	1	0.0207
5:43661928:G:C	50	100	1	0.02306
5:43662132:T:A	50	100	1	0.01344
5:43663352:C:T	50	100	1	0.01126
5:43663479:G:A	50	100	1	0.01344
5:43663538:G:A	50	100	1	0.134
5:43663616:C:T	50	100	1	0.0207
5:43663781:G:A	50	100	1	0.01688
5:43663900:T:C	50	100	1	0.05465
5:43664294:G:A	50	100	1	0.03304
5:43664314:G:A	50	100	1	0.01344
5:43664519:C:T	50	100	1	0.01688
5:43664729:C:A	50	100	0.99	0.01525
5:43664760:A:G	50	100	1	0.01126
5:43664764:C:G	50	100	1	0.05646
5:43665136:G:A	50	100	1	0.06028
5:43665183:T:A	50	100	1	0.01344
5:43665234:A:T	50	98	0.98	0.04267
5:43665237:A:T	50	100	0.99	0.04503
5:43665240:A:T	50	100	0.99	0.07317
5:43665491:C:T	50	100	1	0.01725
5:43665686:T:C	48	100	0.97	0.1992
5:43665705:G:A	49	98	0.97	0.1972
5:43665710:C:T	49	98	0.96	0.2012
5:43665732:G:T	49	91.8	0.93	0.1767
5:43665738:G:A	50	90	0.9	0.1752
5:43665794:C:T	45	91.1	0.84	0.1432
5:43665827:T:C	44	88.6	0.92	0.2921
5:43665885:C:T	50	100	1	0.03522
5:43665962:G:A	50	100	1	0.01961
5:43665993:C:T	50	100	1	0.02324
5:43666030:C:T	50	100	1	0.03413
5:43666038:G:A	50	100	1	0.01344
5:43666217:G:A	49	100	1	0.01344
5:43666251:G:A	50	100	1	0.01344
5:43666363:G:A	50	100	1	0.01434
5:43666614:G:A	50	100	1	0.01344
5:43666908:A:G	50	100	1	0.1345
5:43667031:G:A	50	100	0.94	0.01344
5:43667205:G:A	50	100	1	0.05465
5:43667312:T:G	50	100	1	0.01344
5:43667768:C:T	50	100	1	0.01688
5:43667920:A:T	50	100	1	0.01416
5:43667995:C:T	50	100	0.95	0.05519
5:43668551:T:G	50	100	1	0.02415
5:43668849:G:C	50	100	1	0.01344
5:43668962:C:G	50	100	1	0.06536
5:43669060:G:C	50	100	1	0.03558
5:43669417:T:C	50	100	1	0.03486
5:43669874:A:G	50	100	1	0.03522
5:43670272:A:T	50	98	1	0.1256
5:43670396:T:C	50	100	1	0.0305
5:43670412:G:C	50	100	1	0.01979
5:43670485:T:C	50	100	1	0.01344
5:43670647:G:C	50	100	1	0.1255
5:43670656:A:G	50	100	1	0.01688
5:43670740:G:C	50	100	1	0.01344
5:43670816:G:A	50	100	0.9	0.02415
5:43670906:G:T	50	100	1	0.06028
5:43670964:C:G	50	100	1	0.01688
5:43671153:C:T	50	100	1	0.03794
5:43671342:A:C	50	100	1	0.01688
5:43671350:C:G	50	100	1	0.01688
5:43671415:C:G	50	100	1	0.01344
5:43671480:C:T	50	100	1	0.0138
5:43671509:T:G	50	100	0.87	0.01344
5:43671534:G:C	50	100	1	0.01362
5:43671618:C:G	50	100	1	0.01344
5:43671741:T:C	50	100	1	0.01344
5:43671857:C:T	50	100	1	0.01725
5:43671923:A:G	50	100	1	0.01344
5:43671978:C:T	50	100	0.95	0.0138
5:43671979:A:G	50	100	1	0.134
5:43672066:T:A	50	100	1	0.01344
5:43672228:A:G	50	100	1	0.01344
5:43672334:C:T	50	100	1	0.06028
5:43672559:G:C	50	100	1	0.01344
5:43672576:A:G	50	100	1	0.01344
5:43672724:A:T	50	100	1	0.01344
5:43672861:G:A	50	100	0.99	0.03123
5:43673168:C:T	50	100	0.94	0.01652
5:43673250:G:A	50	100	1	0.01126
5:43673486:T:C	50	100	1	0.01344
5:43673487:G:A	50	100	1	0.01344
5:43673564:A:T	50	100	1	0.01761
5:43673822:T:C	50	100	1	0.134
5:43674535:A:G	50	100	1	0.0207
5:43674684:C:T	50	100	1	0.01344
5:43674744:C:T	50	100	0.99	0.4134
5:43675390:G:A	50	100	1	0.02142
5:43675902:G:A	50	100	1	0.01344
5:43676488:T:A	50	100	1	0.01688
5:43676541:A:C	50	100	1	0.0305
5:43676830:G:T	50	100	1	0.01688
5:43677282:C:T	49	100	0.96	0.04829
5:43677309:A:G	50	100	0.99	0.01344
5:43677467:G:T	50	100	1	0.01344
5:43677874:G:A	50	100	1	0.02088
5:43677915:C:T	50	100	1	0.02106
5:43678679:C:T	50	100	1	0.132
5:43679063:A:G	50	100	1	0.02814
5:43679094:T:C	50	100	1	0.01344
5:43679208:T:G	50	100	1	0.01344
5:43679609:G:T	50	100	1	0.06046
5:43679708:G:A	50	100	1	0.01344
5:43680094:C:G	50	100	1	0.03504
5:43680118:C:T	50	100	1	0.01344
5:43680314:G:A	50	100	1	0.01816
5:43680565:A:G	50	100	1	0.1354
5:43680589:G:A	50	100	1	0.01688
5:43680842:G:A	50	100	1	0.02378
5:43680871:C:T	50	100	0.96	0.04248
5:43680963:A:G	50	100	1	0.0305
5:43681077:G:T	49	100	1	0.01344
5:43681191:T:C	50	100	1	0.1269
5:43681606:G:C	50	100	1	0.01688
5:43681680:G:A	50	100	1	0.01344
5:43682105:A:G	50	100	1	0.05683
5:43682280:G:A	50	100	0.96	0.02106
5:43683149:C:G	50	100	1	0.01144
5:43683381:C:G	50	100	1	0.01344
5:43683678:G:T	50	100	1	0.01344
5:43683916:C:T	50	100	0.97	0.02033
5:43684816:A:G	50	100	1	0.01344
5:43684975:A:G	50	98	1	0.03504
5:43685010:C:T	50	100	1	0.01144
5:43685259:C:G	50	100	1	0.05628
5:43685486:T:G	50	100	1	0.01344
5:43685493:T:A	50	98	1	0.05247
5:43685494:A:T	50	100	1	0.01707
5:43685978:C:T	50	100	1	0.01344
5:43686031:T:C	50	100	1	0.01344
5:43686093:T:G	50	100	1	0.02687
5:43686171:A:G	50	100	1	0.01344
5:43686234:T:C	50	100	1	0.01144
5:43687157:G:A	50	100	1	0.01688
5:43687372:T:C	50	100	1	0.01688
5:43687608:G:A	50	100	1	0.01344
5:43687838:C:T	50	100	1	0.0305
5:43688097:C:T	50	100	1	0.118
5:43688179:T:C	50	100	1	0.02088
5:43688294:G:A	50	100	1	0.02796
5:43688812:T:C	50	100	1	0.01344
5:43689494:C:T	50	100	1	0.06536
5:43689554:C:T	50	100	1	0.04303
5:43689786:A:G	50	100	1	0.03486
5:43690862:A:C	50	100	1	0.06064
5:43691072:T:A	50	90	0.69	0.01616
5:43691076:T:A	50	96	0.96	0.01507
5:43691161:G:A	50	100	1	0.01344
5:43691753:A:G	50	100	0.98	0.02251
5:43692387:G:A	50	100	1	0.05955
5:43692496:G:C	49	100	1	0.05737
5:43692641:G:A	50	100	1	0.02052
5:43693324:G:T	50	100	1	0.05737
5:43693998:G:C	50	100	1	0.06064
5:43694704:G:A	50	100	0.99	0.01489
5:43694859:G:A	50	100	1	0.01344
5:43694961:T:A	50	100	1	0.02342
5:43695191:C:A	50	100	0.99	0.05465
5:43695309:T:C	50	100	1	0.01434
5:43695339:C:A	50	100	1	0.07244
5:43696233:A:G	50	100	1	0.01344
5:43696753:T:C	50	100	1	0.06064
5:43697972:A:G	50	98	1	0.03322
5:43698141:T:C	50	100	1	0.01344
5:43698983:T:G	50	100	1	0.05719
5:43699282:G:T	50	100	1	0.05701
5:43699442:C:G	50	100	1	0.01162
5:43699728:G:A	50	100	1	0.01344
5:43699809:A:C	50	100	1	0.06064
5:43700140:A:G	50	100	1	0.03268
5:43701019:G:T	50	98	1	0.065
5:43701188:T:C	50	100	1	0.02052
5:43701284:T:C	50	100	1	0.06064
5:43701494:T:C	50	100	1	0.06064
5:43702465:T:G	50	100	1	0.02342
5:43702785:A:G	50	100	1	0.02179
5:43702991:G:A	50	100	1	0.01289
5:43703379:G:A	50	100	0.99	0.04484
5:43703512:T:C	50	100	1	0.02288
5:43703970:G:A	50	100	1	0.06064
5:43704129:C:T	50	100	1	0.03595
5:43704440:C:G	50	100	1	0.05628
5:43704454:G:A	50	100	1	0.01344
5:43705689:G:A	50	100	1	0.01344
5:43705948:T:C	50	100	0.99	0.1765
5:43706252:C:T	50	100	1	0.01344
5:43706402:A:G	50	100	1	0.01344
5:43707687:C:T	50	100	1	0.01344
5:43707892:T:A	50	100	1	0.01307
5:43708454:G:A	50	98	1	0.1028
5:43708633:C:T	48	100	1	0.05737
5:43709033:C:A	50	98	0.88	0.02269
5:43709131:G:A	50	100	1	0.06064
5:43710832:G:T	50	100	1	0.02179
5:43710900:G:A	50	100	1	0.03268
5:43711382:G:A	50	100	1	0.01344
5:43711391:T:G	50	100	1	0.01289
5:43711579:A:G	50	100	0.95	0.05937
5:43711647:G:A	50	100	1	0.01344
5:43711780:A:T	50	100	1	0.02052
5:43712181:C:T	50	100	0.96	0.01616
5:43712194:A:C	50	100	1	0.02651
5:43712777:A:G	50	100	1	0.06064
5:43712880:C:T	50	100	1	0.06082
5:43712881:G:A	50	100	0.99	0.02052
5:43713322:T:C	50	100	1	0.01797
5:43713413:A:G	50	100	1	0.06064
5:43713462:C:T	50	100	1	0.01144
5:43714046:T:C	50	100	0.93	0.01525
5:43714237:C:G	50	100	1	0.01307
5:43714394:G:A	50	100	1	0.03177
5:43714438:C:T	50	100	1	0.01307
5:43714845:G:A	50	100	0.85	0.0118
5:43716200:G:A	50	100	0.99	0.05029
5:43716344:C:G	50	100	1	0.1342
5:43716596:G:A	50	100	1	0.06082
5:43716693:C:T	50	100	1	0.0236
5:43716973:A:G	50	100	1	0.02142
5:43717440:C:T	50	100	1	0.06917
5:43717815:G:A	50	100	0.99	0.01489
5:43717819:G:A	50	100	1	0.06082
5:43718118:T:C	50	100	1	0.1338
5:43718157:C:T	50	100	1	0.0679
5:43718440:G:A	49	100	1	0.02142
5:43718445:A:T	49	100	1	0.05755
5:43718666:C:T	49	98	1	0.05755
5:43718905:T:C	50	100	1	0.01507
5:43718947:A:G	50	96	1	0.06064
5:43719050:A:G	49	93.9	0.96	0.05755
5:43719158:C:T	48	95.8	0.98	0.05392
5:43719191:G:A	50	100	0.92	0.01489
5:43719232:G:C	50	100	1	0.02052
5:43719257:G:T	50	96	0.97	0.05029
5:43719284:G:T	50	100	1	0.06173
5:43719704:G:C	50	100	1	0.05792
5:43719750:T:C	50	100	1	0.05755
5:43719920:G:T	50	100	1	0.0207
5:43720485:T:C	50	100	1	0.05755
5:43720578:C:T	45	100	1	0.06082
5:43720666:C:A	50	100	1	0.01344
5:43720672:C:T	49	98	1	0.0394
5:43720833:G:T	49	100	1	0.02669
5:43720944:A:G	50	100	1	0.05755
5:43721066:A:G	50	100	1	0.1344
5:43721190:C:T	50	98	1	0.0118
5:43721209:C:A	50	100	1	0.01561
5:43721579:C:A	49	100	1	0.0581
5:43721584:T:C	49	100	1	0.03613
5:43721783:C:G	50	100	1	0.02142
5:43721972:G:A	50	100	1	0.02306
5:43722050:T:A	49	98	1	0.06082
5:43722055:T:C	50	100	0.98	0.1803
5:43722317:C:T	50	100	1	0.1342
5:43722623:T:C	49	100	1	0.02142
5:43722750:T:A	50	100	1	0.01344
5:43722801:G:A	50	94	1	0.1313
5:43722846:A:G	50	100	1	0.01416
5:43722922:A:C	50	100	1	0.02741
5:43722948:A:C	50	100	1	0.01144
5:43722973:T:G	50	100	1	0.01344
5:43722984:G:C	50	100	1	0.01344
5:43723256:A:T	50	100	0.96	0.01543
5:43723471:C:A	50	100	0.9	0.01616
5:43723562:C:G	50	100	1	0.0207
5:43723653:C:T	50	100	0.97	0.05773
5:43723813:A:G	50	98	0.98	0.06554
5:43723870:C:T	50	98	0.96	0.02179
5:43723898:G:A	50	100	1	0.03613
5:43723910:C:T	50	100	1	0.02142
5:43723965:T:A	49	98	1	0.1129
5:43724350:G:C	50	100	1	0.1345
5:43724631:T:G	50	100	1	0.06917
5:43725009:C:T	50	100	1	0.05755
5:43725040:A:C	50	100	1	0.02142
5:43725239:C:T	50	98	0.93	0.01943
5:43725494:C:A	50	100	1	0.01344
5:43725922:G:A	50	100	1	0.05755
5:43726139:C:A	50	98	0.99	0.1986
5:43726295:C:T	50	100	1	0.02088
5:43726382:C:T	50	100	1	0.04321
5:43726507:A:T	50	100	1	0.0207
5:43726698:A:C	50	100	0.7	0.0158
5:43727164:T:A	50	100	1	0.01144
5:43727205:T:C	50	100	1	0.01344
5:43727440:G:A	50	98	1	0.2135
5:43727514:T:C	50	100	0.91	0.02306
5:43727784:A:G	50	100	1	0.06082
5:43728068:C:G	50	100	0.99	0.01271
5:43728083:G:A	50	100	0.98	0.03794
5:43728134:T:A	50	100	1	0.03268
5:43728199:A:T	50	100	1	0.05755
5:43728839:A:C	50	100	1	0.05828
5:43728979:G:T	50	100	1	0.02397
5:43730386:G:T	50	100	1	0.02052
5:43730806:G:A	50	100	0.99	0.1195
5:43731089:C:G	49	98	1	0.0512
5:43731364:C:A	50	98	1	0.06536
5:43731590:A:G	50	100	0.99	0.4791
5:43732082:G:A	50	100	1	0.1186
5:43732121:C:T	50	100	1	0.0325
5:43732137:A:T	50	100	1	0.3034
5:43732473:G:C	50	100	1	0.01888
5:43732513:G:T	50	100	1	0.02288
5:43732819:C:G	50	100	1	0.1186
5:43733024:G:A	50	100	1	0.01725
5:43733587:A:G	50	98	1	0.07099
5:43733946:G:A	50	98	1	0.03304
5:43734263:G:A	50	100	1	0.0158
5:43734466:C:G	50	100	1	0.04956
5:43734879:G:A	50	100	1	0.0256
5:43734882:G:A	50	100	1	0.0256
5:43735170:T:A	50	98	1	0.02614
5:43735211:G:T	50	100	1	0.01452
5:43735349:C:T	50	98	1	0.02614
5:43736407:G:A	50	98	1	0.04339
5:43736474:A:G	50	100	1	0.02596
5:43736525:A:G	50	100	1	0.01434
5:43736565:T:C	50	98	1	0.02614
5:43737070:A:T	50	98	1	0.06209
5:43737102:G:A	50	100	1	0.01107
5:43737843:A:T	50	100	1	0.01452
5:43737855:T:C	50	98	1	0.02814
5:43738209:A:G	50	100	1	0.1218
5:43738458:G:T	50	100	0.97	0.04484
5:43738857:T:G	50	98	1	0.07861
5:43740134:C:T	50	100	1	0.01452
5:43740312:G:C	50	100	1	0.01888
5:43740430:A:G	50	98	1	0.09259
5:43740483:C:T	50	100	1	0.01344
5:43740536:G:A	50	98	1	0.09259
5:43740823:C:T	50	98	1	0.09277
5:43740846:C:T	50	100	1	0.03794
5:43740974:T:A	50	100	1	0.0256
5:43741200:G:T	50	98	1	0.09259
5:43741489:C:T	50	98	1	0.09277
5:43741791:A:G	50	100	1	0.1727
5:43741844:A:G	50	100	1	0.02088
5:43742138:A:G	50	100	1	0.1213
5:43742399:G:T	50	98	1	0.09241
5:43742433:T:C	50	100	1	0.02142
5:43742457:G:A	50	98	1	0.1042
5:43742648:G:A	49	93.9	1	0.1244
5:43742696:C:T	49	93.9	1	0.09822
5:43742703:C:T	49	93.9	1	0.09713
5:43742932:T:A	50	98	1	0.1216
5:43743007:G:A	50	100	0.99	0.1649
5:43743142:T:C	50	98	1	0.09259
5:43743308:G:A	50	100	1	0.02197
5:43743421:A:G	50	98	1	0.09259
5:43743549:T:A	50	100	1	0.01743
5:43744077:T:A	50	100	1	0.0187
5:43745143:T:A	50	98	1	0.02487
5:43745144:A:T	50	100	1	0.02905
5:43745446:A:C	50	98	1	0.09259
5:43745460:A:G	50	100	1	0.02015
5:43745873:A:C	50	98	1	0.09259
5:43745933:C:T	49	100	0.98	0.02251
5:43745988:G:A	50	98	1	0.09259
5:43746113:T:C	48	100	1	0.1216
5:43746218:C:T	50	100	0.99	0.02996
5:43746219:G:A	50	100	0.9	0.01543
5:43746380:C:T	49	100	0.96	0.04975
5:43746408:C:G	50	100	1	0.02015
5:43746446:T:C	48	97.9	1	0.09259
5:43746548:C:T	49	100	1	0.05047
5:43746611:T:C	48	97.9	1	0.09241
5:43746644:G:T	50	100	1	0.05011
5:43746939:A:G	50	100	1	0.0256
5:43747027:G:A	50	100	1	0.01344
5:43747031:T:C	50	100	1	0.01344
5:43747258:A:T	50	100	1	0.1215
5:43747319:G:C	50	100	1	0.1215
5:43747477:G:A	50	100	1	0.02923
5:43747478:T:G	50	100	0.83	0.01362
5:43748000:G:A	50	100	1	0.02324
5:43748242:C:T	50	98	1	0.07843
5:43748299:C:T	50	100	1	0.01289
5:43748420:C:T	50	100	1	0.04339
5:43748491:A:G	50	98	1	0.09241
5:43748508:G:A	50	100	0.87	0.02378
5:43748649:G:A	50	100	1	0.03522
5:43748653:G:T	50	100	1	0.0138
5:43748995:C:T	50	100	1	0.0187
5:43749040:C:T	50	100	1	0.01162
5:43749156:G:A	50	98	1	0.09223
5:43749189:C:T	50	100	1	0.05011
5:43749632:G:A	50	98	1	0.09241
5:43750028:G:A	50	98	1	0.01961
5:43750259:G:A	50	100	0.96	0.01089
5:43750274:C:A	50	98	0.98	0.04285
5:43750646:G:A	50	100	1	0.02923
5:43750954:A:T	50	100	1	0.1215
5:43751073:T:A	50	100	1	0.02524
5:43751949:C:T	50	100	1	0.05011
5:43751952:G:A	50	98	1	0.09259
5:43752033:G:T	50	100	1	0.04956
5:43752244:T:G	50	98	1	0.0216
5:43752382:A:T	50	100	1	0.02015
5:43752440:C:T	50	98	1	0.09223
5:43752468:G:C	50	98	0.99	0.02869
5:43753378:T:C	50	98	1	0.09223
5:43753406:A:G	49	100	1	0.0216
5:43753478:G:A	50	100	1	0.04503
5:43753645:T:C	50	100	1	0.01107
5:43754308:A:G	50	98	1	0.09223
5:43754524:C:T	50	100	1	0.01344
5:43754751:T:G	50	100	0.99	0.05392
5:43754761:T:C	50	100	1	0.05211
5:43755349:G:C	50	100	0.96	0.01398
5:43755416:T:C	50	100	0.99	0.07879
5:43755763:A:G	50	100	1	0.02015
5:43756006:G:T	50	100	1	0.01507
5:43756392:G:A	50	100	1	0.02015
5:43757608:C:T	50	100	1	0.02033
5:43758347:T:A	50	98	1	0.0216
5:43758734:C:A	50	100	1	0.01344
5:43758963:G:A	50	100	1	0.05011
5:43759183:G:A	50	98	1	0.01979
5:43759607:T:G	50	100	0.99	0.1218
5:43759901:C:T	50	100	1	0.01344
5:43760757:C:G	50	100	1	0.01344
5:43761206:C:T	50	100	0.92	0.01471
5:43761352:T:C	50	100	0.98	0.08878
5:43762204:G:T	50	100	0.91	0.01834
5:43764309:G:A	50	100	1	0.01507
5:43764436:G:A	50	100	1	0.01344
5:43764682:T:G	50	100	1	0.01797
5:43765280:G:A	50	100	1	0.02923
5:43765313:A:G	50	100	1	0.1218
5:43765725:T:C	50	100	1	0.01344
5:43765745:A:G	50	100	1	0.02923
5:43765847:G:T	50	100	0.94	0.01452
5:43765917:T:C	50	98	1	0.09386
5:43766395:T:A	50	98	1	0.09386
5:43766757:A:T	50	100	1	0.01797
5:43767298:A:G	50	100	1	0.01344
5:43767573:G:A	50	98	0.99	0.2801
5:43767614:T:C	50	98	1	0.09368
5:43767672:A:C	50	100	1	0.01888
5:43767984:C:A	50	100	1	0.1216
5:43768029:C:T	50	100	1	0.01888
5:43768492:T:C	50	100	1	0.3097
5:43768837:C:A	50	100	1	0.3032
5:43769373:G:C	50	100	1	0.01344
5:43769639:C:G	50	100	1	0.01344
5:43770070:T:G	50	100	0.94	0.01598
5:43770752:G:T	50	98	1	0.09386
5:43770753:T:C	50	100	1	0.1218
5:43770978:T:C	50	98	1	0.09441
5:43771611:C:T	50	100	1	0.02106
5:43772443:G:A	50	100	0.98	0.01489
5:43773267:C:T	50	100	1	0.01344
5:43773408:T:C	50	100	1	0.05338
5:43774252:G:A	50	100	1	0.01743
5:43774338:G:A	50	100	1	0.01816
5:43774766:C:G	50	100	1	0.1681
5:43775566:G:A	50	100	1	0.08533
5:43775589:A:G	50	100	1	0.05356
5:43775600:T:A	50	100	1	0.01107
5:43776746:C:A	50	100	1	0.01344
5:43777151:G:C	50	100	1	0.05265
5:43777536:A:C	50	100	1	0.01344
5:43777890:G:A	50	100	1	0.02923
5:43778175:T:G	50	100	1	0.01961
5:43778819:G:A	50	100	1	0.01906
5:43778958:A:G	50	100	1	0.1218
5:43778999:C:G	50	100	1	0.01344
5:43779010:T:C	50	100	1	0.0207
5:43779126:A:C	50	100	1	0.01344
5:43779161:C:T	50	100	1	0.01616
5:43779650:T:C	50	100	1	0.08533
5:43780145:G:A	50	100	1	0.01344
5:43780797:T:G	50	100	1	0.122
5:43780870:G:T	50	100	1	0.08533
5:43781414:G:A	50	100	1	0.01344
5:43781765:T:A	49	100	1	0.02433
5:43783002:C:T	50	100	1	0.01906
5:43783622:T:C	50	100	1	0.01561
5:43783657:C:A	50	100	0.8	0.01525
5:43784082:A:G	50	100	1	0.01307
5:43784144:T:C	50	100	1	0.01816
5:43785285:C:A	50	100	1	0.1097
5:43785571:G:A	50	100	1	0.03831
5:43785794:A:C	50	100	1	0.01344
5:43786421:C:T	50	100	1	0.03631
5:43786672:C:T	50	100	1	0.01688
5:43786804:G:A	50	100	0.98	0.08533
5:43787194:G:A	50	100	1	0.01307
5:43787195:G:T	50	100	1	0.01307
5:43787275:C:T	50	100	0.99	0.4806
5:43787854:G:A	50	100	1	0.0216
5:43788038:A:T	50	100	1	0.01344
5:43788232:G:A	50	98	1	0.03776
5:43788257:A:G	50	100	1	0.01961
5:43788406:C:A	50	100	1	0.01761
5:43788449:A:G	50	100	1	0.0276
5:43788452:T:C	50	100	1	0.02524
5:43788499:C:T	50	100	1	0.03631
5:43788502:C:A	50	98	0.84	0.01416
5:43788533:C:T	50	100	1	0.01344
5:43788870:C:T	50	100	1	0.01344
5:43788982:C:T	50	100	1	0.01743
5:43789030:C:T	50	100	0.96	0.02977
5:43789053:T:C	50	100	0.98	0.04484
5:43789506:A:C	50	100	1	0.09132
5:43789641:G:C	50	100	1	0.02433
5:43789798:C:T	50	100	0.98	0.04466
5:43790009:C:T	50	100	1	0.09132
5:43790371:A:G	50	100	1	0.01943
5:43790651:G:A	50	100	1	0.01344
5:43790748:C:T	50	100	1	0.02088
5:43790944:G:A	50	100	0.93	0.01489
5:43791534:A:C	50	100	1	0.1276
5:43791591:T:C	50	100	1	0.1276
5:43791693:T:A	50	100	1	0.01943
5:43792036:A:G	50	100	1	0.01344
5:43792095:G:A	50	100	0.97	0.01979
5:43792320:G:A	50	100	1	0.08551
5:43792376:C:T	50	100	1	0.08569
5:43792786:C:T	50	100	1	0.03322
5:43793429:A:G	50	100	1	0.09132
5:43794078:A:G	50	100	1	0.01943
5:43794152:G:A	50	100	1	0.03631
5:43794300:C:T	50	100	1	0.02941
5:43794329:C:T	50	100	1	0.03649
5:43794377:A:G	50	100	1	0.05374
5:43794733:G:A	50	100	1	0.02542
5:43794861:C:T	50	100	1	0.03631
5:43794998:T:A	50	100	1	0.01162
5:43795433:T:A	50	100	0.94	0.01216
5:43795973:A:G	50	98	1	0.1276
5:43795981:G:A	50	100	1	0.01344
5:43796187:T:C	50	100	1	0.1278
5:43796543:G:T	50	100	1	0.1186
5:43796589:G:A	50	100	1	0.01961
5:43796643:T:C	50	100	1	0.01344
5:43796780:A:G	50	100	1	0.01943
5:43797197:G:A	50	100	1	0.01307
5:43797217:G:A	50	100	0.97	0.04484
5:43797364:T:C	50	100	1	0.1276
5:43797701:C:T	50	98	1	0.0207
5:43797731:G:T	50	100	1	0.01888
5:43797843:T:C	50	100	1	0.09132
5:43798349:C:T	50	100	1	0.01943
5:43798422:T:C	50	100	1	0.01888
5:43799037:A:G	50	100	1	0.05392
5:43799136:C:T	50	100	1	0.01344
5:43799244:G:A	50	100	0.98	0.01543
5:43800211:G:C	50	100	1	0.01943
5:43800231:A:G	50	100	1	0.122
5:43800439:G:C	50	100	1	0.0216
5:43801305:A:T	50	100	1	0.03159
5:43801871:G:A	50	100	1	0.02215
5:43801950:T:C	50	100	1	0.02542
5:43801990:A:G	50	100	1	0.01344
5:43802272:G:A	50	100	1	0.01162
5:43802711:C:T	50	100	1	0.0276
5:43802800:C:T	50	100	1	0.01416
5:43803156:T:C	50	100	1	0.1278
5:43803482:T:C	50	100	1	0.0118
5:43804489:G:A	50	100	1	0.01126
5:43804749:C:T	50	100	1	0.08842
5:43804874:A:G	50	100	1	0.1222
5:43805012:C:T	50	100	1	0.01126
5:43805495:C:G	50	100	1	0.08805
5:43805616:C:T	50	100	1	0.04793
5:43805765:T:C	50	100	1	0.03431
5:43805974:G:C	50	100	1	0.01344
5:43806177:T:A	50	100	1	0.1276
5:43806570:T:C	50	100	1	0.0118
5:43807868:A:G	50	100	0.99	0.01452
5:43807910:G:C	50	100	1	0.1276
5:43808673:T:C	50	100	1	0.01888
5:43808702:G:A	49	100	1	0.1276
5:43808722:T:G	50	100	1	0.08025
5:43811270:G:T	50	100	0.99	0.1687
5:43811621:A:G	50	100	1	0.08824
5:43811657:T:A	50	100	0.97	0.04321
5:43811817:T:A	50	100	1	0.01761
5:43812138:T:C	50	100	1	0.01344
5:43812255:G:A	50	100	1	0.01344
5:43812363:T:A	50	100	1	0.08824
5:43812428:G:T	50	100	1	0.1218
5:43812517:T:C	50	100	1	0.1218
5:43812879:A:C	50	100	0.97	0.04321
5:43813117:C:A	50	100	1	0.08824
5:43813897:C:T	50	100	1	0.09405
5:43813930:G:A	50	100	1	0.01434
5:43813994:C:A	50	100	1	0.01888
5:43814092:G:A	50	100	1	0.05465
5:43814221:C:T	50	100	1	0.01507
5:43814639:G:C	50	100	1	0.01797
5:43815452:G:A	50	100	0.98	0.04158
5:43815476:T:C	50	100	1	0.04684
5:43815840:T:C	50	100	1	0.01416
5:43816179:C:T	50	100	0.99	0.01924
5:43816706:G:A	50	100	0.99	0.05537
5:43817009:G:C	50	100	1	0.01344
5:43817247:C:T	50	100	0.99	0.1425
5:43818703:C:A	50	100	1	0.0256
5:43818799:C:T	50	100	1	0.01416
5:43818833:C:T	50	100	1	0.01416
5:43818859:G:C	50	100	1	0.01344
5:43818862:A:G	50	100	1	0.1215
5:43818984:G:T	50	100	1	0.01089
5:43819685:A:G	50	100	1	0.01198
5:43820046:C:T	50	100	1	0.0207
5:43820047:C:T	50	100	1	0.02106
5:43820400:G:A	50	100	1	0.1216
5:43820833:A:G	50	100	1	0.1285
5:43821070:A:C	50	100	1	0.1216
5:43821374:G:A	50	100	1	0.05465
5:43821384:A:G	50	100	1	0.01961
5:43822145:C:A	50	100	0.99	0.102
5:43822600:C:G	50	100	1	0.09386
5:43823785:C:T	50	100	1	0.07426
5:43823912:G:T	50	100	1	0.01307
5:43824112:G:A	50	100	1	0.01107
5:43824161:T:G	50	100	1	0.08243
5:43824310:A:G	49	83.7	0.77	0.02378
5:43824415:C:T	50	100	1	0.09967
5:43824498:T:C	50	84	0.65	0.07208
5:43824503:G:A	50	84	0.67	0.07353
5:43824524:G:A	50	100	1	0.01071
5:43824575:A:G	50	100	1	0.1133
5:43824654:T:C	50	100	0.97	0.0541
5:43824661:T:G	50	100	1	0.01325
5:43824668:C:T	50	100	1	0.05465
5:43824810:C:T	50	100	0.97	0.01598
5:43824842:T:C	49	100	0.99	0.1216
5:43824989:C:T	50	100	1	0.01344
5:43825043:G:A	50	100	1	0.0207
5:43825328:C:T	50	100	0.96	0.01489
5:43825863:G:A	50	100	1	0.1155
5:43826279:G:A	50	100	1	0.08805
5:43826444:T:A	50	100	1	0.05447
5:43826543:C:A	50	100	1	0.01344
5:43826639:C:T	48	93.8	0.65	0.02106
5:43827535:A:G	50	100	1	0.1275
5:43828336:A:C	50	100	0.96	0.01489
5:43828482:T:C	50	100	0.98	0.1156
5:43828902:C:G	50	100	1	0.01344
5:43828969:T:A	50	100	1	0.07426
5:43828983:A:G	50	100	0.99	0.1222
5:43829517:G:A	50	100	1	0.1294
5:43829549:T:C	50	100	1	0.1275
5:43829822:G:C	50	100	1	0.01344
5:43831140:A:G	50	100	1	0.01943
5:43831152:G:T	50	100	1	0.08805
5:43831843:C:T	50	100	0.96	0.04956
5:43832270:A:G	50	100	1	0.167
5:43832839:C:T	50	100	1	0.02524
5:43833149:A:T	50	100	1	0.01725
5:43833197:T:A	50	100	1	0.1275
5:43833251:T:C	50	100	1	0.05447
5:43833984:A:G	50	100	1	0.05447
5:43834251:T:C	50	100	1	0.03086
5:43834831:A:G	50	100	1	0.122
5:43835624:G:A	50	100	1	0.01634
5:43835731:C:T	50	100	1	0.1216
5:43836045:T:C	50	100	1	0.1182
5:43836228:A:G	50	100	1	0.1275
5:43836490:T:G	50	100	1	0.1275
5:43836729:G:A	50	100	0.99	0.01634
5:43836826:G:A	50	100	0.98	0.08007
5:43837348:C:T	50	100	1	0.1275
5:43837576:G:A	50	100	1	0.01961
5:43837593:T:C	50	100	1	0.1275
5:43838151:A:G	50	100	1	0.01598
5:43839042:C:G	50	100	1	0.1275
5:43839210:A:G	50	100	1	0.1275
5:43839800:A:G	50	100	1	0.03159
5:43839805:A:G	50	100	1	0.1275
5:43839973:A:G	50	100	1	0.02542
5:43840135:G:C	50	100	1	0.1275
5:43840367:C:A	50	100	1	0.01761
5:43841095:C:T	50	100	0.83	0.01997
5:43841157:G:T	50	100	1	0.02142
5:43841325:T:C	50	100	1	0.01344
5:43841628:G:A	50	100	1	0.01344
5:43841747:G:T	50	100	0.94	0.01743
5:43841843:A:G	50	100	1	0.03159
5:43841879:T:C	50	100	1	0.01344
5:43842008:A:G	50	100	1	0.01888
5:43842070:C:T	50	100	1	0.08007
5:43842538:G:A	50	100	1	0.1216
5:43842790:A:C	50	100	1	0.1275
5:43843217:C:A	50	100	1	0.01307
5:43843228:G:T	50	100	1	0.1124
5:43843853:C:T	50	100	1	0.01344
5:43843898:C:T	50	100	1	0.1218
5:43843899:A:G	50	100	1	0.1276
5:43844977:T:C	50	100	1	0.1276
5:43845984:C:G	50	100	1	0.01924
5:43846006:G:A	50	100	1	0.01325
5:43846559:A:G	50	100	1	0.1311
5:43846563:A:C	50	100	1	0.02269
5:43846579:G:C	50	100	1	0.0837
5:43846952:A:G	50	100	1	0.01344
5:43847294:A:G	50	98	1	0.1311
5:43848014:C:G	50	100	1	0.01943
5:43848110:T:G	50	100	1	0.1302
5:43848298:G:T	50	100	1	0.0207
5:43848514:A:T	50	100	0.96	0.01434
5:43848566:C:G	50	100	0.97	0.02015
5:43848652:T:A	50	100	1	0.1276
5:43848738:G:T	50	100	0.99	0.01816
5:43849039:G:A	50	100	0.99	0.1861
5:43849376:G:A	50	100	1	0.1275
5:43849462:G:T	50	100	0.94	0.0512
5:43850105:T:C	50	100	1	0.05574
5:43850591:T:C	50	100	1	0.03177
5:43850874:T:C	50	100	0.97	0.04357
5:43851299:A:G	50	100	1	0.01852
5:43851477:C:T	50	100	1	0.1275
5:43851973:G:A	50	100	1	0.1342
5:43852082:C:A	50	100	1	0.01198
5:43852432:T:C	50	100	1	0.1275
5:43852648:C:T	50	100	0.96	0.01434
5:43853394:C:A	50	100	1	0.1089
5:43854383:C:T	50	100	1	0.03177
5:43854578:C:T	50	100	1	0.0236
5:43855144:G:T	50	100	1	0.03413
5:43855271:T:C	50	100	0.91	0.01452
5:43855350:C:G	50	100	1	0.02269
5:43855385:T:A	50	100	1	0.1182
5:43856251:C:A	50	100	1	0.02324
5:43856547:C:A	50	100	0.9	0.02996
5:43856549:C:A	50	86	0.96	0.3442
5:43856561:G:A	49	87.8	0.87	0.02197
5:43856582:T:C	50	100	1	0.07498
5:43856710:A:G	50	100	1	0.1182
5:43856746:C:G	50	100	1	0.01216
5:43857262:C:A	50	100	1	0.01834
5:43857410:G:C	50	100	0.96	0.01434
5:43857590:A:G	50	100	1	0.1184
5:43857701:T:A	50	100	0.96	0.01489
5:43857802:C:T	50	100	1	0.1184
5:43858123:T:C	50	100	0.97	0.01434
5:43858639:A:C	50	100	1	0.01834
5:43858712:T:C	50	100	1	0.02324
5:43858803:C:A	50	100	1	0.03177
5:43858840:G:C	50	100	1	0.1184
5:43858914:T:C	50	100	1	0.1184
5:43858980:A:T	50	100	1	0.1184
5:43859221:T:C	50	100	1	0.1198
5:43859279:G:A	50	100	1	0.1184
5:43859411:C:G	50	100	1	0.1093
5:43862465:C:T	50	100	1	0.1182
5:43862577:A:T	50	98	1	0.01144
5:43862592:A:G	50	100	1	0.1175
5:43862879:T:C	50	100	1	0.01924
5:43862901:A:C	50	100	0.9	0.04267
5:43863102:G:C	50	100	0.93	0.02033
5:43863477:C:T	50	100	1	0.1035
5:43864117:G:A	50	100	0.96	0.02887
5:43865296:A:G	50	100	1	0.01198
5:43865350:G:C	50	100	0.99	0.1536
5:43865789:G:T	50	100	1	0.1255
5:43865883:G:T	50	100	0.8	0.01452
5:43865988:G:C	50	100	1	0.1289
5:43866078:A:G	50	100	0.99	0.01888
5:43866135:G:A	50	100	1	0.01906
5:43866449:G:T	50	100	1	0.03304
5:43866494:T:A	50	100	1	0.06336
5:43866511:C:G	50	100	1	0.1423
5:43866722:G:C	50	100	1	0.02469
5:43867389:C:T	50	100	1	0.0256
5:43867390:G:T	50	96	0.83	0.03431
5:43868292:G:C	50	100	1	0.02378
5:43868324:A:G	50	100	0.87	0.01471
5:43868450:T:C	50	100	1	0.09949
5:43869235:A:G	50	100	0.99	0.1236
5:43870240:G:T	50	100	1	0.02415
5:43870255:T:A	50	100	1	0.1162
5:43870805:A:G	50	100	1	0.03232
5:43871592:C:T	50	100	1	0.03232
5:43871646:T:C	50	100	1	0.02378
5:43871794:G:A	50	100	1	0.03268
5:43872034:C:T	50	100	0.94	0.04866
5:43872303:T:C	49	100	0.89	0.01089
5:43872366:A:T	50	100	1	0.01834
5:43872489:A:G	50	100	1	0.01489
5:43872980:G:T	50	100	0.98	0.05592
5:43872990:T:C	50	100	1	0.1088
5:43873468:A:G	50	98	1	0.01979
5:43873731:T:C	50	100	1	0.05646
5:43874683:G:A	50	100	1	0.03268
5:43875642:T:C	50	100	1	0.1162
5:43875753:C:T	50	100	1	0.05265
5:43876199:T:C	50	100	1	0.02378
5:43876649:A:T	50	100	0.98	0.02705
5:43877057:G:A	50	100	1	0.01743
5:43877157:T:C	50	100	1	0.1095
5:43877869:T:C	50	100	1	0.02397
5:43878313:T:C	50	100	1	0.1173
5:43878384:C:T	50	100	0.98	0.01489
5:43878558:A:G	50	100	1	0.01253
5:43878969:T:C	50	100	1	0.03141
5:43880504:A:G	50	100	1	0.02015
5:43880955:C:T	50	100	0.86	0.01471
5:43880963:A:G	50	100	1	0.1167
5:43881260:C:T	50	100	1	0.02215
5:43881327:T:C	50	98	1	0.1131
5:43881572:G:A	50	100	1	0.1057
5:43882175:G:A	50	100	0.92	0.01906
5:43882403:G:A	50	100	1	0.01235
5:43882542:T:C	50	98	1	0.1091
5:43882626:C:A	50	100	0.99	0.01471
5:43882977:G:A	50	100	0.94	0.02124
5:43883718:G:C	50	100	1	0.05664
5:43883847:G:A	50	100	0.94	0.03686
5:43883897:A:C	50	100	1	0.1093
5:43884595:A:G	50	100	1	0.1129
5:43884635:T:A	50	96	0.95	0.04067
5:43884942:T:C	50	100	1	0.03268
5:43885293:A:T	50	100	1	0.01452
5:43885961:G:A	50	100	1	0.01652
5:43886138:C:G	50	100	1	0.07825
5:43886632:C:T	50	100	1	0.01598
5:43887182:T:C	50	100	1	0.02251
5:43887359:A:G	50	100	1	0.01071
5:43887661:A:C	50	100	1	0.1167
5:43887692:C:T	50	100	1	0.0167
5:43888003:T:G	50	100	1	0.06554
5:43888151:A:C	50	100	1	0.1167
5:43888391:C:T	50	100	1	0.01253
5:43888454:T:C	50	100	1	0.0581
5:43888736:G:C	50	100	1	0.06409
5:43888955:C:T	50	100	0.97	0.01053
5:43889105:A:G	50	100	0.98	0.0768
5:43889231:G:T	50	100	0.99	0.01198
5:43889479:G:A	50	100	0.98	0.02015
5:43890205:C:T	50	100	0.98	0.05029
5:43890559:C:A	50	100	0.97	0.02033
5:43890933:G:A	50	100	0.98	0.05501
5:43890972:C:T	50	100	0.93	0.04757
5:43891050:G:A	50	100	0.98	0.05501
5:43891140:T:A	50	100	0.98	0.05501
5:43891180:A:G	50	98	0.79	0.0167
5:43891286:C:T	50	100	0.96	0.1647
5:43891334:G:A	50	100	0.98	0.0915
5:43891429:T:C	50	100	0.98	0.05483
5:43891664:T:C	50	100	0.98	0.08624
5:43891777:A:G	50	100	0.98	0.05483
5:43891998:A:G	50	100	0.9	0.02905
5:43892037:A:T	50	98	0.98	0.05901
5:43892130:G:A	50	100	1	0.0423
5:43892199:A:G	50	100	0.98	0.08333
5:43892262:A:T	50	100	0.84	0.01652
5:43892656:A:C	50	100	0.98	0.05483
5:43893572:T:C	50	98	1	0.04793
5:43893863:A:G	50	100	0.99	0.1621
5:43893883:C:T	50	100	0.99	0.1621
5:43893950:C:T	50	100	0.99	0.03686
5:43894198:G:A	50	100	1	0.1607
5:43895333:A:C	50	100	0.99	0.08351
5:43896345:T:C	50	100	0.99	0.05919
5:43896515:A:G	50	100	0.99	0.0837
5:43896600:T:G	50	100	0.99	0.02142
5:43897017:C:T	50	100	0.99	0.05501
5:43897243:C:T	46	95.7	0.75	0.01924
5:43897771:G:A	50	100	0.99	0.05628
5:43898806:A:G	50	98	1	0.04793
5:43898809:T:A	50	100	1	0.02705
5:43899173:A:T	50	100	0.99	0.04757
5:43899497:G:C	50	100	1	0.05501
5:43899500:G:A	50	100	1	0.1609
5:43899537:A:G	50	100	1	0.1338
5:43899592:T:C	50	100	0.98	0.05501
5:43899603:A:G	50	100	0.99	0.04757
5:43899771:T:C	50	100	1	0.05901
5:43899795:G:T	50	100	1	0.05901
5:43900159:G:A	50	98	1	0.05501
5:43900229:A:G	50	98	1	0.09005
5:43900621:T:C	50	100	1	0.02197
5:43900691:T:G	50	100	1	0.05901
5:43901034:T:C	50	98	0.99	0.04775
5:43901190:A:G	50	100	1	0.05501
5:43901319:T:A	50	100	1	0.05501
5:43901548:T:C	50	100	1	0.03268
5:43901735:G:C	50	100	1	0.1609
5:43902213:A:G	50	100	1	0.03068
5:43902616:G:A	50	100	0.99	0.03413
5:43902765:G:C	50	100	1	0.05519
5:43903061:G:A	50	98	1	0.1621
5:43903373:G:A	50	100	1	0.0216
5:43903440:A:G	50	100	1	0.01816
5:43903747:G:A	50	98	1	0.05537
5:43903809:C:T	50	100	1	0.08007
5:43903910:C:T	50	100	1	0.04194
5:43904125:A:G	50	100	1	0.0216
5:43904187:G:A	50	100	1	0.1619
5:43904494:A:T	50	100	1	0.05556
5:43904666:G:C	50	98	1	0.05556
5:43905292:A:G	50	100	1	0.08951
5:43905324:A:T	50	100	1	0.04775
5:43906066:A:T	50	100	1	0.05556
5:43906262:T:G	50	100	1	0.04793
5:43906292:G:A	50	100	1	0.05556
5:43906362:G:A	50	98	1	0.05556
5:43906821:A:G	50	100	0.98	0.03141
5:43906883:A:G	50	100	1	0.05592
5:43907113:T:C	50	100	0.82	0.01362
5:43908424:A:G	50	100	1	0.05592
5:43908441:T:G	50	100	1	0.04575
5:43908578:T:C	50	100	1	0.04575
5:43908786:T:C	50	100	1	0.1639
5:43908876:G:C	50	100	1	0.05592
5:43908931:A:G	50	100	1	0.05592
5:43909241:G:A	50	100	1	0.04684
5:43909271:C:A	50	100	1	0.02197
5:43909322:C:G	50	100	1	0.1639
5:43909510:G:A	50	100	1	0.1605
5:43909590:T:C	50	100	0.95	0.0167
5:43910314:T:C	50	100	1	0.1639
5:43910656:C:A	50	100	0.99	0.02415
5:43910700:C:G	50	100	1	0.02215
5:43910923:G:T	50	100	1	0.02124
5:43910930:T:A	50	100	1	0.02106
5:43911672:C:T	50	100	1	0.01852
5:43912097:C:G	50	100	1	0.01979
5:43912417:G:A	50	98	1	0.05574
5:43912427:A:G	50	100	1	0.04684
5:43912460:C:G	50	100	1	0.02977
5:43912464:T:G	50	100	0.97	0.01525
5:43912470:C:T	50	100	1	0.04684
5:43912478:G:A	50	100	0.92	0.02796
5:43912642:T:C	50	100	1	0.02197
5:43912686:G:A	50	100	1	0.02705
5:43912721:C:T	50	92	0.9	0.04575
5:43912729:G:A	50	90	0.91	0.04648
5:43912753:A:G	50	86	0.8	0.04139
5:43912870:T:C	49	100	1	0.1089
5:43914016:A:G	50	100	1	0.08642
5:43914450:T:A	50	100	0.98	0.02106
5:43915143:C:G	50	100	1	0.02705
5:43915721:G:T	50	100	1	0.03159
5:43915815:A:G	50	100	1	0.08188
5:43915828:C:T	50	100	1	0.02705
5:43915957:C:T	50	100	1	0.1609
5:43916367:T:C	50	98	1	0.05556
5:43916408:T:G	50	100	1	0.02705
5:43916510:A:G	50	98	1	0.05556
5:43916565:G:A	50	100	1	0.01906
5:43916582:A:G	50	100	1	0.1643
5:43917074:G:C	50	98	1	0.05556
5:43917336:A:G	50	100	1	0.08769
5:43917369:G:A	50	98	1	0.05556
5:43917662:G:T	50	100	1	0.01979
5:43918124:C:A	50	100	1	0.02705
5:43918224:A:G	50	98	1	0.05556
5:43919777:T:A	50	100	1	0.04775
5:43919799:G:A	50	98	1	0.05556
5:43920180:G:T	50	100	0.92	0.02778
5:43920413:C:T	50	100	0.99	0.02415
5:43920529:A:T	50	98	1	0.05556
5:43920828:T:G	50	100	1	0.05574
5:43920905:G:A	50	100	1	0.08097
5:43921324:C:A	50	98	1	0.05556
5:43921445:C:T	50	98	1	0.05556
5:43921546:T:C	50	100	1	0.04902
5:43921569:G:A	50	100	1	0.04775
5:43921652:G:T	50	100	1	0.02033
5:43921727:T:C	50	100	1	0.1627
5:43922609:T:C	50	100	1	0.02832
5:43922807:G:A	50	100	1	0.01688
5:43923033:C:T	50	98	1	0.05556
5:43923435:C:T	50	98	1	0.05556
5:43923952:C:T	50	100	1	0.04085
5:43925006:C:T	50	98	0.98	0.04394
5:43925064:C:T	50	98	1	0.05556
5:43925151:C:T	50	100	1	0.01943
5:43925246:A:G	50	98	1	0.03105
5:43925309:G:A	50	100	0.96	0.0443
5:43925346:C:T	50	100	0.94	0.0118
5:43925413:G:A	50	98	1	0.05556
5:43925462:A:G	50	100	1	0.1627
5:43925735:C:A	50	100	0.95	0.01398
5:43925808:T:C	50	100	0.98	0.1696
5:43925929:T:C	50	98	1	0.05556
5:43926046:A:G	50	100	1	0.01688
5:43927076:C:G	50	100	0.98	0.2569
5:43927114:G:A	50	100	1	0.1612
5:43927418:G:A	50	100	1	0.06972
5:43927472:A:G	50	98	1	0.05556
5:43927783:A:G	50	100	1	0.1612
5:43927862:C:A	50	100	1	0.01688
5:43928216:C:G	50	100	1	0.0561
5:43928506:T:A	50	100	1	0.1627
5:43929739:G:T	50	98	1	0.05556
5:43929777:G:A	49	100	1	0.01834
5:43929932:A:G	50	100	1	0.0492
5:43930492:C:T	50	100	1	0.01707
5:43930806:T:C	50	98	1	0.05556
5:43930859:T:C	50	100	1	0.01834
5:43931053:G:A	50	100	1	0.06972
5:43931696:G:A	50	98	1	0.05574
5:43931711:T:C	50	100	1	0.01688
5:43931875:T:G	50	100	1	0.1285
5:43932004:G:T	50	98	1	0.05574
5:43932260:C:T	50	100	1	0.05574
5:43932554:A:G	50	98	1	0.05574
5:43932611:A:G	50	100	1	0.1556
5:43932644:G:T	50	100	1	0.01852
5:43933461:G:A	50	100	1	0.01906
5:43933493:A:G	50	100	0.97	0.04267
5:43933857:G:C	50	100	1	0.02814
5:43934167:C:T	50	100	1	0.01961
5:43934193:A:C	50	100	1	0.02832
5:43934723:C:G	49	100	1	0.02052
5:43934806:G:A	50	100	1	0.1245
5:43935701:G:A	50	100	0.98	0.04757
5:43935808:G:A	50	100	0.95	0.0158
5:43935810:T:C	50	100	1	0.06881
5:43935860:T:C	50	100	1	0.06881
5:43935878:G:A	50	100	1	0.01707
5:43936045:C:T	50	100	1	0.01634
5:43936089:A:G	50	100	1	0.1275
5:43936414:C:T	50	100	1	0.02814
5:43936437:T:C	50	100	1	0.02814
5:43936441:T:C	50	100	1	0.1556
5:43937031:G:C	50	100	1	0.1986
5:43937079:C:A	50	100	1	0.05574
5:43937084:T:C	50	100	1	0.1275
5:43937131:C:T	50	100	0.99	0.03558
5:43937369:C:A	50	100	0.94	0.01198
5:43937690:G:A	50	100	1	0.05592
5:43938107:C:T	50	100	1	0.05574
5:43938138:G:A	50	100	1	0.157
5:43938462:A:G	50	98	1	0.1556
5:43938478:C:T	50	98	1	0.02832
5:43939056:C:G	50	100	1	0.05592
5:43939060:G:A	50	98	1	0.05574
5:43939144:T:C	50	100	0.99	0.01834
5:43939500:T:C	50	98	1	0.1556
5:43940171:C:A	50	98	1	0.05574
5:43940183:G:C	50	100	1	0.1556
5:43941081:G:A	50	100	1	0.01707
5:43941494:C:A	50	100	1	0.02832
5:43942315:C:T	50	100	0.94	0.1126
5:43942316:G:A	50	100	1	0.02088
5:43942540:C:T	50	100	1	0.01906
5:43942662:T:A	50	100	1	0.01707
5:43942729:C:T	50	98	1	0.05556
5:43943000:T:A	50	100	1	0.1554
5:43943048:G:A	50	98	1	0.05556
5:43943073:C:G	50	100	0.99	0.0354
5:43944088:A:G	50	98	1	0.05556
5:43944250:T:C	50	100	0.93	0.04176
5:43944442:A:C	50	100	1	0.1273
5:43944443:T:C	50	100	1	0.1273
5:43944489:T:C	50	100	0.99	0.1569
5:43944508:G:A	50	100	1	0.05556
5:43945456:T:C	49	100	0.99	0.1623
5:43945709:A:C	50	100	1	0.01834
5:43945961:C:A	50	100	1	0.02505
5:43945994:T:C	50	100	1	0.04793
5:43946471:T:A	50	100	1	0.05574
5:43946564:T:G	50	100	1	0.1275
5:43946578:G:A	50	100	1	0.06554
5:43947021:G:T	50	100	0.93	0.02778
5:43947360:G:A	50	100	1	0.04793
5:43947406:G:T	50	98	1	0.05537
5:43947549:A:T	50	100	1	0.05828
5:43947823:C:A	50	100	1	0.0374
5:43947969:G:A	50	100	1	0.04956
5:43948006:G:A	50	100	0.99	0.1594
5:43948202:C:T	50	100	1	0.01852
5:43948464:A:C	50	100	1	0.01943
5:43948680:G:A	50	100	0.99	0.05501
5:43948834:C:A	50	100	1	0.01816
5:43948983:G:T	50	100	1	0.07044
5:43949090:T:A	50	100	0.99	0.05501
5:43949434:T:C	50	100	0.99	0.08805
5:43949677:T:C	50	100	0.95	0.0305
5:43949724:A:C	50	100	0.99	0.1587
5:43949769:C:T	50	100	0.95	0.04267
5:43949945:C:T	50	100	1	0.04938
5:43949949:C:T	50	100	0.98	0.2593
5:43949952:A:G	50	100	0.99	0.1589
5:43950040:G:A	50	96	0.93	0.05102
5:43950084:G:T	48	100	0.95	0.0305
5:43950103:G:C	49	100	0.99	0.05556
5:43950165:A:T	50	98	0.99	0.05519
5:43950180:C:T	50	100	0.93	0.0276
5:43950235:A:T	50	100	0.96	0.02741
5:43950248:T:C	50	100	0.96	0.02814
5:43950287:G:A	50	100	1	0.03558
5:43950430:A:G	50	98	0.99	0.05519
5:43950576:G:A	50	100	0.96	0.0305
5:43950663:A:G	50	100	0.96	0.0305
5:43950696:T:G	50	100	0.96	0.0305
5:43950984:A:G	50	100	1	0.02106
5:43951068:C:G	50	100	1	0.07044
5:43951231:C:T	50	100	0.97	0.0305
5:43951271:G:A	50	100	0.99	0.0305
5:43951329:G:A	50	100	1	0.0276
5:43951367:A:G	50	98	1	0.01289
5:43951404:T:A	50	100	1	0.0305
5:43951446:T:A	50	100	0.98	0.01362
5:43951507:G:A	50	100	1	0.04902
5:43951593:C:A	50	100	0.99	0.2587
5:43951699:T:A	50	100	1	0.03032
5:43951733:A:G	50	100	1	0.05519
5:43951904:A:G	50	100	0.98	0.03032
5:43951982:C:T	50	100	0.96	0.0394
5:43952007:G:A	50	100	0.94	0.01543
5:43952009:G:A	50	100	1	0.03068
5:43952089:C:T	50	98	1	0.02996
5:43952092:A:G	50	98	1	0.02977
5:43952234:C:T	50	100	1	0.01688
5:43952390:C:A	50	100	1	0.03032
5:43952421:A:G	50	100	1	0.03032
5:43952487:G:A	50	100	1	0.03141
5:43952526:G:T	50	100	1	0.03032
5:43952551:A:C	50	100	1	0.03032
5:43952569:A:C	50	100	0.93	0.03141
5:43952692:G:A	50	100	1	0.03304
5:43952708:C:T	50	100	1	0.01707
5:43952758:C:G	50	98	0.98	0.05374
5:43952794:A:G	50	100	1	0.03032
5:43952819:G:C	50	100	1	0.03014
5:43952906:T:C	49	100	1	0.08805
5:43952907:G:A	50	100	1	0.03032
5:43952949:C:T	50	100	1	0.03032
5:43952989:C:T	50	100	1	0.03032
5:43953022:G:A	50	98	1	0.05519
5:43953069:C:T	50	100	1	0.03032
5:43953230:C:G	50	100	1	0.03032
5:43953318:T:C	50	100	1	0.03032
5:43953343:C:T	50	98	1	0.05519
5:43953348:C:T	50	100	1	0.02923
5:43953369:G:T	50	100	1	0.02741
5:43953388:C:G	50	100	1	0.03032
5:43953452:T:C	50	100	1	0.03032
5:43953457:C:T	50	100	1	0.03032
5:43953530:C:T	50	98	1	0.05519
5:43953539:C:T	50	100	1	0.02741
5:43953559:C:T	50	100	1	0.03032
5:43953683:A:C	50	100	1	0.03032
5:43953700:C:T	50	100	1	0.02106
5:43953717:C:A	50	100	1	0.03032
5:43953718:C:T	50	100	1	0.03032
5:43953805:G:A	50	100	1	0.01398
5:43953919:A:G	50	100	1	0.01707
5:43954069:C:A	50	100	1	0.03032
5:43954200:A:G	50	100	1	0.159
5:43954490:G:A	50	98	1	0.05519
5:43954522:A:G	50	100	1	0.03286
5:43954584:T:A	50	100	1	0.1585
5:43954629:G:A	49	98	1	0.05519
5:43954704:G:A	50	100	1	0.05519
5:43954722:C:T	50	100	1	0.03068
5:43954842:G:T	50	100	1	0.1585
5:43954977:A:C	50	100	1	0.01852
5:43955076:C:T	50	100	1	0.02106
5:43955098:C:A	50	100	1	0.03032
5:43955099:C:A	50	100	1	0.01979
5:43955109:C:A	50	98	1	0.03068
5:43955134:A:G	50	100	1	0.03032
5:43955135:G:T	50	100	1	0.03032
5:43955155:C:G	50	100	1	0.03032
5:43955215:T:C	50	100	1	0.03032
5:43955279:C:A	50	100	1	0.02106
5:43955411:C:T	50	100	1	0.02741
5:43955430:C:T	50	100	1	0.03032
5:43955587:T:C	50	100	0.89	0.0138
5:43955619:G:A	50	100	1	0.03032
5:43955714:A:G	50	100	1	0.01707
5:43955727:G:C	50	100	1	0.03032
5:43955766:T:G	50	100	1	0.03032
5:43955780:A:T	50	98	1	0.05519
5:43955784:A:C	50	100	1	0.03032
5:43955823:C:T	50	98	1	0.08588
5:43955834:A:G	50	100	1	0.03032
5:43955924:G:C	50	100	1	0.01707
5:43955941:C:A	50	98	1	0.03032
5:43955965:A:G	50	100	1	0.03032
5:43956083:G:T	50	100	0.87	0.01634
5:43956093:T:G	50	100	1	0.0276
5:43956227:G:T	50	100	1	0.0345
5:43956277:T:G	50	98	1	0.05556
5:43956549:C:G	50	100	0.99	0.03032
5:43956560:A:G	50	100	1	0.03032
5:43956561:A:C	50	100	1	0.03032
5:43956638:G:C	50	100	1	0.03032
5:43956733:C:T	50	100	1	0.07498
5:43957026:C:T	50	100	1	0.03032
5:43957194:T:C	50	98	1	0.05519
5:43957227:C:T	50	100	1	0.03032
5:43957408:C:T	50	100	1	0.05556
5:43957454:C:T	50	100	1	0.03032
5:43957482:C:T	50	100	1	0.03032
5:43957539:G:T	50	98	0.96	0.01416
5:43957732:C:A	50	100	1	0.04956
5:43957890:C:T	50	100	1	0.0236
5:43958126:C:G	50	100	1	0.03032
5:43958222:A:G	50	98	1	0.05519
5:43958243:T:C	50	100	1	0.0305
5:43958337:G:A	50	100	1	0.08824
5:43958409:G:A	50	100	1	0.03431
5:43958541:G:A	50	100	1	0.02052
5:43958622:A:G	50	100	1	0.0305
5:43958674:A:C	50	100	1	0.07044
5:43958746:T:A	50	100	0.99	0.02996
5:43958757:G:A	50	100	1	0.05519
5:43958780:A:G	50	100	0.92	0.02923
5:43958792:G:A	50	100	1	0.01688
5:43958914:A:T	48	100	1	0.03286
5:43958965:T:G	50	100	1	0.03032
5:43959048:C:T	50	100	1	0.03032
5:43959109:A:G	50	100	1	0.0285
5:43959271:G:A	50	100	1	0.0345
5:43959278:A:G	50	100	1	0.01761
5:43959432:A:C	50	100	1	0.07117
5:43959564:T:C	50	100	1	0.01688
5:43959752:C:A	50	100	0.98	0.1621
5:43959974:T:C	50	100	1	0.01725
5:43960031:T:C	50	98	1	0.05519
5:43960052:A:G	50	100	1	0.03014
5:43960143:C:A	50	100	1	0.02106
5:43960245:C:T	50	100	1	0.03014
5:43960316:T:A	50	100	1	0.03014
5:43960327:C:T	50	100	1	0.03014
5:43960330:A:G	50	100	0.98	0.05537
5:43960467:T:A	50	100	1	0.08787
5:43960483:A:G	50	100	1	0.03032
5:43960795:G:T	50	100	0.93	0.02687
5:43961022:A:C	50	100	1	0.03014
5:43961124:T:C	50	100	1	0.0443
5:43961160:C:T	50	100	1	0.0443
5:43961210:T:A	50	100	1	0.02996
5:43961211:C:T	50	100	1	0.02996
5:43961260:A:G	50	100	0.97	0.1431
5:43961411:C:G	50	100	1	0.1656
5:43961428:A:G	50	100	1	0.02996
5:43961491:A:G	50	100	1	0.04775
5:43961615:A:T	50	100	1	0.05519
5:43961680:C:T	50	100	1	0.03014
5:43961931:C:G	50	100	1	0.02996
5:43962131:G:A	50	98	1	0.05537
5:43962174:A:G	50	100	1	0.02977
5:43962330:C:T	50	98	1	0.02905
5:43962337:G:A	50	98	1	0.02905
5:43962340:T:C	50	98	1	0.02905
5:43962350:G:C	50	98	1	0.02905
5:43962476:A:G	50	100	1	0.02959
5:43962491:A:G	50	100	0.98	0.01398
5:43962579:A:C	50	100	1	0.07135
5:43962687:C:T	50	100	1	0.02977
5:43962825:T:C	50	100	1	0.01852
5:43962984:G:C	50	100	1	0.02977
5:43963141:A:G	50	100	1	0.02977
5:43963144:G:C	50	100	1	0.02977
5:43963187:C:T	50	100	1	0.01707
5:43963202:C:T	50	100	1	0.02996
5:43963321:G:A	50	100	1	0.02996
5:43963332:T:C	50	100	1	0.04956
5:43963355:C:T	50	100	1	0.02996
5:43963460:G:A	50	100	1	0.02996
5:43963688:A:G	50	100	1	0.03032
5:43963703:C:T	50	100	1	0.01852
5:43963803:G:T	50	100	1	0.03032
5:43964001:G:A	50	100	1	0.03032
5:43964030:G:A	50	100	1	0.05519
5:43964041:C:G	50	100	1	0.1587
5:43964106:T:C	50	100	1	0.02741
5:43964264:T:C	50	100	1	0.04956
5:43964647:C:G	50	98	1	0.05519
5:43964696:A:G	50	100	1	0.01253
5:43964766:A:C	50	100	1	0.03086
5:43964802:G:T	50	100	1	0.0305
5:43965056:G:T	50	100	1	0.0305
5:43965269:A:G	50	100	1	0.0305
5:43965369:C:T	50	100	1	0.01707
5:43965485:G:T	50	98	1	0.0305
5:43965582:A:G	50	100	1	0.0305
5:43965610:C:T	50	100	1	0.0276
5:43965673:G:A	50	100	1	0.0305
5:43965794:T:C	50	100	1	0.08824
5:43965811:T:C	50	100	1	0.08824
5:43965837:G:T	50	100	1	0.0305
5:43966005:T:A	50	100	1	0.159
5:43966037:C:A	50	100	1	0.0886
5:43966039:A:G	50	100	1	0.0305
5:43966230:T:C	50	100	1	0.03068
5:43966357:C:T	50	100	1	0.0305
5:43966384:G:T	50	100	0.89	0.01652
5:43966594:G:C	50	100	1	0.0305
5:43966596:A:G	50	98	1	0.05519
5:43966609:A:C	50	100	1	0.0443
5:43966759:T:G	50	100	1	0.05519
5:43966769:A:G	50	100	1	0.0305
5:43966901:C:T	50	100	1	0.0305
5:43967028:A:C	50	100	1	0.0679
5:43967354:G:A	50	100	1	0.0305
5:43967431:G:A	50	100	1	0.0305
5:43967459:G:C	50	100	1	0.0679
5:43967486:G:A	50	100	1	0.0305
5:43967539:T:C	50	98	1	0.1794
5:43967541:C:G	50	98	0.98	0.04775
5:43967651:T:C	50	100	1	0.08805
5:43967654:A:G	50	100	1	0.03032
5:43967658:A:G	50	100	1	0.03032
5:43967749:T:G	50	100	1	0.03032
5:43967793:G:C	50	100	1	0.03032
5:43967810:G:A	50	100	1	0.02741
5:43967897:T:C	50	100	1	0.0187
5:43967917:T:G	50	100	1	0.03032
5:43968049:C:T	50	100	1	0.0679
5:43968071:A:C	50	100	1	0.03032
5:43968115:G:A	50	100	1	0.03032
5:43968376:A:T	50	100	1	0.02741
5:43968554:C:G	49	100	1	0.03032
5:43968671:T:G	50	100	1	0.01852
5:43968926:A:G	50	100	0.99	0.0305
5:43969098:G:T	50	98	0.73	0.01107
5:43969118:T:C	50	100	0.99	0.08696
5:43969167:T:G	50	100	0.99	0.06935
5:43969196:T:A	49	98	0.99	0.05519
5:43969204:C:A	50	96	1	0.1748
5:43969262:T:G	50	100	0.97	0.02977
5:43969331:A:T	50	100	0.97	0.03032
5:43969417:T:A	49	100	1	0.03413
5:43969438:T:C	50	100	0.96	0.02687
5:43969528:C:G	50	100	0.96	0.02741
5:43969626:C:T	50	100	0.98	0.04775
5:43969649:G:A	50	100	0.96	0.03032
5:43969666:A:C	50	100	0.96	0.0305
5:43969800:C:T	50	100	1	0.01816
5:43969835:C:A	50	100	0.98	0.05574
5:43969952:A:G	50	100	1	0.1748
5:43969958:C:T	50	100	0.98	0.06118
5:43969966:G:A	50	100	0.99	0.1445
5:43969994:A:T	50	100	0.96	0.03032
5:43970071:G:C	50	86	0.98	0.05519
5:43970330:G:T	50	100	1	0.185
5:43970606:T:C	49	95.9	1	0.1748
5:43970607:G:A	49	95.9	1	0.1748
5:43970677:T:G	50	100	0.94	0.01235
5:43970679:A:G	50	100	0.96	0.03032
5:43970743:T:A	50	100	0.96	0.0305
5:43970751:C:G	50	100	0.96	0.03032
5:43970861:G:A	50	100	0.99	0.04557
5:43970896:C:T	50	100	1	0.03032
5:43970987:C:T	50	100	1	0.08678
5:43971097:C:A	50	100	1	0.03014
5:43971114:C:T	50	100	1	0.03032
5:43971165:G:A	50	100	1	0.03341
5:43971210:A:T	50	100	1	0.03032
5:43971594:C:T	50	100	1	0.06282
5:43971921:C:T	50	100	1	0.1747
5:43971922:T:C	50	100	1	0.1747
5:43972088:C:T	50	100	1	0.05447
5:43972094:C:T	50	100	1	0.01797
5:43972209:G:T	50	100	1	0.03032
5:43972472:T:C	50	100	1	0.02741
5:43972607:G:A	50	100	1	0.05447
5:43972979:T:C	50	100	1	0.2515
5:43973435:G:T	50	100	1	0.1745
5:43973650:C:T	50	100	1	0.0305
5:43973895:C:G	50	100	1	0.03086
5:43974002:G:A	50	100	1	0.03068
5:43974344:T:C	50	98	1	0.05447
5:43974419:A:G	50	100	1	0.1788
5:43974919:G:A	50	100	1	0.05447
5:43974955:T:C	50	100	1	0.01761
5:43975069:A:G	50	100	1	0.01906
5:43975154:C:T	50	100	1	0.05447
5:43975221:A:C	50	100	0.99	0.179
5:43975428:T:A	50	100	1	0.06754
5:43975686:C:T	50	98	0.9	0.01652
5:43975709:A:G	50	100	1	0.0305
5:43975949:C:T	50	100	1	0.05447
5:43976059:C:T	50	100	1	0.05465
5:43976060:A:G	50	100	0.99	0.2676
5:43976083:C:T	50	100	1	0.05447
5:43976165:C:T	50	100	1	0.01888
5:43976227:C:T	50	100	1	0.1442
5:43976255:G:C	50	100	1	0.2513
5:43976330:A:G	50	100	1	0.0305
5:43976446:A:G	50	100	1	0.0187
5:43976677:T:C	50	100	1	0.08824
5:43977032:T:G	50	100	1	0.08842
5:43977044:A:G	50	100	0.98	0.04666
5:43977243:G:C	50	100	0.98	0.06681
5:43977333:G:A	50	100	1	0.06245
5:43977707:A:G	50	100	1	0.1748
5:43977998:A:G	50	100	1	0.03086
5:43978062:T:C	50	100	0.99	0.2326
5:43978077:A:G	50	100	1	0.05447
5:43978238:A:G	50	100	0.99	0.08824
5:43978329:C:T	50	100	1	0.1788
5:43978625:T:C	50	100	1	0.06772
5:43978785:A:T	49	93.9	0.96	0.05229
5:43978787:A:T	48	95.8	1	0.05501
5:43978789:A:T	48	87.5	0.87	0.1776
5:43978791:T:A	49	91.8	0.82	0.1082
5:43979028:G:A	49	100	1	0.01743
5:43979243:T:A	50	100	0.9	0.02923
5:43979422:G:A	50	100	0.92	0.03214
5:43979945:G:A	50	100	0.96	0.04739
5:43979948:T:C	50	100	1	0.05447
5:43980037:T:C	50	100	1	0.0305
5:43980243:T:C	50	100	1	0.08824
5:43980511:C:T	50	100	1	0.08824
5:43980654:A:G	50	100	1	0.0305
5:43980793:C:G	50	100	1	0.01924
5:43980844:T:C	50	100	1	0.1747
5:43981308:G:A	50	100	1	0.06754
5:43981366:G:A	50	100	1	0.01834
5:43981539:C:T	50	100	1	0.01743
5:43981563:C:T	50	100	1	0.06772
5:43981584:G:A	50	100	1	0.06772
5:43981884:C:T	50	100	1	0.06754
5:43981893:C:T	50	100	1	0.01743
5:43981946:T:C	50	100	1	0.1748
5:43982056:G:T	50	100	1	0.0305
5:43982334:A:G	50	100	1	0.03377
5:43982343:A:G	50	100	1	0.01743
5:43982502:C:T	50	100	1	0.0305
5:43982503:A:G	50	100	1	0.1747
5:43982541:C:G	50	100	0.97	0.01779
5:43982693:A:T	50	100	1	0.08824
5:43982726:C:T	50	100	1	0.02941
5:43983397:G:T	50	100	0.97	0.01779
5:43983559:C:T	50	100	1	0.05447
5:43983651:A:G	50	100	1	0.07081
5:43983686:C:T	50	100	1	0.04739
5:43983802:G:T	50	100	1	0.1747
5:43983854:C:T	50	100	1	0.07081
5:43983886:G:A	50	100	1	0.1747
5:43983889:T:C	50	100	0.98	0.07081
5:43984073:C:T	50	100	1	0.0305
5:43984218:T:C	50	100	0.93	0.0305
5:43984611:T:A	50	100	1	0.01743
5:43984892:G:A	50	96	0.97	0.1365
5:43985028:A:G	50	100	1	0.0305
5:43985053:T:G	50	100	0.99	0.04466
5:43985235:C:T	50	100	1	0.0305
5:43985486:A:G	50	100	1	0.01888
5:43985584:G:A	50	100	1	0.0305
5:43985686:T:C	50	100	1	0.0305
5:43985855:T:C	50	100	1	0.1752
5:43985911:T:C	50	100	1	0.05465
5:43986123:C:T	50	100	1	0.07081
5:43986158:G:T	50	100	1	0.01307
5:43986190:C:T	50	100	1	0.07081
5:43986301:C:G	50	100	1	0.04684
5:43986465:T:C	50	100	1	0.03068
5:43986759:G:T	50	100	1	0.05447
5:43986806:C:G	50	98	1	0.1747
5:43986853:C:A	50	100	1	0.01725
5:43987016:T:C	50	100	1	0.04684
5:43987170:G:A	50	100	1	0.06754
5:43987213:T:A	50	100	1	0.05447
5:43987398:T:C	50	100	1	0.156
5:43987740:C:T	50	100	1	0.03068
5:43988967:G:A	50	100	1	0.1206
5:43989100:C:T	50	100	1	0.05664
5:43989144:G:A	50	100	1	0.01725
5:43989302:A:G	50	100	1	0.0187
5:43989704:G:T	50	100	1	0.05447
5:43989937:T:G	50	100	1	0.06899
5:43989973:G:A	50	100	1	0.01725
5:43990189:C:T	50	100	1	0.05483
5:43990199:G:A	50	100	0.96	0.01924
5:43990242:C:T	50	100	1	0.05447
5:43990392:A:T	50	100	1	0.03068
5:43991993:C:G	50	100	1	0.05447
5:43992361:C:T	50	100	1	0.01725
5:43992472:G:T	50	100	1	0.03086
5:43992583:G:C	50	100	1	0.1442
5:43993161:T:C	50	100	1	0.04793
5:43993508:C:T	50	100	1	0.01725
5:43993736:G:A	50	100	1	0.04739
5:43994423:C:T	50	100	1	0.01725
5:43994651:G:C	50	100	0.94	0.03431
5:43996028:A:G	50	100	1	0.05501
5:43997095:G:A	50	100	1	0.02778
5:43997183:C:T	50	98	1	0.05537
5:43997467:T:C	50	100	1	0.1757
5:43997688:A:G	50	100	1	0.0256
5:43997793:G:T	50	100	1	0.05773
5:43997872:C:T	50	100	0.97	0.06245
5:43998615:G:A	50	100	1	0.05737
5:43998922:T:C	50	98	1	0.1178
5:43999334:T:A	50	100	1	0.01089
5:43999413:T:C	50	100	1	0.04739
5:44000194:C:T	50	100	1	0.02869
5:44000346:G:C	50	98	1	0.1754
5:44000392:G:A	50	98	1	0.1752
5:44000556:A:G	50	100	1	0.01725
5:44000871:G:T	50	100	1	0.01725
5:44001026:G:T	50	100	0.99	0.04539
5:44002068:C:A	50	100	0.97	0.09985
5:44002288:C:T	50	100	1	0.01725
5:44002327:T:G	50	100	1	0.0285
5:44003116:C:G	50	100	1	0.1167
5:44003270:A:G	50	100	1	0.01924
5:44003342:C:T	50	100	1	0.1425
5:44003553:T:C	50	100	1	0.1202
5:44004258:A:G	50	100	1	0.1202
5:44004306:T:C	50	100	1	0.1747
5:44004490:C:T	50	100	1	0.08805
5:44004514:A:C	50	100	1	0.09168
5:44004544:A:G	50	100	1	0.0463
5:44005333:C:T	50	100	1	0.06917
5:44005395:G:T	50	100	1	0.01743
5:44005775:G:A	50	100	0.99	0.01888
5:44005937:G:A	50	100	1	0.05447
5:44007012:G:A	50	100	1	0.1747
5:44007094:G:A	50	100	1	0.02996
5:44008551:A:G	50	100	1	0.04739
5:44008939:C:T	50	98	0.97	0.01743
5:44009232:G:A	50	100	1	0.06391
5:44009562:T:C	50	100	1	0.1747
5:44010509:G:C	50	100	1	0.1739
5:44010562:C:T	50	100	1	0.171
5:44011060:T:C	50	100	1	0.1202
5:44011431:C:A	50	100	1	0.01561
5:44011742:G:T	50	100	1	0.1776
5:44011835:G:A	50	100	1	0.01489
5:44012370:C:A	50	100	0.99	0.06064
5:44012638:A:G	50	100	1	0.0285
5:44013421:C:G	50	100	1	0.1178
5:44013460:G:A	50	100	1	0.1202
5:44013461:C:T	50	98	1	0.02324
5:44013606:G:A	50	100	1	0.1202
5:44013901:G:A	50	100	0.99	0.03268
5:44013991:C:T	50	100	1	0.05683
5:44014170:C:T	50	100	0.96	0.1093
5:44014171:G:A	50	100	1	0.01852
5:44014344:C:T	50	100	1	0.0285
5:44014551:T:C	50	100	1	0.1814
5:44014557:T:C	50	100	1	0.1202
5:44014852:C:G	50	100	1	0.118
5:44015612:G:A	50	98	0.99	0.4911
5:44015666:A:G	50	100	1	0.06972
5:44015799:C:T	50	100	0.94	0.01434
5:44016048:A:G	50	100	1	0.05447
5:44016342:T:C	50	100	1	0.05011
5:44016367:A:G	50	100	1	0.06663
5:44016463:T:G	50	100	1	0.06645
5:44016832:T:C	50	100	1	0.01852
5:44016928:A:G	50	100	1	0.171
5:44017090:C:A	50	100	1	0.04775
5:44017294:A:T	50	100	1	0.05447
5:44017302:G:A	50	98	0.98	0.2476
5:44017306:G:T	50	100	1	0.06645
5:44017312:T:C	50	100	1	0.05465
5:44017570:C:T	50	100	1	0.05701
5:44017760:A:G	50	100	1	0.01126
5:44017791:A:T	50	100	1	0.05447
5:44018052:A:G	50	98	1	0.1166
5:44018106:C:T	50	98	1	0.09822
5:44018107:A:G	50	98	1	0.09822
5:44018157:A:C	50	100	1	0.05447
5:44018503:T:C	50	100	1	0.171
5:44018874:C:G	50	100	0.94	0.04593
5:44019176:C:T	50	100	1	0.06645
5:44019336:C:A	50	100	1	0.05447
5:44019359:C:A	50	100	1	0.0187
5:44019406:C:A	50	98	0.91	0.02106
5:44019640:G:A	50	100	1	0.06645
5:44020047:A:T	50	100	1	0.171
5:44020592:A:G	50	100	1	0.0167
5:44020623:A:G	50	100	1	0.05447
5:44020635:G:A	50	100	1	0.1166
5:44021327:A:G	50	100	1	0.1739
5:44021424:A:G	50	100	1	0.0285
5:44021715:G:A	50	100	0.94	0.01743
5:44021732:T:C	50	100	0.99	0.05991
5:44021823:C:G	50	100	1	0.05447
5:44022100:A:G	50	100	1	0.1714
5:44022108:G:T	50	100	1	0.05447
5:44022595:G:T	50	98	0.97	0.01325
5:44022612:C:A	50	100	1	0.06645
5:44022877:G:T	50	100	1	0.1167
5:44022881:G:A	50	100	1	0.05374
5:44023022:C:T	50	100	1	0.1166
5:44023152:A:G	50	98	1	0.1166
5:44023331:G:A	50	100	0.96	0.05465
5:44024528:G:A	50	100	0.97	0.06645
5:44024784:G:A	50	100	1	0.1142
5:44026036:T:C	50	100	1	0.181
5:44026130:G:A	50	100	1	0.181
5:44026459:C:T	50	100	1	0.01126
5:44026814:G:A	50	100	1	0.05447
5:44027238:T:C	50	100	1	0.06645
5:44027413:G:A	50	100	1	0.04503
5:44028039:G:C	50	100	0.94	0.04503
5:44028242:A:G	50	100	0.96	0.04739
5:44028429:G:C	50	100	0.99	0.04049
5:44028504:A:G	50	100	1	0.0167
5:44028573:C:T	50	100	1	0.03522
5:44028844:C:T	50	100	1	0.06572
5:44028857:A:G	50	98	1	0.06427
5:44030379:T:A	50	100	1	0.05447
5:44031199:T:A	50	100	1	0.118
5:44031900:G:A	50	100	1	0.0325
5:44033316:C:T	50	100	0.96	0.01434
5:44033895:A:G	50	100	1	0.1156
5:44035378:T:C	50	100	1	0.118
5:44035450:A:G	50	100	1	0.01126
5:44036114:C:T	50	100	0.92	0.01325
5:44036153:C:T	50	100	0.97	0.05065
5:44036378:C:A	50	100	1	0.03831
5:44037018:T:C	50	100	1	0.02996
5:44037162:A:G	50	100	1	0.118
5:44037366:C:T	50	100	1	0.1725
5:44037778:G:C	50	100	1	0.04739
5:44037864:G:A	50	100	1	0.118
5:44038317:C:G	50	100	1	0.1156
5:44038455:G:C	50	100	1	0.06645
5:44038542:T:C	50	100	0.97	0.01961
5:44038565:A:T	50	100	1	0.1156
5:44038838:T:A	50	100	1	0.05447
5:44039016:C:T	50	98	1	0.1176
5:44039368:G:A	50	100	1	0.1857
5:44039380:C:A	50	98	1	0.01906
5:44039684:A:G	50	100	1	0.1725
5:44039886:G:A	50	100	1	0.04739
5:44039963:T:G	50	98	1	0.01906
5:44040155:G:A	50	100	1	0.02614
5:44040163:A:G	50	100	0.99	0.06572
5:44040408:A:G	50	100	1	0.118
5:44040492:G:A	50	100	1	0.1723
5:44040765:C:T	50	100	1	0.05428
5:44040858:T:C	50	100	1	0.01943
5:44040931:G:A	50	100	0.99	0.03885
5:44041161:G:C	50	100	1	0.1176
5:44041430:G:T	50	98	0.99	0.0472
5:44041524:A:G	49	100	1	0.06028
5:44041577:C:T	50	100	0.96	0.02197
5:44041643:C:T	50	100	0.93	0.02723
5:44041644:G:A	50	100	1	0.03141
5:44041655:A:G	50	98	1	0.1754
5:44041834:G:T	50	96	0.96	0.2469
5:44042198:A:G	50	100	1	0.0285
5:44042206:C:T	50	100	1	0.0285
5:44042287:G:A	50	100	0.9	0.03504
5:44042369:A:G	50	98	0.84	0.0138
5:44042623:C:T	50	98	0.98	0.0541
5:44042662:G:A	50	100	1	0.06463
5:44042710:T:C	49	100	1	0.1169
5:44042711:G:T	49	100	1	0.1169
5:44042940:C:T	50	98	0.99	0.1879
5:44043323:C:T	50	100	0.99	0.0659
5:44043563:A:G	49	85.7	0.98	0.171
5:44043578:C:T	48	89.6	0.99	0.1166
5:44043615:G:T	49	85.7	0.96	0.1207
5:44043632:C:A	50	100	0.96	0.01253
5:44043986:C:T	50	100	0.99	0.1166
5:44044133:C:T	50	98	0.97	0.1743
5:44044422:A:C	50	100	0.99	0.03304
5:44044535:C:A	50	100	0.99	0.116
5:44044815:G:T	50	100	0.91	0.01743
5:44044939:G:T	50	98	0.94	0.06572
5:44044945:A:T	50	98	0.94	0.06518
5:44045099:G:A	50	100	1	0.04448
5:44045477:G:A	50	98	0.92	0.05338
5:44046236:G:T	50	100	0.86	0.0138
5:44046716:C:G	50	100	0.99	0.0443
5:44048560:C:T	50	98	0.95	0.1409
5:44048562:G:C	50	100	0.98	0.0207
5:44048789:G:A	50	96	0.95	0.4911
5:44048914:C:A	50	100	0.99	0.02451
5:44049057:A:G	50	100	0.85	0.01761
5:44049299:G:A	50	98	0.99	0.01779
5:44049465:A:G	50	100	1	0.01943
5:44049836:C:T	50	98	0.99	0.04666
5:44050238:C:T	50	98	1	0.01616
5:44051012:C:T	50	100	0.93	0.04811
5:44051203:C:A	50	100	0.98	0.2464
5:44051796:T:C	50	100	0.97	0.1412
5:44051961:C:A	50	98	1	0.01616
5:44052361:G:A	49	100	1	0.01943
5:44052427:G:A	50	100	1	0.01053
5:44052514:T:C	50	100	0.97	0.1412
5:44052515:G:A	50	100	0.96	0.09513
5:44052685:G:T	50	100	1	0.02233
5:44052867:T:A	50	100	1	0.02614
5:44052923:C:A	50	100	1	0.09459
5:44053250:C:T	50	100	1	0.04666
5:44053514:G:A	50	100	0.97	0.09513
5:44053881:G:A	50	100	0.98	0.1374
5:44054018:C:G	50	100	0.97	0.1004
5:44054040:T:C	50	100	1	0.01489
5:44054547:A:G	50	100	1	0.01598
5:44054591:C:T	50	100	0.99	0.4099
5:44054829:A:T	50	100	0.99	0.2402
5:44054894:C:T	50	100	1	0.01471
5:44055082:T:G	50	100	0.96	0.04847
5:44055186:G:A	50	100	1	0.01834
5:44055239:C:T	50	98	1	0.01616
5:44055301:A:G	50	100	1	0.04702
5:44055579:G:A	50	100	1	0.01307
5:44055792:T:C	50	98	0.97	0.02397
5:44055874:C:G	50	100	0.98	0.4125
5:44055920:G:A	50	98	1	0.01834
5:44055931:A:G	50	100	0.99	0.1863
5:44056214:T:C	50	100	0.96	0.04847
5:44056535:C:T	50	100	1	0.01489
5:44056751:C:G	50	96	0.98	0.1972
5:44057055:A:G	50	100	1	0.01707
5:44057235:T:C	50	100	0.98	0.1472
5:44057318:C:T	50	100	1	0.01743
5:44057319:A:G	50	100	0.98	0.1483
5:44057388:C:T	50	100	0.98	0.411
5:44057505:C:T	50	100	0.98	0.1471
5:44057687:A:G	50	100	1	0.01743
5:44057890:A:G	50	100	1	0.02233
5:44058032:A:T	50	100	1	0.02215
5:44058082:G:A	50	100	1	0.01743
5:44058087:C:T	50	98	1	0.01616
5:44058127:T:C	50	100	0.99	0.01035
5:44058184:T:G	50	100	1	0.01743
5:44058622:C:T	50	100	1	0.02451
5:44058945:T:C	50	100	1	0.01834
5:44059109:T:C	50	100	0.94	0.01271
5:44059131:A:G	50	98	1	0.01834
5:44059247:T:C	50	100	0.94	0.04611
5:44059250:T:C	50	100	1	0.0118
5:44059566:G:A	50	98	1	0.01616
5:44059662:A:G	50	98	1	0.01616
5:44059669:A:T	50	100	1	0.01725
5:44059670:A:T	50	100	1	0.01725
5:44059792:G:A	50	100	1	0.02233
5:44059811:G:A	50	100	1	0.01707
5:44059835:A:G	49	100	0.98	0.2186
5:44059973:T:G	50	100	0.98	0.1483
5:44060667:T:G	48	93.8	1	0.2369
5:44060702:T:C	50	100	0.96	0.04847
5:44060733:G:T	50	100	0.98	0.03177
5:44060886:T:G	49	100	0.95	0.03014
5:44061058:G:A	50	100	0.98	0.1445
5:44061101:T:C	50	98	1	0.01616
5:44061230:T:C	50	100	1	0.0158
5:44061251:A:C	50	100	1	0.01707
5:44061370:C:T	48	97.9	0.98	0.13
5:44061371:A:G	48	97.9	0.98	0.1373
5:44061406:T:A	50	100	1	0.01834
5:44061408:T:C	49	98	0.98	0.1236
5:44061552:C:T	50	100	1	0.01471
5:44061585:C:G	50	98	1	0.01616
5:44061729:T:C	50	98	1	0.1868
5:44061765:C:T	50	98	0.99	0.05955
5:44061873:C:T	50	100	0.98	0.1058
5:44062027:G:T	50	98	0.99	0.2422
5:44062167:G:A	50	100	0.98	0.1427
5:44062213:A:G	50	100	0.99	0.187
5:44062306:A:G	49	98	1	0.2397
5:44062443:T:G	50	100	1	0.0138
5:44062569:T:C	50	98	1	0.2364
5:44062943:G:C	50	98	0.99	0.3844
5:44063110:C:T	50	100	1	0.01452
5:44063153:T:C	50	100	0.99	0.4069
5:44063212:C:T	50	100	0.99	0.4194
5:44063391:C:T	50	100	0.98	0.1058
5:44063653:C:T	50	100	0.99	0.3847
5:44063888:G:A	50	100	1	0.2358
5:44064047:G:A	50	100	0.99	0.1679
5:44064071:G:A	50	100	0.98	0.0955
5:44064168:C:T	50	100	1	0.2382
5:44064184:C:G	50	98	0.99	0.4141
5:44064249:A:C	50	100	1	0.02233
5:44064250:G:A	50	100	1	0.02251
5:44064253:G:T	50	100	0.98	0.0955
5:44064271:C:T	50	98	1	0.01834
5:44064518:C:T	50	100	0.99	0.02433
5:44064820:T:A	50	100	0.95	0.0463
5:44064951:G:T	50	100	1	0.01943
5:44065034:A:T	50	100	0.99	0.1445
5:44065080:G:A	50	100	0.99	0.1796
5:44065446:C:T	50	100	1	0.03268
5:44065511:T:A	50	100	1	0.01943
5:44065588:T:A	50	100	0.99	0.413
5:44065731:C:T	50	98	1	0.01616
5:44065732:C:T	50	100	1	0.2315
5:44065991:A:G	50	100	0.99	0.1447
5:44066255:G:T	50	100	0.98	0.0955
5:44066298:C:G	50	98	1	0.2398
5:44066567:A:G	50	98	1	0.1883
5:44066589:G:T	50	100	0.98	0.04847
5:44066630:A:G	50	98	1	0.4129
5:44066707:G:A	49	100	0.98	0.0955
5:44067291:C:A	50	98	1	0.01616
5:44067981:T:C	50	96	1	0.4123
5:44068020:T:A	50	100	0.99	0.1465
5:44068276:T:A	50	100	0.99	0.1465
5:44068744:C:A	50	100	0.98	0.0955
5:44069083:A:G	50	100	1	0.01943
5:44069389:C:T	50	100	1	0.01198
5:44069471:C:T	50	100	1	0.2279
5:44069521:C:T	50	100	0.99	0.01834
5:44069728:G:T	50	100	1	0.01162
5:44069836:A:G	50	98	0.99	0.4043
5:44069977:G:A	50	100	1	0.01144
5:44070663:C:A	50	100	1	0.01144
5:44070882:A:T	50	100	1	0.01471
5:44071132:C:G	50	96	1	0.2384
5:44071259:G:A	50	100	1	0.01943
5:44071350:T:C	50	100	1	0.02469
5:44071624:G:A	50	98	0.97	0.09513
5:44071968:T:G	50	100	1	0.01471
5:44072744:C:A	49	98	1	0.1534
5:44073001:G:T	50	100	0.84	0.01144
5:44073104:T:C	50	98	0.99	0.1875
5:44073115:C:T	50	100	1	0.0138
5:44073283:A:G	50	100	0.93	0.02887
5:44073368:T:G	50	100	1	0.142
5:44073433:G:T	50	100	1	0.155
5:44073823:T:G	50	98	1	0.4083
5:44073931:C:T	50	100	1	0.01997
5:44074245:A:G	50	100	1	0.01307
5:44074469:C:T	50	100	1	0.4519
5:44075080:C:T	50	100	1	0.01362
5:44075400:C:A	50	100	1	0.4083
5:44075559:C:T	50	100	1	0.01434
5:44075784:A:G	50	100	1	0.4704
5:44075935:A:G	50	100	1	0.01452
5:44075952:T:C	50	100	0.98	0.02505
5:44076414:A:G	50	100	1	0.01452
5:44077035:T:C	50	100	1	0.01452
5:44077175:T:C	50	100	1	0.01471
5:44077270:C:T	50	100	1	0.2529
5:44078169:G:C	50	100	1	0.01452
5:44078387:A:G	50	100	1	0.0187
5:44079538:G:T	50	100	1	0.01452
5:44079844:C:T	50	100	1	0.2564
5:44080068:A:G	50	100	1	0.02887
5:44080307:A:G	50	98	1	0.2462
5:44080407:C:T	50	98	1	0.1514
5:44080649:G:A	50	100	1	0.2462
5:44081660:G:A	50	100	1	0.4695
5:44081860:C:T	50	100	1	0.01452
5:44082000:A:G	50	98	1	0.2565
5:44082496:A:G	50	100	1	0.1416
5:44082543:G:A	50	100	1	0.2529
5:44082585:T:C	50	100	1	0.01452
5:44082728:G:C	50	100	1	0.01452
5:44082745:C:T	50	100	1	0.2462
5:44082845:G:A	50	100	1	0.09532
5:44083077:A:G	50	100	1	0.2564
5:44083463:T:A	50	100	1	0.01452
5:44083872:C:T	50	100	1	0.2534
5:44084240:T:A	50	100	1	0.1514
5:44084620:G:A	50	100	1	0.2567
5:44084647:A:T	50	100	1	0.2573
5:44084809:T:C	50	100	1	0.2567
5:44084855:C:T	50	98	1	0.01906
5:44085326:C:T	50	100	1	0.4232
5:44085452:G:A	50	100	0.98	0.01434
5:44086776:G:A	50	100	1	0.02142
5:44087756:A:T	50	100	1	0.02142
5:44087936:A:G	50	100	1	0.2533
5:44088993:C:T	50	100	1	0.01434
5:44089810:G:T	50	100	1	0.1418
5:44089923:G:C	50	100	1	0.01616
5:44090027:C:G	50	100	1	0.2511
5:44090097:A:T	50	100	1	0.4263
5:44090901:G:A	50	100	1	0.2614
5:44091400:A:C	50	96	0.85	0.01452
5:44092015:C:T	50	98	1	0.02197
5:44092268:C:T	50	100	1	0.02487
5:44092705:C:G	50	98	1	0.4975
5:44092834:A:T	50	100	1	0.2567
5:44092850:T:G	50	100	1	0.01616
5:44092880:T:A	50	98	1	0.4976
5:44093232:G:A	50	100	1	0.02524
5:44093661:G:T	50	100	1	0.01634
5:44093673:G:A	50	100	1	0.02124
5:44094211:T:G	50	100	1	0.02142
5:44094233:A:C	50	100	1	0.1703
5:44094405:G:A	50	100	0.99	0.01017
5:44094519:T:C	50	100	1	0.01616
5:44094924:T:A	50	100	1	0.47
5:44095116:T:G	50	98	1	0.01489
5:44095275:A:G	50	100	1	0.2567
5:44095531:C:T	50	100	0.99	0.01271
5:44095696:T:C	50	100	1	0.187
5:44095762:G:A	50	100	1	0.0472
5:44096307:T:G	50	100	1	0.4675
5:44096359:A:G	50	100	1	0.4699
5:44096879:C:T	50	98	1	0.293
5:44097128:C:T	50	100	1	0.02142
5:44097184:A:C	50	100	1	0.02142
5:44097288:G:A	50	100	1	0.02142
5:44097415:A:C	50	100	1	0.01162
5:44097810:T:C	50	100	1	0.47
5:44098093:G:T	50	100	1	0.2275
5:44098615:C:A	50	100	1	0.01325
5:44098663:T:C	50	100	1	0.4769
5:44098726:G:A	50	100	1	0.01707
5:44099494:A:G	50	100	1	0.2536
5:44099600:T:A	50	100	1	0.4675
5:44099773:C:T	50	100	1	0.04067
5:44099875:G:A	50	98	0.99	0.01344
5:44100415:A:C	50	100	1	0.01489
5:44100653:A:G	50	98	1	0.2133
5:44100683:A:G	50	100	0.98	0.02015
5:44100982:C:A	50	100	1	0.1578
5:44100988:C:A	50	100	1	0.2536
5:44101006:T:C	50	100	0.92	0.01489
5:44101451:C:T	50	100	0.97	0.02397
5:44101578:C:A	50	100	1	0.0472
5:44101645:C:T	50	100	1	0.2133
5:44101869:G:A	50	100	1	0.01616
5:44102493:T:C	50	100	1	0.02088
5:44102652:T:C	50	100	1	0.0138
5:44102799:A:T	50	100	1	0.01162
5:44102817:T:C	50	100	1	0.09495
5:44102893:G:T	50	100	1	0.02142
5:44102919:T:G	50	100	0.92	0.02832
5:44103117:A:C	50	100	1	0.2573
5:44103302:C:T	50	100	1	0.2536
5:44103430:A:G	50	100	1	0.2536
5:44104324:G:C	50	100	1	0.4677
5:44104432:T:G	50	100	1	0.1418
5:44104479:C:T	50	100	1	0.187
5:44104495:G:C	50	100	1	0.187
5:44104889:T:A	50	100	1	0.4702
5:44104982:C:G	50	100	1	0.2037
5:44105166:G:A	50	100	0.97	0.02179
5:44105260:G:A	50	100	1	0.2545
5:44105466:G:C	50	100	1	0.465
5:44105472:T:C	50	100	0.97	0.02869
5:44105941:G:A	50	100	1	0.2536
5:44105944:A:G	50	100	1	0.4675
5:44106015:G:T	50	100	1	0.01616
5:44106092:C:G	50	100	1	0.02142
5:44106659:T:C	50	100	1	0.01489
5:44106691:C:T	50	100	1	0.01634
5:44107112:T:C	50	100	1	0.2536
5:44107575:T:C	50	100	1	0.2128
5:44108192:C:T	50	100	1	0.09459
5:44108478:G:A	50	100	1	0.01162
5:44108490:G:A	50	100	1	0.2219
5:44108981:C:T	50	100	0.99	0.01852
5:44109073:T:A	50	100	1	0.0118
5:44109119:A:G	50	100	1	0.2322
5:44109335:C:A	50	100	1	0.1431
5:44109471:G:C	50	100	0.99	0.1725
5:44109810:G:T	50	100	1	0.142
5:44109824:C:A	50	100	0.95	0.01489
5:44110308:G:A	50	100	1	0.2542
5:44110329:G:A	50	100	1	0.1699
5:44110361:G:A	50	100	1	0.1699
5:44110382:A:G	50	100	1	0.1703
5:44110427:T:C	50	100	1	0.4677
5:44110679:A:G	50	100	1	0.4702
5:44110778:C:A	50	100	1	0.1422
5:44111006:G:A	50	100	1	0.02142
5:44111012:G:C	50	100	1	0.02142
5:44111297:G:A	50	100	1	0.1422
5:44111361:T:C	50	100	1	0.1701
5:44111649:G:A	50	100	1	0.1422
5:44111710:T:C	50	100	1	0.2108
5:44111942:G:C	50	100	1	0.4679
5:44112226:A:G	50	100	1	0.4704
5:44112265:C:A	50	100	1	0.01634
5:44112804:G:A	50	100	1	0.02106
5:44112844:A:C	50	100	0.89	0.01489
5:44113113:G:A	50	100	1	0.4628
5:44113236:C:T	50	100	1	0.01634
5:44113378:G:C	50	100	1	0.4628
5:44113431:C:A	50	100	1	0.2536
5:44114087:C:A	50	100	1	0.03558
5:44114117:G:A	50	100	1	0.0167
5:44114303:A:T	50	100	1	0.0216
5:44114383:G:A	50	100	1	0.04085
5:44114522:C:T	50	100	0.99	0.1202
5:44114784:C:T	50	98	1	0.01489
5:44114877:C:T	50	100	1	0.2536
5:44114947:T:A	50	100	1	0.4679
5:44115014:T:C	50	100	1	0.2137
5:44115073:T:G	50	100	1	0.0187
5:44115088:C:T	50	100	1	0.2268
5:44115281:T:G	50	96	0.97	0.02451
5:44115287:G:T	50	98	1	0.1423
5:44115289:G:T	50	98	0.89	0.01416
5:44115299:T:G	49	93.9	0.93	0.04448
5:44115301:T:G	50	100	1	0.04176
5:44115426:G:A	50	100	0.99	0.01707
5:44115686:G:A	50	100	1	0.01307
5:44116107:C:T	50	100	1	0.4624
5:44116297:T:C	50	100	1	0.01616
5:44116306:C:T	50	100	1	0.0354
5:44116971:A:G	50	100	1	0.2534
5:44117575:G:A	50	100	1	0.1423
5:44117797:G:A	50	100	1	0.1732
5:44118110:G:A	50	100	1	0.1703
5:44118115:C:T	50	100	1	0.1701
5:44118915:G:A	50	100	1	0.2531
5:44119242:G:A	50	100	1	0.1363
5:44119271:C:A	50	100	1	0.02415
5:44119312:G:A	50	100	1	0.01616
5:44119362:C:A	50	100	1	0.01906
5:44119423:G:A	50	100	1	0.1423
5:44119651:C:T	50	100	0.93	0.01852
5:44119874:T:C	50	100	1	0.01616
5:44120070:T:C	50	98	1	0.2139
5:44120134:T:C	50	98	1	0.1585
5:44120276:A:C	50	100	0.93	0.01489
5:44120423:C:T	50	100	1	0.4626
5:44120557:T:C	50	100	1	0.0216
5:44122082:A:G	50	98	1	0.01017
5:44122163:A:T	50	100	1	0.2086
5:44122406:G:T	50	100	1	0.4626
5:44122642:A:G	50	100	1	0.2534
5:44122716:G:A	50	100	1	0.1885
5:44122735:G:A	50	100	1	0.2533
5:44122969:C:T	50	100	1	0.01489
5:44122970:A:G	50	100	1	0.4677
5:44123191:G:A	50	100	1	0.01489
5:44123496:C:A	47	93.6	1	0.4464
5:44123732:G:A	50	100	1	0.01489
5:44123733:C:T	50	100	1	0.01797
5:44123919:G:A	50	100	1	0.01979
5:44124011:A:C	50	100	1	0.4809
5:44124569:T:C	50	100	1	0.0354
5:44125112:A:C	50	100	1	0.2139
5:44125122:A:G	50	100	1	0.2534
5:44125150:T:C	50	100	1	0.01489
5:44125280:G:T	50	100	1	0.2534
5:44125290:T:G	50	100	1	0.1703
5:44125306:A:G	50	100	1	0.01489
5:44125514:A:G	49	87.8	0.92	0.2997
5:44125624:A:G	50	92	0.97	0.1676
5:44125744:A:C	50	100	1	0.1943
5:44125765:A:G	50	100	1	0.1422
5:44126257:A:G	50	100	1	0.2534
5:44126692:G:A	50	100	1	0.01906
5:44127167:A:C	50	98	1	0.1418
5:44127470:A:T	50	100	1	0.2533
5:44127576:C:T	50	100	1	0.1418
5:44127831:C:T	50	100	0.99	0.1204
5:44127930:A:G	50	100	0.97	0.02397
5:44127947:T:A	50	100	1	0.4472
5:44128023:T:A	50	100	1	0.4501
5:44128302:G:A	50	100	0.81	0.01543
5:44128647:T:C	50	100	1	0.48
5:44128981:G:A	50	100	1	0.4468
5:44129010:A:G	50	100	1	0.01616
5:44129184:T:C	50	100	1	0.2529
5:44129262:C:T	50	100	1	0.447
5:44129275:T:C	50	100	1	0.1699
5:44129321:G:C	50	100	0.97	0.1863
5:44129447:T:C	50	100	1	0.2529
5:44129608:A:G	50	100	1	0.1418
5:44130352:T:C	50	100	1	0.01525
5:44130674:C:T	50	100	1	0.2533
5:44131024:C:T	50	100	1	0.01452
5:44131066:T:C	49	98	0.99	0.01634
5:44131101:G:A	50	100	0.96	0.01071
5:44131308:G:A	50	98	1	0.01598
5:44131728:A:T	50	98	1	0.07952
5:44131895:T:G	50	100	1	0.02179
5:44132041:C:T	50	100	0.99	0.2444
5:44132112:G:A	50	100	0.99	0.445
5:44132175:T:C	50	100	1	0.2466
5:44132654:C:A	50	100	1	0.0118
5:44133787:C:A	50	100	1	0.02996
5:44134175:T:C	50	100	1	0.01652
5:44134285:T:A	50	100	1	0.1385
5:44134294:T:C	50	100	1	0.2511
5:44134513:A:G	50	100	0.96	0.01162
5:44134649:A:G	50	100	1	0.01507
5:44134991:G:A	50	100	0.99	0.1447
5:44135075:C:A	50	100	1	0.01507
5:44135464:T:A	50	100	1	0.4172
5:44135517:A:G	50	100	1	0.01598
5:44135600:G:A	50	100	1	0.01779
5:44135625:C:G	50	100	1	0.01779
5:44136031:T:A	49	100	1	0.03577
5:44136175:C:T	50	100	0.99	0.4588
5:44136181:T:C	50	100	0.98	0.4597
5:44136228:C:T	50	98	0.87	0.05392
5:44136690:C:T	50	100	1	0.01507
5:44136861:T:G	50	100	1	0.2469
5:44137239:C:T	50	100	1	0.03613
5:44137276:A:T	49	100	0.98	0.2896
5:44137286:G:A	49	100	0.99	0.2901
5:44137354:G:A	50	98	0.99	0.4279
5:44137458:G:A	50	100	1	0.03377
5:44137559:A:G	50	98	0.97	0.04793
5:44137627:T:C	50	100	1	0.2409
5:44137745:C:T	50	100	1	0.03595
5:44137766:G:A	50	98	0.91	0.02088
5:44138309:G:A	50	100	0.99	0.1438
5:44138374:C:T	50	100	0.99	0.4702
5:44138519:C:G	50	100	1	0.01852
5:44138520:G:A	50	100	1	0.217
5:44138628:T:G	50	100	1	0.4702
5:44138637:G:C	50	98	1	0.01507
5:44138681:C:T	50	100	1	0.01906
5:44138850:T:C	50	100	1	0.02397
5:44139235:A:T	50	100	1	0.1465
5:44139570:G:T	50	100	1	0.1438
5:44139929:G:C	50	100	1	0.03613
5:44140035:C:G	50	100	1	0.01507
5:44140121:C:T	50	100	0.99	0.4702
5:44140506:G:A	50	100	1	0.01507
5:44140739:T:G	50	100	1	0.03577
5:44140777:C:T	50	100	1	0.4719
5:44140975:T:G	50	100	1	0.01961
5:44141103:A:G	50	100	1	0.04394
5:44141595:A:T	50	100	1	0.4757
5:44141919:A:T	50	100	1	0.4753
5:44141983:C:T	50	100	1	0.2482
5:44142094:C:G	50	100	1	0.03577
5:44142570:T:A	50	100	1	0.01035
5:44142819:T:C	50	100	1	0.03395
5:44143310:T:A	50	100	1	0.02433
5:44143381:A:C	50	100	1	0.03395
5:44144087:C:T	50	100	1	0.144
5:44144113:T:C	50	100	1	0.2482
5:44144497:G:C	50	96	1	0.2502
5:44144513:G:T	50	98	1	0.1467
5:44145561:T:A	50	100	1	0.01598
5:44145692:T:C	50	100	1	0.04412
5:44145752:T:C	50	100	1	0.01507
5:44145753:C:T	50	100	1	0.144
5:44145829:T:A	50	100	1	0.0817
5:44146080:C:T	50	100	1	0.02397
5:44146223:C:A	50	100	1	0.1445
5:44146563:G:C	50	98	0.97	0.04321
5:44146602:A:C	50	100	1	0.04394
5:44146656:A:T	50	98	1	0.01507
5:44146729:C:T	50	100	1	0.1467
5:44147047:G:A	50	100	1	0.04466
5:44147270:C:T	50	100	0.93	0.03395
5:44147510:T:C	50	100	1	0.144
5:44147551:T:C	50	100	1	0.01507
5:44147682:A:G	50	100	0.99	0.01489
5:44148028:A:T	50	100	1	0.2435
5:44148182:T:C	50	100	1	0.2482
5:44148325:G:T	50	100	1	0.1467
5:44148554:C:A	50	100	1	0.144
5:44148567:G:A	50	100	1	0.183
5:44148683:T:G	50	100	1	0.1467
5:44148867:C:T	50	98	1	0.01507
5:44149093:T:C	50	100	1	0.2482
5:44149242:A:G	50	100	1	0.2455
5:44149347:C:T	50	98	1	0.01017
5:44149586:G:A	50	100	1	0.02397
5:44149829:C:G	50	100	1	0.2462
5:44149878:A:G	50	100	1	0.01852
5:44149953:G:A	50	100	1	0.02269
5:44149955:A:G	50	100	1	0.02233
5:44150072:G:T	50	100	1	0.4637
5:44150289:T:G	50	100	1	0.4757
5:44150320:G:T	50	100	1	0.1467
5:44150877:G:C	50	100	1	0.0817
5:44150931:C:T	50	100	1	0.03613
5:44151147:T:A	50	100	1	0.01652
5:44151662:C:A	50	100	1	0.05047
5:44151765:G:T	50	100	1	0.4704
5:44152309:T:C	50	100	1	0.05047
5:44152619:T:C	42	83.3	1	0.144
5:44152673:G:A	42	92.9	1	0.1476
5:44152814:C:T	49	89.8	1	0.2689
5:44152827:C:T	50	98	1	0.144
5:44152938:A:G	50	100	1	0.144
5:44152974:C:T	50	100	1	0.2451
5:44153006:C:G	50	100	0.99	0.02687
5:44153046:T:C	42	92.9	1	0.2491
5:44154211:G:A	46	97.8	1	0.03613
5:44154388:T:C	48	100	1	0.4759
5:44154491:G:A	50	98	0.9	0.01325
5:44154499:G:A	50	100	1	0.02633
5:44154969:G:A	50	100	1	0.2431
5:44155000:G:A	50	100	1	0.217
5:44155100:G:A	50	100	1	0.01834
5:44155564:A:G	50	100	1	0.01598
5:44155630:C:T	50	100	1	0.03395
5:44156308:C:A	50	100	1	0.03613
5:44156425:T:G	50	100	1	0.04394
5:44156595:G:A	50	100	1	0.4704
5:44156669:C:T	50	100	1	0.144
5:44156751:A:C	50	100	1	0.144
5:44157030:C:T	50	100	0.99	0.03613
5:44157390:A:G	50	100	1	0.03613
5:44157521:G:T	50	100	1	0.2431
5:44158243:C:G	50	100	1	0.02378
5:44158471:C:A	50	100	1	0.1465
5:44158563:G:A	50	100	1	0.4726
5:44158599:C:T	50	100	1	0.4726
5:44158893:C:T	50	100	1	0.01507
5:44159072:T:C	50	100	1	0.4724
5:44159582:T:C	50	100	1	0.2269
5:44159701:C:T	50	100	1	0.01216
5:44160283:G:T	50	98	0.94	0.04521
5:44160482:G:A	50	100	1	0.03613
5:44160764:C:T	50	100	1	0.01162
5:44160947:T:C	50	100	1	0.03613
5:44160973:T:C	50	100	1	0.2485
5:44161447:A:G	50	100	1	0.04394
5:44161596:T:C	50	98	1	0.01507
5:44161714:C:T	50	100	1	0.2431
5:44162032:T:C	50	100	1	0.01235
5:44162582:A:G	50	94	0.76	0.02179
5:44163076:G:C	50	100	1	0.0187
5:44163778:A:C	50	100	1	0.01507
5:44163877:C:T	50	100	1	0.01017
5:44163902:A:T	50	100	1	0.01961
5:44163956:T:C	50	100	1	0.04394
5:44163985:G:A	50	100	1	0.1438
5:44164275:C:T	50	100	1	0.4724
5:44164566:T:C	50	100	1	0.03613
5:44164598:A:T	50	100	1	0.4724
5:44164679:G:T	50	100	1	0.1438
5:44164982:T:C	50	100	1	0.01816
5:44165149:G:C	50	100	1	0.2451
5:44165368:T:C	50	100	1	0.04394
5:44165487:C:T	50	100	1	0.2451
5:44165735:C:A	50	98	1	0.01507
5:44166494:G:T	50	100	1	0.03631
5:44166506:G:A	50	98	1	0.01507
5:44166623:T:G	50	100	1	0.4724
5:44166628:G:A	50	100	1	0.2268
5:44166743:C:T	50	100	1	0.1465
5:44166894:G:A	50	100	1	0.4724
5:44167238:C:T	50	100	1	0.01507
5:44167402:C:T	50	100	1	0.01035
5:44167544:A:G	50	98	1	0.2242
5:44167600:C:T	50	100	1	0.01507
5:44167843:G:T	50	100	1	0.01961
5:44168024:G:A	50	100	1	0.02433
5:44168140:G:A	50	100	1	0.03613
5:44168293:A:T	50	100	1	0.02378
5:44168501:A:G	50	100	1	0.2268
5:44168578:G:A	50	98	1	0.116
5:44168987:A:T	50	100	1	0.01035
5:44169141:A:T	50	100	1	0.01961
5:44169192:C:T	50	100	0.99	0.01634
5:44169321:T:G	50	100	1	0.4722
5:44169357:G:A	50	100	1	0.01598
5:44169680:C:T	50	100	1	0.01525
5:44170129:C:T	50	100	1	0.2449
5:44170182:G:C	50	100	1	0.01834
5:44170209:G:A	50	100	1	0.03613
5:44170540:C:T	50	100	1	0.25
5:44170586:C:T	50	100	1	0.2449
5:44170614:T:C	50	100	1	0.03613
5:44170738:T:A	50	100	1	0.02433
5:44170813:T:C	50	100	1	0.2269
5:44170814:C:T	50	100	1	0.01961
5:44171212:G:A	50	100	1	0.03613
5:44171278:C:A	50	100	1	0.01961
5:44171394:G:T	50	100	1	0.02869
5:44171496:C:T	50	100	0.99	0.0138
5:44171850:A:G	50	100	1	0.4722
5:44172472:G:A	50	100	1	0.1467
5:44172996:A:T	50	98	0.98	0.04303
5:44173181:A:G	50	100	1	0.03613
5:44173250:C:G	50	100	0.99	0.2269
5:44173429:C:A	50	100	0.99	0.1403
5:44173544:C:G	45	82.2	1	0.2446
5:44173706:G:A	50	100	1	0.4722
5:44174030:G:A	50	100	1	0.01507
5:44174112:A:C	50	100	1	0.03413
5:44174121:C:T	50	100	1	0.183
5:44174137:A:G	50	100	0.99	0.472
5:44174996:T:C	50	100	1	0.04557
5:44175106:C:A	50	100	1	0.4724
5:44175294:A:G	50	100	1	0.4724
5:44175775:G:A	50	98	1	0.461
5:44176208:T:C	50	100	1	0.01507
5:44176476:T:C	50	100	1	0.03613
5:44176896:G:A	50	100	1	0.1467
5:44176948:G:A	50	100	1	0.1846
5:44177078:A:G	49	100	1	0.01961
5:44177243:T:G	50	100	1	0.144
5:44177339:A:T	50	100	1	0.01507
5:44177680:T:C	50	100	1	0.4719
5:44177920:T:C	50	100	1	0.2124
5:44178030:T:G	50	100	1	0.01253
5:44178506:T:A	50	100	1	0.4719
5:44179201:G:A	50	100	1	0.03613
5:44179857:C:T	50	100	1	0.03613
5:44180240:G:C	50	100	1	0.01525
5:44180347:G:A	50	100	1	0.4719
5:44180775:G:A	50	100	1	0.09405
5:44180789:C:T	50	100	1	0.2271
5:44180817:G:A	50	100	1	0.2275
5:44180902:A:G	50	100	1	0.03613
5:44181132:T:A	50	94	0.92	0.02796
5:44181235:A:G	50	100	1	0.01507
5:44181654:C:A	50	100	1	0.03613
5:44181983:G:A	50	98	1	0.01507
5:44182002:C:A	50	100	1	0.2269
5:44182260:A:G	50	100	1	0.4713
5:44182359:C:A	50	100	1	0.1436
5:44182403:T:G	50	100	1	0.2444
5:44182546:G:A	50	100	1	0.4719
5:44182591:T:A	50	100	1	0.01053
5:44182758:C:G	50	100	1	0.04412
5:44182826:A:C	50	100	0.98	0.1373
5:44182930:T:A	50	100	1	0.03613
5:44182957:G:A	50	100	1	0.01834
5:44183034:A:G	50	100	1	0.4719
5:44183083:T:A	50	100	1	0.02433
5:44183250:C:T	50	100	1	0.01598
5:44183317:T:A	49	100	1	0.1436
5:44183969:C:T	50	100	1	0.1463
5:44184361:C:T	50	100	0.99	0.01235
5:44184449:C:T	50	100	0.99	0.2273
5:44184528:G:T	50	100	1	0.03613
5:44184972:C:T	50	100	0.99	0.01144
5:44185039:C:A	50	100	1	0.02578
5:44185331:G:C	50	100	1	0.1463
5:44185528:T:A	50	100	1	0.2449
5:44185577:C:T	50	100	1	0.03631
5:44185735:T:C	50	100	1	0.03613
5:44185810:G:A	50	100	1	0.4702
5:44186119:T:A	50	100	0.99	0.01235
5:44186147:C:G	50	100	1	0.03613
5:44186165:A:G	50	100	1	0.03613
5:44186169:A:G	50	100	0.99	0.1443
5:44186325:T:C	50	100	1	0.02433
5:44186566:C:A	50	100	1	0.2248
5:44186574:G:A	50	100	1	0.1416
5:44186930:A:G	50	100	1	0.01507
5:44187181:T:A	50	100	1	0.03177
5:44187216:T:G	50	98	1	0.01525
5:44187827:G:T	50	100	1	0.2246
5:44187882:C:A	50	98	1	0.4702
5:44187903:C:A	50	100	1	0.02505
5:44187965:C:T	50	100	1	0.02705
5:44189214:G:T	50	100	1	0.1832
5:44189306:C:T	50	98	0.93	0.03014
5:44189314:G:A	50	100	1	0.03613
5:44189441:C:T	50	100	1	0.04811
5:44189546:G:A	50	100	1	0.2447
5:44189571:T:C	50	98	1	0.4704
5:44189712:T:C	50	100	1	0.2246
5:44189987:G:A	50	100	1	0.1416
5:44190513:A:T	50	100	0.99	0.2246
5:44190533:G:A	50	100	1	0.4699
5:44190655:G:T	50	100	1	0.1885
5:44190860:C:T	50	98	1	0.4704
5:44191076:T:C	50	98	1	0.01507
5:44191660:G:A	50	98	1	0.4702
5:44192331:G:A	50	100	1	0.03395
5:44192341:A:C	50	100	1	0.4702
5:44193525:C:T	50	100	1	0.2453
5:44193889:T:G	50	100	1	0.2246
5:44193981:A:T	50	100	1	0.4704
5:44194172:C:T	49	100	1	0.4702
5:44194281:C:A	50	100	1	0.02487
5:44194385:C:T	50	100	1	0.1416
5:44194960:T:C	50	100	1	0.4704
5:44195316:G:A	49	100	1	0.03613
5:44195599:G:A	50	100	1	0.03595
5:44195812:G:A	50	100	1	0.2451
5:44195921:G:C	50	100	1	0.01834
5:44196009:G:A	50	100	1	0.01979
5:44196157:A:G	50	100	1	0.1443
5:44196250:T:C	50	100	1	0.01834
5:44196287:C:T	50	100	1	0.1443
5:44196645:T:C	50	100	1	0.2451
5:44196647:T:C	50	100	1	0.01017
5:44197530:A:T	50	100	1	0.02669
5:44197976:C:T	50	98	1	0.4702
5:44198650:A:G	50	100	1	0.2649
5:44198666:T:A	50	100	1	0.03595
5:44198823:C:A	50	100	1	0.0935
5:44199988:C:G	50	100	1	0.01071
5:44200698:A:G	50	100	1	0.4704
5:44200951:A:T	50	100	1	0.4704
5:44201290:A:G	50	100	0.98	0.0187
5:44201472:C:A	50	100	1	0.01344
5:44201913:C:T	50	100	1	0.242
5:44201983:T:C	50	100	1	0.2453
5:44202091:A:C	50	100	1	0.2453
5:44202313:C:A	50	98	1	0.01507
5:44202692:G:T	50	100	1	0.04811
5:44202991:A:G	50	100	1	0.4773
5:44204523:T:C	50	100	1	0.03613
5:44204803:C:T	49	100	1	0.2453
5:44204953:G:T	50	100	1	0.01888
5:44205127:A:G	50	100	1	0.1416
5:44205331:T:A	50	100	1	0.4704
5:44205333:C:A	50	100	1	0.4704
5:44205713:A:G	50	100	1	0.03595
5:44205859:G:C	50	100	0.99	0.1407
5:44206215:C:T	50	100	1	0.01852
5:44206372:T:C	50	100	1	0.01307
5:44206672:G:A	50	100	1	0.1443
5:44206892:G:A	50	100	1	0.03595
5:44206991:A:C	50	100	1	0.01797
5:44207624:C:T	50	100	1	0.1881
5:44207657:C:T	50	100	1	0.04394
5:44208004:T:C	50	100	1	0.2456
5:44208028:A:T	50	100	1	0.01507
5:44208307:A:G	50	100	1	0.4346
5:44208458:C:T	50	100	0.96	0.03595
5:44208490:G:T	50	100	1	0.1587
5:44209373:C:T	50	100	1	0.01616
5:44209383:C:A	50	100	1	0.2426
5:44209719:A:C	50	100	1	0.03595
5:44209906:C:A	50	98	1	0.1836
5:44209974:C:T	50	100	1	0.0443
5:44210233:G:A	50	98	0.95	0.04757
5:44210282:T:G	50	100	1	0.03595
5:44210935:G:A	50	100	1	0.01616
5:44211563:T:C	50	100	1	0.03595
5:44211566:C:T	50	100	1	0.425
5:44211699:C:T	50	100	1	0.4704
5:44211749:C:T	50	100	0.97	0.03413
5:44211922:C:T	50	100	1	0.04811
5:44212257:C:G	50	100	1	0.01398
5:44212651:G:A	50	100	1	0.03595
5:44212731:A:G	50	100	1	0.03595
5:44213382:T:C	50	100	0.99	0.1485
5:44213841:C:G	50	100	1	0.02487
5:44214017:A:G	50	100	1	0.4708
5:44214442:C:T	50	100	1	0.01017
5:44214461:T:C	50	100	1	0.4319
5:44214906:C:T	50	100	1	0.02487
5:44214913:C:T	50	100	1	0.1367
5:44215369:C:T	50	100	1	0.02397
5:44215370:G:T	50	100	1	0.02397
5:44215380:C:T	50	100	1	0.4702
5:44215602:T:C	50	100	0.98	0.01434
5:44215757:G:C	50	100	1	0.03613
5:44216533:G:A	50	100	1	0.03595
5:44217142:C:A	50	100	1	0.03631
5:44217353:T:C	50	100	1	0.472
5:44217796:A:G	50	100	1	0.03595
5:44217839:C:T	50	100	1	0.03595
5:44217996:A:G	50	100	1	0.01162
5:44218128:C:G	50	100	0.96	0.04049
5:44218411:A:C	50	100	1	0.2622
5:44218555:G:A	50	100	1	0.01834
5:44219149:G:A	50	100	1	0.4684
5:44219153:T:C	50	100	1	0.1416
5:44219465:A:T	50	100	0.93	0.02487
5:44219722:T:C	50	100	1	0.466
5:44219849:A:G	50	100	1	0.4635
5:44219905:T:C	50	100	1	0.01616
5:44220018:G:A	50	100	1	0.03595
5:44220176:A:G	50	100	1	0.03595
5:44220249:G:A	50	100	1	0.02705
5:44220372:T:A	50	100	1	0.4628
5:44220594:G:A	50	100	1	0.01053
5:44220716:C:T	50	100	1	0.4635
5:44220829:A:G	50	100	1	0.4274
5:44221046:A:C	50	100	1	0.01616
5:44221434:G:C	50	100	1	0.01852
5:44221610:A:G	50	100	1	0.469
5:44221861:A:G	50	100	1	0.03595
5:44221999:C:T	50	100	1	0.2683
5:44222085:T:C	50	100	1	0.01888
5:44222754:A:G	50	100	0.99	0.1271
5:44222790:G:A	50	100	1	0.03595
5:44223128:A:G	47	80.9	0.86	0.1741
5:44223258:A:T	49	98	0.98	0.4686
5:44223412:T:C	50	100	1	0.03595
5:44223605:C:T	50	98	1	0.02723
5:44223646:T:C	50	100	1	0.1416
5:44223685:G:C	50	100	1	0.4686
5:44223942:A:T	50	100	1	0.01888
5:44224681:G:A	50	100	1	0.4673
5:44224706:T:C	50	100	1	0.4296
5:44224992:T:C	50	100	0.99	0.1425
5:44225203:G:A	50	100	1	0.2431
5:44225518:C:A	50	100	1	0.2046
5:44225966:C:T	50	100	1	0.01017
5:44226729:T:A	50	100	0.98	0.01561
5:44226732:T:C	50	100	0.98	0.01561
5:44227632:C:T	50	100	1	0.01325
5:44228323:T:C	50	100	1	0.1086
5:44228410:G:A	50	100	1	0.1393
5:44228608:A:G	50	100	1	0.2431
5:44229070:C:G	50	100	1	0.03885
5:44229544:G:T	50	100	0.99	0.08188
5:44229932:C:T	50	100	1	0.03867
5:44229935:C:T	50	100	1	0.03613
5:44230019:T:G	50	100	1	0.4695
5:44231189:A:G	50	100	1	0.01779
5:44231787:G:A	50	98	0.94	0.04194
5:44231929:G:A	50	100	1	0.181
5:44232071:A:G	50	100	1	0.4693
5:44232160:T:A	50	100	1	0.2707
5:44232744:A:G	50	100	1	0.03849
5:44232877:C:T	50	100	1	0.01616
5:44233151:C:G	50	100	1	0.03577
5:44233451:C:T	50	100	1	0.03577
5:44233559:A:G	50	100	1	0.4686
5:44233676:T:C	50	100	0.99	0.1445
5:44234024:G:A	50	100	1	0.1396
5:44234432:G:C	49	100	1	0.4325
5:44235659:G:A	50	100	1	0.09477
5:44235909:T:A	50	98	0.92	0.01943
5:44236390:C:T	50	100	1	0.03577
5:44236903:A:G	50	98	0.99	0.4321
5:44237232:G:A	50	100	1	0.01271
5:44237475:G:A	50	100	1	0.0345
5:44237794:T:A	50	100	1	0.4668
5:44238008:T:G	50	100	1	0.02723
5:44238056:G:A	50	100	1	0.2611
5:44238501:C:T	50	100	1	0.02269
5:44238502:A:G	50	100	1	0.0345
5:44238655:G:T	50	98	0.97	0.05301
5:44238776:T:C	50	100	1	0.01325
5:44239108:T:A	50	100	0.99	0.08206
5:44239145:G:C	50	100	1	0.03177
5:44239528:G:A	50	100	1	0.03177
5:44239658:A:G	50	98	1	0.4651
5:44239716:G:A	50	96	1	0.2703
5:44240254:T:C	50	100	0.98	0.01561
5:44240829:C:G	50	100	1	0.1402
5:44240936:T:A	50	100	1	0.03177
5:44241381:A:G	50	100	1	0.4646
5:44241553:C:T	50	98	0.97	0.09985
5:44241639:G:T	50	100	1	0.0345
5:44241714:T:G	50	100	1	0.01888
5:44242166:C:T	50	100	1	0.03177
5:44242421:C:T	50	100	1	0.01888
5:44243020:G:A	50	100	1	0.02269
5:44243145:G:T	50	100	1	0.1396
5:44243475:G:A	50	100	1	0.01888
5:44243507:C:T	50	100	1	0.03214
5:44243545:G:C	50	100	0.99	0.1398
5:44243596:G:A	50	100	1	0.4644
5:44243703:T:C	50	100	1	0.1398
5:44243934:G:A	50	100	1	0.4642
5:44243949:A:G	50	100	1	0.01997
5:44244016:C:T	50	100	1	0.1396
5:44244242:T:G	50	100	1	0.01616
5:44244300:C:T	50	100	1	0.1396
5:44244724:T:C	50	100	0.98	0.01362
5:44244805:A:G	50	100	1	0.03468
5:44245167:T:C	50	100	1	0.01888
5:44245350:G:A	50	100	1	0.4642
5:44245604:A:G	50	100	1	0.1396
5:44245624:A:C	50	100	1	0.01906
5:44246250:C:T	50	100	1	0.02269
5:44246283:C:T	50	100	1	0.2889
5:44246475:G:A	49	100	1	0.03177
5:44246533:C:T	49	100	1	0.4639
5:44247294:C:T	50	100	1	0.03177
5:44247826:C:T	50	100	1	0.1905
5:44248424:C:G	50	100	1	0.4642
5:44249425:C:T	50	100	1	0.4292
5:44249718:A:G	50	100	0.99	0.08261
5:44249949:T:C	50	100	1	0.03431
5:44250324:A:G	50	100	1	0.03159
5:44250340:C:G	50	100	1	0.4633
5:44250716:G:A	50	100	1	0.0158
5:44250759:C:T	50	100	1	0.03177
5:44250764:C:T	50	100	1	0.02469
5:44251055:A:G	50	100	1	0.01307
5:44251162:T:C	50	100	1	0.1396
5:44251619:C:T	50	100	1	0.01561
5:44251626:G:T	50	100	1	0.02251
5:44251960:A:T	50	100	1	0.2498
5:44252602:T:A	50	100	1	0.1398
5:44252973:T:G	50	100	1	0.2489
5:44253193:C:A	50	100	1	0.429
5:44254125:C:T	50	98	0.96	0.05283
5:44254488:T:G	50	100	1	0.4671
5:44254945:G:A	50	100	1	0.02959
5:44255180:G:A	50	100	0.98	0.1391
5:44255578:C:T	50	100	1	0.02687
5:44255981:G:A	50	100	1	0.1387
5:44255987:A:G	50	100	1	0.01307
5:44256316:A:T	50	100	1	0.01797
5:44256320:G:A	50	100	0.99	0.4611
5:44256418:T:C	50	100	1	0.4666
5:44256419:G:A	50	100	1	0.429
5:44256752:A:T	50	98	0.94	0.03468
5:44257088:G:A	50	100	1	0.01561
5:44257091:G:T	50	100	0.97	0.02088
5:44257110:T:A	50	96	0.98	0.2335
5:44257275:G:A	50	96	0.99	0.2347
5:44257448:C:T	50	100	0.83	0.02505
5:44257611:G:A	50	98	0.99	0.04503
5:44257817:T:G	50	100	1	0.01253
5:44257999:G:A	50	100	1	0.02233
5:44258327:T:C	50	100	1	0.02233
5:44259334:C:T	50	98	0.85	0.01271
5:44259492:T:C	50	98	0.92	0.02614
5:44260304:T:G	50	100	1	0.1345
5:44260442:G:C	50	100	0.96	0.03377
5:44260768:C:T	50	100	1	0.0158
5:44261895:G:A	50	100	1	0.02233
5:44262557:T:C	50	100	0.83	0.02433
5:44262584:C:T	50	98	0.99	0.4595
5:44262701:C:A	50	100	1	0.09078
5:44262834:T:C	50	100	0.95	0.01071
5:44263295:C:T	50	100	0.99	0.4107
5:44263545:C:T	50	100	0.98	0.02578
5:44263570:G:T	50	100	1	0.02869
5:44263892:G:C	50	100	1	0.2253
5:44264976:C:A	50	100	1	0.2429
5:44265189:G:A	50	100	1	0.01761
5:44265411:C:T	50	100	0.95	0.09967
5:44265445:C:A	50	100	0.99	0.03268
5:44266578:C:T	50	100	1	0.1338
5:44266601:C:T	50	100	0.96	0.03286
5:44267073:T:G	50	100	0.99	0.4684
5:44267182:C:T	50	100	0.99	0.07099
5:44267255:G:T	50	100	1	0.02197
5:44267309:G:A	50	100	0.99	0.05846
5:44267642:G:C	50	100	0.99	0.4715
5:44267753:T:C	50	100	1	0.1852
5:44268113:G:A	50	100	0.98	0.134
5:44268504:A:G	50	100	0.99	0.1342
5:44268885:C:A	50	98	1	0.0158
5:44269104:G:A	50	100	1	0.2024
5:44269289:A:C	50	100	1	0.06155
5:44270491:T:A	50	100	1	0.02596
5:44270832:G:A	50	100	1	0.06137
5:44271051:T:A	50	100	1	0.2023
5:44271651:C:G	50	100	0.99	0.07081
5:44272263:G:A	50	100	1	0.02524
5:44272305:C:G	50	98	1	0.0167
5:44272494:C:T	50	100	0.99	0.472
5:44272555:C:G	50	100	0.93	0.03413
5:44272868:G:A	50	100	1	0.0906
5:44273485:T:C	50	100	0.98	0.01198
5:44273520:G:T	50	100	0.99	0.1338
5:44273571:A:T	50	100	1	0.4521
5:44273642:C:T	50	100	0.98	0.01235
5:44273821:A:G	50	100	0.99	0.4009
5:44273956:C:A	50	100	0.99	0.4521
5:44274089:A:G	50	98	1	0.01634
5:44274836:A:C	50	100	0.98	0.04702
5:44275084:C:T	50	100	1	0.1438
5:44275130:T:C	50	100	0.99	0.4063
5:44275419:A:G	50	100	1	0.01071
5:44275445:A:T	50	100	1	0.01852
5:44275687:G:A	50	100	1	0.1438
5:44275799:C:A	50	100	1	0.05846
5:44275846:C:G	50	100	1	0.01071
5:44276729:A:T	50	100	1	0.06137
5:44277000:C:T	50	100	1	0.061
5:44277446:T:A	50	100	1	0.2028
5:44278019:C:T	50	100	1	0.1429
5:44278047:C:T	50	100	0.93	0.03322
5:44278112:G:A	50	100	1	0.0325
5:44278385:A:G	50	100	1	0.2024
5:44278510:T:C	50	100	1	0.1469
5:44278543:A:G	50	100	1	0.1334
5:44278776:T:A	50	100	1	0.1423
5:44278896:T:C	50	100	1	0.02306
5:44279061:T:C	50	100	0.97	0.1107
5:44279313:A:G	50	100	1	0.09078
5:44279394:T:C	50	100	0.99	0.4099
5:44279748:T:C	50	98	1	0.1336
5:44280235:G:A	50	100	1	0.2008
5:44280572:C:T	50	100	0.93	0.03341
5:44280633:T:G	50	100	0.99	0.4103
5:44280732:C:T	50	100	0.96	0.0846
5:44281009:G:C	50	100	1	0.2004
5:44281183:G:T	50	100	1	0.061
5:44281500:T:A	50	100	1	0.2008
5:44281502:A:G	50	100	1	0.2006
5:44281672:C:T	50	100	1	0.144
5:44281694:C:T	49	100	1	0.1427
5:44281695:G:A	50	100	1	0.2008
5:44281701:T:G	50	100	1	0.3981
5:44281789:C:T	50	98	0.93	0.02542
5:44281833:A:G	50	100	1	0.144
5:44281935:A:C	47	93.6	0.66	0.01525
5:44282201:T:C	50	100	1	0.09078
5:44282220:C:A	50	100	1	0.1445
5:44282503:A:G	50	100	1	0.1336
5:44282525:T:C	50	100	0.99	0.1336
5:44282832:T:C	50	98	1	0.0158
5:44282899:A:T	50	100	1	0.3952
5:44282957:C:T	50	98	0.93	0.01761
5:44283194:A:C	50	100	1	0.09078
5:44283406:C:G	50	100	1	0.4577
5:44284682:T:C	50	100	1	0.03377
5:44284742:G:T	50	100	1	0.1442
5:44284752:C:T	50	100	1	0.4577
5:44285632:G:A	50	100	0.8	0.01416
5:44286460:A:G	50	100	1	0.4239
5:44286989:T:C	50	100	1	0.1334
5:44287095:T:C	50	100	1	0.1836
5:44287811:G:T	50	100	1	0.2006
5:44288189:A:C	50	100	0.99	0.01525
5:44288190:C:T	50	100	1	0.1334
5:44288279:T:C	50	100	1	0.03359
5:44288296:A:G	50	98	1	0.01017
5:44289218:C:T	50	100	1	0.2017
5:44289347:G:A	50	100	1	0.03377
5:44289397:C:T	50	100	1	0.2017
5:44289561:C:G	50	100	1	0.01089
5:44289791:T:C	50	98	1	0.1316
5:44289806:T:G	50	100	1	0.0581
5:44289850:C:A	50	98	1	0.2151
5:44290004:C:A	50	98	1	0.01017
5:44290172:A:G	50	100	1	0.03359
5:44290209:A:G	50	100	1	0.4112
5:44290258:A:C	50	100	1	0.1304
5:44290344:C:A	50	100	1	0.02306
5:44290472:G:A	49	100	1	0.4581
5:44290787:T:C	50	100	1	0.1329
5:44290900:G:A	50	100	0.99	0.02251
5:44290932:G:A	50	100	1	0.1334
5:44291302:A:G	50	100	1	0.4132
5:44291726:A:G	50	100	1	0.1304
5:44291768:T:A	50	100	1	0.09023
5:44291815:G:C	50	100	0.99	0.09023
5:44292069:T:C	50	100	1	0.2146
5:44292100:G:C	50	100	1	0.1968
5:44293077:G:A	50	100	1	0.1304
5:44293172:G:C	50	100	1	0.1327
5:44293207:G:C	50	98	1	0.0158
5:44293303:C:G	50	100	1	0.061
5:44293410:T:C	50	100	1	0.03359
5:44293435:G:A	50	100	1	0.02342
5:44293655:C:T	50	100	0.99	0.1327
5:44293734:T:C	50	100	0.99	0.1331
5:44293901:C:T	50	100	1	0.425
5:44295482:G:A	50	100	0.99	0.1327
5:44295617:C:G	50	100	0.98	0.1327
5:44295959:A:G	50	100	1	0.01543
5:44296766:G:A	50	100	1	0.1354
5:44296776:G:T	50	100	1	0.02142
5:44296782:A:G	50	100	1	0.0581
5:44296884:G:A	50	98	0.98	0.4555
5:44296940:T:C	50	98	0.99	0.4107
5:44296954:G:A	50	100	1	0.1304
5:44297233:G:T	50	100	1	0.1304
5:44297851:G:A	50	100	1	0.1304
5:44298229:G:T	50	100	1	0.1304
5:44298234:G:A	50	100	0.99	0.2571
5:44298700:T:G	50	98	1	0.01017
5:44299022:A:G	50	100	0.98	0.09314
5:44299298:C:T	50	100	0.99	0.4245
5:44299484:C:T	50	98	1	0.01543
5:44299896:G:A	50	100	1	0.3179
5:44299923:G:A	50	100	0.99	0.4421
5:44300094:A:G	50	100	0.99	0.2567
5:44300548:A:G	50	100	0.99	0.3074
5:44300553:T:C	50	100	1	0.1287
5:44300850:G:A	50	100	1	0.061
5:44301009:C:G	50	98	1	0.01017
5:44301065:A:G	50	100	1	0.0846
5:44301288:T:A	50	100	0.99	0.3072
5:44302075:A:T	50	98	1	0.284
5:44303615:C:G	50	100	0.99	0.2622
5:44303658:T:C	50	100	1	0.4257
5:44303667:C:T	50	100	1	0.05864
5:44304257:C:T	50	98	1	0.01743
5:44304333:C:A	50	100	1	0.09768
5:44304618:G:A	50	100	1	0.1291
5:44304990:T:A	50	100	1	0.01743
5:44305031:G:A	50	100	1	0.0325
5:44305207:C:G	50	100	0.99	0.2622
5:44305413:T:A	50	100	0.99	0.3072
5:44305647:A:G	50	100	0.96	0.0443
5:44305654:A:G	50	100	1	0.01325
5:44305748:T:C	50	100	0.99	0.1879
5:44305989:A:G	50	100	1	0.0187
5:44306009:C:T	50	100	1	0.02288
5:44306390:C:T	50	100	1	0.01325
5:44306524:C:G	50	100	1	0.01144
5:44307077:T:C	50	100	1	0.03722
5:44307091:C:G	50	100	1	0.01089
5:44307102:G:T	50	100	1	0.01743
5:44307183:C:T	50	100	1	0.02288
5:44307220:G:T	50	98	0.99	0.2571
5:44307482:A:G	50	100	1	0.01416
5:44307568:G:T	50	100	1	0.02923
5:44307820:C:T	50	100	0.98	0.0443
5:44308150:A:G	50	100	0.99	0.2858
5:44308283:A:G	50	100	1	0.01126
5:44308521:T:A	50	100	1	0.01144
5:44308796:C:A	50	100	1	0.05701
5:44309582:C:T	50	100	1	0.3025
5:44309729:C:T	50	100	0.99	0.2429
5:44310390:A:T	50	98	0.99	0.3085
5:44310910:G:T	50	100	0.98	0.0443
5:44310968:A:G	50	100	0.99	0.3695
5:44311666:C:T	50	100	1	0.4027
5:44312141:C:T	50	100	1	0.01144
5:44312201:C:T	50	100	1	0.06082
5:44312387:A:G	50	100	1	0.1285
5:44312660:G:A	50	100	0.98	0.0443
5:44312921:C:T	50	100	1	0.01107
5:44313049:C:T	50	100	1	0.1285
5:44313180:G:T	50	100	0.99	0.4214
5:44313201:T:C	50	100	0.99	0.4143
5:44313521:A:G	50	100	1	0.1284
5:44313548:G:A	50	100	0.98	0.3086
5:44314681:T:C	50	100	1	0.0216
5:44315006:T:C	50	100	0.99	0.3696
5:44315272:C:T	50	100	1	0.08479
5:44315705:C:A	50	100	1	0.1284
5:44316402:C:A	50	100	1	0.0216
5:44317984:G:A	50	100	1	0.01834
5:44318015:A:G	50	100	0.98	0.0443
5:44318035:T:C	50	100	0.98	0.0443
5:44318430:C:A	50	100	1	0.4728
5:44318522:A:G	50	100	1	0.1278
5:44318616:A:T	50	100	1	0.03304
5:44319034:G:T	50	100	1	0.128
5:44319228:T:A	50	100	1	0.06118
5:44319248:G:A	50	98	0.83	0.05737
5:44319637:A:G	50	100	1	0.01144
5:44319638:T:G	50	100	0.98	0.01452
5:44320039:C:G	50	100	0.98	0.1278
5:44320095:C:G	50	100	1	0.02487
5:44320417:T:C	50	100	1	0.06082
5:44320552:G:T	50	100	0.98	0.0443
5:44320866:C:T	49	100	1	0.1276
5:44320867:G:A	49	100	0.98	0.0659
5:44321098:T:C	50	100	1	0.1275
5:44321219:C:T	50	100	0.98	0.0443
5:44321450:A:G	50	100	1	0.0216
5:44321534:G:A	50	100	1	0.1309
5:44321614:A:G	50	100	1	0.02324
5:44322009:C:T	50	98	0.98	0.0443
5:44322208:A:G	50	98	0.98	0.2623
5:44322276:G:A	50	100	0.95	0.04484
5:44322739:C:G	50	100	1	0.0216
5:44322768:T:C	50	100	0.92	0.01434
5:44322912:C:T	50	100	1	0.06082
5:44323616:G:A	50	100	0.98	0.0443
5:44324139:G:C	50	100	1	0.03304
5:44325220:A:T	50	98	1	0.3962
5:44325367:T:C	50	98	1	0.4105
5:44325405:C:A	50	98	1	0.4729
5:44325435:C:T	50	98	1	0.2703
5:44325505:A:G	50	100	1	0.06082
5:44325611:C:T	50	100	0.98	0.0443
5:44325643:C:A	50	100	1	0.0118
5:44326185:T:C	50	100	1	0.06082
5:44326502:G:A	50	100	0.99	0.175
5:44326896:G:A	50	98	1	0.2703
5:44327144:A:C	50	100	0.98	0.0443
5:44327268:A:G	50	100	0.98	0.0443
5:44327762:T:C	50	100	1	0.1302
5:44327787:C:T	50	100	1	0.02342
5:44328147:A:G	50	100	1	0.02451
5:44328168:T:C	50	100	1	0.4481
5:44328223:T:C	50	100	1	0.4481
5:44328451:C:A	50	100	0.99	0.02451
5:44328464:A:T	50	98	0.91	0.05701
5:44328480:G:A	50	100	1	0.02179
5:44328525:A:G	50	100	1	0.1302
5:44328629:A:G	50	100	1	0.4804
5:44328727:A:C	50	100	1	0.4484
5:44328954:A:G	50	100	1	0.04684
5:44329081:G:A	50	100	1	0.01107
5:44329101:G:A	49	100	1	0.415
5:44329330:C:T	50	100	1	0.4804
5:44329387:G:C	49	100	1	0.03214
5:44329790:C:T	50	98	0.98	0.04466
5:44330462:C:T	50	100	1	0.01107
5:44330729:G:A	50	98	1	0.02451
5:44330755:C:T	50	100	1	0.05955
5:44330787:C:T	50	100	1	0.01452
5:44330893:A:G	50	100	1	0.4481
5:44331649:T:A	50	100	1	0.4483
5:44331803:C:T	50	100	1	0.3491
5:44332920:G:A	50	100	1	0.01253
5:44333103:C:T	50	100	1	0.0581
5:44333110:C:A	50	98	0.99	0.376
5:44333890:C:G	50	100	1	0.01434
5:44333949:A:G	50	100	1	0.2878
5:44334209:G:C	50	100	1	0.1273
5:44334483:C:T	50	98	0.96	0.02651
5:44334707:T:C	50	100	1	0.0216
5:44334881:A:G	50	100	1	0.02469
5:44334944:T:G	50	100	1	0.0216
5:44335225:C:G	50	100	1	0.05773
5:44335236:G:A	50	100	1	0.3491
5:44335310:T:A	50	100	1	0.01107
5:44335314:C:A	50	100	1	0.01107
5:44335718:T:C	50	100	0.99	0.4154
5:44335925:C:A	50	100	1	0.02469
5:44336209:T:C	50	100	0.97	0.01107
5:44336251:A:G	50	100	1	0.01144
5:44336514:G:A	50	100	0.99	0.0443
5:44336661:C:T	50	100	1	0.0216
5:44337536:A:C	50	100	0.98	0.02451
5:44337588:C:T	50	100	1	0.3491
5:44337724:G:A	50	100	1	0.02469
5:44337926:C:T	50	100	1	0.0443
5:44338220:C:T	50	100	1	0.03595
5:44338325:A:G	50	100	1	0.02469
5:44338657:C:T	50	100	1	0.3878
5:44338734:A:G	50	100	1	0.0216
5:44338837:G:A	50	100	1	0.04448
5:44339073:G:A	50	100	1	0.02469
5:44339327:T:C	50	100	1	0.05773
5:44339662:T:G	49	100	1	0.4179
5:44339683:T:C	50	100	1	0.05773
5:44339708:G:A	50	98	1	0.4109
5:44339882:G:A	50	100	1	0.4125
5:44340096:C:T	50	100	1	0.1273
5:44340098:C:G	50	100	1	0.4109
5:44340159:A:C	50	100	1	0.3491
5:44340435:G:T	50	100	1	0.03214
5:44340796:G:T	50	100	0.99	0.1298
5:44340825:T:C	50	100	1	0.02469
5:44340873:T:G	50	100	1	0.3493
5:44341023:T:C	50	100	1	0.3495
5:44341234:A:G	50	100	1	0.3493
5:44341349:C:A	50	100	1	0.05792
5:44341532:G:A	50	100	1	0.05773
5:44341781:G:A	50	100	1	0.1055
5:44341877:A:G	50	100	1	0.4548
5:44342070:A:G	50	100	1	0.0443
5:44342923:C:T	50	100	1	0.0236
5:44343045:T:G	50	100	1	0.05773
5:44343375:T:C	50	100	1	0.0443
5:44343391:C:T	50	100	1	0.01107
5:44345098:A:T	50	100	1	0.4179
5:44345438:T:C	50	100	1	0.4546
5:44345820:C:G	50	100	1	0.1273
5:44346279:C:T	50	100	1	0.3491
5:44346534:C:T	50	100	1	0.1271
5:44346708:C:T	50	100	1	0.0216
5:44346923:C:A	50	100	1	0.1273
5:44347029:T:C	50	100	1	0.3827
5:44347482:G:A	50	100	1	0.08442
5:44347689:C:T	50	100	1	0.3489
5:44347760:C:A	50	100	1	0.01725
5:44347965:A:G	50	100	0.99	0.01144
5:44348550:C:G	50	100	1	0.3489
5:44348676:T:A	50	100	1	0.1273
5:44348687:A:C	50	98	1	0.4542
5:44348799:T:C	50	100	1	0.3489
5:44348885:C:A	50	100	1	0.3491
5:44349039:A:T	50	100	1	0.4129
5:44349209:T:C	50	100	1	0.05773
5:44349586:A:T	50	100	0.97	0.01398
5:44349832:T:C	50	100	1	0.02215
5:44350128:A:T	50	100	1	0.02487
5:44350233:C:T	50	100	1	0.03214
5:44350582:T:C	50	100	1	0.3491
5:44350625:C:T	50	100	1	0.4572
5:44350692:C:A	50	100	1	0.02451
5:44351052:T:C	50	100	1	0.08442
5:44351549:G:A	50	100	1	0.1282
5:44351567:A:T	50	100	1	0.0443
5:44351573:T:G	50	100	1	0.01362
5:44352242:T:C	50	100	1	0.4546
5:44353519:C:T	50	100	1	0.457
5:44353699:A:G	50	100	1	0.03613
5:44353742:C:A	50	100	1	0.1049
5:44353883:G:A	50	100	1	0.4152
5:44354105:C:T	50	100	1	0.02469
5:44354414:T:C	50	100	1	0.0443
5:44354950:C:T	50	100	1	0.0443
5:44354951:C:T	50	100	1	0.0443
5:44355224:T:C	50	98	1	0.02469
5:44355261:T:C	50	100	1	0.4577
5:44355301:A:G	50	98	1	0.02469
5:44355519:A:T	50	100	1	0.2702
5:44355584:T:A	50	100	1	0.01253
5:44355809:A:G	50	100	0.99	0.02505
5:44356245:T:A	50	100	1	0.4577
5:44356674:T:A	50	100	1	0.04375
5:44356953:C:T	50	100	1	0.0345
5:44357953:G:A	50	100	1	0.01071
5:44358149:T:A	50	100	1	0.04394
5:44358676:C:T	50	100	1	0.04394
5:44358708:G:T	50	100	1	0.0561
5:44358762:G:A	50	98	1	0.02505
5:44358794:C:T	50	100	1	0.02542
5:44358799:G:A	50	100	1	0.04394
5:44358813:A:G	50	100	1	0.4642
5:44359197:A:G	50	100	1	0.4094
5:44359238:T:C	50	100	1	0.03395
5:44359326:C:G	50	100	1	0.3595
5:44359424:C:A	50	100	1	0.07771
5:44360112:C:T	50	100	1	0.02542
5:44360790:C:T	50	100	1	0.4641
5:44361071:G:T	50	100	1	0.04394
5:44361349:G:A	50	100	1	0.0118
5:44361404:G:A	50	100	1	0.1258
5:44361683:C:T	50	100	1	0.02578
5:44362032:C:T	50	100	1	0.3597
5:44362102:G:A	50	100	0.98	0.1
5:44362333:C:T	50	100	0.97	0.04321
5:44362436:G:A	50	100	1	0.4098
5:44362458:A:G	50	100	1	0.4631
5:44362667:C:T	50	100	1	0.4098
5:44363241:C:T	50	100	1	0.02578
5:44363588:A:G	50	100	1	0.1264
5:44363905:A:T	50	100	1	0.4639
5:44364976:T:C	50	100	1	0.04394
5:44365312:C:T	50	100	1	0.02487
5:44365443:C:A	50	100	1	0.4096
5:44365531:C:T	50	100	1	0.1035
5:44366280:G:A	50	100	1	0.02179
5:44366450:G:A	50	100	1	0.3597
5:44366740:A:G	50	100	1	0.02596
5:44366747:G:A	50	98	1	0.02451
5:44367119:A:T	50	100	1	0.4098
5:44367300:G:A	50	100	1	0.02179
5:44367488:G:T	50	100	1	0.01253
5:44368007:T:C	50	100	1	0.04412
5:44368021:G:A	50	100	1	0.4098
5:44368148:G:T	50	100	1	0.1256
5:44368404:T:C	50	100	1	0.4601
5:44368673:G:T	50	100	1	0.1258
5:44368978:A:C	50	100	1	0.01107
5:44369318:G:A	50	100	0.99	0.04394
5:44369554:C:T	50	100	1	0.4092
5:44370062:G:C	50	100	0.99	0.0443
5:44371129:C:T	50	100	1	0.1242
5:44371296:T:C	50	100	1	0.1265
5:44371388:C:T	50	100	0.99	0.04394
5:44371492:C:T	50	100	1	0.1275
5:44371567:A:G	50	100	1	0.3876
5:44372738:G:A	50	98	1	0.02433
5:44372762:T:C	50	98	1	0.02433
5:44372958:C:T	50	98	1	0.2794
5:44373607:C:T	50	100	0.99	0.04394
5:44373657:A:G	50	100	1	0.13
5:44374284:G:C	50	98	0.99	0.2533
5:44374549:T:C	50	100	0.96	0.01053
5:44375168:C:G	50	98	0.98	0.3244
5:44376120:C:T	50	100	0.96	0.1
5:44376343:G:A	50	100	0.98	0.04466
5:44376509:A:C	49	100	1	0.01779
5:44376510:A:C	49	100	0.95	0.01216
5:44376958:G:A	50	98	0.97	0.3404
5:44377896:T:C	50	100	0.99	0.04484
5:44377900:A:G	50	100	1	0.01434
5:44378004:A:T	50	100	0.98	0.2366
5:44380104:G:T	50	100	0.99	0.266
5:44380879:A:C	50	100	0.96	0.02578
5:44381488:C:A	50	100	0.95	0.05973
5:44381596:T:G	50	98	0.98	0.2665
5:44381959:C:A	50	100	1	0.01434
5:44382703:A:C	50	100	1	0.01198
5:44382740:C:A	50	100	0.99	0.4853
5:44382794:T:C	50	100	1	0.04466
5:44383170:T:A	50	100	0.97	0.03849
5:44383260:C:T	50	100	1	0.02088
5:44383834:G:A	50	100	1	0.03976
5:44383898:G:A	50	100	1	0.04484
5:44383945:C:G	50	100	1	0.04248
5:44384081:C:T	50	98	0.99	0.364
5:44384121:C:T	50	100	0.95	0.08606
5:44384779:T:C	50	100	0.72	0.02796
5:44385224:C:G	50	100	1	0.04484
5:44385293:T:C	50	100	1	0.04484
5:44385313:G:A	50	100	0.98	0.4141
5:44385402:G:T	50	100	0.9	0.01725
5:44385995:T:C	50	100	1	0.01071
5:44386748:G:A	50	100	1	0.02524
5:44387435:A:C	50	100	0.99	0.3371
5:44388048:G:A	50	100	0.99	0.2369
5:44388715:C:T	50	100	1	0.01416
5:44389366:C:G	50	98	0.95	0.0679
5:44389924:T:C	50	100	1	0.07008
5:44390262:C:A	50	100	1	0.1002
5:44390450:T:C	50	100	0.99	0.04484
5:44390524:C:G	49	100	1	0.01289
5:44391059:T:G	50	100	0.99	0.3353
5:44391260:A:G	50	98	0.97	0.183
5:44391281:T:A	50	100	0.99	0.2357
5:44391491:T:A	50	100	1	0.02505
5:44392029:C:T	50	100	0.99	0.3362
5:44392040:G:A	50	100	0.98	0.4105
5:44392299:G:A	50	100	0.96	0.04267
5:44392448:T:C	50	100	0.97	0.2692
5:44392875:A:G	50	100	0.92	0.03867
5:44393467:C:T	50	100	0.93	0.1086
5:44393676:G:A	50	100	0.93	0.1614
5:44393929:G:A	50	100	1	0.01797
5:44394393:T:C	50	98	0.94	0.3228
5:44394445:A:G	50	100	0.98	0.02741
5:44394800:A:C	50	100	0.84	0.01852
5:44395255:T:C	50	98	1	0.01035
5:44395913:G:A	50	100	0.99	0.224
5:44395977:A:G	50	100	1	0.01652
5:44396251:A:G	49	100	0.99	0.3588
5:44396410:C:G	50	100	0.98	0.02651
5:44396577:T:A	50	100	1	0.01852
5:44396965:T:A	50	100	1	0.2023
5:44396970:T:G	50	100	1	0.429
5:44397183:G:A	50	100	1	0.01888
5:44397239:T:A	50	98	1	0.3836
5:44397326:C:T	50	100	0.99	0.01943
5:44397780:T:C	50	96	0.96	0.04938
5:44398175:C:T	50	100	1	0.1739
5:44398220:G:A	50	100	1	0.01816
5:44398594:A:G	50	100	1	0.3667
5:44398647:A:T	50	100	1	0.01816
5:44399336:A:C	50	100	1	0.01816
5:44399565:C:A	50	100	1	0.0207
5:44399615:A:T	50	100	0.97	0.03595
5:44399749:T:A	50	100	1	0.3578
5:44400062:C:T	50	98	0.78	0.01126
5:44400108:T:G	50	100	1	0.3998
5:44400211:A:C	50	100	0.92	0.0216
5:44400557:T:C	50	100	1	0.2021
5:44401814:G:A	50	100	1	0.01816
5:44401882:G:A	50	100	1	0.3985
5:44402270:A:C	50	100	1	0.03322
5:44402620:T:C	50	100	1	0.01852
5:44402793:T:A	50	100	1	0.4336
5:44403015:T:C	50	100	1	0.203
5:44403470:G:A	50	100	1	0.01652
5:44403529:G:A	50	100	1	0.1772
5:44403652:T:G	50	100	1	0.01852
5:44404064:G:A	50	100	1	0.01816
5:44404101:G:T	50	100	1	0.05937
5:44404443:C:A	50	100	1	0.398
5:44404567:A:G	50	100	1	0.03322
5:44404894:T:C	50	100	1	0.03232
5:44404950:G:A	50	100	1	0.0325
5:44405222:A:G	50	98	1	0.1242
5:44405560:G:A	50	100	1	0.01816
5:44406034:C:T	50	100	1	0.02052
5:44406151:C:T	50	100	1	0.4303
5:44406183:C:T	50	100	1	0.4303
5:44406305:G:A	50	100	1	0.01816
5:44406415:G:A	50	100	1	0.3878
5:44406789:C:T	50	100	0.99	0.398
5:44406947:A:G	50	100	1	0.1244
5:44407109:C:T	50	100	1	0.01816
5:44407588:C:G	50	100	0.99	0.063
5:44408170:A:C	50	100	1	0.3994
5:44408771:A:C	50	100	1	0.01816
5:44408889:G:T	50	98	1	0.3802
5:44409076:C:A	50	100	0.96	0.02977
5:44409156:G:A	50	100	1	0.4306
5:44409630:T:C	50	98	1	0.4125
5:44409749:G:A	50	100	1	0.03195
5:44409973:T:C	50	100	1	0.03195
5:44410394:T:C	50	100	1	0.03195
5:44410488:G:A	50	100	1	0.03214
5:44410537:T:A	50	100	1	0.01107
5:44410706:G:A	50	100	1	0.02324
5:44410752:A:G	50	100	1	0.01816
5:44410788:T:A	50	100	1	0.1763
5:44410810:C:T	50	100	1	0.01816
5:44411081:C:A	50	100	1	0.4306
5:44411152:G:T	50	100	1	0.3972
5:44411316:T:C	50	100	1	0.01398
5:44411963:G:A	50	96	0.95	0.08206
5:44411989:T:C	50	100	0.96	0.0216
5:44412194:G:A	50	100	1	0.388
5:44412279:G:C	50	100	1	0.3878
5:44412305:A:T	50	100	1	0.4305
5:44412740:G:A	50	100	1	0.1763
5:44412843:T:C	50	100	1	0.3422
5:44412881:A:G	50	100	1	0.4305
5:44412938:T:C	50	100	1	0.1765
5:44413053:G:A	50	100	1	0.03177
5:44413670:T:A	50	100	1	0.01235
5:44413799:T:C	50	100	1	0.01797
5:44413986:G:A	50	100	1	0.01816
5:44414386:C:T	50	100	1	0.4303
5:44414492:C:T	50	100	1	0.01852
5:44414548:G:T	50	100	1	0.4303
5:44414927:C:T	50	100	1	0.01198
5:44415274:C:T	50	100	1	0.03177
5:44415290:T:G	50	100	1	0.3983
5:44415315:G:T	50	100	1	0.03214
5:44415367:G:A	50	100	1	0.4305
5:44415476:A:C	50	100	1	0.3624
5:44415550:T:G	50	100	1	0.2019
5:44415567:C:T	50	100	1	0.3802
5:44415618:C:T	50	100	1	0.3985
5:44416101:A:G	50	100	0.96	0.02179
5:44416121:T:C	50	100	1	0.01543
5:44416214:G:A	50	100	1	0.1229
5:44416544:G:T	50	98	1	0.3987
5:44416631:C:T	50	100	1	0.3987
5:44418426:C:T	50	100	0.94	0.03214
5:44418693:T:C	50	100	1	0.3985
5:44418920:G:A	50	100	1	0.03232
5:44418981:G:A	50	100	1	0.03232
5:44419072:A:G	50	96	0.97	0.07081
5:44419110:T:C	50	100	1	0.03232
5:44419152:G:T	50	100	1	0.3983
5:44419582:A:G	50	100	1	0.1999
5:44420373:A:G	50	100	0.99	0.342
5:44420422:C:T	50	100	0.99	0.2019
5:44422531:G:A	50	100	1	0.2605
5:44423671:A:G	50	100	1	0.01834
5:44424402:T:C	50	100	1	0.02052
5:44425366:C:G	50	100	1	0.02033
5:44425522:C:A	50	100	1	0.01834
5:44425600:C:T	50	100	1	0.04757
5:44425679:C:T	50	100	0.97	0.03722
5:44425818:A:T	50	100	1	0.01107
5:44425987:G:A	50	100	1	0.03214
5:44427061:C:T	50	100	1	0.02033
5:44427903:G:A	50	100	1	0.01816
5:44428414:A:G	50	98	1	0.3582
5:44428799:C:G	50	100	1	0.01198
5:44429859:A:G	50	100	1	0.01017
5:44429940:T:C	50	100	0.99	0.01834
5:44429988:C:T	50	98	1	0.01834
5:44430431:G:A	50	100	1	0.1189
5:44430465:A:C	50	100	0.95	0.01107
5:44430646:C:G	50	100	1	0.01816
5:44430673:T:C	50	100	1	0.1796
5:44430722:C:T	50	100	0.99	0.1845
5:44430835:T:C	50	100	0.99	0.02959
5:44431124:G:A	50	100	1	0.01816
5:44431300:C:A	50	100	0.99	0.02959
5:44431804:A:G	50	100	1	0.0472
5:44431822:C:G	50	96	0.95	0.08224
5:44431833:C:G	50	100	0.95	0.03377
5:44432783:A:G	50	100	1	0.4314
5:44433317:G:T	50	96	0.93	0.07099
5:44433334:C:T	50	100	0.99	0.02977
5:44433672:A:T	50	100	1	0.03214
5:44434032:G:A	50	100	1	0.4314
5:44434055:C:T	50	100	1	0.01816
5:44434076:A:G	50	100	1	0.3994
5:44434774:A:C	50	100	1	0.01816
5:44434803:G:T	50	100	0.98	0.01816
5:44435293:A:G	50	100	1	0.03214
5:44435901:G:A	50	100	1	0.3513
5:44436059:A:G	50	100	1	0.01816
5:44436532:T:C	50	100	0.99	0.02959
5:44436626:C:T	50	98	1	0.3844
5:44436781:G:A	50	100	1	0.01107
5:44437037:T:G	50	100	0.95	0.03359
5:44437557:T:G	50	100	0.99	0.2044
5:44437934:G:C	50	100	1	0.2046
5:44439511:T:C	48	93.8	0.95	0.23
5:44439513:T:C	48	93.8	0.96	0.2001
5:44439872:G:A	50	98	0.98	0.05737
5:44440300:A:G	50	96	0.99	0.1383
5:44440751:T:C	50	100	0.99	0.02542
5:44440775:A:G	50	94	0.91	0.2565
5:44441073:T:C	50	100	0.98	0.2778
5:44441235:C:T	50	100	0.93	0.02324
5:44441314:G:A	50	100	1	0.06191
5:44441601:A:G	50	100	0.94	0.217
5:44441834:G:T	50	98	1	0.01107
5:44442476:T:C	50	100	0.99	0.134
5:44442841:T:A	50	100	1	0.159
5:44444132:A:C	50	100	1	0.2226
5:44444165:G:A	50	100	1	0.2199
5:44444755:T:C	50	100	0.99	0.219
5:44444998:G:A	50	100	1	0.2291
5:44445004:G:T	50	98	1	0.01416
5:44445436:T:A	50	100	0.92	0.09568
5:44446031:T:C	50	100	0.95	0.01452
5:44446171:T:C	50	100	0.94	0.1236
5:44446641:C:G	50	100	1	0.1236
5:44446991:A:G	50	100	1	0.07298
5:44447322:T:C	50	98	1	0.128
5:44447901:A:G	50	100	1	0.0728
5:44449274:G:A	50	100	1	0.08624
5:44450690:C:T	50	100	1	0.07335
5:44450692:C:A	50	98	1	0.1353
5:44451167:C:A	50	100	0.99	0.207
5:44451368:T:C	50	82	0.99	0.4544
5:44451597:G:T	50	100	0.98	0.0256
5:44451950:A:G	50	100	0.99	0.1383
5:44452155:C:T	50	100	0.99	0.1383
5:44452508:C:T	50	100	0.99	0.1383
5:44452576:A:T	50	100	1	0.06191
5:44452753:G:A	50	100	0.95	0.01216
5:44452842:C:T	50	98	0.98	0.2128
5:44453168:T:G	50	100	1	0.08606
5:44453790:C:T	50	100	0.99	0.1411
5:44454051:C:T	50	100	0.96	0.03268
5:44454731:T:C	50	100	1	0.1409
5:44455861:G:A	50	100	1	0.01852
5:44456680:T:C	50	100	0.99	0.2042
5:44457064:T:C	50	98	0.92	0.04739
5:44458349:G:A	50	100	1	0.1409
5:44459068:C:A	50	100	1	0.06209
5:44460262:G:A	50	100	0.99	0.1411
5:44460582:C:T	50	100	1	0.02433
5:44460668:G:T	50	100	1	0.01071
5:44461397:C:T	50	100	1	0.06082
5:44461654:G:T	50	98	0.93	0.01979
5:44462205:G:A	50	100	1	0.07062
5:44462422:G:T	50	100	1	0.07026
5:44462824:C:T	50	100	1	0.2064
5:44463084:T:C	50	100	1	0.1846
5:44463700:G:T	50	100	1	0.01852
5:44464393:G:T	50	100	1	0.01852
5:44464450:T:C	50	100	1	0.1436
5:44464820:C:T	50	98	0.98	0.01688
5:44465368:C:T	50	100	1	0.2023
5:44465512:T:G	50	98	0.94	0.0679
5:44465548:A:G	50	100	0.87	0.0345
5:44465619:A:T	50	100	0.95	0.03395
5:44465951:A:G	50	100	1	0.01107
5:44466157:T:C	50	100	1	0.06627
5:44466222:G:A	50	100	1	0.234
5:44466476:C:T	50	100	1	0.2064
5:44466712:T:C	50	100	0.99	0.01325
5:44466868:T:C	50	100	0.92	0.03431
5:44466988:T:A	50	100	1	0.1409
5:44467122:C:A	50	98	1	0.4483
5:44467254:C:T	50	100	1	0.1409
5:44467986:C:T	50	100	0.95	0.01489
5:44468650:A:C	49	100	1	0.2358
5:44468672:G:A	50	100	1	0.0187
5:44468839:G:T	50	100	1	0.01761
5:44469124:C:T	50	100	1	0.07008
5:44469947:A:C	50	100	0.92	0.0285
5:44470708:T:A	50	100	1	0.06627
5:44470960:G:C	50	100	1	0.07026
5:44471124:G:A	50	100	1	0.02433
5:44471290:T:A	50	100	1	0.2059
5:44471293:C:T	50	100	1	0.2059
5:44471861:A:C	50	98	1	0.4564
5:44472376:T:C	50	100	1	0.1411
5:44472436:C:T	50	100	1	0.01852
5:44472745:T:C	50	98	1	0.01307
5:44473503:G:A	50	100	1	0.1846
5:44473641:A:G	50	100	1	0.06155
5:44473919:A:G	50	100	1	0.1411
5:44474179:A:C	50	100	1	0.0472
5:44474402:T:G	50	100	1	0.01852
5:44474887:C:T	50	100	1	0.07062
5:44475392:G:A	50	100	0.99	0.01471
5:44475430:C:T	50	100	1	0.1412
5:44475630:T:C	50	100	1	0.01852
5:44475749:A:T	50	100	1	0.07008
5:44476698:T:A	50	100	1	0.1412
5:44476770:A:C	50	100	0.86	0.0699
5:44477100:C:T	50	100	1	0.06518
5:44477130:G:A	50	100	1	0.4568
5:44477277:T:A	48	100	1	0.05537
5:44478470:G:C	50	100	1	0.07008
5:44478640:A:G	50	100	1	0.2052
5:44479007:G:A	50	100	1	0.01652
5:44479692:G:A	50	98	1	0.01852
5:44479843:G:A	50	100	1	0.1356
5:44479968:T:G	50	100	1	0.06373
5:44480042:T:C	50	100	1	0.441
5:44480685:G:T	50	100	1	0.05537
5:44480915:A:G	50	100	1	0.07008
5:44481172:C:T	50	98	1	0.4483
5:44481286:A:G	50	100	1	0.01852
5:44481294:A:C	50	100	1	0.01852
5:44481440:C:T	50	100	1	0.06536
5:44482123:A:G	50	100	1	0.02433
5:44482243:A:G	50	100	0.95	0.02251
5:44482323:G:A	50	100	1	0.02088
5:44482682:A:C	50	100	1	0.06082
5:44482827:A:G	50	100	1	0.1412
5:44482992:T:C	50	98	0.98	0.01398
5:44483197:C:T	50	100	0.96	0.0354
5:44483496:C:T	50	100	1	0.1409
5:44483759:A:T	50	100	1	0.0187
5:44484697:T:C	50	100	1	0.01652
5:44485623:G:T	50	100	1	0.01924
5:44486330:T:A	50	100	0.95	0.03377
5:44486646:C:T	50	100	1	0.4499
5:44487256:G:T	50	100	1	0.2384
5:44487375:A:C	50	98	1	0.1727
5:44487399:T:A	50	100	1	0.242
5:44487876:A:G	50	100	0.89	0.01888
5:44488054:C:A	50	100	1	0.2059
5:44488738:A:T	50	100	1	0.2055
5:44489368:C:T	50	100	0.75	0.02869
5:44489593:A:G	50	100	1	0.2377
5:44490307:C:T	50	100	1	0.01489
5:44490368:G:A	50	98	1	0.2378
5:44490427:C:A	50	100	1	0.01888
5:44490448:C:T	50	98	1	0.2378
5:44490697:A:G	50	100	1	0.2386
5:44491355:T:C	50	100	0.98	0.02832
5:44491804:T:A	50	98	1	0.2384
5:44491873:T:C	50	98	1	0.2384
5:44492238:T:G	50	98	1	0.2384
5:44492782:C:T	50	100	1	0.1412
5:44492896:T:C	50	100	1	0.2055
5:44492915:G:A	50	100	1	0.01888
5:44493700:G:A	50	98	1	0.2377
5:44493846:G:A	50	100	1	0.01888
5:44493877:G:C	50	100	1	0.08351
5:44494201:T:C	50	100	0.94	0.08551
5:44494210:T:C	50	100	0.94	0.08569
5:44494579:A:G	50	100	1	0.4555
5:44495062:G:A	50	100	0.96	0.03413
5:44496010:T:C	50	100	1	0.06264
5:44496012:C:T	50	100	1	0.2062
5:44496313:G:A	50	100	1	0.0561
5:44496510:C:T	50	100	0.92	0.02705
5:44497205:T:G	50	100	1	0.06209
5:44498633:C:A	50	100	0.95	0.01761
5:44499184:G:A	50	100	1	0.01652
5:44499189:A:G	50	100	0.95	0.02705
5:44500367:C:T	50	100	0.99	0.2491
5:44501300:T:G	50	100	1	0.01888
5:44501378:A:G	50	100	0.98	0.144
5:44501610:A:T	50	100	0.99	0.01216
5:44502400:T:C	50	100	1	0.06282
5:44503062:G:A	49	98	1	0.4475
5:44504097:C:T	50	100	1	0.4564
5:44504417:A:G	50	100	1	0.01888
5:44504701:T:C	50	100	1	0.2384
5:44505293:C:T	50	100	1	0.01198
5:44505704:G:A	50	100	1	0.1387
5:44505829:C:G	50	98	1	0.2382
5:44505910:G:T	50	88	0.9	0.05174
5:44506221:T:C	50	98	1	0.2382
5:44506312:A:T	50	100	1	0.1387
5:44506589:G:A	50	98	1	0.2382
5:44506796:G:A	50	98	1	0.2382
5:44507146:A:T	50	100	0.96	0.1846
5:44507267:A:T	50	100	1	0.06209
5:44507483:A:G	50	100	0.94	0.01525
5:44507881:T:A	50	100	1	0.02433
5:44509394:C:T	50	100	0.96	0.01471
5:44509841:A:G	50	100	1	0.2384
5:44509854:A:T	50	100	1	0.4624
5:44510144:G:C	50	100	1	0.02542
5:44510166:G:A	50	100	1	0.02433
5:44510667:C:T	50	98	1	0.2384
5:44510840:T:G	50	98	1	0.06736
5:44510995:A:G	50	100	1	0.2384
5:44511046:C:T	49	100	1	0.1732
5:44511110:G:T	50	100	1	0.07534
5:44511189:T:C	50	100	1	0.05447
5:44511426:C:T	50	98	1	0.2386
5:44511432:G:A	50	100	1	0.1383
5:44511776:G:A	50	98	1	0.2386
5:44512276:A:G	50	100	1	0.02233
5:44512413:G:A	50	100	0.95	0.05792
5:44512967:T:C	50	100	1	0.05465
5:44513202:A:G	50	100	1	0.2057
5:44513707:G:A	49	100	1	0.4559
5:44513816:C:T	50	98	1	0.2382
5:44513993:A:G	50	98	1	0.24
5:44514187:A:T	49	100	0.82	0.01071
5:44514248:A:G	50	100	1	0.2037
5:44514546:A:T	50	100	1	0.132
5:44514756:A:G	50	100	1	0.02306
5:44514970:T:C	50	100	0.79	0.04593
5:44515833:A:C	50	100	1	0.2367
5:44516004:A:G	50	96	0.8	0.01924
5:44516430:G:A	50	100	1	0.01035
5:44516502:G:A	50	100	1	0.01688
5:44516535:C:T	50	98	1	0.2367
5:44516850:G:A	50	100	1	0.01035
5:44517109:A:G	50	100	1	0.4548
5:44517290:C:A	50	100	1	0.1264
5:44517486:T:G	50	100	0.98	0.01035
5:44518260:A:G	50	98	1	0.2373
5:44518307:G:A	50	98	1	0.2373
5:44518466:T:G	50	98	1	0.2373
5:44518612:A:G	50	100	0.96	0.01797
5:44518995:C:G	50	100	1	0.134
5:44519724:G:A	50	98	1	0.2391
5:44519912:T:G	50	100	1	0.01852
5:44520825:T:G	50	100	0.99	0.03667
5:44521219:G:A	50	100	1	0.063
5:44521584:T:A	50	98	1	0.2391
5:44522025:C:T	50	100	0.97	0.01725
5:44522026:G:A	50	100	1	0.4499
5:44522202:G:A	50	100	1	0.01906
5:44522591:T:A	50	100	0.91	0.01525
5:44522675:G:T	50	100	1	0.01688
5:44522720:C:T	50	100	1	0.0679
5:44522775:T:A	50	100	1	0.0472
5:44523072:C:G	50	100	0.94	0.0276
5:44523169:A:G	50	100	1	0.06264
5:44523204:T:A	50	100	0.99	0.01888
5:44523330:T:G	48	97.9	0.99	0.4651
5:44523337:A:G	47	100	0.99	0.2402
5:44523407:C:T	50	100	0.97	0.01816
5:44523513:A:T	50	98	1	0.2387
5:44523595:G:A	50	100	1	0.01035
5:44523726:A:G	50	98	1	0.2384
5:44524174:G:A	50	100	1	0.2068
5:44524213:A:G	50	100	1	0.01852
5:44524471:C:T	50	98	1	0.2384
5:44524498:A:G	50	100	0.99	0.063
5:44524806:A:G	48	93.8	1	0.2382
5:44524824:T:G	49	93.9	1	0.2384
5:44525180:T:C	50	100	1	0.06245
5:44525394:A:T	50	100	1	0.063
5:44525487:A:T	50	100	1	0.2068
5:44526052:A:G	50	98	0.94	0.06917
5:44526627:C:T	50	98	1	0.4493
5:44526714:T:G	50	100	1	0.06245
5:44526778:A:T	50	98	1	0.2389
5:44526948:C:A	50	100	1	0.2064
5:44527739:A:C	50	100	1	0.2055
5:44527972:A:G	50	98	0.9	0.04448
5:44528441:A:C	50	100	1	0.1618
5:44529280:C:A	50	100	1	0.01035
5:44529869:A:G	50	100	1	0.0679
5:44530382:T:G	50	100	1	0.06264
5:44531130:C:T	50	100	1	0.063
5:44531253:C:T	50	100	1	0.1532
5:44531436:T:A	50	100	1	0.2057
5:44531498:G:A	50	100	1	0.06245
5:44531821:C:A	50	100	1	0.06245
5:44532212:G:T	50	100	1	0.01035
5:44532223:C:A	50	100	1	0.2402
5:44532407:T:C	50	100	1	0.01852
5:44533021:T:C	50	100	1	0.1294
5:44533323:A:G	50	100	1	0.05465
5:44533501:C:T	50	100	1	0.01852
5:44533725:C:T	50	100	1	0.01053
5:44533891:A:G	50	100	1	0.01852
5:44533922:G:A	50	100	1	0.063
5:44534043:T:A	50	100	1	0.24
5:44534262:C:T	50	100	0.92	0.01561
5:44534669:C:T	50	100	0.89	0.01126
5:44535584:C:T	50	100	1	0.01852
5:44535934:T:G	50	100	1	0.063
5:44536281:A:T	50	100	1	0.0679
5:44536591:C:T	50	100	1	0.01089
5:44537012:A:G	50	100	1	0.1351
5:44538411:A:C	50	100	1	0.2404
5:44538779:C:T	50	98	0.97	0.1558
5:44538888:C:T	50	100	1	0.4493
5:44539299:G:A	50	100	1	0.01852
5:44539351:G:C	50	100	0.97	0.3306
5:44539651:G:C	50	98	1	0.06336
5:44539851:C:G	50	100	1	0.2064
5:44540507:T:C	50	100	1	0.03395
5:44541377:T:C	50	100	1	0.1293
5:44542163:T:C	50	100	1	0.24
5:44542492:A:C	50	100	1	0.2397
5:44542823:T:C	50	100	1	0.063
5:44542851:C:T	50	100	0.95	0.02687
5:44543000:G:A	50	98	1	0.2111
5:44543749:T:C	50	100	1	0.2044
5:44544034:A:G	50	100	1	0.2059
5:44544565:T:C	50	100	1	0.01053
5:44544618:T:C	50	100	1	0.4572
5:44544787:C:T	50	100	1	0.4493
5:44544807:G:T	50	98	0.97	0.1569
5:44544825:T:C	50	98	1	0.4493
5:44545028:C:A	50	100	1	0.01035
5:44545093:G:A	50	100	1	0.01035
5:44545490:T:A	50	100	1	0.24
5:44545538:A:C	50	100	1	0.01852
5:44545674:C:T	50	100	0.96	0.1977
5:44545796:C:T	50	96	0.74	0.01816
5:44546452:G:C	50	100	1	0.24
5:44546505:A:G	50	100	1	0.02451
5:44546526:A:G	50	100	1	0.2059
5:44546880:T:A	50	100	1	0.0187
5:44547713:G:A	50	100	1	0.2402
5:44549032:G:A	50	100	1	0.01035
5:44549135:G:C	50	100	1	0.2402
5:44549229:G:A	50	100	1	0.2404
5:44549301:C:T	50	100	1	0.0679
5:44549378:T:G	50	100	1	0.2402
5:44549389:G:A	50	100	1	0.02415
5:44549720:C:G	50	100	1	0.01852
5:44550152:C:G	50	100	1	0.05701
5:44551143:A:G	50	100	1	0.449
5:44552782:T:C	50	100	1	0.2504
5:44553018:T:G	50	100	1	0.2504
5:44553022:A:G	50	100	1	0.1385
5:44553270:G:A	50	100	1	0.1652
5:44553439:C:A	50	100	0.99	0.01725
5:44553509:T:C	50	100	1	0.1955
5:44553547:G:A	50	100	1	0.2505
5:44553881:A:T	50	100	1	0.063
5:44554162:C:G	50	100	1	0.2507
5:44554493:T:C	50	100	1	0.01035
5:44554536:G:A	50	100	1	0.01852
5:44554617:C:A	50	100	1	0.2511
5:44554649:G:A	50	100	1	0.2511
5:44554679:A:C	50	100	1	0.1728
5:44554695:A:C	50	100	1	0.2511
5:44554840:G:A	50	100	0.99	0.4631
5:44555484:T:G	50	100	1	0.2509
5:44555765:T:C	50	100	1	0.1954
5:44556211:G:C	50	100	1	0.2507
5:44556332:T:A	50	100	0.95	0.06845
5:44556382:A:G	50	100	1	0.01852
5:44557008:A:G	50	100	1	0.063
5:44557076:A:G	50	100	1	0.4492
5:44557078:A:T	50	100	1	0.4492
5:44557327:G:A	50	100	1	0.01035
5:44557451:A:G	50	100	1	0.2509
5:44557651:A:T	50	100	1	0.4572
5:44557892:A:G	50	100	1	0.457
5:44558356:C:A	50	100	1	0.457
5:44558884:C:G	50	100	0.99	0.2502
5:44558923:G:T	50	100	1	0.463
5:44559134:T:C	50	98	1	0.01107
5:44559160:G:A	50	98	1	0.01144
5:44559287:T:C	50	100	0.99	0.2507
5:44559713:T:C	50	98	1	0.01144
5:44559991:A:G	50	100	0.99	0.2509
5:44560046:C:T	50	100	0.91	0.01416
5:44560322:T:C	50	100	1	0.2509
5:44560557:C:T	50	100	1	0.2509
5:44560746:A:C	50	100	1	0.2511
5:44560950:T:C	50	98	1	0.01107
5:44561142:G:T	50	100	1	0.07553
5:44561371:C:G	50	100	1	0.1727
5:44561817:A:G	50	100	1	0.05701
5:44562449:T:C	50	100	0.97	0.01434
5:44562881:T:C	50	100	0.99	0.1385
5:44563634:G:C	50	100	1	0.01688
5:44564694:T:G	50	100	0.98	0.1658
5:44565135:T:G	50	100	0.98	0.01416
5:44565465:C:T	50	100	1	0.1327
5:44565533:G:A	50	100	1	0.4572
5:44565536:A:G	50	100	0.99	0.2547
5:44565603:C:G	50	100	0.99	0.2547
5:44566119:C:T	50	100	0.99	0.01725
5:44566226:C:A	50	100	1	0.06245
5:44566441:A:G	50	100	0.98	0.065
5:44566998:G:T	50	100	1	0.06445
5:44567043:T:G	50	100	0.98	0.1639
5:44567308:G:A	50	100	1	0.3482
5:44567691:C:T	50	100	1	0.06445
5:44567831:C:T	50	100	0.99	0.1126
5:44568365:G:C	50	100	0.95	0.04466
5:44568553:A:G	50	100	1	0.3479
5:44568736:C:A	50	100	1	0.01471
5:44569025:G:A	50	100	1	0.06445
5:44569124:C:A	50	100	1	0.3874
5:44569758:A:G	50	100	1	0.3949
5:44569938:G:A	50	100	1	0.06954
5:44570672:A:G	50	100	1	0.2547
5:44570699:T:C	50	100	1	0.156
5:44570730:C:T	50	100	1	0.01471
5:44571112:G:A	50	100	1	0.3873
5:44572036:C:T	50	100	1	0.2529
5:44572492:G:A	50	100	1	0.2529
5:44572683:T:C	50	100	1	0.01725
5:44572707:C:T	50	100	1	0.2529
5:44572896:G:A	50	100	1	0.2556
5:44573011:T:C	50	100	1	0.2531
5:44573047:G:A	50	100	1	0.2531
5:44573151:T:C	50	100	1	0.2529
5:44574262:T:A	50	100	1	0.01471
5:44574461:C:T	40	80	0.61	0.09731
5:44574863:A:G	50	100	1	0.1819
5:44574886:C:T	50	100	1	0.2529
5:44575124:T:G	50	100	1	0.2529
5:44575482:C:A	50	100	0.94	0.01834
5:44575547:C:T	50	100	1	0.01471
5:44575648:A:G	50	100	1	0.2527
5:44575676:C:G	50	100	1	0.06754
5:44575702:A:T	50	100	1	0.1376
5:44575730:C:G	50	100	1	0.2527
5:44575736:T:G	50	100	1	0.2527
5:44575756:G:T	50	100	1	0.01089
5:44575849:A:C	50	100	1	0.01471
5:44575892:A:G	50	100	1	0.01126
5:44575931:A:C	50	100	1	0.2527
5:44575951:A:G	50	100	0.95	0.01779
5:44575966:G:A	50	100	1	0.2549
5:44576029:C:G	50	100	1	0.2527
5:44576069:A:C	50	100	1	0.3203
5:44576248:C:A	50	100	0.85	0.03268
5:44576348:T:C	50	100	0.98	0.04666
5:44576365:G:A	50	100	1	0.01089
5:44576623:C:T	50	100	1	0.01852
5:44576741:G:T	50	100	1	0.3502
5:44576764:G:A	50	100	0.96	0.01707
5:44576768:G:C	50	100	1	0.01834
5:44576887:C:T	50	100	1	0.2525
5:44576961:C:T	50	98	1	0.2525
5:44577030:G:A	50	98	1	0.2525
5:44577097:A:G	50	100	1	0.01507
5:44577302:A:G	50	100	0.93	0.02996
5:44577386:C:T	50	100	1	0.2527
5:44577418:A:C	50	100	1	0.2525
5:44577434:G:A	50	100	1	0.2525
5:44577468:G:C	50	100	1	0.3887
5:44577470:A:G	50	100	1	0.3887
5:44577628:T:C	50	100	1	0.2525
5:44577630:G:A	50	100	1	0.06736
5:44577636:G:A	50	100	1	0.2525
5:44577653:A:G	50	100	1	0.2525
5:44577657:T:C	50	100	1	0.2525
5:44577659:C:T	50	100	1	0.06463
5:44577777:A:G	50	100	0.95	0.06899
5:44578062:A:C	50	100	1	0.3479
5:44578063:C:T	50	100	1	0.3479
5:44578122:C:G	50	100	1	0.1569
5:44578249:C:G	50	100	1	0.2538
5:44578258:A:G	50	100	1	0.3818
5:44578313:C:A	50	100	1	0.05683
5:44578365:C:G	50	100	1	0.1376
5:44578848:C:A	50	100	1	0.2545
5:44578980:G:A	50	100	1	0.2431
5:44579095:G:C	50	98	1	0.01471
5:44579097:G:A	50	98	1	0.0158
5:44579148:C:T	50	100	0.98	0.06137
5:44579198:C:G	50	90	1	0.01507
5:44579199:A:G	50	90	1	0.01489
5:44579249:G:T	50	100	1	0.0699
5:44579264:C:T	50	100	0.99	0.1594
5:44579268:C:A	50	100	1	0.02433
5:44579366:G:A	50	100	1	0.12
5:44579478:C:T	50	100	1	0.01834
5:44579680:C:A	50	100	1	0.01071
5:44579789:A:G	50	100	0.9	0.0158
5:44579792:A:G	50	100	1	0.01126
5:44579915:C:T	50	100	0.89	0.01852
5:44579949:C:T	50	100	1	0.01126
5:44579962:T:A	50	100	1	0.01834
5:44579965:C:T	50	100	1	0.01834
5:44580091:C:A	50	100	1	0.3477
5:44580163:C:T	50	100	1	0.01198
5:44580315:C:G	50	100	1	0.2569
5:44580358:T:C	50	100	1	0.2544
5:44580424:C:T	50	100	1	0.156
5:44580439:G:A	50	100	0.94	0.01688
5:44580451:C:T	50	100	1	0.06427
5:44580776:G:C	50	98	1	0.06935
5:44580790:G:A	50	96	1	0.2545
5:44580797:A:G	50	100	1	0.3878
5:44580855:C:T	50	98	0.98	0.4005
5:44580861:T:G	50	98	1	0.348
5:44581051:G:A	49	100	1	0.2549
5:44581092:A:C	50	100	1	0.366
5:44581236:A:T	50	94	0.95	0.1487
5:44581345:C:G	49	100	1	0.01834
5:44581497:C:T	50	100	1	0.01852
5:44581613:C:G	50	100	1	0.07879
5:44581646:C:T	50	100	1	0.3878
5:44581757:C:A	50	94	1	0.254
5:44581798:G:T	50	94	1	0.2536
5:44581806:G:T	50	94	1	0.2538
5:44581930:A:G	49	95.9	1	0.1373
5:44582184:C:T	49	98	1	0.348
5:44582189:G:A	49	91.8	1	0.254
5:44582653:A:G	49	87.8	1	0.2549
5:44582681:A:G	49	89.8	1	0.2542
5:44582797:A:G	50	100	1	0.01489
5:44582852:T:G	50	100	1	0.01834
5:44582887:G:C	50	100	1	0.2542
5:44582897:C:T	50	100	1	0.2542
5:44583146:A:C	49	98	1	0.3976
5:44583180:C:T	50	100	1	0.01834
5:44583278:C:G	50	94	1	0.2544
5:44583406:C:G	50	100	0.85	0.01888
5:44583521:G:A	48	97.9	1	0.01071
5:44583548:G:T	49	100	1	0.06427
5:44583593:T:C	50	98	1	0.08134
5:44583647:T:C	49	83.7	1	0.2545
5:44583693:G:A	50	94	1	0.06954
5:44583812:C:T	49	79.6	1	0.2553
5:44583837:T:C	46	93.5	1	0.2584
5:44584008:G:A	50	98	0.97	0.2562
5:44584239:G:A	50	100	1	0.01471
5:44584394:G:T	49	100	1	0.01126
5:44584504:C:T	50	100	1	0.01834
5:44584674:A:G	50	98	1	0.2547
5:44584707:T:C	50	96	0.99	0.2574
5:44584708:G:A	50	98	1	0.2547
5:44584865:A:G	50	100	1	0.2547
5:44584987:C:T	50	100	1	0.3874
5:44585267:G:C	50	100	1	0.3874
5:44585432:G:T	50	100	1	0.3949
5:44585450:T:C	50	100	1	0.3949
5:44585713:C:G	50	100	0.88	0.03304
5:44585729:A:T	50	100	0.97	0.03105
5:44585893:C:T	50	100	1	0.01071
5:44585975:C:A	50	100	1	0.2547
5:44586018:T:C	50	100	1	0.01471
5:44586055:G:A	50	100	1	0.01852
5:44586066:G:A	50	100	1	0.2547
5:44586167:A:G	50	100	0.93	0.0158
5:44586638:C:G	50	100	1	0.3949
5:44587059:G:A	50	100	1	0.2547
5:44587063:T:C	50	100	1	0.2547
5:44587136:T:C	50	100	1	0.3479
5:44587614:G:A	50	100	1	0.2547
5:44587800:T:G	50	100	1	0.01834
5:44587863:T:C	50	100	1	0.06954
5:44588109:T:C	50	100	1	0.1318
5:44588392:G:T	50	100	1	0.2547
5:44588664:G:T	50	100	0.83	0.01089
5:44588691:A:G	50	100	1	0.2547
5:44589246:C:T	50	100	1	0.1376
5:44589320:C:T	50	100	1	0.2547
5:44589391:G:T	50	100	1	0.01834
5:44589678:G:A	50	96	0.95	0.2037
5:44590055:G:A	50	100	1	0.01126
5:44590155:C:A	50	100	1	0.2549
5:44590306:A:C	50	100	1	0.2547
5:44590808:G:A	50	100	0.99	0.3479
5:44590977:C:G	50	100	1	0.2547
5:44591094:G:A	50	100	1	0.06463
5:44591713:C:T	50	100	1	0.3491
5:44591893:G:A	50	100	1	0.3457
5:44591982:A:G	50	100	1	0.2549
5:44592172:C:T	50	100	1	0.2573
5:44592467:A:G	50	100	0.93	0.05211
5:44592732:A:T	50	100	1	0.01126
5:44593065:C:T	50	100	1	0.3811
5:44593381:A:G	50	100	1	0.01834
5:44593463:A:G	50	100	1	0.06954
5:44593680:A:T	50	100	1	0.1376
5:44593700:T:G	50	100	1	0.01834
5:44593813:A:G	50	100	1	0.2547
5:44593979:T:C	50	100	0.85	0.05283
5:44594115:T:A	50	100	1	0.2547
5:44594222:T:A	50	100	1	0.2547
5:44594502:T:A	50	100	1	0.01834
5:44594592:T:C	50	100	1	0.01416
5:44594988:A:C	50	100	1	0.132
5:44595055:C:T	50	100	1	0.02233
5:44595321:C:A	50	100	0.98	0.01471
5:44595729:C:A	50	100	0.97	0.132
5:44596655:A:T	50	100	1	0.08152
5:44596690:T:G	50	100	1	0.01126
5:44597262:C:T	50	100	1	0.2547
5:44597781:T:A	50	100	1	0.319
5:44598172:G:A	50	100	1	0.08152
5:44598249:T:C	50	100	0.95	0.03359
5:44598251:A:G	50	100	1	0.01144
5:44598637:G:C	50	98	1	0.01126
5:44598844:C:T	50	100	1	0.2573
5:44598857:C:T	50	100	1	0.2573
5:44599068:C:T	50	100	1	0.2547
5:44599069:G:A	50	100	1	0.3945
5:44599250:T:G	50	100	1	0.01126
5:44599338:A:G	50	100	1	0.2549
5:44599509:G:A	50	98	0.99	0.01107
5:44599660:A:G	50	100	1	0.2547
5:44599705:G:T	50	100	1	0.1126
5:44599889:T:A	50	100	1	0.1727
5:44599983:G:T	50	100	1	0.2549
5:44600211:A:C	50	100	1	0.01471
5:44600566:T:C	50	100	1	0.2549
5:44600888:G:A	50	100	1	0.01471
5:44600894:T:G	50	100	1	0.3484
5:44601398:A:G	50	100	1	0.01471
5:44601455:T:G	50	100	1	0.2547
5:44601503:C:A	50	100	1	0.2547
5:44601705:C:A	50	100	1	0.1561
5:44601802:A:T	50	100	1	0.06463
5:44601829:T:C	50	100	1	0.2545
5:44601987:T:A	50	100	0.99	0.2545
5:44602071:C:T	50	100	1	0.06935
5:44602338:G:T	50	100	1	0.2545
5:44602393:C:A	50	100	1	0.01471
5:44602589:G:A	50	100	1	0.01471
5:44603433:C:A	50	100	1	0.2545
5:44603997:C:G	50	100	1	0.2545
5:44604211:G:A	50	100	1	0.3475
5:44604506:A:C	50	100	1	0.01126
5:44604748:A:G	50	100	1	0.01071
5:44604788:G:A	50	100	0.84	0.04847
5:44605039:A:G	50	100	1	0.03704
5:44605074:C:A	50	100	1	0.1318
5:44605103:A:T	50	100	1	0.2545
5:44605178:C:T	50	100	1	0.2545
5:44605483:T:A	50	100	1	0.138
5:44605616:A:G	50	100	1	0.2545
5:44605850:G:A	50	100	1	0.07008
5:44606131:C:T	50	100	1	0.2547
5:44606176:G:C	50	100	0.99	0.252
5:44606277:A:G	50	100	1	0.3264
5:44606313:G:A	50	100	1	0.01471
5:44606405:A:G	50	100	1	0.01144
5:44606489:C:T	50	100	1	0.01471
5:44606867:C:A	50	100	0.93	0.08479
5:44607084:G:A	50	100	1	0.1371
5:44607373:T:A	50	100	1	0.01126
5:44608093:A:G	50	100	1	0.01834
5:44608251:A:T	50	100	1	0.2531
5:44608288:G:A	50	100	1	0.1805
5:44609065:C:T	50	100	0.95	0.01834
5:44609290:C:T	50	98	0.95	0.177
5:44609399:A:G	50	100	1	0.2531
5:44609739:G:A	50	100	1	0.3204
5:44609999:A:T	50	100	1	0.2531
5:44610237:G:A	50	100	1	0.01471
5:44610304:T:G	50	100	1	0.2531
5:44610467:G:A	50	100	1	0.3945
5:44610511:G:A	50	100	1	0.01071
5:44610574:T:A	50	100	1	0.2525
5:44610798:G:A	50	100	1	0.1311
5:44610864:A:T	50	100	1	0.06863
5:44610919:G:A	50	100	1	0.01834
5:44611183:T:C	50	100	1	0.2531
5:44611477:G:T	50	100	1	0.1351
5:44611548:A:G	50	100	1	0.3573
5:44612471:G:A	50	100	1	0.01071
5:44612916:G:T	50	100	1	0.1365
5:44613351:C:G	50	100	0.78	0.01162
5:44613394:A:G	50	100	1	0.2529
5:44613710:A:G	50	100	1	0.3497
5:44613717:A:G	50	100	1	0.3522
5:44613869:T:C	50	98	1	0.3473
5:44613891:T:C	50	100	1	0.02433
5:44613982:C:T	50	100	1	0.06336
5:44614696:A:G	50	100	1	0.2529
5:44614726:G:A	50	100	1	0.06881
5:44615019:A:T	50	100	1	0.06881
5:44615445:T:C	50	100	1	0.2529
5:44615643:C:T	50	100	1	0.06336
5:44616133:G:A	50	100	1	0.01725
5:44616145:C:A	50	100	1	0.2529
5:44616444:C:A	50	100	1	0.1363
5:44616635:A:C	50	100	1	0.01471
5:44616800:C:T	50	100	1	0.01471
5:44616973:T:C	50	100	1	0.2529
5:44617233:T:C	50	100	1	0.01053
5:44617551:C:A	50	100	1	0.01471
5:44617626:G:T	50	100	1	0.01126
5:44617663:G:A	50	100	1	0.08079
5:44617747:G:A	50	96	1	0.2527
5:44617748:A:T	50	96	1	0.2527
5:44617921:A:C	50	100	0.7	0.0345
5:44617995:G:A	50	100	1	0.1305
5:44617998:T:C	50	100	1	0.2527
5:44618264:C:A	50	100	1	0.1363
5:44618613:C:A	48	100	0.99	0.2516
5:44618783:T:C	50	100	1	0.01816
5:44618896:G:A	50	98	1	0.2524
5:44618933:T:C	50	100	1	0.01707
5:44619052:A:C	50	96	1	0.08079
5:44619064:T:C	50	96	0.99	0.252
5:44619097:A:T	49	87.8	1	0.2525
5:44619336:A:G	50	100	1	0.2524
5:44619400:A:G	50	100	0.92	0.08479
5:44619436:A:C	47	97.9	1	0.252
5:44619480:A:G	47	100	1	0.2527
5:44619652:A:G	50	100	0.84	0.0276
5:44619708:C:A	50	100	1	0.2531
5:44620191:C:A	50	100	1	0.0118
5:44620231:G:A	50	100	1	0.01816
5:44620717:A:G	50	100	1	0.3455
5:44620948:T:C	50	100	1	0.3985
5:44621480:G:A	50	100	1	0.01816
5:44621690:A:G	50	100	1	0.01489
5:44621731:C:G	50	100	1	0.2593
5:44621837:C:T	50	100	1	0.2593
5:44622349:A:C	50	84	0.86	0.1146
5:44622684:G:T	50	100	1	0.2593
5:44622834:T:G	50	100	1	0.01707
5:44623051:G:A	50	100	1	0.01489
5:44623099:A:G	50	100	1	0.346
5:44623248:G:T	50	100	1	0.3918
5:44623305:G:A	50	100	1	0.14
5:44623319:T:G	50	100	1	0.2593
5:44623598:C:G	50	100	0.9	0.01253
5:44623643:G:T	50	100	1	0.1603
5:44623786:T:C	50	100	1	0.2594
5:44623810:A:T	50	100	0.92	0.0167
5:44623904:G:A	50	100	1	0.1345
5:44623954:T:C	50	100	1	0.08769
5:44624025:A:T	50	100	1	0.2594
5:44624362:A:G	49	98	1	0.2598
5:44624645:T:C	50	100	0.99	0.3923
5:44624662:G:A	50	100	1	0.2596
5:44624777:A:C	50	100	1	0.01089
5:44625033:G:A	50	100	1	0.2598
5:44625034:G:T	50	100	0.99	0.06155
5:44625142:T:C	49	100	0.99	0.2598
5:44625185:C:G	49	100	0.99	0.2596
5:44625204:A:C	50	98	0.99	0.2596
5:44625382:T:A	50	100	0.99	0.2596
5:44625508:G:C	50	100	1	0.02578
5:44625522:G:A	50	100	1	0.1403
5:44625716:C:T	50	100	0.98	0.2596
5:44625915:A:T	50	100	0.99	0.2596
5:44625923:A:T	50	100	0.98	0.2596
5:44626003:T:C	50	100	0.99	0.3818
5:44626190:G:A	50	100	1	0.01816
5:44626443:G:A	50	100	0.99	0.2594
5:44626708:G:T	50	100	0.99	0.3493
5:44627182:G:A	50	100	0.99	0.3813
5:44627221:C:T	50	100	0.98	0.1545
5:44627487:C:T	50	100	0.94	0.01235
5:44627556:C:G	50	100	0.78	0.02887
5:44627903:C:T	50	100	0.99	0.1863
5:44627996:A:C	50	100	0.99	0.1895
5:44628149:G:C	50	100	1	0.01834
5:44628465:A:G	50	100	1	0.02996
5:44628708:G:C	50	100	0.98	0.07081
5:44629443:A:G	50	96	0.9	0.1142
5:44629651:T:C	50	100	0.96	0.0187
5:44629769:G:A	50	100	0.9	0.02633
5:44630189:A:G	50	100	0.98	0.1895
5:44631070:T:C	50	100	0.99	0.07099
5:44631145:G:T	50	100	0.99	0.07062
5:44631483:G:T	50	100	0.99	0.07099
5:44631693:T:C	50	98	0.98	0.169
5:44631906:A:G	50	100	0.98	0.1886
5:44632499:A:G	50	100	1	0.0138
5:44632611:C:T	50	100	0.98	0.1885
5:44633282:T:C	50	96	0.94	0.1481
5:44633506:G:A	50	100	1	0.07081
5:44633668:C:T	50	100	1	0.04775
5:44633731:T:A	50	100	1	0.07081
5:44633793:T:C	50	100	1	0.01834
5:44633850:C:T	50	100	0.93	0.01598
5:44633882:C:T	50	100	1	0.07081
5:44634456:A:C	50	100	1	0.07081
5:44635082:T:C	50	98	1	0.07081
5:44635210:C:T	50	100	0.99	0.07861
5:44635259:G:T	50	100	1	0.05211
5:44635260:C:T	50	100	1	0.05211
5:44635712:G:A	50	100	1	0.07081
5:44635747:G:A	50	100	1	0.0187
5:44635996:G:C	50	100	0.96	0.1046
5:44636584:C:T	50	100	0.98	0.01779
5:44636843:G:A	50	100	1	0.05211
5:44636881:C:T	50	100	1	0.01888
5:44637785:T:C	50	100	0.99	0.02778
5:44637987:A:G	50	100	0.97	0.03032
5:44638023:A:T	50	100	1	0.07081
5:44638391:C:T	50	100	1	0.01107
5:44639646:C:T	50	100	1	0.0187
5:44639750:G:A	50	100	0.99	0.01126
5:44639754:G:C	50	100	0.92	0.01289
5:44639870:G:T	50	100	0.96	0.01707
5:44639912:G:A	50	100	0.93	0.02832
5:44640177:A:G	50	100	1	0.0187
5:44640626:T:C	50	100	1	0.05211
5:44640689:G:A	50	100	1	0.0187
5:44641278:T:C	50	100	0.98	0.09641
5:44641342:G:A	50	100	0.98	0.07099
5:44641463:G:A	50	100	1	0.0719
5:44642369:G:C	50	100	1	0.07081
5:44642466:T:C	50	100	1	0.07081
5:44642568:T:C	50	100	0.99	0.4301
5:44642896:C:T	50	100	1	0.0187
5:44642918:T:C	50	100	1	0.07081
5:44642988:A:C	50	100	1	0.0187
5:44643066:A:G	50	100	1	0.05211
5:44643093:C:A	50	100	1	0.0187
5:44643904:G:A	49	100	0.99	0.4748
5:44644235:C:T	50	100	1	0.06463
5:44644393:A:G	50	100	0.99	0.4286
5:44644425:C:T	50	100	1	0.07081
5:44644453:T:A	50	100	1	0.01797
5:44644487:C:T	50	100	1	0.01162
5:44644768:G:A	50	100	1	0.07081
5:44644841:G:A	50	98	0.91	0.0345
5:44645013:G:T	50	100	1	0.07081
5:44645229:G:A	50	90	0.99	0.4828
5:44645428:C:T	50	100	0.97	0.01325
5:44645505:T:C	50	100	1	0.07698
5:44645896:T:C	50	100	1	0.4735
5:44646093:C:T	50	100	1	0.4297
5:44646351:C:T	50	100	1	0.05211
5:44646471:A:G	50	100	1	0.05211
5:44646523:G:A	50	100	1	0.4286
5:44646957:C:T	50	100	1	0.05211
5:44647088:C:A	50	100	1	0.07698
5:44647399:A:G	50	100	1	0.05247
5:44647966:A:T	50	100	1	0.05211
5:44648564:C:G	50	100	1	0.4286
5:44649295:A:C	50	100	1	0.4444
5:44649672:C:T	50	100	1	0.01797
5:44649784:C:T	50	100	1	0.03341
5:44649842:C:T	50	100	0.98	0.2772
5:44650074:A:G	50	100	1	0.4323
5:44651324:A:G	50	100	1	0.0768
5:44651676:C:T	50	100	1	0.02487
5:44652401:C:T	50	100	1	0.02487
5:44652793:C:T	50	100	1	0.02487
5:44652864:T:C	50	100	0.97	0.01289
5:44653437:T:C	50	100	1	0.05192
5:44653976:T:C	50	100	1	0.07662
5:44654089:C:T	50	100	1	0.02469
5:44654335:A:G	50	100	1	0.02469
5:44654522:C:T	50	100	1	0.0187
5:44654738:G:T	50	100	1	0.03322
5:44655368:G:T	50	100	1	0.05192
5:44655813:A:G	50	100	1	0.03322
5:44656065:C:A	50	100	0.98	0.01761
5:44656172:T:C	50	100	1	0.05211
5:44656281:G:T	50	100	1	0.05192
5:44656557:G:A	50	100	0.99	0.05265
5:44656626:G:A	50	100	1	0.03522
5:44656681:G:A	50	100	1	0.02778
5:44656731:A:G	50	100	1	0.02505
5:44657016:A:C	50	100	1	0.0187
5:44657847:C:T	50	100	1	0.01779
5:44657997:T:A	50	100	1	0.02469
5:44658141:G:A	50	100	1	0.01216
5:44658648:A:G	50	100	1	0.02505
5:44658683:T:A	50	100	1	0.02487
5:44659636:C:T	50	100	1	0.01144
5:44659717:A:G	50	100	1	0.0187
5:44660108:G:C	50	100	1	0.4753
5:44660523:A:T	50	100	1	0.01816
5:44661056:G:A	50	100	1	0.0768
5:44661250:T:G	50	100	0.98	0.03359
5:44661616:T:A	50	100	0.98	0.08134
5:44661617:A:T	50	100	1	0.01888
5:44661856:C:G	50	100	1	0.4757
5:44662026:T:C	50	100	1	0.48
5:44662061:A:G	50	100	1	0.05192
5:44662297:G:A	50	100	1	0.4279
5:44662413:C:T	50	100	1	0.3998
5:44662470:A:G	50	100	1	0.0187
5:44662715:C:T	50	100	1	0.05192
5:44662857:C:G	50	100	1	0.4766
5:44662951:A:G	50	100	1	0.01816
5:44663035:C:T	50	100	1	0.4751
5:44663209:C:T	50	100	1	0.05192
5:44663239:C:T	48	100	1	0.01779
5:44663294:T:G	49	100	0.98	0.01779
5:44663469:G:A	50	100	1	0.0187
5:44664312:G:A	50	100	1	0.07662
5:44664375:C:T	50	100	1	0.4768
5:44664602:T:A	50	100	1	0.05029
5:44664673:G:A	50	100	0.99	0.05283
5:44664826:T:A	50	100	1	0.06899
5:44665211:C:A	50	100	1	0.06935
5:44665488:A:C	50	100	1	0.0187
5:44665550:C:G	50	100	1	0.06899
5:44665570:C:T	50	98	1	0.06899
5:44665863:C:T	50	100	1	0.02469
5:44666082:T:G	50	100	1	0.06899
5:44666131:G:T	50	100	1	0.06899
5:44666432:T:C	50	100	1	0.06899
5:44666444:C:A	50	100	0.93	0.01834
5:44666582:G:C	50	100	1	0.05192
5:44666863:T:A	50	100	1	0.4281
5:44667154:G:A	50	100	1	0.0187
5:44667202:C:T	50	100	1	0.07062
5:44667425:C:T	50	100	1	0.0187
5:44667702:C:T	50	100	1	0.05192
5:44667722:G:A	50	100	1	0.01816
5:44667774:A:G	50	100	1	0.01162
5:44667913:A:C	50	100	0.99	0.01107
5:44668090:G:A	50	100	1	0.05192
5:44668399:T:G	50	100	0.99	0.02269
5:44668521:C:T	50	100	1	0.4764
5:44668554:C:T	50	100	1	0.01888
5:44668563:C:T	50	100	1	0.02251
5:44668927:G:A	50	100	1	0.0187
5:44668992:C:T	50	100	1	0.0187
5:44669242:C:T	50	100	1	0.02469
5:44669301:G:T	50	100	1	0.4768
5:44669333:G:C	50	98	1	0.4112
5:44670103:G:A	50	98	0.96	0.01017
5:44670124:C:G	50	100	1	0.06336
5:44670245:A:T	50	100	1	0.02469
5:44670358:G:A	50	100	1	0.0187
5:44670428:C:T	50	100	1	0.0187
5:44670429:C:T	50	94	1	0.07008
5:44670569:T:G	50	92	0.98	0.07298
5:44670639:T:C	50	98	1	0.4114
5:44671142:G:T	50	98	1	0.01816
5:44671366:C:G	49	100	1	0.4114
5:44671435:C:T	50	100	1	0.02469
5:44671452:G:A	50	100	0.99	0.1013
5:44671670:T:C	50	100	1	0.02469
5:44671694:T:A	50	100	0.92	0.01307
5:44672002:C:T	50	98	1	0.4726
5:44672135:A:G	50	100	1	0.4296
5:44672141:A:C	50	100	1	0.01362
5:44672215:C:T	50	100	1	0.01779
5:44672359:C:T	50	100	0.99	0.1037
5:44672407:T:C	50	98	1	0.06899
5:44672419:G:A	50	98	1	0.06899
5:44672681:C:A	50	100	1	0.4112
5:44672840:G:C	48	95.8	1	0.4112
5:44673222:C:T	50	100	0.98	0.08333
5:44673252:A:C	50	98	1	0.4112
5:44673615:G:A	50	96	1	0.01888
5:44673813:T:G	50	98	1	0.08715
5:44673957:G:A	50	100	0.98	0.0187
5:44673959:G:A	49	100	1	0.03395
5:44674005:C:G	49	100	0.98	0.01525
5:44674067:G:A	49	100	1	0.01834
5:44674260:G:A	50	100	1	0.4751
5:44674326:T:A	49	98	1	0.06899
5:44674422:T:C	50	100	1	0.09368
5:44674714:A:G	50	100	1	0.01797
5:44674777:T:A	50	100	1	0.0187
5:44675085:G:A	50	100	0.98	0.07244
5:44675428:T:G	50	100	1	0.01834
5:44675784:T:G	50	100	1	0.05192
5:44676095:C:T	50	100	1	0.4751
5:44676203:T:C	50	100	1	0.4285
5:44676235:G:A	50	100	1	0.0187
5:44676236:G:A	50	100	1	0.0187
5:44676604:C:A	50	100	1	0.05192
5:44677307:C:T	50	100	1	0.03341
5:44677358:T:C	50	100	1	0.05192
5:44677993:T:A	50	100	0.97	0.02142
5:44678432:T:G	50	100	0.99	0.4285
5:44678743:T:A	50	100	1	0.04993
5:44679750:A:T	50	100	1	0.04902
5:44679794:A:T	50	100	1	0.04902
5:44679919:C:T	50	100	1	0.03086
5:44680033:T:C	50	100	1	0.01797
5:44680585:A:C	50	100	1	0.4334
5:44680656:G:C	50	100	1	0.4336
5:44680751:A:T	50	100	1	0.03086
5:44681165:A:G	50	100	1	0.437
5:44682010:G:A	50	100	1	0.04938
5:44682487:A:G	50	100	1	0.4684
5:44682738:C:G	50	100	1	0.01888
5:44683386:T:A	50	100	0.97	0.05828
5:44683717:A:C	50	100	1	0.4697
5:44683823:C:T	50	100	0.93	0.01888
5:44684141:A:G	50	100	1	0.4339
5:44685366:C:G	50	100	1	0.04902
5:44685596:G:T	50	100	1	0.4828
5:44685681:C:A	50	100	0.98	0.01362
5:44685785:T:C	50	98	0.86	0.03776
5:44685787:T:C	50	92	0.96	0.3747
5:44685789:T:C	48	91.7	0.97	0.4833
5:44686035:C:T	50	100	1	0.04902
5:44686140:T:C	50	100	1	0.01816
5:44686369:G:T	50	100	1	0.04285
5:44686521:T:C	50	100	1	0.03086
5:44686911:C:T	50	100	0.99	0.03014
5:44687086:C:T	50	100	1	0.4686
5:44687113:C:T	50	100	1	0.01634
5:44687331:C:T	50	100	1	0.4374
5:44687373:T:C	50	100	1	0.02959
5:44687848:T:C	50	100	1	0.02977
5:44688124:C:T	50	100	1	0.07262
5:44689492:G:A	50	100	1	0.01198
5:44689694:T:G	50	100	1	0.4374
5:44690862:G:A	50	100	1	0.4577
5:44690880:A:G	50	100	1	0.01888
5:44691293:T:G	50	100	1	0.4798
5:44691906:A:T	50	100	1	0.02233
5:44692282:A:C	50	100	1	0.01888
5:44692298:G:A	50	100	1	0.01834
5:44692466:G:T	50	100	0.98	0.01924
5:44693432:A:T	50	100	1	0.03032
5:44693821:G:T	50	100	1	0.01888
5:44694433:G:A	50	98	1	0.4847
5:44695327:A:G	50	98	1	0.4842
5:44695924:C:T	50	100	1	0.01888
5:44696756:C:A	50	100	1	0.01888
5:44696874:T:C	50	100	0.98	0.01725
5:44697303:C:G	50	98	1	0.06808
5:44697581:C:T	50	98	1	0.01216
5:44697806:T:C	50	98	1	0.484
5:44697814:C:T	50	98	1	0.4641
5:44697933:G:C	50	100	1	0.4158
5:44698901:T:C	50	100	1	0.01797
5:44698949:G:A	50	100	1	0.4325
5:44699380:A:C	50	98	1	0.4838
5:44699755:T:C	50	98	1	0.484
5:44700008:G:T	50	98	1	0.4855
5:44700039:T:C	50	100	0.98	0.04993
5:44700099:T:C	50	100	0.96	0.01525
5:44700365:A:G	50	100	0.99	0.02996
5:44700428:T:G	50	100	1	0.02669
5:44701316:T:C	50	98	1	0.4835
5:44701725:G:A	50	98	0.99	0.2997
5:44701895:C:T	50	100	1	0.01888
5:44702204:G:A	50	98	1	0.4924
5:44702405:T:C	50	100	1	0.4139
5:44702590:C:T	50	98	1	0.4855
5:44702764:G:A	50	100	1	0.01216
5:44704246:C:T	50	100	1	0.02215
5:44704484:A:C	50	100	1	0.02669
5:44704575:C:G	50	100	1	0.01888
5:44704582:T:C	50	100	1	0.02705
5:44704767:C:A	50	100	1	0.02251
5:44704833:A:G	50	100	1	0.01888
5:44705038:C:T	50	98	1	0.4159
5:44705357:A:T	50	100	1	0.01888
5:44705412:T:C	50	98	1	0.4855
5:44705527:T:C	50	100	0.98	0.01344
5:44705617:T:C	50	100	1	0.03032
5:44705698:G:A	50	100	1	0.01888
5:44706396:A:G	50	100	1	0.3517
5:44706678:A:C	50	98	1	0.484
5:44706829:G:A	50	100	1	0.3854
5:44707047:A:G	50	100	0.95	0.01888
5:44707177:T:C	50	100	0.93	0.01888
5:44707185:A:G	50	100	0.99	0.02941
5:44707292:C:T	50	100	0.93	0.01888
5:44707388:G:A	50	100	0.93	0.01888
5:44707532:A:G	50	100	0.93	0.01888
5:44707724:C:T	50	100	1	0.02215
5:44708276:C:G	50	100	1	0.4132
5:44708938:G:A	50	100	1	0.01852
5:44709039:A:G	50	98	0.99	0.4677
5:44709392:G:A	50	100	0.98	0.04012
5:44709799:C:T	50	100	0.93	0.01888
5:44711221:C:T	50	100	0.98	0.05174
5:44711291:A:T	50	98	1	0.03813
5:44712443:G:T	50	100	1	0.03667
5:44712726:A:T	50	100	1	0.01779
5:44712925:T:C	50	98	0.86	0.01126
5:44714228:T:C	50	98	0.98	0.4176
5:44715161:A:G	50	100	1	0.1373
5:44715234:T:C	50	100	0.98	0.05592
5:44715453:A:T	50	100	0.96	0.03722
5:44715895:G:A	50	100	1	0.0187
5:44715999:G:C	50	100	1	0.01688
5:44716012:G:T	50	100	1	0.01053
5:44716350:C:T	50	100	1	0.06627
5:44716691:G:A	44	90.9	0.94	0.02832
5:44716703:A:G	43	76.7	0.79	0.08479
5:44717187:A:C	50	100	1	0.1019
5:44717548:A:T	50	100	1	0.1019
5:44717636:T:C	50	100	0.98	0.01707
5:44717791:C:T	50	100	1	0.01289
5:44718082:T:C	50	100	1	0.0118
5:44718257:G:A	50	98	0.99	0.1055
5:44718407:G:A	50	100	0.92	0.03105
5:44718418:G:T	50	100	1	0.06954
5:44718662:A:G	50	100	0.95	0.08279
5:44719426:A:C	50	100	1	0.01834
5:44719743:C:T	50	100	0.99	0.04031
5:44719764:C:T	50	100	1	0.0354
5:44721235:C:T	50	100	1	0.0699
5:44721898:T:A	50	100	0.98	0.03722
5:44722071:T:G	50	100	1	0.01688
5:44722419:T:G	50	98	0.98	0.03486
5:44722515:G:A	50	100	1	0.01688
5:44723243:A:G	50	100	1	0.01834
5:44723539:C:T	50	100	1	0.1055
5:44725219:G:C	50	100	0.93	0.01924
5:44725693:G:C	50	100	0.92	0.01943
5:44725795:C:T	50	100	1	0.06954
5:44727033:C:A	50	98	0.97	0.02505
5:44727321:G:A	50	100	1	0.1049
5:44727423:T:C	50	100	1	0.01852
5:44727446:C:T	50	100	0.94	0.01688
5:44727604:A:G	50	100	1	0.1049
5:44727642:A:T	50	100	1	0.01362
5:44727833:C:T	50	100	1	0.08642
5:44727924:G:T	50	100	1	0.08642
5:44728184:G:A	50	100	1	0.01852
5:44728578:A:G	50	100	1	0.06972
5:44728665:G:A	50	98	1	0.02705
5:44728751:C:T	50	100	1	0.01489
5:44729519:G:A	50	100	1	0.06972
5:44729582:A:G	50	100	1	0.01688
5:44729795:C:T	50	100	1	0.1049
5:44730129:C:T	50	98	0.99	0.0354
5:44730745:G:A	36	80.6	0.99	0.4283
5:44731715:T:C	50	98	1	0.02741
5:44731918:T:C	50	100	1	0.0699
5:44733172:A:T	50	100	1	0.01688
5:44733593:A:G	49	100	1	0.1053
5:44733754:C:T	50	100	0.96	0.02233
5:44733777:C:T	50	100	1	0.01688
5:44734061:A:G	50	100	1	0.01035
5:44734903:T:G	50	100	1	0.01688
5:44736358:T:G	50	100	1	0.01834
5:44736561:T:C	50	100	1	0.0866
5:44736808:G:A	50	100	1	0.1051
5:44736900:G:A	49	100	1	0.08442
5:44736902:G:A	50	96	0.98	0.08787
5:44737279:C:T	50	100	1	0.01834
5:44737608:C:T	50	100	0.99	0.4279
5:44737610:C:T	50	100	1	0.0167
5:44738067:G:A	50	100	1	0.0167
5:44738286:G:C	50	100	1	0.01834
5:44739058:A:G	50	100	1	0.03686
5:44739391:C:T	50	100	1	0.06954
5:44740041:C:T	50	100	1	0.01253
5:44740400:C:T	50	100	1	0.01489
5:44740487:T:C	50	100	1	0.1051
5:44740887:A:C	50	100	0.99	0.4664
5:44741270:T:C	50	100	1	0.1051
5:44741597:T:C	50	100	1	0.0866
5:44742235:G:A	50	100	1	0.0699
5:44743055:A:G	50	100	1	0.01071
5:44743145:A:G	50	100	0.99	0.4517
5:44743539:T:A	50	100	1	0.1048
5:44743753:T:C	50	100	1	0.08624
5:44744876:T:G	50	100	1	0.01852
5:44746287:C:G	50	100	1	0.01852
5:44746322:C:A	50	100	1	0.1048
5:44746392:T:C	50	100	1	0.01852
5:44746401:T:C	50	100	1	0.01852
5:44746961:A:G	50	100	1	0.01852
5:44747038:G:T	50	100	1	0.03413
5:44748436:G:A	50	100	0.96	0.0305
5:44748650:A:G	50	100	1	0.01325
5:44748944:T:C	50	100	1	0.03068
5:44749692:G:A	50	100	1	0.0187
5:44750948:G:A	50	100	0.94	0.01943
5:44751642:T:C	50	100	0.91	0.0236
5:44751854:C:A	50	100	0.99	0.4207
5:44752009:A:T	50	100	1	0.0187
5:44752067:A:G	50	100	0.99	0.4517
5:44753408:T:C	50	100	0.91	0.0236
5:44754388:G:C	50	100	1	0.0187
5:44754773:C:G	50	100	1	0.01307
5:44755101:T:C	50	100	1	0.02306
5:44755260:C:T	50	100	1	0.0187
5:44755818:G:A	50	100	1	0.0187
5:44755821:A:G	50	100	1	0.0187
5:44755991:C:T	50	100	0.99	0.04158
5:44756090:G:A	50	100	1	0.01035
5:44757443:A:C	50	100	1	0.0187
5:44757474:C:A	50	100	1	0.06028
5:44758059:G:A	50	100	0.99	0.4272
5:44758529:A:G	50	100	0.92	0.02179
5:44758572:C:G	50	100	1	0.0187
5:44758646:A:G	50	100	1	0.0167
5:44759107:C:T	50	100	1	0.01924
5:44759697:A:G	50	100	1	0.01053
5:44759747:C:T	50	98	0.99	0.1004
5:44759785:G:C	50	100	1	0.0187
5:44760033:C:T	50	100	1	0.0187
5:44760138:T:A	50	100	1	0.0187
5:44760245:A:G	50	100	1	0.01924
5:44760558:T:C	50	100	1	0.0699
5:44760708:C:T	50	98	1	0.01325
5:44760799:G:A	50	98	1	0.01071
5:44760894:G:A	49	98	1	0.0463
5:44761491:A:T	50	100	1	0.0167
5:44762014:C:T	50	100	1	0.1055
5:44762287:A:G	50	100	0.74	0.01616
5:44763214:C:T	50	100	1	0.0187
5:44763406:C:T	50	100	1	0.02778
5:44763692:T:C	50	100	1	0.0167
5:44764344:T:C	50	100	1	0.0187
5:44764572:A:G	50	100	1	0.0167
5:44765531:G:C	50	98	0.74	0.0138
5:44765951:G:A	50	100	0.99	0.08642
5:44766983:T:C	50	100	1	0.05828
5:44767502:G:C	50	100	1	0.0187
5:44767557:T:C	50	100	1	0.1051
5:44767879:G:A	50	100	1	0.01126
5:44768002:G:A	50	98	1	0.01126
5:44768005:T:C	50	100	1	0.01634
5:44768455:T:C	50	100	1	0.08642
5:44768650:C:A	50	100	1	0.02778
5:44768875:C:A	50	100	1	0.01053
5:44769262:T:C	50	100	1	0.01126
5:44769891:T:C	50	100	1	0.01053
5:44770243:C:T	50	100	1	0.4207
5:44773766:A:G	49	100	1	0.01307
5:44774149:A:G	50	100	0.98	0.05011
5:44774151:T:C	50	100	1	0.02778
5:44774754:C:T	50	100	1	0.0187
5:44774925:C:T	50	100	0.99	0.4285
5:44775891:T:G	50	100	1	0.01688
5:44776293:C:A	50	100	1	0.01307
5:44776454:A:G	50	100	1	0.05828
5:44776502:C:G	50	100	0.99	0.04158
5:44776901:C:A	50	100	1	0.01053
5:44777128:G:C	50	100	0.94	0.02451
5:44777214:T:A	50	100	1	0.08842
5:44777485:G:A	50	100	1	0.0167
5:44777776:G:A	50	100	1	0.4668
5:44778023:C:T	50	100	1	0.0167
5:44778844:C:T	50	100	1	0.0187
5:44778966:G:A	50	100	1	0.01888
5:44779376:T:C	50	100	1	0.0167
5:44779995:T:C	49	100	1	0.01071
5:44780301:A:T	50	100	0.99	0.4473
5:44781378:T:C	50	100	1	0.0167
5:44782072:G:C	50	100	0.95	0.01253
5:44782193:T:C	50	100	1	0.427
5:44782285:T:C	50	100	0.9	0.01162
5:44782428:A:T	50	100	1	0.01888
5:44783000:T:A	50	100	1	0.427
5:44783153:C:T	50	100	1	0.4624
5:44783256:G:A	50	100	1	0.4268
5:44783479:A:T	50	100	0.99	0.07135
5:44783736:G:A	50	100	1	0.4198
5:44784399:C:T	50	100	0.93	0.01688
5:44784568:C:T	50	100	1	0.0167
5:44785133:G:A	50	100	1	0.0187
5:44785151:C:T	50	100	1	0.0187
5:44785273:T:C	50	100	1	0.05828
5:44785661:A:C	50	100	1	0.4439
5:44785689:C:T	50	100	1	0.4439
5:44785762:A:G	50	100	1	0.4439
5:44785778:G:A	50	100	1	0.0167
5:44786039:G:T	50	100	1	0.4268
5:44786594:C:T	50	100	1	0.4268
5:44787444:C:T	50	100	0.94	0.03159
5:44787621:C:T	50	100	0.99	0.4617
5:44788830:G:C	50	100	1	0.01888
5:44788973:C:G	50	100	1	0.02269
5:44789070:T:C	50	100	1	0.4795
5:44789588:T:C	50	100	1	0.0167
5:44789872:G:A	50	100	0.98	0.06481
5:44790008:C:T	50	100	0.96	0.01924
5:44790277:C:T	50	100	1	0.4655
5:44790465:A:G	50	100	1	0.4621
5:44790728:T:C	50	100	1	0.01888
5:44790740:A:G	50	100	0.99	0.4646
5:44790792:T:G	50	100	1	0.0187
5:44791273:G:A	50	100	1	0.0187
5:44791518:C:T	50	100	1	0.0167
5:44791556:A:G	50	100	1	0.0167
5:44791689:G:A	50	100	1	0.4294
5:44791932:C:T	50	98	0.86	0.01053
5:44791973:C:G	49	100	1	0.0187
5:44793882:G:C	50	100	1	0.4461
5:44794179:G:A	50	100	0.95	0.0187
5:44795695:G:A	50	100	0.99	0.104
5:44795939:C:A	50	100	1	0.01307
5:44795940:T:C	50	100	1	0.4461
5:44795960:T:C	50	100	1	0.4459
5:44796183:T:C	50	100	0.98	0.1196
5:44796188:G:A	50	100	1	0.4461
5:44796860:A:T	50	100	1	0.4775
5:44796877:C:T	50	100	1	0.08479
5:44797012:C:T	50	100	1	0.03304
5:44797668:G:A	50	100	1	0.3996
5:44797744:T:A	50	100	1	0.4461
5:44798010:C:T	50	100	1	0.4292
5:44798410:C:T	50	100	1	0.01307
5:44798507:C:T	50	100	1	0.4219
5:44798950:C:A	50	100	1	0.4292
5:44799986:G:A	50	100	1	0.0561
5:44800559:C:A	50	100	1	0.01834
5:44800563:G:A	50	100	1	0.4461
5:44800815:A:C	50	100	1	0.4924
5:44801143:G:A	50	100	1	0.01307
5:44801430:A:C	50	100	1	0.02142
5:44801522:T:A	49	100	1	0.01307
5:44802078:A:G	50	98	0.98	0.03195
5:44802536:A:G	50	100	1	0.4773
5:44802826:A:T	50	100	0.99	0.07462
5:44803444:A:G	50	100	1	0.08297
5:44803645:A:G	50	100	1	0.0167
5:44803647:G:A	50	100	1	0.4294
5:44803675:T:G	50	100	1	0.01053
5:44803682:C:T	50	100	0.99	0.4646
5:44803950:T:C	50	100	0.99	0.4294
5:44804423:C:T	50	100	0.99	0.4294
5:44804469:C:A	50	100	0.99	0.02542
5:44804711:G:T	50	100	1	0.01398
5:44805824:A:G	50	100	1	0.4773
5:44805900:T:C	50	100	1	0.01053
5:44806635:T:G	50	100	1	0.4294
5:44807960:C:G	50	100	1	0.01307
5:44807977:A:G	50	100	1	0.4292
5:44808062:T:C	50	100	1	0.4292
5:44808254:G:A	50	100	1	0.4292
5:44808333:G:C	50	100	0.92	0.01834
5:44808779:C:T	50	100	1	0.01307
5:44809060:G:C	50	100	1	0.4292
5:44809344:G:C	50	100	0.79	0.01471
5:44809806:A:G	50	100	1	0.01688
5:44809843:G:C	50	100	1	0.4292
5:44810260:A:C	50	100	1	0.01688
5:44810638:T:C	50	100	1	0.4646
5:44811406:A:G	50	100	0.96	0.03304
5:44812169:T:C	50	100	1	0.01688
5:44812464:C:T	50	100	1	0.4292
5:44813869:A:G	50	100	1	0.02124
5:44813902:G:A	50	100	1	0.4461
5:44814495:A:C	50	100	1	0.4461
5:44815280:C:A	50	100	0.9	0.01816
5:44816350:G:A	50	100	1	0.07135
5:44816395:C:T	50	100	0.88	0.01688
5:44816529:A:G	50	100	1	0.01071
5:44816532:G:A	50	100	1	0.01489
5:44816882:G:A	50	100	1	0.4626
5:44817207:G:A	50	100	1	0.4626
5:44817817:G:A	50	100	1	0.4466
5:44818079:A:G	50	100	1	0.4464
5:44819544:T:G	50	100	1	0.469
5:44820666:A:T	50	98	0.99	0.09985
5:44820667:G:T	50	98	0.99	0.09985
5:44820748:G:C	50	100	1	0.4579
5:44821349:T:G	50	100	0.91	0.01816
5:44821577:G:A	50	100	1	0.4297
5:44821634:C:T	50	100	1	0.4294
5:44821878:G:A	50	100	0.92	0.01816
5:44822181:A:T	50	100	1	0.4294
5:44822285:A:G	50	100	1	0.01071
5:44822356:G:A	50	100	1	0.3021
5:44822515:G:A	50	100	1	0.4646
5:44822977:G:C	50	100	1	0.4773
5:44823032:T:C	50	100	1	0.4773
5:44823219:A:G	50	100	1	0.04176
5:44823265:C:T	50	98	1	0.4775
5:44823851:C:A	50	100	1	0.03359
5:44824185:G:A	50	100	0.98	0.06481
5:44824549:C:T	50	100	1	0.01688
5:44824600:A:G	50	100	1	0.4646
5:44824921:G:C	50	100	1	0.4648
5:44824943:T:C	50	100	1	0.03322
5:44825226:C:G	50	100	1	0.05737
5:44825315:G:A	50	98	1	0.03014
5:44825719:G:A	50	100	1	0.01289
5:44825817:T:A	50	100	1	0.4464
5:44825990:G:A	50	100	1	0.05556
5:44825993:C:T	50	100	1	0.05556
5:44826022:G:A	49	98	1	0.05592
5:44826157:A:C	50	100	1	0.4624
5:44826334:G:A	50	100	1	0.4646
5:44827190:G:T	50	100	1	0.4775
5:44827578:G:C	50	100	1	0.4463
5:44828101:G:A	50	100	1	0.4646
5:44828129:A:G	50	100	1	0.4294
5:44828273:A:T	50	100	1	0.01834
5:44828492:G:A	50	100	1	0.4773
5:44828579:A:C	50	100	1	0.4296
5:44828862:G:C	50	100	1	0.4657
5:44829259:G:A	50	100	1	0.01834
5:44830599:C:G	50	100	1	0.0167
5:44830742:A:G	50	100	1	0.01834
5:44831092:T:A	50	100	0.97	0.03395
5:44831620:G:T	50	100	1	0.03322
5:44832124:C:T	50	100	1	0.4296
5:44832469:C:A	50	100	1	0.4297
5:44832612:T:C	50	100	1	0.01834
5:44832870:G:C	50	100	0.9	0.03159
5:44833502:A:T	50	100	1	0.01834
5:44833772:A:G	50	100	1	0.03322
5:44833907:G:C	50	100	1	0.01725
5:44834131:G:A	50	100	1	0.4296
5:44834161:G:A	50	100	0.98	0.1196
5:44834418:A:G	50	100	1	0.03322
5:44834600:G:A	50	100	1	0.4797
5:44834619:G:C	50	100	1	0.4296
5:44834689:T:C	50	100	1	0.4464
5:44835251:C:A	50	100	1	0.01852
5:44835515:T:G	50	100	1	0.0167
5:44836454:A:C	50	100	1	0.4296
5:44836686:G:A	50	100	1	0.4466
5:44836908:A:T	50	98	1	0.4773
5:44837027:C:T	50	100	1	0.4648
5:44837275:C:T	50	100	1	0.03322
5:44837670:G:A	50	100	0.95	0.01071
5:44837803:A:G	50	100	1	0.0167
5:44838106:C:T	50	100	1	0.01834
5:44838388:A:T	50	100	1	0.0167
5:44838973:T:C	50	100	1	0.0167
5:44839720:G:A	50	100	1	0.4297
5:44840045:C:T	50	100	1	0.4297
5:44840325:C:G	50	100	1	0.01816
5:44840785:A:G	50	100	1	0.0167
5:44841355:T:A	50	100	1	0.4441
5:44841552:A:G	50	100	1	0.0138
5:44841684:T:G	50	100	1	0.0167
5:44842158:G:A	50	100	1	0.4297
5:44842224:C:T	50	100	0.99	0.0167
5:44842638:A:C	50	100	1	0.4223
5:44842964:C:A	50	100	1	0.0167
5:44843036:A:G	50	100	1	0.01816
5:44843081:A:C	50	100	0.99	0.0167
5:44843143:G:A	50	100	1	0.0167
5:44843392:C:T	50	100	1	0.4225
5:44843488:C:T	50	100	1	0.4297
5:44843623:C:T	50	100	1	0.01289
5:44844636:G:A	50	100	1	0.01688
5:44844785:C:T	50	100	0.98	0.01071
5:44846054:C:T	50	100	1	0.01816
5:44846276:A:G	50	100	1	0.4646
5:44846473:C:T	50	100	1	0.4773
5:44846572:C:A	50	100	1	0.01816
5:44846742:A:C	50	100	1	0.4292
5:44847607:T:C	50	100	1	0.02233
5:44847863:C:A	50	100	1	0.0167
5:44847890:T:A	50	100	1	0.4464
5:44848299:T:C	50	100	1	0.4301
5:44848355:G:A	50	100	1	0.02397
5:44848720:C:T	50	100	1	0.4466
5:44848938:T:C	50	100	1	0.0167
5:44849191:C:T	50	100	1	0.0167
5:44849663:G:A	50	100	1	0.01816
5:44850424:C:G	50	100	1	0.03322
5:44850836:G:C	50	100	1	0.01053
5:44850844:A:G	50	100	1	0.05574
5:44851469:A:G	50	100	1	0.01816
5:44852760:C:A	48	100	1	0.4294
5:44853250:A:G	50	100	1	0.4296
5:44853303:G:A	50	100	1	0.01816
5:44853491:G:C	49	100	0.98	0.2654
5:44854126:C:G	50	100	1	0.0167
5:44854234:G:A	50	100	1	0.01834
5:44854344:A:G	50	98	1	0.01452
5:44854498:G:C	50	98	0.98	0.03468
5:44854628:G:A	50	100	1	0.05556
5:44854956:G:A	50	100	1	0.01525
5:44855214:T:C	50	100	0.81	0.01943
5:44855484:T:C	50	100	1	0.01688
5:44855512:A:G	50	100	1	0.4294
5:44855610:T:G	50	98	1	0.4297
5:44855614:T:C	50	98	1	0.4299
5:44855637:T:C	50	100	1	0.4299
5:44855646:C:T	50	100	1	0.01834
5:44856135:T:C	50	100	1	0.01834
5:44856349:T:G	50	100	1	0.4619
5:44856452:G:A	50	98	0.98	0.03431
5:44856926:A:G	50	100	1	0.447
5:44857191:G:T	50	100	1	0.01834
5:44857331:C:G	50	100	1	0.01289
5:44857365:G:T	50	100	1	0.447
5:44857651:A:G	50	100	1	0.01834
5:44857844:C:T	50	100	1	0.01852
5:44857886:C:T	50	100	1	0.4301
5:44857898:G:A	50	100	1	0.0167
5:44857906:G:A	50	100	1	0.03341
5:44858158:T:G	50	100	1	0.4793
5:44858349:G:A	50	100	1	0.4768
5:44858388:T:G	50	100	1	0.4305
5:44858570:T:C	50	100	1	0.05556
5:44858639:C:T	50	100	1	0.4468
5:44859000:A:G	50	100	1	0.0167
5:44859070:C:G	50	100	1	0.4301
5:44859738:A:G	50	100	1	0.01834
5:44859755:A:G	50	100	1	0.01852
5:44860099:T:G	50	100	1	0.01834
5:44860355:A:G	50	100	1	0.01834
5:44860404:T:C	50	100	1	0.4299
5:44860943:A:G	50	98	0.99	0.0866
5:44861319:T:C	50	100	1	0.01688
5:44861330:A:C	50	100	1	0.01852
5:44861562:C:A	50	100	0.95	0.0699
5:44861670:T:C	50	100	0.98	0.01471
5:44862238:A:G	50	100	1	0.01652
5:44862525:A:T	50	98	0.98	0.05192
5:44862782:G:T	50	100	1	0.4472
5:44862882:T:C	50	100	1	0.01688
5:44863215:C:T	50	100	1	0.4297
5:44863627:T:G	50	98	1	0.4297
5:44863833:G:A	50	100	1	0.01834
5:44863857:C:T	50	100	1	0.4297
5:44865039:A:G	50	100	1	0.0138
5:44865444:G:A	50	100	1	0.0138
5:44865752:T:C	50	100	1	0.4414
5:44865884:C:T	50	100	1	0.4601
5:44866060:T:C	50	100	1	0.4296
5:44866800:A:G	50	100	1	0.4601
5:44867216:G:A	50	100	1	0.03341
5:44867234:G:C	50	100	1	0.4296
5:44867968:A:G	49	100	1	0.4414
5:44867991:C:T	48	95.8	1	0.4294
5:44868182:A:G	49	95.9	1	0.4296
5:44868215:T:A	50	92	0.63	0.02378
5:44868998:T:C	50	100	1	0.4296
5:44869272:A:G	50	100	1	0.01852
5:44869411:G:T	50	100	1	0.0187
5:44869522:G:A	50	100	1	0.02633
5:44870109:C:T	50	100	1	0.01344
5:44870135:A:T	50	100	1	0.4296
5:44870244:G:A	50	100	1	0.0138
5:44870750:T:C	50	100	1	0.4621
5:44870777:G:A	50	100	1	0.49
5:44871259:C:T	50	100	1	0.01071
5:44871277:A:T	50	100	0.98	0.07099
5:44871279:A:C	50	100	1	0.4294
5:44871555:C:T	50	100	1	0.4898
5:44871905:C:T	50	100	1	0.4294
5:44872070:G:A	50	100	1	0.4297
5:44872251:T:A	50	100	1	0.4898
5:44874035:C:T	50	100	1	0.01852
5:44874164:T:C	50	100	0.84	0.01471
5:44874590:G:C	50	100	1	0.03068
5:44874903:A:C	50	100	0.99	0.2961
5:44875347:A:G	50	100	0.98	0.3166
5:44875519:T:A	50	100	1	0.01852
5:44876167:T:C	50	100	1	0.01852
5:44876186:T:C	50	100	1	0.4773
5:44876405:C:T	50	100	1	0.4296
5:44876627:T:G	50	100	0.96	0.01543
5:44877589:T:C	50	100	1	0.03268
5:44878470:A:G	50	100	1	0.0138
5:44879044:G:T	50	100	1	0.4595
5:44879474:C:T	50	100	1	0.01852
5:44879475:G:A	50	100	1	0.4773
5:44879831:C:T	49	100	1	0.01852
5:44880186:G:T	50	98	1	0.4597
5:44880927:G:A	50	98	1	0.04811
5:44881127:A:C	50	100	1	0.441
5:44881173:A:G	50	96	0.88	0.01325
5:44881402:C:T	50	100	1	0.4597
5:44881876:G:A	50	100	1	0.4294
5:44883141:T:C	50	100	1	0.4294
5:44883389:G:A	50	100	1	0.0138
5:44883434:C:T	50	100	1	0.4595
5:44883631:C:T	50	100	0.95	0.01307
5:44883992:G:A	50	98	0.98	0.1202
5:44884030:G:C	50	100	1	0.06064
5:44884113:G:A	50	100	1	0.01471
5:44884139:T:C	50	100	1	0.4296
5:44884203:G:A	49	100	1	0.01053
5:44884883:A:C	50	100	1	0.0138
5:44884945:C:A	50	100	1	0.03359
5:44885138:A:T	50	100	1	0.4599
5:44885898:A:G	50	100	1	0.4599
5:44886330:G:A	50	100	1	0.4599
5:44887491:C:A	50	100	1	0.01852
5:44887577:T:C	50	100	1	0.4296
5:44888061:A:G	50	100	1	0.01852
5:44888455:C:G	50	100	1	0.4303
5:44888603:G:A	50	100	1	0.02269
5:44888633:A:C	50	100	1	0.02705
5:44889321:T:C	50	100	0.97	0.01507
5:44889954:A:G	50	100	1	0.4303
5:44890125:T:C	50	100	1	0.01852
5:44890410:A:G	50	100	1	0.01053
5:44890603:T:C	50	100	1	0.01852
5:44890658:G:A	50	100	0.99	0.4615
5:44890782:G:A	50	100	1	0.03268
5:44890912:T:G	50	100	1	0.4305
5:44890951:G:T	50	100	1	0.05973
5:44891518:T:C	50	100	1	0.4305
5:44891628:C:T	50	100	1	0.01289
5:44892536:G:A	50	100	1	0.01507
5:44892699:T:G	50	100	1	0.4606
5:44892800:C:A	50	100	1	0.4604
5:44892827:C:T	50	100	1	0.4606
5:44892994:C:G	50	100	1	0.01834
5:44893169:A:G	50	100	1	0.0118
5:44893775:T:G	48	77.1	0.65	0.06663
5:44893786:T:G	49	79.6	0.98	0.4818
5:44893789:T:G	48	83.3	0.99	0.4405
5:44893792:T:G	48	85.4	0.97	0.4359
5:44893795:T:G	48	85.4	0.97	0.4517
5:44894802:T:G	50	100	1	0.02288
5:44894989:G:A	50	100	1	0.4419
5:44895097:T:C	50	100	1	0.4419
5:44895486:G:A	50	100	1	0.4303
5:44897693:G:A	50	100	0.96	0.01344
5:44897734:T:C	50	100	1	0.4621
5:44898027:G:T	50	100	1	0.4294
5:44898097:T:G	50	100	1	0.01053
5:44898800:C:A	50	100	1	0.01906
5:44898920:A:T	50	100	1	0.02996
5:44899322:T:C	50	100	1	0.4406
5:44899726:G:A	50	100	1	0.02578
5:44899783:C:T	50	100	1	0.466
5:44899983:A:G	50	100	1	0.01507
5:44899989:G:A	50	100	1	0.4639
5:44900016:G:A	50	100	1	0.01834
5:44900345:A:C	50	100	1	0.4288
5:44900360:A:G	50	100	1	0.01452
5:44900852:T:A	50	100	1	0.4288
5:44901029:T:C	50	100	1	0.459
5:44901229:G:A	50	100	0.97	0.07752
5:44901247:A:G	50	98	0.98	0.1204
5:44902871:A:G	50	100	1	0.01471
5:44903274:C:T	50	100	1	0.4588
5:44903789:T:C	50	100	1	0.4316
5:44903925:G:C	50	100	1	0.03177
5:44903928:A:G	50	100	1	0.4435
5:44904984:T:C	50	100	1	0.4639
5:44905084:G:T	50	100	0.95	0.01235
5:44906377:T:G	50	100	1	0.02996
5:44907225:A:C	50	100	0.97	0.01507
5:44907780:G:A	50	100	1	0.4639
5:44908097:C:T	50	100	1	0.4621
5:44908601:G:A	50	98	1	0.4434
5:44908647:A:G	50	100	0.96	0.01344
5:44908833:T:C	50	100	1	0.4319
5:44910003:T:C	50	100	1	0.01834
5:44910560:G:A	50	100	1	0.4321
5:44911540:A:G	50	100	1	0.0138
5:44912181:T:A	49	100	0.99	0.02015
5:44912448:C:T	50	100	1	0.0118
5:44912668:A:T	50	100	1	0.01507
5:44912751:C:T	50	100	1	0.4317
5:44912977:T:G	50	100	1	0.4434
5:44914183:A:G	50	100	1	0.4316
5:44914477:G:A	50	98	1	0.4588
5:44916390:T:C	50	100	1	0.4281
5:44916572:G:A	50	100	1	0.431
5:44916687:C:T	50	100	1	0.4566
5:44916689:G:T	50	100	1	0.02415
5:44917035:T:C	50	100	1	0.4306
5:44918173:A:G	50	100	1	0.01107
5:44918191:G:A	50	100	1	0.43120000000000003
5:44918703:T:C	50	100	1	0.4626
5:44919186:G:A	50	100	1	0.0305
5:44919284:C:T	50	100	0.98	0.02215
5:44919437:C:T	50	100	0.99	0.01362
5:44919455:T:C	50	100	1	0.431
5:44919855:A:G	50	100	1	0.01816
5:44920609:G:A	50	100	1	0.4626
5:44920835:G:T	50	100	1	0.02269
5:44920893:C:T	50	100	1	0.431
5:44920948:G:A	50	100	1	0.01107
5:44921081:G:A	50	100	1	0.4317
5:44921167:T:A	50	100	1	0.01852
5:44921576:A:C	50	100	1	0.01816
5:44922229:A:G	50	100	1	0.4306
5:44922445:G:C	50	100	1	0.01071
5:44922455:C:T	50	100	0.99	0.08515
5:44922577:T:C	50	100	1	0.4626
5:44922602:C:G	50	98	1	0.4305
5:44922736:C:G	50	100	1	0.4306
5:44922823:A:G	50	100	1	0.4306
5:44923001:G:A	50	100	1	0.01816
5:44923113:G:A	50	100	0.98	0.01979
5:44923494:C:T	50	100	1	0.01816
5:44923805:G:A	50	100	1	0.01107
5:44923997:C:T	50	100	0.98	0.02033
5:44924083:A:G	50	98	1	0.01071
5:44924303:G:A	50	100	1	0.03068
5:44924525:T:G	50	100	1	0.03177
5:44924843:G:T	50	100	1	0.01107
5:44924916:A:G	50	100	1	0.43120000000000003
5:44924959:T:A	50	100	1	0.4308
5:44925538:C:T	50	100	1	0.01852
5:44925623:C:T	50	100	1	0.01906
5:44926416:A:T	50	100	1	0.3938
5:44927005:G:A	50	100	1	0.4628
5:44927263:A:C	50	100	1	0.459
5:44927304:T:C	50	100	1	0.4444
5:44927958:C:T	50	100	1	0.01816
5:44927999:G:A	50	100	1	0.4306
5:44928300:A:G	50	100	1	0.01816
5:44928902:A:G	50	100	1	0.4308
5:44928918:A:G	50	100	1	0.01816
5:44929054:T:C	50	96	0.99	0.4214
5:44929075:T:C	48	93.8	0.98	0.421
5:44929826:A:G	50	100	1	0.4308
5:44930132:C:G	47	100	1	0.4573
5:44930607:T:C	50	100	1	0.4444
5:44931126:C:T	50	98	1	0.4308
5:44931144:T:C	50	100	1	0.4308
5:44931161:T:C	50	100	1	0.03195
5:44931381:T:A	50	100	0.99	0.07153
5:44931738:C:T	50	100	1	0.463
5:44932032:A:G	50	100	1	0.463
5:44932403:C:G	50	98	1	0.4572
5:44932539:A:C	50	100	1	0.457
5:44932656:C:T	50	98	0.95	0.05501
5:44933750:C:T	50	100	1	0.01906
5:44934043:C:T	50	100	0.99	0.01107
5:44935201:G:A	50	100	0.98	0.01107
5:44935219:T:C	50	100	0.99	0.04503
5:44935927:G:C	49	100	0.92	0.0118
5:44936490:C:A	50	100	1	0.01398
5:44936758:G:T	50	100	1	0.4428
5:44938072:G:C	50	100	0.98	0.04484
5:44938093:C:T	49	100	1	0.1269
5:44938304:A:T	50	98	0.96	0.03341
5:44938708:A:C	50	100	1	0.01398
5:44938864:G:T	50	100	1	0.1394
5:44939191:G:A	50	100	1	0.4129
5:44939369:G:T	50	100	0.79	0.01126
5:44939645:A:G	50	100	0.99	0.1369
5:44939832:C:A	50	98	1	0.03704
5:44939864:C:G	47	97.9	1	0.09441
5:44940692:T:C	50	100	1	0.1262
5:44940939:T:C	50	100	1	0.1262
5:44941291:C:T	50	100	1	0.02433
5:44941528:C:T	50	100	0.99	0.4245
5:44941641:T:C	50	100	1	0.1202
5:44942622:C:G	50	100	0.96	0.02378
5:44942909:A:G	50	100	0.96	0.08261
5:44943173:T:C	50	100	1	0.1202
5:44943408:A:G	50	100	1	0.01816
5:44943914:A:T	50	100	1	0.1202
5:44943952:A:G	50	98	0.99	0.09931
5:44944244:C:T	50	100	1	0.1202
5:44944622:T:A	50	100	0.96	0.03068
5:44944671:C:T	50	100	1	0.01816
5:44944696:A:T	50	100	1	0.1202
5:44944889:G:A	50	100	1	0.01816
5:44944988:G:C	50	100	0.98	0.4486
5:44945583:T:C	50	100	0.92	0.03032
5:44946926:C:G	50	100	1	0.0138
5:44947171:T:C	50	100	0.97	0.24
5:44947441:A:G	50	100	0.9	0.01471
5:44947600:T:C	50	94	0.92	0.2101
5:44948280:C:T	50	100	1	0.04049
5:44948807:G:C	50	100	1	0.05283
5:44948928:A:G	50	100	1	0.1169
5:44949180:T:C	50	100	0.99	0.1251
5:44949770:G:A	50	98	1	0.04067
5:44951556:T:C	50	100	1	0.1167
5:44951642:A:C	50	100	1	0.1167
5:44954358:C:A	50	100	0.88	0.0216
5:44954730:C:A	50	100	0.99	0.07952
5:44954908:A:G	50	100	1	0.02996
5:44955286:T:C	50	100	1	0.1124
5:44955328:G:C	50	100	1	0.01616
5:44955594:A:G	50	100	1	0.02233
5:44955910:C:G	50	100	1	0.02996
5:44956258:C:A	50	98	0.96	0.01616
5:44956750:C:A	50	100	1	0.02578
5:44957121:G:A	50	100	1	0.01362
5:44957269:A:G	50	100	1	0.02233
5:44957679:C:T	50	100	1	0.02705
5:44958624:C:T	50	100	1	0.02251
5:44958748:C:G	50	100	1	0.01398
5:44959479:C:T	50	100	1	0.02251
5:44959810:T:A	50	100	1	0.02251
5:44960821:T:A	50	100	0.98	0.4513
5:44961122:G:A	50	100	0.97	0.01525
5:44961342:C:T	50	100	0.99	0.2545
5:44961363:A:T	50	100	1	0.02288
5:44961388:A:G	50	100	1	0.01362
5:44962098:G:A	50	98	1	0.1781
5:44962382:T:C	50	100	1	0.02215
5:44962397:C:T	50	100	1	0.02306
5:44963027:C:T	50	100	1	0.2538
5:44963724:T:G	50	100	1	0.3114
5:44963969:A:G	50	100	1	0.03068
5:44964165:C:T	50	100	1	0.02288
5:44964440:T:C	50	100	1	0.03068
5:44964615:T:A	50	100	1	0.02269
5:44964915:T:C	50	100	1	0.03068
5:44964985:T:C	50	100	1	0.219
5:44966334:T:G	50	100	1	0.02269
5:44967384:G:A	49	100	1	0.02269
5:44968056:G:A	50	100	0.99	0.02651
5:44968224:A:T	50	100	1	0.2965
5:44968962:G:A	50	100	0.96	0.03268
5:44968973:T:A	50	100	1	0.02269
5:44969006:C:T	50	100	0.99	0.04757
5:44969022:C:T	50	100	0.96	0.03177
5:44970414:G:C	50	100	1	0.2542
5:44970462:C:G	50	100	0.96	0.07335
5:44970988:C:G	50	98	1	0.02306
5:44971243:C:T	50	100	1	0.03068
5:44971930:C:T	50	100	1	0.01997
5:44973043:C:T	50	100	0.92	0.01271
5:44973527:G:T	50	100	1	0.02288
5:44973814:A:T	50	100	1	0.02269
5:44974135:A:G	50	100	0.99	0.2235
5:44974710:G:A	50	100	1	0.179
5:44975062:C:T	50	100	1	0.1872
5:44975137:G:A	50	100	0.99	0.02269
5:44975177:C:T	50	100	1	0.02996
5:44975235:A:C	50	100	1	0.2952
5:44975280:G:A	50	100	1	0.02306
5:44975585:C:T	50	100	0.92	0.0118
5:44975713:G:A	50	100	1	0.02306
5:44975887:A:G	50	98	0.99	0.4877
5:44976046:T:C	50	100	1	0.01216
5:44976048:C:T	50	100	1	0.02288
5:44976055:C:T	50	100	1	0.0167
5:44976056:C:T	50	100	1	0.2534
5:44976422:A:G	50	100	1	0.02288
5:44976482:G:A	50	100	1	0.02306
5:44976533:G:A	50	100	0.97	0.03649
5:44976546:G:A	50	100	1	0.02288
5:44976563:A:T	50	100	1	0.02269
5:44976708:A:G	50	98	0.88	0.01362
5:44976711:T:C	50	100	0.8	0.01471
5:44976745:T:C	50	100	1	0.295
5:44976956:G:A	50	100	1	0.03068
5:44977100:T:C	50	100	1	0.01997
5:44977294:T:A	50	100	0.95	0.03159
5:44977617:C:T	50	100	1	0.02269
5:44977852:G:C	50	100	1	0.02269
5:44978016:T:C	50	100	1	0.02269
5:44978106:G:A	50	100	1	0.0256
5:44978490:G:A	50	100	1	0.02269
5:44978880:C:A	50	100	1	0.02269
5:44979033:C:T	50	100	1	0.02269
5:44979182:C:T	50	100	1	0.02269
5:44979389:A:G	50	100	0.97	0.4395
5:44980009:A:T	50	100	1	0.01943
5:44981363:T:C	50	100	1	0.02088
5:44981994:C:T	50	100	0.88	0.01362
5:44982215:A:G	50	100	0.99	0.2012
5:44982914:G:T	50	100	1	0.01943
5:44983044:A:T	50	100	1	0.01943
5:44983439:C:T	50	100	1	0.02197
5:44984052:T:C	50	100	0.91	0.01144
5:44984060:T:A	50	100	1	0.2179
5:44984455:G:A	50	100	1	0.1774
5:44984477:C:T	50	100	0.98	0.1187
5:44984478:G:A	50	100	1	0.2179
5:44985193:C:A	50	100	1	0.02197
5:44985256:A:C	50	100	1	0.01344
5:44986068:C:T	50	100	1	0.0158
5:44986087:A:G	50	100	1	0.1777
5:44986367:G:A	50	100	1	0.01943
5:44986739:C:T	50	100	1	0.0236
5:44986745:C:T	50	100	1	0.03086
5:44987063:C:G	50	100	1	0.03086
5:44987498:T:C	50	100	0.94	0.04793
5:44987627:T:C	50	100	0.73	0.02669
5:44987890:C:T	50	100	0.97	0.01761
5:44987987:G:T	50	100	1	0.02832
5:44988651:A:T	50	100	0.96	0.01943
5:44988794:G:A	50	100	1	0.01289
5:44988838:C:A	50	100	0.96	0.01943
5:44989134:G:A	50	100	1	0.02832
5:44989161:T:C	50	100	1	0.1874
5:44989465:G:A	50	100	1	0.3057
5:44989908:T:C	50	100	0.99	0.06863
5:44990467:C:T	50	100	1	0.03522
5:44990957:G:T	50	100	1	0.187
5:44991250:A:G	50	100	1	0.01743
5:44991641:G:A	50	100	0.9	0.03994
5:44992878:G:T	50	100	0.98	0.08606
5:44992991:A:G	50	100	0.97	0.0561
5:44993055:C:T	50	100	1	0.303
5:44993402:T:C	50	100	1	0.01162
5:44993657:A:T	50	100	1	0.1881
5:44995065:A:G	50	100	1	0.05047
5:44997047:C:T	50	100	1	0.01289
5:44997423:C:T	50	100	1	0.01707
5:44998692:T:G	50	98	0.99	0.06754
5:44998993:G:A	50	96	0.72	0.02687
5:44999697:G:C	50	100	0.98	0.112
5:45000244:T:C	50	100	1	0.03758
5:45000276:T:G	50	98	0.99	0.2616
5:45000851:T:C	50	100	1	0.01289
5:45001017:C:G	50	100	0.96	0.01162
5:45002156:T:C	50	98	0.99	0.0423
5:45002253:C:T	50	100	1	0.02869
5:45003191:C:T	50	98	0.99	0.1645
5:45003681:C:T	50	100	0.9	0.01688
5:45003987:A:G	50	100	0.99	0.3063
5:45004083:C:A	50	100	1	0.3046
5:45004439:A:C	50	100	1	0.3061
5:45005134:C:T	50	96	0.91	0.1407
5:45005389:T:G	50	100	0.94	0.01053
5:45005511:T:C	50	100	0.98	0.04031
5:45007659:C:T	50	96	0.92	0.02596
5:45007905:A:G	50	100	0.98	0.01761
5:45008112:C:T	50	96	0.98	0.0158
5:45009167:T:G	50	96	0.92	0.4036
5:45009398:G:A	50	94	0.97	0.1454
5:45010469:T:C	50	98	0.93	0.02306
5:45011145:T:G	50	100	0.76	0.02705
5:45011164:T:C	50	100	0.78	0.01344
5:45011640:A:G	50	100	0.91	0.1997
5:45012873:C:T	50	100	0.98	0.03014
5:45013008:T:C	50	100	0.92	0.05719
5:45013422:C:T	50	100	0.99	0.01616
5:45013892:T:G	50	100	0.8	0.03903
5:45014275:C:T	50	98	1	0.01543
5:45014940:C:A	50	100	0.97	0.3003
5:45014943:C:A	50	100	0.99	0.3101
5:45015876:C:T	50	100	0.99	0.2854
5:45015939:T:C	50	100	0.94	0.02142
5:45016831:T:C	50	100	1	0.04847
5:45017067:A:G	50	94	0.65	0.01235
5:45017417:A:T	50	100	0.98	0.07462
5:45018621:G:A	50	100	0.98	0.06826
5:45019796:G:A	50	100	0.99	0.02179
5:45020429:G:A	50	100	1	0.3074
5:45021265:C:T	50	100	0.98	0.03704
5:45021532:G:A	50	100	0.94	0.01761
5:45022238:C:T	50	100	1	0.02814
5:45024446:A:G	50	100	0.91	0.02505
5:45024967:A:G	50	100	1	0.3095
5:45025021:T:A	50	100	0.99	0.2317
5:45026118:G:A	50	100	1	0.3088
5:45026384:C:T	50	100	1	0.02033
5:45028592:C:G	50	100	0.94	0.01707
5:45029115:A:G	50	98	0.99	0.2168
5:45029765:C:G	50	100	1	0.256
5:45033679:A:C	50	100	1	0.08442
5:45034954:G:A	50	100	1	0.07952
5:45036374:T:G	50	100	0.99	0.02033
5:45036467:A:G	50	100	1	0.02033
5:45036903:C:T	50	100	1	0.1854
5:45037924:G:A	50	100	1	0.3095
5:45039936:A:G	50	100	1	0.02923
5:45040059:C:T	50	100	1	0.01688
5:45041106:T:C	50	100	0.9	0.02596
5:45041924:C:T	50	100	0.9	0.03595
5:45042072:A:G	50	100	0.96	0.02033
5:45042692:T:A	50	100	1	0.2556
5:45043980:T:C	50	100	0.94	0.01761
5:45045814:T:C	50	100	1	0.0285
5:45045988:A:T	50	100	1	0.1855
5:45046052:A:G	50	100	1	0.02033
5:45046563:T:G	50	96	1	0.02723
5:45046815:G:T	50	100	1	0.01471
5:45047015:G:A	50	100	0.9	0.02614
5:45047274:T:C	49	100	1	0.01507
5:45047553:C:T	50	100	1	0.3103
5:45047790:C:T	50	100	0.92	0.02869
5:45047909:C:G	50	100	0.89	0.02633
5:45048025:T:C	50	100	1	0.01598
5:45048072:C:T	50	100	1	0.02033
5:45048129:C:T	50	100	0.99	0.0118
5:45049371:A:T	50	100	1	0.1854
5:45051279:A:G	50	100	1	0.1857
5:45051312:G:A	50	100	0.94	0.02088
5:45051332:A:G	50	100	0.98	0.4777
5:45052494:G:T	50	100	1	0.01307
5:45053194:G:A	50	100	0.99	0.2551
5:45054477:G:A	50	100	0.99	0.0236
5:45054667:A:G	50	100	1	0.05991
5:45055302:A:G	50	98	1	0.01452
5:45055412:G:A	50	100	1	0.1854
5:45056470:G:A	50	100	0.94	0.01761
5:45056681:G:A	50	100	0.98	0.04466
5:45056799:G:C	50	100	1	0.05973
5:45056993:G:A	50	100	0.99	0.02832
5:45057094:T:C	50	86	0.71	0.03667
5:45057212:C:T	50	100	0.99	0.0236
5:45057218:A:G	50	100	0.99	0.2549
5:45057515:G:A	50	100	0.98	0.0118
5:45058905:A:G	50	98	1	0.1855
5:45059341:G:A	50	100	0.9	0.02633
5:45059884:G:A	50	98	0.99	0.02415
5:45060092:C:T	50	100	0.9	0.01924
5:45062067:C:T	50	100	1	0.01162
5:45062241:A:G	50	100	1	0.1855
5:45062982:A:G	50	100	0.9	0.02633
5:45063837:T:A	50	100	0.9	0.02651
5:45064097:A:C	50	100	0.99	0.2578
5:45065133:A:G	50	100	0.94	0.01834
5:45065541:C:T	50	100	0.99	0.1857
5:45066195:A:T	50	100	1	0.02033
5:45068070:G:A	50	100	0.97	0.06681
5:45068194:A:T	50	98	0.99	0.1883
5:45069717:G:T	50	100	0.96	0.0236
5:45070725:C:G	50	98	1	0.01452
5:45071050:C:T	50	100	0.99	0.1861
5:45071809:G:A	50	100	0.99	0.1799
5:45071817:C:T	50	100	0.94	0.01779
5:45071993:C:T	50	98	0.79	0.01107
5:45072675:G:T	50	100	0.92	0.08206
5:45073140:T:C	50	100	0.96	0.01761
5:45073687:A:G	50	100	0.98	0.3065
5:45074531:G:A	50	100	0.98	0.1561
5:45074982:T:A	50	100	0.83	0.02633
5:45076562:T:A	50	100	0.97	0.02814
5:45077157:C:A	50	96	0.88	0.01344
5:45078036:C:T	50	100	1	0.02814
5:45078221:A:G	50	100	0.99	0.1861
5:45078379:A:G	50	100	0.99	0.2589
5:45078602:T:G	50	100	0.98	0.04793
5:45079538:G:C	50	100	0.98	0.04793
5:45079626:A:G	50	100	1	0.02705
5:45080080:A:C	50	100	0.98	0.04702
5:45080394:T:C	50	100	1	0.01489
5:45080877:G:A	48	87.5	0.82	0.06046
5:45080898:T:C	50	98	0.94	0.02905
5:45082445:G:A	50	100	1	0.1806
5:45082798:C:T	50	100	1	0.1805
5:45082940:A:G	50	100	1	0.1805
5:45082960:C:T	50	100	0.95	0.04593
5:45083004:G:A	50	100	1	0.1806
5:45083372:C:T	50	100	0.99	0.2524
5:45083928:A:G	50	100	0.98	0.04775
5:45084442:G:C	50	100	0.98	0.08824
5:45084537:C:T	50	100	0.89	0.02651
5:45084967:G:T	50	100	0.92	0.01053
5:45085883:T:C	50	98	0.95	0.02052
5:45085989:A:G	50	100	0.98	0.05102
5:45086582:C:T	50	100	0.99	0.02215
5:45086866:C:T	50	100	0.99	0.02633
5:45087387:T:C	50	100	1	0.02705
5:45087688:C:G	50	100	0.99	0.2032
5:45087762:G:T	50	100	1	0.01634
5:45088718:C:T	50	100	0.98	0.01816
5:45089318:G:A	50	100	0.96	0.06282
5:45089810:C:T	50	100	1	0.02705
5:45089824:T:C	50	100	1	0.3128
5:45090047:C:A	50	100	1	0.02687
5:45090204:T:G	50	98	0.98	0.4715
5:45091564:A:G	49	98	0.9	0.02832
5:45092267:C:T	50	98	0.96	0.03522
5:45092598:G:C	50	100	0.99	0.01198
5:45092831:A:T	50	100	1	0.1863
5:45093548:C:G	50	96	0.91	0.05537
5:45093550:G:C	50	100	1	0.01852
5:45094244:T:C	50	100	0.98	0.04793
5:45094257:A:C	50	100	0.99	0.01162
5:45094401:A:C	50	100	1	0.313
5:45094898:T:C	50	100	0.99	0.3128
5:45095088:C:T	50	100	1	0.01362
5:45095746:C:T	50	100	0.96	0.0492
5:45096758:T:C	50	100	1	0.01525
5:45097199:A:G	50	100	0.96	0.01961
5:45097381:C:T	50	98	0.94	0.1661
5:45098125:A:G	50	100	0.93	0.02669
5:45099189:G:A	50	100	0.98	0.05447
5:45099197:A:G	50	100	0.95	0.01162
5:45099356:G:A	50	100	0.99	0.1937
5:45099676:T:C	50	100	0.99	0.1857
5:45099998:A:C	50	100	1	0.01598
5:45100027:A:T	50	100	0.98	0.209
5:45100535:G:C	50	100	0.89	0.02651
5:45103450:T:C	50	100	0.98	0.02614
5:45104023:G:T	50	100	1	0.1605
5:45104772:T:G	50	100	1	0.1692
5:45105771:C:T	50	100	1	0.01271
5:45106239:A:G	50	100	0.9	0.02723
5:45106499:G:A	50	100	0.95	0.02052
5:45107340:T:C	50	100	0.99	0.01834
5:45107496:C:T	50	100	0.98	0.02324
5:45107843:C:A	50	100	0.9	0.01216
5:45108386:G:A	50	100	0.99	0.1601
5:45108898:A:G	50	100	0.98	0.0728
5:45109012:A:T	50	100	0.99	0.1826
5:45109859:C:G	50	100	0.99	0.1799
5:45110029:G:C	50	100	0.94	0.02269
5:45110361:C:T	50	100	1	0.01452
5:45111638:T:C	50	100	1	0.01543
5:45112091:C:A	50	100	0.99	0.1601
5:45112251:C:T	50	100	0.98	0.2006
5:45113620:G:T	50	100	0.98	0.05919
5:45114089:C:T	50	100	0.98	0.09096
5:45116326:C:T	50	100	0.98	0.1601
5:45116865:A:G	50	100	0.98	0.1692
5:45117224:C:T	50	100	0.73	0.0187
5:45117599:T:C	50	100	1	0.01525
5:45117928:T:C	50	100	0.99	0.1814
5:45117962:A:T	50	100	0.93	0.0187
5:45117963:T:A	50	100	0.92	0.0187
5:45119022:C:T	50	100	0.96	0.07825
5:45119450:A:G	50	100	1	0.02306
5:45119479:T:C	50	100	0.99	0.08351
5:45119545:T:A	50	100	0.99	0.2003
5:45119569:A:G	50	100	1	0.01525
5:45119778:G:A	50	100	0.99	0.3032
5:45119830:C:T	50	100	0.93	0.01725
5:45120291:C:T	50	100	1	0.02578
5:45121806:C:G	50	100	0.93	0.02723
5:45121859:G:A	50	100	0.94	0.07734
5:45122024:A:T	50	100	1	0.01725
5:45122286:A:G	50	100	0.98	0.09132
5:45122808:T:C	50	100	0.98	0.01543
5:45124592:G:A	50	100	0.98	0.01543
5:45124759:T:C	50	100	0.98	0.03268
5:45124990:C:G	50	100	1	0.02288
5:45125516:A:G	50	100	0.99	0.2678
5:45125570:A:G	50	100	0.99	0.1812
5:45125684:A:G	50	100	0.94	0.01725
5:45125981:G:C	50	100	0.99	0.1814
5:45126003:A:G	50	100	0.98	0.01543
5:45126894:A:G	50	100	0.98	0.01543
5:45127267:A:T	50	100	0.69	0.01107
5:45128421:C:T	50	100	1	0.01761
5:45129687:C:T	49	100	0.93	0.02269
5:45130125:A:G	50	100	0.91	0.01489
5:45130824:G:T	50	98	0.91	0.02415
5:45131098:G:A	50	98	0.99	0.06954
5:45133633:G:T	50	98	0.96	0.03867
5:45133746:A:C	50	100	1	0.02633
5:45135115:A:G	50	100	0.99	0.08188
5:45135466:G:C	50	98	0.98	0.09205
5:45135948:T:C	50	100	0.96	0.472
5:45137932:G:T	50	100	0.99	0.1872
5:45138651:T:A	50	100	0.96	0.03704
5:45139787:C:T	50	100	0.95	0.1383
5:45140099:G:A	50	100	0.96	0.04503
5:45140343:T:C	50	100	1	0.02633
5:45140360:T:C	50	100	0.99	0.1679
5:45140480:T:C	50	98	0.96	0.02015
5:45142101:A:G	50	100	0.9	0.01035
5:45143202:G:A	50	100	0.99	0.1592
5:45143267:T:C	50	100	1	0.3233
5:45143363:T:C	50	100	1	0.1679
5:45143600:C:T	50	100	1	0.3233
5:45144597:G:A	50	100	1	0.06863
5:45145367:G:A	50	100	0.99	0.02451
5:45146140:A:G	50	100	0.99	0.03214
5:45146188:A:G	50	100	0.98	0.04793
5:45146259:G:A	50	100	1	0.1776
5:45146621:T:C	50	100	1	0.02614
5:45146955:A:C	50	100	1	0.03413
5:45147045:G:T	50	100	0.99	0.02796
5:45147292:A:G	50	100	0.96	0.02269
5:45148989:C:T	50	100	1	0.01253
5:45150002:A:G	50	100	1	0.01525
5:45150242:G:T	49	100	1	0.02578
5:45150983:C:G	50	100	0.95	0.03704
5:45151368:C:T	49	100	0.99	0.167
5:45151468:A:G	50	96	0.96	0.1845
5:45151660:G:A	50	100	0.8	0.01107
5:45151742:A:G	40	87.5	0.67	0.03032
5:45152169:G:A	50	96	0.98	0.04993
5:45152626:G:A	50	100	1	0.02778
5:45153407:C:T	50	100	1	0.1672
5:45153422:G:A	50	100	0.97	0.01561
5:45153570:C:A	50	100	1	0.2184
5:45153580:A:G	49	100	1	0.0276
5:45153743:A:G	50	100	0.99	0.169
5:45154199:G:A	50	100	1	0.02578
5:45157372:C:G	50	98	0.99	0.1863
5:45157805:C:T	50	100	0.98	0.03014
5:45158918:C:A	50	100	0.99	0.02269
5:45159952:C:T	50	100	1	0.0276
5:45160275:C:T	50	100	0.98	0.313
5:45162098:A:G	50	100	1	0.02669
5:45162551:G:A	50	100	0.94	0.0236
5:45162601:T:C	50	100	0.99	0.03595
5:45165244:T:C	50	100	1	0.3233
5:45165613:T:C	50	100	0.92	0.04684
5:45166016:G:A	50	100	0.96	0.02887
5:45166466:A:T	50	100	1	0.1661
5:45166876:A:T	47	95.7	0.76	0.01289
5:45166894:T:C	49	93.9	0.94	0.09441
5:45166896:C:T	49	93.9	0.95	0.01834
5:45166984:C:T	49	87.8	1	0.2847
5:45166994:C:T	49	98	0.97	0.06227
5:45167008:T:C	47	91.5	0.72	0.07081
5:45167010:T:C	49	91.8	0.65	0.04503
5:45167012:T:C	49	98	0.7	0.02269
5:45167016:T:C	49	93.9	0.8	0.0285
5:45167018:T:C	49	95.9	0.74	0.03159
5:45168463:A:G	50	100	1	0.06609
5:45168593:G:T	50	100	1	0.06554
5:45168602:A:C	50	100	0.98	0.3166
5:45168826:C:A	50	100	1	0.1656
5:45169045:T:C	50	100	0.98	0.01561
5:45169099:T:C	50	100	1	0.3148
5:45169244:G:A	50	98	1	0.3088
5:45169383:T:C	50	100	0.94	0.0768
5:45169909:T:C	50	100	1	0.2847
5:45170277:A:T	50	100	1	0.315
5:45170563:A:C	50	100	1	0.1656
5:45171852:A:G	50	100	0.98	0.01561
5:45173155:G:C	50	100	1	0.1656
5:45173449:C:T	50	100	0.98	0.01561
5:45173723:A:G	50	100	0.92	0.0492
5:45174137:T:C	50	100	1	0.02342
5:45174877:C:T	50	100	0.98	0.01561
5:45175716:A:G	50	100	1	0.3163
5:45175985:C:T	50	100	1	0.01725
5:45177182:T:A	50	100	0.9	0.04448
5:45177788:A:C	50	100	0.9	0.01107
5:45178651:T:C	50	100	0.98	0.05138
5:45178799:C:T	50	100	1	0.02342
5:45179024:G:A	50	100	1	0.01979
5:45179616:T:C	50	100	1	0.2867
5:45180109:A:G	50	100	0.95	0.0374
5:45181485:C:T	50	98	0.9	0.01035
5:45181506:C:T	50	100	0.99	0.0138
5:45181510:A:G	50	100	1	0.01707
5:45181775:G:A	50	100	1	0.2867
5:45182029:C:A	50	100	1	0.2858
5:45183046:G:A	50	100	0.97	0.09804
5:45183067:C:T	50	100	1	0.1656
5:45183290:C:G	50	100	0.98	0.03286
5:45183643:C:T	50	100	1	0.1656
5:45185070:T:G	50	100	0.98	0.0659
5:45186448:G:T	50	100	0.98	0.06336
5:45186728:A:C	50	100	1	0.01525
5:45186842:A:T	50	100	1	0.3132
5:45186848:A:G	50	100	0.98	0.01561
5:45186929:C:A	50	100	1	0.3132
5:45186952:G:C	50	100	1	0.1656
5:45187702:G:A	50	100	0.99	0.4838
5:45187816:C:T	50	100	1	0.1656
5:45187922:G:C	50	100	1	0.3177
5:45188128:A:G	50	100	1	0.1656
5:45188445:C:T	50	100	0.98	0.0236
5:45190649:A:T	50	100	0.99	0.1456
5:45191947:A:T	50	100	0.9	0.0207
5:45192174:C:T	50	100	1	0.1777
5:45192277:C:A	50	100	1	0.02378
5:45193367:T:G	50	100	1	0.1638
5:45193448:C:T	50	100	1	0.1638
5:45194389:A:C	50	100	1	0.01271
5:45194616:T:A	50	100	0.99	0.1356
5:45194681:G:A	50	100	1	0.06554
5:45194899:C:T	50	100	1	0.3119
5:45194978:T:A	50	100	1	0.01507
5:45196045:A:G	50	100	1	0.2865
5:45196747:A:C	50	100	1	0.2859
5:45196834:T:C	50	100	1	0.01507
5:45196841:T:C	50	100	1	0.01507
5:45196842:G:A	50	100	1	0.01507
5:45196848:C:T	50	100	1	0.01507
5:45196852:C:T	50	100	1	0.01507
5:45196853:A:G	50	100	1	0.01507
5:45197217:C:T	50	100	1	0.2188
5:45197677:G:A	50	100	1	0.1643
5:45200329:T:C	50	100	1	0.01543
5:45200565:A:T	50	100	1	0.1338
5:45200841:T:C	50	100	0.97	0.03686
5:45202183:A:G	50	100	1	0.01507
5:45202648:G:A	50	100	1	0.0659
5:45202922:C:A	50	100	1	0.01452
5:45203097:G:A	49	100	1	0.1639
5:45207925:A:C	50	100	0.98	0.01561
5:45208642:T:C	50	100	0.98	0.02487
5:45209723:A:G	50	100	1	0.02977
5:45210080:T:C	50	100	1	0.02977
5:45210180:G:A	50	100	1	0.1643
5:45211455:C:T	50	100	1	0.0276
5:45211806:C:T	50	100	0.9	0.01271
5:45211854:G:A	50	100	1	0.3115
5:45212606:C:T	50	100	0.75	0.01362
5:45212880:G:A	50	100	1	0.01289
5:45213417:T:G	50	100	0.98	0.01561
5:45214255:T:C	50	100	0.9	0.01271
5:45214597:T:A	50	100	0.98	0.07026
5:45216147:T:C	50	100	1	0.1658
5:45216557:A:G	50	100	0.96	0.02306
5:45216974:A:C	50	100	1	0.01271
5:45217145:T:A	49	100	0.99	0.08969
5:45217192:G:T	49	100	1	0.0236
5:45218497:A:T	50	100	1	0.1656
5:45218589:G:A	49	100	0.88	0.02106
5:45218864:A:G	50	100	1	0.0236
5:45218991:G:A	50	100	1	0.0659
5:45219395:T:C	50	100	1	0.01452
5:45220882:T:G	31	96.8	0.76	0.02033
5:45220886:T:G	36	97.2	0.76	0.01797
5:45220890:T:G	36	97.2	0.8	0.01761
5:45220900:T:G	36	94.4	0.93	0.01924
5:45220904:T:C	34	94.1	0.86	0.03522
5:45220925:A:T	35	85.7	0.9	0.1398
5:45220929:T:A	34	76.5	0.89	0.1527
5:45221091:G:A	49	100	0.99	0.1763
5:45221123:C:T	50	100	1	0.06645
5:45221454:A:G	50	100	0.98	0.01561
5:45221492:T:G	50	100	1	0.02977
5:45221641:G:A	50	100	1	0.02505
5:45223057:G:A	50	100	1	0.01035
5:45223359:T:C	50	100	1	0.03486
5:45223679:T:G	50	100	1	0.03522
5:45223731:G:A	50	98	1	0.01035
5:45224498:T:C	50	98	1	0.02378
5:45224539:A:G	50	100	1	0.06663
5:45224856:A:G	50	100	1	0.01271
5:45225029:G:T	50	100	1	0.03486
5:45225300:T:C	50	100	0.96	0.02306
5:45225626:G:T	50	100	1	0.01543
5:45225643:C:T	50	100	0.96	0.05211
5:45225949:C:T	50	100	1	0.02378
5:45226115:G:A	50	100	0.92	0.02324
5:45226207:A:G	42	100	1	0.02996
5:45227398:T:C	50	100	1	0.2901
5:45228734:G:A	50	100	1	0.3126
5:45228981:G:A	49	100	1	0.1656
5:45229290:A:G	50	98	0.99	0.1452
5:45229571:A:G	50	100	1	0.1796
5:45229702:C:A	50	100	1	0.02505
5:45229961:T:C	50	100	1	0.0236
5:45231233:G:T	50	100	1	0.1578
5:45231407:A:G	50	100	1	0.1578
5:45232516:A:C	50	100	1	0.03558
5:45232798:G:T	50	100	1	0.0276
5:45233215:G:C	50	100	0.92	0.07861
5:45233294:A:G	50	100	1	0.02578
5:45233354:C:T	50	100	0.91	0.01271
5:45233522:C:A	50	100	0.99	0.1997
5:45233877:T:G	50	100	1	0.01543
5:45234000:C:T	50	100	1	0.06627
5:45234160:T:C	50	98	1	0.2945
5:45234389:A:G	50	100	1	0.02977
5:45234520:C:G	50	100	1	0.02977
5:45235173:T:A	50	100	1	0.01362
5:45235985:A:C	50	100	1	0.1656
5:45236259:G:A	50	100	0.97	0.03395
5:45236309:G:C	50	100	1	0.2878
5:45236336:A:G	50	100	1	0.02977
5:45236737:C:T	50	100	0.83	0.01924
5:45236856:G:A	50	100	1	0.01761
5:45237478:G:C	50	100	1	0.01307
5:45237577:C:T	50	100	0.98	0.02542
5:45237899:G:A	50	100	1	0.01489
5:45238307:T:C	50	100	0.83	0.01924
5:45238412:G:T	50	100	1	0.01852
5:45238605:C:T	50	100	0.98	0.1414
5:45238606:G:A	50	100	0.99	0.1385
5:45239066:C:T	50	98	1	0.1656
5:45239234:C:T	50	100	0.98	0.0935
5:45239479:G:A	50	100	0.97	0.05102
5:45239795:G:T	50	100	1	0.02397
5:45240306:C:T	50	100	1	0.02378
5:45240555:T:C	50	100	0.96	0.03395
5:45240608:G:A	50	100	0.96	0.03341
5:45240681:C:G	50	100	1	0.2208
5:45241073:C:A	50	100	1	0.1656
5:45241358:G:A	50	100	0.9	0.01035
5:45241392:G:T	50	100	1	0.01307
5:45241496:T:A	50	100	1	0.02524
5:45241499:A:C	50	100	1	0.02524
5:45241503:A:T	50	100	1	0.02505
5:45241766:A:C	50	100	1	0.01289
5:45241798:G:A	50	100	0.91	0.01271
5:45241932:G:T	50	100	0.91	0.07825
5:45242248:C:T	50	100	1	0.01543
5:45243217:C:A	50	100	0.89	0.02378
5:45243275:G:T	50	100	1	0.06463
5:45243732:C:T	50	98	1	0.06463
5:45243733:G:A	50	100	0.84	0.01071
5:45244827:A:T	50	100	0.98	0.0719
5:45245580:A:T	50	100	1	0.3135
5:45245610:A:G	50	100	0.96	0.02306
5:45245645:T:C	50	100	1	0.01271
5:45245791:G:A	50	100	1	0.0236
5:45246297:T:C	50	100	0.98	0.04158
5:45246682:A:G	50	98	1	0.01289
5:45246993:T:C	50	100	1	0.3175
5:45247103:A:T	49	100	0.85	0.01289
5:45247810:A:G	50	100	0.97	0.02433
5:45248749:G:A	50	100	1	0.02614
5:45249361:T:A	50	100	1	0.02505
5:45249411:A:G	50	100	1	0.1658
5:45249502:T:C	50	100	0.96	0.03704
5:45249772:G:A	50	98	1	0.1661
5:45249815:A:G	50	100	1	0.1656
5:45250373:C:T	49	100	0.98	0.1658
5:45250484:G:C	50	100	0.8	0.01398
5:45250628:T:C	50	100	0.99	0.4473
5:45251503:G:T	50	100	1	0.02778
5:45251839:C:T	50	100	1	0.02378
5:45252398:A:G	50	100	0.99	0.4829
5:45253557:A:G	50	100	1	0.1656
5:45254618:C:T	50	100	0.97	0.0236
5:45254737:G:A	50	98	0.91	0.04049
5:45255376:A:T	50	100	1	0.1656
5:45255546:C:T	50	100	1	0.01307
5:45256175:G:A	50	100	1	0.01507
5:45256710:A:G	50	100	0.95	0.03395
5:45256927:C:T	50	98	0.98	0.02142
5:45256984:C:T	50	100	1	0.1658
5:45257679:T:A	50	100	0.87	0.01289
5:45258147:T:C	50	100	1	0.01289
5:45258916:G:A	50	100	0.99	0.02959
5:45259261:T:C	50	100	1	0.1656
5:45263333:C:G	50	100	1	0.3192
5:45263526:T:G	50	100	1	0.02542
5:45263805:T:G	50	100	0.98	0.01943
5:45265408:C:T	50	100	1	0.03522
5:45265666:T:C	50	100	0.99	0.1445
5:45266010:G:C	50	100	0.96	0.03395
5:45266487:A:G	50	100	0.99	0.3155
5:45266705:T:C	49	93.9	0.99	0.2958
5:45266706:T:C	48	95.8	0.91	0.01235
5:45267463:T:A	50	100	0.94	0.05301
5:45267464:A:T	46	100	0.76	0.0167
5:45267654:G:T	50	100	1	0.01235
5:45270247:C:G	50	100	0.99	0.02977
5:45271713:G:A	50	100	0.83	0.01271
5:45271813:G:C	50	100	1	0.02378
5:45272307:A:T	50	100	0.98	0.01561
5:45273277:T:C	50	100	1	0.01543
5:45273359:T:C	50	100	1	0.01253
5:45274931:A:G	50	100	1	0.01489
5:45275226:A:T	50	100	1	0.02378
5:45277010:A:G	50	100	1	0.3203
5:45277152:G:A	50	100	0.96	0.04775
5:45278251:T:C	50	100	0.97	0.03359
5:45279756:A:C	50	100	1	0.1683
5:45280110:A:C	50	100	1	0.1683
5:45280341:T:C	50	100	1	0.01216
5:45280462:A:T	50	100	0.99	0.1345
5:45281525:A:G	50	100	1	0.3203
5:45281630:C:T	49	100	1	0.02542
5:45282706:A:C	50	100	1	0.1687
5:45282959:T:C	50	100	1	0.01489
5:45283356:A:C	50	100	0.83	0.01271
5:45283452:A:G	50	100	0.98	0.04739
5:45283898:C:T	50	100	1	0.0256
5:45285076:C:A	50	100	0.96	0.03322
5:45285616:A:C	50	100	0.98	0.3179
5:45285650:A:G	50	98	0.98	0.4749
5:45285895:C:G	50	100	0.97	0.01561
5:45285995:T:C	50	100	0.94	0.02342
5:45286186:T:A	50	100	0.95	0.09296
5:45286256:T:C	50	100	1	0.01688
5:45286875:C:T	50	100	0.96	0.07916
5:45286995:T:C	50	100	0.99	0.0276
5:45287254:C:T	50	100	0.97	0.0187
5:45289864:G:A	50	100	0.97	0.02124
5:45290361:C:T	50	100	0.91	0.03068
5:45290374:C:T	50	100	1	0.02251
5:45290538:T:C	50	100	0.93	0.01797
5:45290584:T:A	50	100	1	0.01725
5:45291412:T:C	50	100	0.99	0.2687
5:45291628:T:G	50	100	1	0.05519
5:45291808:G:A	50	100	0.98	0.09804
5:45293409:G:A	50	100	1	0.02269
5:45294350:C:T	50	100	1	0.03232
5:45295178:T:C	50	98	0.98	0.08279
5:45295209:G:A	50	100	0.98	0.01398
5:45298509:G:C	50	100	0.99	0.3991
5:45298916:C:T	50	100	0.92	0.01289
5:45299373:G:A	50	100	0.98	0.02923
5:45300933:T:G	50	100	0.99	0.3991
5:45302374:C:A	50	100	0.93	0.09023
5:45302514:C:T	50	100	1	0.03232
5:45302562:A:T	50	100	1	0.03232
5:45303570:T:C	50	100	1	0.0167
5:45304448:C:T	50	100	1	0.01743
5:45305458:G:C	50	100	0.82	0.02306
5:45305513:A:G	50	100	1	0.4248
5:45307010:C:A	50	96	1	0.08914
5:45307131:C:T	50	100	1	0.4005
5:45307375:G:T	50	100	1	0.02796
5:45307491:G:A	50	100	0.94	0.01924
5:45307824:T:G	50	100	1	0.2111
5:45308315:T:C	50	100	1	0.02269
5:45309375:T:C	50	98	1	0.4001
5:45309411:A:G	50	98	1	0.4001
5:45309723:G:C	50	100	1	0.0167
5:45310422:C:T	50	100	1	0.03232
5:45311663:C:T	50	98	1	0.01271
5:45312452:C:T	50	100	1	0.06772
5:45312649:A:T	50	100	1	0.01416
5:45312663:C:T	50	100	1	0.01489
5:45313702:G:A	50	100	1	0.01271
5:45313721:C:T	50	100	1	0.02269
5:45313803:G:C	50	100	0.99	0.2932
5:45314311:C:T	50	98	1	0.08206
5:45314383:G:A	50	100	1	0.02269
5:45314710:T:C	50	100	1	0.02288
5:45314880:T:C	50	100	0.99	0.02542
5:45315004:A:T	50	100	1	0.02941
5:45315945:A:C	50	100	1	0.03776
5:45316160:T:C	50	100	1	0.4
5:45316313:C:T	50	98	1	0.08224
5:45317114:G:T	50	100	1	0.4
5:45317205:G:A	50	100	0.99	0.2948
5:45317892:G:A	50	98	1	0.3998
5:45318018:G:A	50	100	0.94	0.02142
5:45318793:C:T	50	100	0.91	0.01271
5:45318947:C:T	50	100	0.87	0.02033
5:45320025:T:G	50	100	1	0.01053
5:45321146:C:T	50	100	1	0.03903
5:45321306:G:A	50	100	1	0.4
5:45321323:T:G	50	100	1	0.04139
5:45322454:G:C	50	100	1	0.3079
5:45322772:A:C	50	100	1	0.02269
5:45323000:G:A	50	100	0.98	0.05338
5:45323261:C:T	50	98	1	0.09005
5:45323532:G:A	50	100	1	0.02941
5:45324053:T:G	50	100	1	0.01416
5:45324801:A:T	50	100	1	0.01271
5:45325813:G:A	50	100	1	0.4
5:45326231:A:C	50	98	1	0.08224
5:45326295:T:G	50	100	1	0.01598
5:45326671:T:G	50	100	1	0.4
5:45326788:C:T	50	100	1	0.01271
5:45327055:T:C	50	100	0.99	0.03722
5:45328228:G:A	50	98	1	0.09005
5:45330325:G:A	50	100	0.88	0.02015
5:45330433:A:G	50	100	1	0.0167
5:45330720:A:T	50	100	1	0.01271
5:45331853:T:G	50	100	0.99	0.02015
5:45332110:A:G	50	100	0.95	0.02433
5:45332510:T:A	50	100	1	0.2093
5:45332588:A:C	49	100	1	0.04139
5:45332722:A:T	50	100	1	0.4
5:45332975:T:C	50	100	1	0.04139
5:45333758:T:C	50	100	0.96	0.1434
5:45333848:G:T	50	100	1	0.09005
5:45334279:G:A	50	100	1	0.01253
5:45335314:A:G	50	100	0.96	0.01979
5:45335657:T:C	50	100	1	0.4
5:45336295:G:A	50	100	1	0.02941
5:45336399:G:T	50	100	1	0.0167
5:45336687:T:A	50	100	1	0.1543
5:45337401:T:C	50	100	1	0.02197
5:45337870:T:C	50	98	1	0.08224
5:45338114:C:G	50	100	1	0.2776
5:45338931:A:C	50	100	1	0.01271
5:45339141:C:G	50	100	1	0.2765
5:45339289:T:C	50	100	1	0.03232
5:45340068:A:G	50	100	1	0.1901
5:45340141:G:A	50	100	1	0.04158
5:45341423:C:A	50	100	1	0.02269
5:45341699:G:C	50	100	1	0.2765
5:45341850:C:A	50	100	1	0.2092
5:45341942:A:G	50	100	1	0.4236
5:45343708:G:A	50	100	1	0.3958
5:45343746:A:G	50	100	1	0.01961
5:45344196:C:A	50	100	1	0.2095
5:45344225:G:A	50	100	1	0.03976
5:45344319:G:T	50	98	0.98	0.08188
5:45344721:G:A	50	100	1	0.04139
5:45344881:C:T	50	100	0.97	0.0325
5:45345372:C:T	50	100	1	0.01017
5:45345756:C:G	50	100	1	0.2093
5:45346087:A:G	50	100	1	0.2093
5:45346298:G:T	50	100	1	0.01416
5:45346305:T:C	50	98	0.98	0.03958
5:45346658:C:G	50	100	1	0.2093
5:45346726:T:C	50	100	1	0.03232
5:45346882:C:A	50	100	0.97	0.07861
5:45347113:C:A	50	100	1	0.02923
5:45347114:T:C	50	100	1	0.03776
5:45347552:C:T	50	100	0.98	0.02869
5:45348148:C:A	50	100	0.98	0.0532
5:45348166:C:T	50	100	0.97	0.01979
5:45348217:T:A	50	100	1	0.03232
5:45348390:C:T	50	100	1	0.05501
5:45348530:T:A	50	100	1	0.2088
5:45348960:T:C	50	100	1	0.03232
5:45349140:A:T	50	100	1	0.1536
5:45349559:C:T	50	100	0.98	0.08569
5:45350033:C:T	50	100	1	0.02923
5:45350142:C:A	50	100	0.87	0.01997
5:45350177:C:T	50	96	0.99	0.09223
5:45350326:T:C	50	100	1	0.08951
5:45350555:T:C	47	97.9	1	0.04103
5:45350571:G:T	49	100	0.91	0.01452
5:45350646:C:A	49	100	1	0.01688
5:45350672:C:G	49	98	0.99	0.0285
5:45350729:C:T	50	100	1	0.01253
5:45350809:A:G	50	98	1	0.08079
5:45351000:G:T	50	98	1	0.04121
5:45351106:C:T	50	98	1	0.2073
5:45351619:C:A	45	95.6	0.98	0.04121
5:45351783:T:C	49	93.9	1	0.3954
5:45351828:C:T	50	100	1	0.02524
5:45352196:A:G	50	100	1	0.2082
5:45352285:G:T	50	100	1	0.08351
5:45352632:A:G	50	100	0.97	0.01979
5:45353067:T:C	50	100	1	0.01271
5:45353491:T:C	50	100	1	0.02233
5:45354697:G:A	50	100	1	0.3985
5:45356004:C:A	50	100	1	0.02941
5:45356094:C:T	50	100	1	0.01725
5:45356473:A:G	50	100	1	0.01253
5:45356532:C:T	50	100	1	0.3992
5:45358398:T:C	50	100	1	0.02251
5:45358547:C:T	50	100	1	0.01743
5:45358924:C:T	50	100	1	0.02269
5:45359416:A:T	50	84	0.91	0.4343
5:45359420:T:A	50	100	1	0.01616
5:45359956:T:C	50	100	1	0.01271
5:45359959:A:T	50	98	0.87	0.05265
5:45359961:T:A	49	100	0.91	0.01126
5:45361112:T:G	50	100	0.98	0.04212
5:45362078:A:T	50	100	1	0.08206
5:45362961:C:T	50	100	1	0.03758
5:45363816:C:A	50	100	1	0.02923
5:45364123:C:T	50	100	1	0.04121
5:45364773:T:C	50	100	1	0.3994
5:45364969:A:G	50	96	1	0.08061
5:45365321:A:G	50	100	0.99	0.02088
5:45365429:A:C	50	100	1	0.02923
5:45365602:T:G	50	100	1	0.01271
5:45365955:T:C	50	100	0.99	0.02015
5:45366009:A:G	50	100	1	0.02923
5:45366241:T:C	50	100	1	0.01598
5:45366686:T:C	50	100	1	0.08424
5:45366824:T:C	50	98	1	0.09041
5:45367007:C:T	50	100	1	0.08424
5:45370739:T:C	50	100	1	0.04139
5:45371766:A:T	50	94	0.92	0.112
5:45371947:A:T	34	85.3	1	0.2104
5:45372423:A:G	48	100	0.99	0.02923
5:45372436:C:A	49	100	1	0.04139
5:45372790:A:T	50	100	0.91	0.04139
5:45372795:T:G	50	100	0.9	0.04212
5:45373163:G:A	47	91.5	0.99	0.2852
5:45373611:T:C	49	100	0.96	0.04866
5:45373638:C:T	49	98	0.96	0.04448
5:45373863:T:C	42	97.6	0.97	0.2055
5:45374047:T:A	31	90.3	1	0.05465
5:45374101:A:G	25	88	1	0.2106
5:45374117:A:T	21	85.7	0.99	0.2104
5:45374131:T:C	30	86.7	0.99	0.2104
5:45374146:A:G	40	97.5	1	0.01943
5:45374497:A:T	50	100	1	0.02251
5:45374782:A:G	50	98	0.99	0.3266
5:45374788:G:A	50	98	0.99	0.3273
5:45374886:A:G	50	96	1	0.2108
5:45374998:A:T	49	100	1	0.02251
5:45375038:T:C	47	97.9	0.99	0.08224
5:45375156:T:C	41	95.1	0.95	0.1133
5:45375235:T:G	39	97.4	0.94	0.04829
5:45375752:T:G	47	95.7	0.64	0.01325
5:45375817:A:C	47	100	0.93	0.04394
5:45375848:A:C	46	100	0.91	0.04375
5:45375963:A:T	47	100	0.98	0.04847
5:45376334:T:C	50	100	1	0.01725
5:45376347:T:G	50	100	1	0.02215
5:45376349:T:G	50	100	0.87	0.05737
5:45376351:G:T	49	77.6	0.88	0.3079
5:45376353:G:T	49	91.8	0.84	0.421
5:45376355:G:T	50	94	0.78	0.03595
5:45376387:C:T	50	100	1	0.03232
5:45376913:G:T	50	100	1	0.04866
5:45377337:T:C	50	100	1	0.01924
5:45378105:C:T	50	100	0.99	0.4261
5:45378522:C:T	50	100	0.98	0.05392
5:45378635:A:G	50	100	1	0.01271
5:45379689:G:A	50	100	1	0.01253
5:45380249:A:T	50	100	1	0.06409
5:45380585:G:T	50	100	0.99	0.01652
5:45382816:G:A	50	100	1	0.08079
5:45384390:C:T	50	100	1	0.02251
5:45385204:G:T	50	98	1	0.08079
5:45385275:T:A	50	100	1	0.01271
5:45387752:C:T	50	100	0.99	0.4261
5:45388146:A:G	50	98	0.97	0.04103
5:45388387:C:T	50	100	1	0.02251
5:45388390:G:A	50	100	1	0.03649
5:45388687:T:C	50	100	0.99	0.4034
5:45388859:A:G	50	100	1	0.02251
5:45389122:G:C	50	100	1	0.02269
5:45389418:T:C	50	100	0.97	0.06754
5:45389472:A:T	50	100	0.99	0.4023
5:45389529:T:C	50	100	1	0.04139
5:45391821:C:G	50	100	0.99	0.4023
5:45392440:A:T	50	100	0.99	0.3853
5:45392583:C:T	50	100	0.99	0.4023
5:45393158:C:T	50	100	0.98	0.08878
5:45393159:G:A	50	100	0.98	0.09749
5:45393450:G:C	50	100	0.99	0.4021
5:45393652:G:C	50	100	0.99	0.3854
5:45393808:T:C	50	100	1	0.04139
5:45394237:C:T	50	100	0.99	0.02869
5:45396388:T:C	50	100	0.88	0.03268
5:45396724:T:C	50	100	0.96	0.01035
5:45396924:T:C	50	100	0.99	0.04248
5:45398523:A:G	50	98	0.98	0.07462
5:45399206:A:C	50	100	0.93	0.03994
5:45399444:G:T	50	100	0.99	0.03976
5:45401098:G:A	50	100	0.99	0.0158
5:45401584:A:G	50	100	0.98	0.08061
5:45401715:A:T	50	100	0.99	0.4381
5:45401756:G:A	50	100	1	0.02233
5:45401870:G:T	50	100	0.99	0.08025
5:45402262:G:T	50	100	1	0.02832
5:45402791:T:A	48	100	1	0.01017
5:45403102:T:A	50	100	1	0.03214
5:45403633:T:C	50	100	0.99	0.4577
5:45403901:G:A	50	100	0.98	0.06518
5:45404957:G:T	50	100	0.97	0.04158
5:45405997:G:A	50	100	1	0.02106
5:45406219:T:C	50	100	0.99	0.4479
5:45406335:T:A	50	100	1	0.01725
5:45408797:T:C	50	100	0.98	0.07371
5:45408894:C:T	50	100	1	0.4639
5:45409344:G:T	50	100	1	0.01144
5:45409721:A:G	50	100	0.8	0.01162
5:45409798:T:C	50	98	1	0.4575
5:45411576:T:C	50	100	1	0.2754
5:45411824:A:G	50	98	1	0.09586
5:45412020:A:G	50	100	1	0.03214
5:45412571:G:A	50	100	1	0.02233
5:45413257:T:C	50	100	1	0.278
5:45414256:T:C	50	100	0.98	0.09604
5:45414466:A:G	50	100	1	0.2778
5:45416142:T:C	50	100	1	0.01725
5:45416692:T:C	50	100	1	0.4383
5:45417588:C:T	50	100	0.98	0.02233
5:45417668:C:T	50	100	1	0.01725
5:45418319:C:T	50	100	1	0.2776
5:45418645:C:T	50	100	1	0.01616
5:45418916:C:G	50	100	0.99	0.03667
5:45418998:C:G	50	98	0.88	0.01398
5:45419394:C:T	50	100	0.98	0.05265
5:45419486:C:T	50	100	1	0.02015
5:45419823:A:G	50	100	1	0.03268
5:45421138:A:C	50	100	0.99	0.07752
5:45422384:T:C	50	100	0.96	0.0423
5:45423844:A:G	50	100	1	0.03286
5:45424695:T:A	50	100	0.82	0.01162
5:45424977:C:A	50	100	1	0.09568
5:45425058:A:G	50	100	1	0.08115
5:45426600:A:G	50	100	1	0.02251
5:45426712:T:C	50	100	1	0.01253
5:45427035:A:G	50	100	1	0.4557
5:45427071:C:T	50	100	1	0.4606
5:45427284:A:G	50	100	1	0.01616
5:45427835:C:T	50	100	0.99	0.08896
5:45427992:T:C	50	100	1	0.02233
5:45428433:T:C	50	100	1	0.4559
5:45428538:T:C	50	100	1	0.08115
5:45429075:T:A	50	100	1	0.01616
5:45430808:C:A	50	100	1	0.03232
5:45430951:G:A	50	100	1	0.01725
5:45431149:T:C	50	100	1	0.04103
5:45431298:T:A	50	100	1	0.01598
5:45431902:G:A	50	100	1	0.07988
5:45433377:G:T	50	100	1	0.01507
5:45434306:C:T	50	100	1	0.01216
5:45434917:T:C	50	100	1	0.4564
5:45435884:T:A	50	100	1	0.4557
5:45436795:T:C	50	100	1	0.3473
5:45436887:A:G	50	100	1	0.01344
5:45436908:C:T	50	100	1	0.03867
5:45438080:T:C	50	100	1	0.01253
5:45438447:C:T	50	100	1	0.03232
5:45438579:G:A	50	100	1	0.07807
5:45439331:G:A	50	98	0.99	0.4517
5:45440241:G:T	50	100	1	0.4559
5:45440587:T:C	50	100	1	0.07807
5:45440649:T:A	50	100	1	0.2751
5:45440925:C:G	50	100	1	0.4592
5:45441352:T:G	50	100	1	0.01688
5:45441466:C:T	50	100	1	0.01235
5:45442085:C:T	50	100	0.98	0.05265
5:45444662:A:G	50	100	1	0.07825
5:45444817:T:A	49	100	1	0.0158
5:45444967:G:A	50	100	1	0.4512
5:45445191:A:G	50	100	1	0.4557
5:45445249:G:A	50	100	0.97	0.03686
5:45445519:C:T	50	100	1	0.03994
5:45445778:G:C	50	100	1	0.03232
5:45446050:C:T	50	100	1	0.2767
5:45446152:C:T	50	100	1	0.01725
5:45446659:G:C	50	100	1	0.07807
5:45447147:C:T	50	100	0.97	0.06518
5:45447184:G:C	50	100	1	0.07843
5:45447548:A:T	50	100	0.96	0.01325
5:45447575:A:T	50	100	1	0.01344
5:45447959:A:T	50	100	1	0.01344
5:45448419:A:G	50	100	1	0.01344
5:45448478:C:G	50	100	1	0.09568
5:45449500:A:G	50	100	1	0.01344
5:45449858:C:T	50	100	0.94	0.01017
5:45450950:G:A	50	100	1	0.07988
5:45451094:T:C	50	100	1	0.03504
5:45451130:A:T	50	100	0.99	0.02197
5:45451321:A:C	50	100	1	0.02033
5:45452044:C:T	50	100	1	0.4662
5:45453233:G:A	50	100	1	0.06972
5:45453537:A:G	50	100	1	0.03232
5:45453836:A:T	50	100	1	0.04666
5:45454330:G:A	50	100	1	0.3437
5:45454658:A:G	50	100	1	0.04248
5:45455148:T:C	50	100	1	0.03994
5:45455316:T:C	50	100	1	0.03994
5:45456491:T:C	50	100	0.99	0.01198
5:45456975:T:C	50	100	1	0.4379
5:45457074:G:A	50	100	1	0.07807
5:45458662:T:A	50	100	0.99	0.01216
5:45459367:A:G	50	100	1	0.01325
5:45459455:A:G	50	100	1	0.04212
5:45460160:T:G	50	100	1	0.03486
5:45460286:T:C	50	100	1	0.07843
5:45460392:C:G	50	100	0.99	0.06463
5:45460753:G:C	50	100	1	0.04139
5:45461096:C:T	50	100	1	0.2734
5:45461135:T:G	50	100	1	0.08351
5:45461159:C:A	50	100	1	0.02415
5:45461391:T:G	50	100	1	0.03232
5:45461529:C:T	50	100	1	0.03232
5:45462535:G:T	50	100	1	0.07988
5:45464312:T:C	50	100	0.98	0.02487
5:45464842:G:C	50	100	1	0.1903
5:45465710:A:G	50	100	0.99	0.4552
5:45465824:T:C	50	100	0.99	0.2769
5:45466514:C:G	50	100	0.99	0.439
5:45467090:C:A	50	100	1	0.03649
5:45467324:G:A	50	100	0.93	0.0325
5:45467436:C:T	50	100	1	0.2758
5:45467910:C:T	50	100	0.97	0.02106
5:45469043:A:T	50	100	1	0.03885
5:45469051:T:C	50	98	1	0.3735
5:45469078:T:C	50	100	0.98	0.07843
5:45469254:G:A	50	100	1	0.03232
5:45469505:G:A	50	100	1	0.03994
5:45469556:G:A	50	100	1	0.07861
5:45469745:C:T	50	100	1	0.01634
5:45469815:G:T	50	100	1	0.01634
5:45470182:C:T	50	100	1	0.03232
5:45470321:C:T	50	100	1	0.1903
5:45471891:A:T	50	100	1	0.09786
5:45474335:C:T	50	100	0.98	0.01216
5:45474712:A:C	50	100	1	0.4372
5:45474985:C:A	50	100	1	0.03304
5:45475999:C:G	50	100	0.98	0.01216
5:45476337:A:G	50	100	1	0.02378
5:45477001:C:A	50	100	1	0.2736
5:45477433:T:G	50	100	1	0.2771
5:45477906:A:C	50	100	1	0.2767
5:45478669:G:A	50	100	0.99	0.4408
5:45479323:C:T	50	100	1	0.2736
5:45479971:C:T	50	100	1	0.01652
5:45480312:G:T	50	100	1	0.03304
5:45480945:T:C	50	100	0.98	0.01216
5:45482099:T:C	50	100	1	0.01271
5:45482133:A:G	50	100	1	0.0984
5:45482364:C:T	50	100	0.92	0.01471
5:45482648:T:C	50	100	1	0.02397
5:45482884:T:C	50	100	1	0.03686
5:45483215:C:T	50	100	1	0.03304
5:45483410:G:T	50	100	1	0.4521
5:45484506:A:G	50	100	1	0.03667
5:45485650:C:T	49	100	1	0.06445
5:45486114:C:T	50	100	1	0.01235
5:45486507:G:A	50	100	1	0.03232
5:45486745:A:G	50	100	1	0.01198
5:45488553:C:A	50	100	0.99	0.2729
5:45488979:T:A	50	100	1	0.01634
5:45490086:A:C	50	100	1	0.01634
5:45490267:T:C	50	100	1	0.01307
5:45490806:T:C	50	100	1	0.01216
5:45491224:T:C	50	100	0.98	0.07861
5:45491621:A:T	50	100	1	0.07861
5:45491622:G:T	50	100	1	0.07861
5:45491837:A:G	50	100	1	0.3197
5:45492103:A:G	50	100	1	0.4503
5:45492160:T:G	50	100	1	0.07861
5:45492519:G:T	48	100	0.77	0.03105
5:45492683:G:A	50	100	1	0.09568
5:45493689:C:T	50	100	1	0.01198
5:45494137:A:C	50	100	0.97	0.01325
5:45494250:T:A	50	100	1	0.2754
5:45494279:G:T	50	100	1	0.4526
5:45494508:A:T	50	94	1	0.08097
5:45494524:C:T	50	100	1	0.07861
5:45494543:T:A	50	100	1	0.01198
5:45494597:G:T	50	96	1	0.4619
5:45494956:T:G	50	100	1	0.03232
5:45495073:G:C	45	100	1	0.04139
5:45495340:G:T	46	100	1	0.09568
5:45495363:T:C	48	100	1	0.02306
5:45495807:T:G	50	100	1	0.01198
5:45496386:C:T	50	100	1	0.01452
5:45497011:C:T	49	95.9	1	0.4691
5:45497068:T:G	50	100	1	0.03232
5:45497571:C:G	50	100	1	0.07843
5:45497747:C:T	50	100	1	0.01035
5:45497748:A:G	50	100	1	0.01035
5:45498450:C:G	50	98	1	0.08061
5:45498543:G:T	50	100	1	0.02288
5:45499189:C:T	50	100	1	0.06663
5:45500662:C:G	50	100	1	0.09477
5:45500687:G:A	49	100	1	0.02269
5:45501200:A:G	50	100	1	0.03232
5:45502341:C:G	50	100	1	0.03232
5:45503153:T:C	50	100	1	0.01198
5:45503917:C:T	50	100	1	0.04739
5:45503940:C:T	50	100	1	0.08152
5:45504108:C:A	50	98	0.95	0.04884
5:45504148:T:C	50	100	1	0.1429
5:45504221:G:C	50	100	1	0.06481
5:45504304:A:T	50	100	0.94	0.05574
5:45504537:G:T	50	98	1	0.01198
5:45504723:A:G	50	100	1	0.03068
5:45505032:T:G	50	100	1	0.03958
5:45505112:T:C	50	100	1	0.07934
5:45505271:T:C	49	100	1	0.2785
5:45505546:G:A	50	100	0.99	0.03105
5:45505844:T:C	50	100	0.99	0.01634
5:45506716:T:C	50	100	1	0.2651
5:45506884:C:G	49	100	1	0.201
5:45507218:C:T	50	100	1	0.02215
5:45507565:G:A	50	100	0.99	0.01325
5:45507950:G:A	50	100	1	0.06481
5:45509031:C:A	50	100	1	0.01416
5:45509473:G:A	50	100	1	0.2649
5:45511366:G:A	49	100	1	0.3212
5:45511508:C:G	50	100	1	0.01271
5:45511564:C:T	50	98	1	0.01198
5:45512242:A:C	50	100	0.99	0.04158
5:45512248:A:G	50	100	1	0.08061
5:45512859:G:A	50	100	1	0.01198
5:45513380:T:A	50	100	0.92	0.03232
5:45513518:C:T	50	100	1	0.2651
5:45513651:C:T	50	100	1	0.065
5:45513676:G:A	50	100	0.94	0.01906
5:45513890:C:A	50	100	1	0.02269
5:45514195:T:C	50	100	0.95	0.02996
5:45514454:A:C	50	100	1	0.04139
5:45514872:T:A	50	100	1	0.2654
5:45514965:G:A	50	100	1	0.01089
5:45514982:T:A	50	100	1	0.2654
5:45515322:G:C	50	100	1	0.2654
5:45516262:T:C	50	100	1	0.07952
5:45516527:A:G	50	100	1	0.01707
5:45516763:C:G	50	100	1	0.2654
5:45517271:G:T	50	100	1	0.02251
5:45519526:A:G	50	100	1	0.05102
5:45519842:T:C	50	100	1	0.02015
5:45520212:T:C	50	98	1	0.01216
5:45520383:G:C	50	100	1	0.2654
5:45521269:G:A	50	100	1	0.01198
5:45521358:C:A	50	100	1	0.0768
5:45521833:T:C	50	100	1	0.0118
5:45522371:T:G	50	100	1	0.0768
5:45522699:C:T	50	98	1	0.01198
5:45522877:C:A	50	100	0.99	0.09223
5:45523320:C:T	50	100	1	0.2656
5:45523864:A:G	50	100	1	0.05138
5:45524304:C:A	50	100	1	0.07934
5:45524563:G:A	50	100	0.99	0.05047
5:45524631:C:A	50	98	0.94	0.05428
5:45524868:G:T	50	100	0.99	0.02215
5:45525500:T:C	50	98	0.97	0.01325
5:45525514:C:T	49	100	1	0.01198
5:45525771:T:C	50	100	1	0.0394
5:45525974:T:G	50	100	1	0.03377
5:45526362:C:A	50	100	1	0.02033
5:45526881:T:C	50	100	1	0.2654
5:45526956:T:A	50	92	0.99	0.2636
5:45526983:C:T	47	78.7	0.95	0.2515
5:45527229:T:C	49	95.9	0.79	0.1104
5:45527724:C:T	50	100	1	0.04739
5:45527883:A:G	50	100	0.87	0.03286
5:45528323:T:C	50	100	1	0.05156
5:45530059:G:A	50	100	1	0.3128
5:45530449:A:T	50	100	0.8	0.01416
5:45530520:C:A	50	100	1	0.01198
5:45530720:T:A	50	100	1	0.2662
5:45530886:A:C	50	100	1	0.04212
5:45531057:T:C	49	98	1	0.07662
5:45531912:C:T	50	100	1	0.0394
5:45531950:G:T	50	100	0.99	0.1249
5:45532035:G:A	50	100	1	0.05138
5:45532246:C:A	50	100	0.98	0.02832
5:45532706:T:C	50	100	1	0.08715
5:45533362:C:G	50	100	0.99	0.07771
5:45533386:G:T	50	100	0.99	0.08715
5:45533387:A:T	50	100	0.99	0.08715
5:45534321:C:G	49	95.9	1	0.4577
5:45534553:A:G	50	100	1	0.01634
5:45534655:C:T	50	98	1	0.02251
5:45535494:T:C	50	100	1	0.02233
5:45537197:T:G	50	100	1	0.3969
5:45537518:T:C	47	93.6	1	0.3962
5:45537850:A:G	50	100	1	0.08624
5:45538282:G:A	50	100	1	0.3275
5:45539757:A:T	49	100	1	0.3282
5:45540037:A:G	50	100	0.99	0.01598
5:45540207:A:C	50	100	1	0.08569
5:45540305:T:A	50	100	1	0.07952
5:45540711:C:G	50	98	1	0.2801
5:45541079:T:C	50	100	1	0.08624
5:45542064:A:C	50	100	0.99	0.07226
5:45542087:C:A	50	100	0.97	0.06227
5:45542950:G:A	50	100	0.99	0.06227
5:45544400:A:G	50	98	1	0.01216
5:45544711:T:C	50	100	0.99	0.01852
5:45544957:A:G	50	100	1	0.06118
5:45545019:G:A	50	100	0.99	0.063
5:45545244:C:A	50	100	1	0.05156
5:45545349:T:C	50	100	1	0.06245
5:45545357:A:G	50	100	1	0.01852
5:45545419:T:C	50	100	1	0.08551
5:45545444:T:G	50	100	1	0.0207
5:45545725:T:C	50	100	1	0.01271
5:45546406:T:C	50	100	1	0.0394
5:45546545:C:T	50	100	1	0.01198
5:45547176:A:G	50	100	1	0.05156
5:45547445:C:T	50	100	1	0.08533
5:45547704:A:G	50	100	1	0.06245
5:45547860:C:T	50	100	1	0.08533
5:45548454:C:T	50	100	1	0.05174
5:45548857:C:A	49	100	0.99	0.4174
5:45549104:T:G	50	100	1	0.08025
5:45549105:C:G	50	100	1	0.01035
5:45549638:T:C	50	100	1	0.03958
5:45549718:G:A	50	100	1	0.04121
5:45549719:A:C	50	100	1	0.04121
5:45549808:G:T	50	100	1	0.08551
5:45549843:G:A	50	100	0.99	0.07244
5:45549912:G:C	50	98	1	0.09168
5:45550747:A:T	50	100	1	0.02033
5:45551117:C:T	50	100	1	0.01216
5:45551624:T:C	50	100	0.98	0.07226
5:45551633:G:A	49	100	1	0.08025
5:45552022:T:G	50	100	1	0.08025
5:45552663:G:T	50	100	1	0.445
5:45553285:C:T	50	100	1	0.4621
5:45553631:A:G	50	100	1	0.08606
5:45554338:C:T	50	100	1	0.01852
5:45556140:T:C	50	100	1	0.06245
5:45556201:G:A	50	100	1	0.02033
5:45556276:C:T	50	100	1	0.3949
5:45557316:T:C	50	100	1	0.0187
5:45557702:T:C	50	100	1	0.06245
5:45558455:T:C	50	100	1	0.05156
5:45558771:T:C	50	100	1	0.07244
5:45558843:A:G	50	100	1	0.01398
5:45558931:T:G	50	100	1	0.07226
5:45559193:T:C	50	100	1	0.06264
5:45559644:G:C	50	100	1	0.01852
5:45560671:C:A	50	100	1	0.07916
5:45560777:A:T	50	100	1	0.02269
5:45560872:C:A	49	100	1	0.05174
5:45561051:A:G	50	100	1	0.01852
5:45561286:C:A	50	100	1	0.05156
5:45561658:G:A	50	100	1	0.01961
5:45561699:G:A	50	100	1	0.2809
5:45561801:G:A	50	100	1	0.4437
5:45562158:C:T	50	100	1	0.02269
5:45562940:A:G	50	100	1	0.07262
5:45563345:G:A	50	100	0.99	0.06245
5:45564538:T:A	50	100	1	0.03958
5:45565561:A:C	50	100	1	0.08043
5:45566790:A:G	50	100	0.91	0.01235
5:45568567:A:C	50	98	1	0.06245
5:45569674:T:C	50	100	0.97	0.02324
5:45570915:A:T	50	100	1	0.3281
5:45571008:T:C	50	100	1	0.02269
5:45571769:C:A	50	100	1	0.03377
5:45571997:C:T	50	100	1	0.4624
5:45572443:C:T	50	100	0.98	0.02814
5:45573326:A:C	50	100	0.99	0.1416
5:45573471:C:A	50	100	1	0.01289
5:45573934:A:G	50	100	1	0.01216
5:45574408:G:A	50	100	1	0.05156
5:45575025:C:A	50	100	1	0.07262
5:45575689:C:T	50	100	1	0.07244
5:45576096:C:T	50	100	1	0.02251
5:45576170:C:A	50	100	1	0.07916
5:45576684:C:T	50	100	1	0.05773
5:45576786:T:G	50	100	1	0.01616
5:45577103:C:T	50	100	1	0.06245
5:45577658:T:A	50	100	1	0.01216
5:45577870:C:T	50	100	1	0.2803
5:45578149:T:C	50	100	1	0.05174
5:45578896:A:G	50	100	1	0.07916
5:45579590:C:T	50	100	1	0.409
5:45579691:A:G	50	100	1	0.08606
5:45580094:T:C	50	100	1	0.08043
5:45580780:C:T	50	100	1	0.05156
5:45581541:A:T	50	100	0.95	0.02124
5:45581723:A:T	50	100	1	0.08606
5:45582337:A:G	49	100	1	0.03813
5:45582425:G:A	50	100	1	0.01852
5:45583011:G:T	50	100	1	0.01525
5:45583256:G:C	50	100	1	0.01216
5:45583257:G:A	50	100	1	0.01216
5:45583551:T:C	50	100	1	0.01325
5:45584514:G:A	50	98	1	0.04739
5:45584617:C:T	50	100	1	0.3958
5:45584818:G:T	50	100	1	0.06245
5:45584993:G:A	50	100	1	0.01325
5:45585090:C:T	50	100	1	0.0797
5:45585575:C:T	50	100	1	0.04139
5:45585621:C:T	50	100	1	0.4624
5:45586815:C:T	50	100	1	0.4448
5:45587105:C:T	50	100	1	0.02542
5:45587601:T:A	50	100	0.98	0.03686
5:45587660:G:A	50	100	0.99	0.06409
5:45588301:G:A	50	100	1	0.03649
5:45589104:G:A	49	100	1	0.2801
5:45591182:T:G	50	100	1	0.06227
5:45591299:T:C	50	100	0.99	0.08551
5:45591360:G:T	50	100	0.97	0.02288
5:45591510:C:T	50	100	1	0.07226
5:45591610:A:G	50	100	1	0.07171
5:45593196:G:A	50	100	1	0.01216
5:45593322:C:T	50	94	0.95	0.04829
5:45593338:T:A	50	90	0.91	0.1561
5:45593340:T:A	50	78	0.97	0.427
5:45594082:G:A	50	100	0.94	0.02288
5:45595429:C:T	50	100	1	0.04321
5:45596038:G:C	50	100	1	0.06227
5:45596057:G:A	50	100	1	0.4138
5:45596256:T:C	50	100	1	0.4152
5:45596937:C:T	50	100	1	0.4141
5:45597587:G:A	50	100	1	0.3273
5:45597803:A:T	50	100	1	0.3272
5:45597818:C:T	50	100	1	0.4152
5:45597938:T:A	50	100	1	0.01307
5:45597939:T:C	50	100	1	0.4103
5:45598078:A:G	50	100	1	0.01216
5:45598263:G:A	50	100	1	0.4094
5:45599037:C:T	50	100	1	0.2794
5:45599534:A:G	50	100	1	0.06227
5:45600422:T:C	50	100	1	0.01126
5:45600526:T:C	50	100	1	0.08569
5:45602673:T:C	50	100	0.91	0.01235
5:45602874:T:C	50	100	1	0.2077
5:45602878:C:G	50	100	0.98	0.05029
5:45603104:C:T	50	100	1	0.463
5:45604038:T:C	50	100	0.98	0.03976
5:45604974:T:C	50	100	1	0.01216
5:45605248:T:C	50	100	1	0.01144
5:45605573:T:C	50	100	1	0.01307
5:45606262:G:A	50	100	1	0.01852
5:45606526:C:A	50	100	0.99	0.02378
5:45606835:C:A	50	100	1	0.03958
5:45607274:T:G	50	100	1	0.05138
5:45607597:C:A	50	84	1	0.4924
5:45607598:T:G	50	100	0.77	0.01471
5:45607602:G:T	50	98	1	0.02306
5:45608220:T:C	50	100	0.99	0.4633
5:45608394:T:G	49	95.9	1	0.2781
5:45608686:A:T	50	100	1	0.01089
5:45609141:G:A	50	98	1	0.02996
5:45609143:T:A	50	100	1	0.01271
5:45609188:C:T	50	100	1	0.01126
5:45610102:G:A	50	100	0.97	0.01144
5:45611129:C:T	50	98	1	0.01216
5:45611143:C:T	50	100	0.99	0.01126
5:45611274:T:C	50	100	1	0.01616
5:45611886:T:C	50	100	1	0.2101
5:45611931:A:T	50	100	1	0.4642
5:45614123:T:C	50	100	0.99	0.06245
5:45614210:G:A	50	100	1	0.08043
5:45614649:C:T	50	100	1	0.01852
5:45614873:T:C	50	100	1	0.3217
5:45614936:C:T	50	100	1	0.01216
5:45616911:G:A	50	100	1	0.2827
5:45617115:G:A	50	100	1	0.01216
5:45618316:G:A	50	100	1	0.01852
5:45618773:G:A	50	98	1	0.01216
5:45618775:G:A	50	100	1	0.02378
5:45619217:C:A	50	100	1	0.04103
5:45619280:A:C	50	100	1	0.01852
5:45619502:C:T	50	100	1	0.01216
5:45619637:G:A	50	100	1	0.07226
5:45619963:C:T	50	100	0.98	0.02796
5:45620987:T:C	50	100	1	0.08043
5:45622394:C:A	50	100	1	0.4553
5:45623889:A:T	50	100	1	0.04121
5:45624294:G:A	50	100	0.99	0.01126
5:45625171:C:A	50	100	1	0.04121
5:45626526:C:A	50	100	1	0.02269
5:45626822:G:A	50	100	1	0.04031
5:45628769:C:T	50	100	1	0.04121
5:45628908:A:G	50	100	1	0.4225
5:45629468:A:G	50	100	0.99	0.01053
5:45630288:A:G	50	100	0.99	0.08569
5:45630787:C:T	50	100	0.95	0.06245
5:45631249:T:C	50	100	1	0.06227
5:45631351:T:C	50	100	1	0.01216
5:45631946:G:T	50	100	1	0.03195
5:45633255:C:A	50	100	1	0.2854
5:45633898:T:G	50	100	1	0.4544
5:45634960:T:C	50	100	1	0.03849
5:45636684:C:A	50	100	1	0.285
5:45637245:A:C	50	100	0.96	0.02378
5:45638409:T:A	50	100	1	0.2856
5:45638434:A:G	50	100	1	0.07934
5:45638527:G:A	50	100	1	0.4599
5:45640754:T:C	50	100	1	0.02342
5:45640888:G:A	50	100	1	0.04285
5:45642522:T:C	50	100	1	0.07807
5:45642684:A:G	50	100	1	0.01216
5:45643261:T:C	50	100	1	0.04158
5:45644240:T:A	50	100	1	0.08061
5:45645736:A:T	50	100	1	0.06245
5:45646320:T:C	50	98	1	0.01216
5:45647520:G:A	50	100	1	0.08079
5:45648655:T:C	50	100	1	0.285
5:45649157:C:T	50	100	1	0.06227
5:45649669:A:G	50	100	0.99	0.02342
5:45650693:T:C	50	100	1	0.08061
5:45651460:G:A	50	100	1	0.2849
5:45651767:G:A	50	100	1	0.2849
5:45653678:T:A	50	100	1	0.06227
5:45653810:T:C	50	100	1	0.4581
5:45654530:G:A	50	100	1	0.04085
5:45654968:T:C	50	100	1	0.4568
5:45655791:A:G	50	100	1	0.4523
5:45656555:T:C	50	100	1	0.01216
5:45656821:C:A	50	100	1	0.4533
5:45657680:C:A	50	100	1	0.04158
5:45657960:C:T	50	100	1	0.04049
5:45658379:T:C	50	100	1	0.01924
5:45658441:G:A	50	100	1	0.07934
5:45658673:G:T	50	100	1	0.06245
5:45658692:G:C	49	93.9	1	0.4588
5:45658804:C:G	50	100	1	0.06245
5:45658924:G:A	48	95.8	0.97	0.07498
5:45659674:C:T	49	98	0.97	0.04103
5:45660150:A:C	50	94	1	0.2832
5:45660409:C:A	50	100	0.78	0.01652
5:45660949:C:T	32	90.6	0.99	0.1029
5:45661504:A:G	47	89.4	0.97	0.05483
5:45663365:C:T	47	100	1	0.0719
5:45664224:C:G	45	88.9	1	0.2885
5:45664268:T:G	48	100	1	0.03704
5:45664763:T:G	50	98	1	0.04176
5:45664844:G:A	49	100	0.98	0.02778
5:45666044:A:G	50	100	1	0.03068
5:45666279:C:T	50	100	0.99	0.01943
5:45666549:T:C	50	100	1	0.01053
5:45667053:T:C	50	100	1	0.01198
5:45667302:G:T	50	100	0.92	0.01725
5:45667404:T:C	50	100	1	0.04212
5:45668936:A:G	50	100	0.99	0.06282
5:45668942:T:G	50	100	1	0.08243
5:45669437:C:A	50	98	1	0.01198
5:45670609:C:T	50	100	0.93	0.03268
5:45671083:A:T	50	100	1	0.02705
5:45671103:T:G	50	100	0.98	0.02832
5:45671565:T:G	50	100	1	0.2843
5:45672280:T:C	50	100	1	0.01198
5:45672380:A:C	50	100	1	0.04757
5:45672520:A:G	50	100	1	0.01616
5:45672807:T:C	50	100	1	0.06245
5:45672916:C:A	50	100	1	0.08515
5:45673676:T:G	50	100	1	0.2841
5:45673782:C:G	50	100	1	0.2035
5:45674763:G:A	50	100	0.99	0.06245
5:45674993:G:A	50	98	1	0.01198
5:45675337:C:T	50	100	1	0.02288
5:45676012:T:C	50	100	1	0.0719
5:45676272:G:A	50	100	1	0.02633
5:45676484:T:C	50	100	1	0.0276
5:45676774:A:T	50	100	1	0.01489
5:45676895:G:A	50	100	1	0.07934
5:45677988:A:G	47	100	1	0.01452
5:45678015:T:C	50	98	1	0.04248
5:45678135:C:T	50	100	1	0.04139
5:45678276:G:C	50	100	1	0.2157
5:45678947:T:C	50	100	1	0.06245
5:45679534:A:G	49	100	1	0.2863
5:45680866:A:T	50	100	1	0.2086
5:45680990:T:C	50	100	1	0.02633
5:45682290:C:T	50	96	0.88	0.06518
5:45682684:T:G	50	100	1	0.02415
5:45683478:T:C	50	100	0.97	0.0276
5:45684414:T:A	50	100	1	0.2859
5:45685436:G:A	50	100	0.92	0.01126
5:45685489:G:A	50	100	1	0.2816
5:45685859:A:G	50	100	1	0.01344
5:45686123:A:T	50	98	0.99	0.2792
5:45686816:C:T	50	100	0.95	0.02179
5:45687478:T:A	50	98	1	0.0118
5:45687578:T:C	50	100	1	0.08533
5:45689345:C:A	50	100	1	0.02142
5:45689863:G:A	50	100	1	0.04139
5:45690085:A:G	50	100	1	0.4579
5:45690892:G:A	50	98	1	0.01979
5:45691627:T:C	50	100	0.91	0.02705
5:45692044:T:G	50	100	1	0.01452
5:45692206:C:T	50	100	1	0.4735
5:45693684:T:A	50	100	1	0.01271
5:45693991:T:C	50	100	1	0.01452
5:45694473:C:G	50	100	1	0.2814
5:45694476:T:A	50	100	1	0.01452
5:45696148:C:A	50	100	1	0.01852
5:45696818:T:C	50	100	1	0.0719
5:45697300:C:T	50	100	1	0.06245
5:45697360:T:C	50	100	1	0.2836
5:45697435:A:C	50	100	1	0.01616
5:45697456:A:G	50	100	1	0.0719
5:45698229:C:T	50	98	0.99	0.01126
5:45699173:G:A	50	100	0.97	0.05029
5:45699262:G:A	50	100	1	0.02033
5:45699481:T:A	50	98	1	0.0118
5:45699675:A:C	50	98	1	0.01198
5:45700320:T:C	50	100	1	0.02415
5:45701407:T:C	50	100	1	0.2741
5:45701884:T:G	50	100	1	0.0719
5:45701926:A:T	50	100	1	0.4686
5:45702842:C:T	50	100	1	0.01053
5:45704163:A:G	49	100	1	0.0118
5:45704361:T:C	50	100	0.99	0.04757
5:45704424:T:G	50	100	1	0.2841
5:45704817:C:T	50	100	0.98	0.02741
5:45704909:A:T	50	100	1	0.02197
5:45705563:C:A	50	98	1	0.0797
5:45705642:G:A	50	100	1	0.01416
5:45705812:T:G	50	100	1	0.01452
5:45706648:G:A	50	100	1	0.02288
5:45706701:T:G	50	100	1	0.07952
5:45707015:C:G	50	100	1	0.4726
5:45707436:G:T	50	100	1	0.4735
5:45707726:A:G	50	100	1	0.01452
5:45708389:T:C	50	100	1	0.01616
5:45708990:C:T	50	100	1	0.04139
5:45709196:C:T	50	100	1	0.0719
5:45709959:G:T	50	100	1	0.4682
5:45710322:T:C	50	100	1	0.0719
5:45710467:C:G	50	100	1	0.04139
5:45710879:C:T	50	100	1	0.02778
5:45710935:A:G	50	100	1	0.2809
5:45711076:G:A	49	100	0.94	0.01507
5:45711854:G:A	50	100	0.97	0.02215
5:45712387:A:G	50	100	1	0.4731
5:45713520:G:C	50	100	1	0.1017
5:45714137:C:A	50	100	0.99	0.06245
5:45714551:C:T	50	100	1	0.09985
5:45715526:C:T	50	98	1	0.1017
5:45715651:T:A	50	100	1	0.413
5:45716107:A:C	50	100	1	0.4728
5:45716143:G:A	50	100	1	0.09985
5:45716294:C:T	50	100	1	0.4728
5:45716617:C:T	50	100	1	0.01035
5:45717151:C:T	50	100	0.92	0.01761
5:45717763:A:C	50	100	0.98	0.09985
5:45717834:C:T	50	98	1	0.4731
5:45718212:A:G	50	100	1	0.1017
5:45718500:G:C	50	100	1	0.08043
5:45718659:G:T	50	100	1	0.01852
5:45718669:G:A	50	100	1	0.08043
5:45719112:T:C	50	100	1	0.02723
5:45719184:G:A	50	100	1	0.06245
5:45719223:G:A	50	100	1	0.2809
5:45719724:A:T	50	100	1	0.09985
5:45720189:G:A	50	100	1	0.01852
5:45721185:C:G	50	100	1	0.08025
5:45721220:C:T	50	100	1	0.01452
5:45722022:T:G	50	100	1	0.4682
5:45722520:G:A	50	100	1	0.07861
5:45722541:C:T	50	100	1	0.02741
5:45722607:C:G	50	100	1	0.07934
5:45722892:A:C	50	100	1	0.4301
5:45722895:G:A	50	100	1	0.09949
5:45723100:C:G	50	100	1	0.04212
5:45723534:A:T	50	100	1	0.1
5:45724178:T:G	50	100	0.99	0.09949
5:45724197:G:A	50	100	1	0.04357
5:45724451:T:G	50	100	1	0.01616
5:45724690:A:T	40	100	1	0.06173
5:45724950:C:T	50	100	1	0.2803
5:45725144:C:A	50	100	1	0.07934
5:45725345:C:T	50	100	1	0.01616
5:45725495:C:T	50	100	0.99	0.4677
5:45725497:G:A	50	100	1	0.06264
5:45725551:C:T	50	100	1	0.01707
5:45725679:A:G	50	100	1	0.08533
5:45725769:C:T	50	100	0.98	0.02741
5:45725920:G:A	50	98	0.96	0.03649
5:45726600:A:G	47	100	1	0.09949
5:45727543:G:A	50	100	1	0.01688
5:45727764:T:C	50	100	0.99	0.4552
5:45727897:G:A	50	100	0.99	0.2805
5:45728090:A:G	50	100	0.99	0.0797
5:45728596:C:T	50	100	1	0.08497
5:45729420:G:A	50	100	1	0.08479
5:45730353:C:A	50	100	1	0.01688
5:45730974:A:G	50	100	1	0.07244
5:45731071:A:G	49	100	1	0.09931
5:45731830:A:T	50	100	1	0.05447
5:45731921:C:T	50	100	1	0.09931
5:45732082:A:G	50	100	1	0.09931
5:45732096:A:G	50	100	1	0.09931
5:45732480:T:A	50	100	0.93	0.01471
5:45732573:G:T	50	100	1	0.01616
5:45733044:A:T	50	88	0.9	0.1202
5:45733247:A:G	50	100	1	0.05447
5:45733344:A:G	50	100	1	0.01507
5:45733560:A:T	50	100	1	0.09913
5:45733805:C:G	49	100	0.78	0.01779
5:45734894:C:T	50	100	1	0.01906
5:45734981:C:T	50	98	1	0.469
5:45735049:T:C	50	100	0.98	0.06264
5:45735177:T:G	50	100	0.87	0.01471
5:45735227:T:C	50	100	1	0.02306
5:45735485:T:A	50	100	0.97	0.1002
5:45735900:G:T	50	98	1	0.08424
5:45736025:T:G	50	100	1	0.01053
5:45736179:C:T	50	100	1	0.08388
5:45736205:G:C	50	100	1	0.09895
5:45737711:G:T	50	100	1	0.01452
5:45738123:A:G	50	100	1	0.063
5:45739495:A:G	50	100	1	0.063
5:45739534:T:A	50	100	1	0.2812
5:45739842:T:C	50	100	1	0.01906
5:45739938:G:A	50	100	1	0.2814
5:45739965:G:T	50	100	1	0.1035
5:45740280:C:A	50	98	0.99	0.03867
5:45740468:C:A	50	100	1	0.2823
5:45740690:G:C	50	100	1	0.01616
5:45741021:G:A	50	100	1	0.09895
5:45741257:T:C	50	100	1	0.09895
5:45742522:G:T	50	100	1	0.4639
5:45742867:T:C	50	100	1	0.2825
5:45743641:G:A	50	98	1	0.09895
5:45743671:G:C	50	98	1	0.4769
5:45743718:A:C	50	98	1	0.1002
5:45743889:A:G	50	100	1	0.4537
5:45743995:C:T	50	100	1	0.063
5:45744012:T:G	49	100	1	0.08442
5:45744423:G:C	50	100	1	0.4768
5:45744465:T:A	50	100	1	0.05483
5:45745137:A:T	50	96	1	0.03486
5:45745163:C:A	50	98	1	0.01071
5:45745257:A:T	50	100	1	0.01906
5:45745380:C:T	50	100	1	0.09895
5:45745381:G:A	50	100	1	0.05501
5:45745548:C:T	50	100	1	0.02269
5:45745550:A:C	50	100	1	0.05501
5:45745648:G:A	50	100	1	0.09895
5:45745675:T:C	50	100	1	0.07244
5:45745818:T:G	50	100	1	0.09895
5:45745820:T:A	50	100	1	0.09895
5:45746039:C:T	50	100	1	0.09949
5:45746058:C:T	50	100	1	0.09985
5:45746276:C:T	50	100	1	0.08388
5:45746331:T:C	50	100	1	0.09895
5:45746378:T:C	50	100	1	0.0837
5:45746412:T:A	50	100	0.99	0.1024
5:45746660:C:T	50	100	1	0.063
5:45747261:G:A	50	100	1	0.01616
5:45747580:G:A	50	100	1	0.2832
5:45747627:G:A	50	100	1	0.4535
5:45747629:G:T	50	100	1	0.4537
5:45747773:C:T	50	100	1	0.09949
5:45747776:T:G	50	100	1	0.01634
5:45747836:A:C	50	100	1	0.4535
5:45747869:A:G	50	100	1	0.09368
5:45748288:C:G	50	100	1	0.0118
5:45748496:G:T	50	100	1	0.01906
5:45748663:A:C	50	100	1	0.01471
5:45748769:A:C	50	100	1	0.4728
5:45748849:G:T	50	100	1	0.05537
5:45749014:G:A	50	100	0.94	0.01743
5:45749176:G:A	50	100	1	0.01634
5:45749429:C:A	50	100	1	0.04739
5:45749592:A:G	50	100	1	0.09895
5:45749645:T:G	50	98	1	0.0118
5:45749877:T:C	50	100	1	0.01779
5:45749888:A:G	50	100	1	0.09949
5:45750039:A:G	50	100	1	0.2812
5:45750105:C:T	50	100	1	0.07244
5:45750291:C:T	50	100	1	0.063
5:45750292:A:G	50	100	1	0.4535
5:45750493:A:T	50	100	1	0.1009
5:45750838:G:T	50	100	1	0.01779
5:45750852:G:C	50	100	1	0.01089
5:45751255:C:G	50	100	0.99	0.0276
5:45751304:A:G	50	100	1	0.01616
5:45751353:C:T	50	98	1	0.01144
5:45751434:G:C	50	100	1	0.4691
5:45751591:C:T	50	100	1	0.03849
5:45751952:A:T	50	100	1	0.09895
5:45752246:G:A	50	100	1	0.09895
5:45752713:C:A	50	100	1	0.01906
5:45752760:T:C	50	100	1	0.4637
5:45752866:A:T	50	100	1	0.08388
5:45753351:A:T	50	100	0.92	0.01797
5:45753361:G:A	50	100	1	0.02415
5:45753400:A:T	50	100	1	0.01089
5:45753820:G:A	50	100	0.99	0.02251
5:45754155:C:T	50	100	1	0.09949
5:45754974:G:A	50	100	1	0.01089
5:45755013:C:A	50	100	1	0.06046
5:45755108:C:T	50	100	0.79	0.01089
5:45755280:T:C	50	98	0.75	0.0118
5:45755766:T:C	50	100	1	0.01761
5:45756093:T:G	50	100	1	0.1133
5:45756138:T:A	50	100	1	0.1037
5:45756500:C:T	50	100	1	0.01816
5:45756673:G:A	50	100	0.98	0.05029
5:45756720:G:A	50	100	1	0.07298
5:45756833:G:T	50	100	1	0.06481
5:45757188:C:T	50	100	1	0.05483
5:45757203:T:C	50	100	1	0.1627
5:45757553:G:T	50	100	1	0.01616
5:45759063:T:G	50	100	1	0.4535
5:45759774:A:G	50	100	1	0.4631
5:45760272:G:A	50	100	1	0.09985
5:45760447:A:T	50	98	0.99	0.06373
5:45760703:T:A	50	100	1	0.08406
5:45761405:T:C	50	100	1	0.01779
5:45761531:T:A	50	98	0.94	0.0472
5:45761652:T:C	50	100	1	0.4771
5:45763067:C:T	50	100	1	0.01906
5:45763579:G:T	50	100	1	0.09913
5:45763920:A:G	50	100	0.96	0.02832
5:45764777:C:T	50	100	1	0.063
5:45766206:T:C	50	100	1	0.09913
5:45766262:G:A	50	100	1	0.2095
5:45766278:T:G	50	100	1	0.09913
5:45766751:C:T	50	100	1	0.09913
5:45767317:G:A	50	100	1	0.4045
5:45767386:G:A	50	100	1	0.4045
5:45767921:C:T	50	100	1	0.03341
5:45767954:C:T	50	100	0.98	0.05047
5:45768108:G:A	50	100	1	0.01906
5:45768122:A:G	50	100	0.99	0.09913
5:45768129:G:A	50	100	1	0.06318
5:45768313:A:G	50	100	1	0.09913
5:45768795:C:A	50	100	1	0.01616
5:45769070:C:T	50	100	1	0.01688
5:45769295:C:A	50	100	1	0.2812
5:45769648:C:T	50	100	1	0.01906
5:45769816:T:A	50	100	1	0.2812
5:45769893:C:T	50	100	1	0.04739
5:45770150:A:G	50	100	1	0.4686
5:45770554:G:A	50	100	1	0.01616
5:45770781:C:G	50	100	1	0.01107
5:45771129:C:T	50	100	1	0.07244
5:45771512:C:T	50	100	1	0.01017
5:45771694:A:C	50	100	1	0.01543
5:45771950:T:G	50	98	0.99	0.06373
5:45772031:C:T	50	100	0.97	0.07153
5:45772220:C:T	50	100	1	0.02052
5:45773000:C:T	50	100	1	0.09913
5:45773480:C:T	50	100	1	0.05465
5:45774407:T:A	50	100	1	0.01688
5:45774423:A:G	50	100	1	0.02324
5:45774908:G:A	50	100	1	0.1004
5:45775207:T:A	50	100	1	0.2825
5:45775392:C:A	50	100	1	0.01688
5:45775754:C:A	50	100	1	0.09913
5:45776068:T:C	50	100	1	0.09386
5:45776634:C:T	50	100	1	0.02324
5:45776713:G:A	50	100	1	0.07879
5:45777681:T:C	50	100	1	0.063
5:45777793:G:A	50	100	1	0.06282
5:45778216:A:G	50	100	1	0.01398
5:45778389:T:A	50	100	1	0.01688
5:45778550:G:A	50	100	1	0.09931
5:45778772:G:A	50	100	1	0.01035
5:45778780:G:A	50	100	1	0.01471
5:45779037:T:G	50	98	1	0.0118
5:45779451:A:C	50	100	1	0.06064
5:45779452:G:C	50	98	1	0.01325
5:45780648:A:G	50	100	1	0.3731
5:45780697:A:T	49	100	0.99	0.2825
5:45781206:G:A	50	100	1	0.0276
5:45781371:T:C	50	100	1	0.0236
5:45781770:C:T	50	100	1	0.449
5:45781860:T:G	50	100	1	0.2823
5:45782071:T:G	50	100	0.99	0.01253
5:45783118:G:A	50	100	1	0.01471
5:45783404:G:A	50	100	1	0.2032
5:45783487:C:G	50	100	1	0.01616
5:45783965:G:A	50	100	0.98	0.05047
5:45784368:T:C	50	100	1	0.281
5:45784430:A:G	50	100	1	0.01489
5:45784740:G:A	50	100	1	0.01688
5:45784837:C:T	50	100	1	0.06064
5:45784891:T:A	50	100	1	0.06064
5:45784929:A:G	50	100	1	0.06064
5:45785659:C:A	50	100	1	0.05955
5:45786036:C:T	50	100	1	0.01906
5:45786075:G:A	50	100	1	0.281
5:45786496:T:C	50	100	1	0.366
5:45786651:C:T	50	100	1	0.063
5:45786703:G:T	50	100	1	0.01906
5:45787074:G:A	50	100	1	0.0276
5:45787166:C:A	50	100	0.93	0.01107
5:45787471:G:T	50	98	1	0.0118
5:45787559:C:T	50	100	1	0.01688
5:45787887:G:A	50	100	1	0.05483
5:45788279:G:A	50	100	1	0.06064
5:45788922:C:T	50	100	1	0.498
5:45789402:A:G	50	100	1	0.06064
5:45789664:C:T	50	100	1	0.01616
5:45789698:C:A	50	100	1	0.3684
5:45789786:A:G	50	100	1	0.06064
5:45789864:G:A	50	100	1	0.498
5:45790120:C:T	50	100	0.99	0.01126
5:45790121:T:G	50	100	0.99	0.06373
5:45790305:G:T	50	100	0.99	0.03867
5:45790324:A:T	50	100	1	0.04557
5:45790678:T:G	50	100	1	0.01761
5:45790829:T:A	50	100	1	0.04012
5:45790938:A:C	50	100	1	0.2807
5:45791025:G:C	50	100	1	0.01471
5:45791248:G:A	50	100	1	0.01688
5:45791372:T:C	50	100	1	0.03994
5:45791616:G:T	50	100	1	0.01398
5:45791775:G:C	50	100	1	0.01688
5:45791921:G:C	50	100	1	0.01688
5:45792120:C:T	50	100	0.91	0.02215
5:45792227:A:T	50	100	1	0.06028
5:45792277:T:C	50	100	1	0.063
5:45792570:G:T	50	100	1	0.01688
5:45792651:T:C	50	100	1	0.2829
5:45792815:T:A	50	100	1	0.01616
5:45792959:T:C	50	100	1	0.2807
5:45793062:G:T	50	100	1	0.06028
5:45793293:A:T	50	100	1	0.02306
5:45793616:G:A	50	100	1	0.03813
5:45793689:C:G	50	100	1	0.2778
5:45794053:T:C	50	100	1	0.01398
5:45794394:G:T	50	100	0.98	0.07244
5:45794863:T:G	50	100	0.97	0.0728
5:45794916:C:T	50	100	1	0.01471
5:45795174:A:G	50	100	1	0.03994
5:45795323:C:T	50	100	0.99	0.0728
5:45795333:C:T	50	100	1	0.01126
5:45796076:A:G	50	100	1	0.02288
5:45796444:G:T	50	98	1	0.4457
5:45796740:T:G	50	100	1	0.06554
5:45796838:C:T	50	100	1	0.2816
5:45796969:G:A	50	100	1	0.03885
5:45797500:A:G	50	100	1	0.28
5:45797782:C:T	50	100	1	0.01906
5:45797866:G:A	50	100	0.99	0.06409
5:45798256:G:A	50	100	1	0.03722
5:45798621:C:T	50	100	1	0.3698
5:45799549:C:T	50	100	0.97	0.02814
5:45800260:A:C	50	100	1	0.01107
5:45800337:A:G	50	100	1	0.08243
5:45800404:A:T	50	100	1	0.06354
5:45800529:A:T	50	100	1	0.04847
5:45800554:G:A	50	100	1	0.03885
5:45800636:T:C	50	100	1	0.28
5:45800894:T:C	50	100	1	0.06354
5:45801044:C:T	50	100	0.99	0.2651
5:45801091:G:C	50	100	1	0.01144
5:45801662:A:C	50	100	1	0.2816
5:45801977:C:T	50	100	1	0.4927
5:45802035:T:C	50	98	1	0.03831
5:45802184:G:C	50	100	0.98	0.03867
5:45802203:C:A	50	100	0.99	0.03849
5:45803049:G:A	50	100	1	0.4955
5:45803901:A:G	50	100	1	0.01924
5:45804033:T:C	50	100	1	0.06427
5:45804191:T:C	50	100	1	0.2939
5:45804282:T:C	50	100	1	0.06627
5:45804337:A:G	50	100	1	0.01688
5:45804715:C:T	50	100	1	0.06536
5:45804737:C:G	50	100	1	0.01688
5:45804745:T:A	50	100	1	0.49
5:45804817:T:A	50	100	1	0.01688
5:45804854:T:C	50	100	1	0.06427
5:45804888:T:A	50	100	1	0.2939
5:45805477:A:G	49	100	1	0.01452
5:45805490:C:T	50	100	1	0.03885
5:45805619:C:T	50	100	1	0.06536
5:45806306:T:C	50	100	1	0.01471
5:45806317:A:T	50	98	1	0.0118
5:45806479:G:A	50	100	1	0.07371
5:45806905:A:T	50	98	1	0.06554
5:45806907:T:A	50	98	1	0.02269
5:45807562:G:A	50	100	1	0.01943
5:45807727:G:T	50	100	1	0.01198
5:45807817:G:C	50	100	1	0.01107
5:45807924:G:A	50	100	1	0.07371
5:45807952:C:T	50	100	1	0.4779
5:45808052:A:G	50	100	1	0.06536
5:45808160:A:G	50	100	1	0.02378
5:45808537:C:T	50	100	1	0.2943
5:45808595:G:T	50	100	1	0.06536
5:45808640:G:A	50	100	1	0.01616
5:45809229:G:A	50	100	1	0.06409
5:45809881:A:C	50	100	1	0.06064
5:45809939:C:T	50	100	1	0.01707
5:45810453:A:G	50	100	1	0.01924
5:45810733:C:T	50	100	1	0.4782
5:45810846:C:G	50	100	1	0.01616
5:45811060:G:A	50	100	1	0.05556
5:45811452:C:T	50	100	1	0.01688
5:45811628:A:T	50	100	1	0.01452
5:45811992:A:G	50	100	1	0.01688
5:45812277:G:T	50	100	0.99	0.06536
5:45812339:C:G	50	100	1	0.03903
5:45812396:G:T	50	100	0.99	0.01688
5:45813215:T:C	50	100	1	0.478
5:45813230:T:C	50	100	1	0.01144
5:45813824:A:G	50	100	1	0.03395
5:45813845:T:C	50	100	1	0.0207
5:45813967:A:G	50	100	1	0.03903
5:45814071:C:T	50	100	1	0.05265
5:45814103:A:C	50	100	1	0.01543
5:45814119:T:C	50	100	1	0.06536
5:45814171:A:T	50	100	1	0.06536
5:45814173:T:C	50	100	1	0.3046
5:45814638:G:A	50	100	1	0.2958
5:45814753:C:G	50	100	1	0.08642
5:45815157:G:A	50	100	1	0.01688
5:45815251:G:A	50	100	1	0.06536
5:45815343:T:G	50	100	1	0.01543
5:45815391:T:G	50	100	1	0.01107
5:45815434:G:T	50	100	1	0.478
5:45815685:A:G	50	100	1	0.03885
5:45815869:T:C	50	100	1	0.01634
5:45816254:A:C	50	98	1	0.03885
5:45816460:G:A	50	100	1	0.03885
5:45816506:G:A	50	100	1	0.03885
5:45816584:A:G	50	100	1	0.2956
5:45816588:T:C	50	100	1	0.01198
5:45816609:G:A	50	100	1	0.01688
5:45816630:A:C	50	100	1	0.06536
5:45816754:G:A	50	100	1	0.478
5:45816860:T:C	50	100	1	0.262
5:45816952:G:A	50	100	0.98	0.03195
5:45817076:A:T	50	100	1	0.07444
5:45817833:G:T	50	100	1	0.01543
5:45818514:C:A	50	100	1	0.01144
5:45818585:A:T	50	100	1	0.4575
5:45819344:C:T	50	100	0.85	0.01307
5:45819570:G:A	50	100	1	0.01652
5:45819894:C:A	50	100	1	0.0207
5:45819957:C:T	50	100	1	0.01071
5:45820055:A:T	50	100	1	0.2945
5:45820689:T:C	50	100	1	0.07371
5:45820864:A:G	50	100	0.98	0.03867
5:45821696:A:G	50	100	1	0.06536
5:45821901:G:C	50	100	1	0.02651
5:45822540:A:G	50	100	1	0.06536
5:45822541:G:A	50	100	1	0.06536
5:45823380:T:C	50	100	1	0.01688
5:45823395:T:C	50	100	1	0.01688
5:45824280:T:A	50	100	0.96	0.02342
5:45824599:C:T	50	100	1	0.06391
5:45824770:G:A	50	100	1	0.06391
5:45824956:A:G	50	100	0.98	0.03341
5:45824971:T:C	50	100	1	0.01471
5:45825479:T:A	50	100	1	0.2947
5:45825557:G:A	49	100	1	0.01725
5:45825707:C:G	50	100	1	0.3041
5:45826012:G:A	50	100	1	0.01289
5:45826111:G:A	50	98	0.98	0.02415
5:45826271:A:G	50	100	1	0.2262
5:45826621:T:C	50	100	1	0.01616
5:45826999:T:G	50	100	1	0.01852
5:45827373:G:C	50	100	1	0.04793
5:45827544:T:C	50	98	0.88	0.02451
5:45827563:G:A	50	100	0.98	0.01144
5:45827697:A:G	49	100	1	0.04031
5:45828049:G:A	50	100	1	0.01452
5:45828178:T:A	50	100	1	0.04793
5:45828830:G:A	50	100	0.99	0.03867
5:45828873:A:T	50	100	0.99	0.02251
5:45829357:G:A	50	100	1	0.01452
5:45829416:C:T	50	100	1	0.01543
5:45829624:T:C	50	100	1	0.02378
5:45829740:A:G	50	100	1	0.06536
5:45830406:G:A	50	100	1	0.4582
5:45830508:G:C	50	100	1	0.4562
5:45830794:T:C	50	100	1	0.04593
5:45831036:T:A	50	100	0.99	0.02233
5:45831231:G:C	50	100	1	0.01725
5:45831294:C:G	50	100	1	0.01634
5:45831421:G:A	50	100	1	0.01126
5:45831448:A:G	50	100	1	0.06536
5:45832028:C:T	50	100	1	0.02487
5:45832821:A:T	50	100	1	0.03649
5:45832845:T:C	50	100	1	0.01725
5:45833125:G:T	50	100	1	0.0207
5:45833596:C:T	46	80.4	1	0.408
5:45833598:G:A	48	100	0.97	0.05029
5:45833630:T:C	48	77.1	1	0.4584
5:45833755:G:A	50	100	1	0.01071
5:45834447:T:C	50	100	1	0.02651
5:45834729:A:T	50	100	1	0.01107
5:45834819:A:T	50	100	0.99	0.01543
5:45835058:G:T	50	100	1	0.03014
5:45835105:T:C	50	100	1	0.02052
5:45835157:G:A	50	98	1	0.457
5:45835347:G:T	50	100	1	0.02614
5:45835363:A:G	50	100	0.99	0.3243
5:45835495:A:G	50	100	1	0.03903
5:45835574:G:A	50	100	1	0.04012
5:45835711:A:G	50	100	1	0.01707
5:45835721:A:T	50	100	0.99	0.203
5:45835790:C:A	49	100	1	0.03903
5:45835912:A:T	49	98	1	0.02814
5:45836281:A:G	50	100	1	0.02614
5:45836635:A:T	50	100	1	0.01107
5:45836936:C:A	50	100	1	0.01834
5:45836957:G:A	50	100	0.98	0.06354
5:45836982:C:A	50	100	0.99	0.03613
5:45837146:G:A	50	100	0.99	0.03831
5:45837180:C:T	49	100	1	0.04031
5:45837316:G:A	50	100	1	0.0394
5:45837469:T:A	50	100	1	0.4891
5:45837518:C:T	50	100	1	0.01452
5:45837892:G:A	50	100	1	0.0138
5:45837894:G:A	50	100	1	0.01924
5:45837954:A:C	49	100	1	0.01162
5:45837966:T:C	50	100	1	0.02633
5:45838051:C:A	50	100	1	0.06391
5:45838132:C:T	50	100	1	0.02142
5:45838136:G:T	50	100	1	0.01543
5:45838317:T:G	50	92	0.96	0.07135
5:45838415:C:A	50	100	1	0.01634
5:45838494:C:T	50	100	1	0.01688
5:45838518:C:T	50	100	1	0.05265
5:45838525:C:T	50	100	1	0.02633
5:45838529:G:A	50	100	1	0.01743
5:45838542:C:T	50	100	0.99	0.02741
5:45838563:G:A	50	100	1	0.02378
5:45838593:A:T	50	100	1	0.06373
5:45839105:A:G	50	100	1	0.04031
5:45839586:C:A	50	100	1	0.02869
5:45839840:A:G	50	100	1	0.06373
5:45840201:A:G	50	100	1	0.3357
5:45840824:T:C	50	100	1	0.01725
5:45840884:C:T	50	100	1	0.01688
5:45841248:C:T	50	100	1	0.06373
5:45841528:A:G	50	100	0.99	0.1149
5:45841837:G:A	50	100	1	0.3008
5:45842032:G:C	50	100	1	0.01107
5:45842058:C:T	50	100	1	0.4777
5:45842061:C:T	50	100	1	0.2086
5:45842133:T:A	50	100	1	0.01924
5:45842398:G:T	50	100	1	0.01634
5:45842532:G:A	50	100	1	0.06373
5:45842606:T:A	50	100	1	0.06373
5:45842679:T:G	50	100	1	0.05973
5:45842701:G:A	50	100	1	0.01725
5:45842797:C:T	50	100	1	0.0207
5:45842869:C:T	50	100	1	0.06373
5:45842905:T:C	50	100	1	0.03813
5:45843153:A:T	49	98	1	0.4777
5:45843250:C:T	50	100	1	0.01725
5:45843470:C:T	50	100	1	0.01634
5:45843791:C:T	50	100	1	0.06373
5:45843813:C:T	50	100	0.97	0.03268
5:45843826:G:A	50	100	0.99	0.06663
5:45843930:A:G	50	100	1	0.04884
5:45843939:A:G	50	100	1	0.01144
5:45843956:A:T	50	100	1	0.06373
5:45844236:A:G	50	100	1	0.3043
5:45844318:A:G	50	100	1	0.04031
5:45844550:C:G	50	100	1	0.02124
5:45844814:T:C	50	100	1	0.02633
5:45845133:C:T	50	100	1	0.02633
5:45845497:T:A	50	100	1	0.01107
5:45845765:C:T	50	100	0.73	0.01743
5:45845859:G:T	50	100	1	0.2948
5:45846029:G:A	50	100	1	0.02633
5:45846056:G:A	50	100	1	0.06427
5:45846064:T:C	50	98	0.99	0.02233
5:45846441:C:T	50	100	1	0.01107
5:45846518:C:T	50	100	1	0.08025
5:45847082:T:A	50	100	1	0.03903
5:45847376:C:T	50	100	1	0.01634
5:45847890:C:G	50	100	1	0.01471
5:45847891:G:A	50	100	1	0.06373
5:45848305:C:T	50	100	1	0.01634
5:45848466:T:C	50	100	1	0.02633
5:45848584:G:A	50	100	1	0.02633
5:45848849:G:A	50	100	1	0.01924
5:45849027:A:T	50	100	1	0.06373
5:45849038:T:C	50	100	1	0.01725
5:45849190:C:T	50	96	0.79	0.01216
5:45849300:C:T	50	100	1	0.03413
5:45849563:G:A	50	100	1	0.01162
5:45849574:T:C	50	100	1	0.01725
5:45849627:A:T	50	96	1	0.3201
5:45849666:A:G	50	98	1	0.05356
5:45849804:G:A	50	100	0.96	0.02106
5:45850001:G:A	50	100	1	0.01634
5:45850008:T:C	50	100	1	0.02905
5:45850134:T:C	50	98	1	0.4581
5:45850439:C:A	50	100	1	0.0207
5:45850476:C:T	50	100	1	0.02633
5:45850708:G:C	50	100	1	0.01924
5:45851383:G:A	50	100	1	0.2821
5:45851931:C:T	50	98	1	0.01107
5:45851975:G:A	50	100	1	0.01816
5:45852063:G:A	50	100	1	0.01634
5:45852372:C:G	50	100	1	0.02633
5:45852418:G:A	50	100	1	0.01289
5:45852939:C:G	50	100	0.98	0.01398
5:45852973:A:C	50	100	1	0.01398
5:45853250:C:A	50	100	1	0.01688
5:45853335:A:T	50	100	1	0.01816
5:45853452:G:A	50	100	1	0.01398
5:45853487:C:A	50	100	1	0.01979
5:45853496:C:T	50	100	1	0.04866
5:45853556:C:A	50	100	1	0.0158
5:45853630:A:G	50	100	1	0.01725
5:45854205:A:G	50	100	0.96	0.05356
5:45854525:T:C	50	100	1	0.4782
5:45854531:T:G	50	100	1	0.01634
5:45854618:A:C	50	100	1	0.2983
5:45855021:C:T	50	100	1	0.03831
5:45855090:G:T	50	100	1	0.02288
5:45855455:A:G	50	100	1	0.01924
5:45855541:G:A	50	100	1	0.02633
5:45855882:C:A	50	100	1	0.05247
5:45855996:A:G	50	100	1	0.01144
5:45856066:G:A	50	100	1	0.01162
5:45856216:G:A	50	100	1	0.01162
5:45856705:A:G	50	100	1	0.04394
5:45856815:A:G	50	100	0.99	0.06373
5:45856921:G:T	50	98	1	0.01162
5:45857027:C:A	50	100	1	0.4782
5:45857096:A:C	50	98	1	0.01144
5:45857110:T:C	50	100	1	0.01924
5:45857225:G:A	50	100	1	0.02633
5:45857435:C:T	50	100	1	0.3707
5:45857540:A:G	50	100	1	0.1011
5:45857594:T:G	50	100	1	0.02233
5:45857642:A:G	50	100	1	0.01725
5:45857745:A:C	49	98	0.66	0.0236
5:45857817:T:C	50	100	1	0.04757
5:45857818:G:A	50	100	1	0.04757
5:45857883:C:T	50	98	1	0.02142
5:45857903:C:T	50	100	1	0.01725
5:45857974:C:T	49	100	1	0.03867
5:45858293:A:G	50	100	1	0.06391
5:45858396:T:G	50	100	1	0.01126
5:45858740:T:C	50	100	1	0.05356
5:45858825:T:C	49	100	1	0.01452
5:45858833:C:T	50	100	1	0.01634
5:45858923:T:A	50	100	1	0.05283
5:45859273:T:G	50	98	1	0.4795
5:45859481:G:A	50	100	1	0.03214
5:45859853:G:A	50	100	1	0.06391
5:45859923:T:A	50	100	1	0.02633
5:45859934:G:T	50	100	0.92	0.01779
5:45860059:G:A	50	100	1	0.01107
5:45860597:G:T	50	100	1	0.02233
5:45860682:T:A	49	100	1	0.01107
5:45860737:C:G	50	100	1	0.01888
5:45860834:C:T	50	100	1	0.4788
5:45861378:C:T	50	100	1	0.4795
5:45861456:G:T	50	100	1	0.02778
5:45861460:T:A	50	100	1	0.02088
5:45861553:A:G	50	100	1	0.02633
5:45862139:C:A	50	100	1	0.06245
5:45862321:A:G	50	100	1	0.03958
5:45862366:C:G	50	100	1	0.01634
5:45862685:C:T	50	100	1	0.01144
5:45862763:T:C	50	100	1	0.3032
5:45862806:A:G	50	100	1	0.02633
5:45863278:A:C	50	100	1	0.01761
5:45863597:C:A	50	100	1	0.4793
5:45863722:G:A	50	100	1	0.0118
5:45864148:G:C	50	100	1	0.06391
5:45864278:C:T	50	100	1	0.02415
5:45864741:G:A	50	100	1	0.4793
5:45864788:G:T	50	100	1	0.4568
5:45865058:C:T	50	100	1	0.03649
5:45865110:G:A	50	100	1	0.06391
5:45865241:T:C	50	100	1	0.4568
5:45865330:T:C	50	100	1	0.4793
5:45865443:T:C	50	100	1	0.02633
5:45865512:T:C	50	100	1	0.0423
5:45866041:T:A	50	100	1	0.4568
5:45866070:C:T	50	98	1	0.02633
5:45866175:A:G	50	100	1	0.01162
5:45866660:A:G	50	100	1	0.05338
5:45866721:T:C	50	100	1	0.04412
5:45866812:C:A	50	100	1	0.03867
5:45867170:C:A	50	100	1	0.03867
5:45867208:G:A	50	100	1	0.01725
5:45867337:A:G	50	100	1	0.04793
5:45867574:G:C	50	100	1	0.2907
5:45867663:A:T	50	100	1	0.02088
5:45867686:G:A	50	100	1	0.01144
5:45867782:T:C	50	100	1	0.01634
5:45867992:C:T	50	100	1	0.2907
5:45868098:T:A	50	100	1	0.01162
5:45868682:G:A	50	100	1	0.01725
5:45868913:C:T	50	100	1	0.09023
5:45869273:A:G	50	100	1	0.09023
5:45869326:C:T	50	100	1	0.01743
5:45869493:A:C	50	100	1	0.06354
5:45869759:G:C	50	98	1	0.3504
5:45870000:C:T	50	100	1	0.01107
5:45870487:C:G	50	100	1	0.01725
5:45870593:A:G	50	100	1	0.01688
5:45870651:A:G	50	100	1	0.01634
5:45871380:C:T	50	100	0.97	0.03359
5:45871448:C:A	50	100	0.99	0.2865
5:45871540:G:A	50	100	1	0.06391
5:45871558:A:G	50	100	1	0.01107
5:45871623:G:A	50	100	1	0.4472
5:45872213:G:A	50	100	1	0.01253
5:45872218:A:T	50	100	1	0.3292
5:45873184:C:T	50	100	1	0.01162
5:45873275:A:G	50	100	1	0.01053
5:45873517:A:G	50	100	1	0.01743
5:45873580:C:G	50	100	1	0.01634
5:45873673:A:G	50	100	1	0.02233
5:45874138:C:T	50	100	1	0.01162
5:45874363:A:G	50	100	1	0.03649
5:45874445:C:T	50	100	1	0.01107
5:45874471:C:G	50	100	1	0.06391
5:45874653:T:A	50	100	1	0.01107
5:45874667:T:C	50	98	0.94	0.0443
5:45874707:C:T	50	100	0.99	0.03867
5:45874821:T:C	50	100	1	0.06391
5:45874823:G:T	50	100	0.99	0.06336
5:45874852:T:C	50	100	1	0.01162
5:45874857:G:T	50	100	1	0.01162
5:45874988:G:A	50	100	1	0.03867
5:45874994:T:C	50	100	0.96	0.02687
5:45875003:G:A	50	100	1	0.01107
5:45875403:G:T	50	100	1	0.2941
5:45875525:G:A	50	100	1	0.01107
5:45875933:C:T	50	100	1	0.01924
5:45876295:G:C	50	100	0.91	0.0276
5:45876529:C:T	50	100	1	0.01107
5:45876576:A:G	50	100	1	0.3426
5:45876644:C:G	50	100	1	0.01071
5:45877102:A:G	50	100	1	0.03885
5:45877381:T:C	50	100	0.98	0.02669
5:45877572:T:G	50	100	0.99	0.4789
5:45877640:A:G	50	100	0.98	0.02669
5:45877873:G:A	50	100	0.92	0.02651
5:45877895:A:T	50	100	1	0.01725
5:45877898:A:T	50	100	1	0.01725
5:45877900:A:T	50	100	1	0.01725
5:45878151:T:G	50	100	1	0.01725
5:45878206:C:T	50	100	1	0.4795
5:45878500:T:A	50	100	1	0.05338
5:45878536:G:A	50	100	0.92	0.03667
5:45878952:G:A	50	100	1	0.06391
5:45878991:C:G	50	100	1	0.01162
5:45879149:C:T	50	100	1	0.06391
5:45879172:G:A	50	100	0.99	0.1146
5:45879307:T:G	50	100	1	0.3037
5:45879332:A:G	50	100	1	0.445
5:45879496:T:C	50	100	1	0.4795
5:45879538:C:T	50	100	1	0.02651
5:45879712:T:G	50	100	1	0.02651
5:45880280:A:C	50	100	1	0.06391
5:45880331:A:T	50	100	1	0.03322
5:45881349:A:C	50	100	1	0.01924
5:45881535:C:A	50	100	1	0.06373
5:45881538:G:A	50	100	1	0.07444
5:45881564:C:A	50	100	1	0.04739
5:45881744:C:T	49	100	0.98	0.03813
5:45881963:C:T	50	100	1	0.01816
5:45882004:A:G	50	92	0.99	0.05138
5:45882005:C:T	50	92	0.99	0.05138
5:45882006:T:C	50	92	0.99	0.05138
5:45882008:T:G	50	92	0.99	0.05138
5:45882137:G:T	50	100	1	0.01761
5:45882162:T:C	49	95.9	1	0.3134
5:45882236:G:T	50	98	1	0.02324
5:45882264:G:C	50	100	1	0.03794
5:45882491:T:C	50	100	1	0.4975
5:45882505:T:C	50	100	1	0.4898
5:45882506:G:A	50	100	1	0.4898
5:45882667:A:T	50	100	1	0.4897
5:45882711:C:T	50	100	1	0.01416
5:45883164:T:A	50	100	1	0.01725
5:45883236:G:T	50	100	1	0.01471
5:45883523:G:C	50	100	1	0.06373
5:45883705:T:A	50	100	1	0.02651
5:45883746:A:T	50	100	1	0.02651
5:45883919:G:A	50	98	1	0.01634
5:45883934:C:T	50	100	1	0.04012
5:45883960:A:G	50	100	0.93	0.02669
5:45884016:A:G	50	100	0.95	0.01743
5:45884136:T:C	50	100	0.88	0.02106
5:45884145:C:T	50	100	1	0.01652
5:45884281:T:A	50	100	0.98	0.06427
5:45884320:G:A	49	98	1	0.3442
5:45884321:T:G	49	98	1	0.3442
5:45884437:T:C	50	100	1	0.01652
5:45884547:A:G	50	100	1	0.4898
5:45884698:G:T	50	100	1	0.01725
5:45884700:A:G	50	94	1	0.3442
5:45884705:T:C	50	94	1	0.3442
5:45884726:G:T	50	86	1	0.3491
5:45884748:C:T	50	100	1	0.01725
5:45885049:G:A	50	100	0.97	0.08007
5:45885130:C:T	50	100	1	0.01107
5:45885246:C:T	50	100	1	0.02052
5:45885321:T:A	50	100	1	0.2943
5:45885345:G:C	50	100	1	0.02651
5:45885351:A:T	50	100	1	0.01107
5:45885493:C:T	50	100	1	0.01924
5:45885703:T:A	50	100	1	0.01107
5:45885709:C:G	50	100	1	0.06373
5:45885798:G:A	50	100	1	0.02651
5:45885851:C:T	50	100	0.98	0.04012
5:45885924:C:T	35	85.7	1	0.01107
5:45886182:C:T	50	100	1	0.02669
5:45886484:T:C	50	100	1	0.03813
5:45886492:C:G	50	100	1	0.04012
5:45886589:A:T	50	100	1	0.04012
5:45886609:G:A	50	100	1	0.06391
5:45886685:T:C	50	100	1	0.01126
5:45886775:T:C	50	100	1	0.4898
5:45886808:C:T	50	100	1	0.01743
5:45886869:C:T	50	100	1	0.02651
5:45887113:C:T	50	100	1	0.01652
5:45887197:G:C	50	100	1	0.02778
5:45887256:C:T	50	100	1	0.01144
5:45887347:T:C	50	100	1	0.02633
5:45887510:G:T	50	100	1	0.06391
5:45887839:G:A	50	100	1	0.03867
5:45888153:T:C	50	100	1	0.04412
5:45888158:G:A	50	100	1	0.02633
5:45888198:G:A	50	100	1	0.06373
5:45888228:C:T	50	100	1	0.01797
5:45888233:G:A	50	100	1	0.03867
5:45888402:A:G	50	100	1	0.1011
5:45888451:G:C	50	100	0.94	0.04793
5:45888562:A:C	50	100	1	0.05338
5:45888590:G:A	50	100	0.98	0.05047
5:45888703:C:T	50	100	1	0.01924
5:45888937:A:G	50	100	1	0.01725
5:45889021:C:A	50	100	1	0.04176
5:45889163:T:A	50	100	1	0.02542
5:45889356:C:T	50	100	1	0.02633
5:45889424:T:G	50	100	1	0.2872
5:45889587:G:A	50	100	1	0.01107
5:45889776:T:C	50	100	1	0.04775
5:45889800:G:A	50	100	1	0.01126
5:45889964:C:G	50	100	1	0.06373
5:45889969:T:A	50	100	1	0.0158
5:45890123:G:C	50	100	1	0.2943
5:45890127:C:T	50	100	1	0.0285
5:45890180:G:T	50	100	1	0.3442
5:45890294:C:T	50	100	1	0.06373
5:45890388:C:T	50	100	1	0.02633
5:45890393:G:A	50	100	1	0.04012
5:45890687:C:T	50	100	1	0.02233
5:45890795:T:C	49	95.9	1	0.02633
5:45890825:G:T	48	97.9	0.99	0.345
5:45890842:G:A	49	91.8	0.85	0.01543
5:45890846:G:A	50	100	1	0.01634
5:45890913:C:T	50	100	1	0.03794
5:45890938:G:A	50	100	1	0.0118
5:45891055:G:A	49	100	1	0.01634
5:45891084:G:A	49	100	1	0.3037
5:45891096:C:G	50	100	1	0.01888
5:45891134:G:A	50	100	1	0.01144
5:45891275:C:T	50	100	1	0.01634
5:45891317:C:T	50	100	1	0.3459
5:45891397:A:C	50	100	1	0.05338
5:45891404:G:T	50	100	1	0.02633
5:45891692:G:A	50	100	1	0.04012
5:45891934:G:T	50	100	1	0.06373
5:45891959:A:G	49	100	0.95	0.01144
5:45892202:T:A	50	100	1	0.01652
5:45892455:T:C	50	100	1	0.02106
5:45892515:T:C	50	100	1	0.01107
5:45892686:G:A	50	100	1	0.3442
5:45893260:C:T	50	100	1	0.4916
5:45893306:C:T	50	100	0.98	0.01761
5:45893354:A:G	50	100	1	0.4782
5:45893500:A:G	50	100	1	0.01797
5:45893536:C:A	50	100	1	0.01126
5:45893554:C:T	50	100	1	0.3451
5:45893823:A:G	50	98	1	0.3486
5:45893928:A:G	50	100	1	0.06373
5:45893965:G:A	50	100	1	0.02633
5:45894168:G:A	50	98	1	0.345
5:45894196:T:A	50	100	0.92	0.01434
5:45894278:A:C	50	100	1	0.04031
5:45894320:G:A	50	100	0.98	0.05047
5:45894522:T:C	50	100	1	0.01761
5:45894795:C:T	50	100	1	0.04394
5:45895329:G:A	50	100	1	0.02633
5:45895390:G:A	50	100	1	0.02088
5:45895750:T:C	50	100	1	0.02633
5:45895783:G:A	50	100	1	0.4898
5:45896088:T:A	50	100	1	0.06373
5:45896243:T:C	50	100	1	0.04394
5:45896624:T:C	50	100	1	0.01725
5:45896637:G:A	50	100	1	0.01126
5:45896830:G:A	50	100	1	0.02651
5:45896837:A:G	50	100	1	0.01834
5:45896986:T:C	50	100	1	0.02633
5:45897020:G:A	50	100	1	0.01725
5:45897149:A:G	50	100	1	0.4878
5:45897606:G:T	50	98	1	0.01053
5:45897706:C:A	50	100	1	0.3433
5:45897862:G:A	50	100	1	0.02633
5:45898148:C:A	50	100	0.98	0.04557
5:45898455:C:T	50	100	1	0.02633
5:45898503:G:A	50	98	0.98	0.04285
5:45899214:G:A	50	100	1	0.06373
5:45899243:T:G	50	100	1	0.02142
5:45899322:G:A	50	100	1	0.01725
5:45899765:T:A	50	100	1	0.01834
5:45899938:A:G	50	100	1	0.02633
5:45899944:A:G	50	100	1	0.02633
5:45900215:G:A	50	100	1	0.4784
5:45900846:A:G	50	98	0.94	0.03813
5:45900878:G:C	50	100	1	0.01325
5:45900957:T:C	50	100	1	0.0207
5:45900964:T:G	50	100	1	0.01126
5:45901107:G:A	50	100	1	0.02633
5:45901244:G:T	50	100	1	0.02633
5:45901501:G:A	50	100	0.96	0.03794
5:45901563:G:A	50	100	1	0.0158
5:45901600:G:A	50	100	1	0.01725
5:45901873:A:T	50	100	1	0.03867
5:45901990:A:T	50	100	1	0.104
5:45902020:G:C	50	100	1	0.01107
5:45902031:C:T	50	100	1	0.05356
5:45902397:A:T	50	100	1	0.01725
5:45902431:T:C	50	100	1	0.01725
5:45902506:A:G	50	100	1	0.03794
5:45903618:A:T	50	100	1	0.06373
5:45903624:A:G	50	100	1	0.01797
5:45903735:G:A	50	100	0.99	0.0797
5:45903813:G:A	50	100	1	0.01543
5:45903889:C:T	50	100	1	0.02633
5:45904025:A:G	50	98	0.99	0.03794
5:45904032:A:G	50	90	0.69	0.09495
5:45904275:A:C	50	100	1	0.02633
5:45904581:T:A	50	100	1	0.04793
5:45904700:T:C	50	96	0.99	0.3061
5:45904855:C:A	50	96	0.99	0.02741
5:45904860:T:C	50	98	1	0.4898
5:45904865:G:A	50	98	1	0.01307
5:45904874:A:G	50	100	1	0.01616
5:45905193:T:A	50	100	1	0.02633
5:45905538:G:T	50	100	1	0.01107
5:45905895:C:A	50	100	1	0.4916
5:45906016:A:G	50	100	1	0.01725
5:45906042:A:G	50	100	1	0.02052
5:45906101:C:A	50	100	1	0.02233
5:45906282:A:T	50	100	1	0.01725
5:45906793:G:T	50	100	1	0.3041
5:45906860:T:C	50	100	0.9	0.01416
5:45906861:A:T	50	100	1	0.06373
5:45906962:T:C	50	100	1	0.02633
5:45907020:G:A	50	100	1	0.01797
5:45907125:A:G	50	100	0.94	0.03849
5:45907312:C:T	50	100	1	0.07698
5:45907718:C:A	50	100	1	0.01834
5:45907720:C:G	50	100	0.98	0.06373
5:45907824:T:C	50	100	1	0.2035
5:45908713:C:T	50	100	1	0.01725
5:45909547:C:T	50	100	1	0.02633
5:45909773:G:T	50	100	1	0.02633
5:45909830:G:A	50	100	1	0.01725
5:45909973:C:T	50	100	1	0.07426
5:45910026:T:A	50	100	1	0.02088
5:45910184:C:G	50	100	1	0.3224
5:45910586:G:T	50	100	1	0.01634
5:45910617:G:C	50	98	0.9	0.02723
5:45910657:A:T	50	100	1	0.06373
5:45910868:G:A	50	100	1	0.01852
5:45911029:G:A	50	100	1	0.01725
5:45911124:A:G	50	100	1	0.02633
5:45911411:G:A	50	100	1	0.02633
5:45911521:C:T	50	100	1	0.02633
5:45911564:T:C	50	100	1	0.01634
5:45911640:G:T	50	100	1	0.02633
5:45911677:A:G	50	100	1	0.01652
5:45911751:T:C	50	100	1	0.01235
5:45911778:T:C	50	98	0.98	0.06391
5:45911869:T:C	50	100	1	0.01471
5:45912177:T:C	50	100	0.99	0.065
5:45912255:G:A	50	98	0.96	0.06409
5:45912865:G:A	50	100	1	0.04067
5:45913151:A:G	50	100	1	0.02633
5:45914178:A:G	50	100	1	0.2974
5:45914365:C:T	50	100	1	0.01725
5:45914807:C:T	50	100	1	0.2947
5:45915301:A:T	50	100	1	0.02306
5:45915373:T:A	50	100	1	0.4884
5:45915411:G:A	50	100	1	0.03686
5:45915496:A:G	50	100	1	0.1037
5:45915630:T:C	50	100	1	0.04793
5:45915790:G:A	50	100	1	0.01688
5:45916028:T:A	50	100	1	0.02633
5:45916206:T:G	50	100	1	0.02106
5:45917142:T:C	50	100	1	0.02288
5:45917163:A:G	50	100	1	0.01725
5:45917180:A:G	50	100	1	0.02633
5:45917318:T:C	50	100	1	0.4769
5:45917447:C:T	50	100	1	0.3333
5:45917469:T:C	50	100	1	0.06373
5:45917503:C:T	50	100	1	0.1327
5:45917601:C:T	50	100	0.9	0.03794
5:45917944:G:A	50	100	1	0.06373
5:45918195:A:G	50	100	1	0.01107
5:45918346:G:A	50	100	1	0.01725
5:45919290:C:T	50	100	1	0.01725
5:45919351:C:G	50	98	1	0.02397
5:45919726:C:T	50	100	1	0.02088
5:45920315:C:T	50	100	1	0.4789
5:45920441:G:T	50	100	1	0.01561
5:45920589:C:G	50	100	1	0.02633
5:45920625:A:C	50	100	1	0.02633
5:45920627:G:T	50	100	1	0.02505
5:45920645:G:T	50	100	1	0.203
5:45920726:G:A	50	100	1	0.0207
5:45920928:T:A	50	100	1	0.03794
5:45921112:G:C	50	100	1	0.05338
5:45921272:C:T	50	100	1	0.2939
5:45921412:G:A	50	100	1	0.02633
5:45921767:T:A	50	100	1	0.06318
5:45922346:A:C	50	100	1	0.2967
5:45922373:C:T	50	100	1	0.08061
5:45922376:C:T	50	100	1	0.02651
5:45922411:T:G	50	100	1	0.01725
5:45922479:T:C	50	100	1	0.0345
5:45922592:C:T	50	100	1	0.01634
5:45922786:C:T	50	100	1	0.01725
5:45922986:G:T	50	100	1	0.02651
5:45923014:A:T	50	100	1	0.02651
5:45923251:G:C	50	100	1	0.02633
5:45923285:C:T	50	100	1	0.07099
5:45923511:T:C	50	100	1	0.2963
5:45923524:A:C	50	100	1	0.4891
5:45923567:A:G	50	100	1	0.01725
5:45923622:C:T	50	100	0.99	0.06373
5:45923684:T:A	50	100	1	0.4769
5:45923697:C:A	50	100	1	0.01634
5:45923884:G:A	50	100	1	0.04757
5:45924383:G:T	49	100	1	0.06373
5:45924401:G:A	50	100	0.96	0.01834
5:45924405:G:C	50	100	1	0.03794
5:45924814:C:T	50	100	0.86	0.02288
5:45924997:T:G	50	100	1	0.05755
5:45925111:C:T	50	100	1	0.02633
5:45925182:T:C	50	100	1	0.02633
5:45925208:T:G	50	100	1	0.01797
5:45925421:T:C	50	100	1	0.01743
5:45925489:G:T	50	100	0.95	0.0207
5:45925557:A:G	50	100	1	0.02633
5:45925597:A:G	50	100	1	0.3065
5:45925610:A:G	50	100	1	0.02651
5:45925703:A:G	50	100	1	0.01634
5:45925739:T:C	50	100	1	0.02633
5:45925831:A:G	50	100	1	0.02633
5:45926047:A:T	50	100	1	0.01107
5:45926049:A:C	50	100	1	0.03649
5:45926079:G:A	50	100	1	0.1038
5:45926111:G:T	50	100	1	0.03813
5:45926171:C:G	50	100	1	0.2958
5:45926266:A:G	50	100	1	0.01725
5:45926339:A:G	49	100	1	0.488
5:45926753:C:T	50	100	1	0.01634
5:45926823:C:T	50	100	1	0.03413
5:45926965:G:T	50	100	1	0.01107
5:45927005:T:A	50	100	1	0.01725
5:45927099:C:T	50	100	1	0.02633
5:45927191:A:G	50	100	1	0.4884
5:45927208:A:G	50	100	1	0.4857
5:45927453:A:G	50	100	1	0.4878
5:45927471:T:C	50	100	0.98	0.01107
5:45927645:A:G	50	100	1	0.06373
5:45927864:G:T	50	100	1	0.01017
5:45927907:A:G	50	100	0.93	0.0158
5:45928060:T:A	50	100	1	0.03813
5:45928111:C:T	50	100	1	0.01743
5:45928158:G:A	50	100	1	0.2081
5:45928428:A:C	50	100	1	0.01743
5:45928473:A:C	50	100	1	0.02741
5:45928611:G:A	50	100	1	0.04394
5:45928735:A:G	50	100	1	0.4877
5:45928816:T:C	50	100	1	0.4878
5:45929097:T:A	50	100	1	0.05392
5:45929587:C:G	50	100	1	0.02633
5:45929964:A:G	50	100	1	0.01924
5:45930056:A:G	50	100	1	0.01725
5:45930198:A:C	50	100	0.98	0.01126
5:45930240:C:T	50	98	0.99	0.3045
5:45930426:G:A	50	100	1	0.02633
5:45930575:C:T	50	100	1	0.01307
5:45930603:A:C	50	100	1	0.01797
5:45930775:C:T	50	100	1	0.3036
5:45930851:A:G	50	100	0.96	0.02633
5:45930857:T:A	50	100	1	0.01144
5:45930950:G:A	50	100	1	0.02633
5:45931102:C:T	50	100	0.98	0.03794
5:45931166:C:T	50	100	1	0.01543
5:45931431:G:T	50	100	0.97	0.06318
5:45931516:G:A	49	100	0.84	0.01743
5:45931693:A:G	50	100	1	0.4105
5:45931820:A:G	50	100	1	0.01761
5:45931830:T:C	50	100	1	0.02088
5:45931930:G:A	50	100	1	0.04394
5:45931972:G:A	50	100	1	0.1037
5:45932020:G:A	50	100	1	0.03813
5:45932174:C:T	50	100	1	0.0236
5:45932240:A:T	50	100	1	0.02415
5:45932307:G:A	50	100	0.99	0.02033
5:45932441:T:C	50	100	1	0.0394
5:45932532:C:T	50	100	1	0.2941
5:45932544:G:T	50	100	1	0.04757
5:45932570:C:A	50	100	1	0.01634
5:45932696:G:A	50	100	1	0.01743
5:45932713:C:A	50	100	1	0.01144
5:45932849:G:C	50	100	1	0.01307
5:45932856:A:C	50	100	0.98	0.1022
5:45932988:A:G	49	100	1	0.04012
5:45933116:A:G	50	100	1	0.02633
5:45933161:C:T	50	100	1	0.02633
5:45933245:G:A	50	100	0.99	0.07734
5:45933360:G:C	50	100	1	0.01634
5:45933431:G:A	50	98	1	0.2237
5:45933829:A:G	50	100	1	0.04739
5:45934081:A:G	50	100	1	0.0394
5:45934153:C:A	50	100	1	0.0207
5:45934419:G:A	50	100	1	0.04866
5:45934426:T:C	50	100	1	0.02088
5:45934503:A:G	50	100	1	0.488
5:45934522:G:T	50	100	1	0.0541
5:45934808:G:T	50	100	1	0.01725
5:45934809:G:T	50	100	1	0.01725
5:45935060:C:T	50	100	1	0.4895
5:45935509:G:A	49	100	1	0.03831
5:45935537:G:A	50	100	1	0.01126
5:45935584:A:C	50	100	1	0.4882
5:45935599:C:T	50	100	1	0.2954
5:45936204:C:G	50	100	1	0.4882
5:45936286:G:T	50	100	1	0.0541
5:45936323:A:T	50	100	1	0.4096
5:45936328:C:T	50	100	0.9	0.01652
5:45936422:C:A	50	100	1	0.03631
5:45936431:T:C	50	100	1	0.4882
5:45936652:C:T	50	100	1	0.02633
5:45936876:A:C	50	100	1	0.02633
5:45936929:A:T	50	100	1	0.0118
5:45937681:T:C	50	100	1	0.06373
5:45937682:A:T	50	100	1	0.02088
5:45937811:C:G	50	100	1	0.01489
5:45937871:T:C	50	100	1	0.0443
5:45937873:G:C	50	100	1	0.01398
5:45938087:G:A	50	100	1	0.01797
5:45938104:G:A	50	98	1	0.01307
5:45938198:T:C	50	100	1	0.08097
5:45938216:G:A	50	100	1	0.01107
5:45938319:A:C	50	100	1	0.03976
5:45938678:G:C	50	100	1	0.0541
5:45938713:G:A	50	100	1	0.478
5:45939083:C:T	50	98	1	0.06863
5:45939229:G:A	50	100	1	0.01162
5:45939572:C:T	50	100	1	0.3442
5:45939675:G:A	50	100	1	0.01725
5:45939833:T:C	50	100	1	0.4897
5:45939869:G:A	50	100	1	0.01126
5:45940020:G:A	50	100	1	0.24
5:45940056:T:A	50	100	1	0.01126
5:45940080:G:A	50	100	1	0.02088
5:45940081:C:A	50	100	1	0.02106
5:45940122:C:T	50	100	1	0.04412
5:45940564:A:T	50	100	1	0.02633
5:45940616:G:A	50	100	1	0.01834
5:45940922:C:T	50	100	1	0.2939
5:45941000:A:C	50	100	1	0.3036
5:45941001:G:T	50	100	1	0.02633
5:45941282:C:G	50	100	1	0.01144
5:45941297:G:T	50	100	1	0.01725
5:45941347:G:T	50	100	1	0.3037
5:45941432:G:T	50	100	1	0.01362
5:45941482:C:T	50	100	1	0.4468
5:45941513:T:G	50	100	1	0.4468
5:45941730:T:C	50	100	1	0.4468
5:45941992:G:A	50	100	1	0.03831
5:45942052:C:G	50	100	1	0.4468
5:45942192:G:A	50	100	1	0.01416
5:45942401:C:T	50	100	1	0.01561
5:45942405:G:T	50	100	1	0.01743
5:45942457:C:T	50	100	1	0.01852
5:45943016:T:C	50	100	1	0.4895
5:45943087:G:A	50	100	1	0.01126
5:45943905:A:T	50	100	1	0.02378
5:45945043:C:A	50	100	1	0.01761
5:45945199:A:G	50	100	1	0.4895
5:45945699:C:T	50	100	1	0.08224
5:45945778:T:C	50	100	1	0.478
5:45945851:C:T	50	100	1	0.01235
5:45946174:C:G	50	100	1	0.01107
5:45946196:A:C	50	100	1	0.01107
5:45946377:G:C	50	100	1	0.04049
5:45946389:T:G	49	100	1	0.06536
5:45946420:A:T	50	100	1	0.01616
5:45946453:T:C	50	100	1	0.02197
5:45946621:A:C	49	100	1	0.01107
5:45946683:T:C	50	100	1	0.478
5:45946747:G:T	50	100	1	0.01634
5:45946895:G:C	50	100	1	0.01107
5:45947335:C:T	50	100	1	0.0207
5:45947338:C:T	50	100	1	0.4984
5:45947349:A:G	50	100	1	0.04757
5:45947465:T:C	50	100	1	0.05392
5:45948221:C:T	50	100	1	0.05392
5:45948238:C:A	50	100	1	0.0374
5:45948873:C:T	50	100	1	0.01725
5:45949371:A:T	50	100	1	0.06373
5:45949414:T:C	50	100	1	0.01961
5:45949483:G:A	50	100	1	0.01616
5:45949566:G:C	49	100	0.97	0.05374
5:45949838:C:A	50	100	0.98	0.04067
5:45949982:G:A	50	100	0.8	0.01289
5:45950117:C:A	50	100	1	0.01271
5:45950527:T:C	50	100	1	0.0276
5:45950598:T:C	50	100	0.98	0.4321
5:45950840:G:A	50	100	1	0.01198
5:45951075:G:A	50	100	0.99	0.06463
5:45951173:T:C	50	100	1	0.03613
5:45951422:G:T	50	100	0.97	0.06736
5:45951649:C:A	50	100	0.96	0.04212
5:45951668:T:G	50	100	0.98	0.06554
5:45951849:A:T	50	98	1	0.03831
5:45951955:G:A	50	100	0.98	0.04121
5:45952195:T:C	49	100	1	0.04684
5:45952478:G:C	50	100	1	0.01797
5:45952498:T:A	50	100	0.98	0.4564
5:45952814:C:T	50	100	0.98	0.3228
5:45953415:C:T	50	100	0.98	0.06463
5:45953416:G:T	50	100	1	0.04739
5:45953954:G:A	50	100	0.98	0.354
5:45954206:C:T	50	100	0.98	0.4717
5:45954403:A:T	50	100	0.97	0.2994
5:45954492:C:A	50	100	1	0.01743
5:45954502:T:C	50	98	1	0.04866
5:45954525:C:A	50	98	0.98	0.2259
5:45954688:C:A	50	100	0.7	0.01235
5:45954814:G:A	50	100	1	0.01852
5:45954897:G:A	50	98	1	0.03885
5:45954946:A:G	50	100	0.97	0.2996
5:45955105:C:T	50	100	0.99	0.01888
5:45955178:G:A	50	100	1	0.01017
5:45955499:G:A	50	100	0.98	0.4717
5:45955556:C:T	50	100	1	0.01852
5:45955565:T:C	50	100	1	0.01852
5:45955643:G:A	50	100	1	0.01017
5:45956416:C:A	50	100	0.99	0.01943
5:45956617:T:C	50	100	0.98	0.4717
5:45957502:G:A	50	100	1	0.02832
5:45957633:A:C	50	100	1	0.0187
5:45957796:C:T	50	100	0.97	0.2988
5:45958009:T:C	50	100	0.98	0.4717
5:45958124:G:A	50	100	0.95	0.06736
5:45958238:G:A	50	98	0.99	0.01906
5:45958375:C:T	50	100	1	0.01797
5:45958811:T:C	50	100	0.98	0.3048
5:45958924:C:T	50	100	1	0.01779
5:45959152:C:T	50	100	0.99	0.05901
5:45959286:G:C	50	100	0.99	0.01725
5:45959325:A:G	50	100	1	0.02832
5:45959357:C:T	50	100	1	0.0285
5:45959602:G:C	50	100	0.98	0.06609
5:45959877:T:C	50	100	0.98	0.06481
5:45960277:C:A	50	100	0.98	0.2981
5:45960601:A:C	50	100	0.98	0.07117
5:45960714:A:G	50	100	0.99	0.0285
5:45960791:A:G	50	100	0.98	0.4664
5:45960831:C:T	50	100	0.98	0.4715
5:45961315:T:C	50	100	0.98	0.3106
5:45961320:G:C	50	100	0.98	0.06609
5:45961476:G:T	50	100	0.98	0.04085
5:45961509:G:C	50	100	0.98	0.2996
5:45961764:T:A	50	100	0.98	0.4187
5:45962378:G:A	50	100	0.9	0.02306
5:45962474:A:G	50	100	1	0.04593
5:45962607:A:T	50	100	0.97	0.2996
5:45962917:T:C	50	100	0.97	0.4962
5:45963148:G:A	50	100	0.97	0.2996
5:45963787:C:T	50	100	0.97	0.3595
5:45964014:T:C	50	100	1	0.01362
5:45964021:G:C	50	100	0.98	0.04557
5:45964175:C:A	50	100	1	0.01452
5:45964899:G:A	50	98	0.96	0.3014
5:45965337:G:T	50	98	0.97	0.4631
5:45965678:C:T	50	94	0.97	0.1903
5:45965787:A:G	50	100	0.93	0.04375
5:45966099:T:C	50	100	1	0.01452
5:45966121:T:G	50	100	0.98	0.06463
5:45966193:G:A	50	100	0.98	0.04575
5:45966326:A:G	50	100	0.9	0.02887
5:45966689:T:A	50	100	0.9	0.02887
5:45966855:C:A	50	100	0.9	0.02869
5:45966856:G:A	50	100	0.9	0.02869
5:45966900:T:C	50	96	0.92	0.02578
5:45967499:T:C	50	98	0.96	0.3019
5:45967846:A:G	50	98	0.97	0.4653
5:45968411:G:A	49	98	0.97	0.04103
5:45968436:C:T	49	100	0.96	0.3989
5:45968562:A:T	50	98	0.98	0.2268
5:45968580:C:T	50	100	0.89	0.06028
5:45968760:T:C	50	100	0.97	0.4975
5:45969207:T:C	50	100	1	0.01452
5:45969261:T:C	50	100	1	0.05011
5:45969603:T:A	50	100	0.98	0.04085
5:45969890:A:T	50	100	1	0.01471
5:45970432:G:A	49	100	0.98	0.4719
5:45970626:T:C	50	100	0.99	0.0276
5:45970899:C:T	50	100	0.92	0.04158
5:45971147:A:T	50	96	0.96	0.0955
5:45971235:G:C	50	100	0.99	0.1115
5:45971301:T:C	50	100	0.99	0.02778
5:45971904:G:A	50	100	0.98	0.01906
5:45971964:G:A	50	100	1	0.01089
5:45972105:A:G	50	100	1	0.06373
5:45972466:T:C	50	100	0.96	0.0659
5:45972669:C:T	50	100	1	0.05211
5:45972738:G:A	50	100	1	0.01089
5:45973076:C:G	50	100	1	0.01271
5:45973112:G:A	48	100	0.99	0.4014
5:45973173:G:C	50	100	1	0.03577
5:45973191:G:T	50	100	0.99	0.02052
5:45973192:T:G	50	100	0.99	0.02052
5:45973376:A:G	50	100	0.99	0.02741
5:45973446:G:A	50	100	1	0.01198
5:45973473:G:A	50	98	1	0.05211
5:45973751:A:G	50	100	1	0.02633
5:45973762:G:T	50	98	0.94	0.0394
5:45974017:G:A	50	100	1	0.0167
5:45974031:C:G	50	100	1	0.01271
5:45974430:C:A	50	100	1	0.06373
5:45974689:T:C	50	100	1	0.02633
5:45974779:T:C	50	100	0.99	0.4984
5:45974856:A:G	50	100	1	0.03922
5:45974945:T:A	50	100	1	0.0541
5:45975133:C:T	50	100	0.97	0.01144
5:45975346:C:T	50	100	1	0.02633
5:45975381:A:G	50	100	1	0.01924
5:45975388:T:A	50	100	1	0.01144
5:45975754:T:C	50	100	1	0.03958
5:45976057:G:T	50	100	1	0.02106
5:45976086:A:G	50	100	1	0.02633
5:45976485:C:G	50	100	1	0.0541
5:45976578:A:T	50	100	1	0.01017
5:45976683:T:C	50	100	1	0.01144
5:45976953:G:C	50	100	0.99	0.3056
5:45977250:C:T	50	100	1	0.01307
5:45977471:A:T	49	75.5	0.97	0.3637
5:45977619:A:G	42	92.9	0.99	0.05919
5:45978043:C:T	50	98	0.98	0.04575
5:45978044:G:A	50	100	0.97	0.02215
5:45978139:G:A	46	95.7	0.97	0.06064
5:45978186:C:G	46	100	1	0.05029
5:45978325:C:T	50	100	0.77	0.02088
5:45978876:C:A	50	100	0.99	0.06354
5:45979304:C:A	50	100	1	0.01216
5:45979584:C:G	50	100	1	0.02633
5:45979680:G:A	50	100	1	0.01307
5:45979870:C:T	50	100	1	0.01307
5:45979889:T:C	50	100	1	0.4976
5:45979954:A:G	50	100	1	0.4976
5:45980065:A:G	50	100	0.84	0.02669
5:45980167:A:G	50	100	1	0.4782
5:45980276:C:G	50	100	1	0.01144
5:45980287:T:C	50	100	1	0.06463
5:45980290:T:C	50	100	1	0.06463
5:45980494:T:C	50	100	1	0.04357
5:45980690:T:G	50	100	1	0.0541
5:45980842:C:T	50	100	1	0.03958
5:45980913:G:A	50	100	1	0.08243
5:45980916:C:G	50	100	1	0.02633
5:45981077:A:G	50	100	0.99	0.04775
5:45981254:G:C	50	100	1	0.02633
5:45981269:G:T	50	100	1	0.01107
5:45981345:C:T	50	100	1	0.02651
5:45981774:T:G	50	100	1	0.02633
5:45981859:C:A	50	100	1	0.02124
5:45981985:C:T	50	100	1	0.0541
5:45982084:G:C	50	100	1	0.01216
5:45982268:C:T	50	100	1	0.01743
5:45982519:C:A	50	100	1	0.02633
5:45982544:G:A	50	100	1	0.06227
5:45982554:A:G	50	100	1	0.06609
5:45982777:C:G	50	100	1	0.01126
5:45982952:A:C	50	100	1	0.4991
5:45983059:G:A	50	100	1	0.01216
5:45983075:G:A	50	100	1	0.03958
5:45983079:C:G	50	100	1	0.01289
5:45983120:A:G	50	100	1	0.498
5:45983246:A:G	50	100	1	0.06373
5:45983364:A:G	50	100	1	0.01924
5:45983578:C:T	50	100	1	0.06409
5:45983631:G:A	50	100	1	0.1832
5:45983666:T:C	50	100	1	0.01598
5:45983848:G:A	50	100	1	0.02633
5:45983970:G:T	50	100	1	0.01816
5:45984134:G:T	50	100	1	0.01144
5:45984140:T:C	50	100	1	0.01307
5:45984194:A:G	50	100	0.93	0.02651
5:45984240:G:A	50	98	0.9	0.01253
5:45984331:G:A	50	100	1	0.08025
5:45984782:G:T	50	100	0.97	0.04321
5:45984896:G:T	50	100	1	0.04448
5:45985073:T:G	50	100	1	0.04012
5:45985314:C:T	50	100	1	0.01307
5:45985776:T:A	50	100	1	0.02651
5:45986467:G:A	50	100	1	0.0394
5:45986669:T:A	50	100	1	0.03958
5:45986736:G:A	50	100	1	0.02633
5:45986749:T:C	50	100	1	0.01852
5:45986845:T:C	50	100	1	0.01307
5:45986991:T:C	49	100	1	0.03776
5:45987124:G:T	50	100	1	0.4334
5:45987149:G:A	50	100	1	0.01307
5:45987194:A:G	50	100	1	0.04357
5:45987405:G:C	50	100	1	0.02633
5:45987416:G:T	50	100	1	0.06373
5:45987659:G:C	49	100	1	0.01307
5:45987766:G:T	50	100	1	0.06318
5:45987936:G:A	50	100	1	0.1262
5:45988266:C:A	50	100	0.99	0.01107
5:45988834:G:A	49	100	1	0.2102
5:45988835:T:G	49	100	1	0.2102
5:45989151:C:T	50	100	1	0.02633
5:45989163:A:C	50	100	1	0.01144
5:45989169:C:T	50	100	1	0.01888
5:45989577:C:T	50	100	1	0.02814
5:45989578:G:A	50	100	1	0.01307
5:45989867:G:A	50	100	1	0.06445
5:45990016:G:A	50	100	1	0.01144
5:45990183:G:A	50	100	1	0.01761
5:45990279:G:A	50	100	1	0.1273
5:45990456:C:T	50	100	1	0.2816
5:45990768:C:T	50	100	1	0.01943
5:45990782:G:C	50	100	1	0.03032
5:45990860:T:A	50	100	1	0.01216
5:45990866:A:T	50	100	1	0.2084
5:45991207:T:C	50	100	1	0.03958
5:45991707:C:G	50	100	1	0.4341
5:45991773:G:A	50	100	1	0.05392
5:45991822:A:G	50	100	1	0.06046
5:45991899:T:C	50	100	1	0.03304
5:45992072:C:T	50	100	1	0.498
5:45992113:A:G	50	100	1	0.06028
5:45992129:T:A	50	100	1	0.06046
5:45992157:A:G	50	100	1	0.104
5:45992359:A:T	50	100	1	0.04775
5:45992684:G:A	50	100	1	0.01017
5:45992878:G:A	50	100	1	0.03813
5:45994103:G:A	50	100	0.99	0.4016
5:45994241:A:G	50	100	1	0.396
5:45994600:C:T	50	100	1	0.02052
5:45994805:C:T	50	100	1	0.02996
5:45994818:C:T	50	98	1	0.2843
5:45995246:A:G	50	100	1	0.06645
5:45995595:G:A	50	100	1	0.03159
5:45995865:C:T	50	100	1	0.01017
5:45995908:A:T	50	100	1	0.01144
5:45996597:G:A	50	100	1	0.01235
5:45996800:C:T	50	100	1	0.2749
5:45997115:C:T	50	100	1	0.0463
5:45997432:T:A	50	100	1	0.06373
5:45997507:G:T	50	100	1	0.01107
5:45997900:G:T	50	100	1	0.04085
5:45998088:A:C	50	100	1	0.01344
5:45998162:A:G	49	100	1	0.4989
5:45998292:C:T	50	96	0.93	0.01725
5:45998308:C:T	50	100	1	0.04085
5:45998339:G:T	50	100	1	0.02469
5:45998545:A:C	50	100	1	0.01325
5:45998584:A:C	50	100	1	0.06391
5:45998629:C:T	50	100	1	0.02469
5:45998693:A:T	50	100	1	0.2825
5:45998796:C:G	50	100	1	0.2092
5:45998966:C:T	50	100	1	0.02469
5:45998967:A:G	50	100	1	0.02487
5:45999285:G:A	50	100	1	0.1102
5:45999286:C:A	50	100	1	0.11
5:45999536:G:T	50	100	1	0.11
5:45999627:G:A	50	100	1	0.02251
5:46000289:C:T	50	98	1	0.03794
5:46000457:C:G	50	100	1	0.0541
5:46000646:G:A	50	100	1	0.02469
5:46000649:A:G	50	100	1	0.3411
5:46000806:C:G	50	100	1	0.0118
5:46000942:T:C	50	100	1	0.06391
5:46001291:T:C	50	100	1	0.01634
5:46001365:T:A	50	100	1	0.03958
5:46001589:A:G	50	100	0.99	0.06718
5:46001698:T:A	50	100	1	0.01924
5:46001745:T:C	50	100	1	0.06718
5:46001838:A:C	50	100	0.99	0.4528
5:46001953:C:A	50	100	1	0.0541
5:46002412:C:T	50	100	1	0.01471
5:46002565:T:C	50	100	1	0.04484
5:46002644:T:A	50	100	1	0.01144
5:46002849:T:A	50	100	1	0.04484
5:46002862:C:T	50	100	1	0.01216
5:46003008:C:T	50	100	1	0.01144
5:46003050:C:T	50	100	1	0.06445
5:46003279:G:A	50	100	1	0.01216
5:46003283:C:A	50	100	1	0.03794
5:46003673:T:C	50	100	1	0.01144
5:46003860:G:A	50	100	1	0.02106
5:46003930:A:C	50	100	1	0.04484
5:46003950:G:A	50	100	1	0.03794
5:46003984:A:G	50	98	1	0.4976
5:46004129:G:A	50	100	1	0.3951
5:46004182:A:C	50	100	1	0.04484
5:46004259:T:C	50	100	1	0.02796
5:46004422:C:T	50	100	1	0.04484
5:46004538:T:C	50	98	1	0.1816
5:46004627:C:T	50	100	1	0.433
5:46004702:A:C	50	100	1	0.04484
5:46004720:A:T	50	100	1	0.04484
5:46004747:C:G	50	100	1	0.03794
5:46004751:A:G	50	100	1	0.01743
5:46004790:G:A	50	100	1	0.03322
5:46004985:T:C	50	100	1	0.01598
5:46005052:A:C	50	98	1	0.283
5:46005323:C:A	50	100	1	0.3313
5:46005366:T:G	50	98	1	0.04484
5:46005562:T:A	50	100	1	0.04375
5:46005596:T:G	50	98	1	0.3942
5:46005641:G:A	50	100	1	0.04375
5:46005668:C:T	50	100	1	0.01144
5:46005767:T:C	50	100	1	0.04503
5:46005827:C:T	50	100	1	0.01126
5:46005842:G:A	50	100	1	0.3942
5:46005944:C:A	50	100	0.99	0.08025
5:46006030:C:A	50	100	1	0.01652
5:46006202:A:G	50	100	1	0.04484
5:46006263:T:G	50	100	1	0.04484
5:46006782:G:A	50	100	1	0.02269
5:46006815:C:T	50	100	0.99	0.08043
5:46007153:C:T	50	100	1	0.04521
5:46007314:C:T	50	100	0.98	0.02996
5:46007546:A:T	50	100	1	0.03958
5:46007579:C:T	50	100	1	0.01126
5:46007658:T:A	50	100	1	0.05392
5:46007690:A:T	50	100	1	0.04448
5:46007854:C:T	50	100	1	0.05392
5:46007861:T:G	50	100	1	0.0118
5:46008549:C:T	50	100	1	0.03794
5:46008888:C:T	50	100	1	0.02088
5:46008894:C:T	50	100	1	0.03958
5:46008930:T:C	50	100	1	0.04484
5:46008937:G:A	50	100	0.99	0.0492
5:46009251:C:T	50	100	1	0.01307
5:46009316:C:A	50	100	1	0.06318
5:46009396:T:C	50	100	1	0.04484
5:46009465:G:A	50	100	0.98	0.04448
5:46009607:T:C	50	100	0.9	0.01126
5:46009635:G:A	50	100	1	0.02033
5:46009636:C:T	50	100	1	0.3306
5:46010207:T:C	50	100	1	0.01652
5:46010277:G:A	50	100	1	0.01961
5:46010430:T:A	50	100	1	0.05447
5:46010910:A:G	50	98	1	0.3994
5:46011034:T:C	50	100	1	0.08696
5:46011276:T:A	50	100	1	0.03994
5:46011373:T:C	50	98	1	0.4975
5:46011540:T:A	50	100	1	0.01216
5:46011667:T:C	50	98	1	0.4976
5:46011710:A:T	50	98	1	0.4871
5:46011790:G:A	50	100	1	0.02269
5:46011875:C:T	50	98	1	0.2836
5:46011972:A:G	50	100	1	0.0118
5:46012100:A:T	50	98	1	0.274
5:46012760:A:C	50	100	1	0.04684
5:46012928:C:T	50	100	1	0.04757
5:46013148:T:A	50	100	1	0.05392
5:46013351:G:C	50	100	1	0.4975
5:46013395:G:A	50	100	1	0.01761
5:46013438:G:C	50	100	1	0.281
5:46013499:C:T	50	100	1	0.02269
5:46013596:C:T	50	100	1	0.01924
5:46013762:G:A	50	100	1	0.01107
5:46014358:G:A	50	100	1	0.01126
5:46014366:A:G	50	100	1	0.08606
5:46014374:C:T	50	100	1	0.04757
5:46014482:G:A	50	100	1	0.04375
5:46014611:T:C	50	100	0.93	0.03105
5:46014621:A:T	50	100	1	0.2798
5:46015038:A:G	50	100	1	0.05447
5:46015094:C:T	50	100	1	0.04648
5:46015216:T:G	50	98	1	0.1191
5:46015321:G:T	50	100	1	0.02269
5:46015328:T:C	50	98	1	0.4339
5:46015358:T:A	50	100	1	0.06354
5:46015453:A:T	50	100	1	0.04648
5:46015481:C:G	50	100	1	0.04375
5:46015610:G:A	50	100	1	0.03849
5:46015726:A:G	50	100	1	0.06445
5:46015971:A:G	50	100	1	0.06354
5:46015986:G:T	50	100	1	0.01107
5:46016136:G:C	50	100	1	0.06463
5:46016196:G:A	49	100	1	0.04648
5:46016461:A:G	50	98	1	0.2006
5:46016645:G:A	50	100	1	0.06972
5:46016815:G:C	50	96	1	0.4964
5:46017216:T:C	50	98	1	0.3989
5:46017244:T:A	50	98	1	0.03958
5:46017257:G:A	50	100	1	0.04648
5:46017272:G:A	50	98	0.86	0.0472
5:46017615:G:T	50	100	1	0.01216
5:46017620:T:C	50	96	0.99	0.2752
5:46017698:A:G	50	100	1	0.04648
5:46017766:A:G	50	100	1	0.06354
5:46017947:G:A	50	100	1	0.04648
5:46018191:T:G	50	100	1	0.06373
5:46018466:G:A	50	100	1	0.04648
5:46018651:G:A	50	100	1	0.01924
5:46018903:G:T	50	100	1	0.4982
5:46018975:C:T	50	98	0.87	0.03994
5:46019065:A:G	50	98	1	0.4962
5:46019295:C:A	50	100	1	0.02542
5:46019562:G:A	50	100	1	0.01307
5:46019622:C:T	50	100	1	0.04666
5:46019663:A:G	50	100	0.96	0.02033
5:46019763:G:A	50	100	1	0.01107
5:46020002:C:T	50	100	1	0.02052
5:46020649:G:C	50	98	1	0.03958
5:46020690:G:A	50	100	1	0.484
5:46020842:G:T	50	98	1	0.1084
5:46020965:T:C	50	100	1	0.04866
5:46021001:G:A	50	100	1	0.01344
5:46021072:G:A	50	98	1	0.1084
5:46021164:T:A	50	100	1	0.0256
5:46021425:T:C	50	100	0.96	0.3299
5:46021456:G:T	50	100	1	0.0532
5:46021503:T:C	50	100	1	0.01743
5:46021589:G:A	50	98	0.99	0.2749
5:46021720:G:A	50	100	1	0.01398
5:46021794:T:G	50	100	1	0.02088
5:46021857:G:C	50	100	1	0.04648
5:46022710:A:G	50	100	1	0.01834
5:46022943:A:G	50	100	1	0.02487
5:46023124:G:A	50	100	0.97	0.04303
5:46023187:T:C	50	100	1	0.04575
5:46023634:A:T	50	100	1	0.01307
5:46023686:G:A	50	100	1	0.02052
5:46023827:G:A	50	100	1	0.04575
5:46024055:C:T	50	98	0.99	0.1129
5:46024198:C:T	50	100	0.99	0.08025
5:46024199:G:A	50	100	1	0.03776
5:46024410:G:C	50	100	1	0.01144
5:46024501:G:A	50	100	1	0.02088
5:46024595:A:G	50	100	1	0.06409
5:46024636:T:A	50	100	1	0.04575
5:46024717:G:A	50	100	0.99	0.2785
5:46025077:T:A	50	100	1	0.05392
5:46025127:G:T	50	100	1	0.01743
5:46025194:C:T	50	100	1	0.01144
5:46025353:T:C	50	100	1	0.06264
5:46025777:A:C	50	100	0.97	0.05537
5:46025930:T:C	50	98	1	0.4657
5:46025955:A:G	50	100	1	0.4956
5:46026256:T:G	50	100	1	0.04575
5:46026281:T:C	50	100	1	0.04593
5:46026312:C:A	50	100	0.78	0.01416
5:46026583:A:G	50	100	1	0.02233
5:46026639:A:T	49	100	1	0.01634
5:46026766:A:T	50	100	1	0.04575
5:46026769:A:G	50	100	1	0.06772
5:46027059:C:T	50	100	1	0.02832
5:46027600:C:T	50	100	1	0.4967
5:46027737:C:T	50	100	1	0.289
5:46027743:G:A	50	100	1	0.01797
5:46027939:C:T	50	98	1	0.4332
5:46028539:A:T	50	100	1	0.06373
5:46028749:G:C	50	100	1	0.3299
5:46029432:G:A	50	100	1	0.04285
5:46029907:G:A	50	100	1	0.01924
5:46030128:G:A	50	100	0.92	0.01071
5:46030371:A:G	50	100	1	0.01598
5:46030496:G:A	50	100	1	0.28
5:46030654:T:C	50	98	0.99	0.1189
5:46030669:G:C	50	96	0.98	0.03831
5:46030675:T:C	48	89.6	1	0.4998
5:46030877:A:G	49	100	1	0.0158
5:46030984:G:A	48	93.8	1	0.4975
5:46031022:T:C	49	98	1	0.06354
5:46031053:T:C	49	100	1	0.01271
5:46031128:G:C	50	100	1	0.04575
5:46031629:C:T	49	100	1	0.0463
5:46031783:C:T	50	100	1	0.02088
5:46031793:G:A	50	100	1	0.01162
5:46031824:G:A	50	100	1	0.3945
5:46032361:T:C	48	91.7	1	0.4995
5:46032567:C:G	50	100	1	0.0394
5:46032663:C:T	50	100	1	0.0463
5:46032698:T:C	50	100	1	0.0463
5:46032708:T:C	50	100	1	0.04158
5:46033045:A:G	50	100	1	0.01126
5:46033432:A:G	50	100	1	0.03758
5:46033458:G:T	50	100	0.98	0.0138
5:46033478:G:T	50	100	1	0.01126
5:46033927:T:G	50	100	1	0.01235
5:46033992:T:C	50	100	0.97	0.01943
5:46034161:T:A	50	100	0.99	0.2006
5:46034164:G:T	50	100	1	0.03613
5:46034214:A:G	50	98	1	0.3981
5:46034261:G:A	50	100	1	0.3348
5:46034390:C:T	50	100	1	0.4969
5:46034427:C:T	50	100	0.97	0.01126
5:46034609:C:T	50	100	1	0.01235
5:46034677:G:T	50	100	1	0.01489
5:46034823:G:A	50	100	1	0.01126
5:46035396:G:A	50	100	1	0.01924
5:46035678:C:T	50	100	1	0.4339
5:46035799:A:T	50	100	1	0.3348
5:46035853:A:G	50	100	1	0.0463
5:46036086:G:C	50	100	1	0.02197
5:46036300:T:G	50	100	1	0.0463
5:46036452:A:G	50	100	1	0.4978
5:46036516:T:A	50	100	1	0.2823
5:46036863:T:G	50	100	1	0.4964
5:46037004:G:T	50	100	1	0.0541
5:46037157:G:T	50	98	1	0.02415
5:46037621:G:T	50	100	1	0.01797
5:46037624:G:A	50	100	1	0.0463
5:46037780:T:A	50	100	1	0.04031
5:46037902:C:G	50	100	0.99	0.04539
5:46038004:A:G	50	100	1	0.4967
5:46038086:C:G	50	100	1	0.04539
5:46038368:C:A	50	100	0.93	0.01035
5:46038533:C:T	50	100	1	0.02106
5:46038569:A:G	50	100	0.97	0.01035
5:46039305:T:A	50	100	1	0.01271
5:46039572:T:C	50	100	1	0.0463
5:46039680:G:A	50	100	1	0.3272
5:46039822:C:T	49	100	1	0.3281
5:46040144:A:G	50	100	1	0.04357
5:46040326:A:G	50	100	0.97	0.06391
5:46040785:G:T	50	100	1	0.0345
5:46041268:G:A	50	100	1	0.0463
5:46041389:T:C	50	100	1	0.01271
5:46042063:T:C	50	100	1	0.01235
5:46042281:G:A	49	100	0.96	0.04793
5:46042291:C:T	50	100	1	0.01107
5:46042321:A:G	50	100	1	0.01126
5:46042461:T:C	50	100	1	0.0463
5:46042978:G:A	50	100	1	0.0463
5:46043092:T:G	50	100	1	0.0463
5:46043367:A:G	50	100	0.99	0.08606
5:46043482:A:G	50	100	1	0.0463
5:46043850:A:G	50	100	1	0.02088
5:46043980:A:G	50	100	1	0.04648
5:46044283:C:T	50	100	0.96	0.01797
5:46044305:T:G	50	100	1	0.0118
5:46044358:A:T	50	100	1	0.04648
5:46044441:T:A	50	100	1	0.04648
5:46044853:C:T	50	100	1	0.03794
5:46045117:C:T	50	100	1	0.01216
5:46045249:T:G	50	100	0.99	0.4913
5:46045365:C:T	50	100	1	0.04031
5:46045431:C:T	50	100	1	0.03831
5:46045798:T:C	50	100	1	0.4032
5:46046613:A:T	50	100	1	0.04793
5:46046667:A:G	50	100	0.98	0.0561
5:46046732:A:G	50	100	1	0.4922
5:46046733:A:G	50	100	1	0.01634
5:46046917:G:T	50	100	1	0.0463
5:46047078:C:T	50	100	1	0.2832
5:46047204:A:G	50	98	1	0.4993
5:46047215:G:T	50	100	1	0.3929
5:46047378:T:C	49	100	1	0.03958
5:46047440:C:A	50	100	0.99	0.06899
5:46047508:G:T	50	100	1	0.08079
5:46047543:G:A	50	100	1	0.01743
5:46047957:G:C	50	100	1	0.06118
5:46048189:G:A	50	100	1	0.02469
5:46048326:T:A	50	100	1	0.0463
5:46048363:C:A	50	100	1	0.02106
5:46048445:T:A	50	100	1	0.0394
5:46048519:G:A	50	100	1	0.1017
5:46048566:A:G	49	100	1	0.4918
5:46048626:A:C	50	100	1	0.0463
5:46048705:A:C	50	100	1	0.05537
5:46048757:A:T	50	100	1	0.492
5:46048889:C:T	50	100	1	0.02088
5:46048970:C:T	50	100	1	0.0463
5:46049301:C:T	50	100	1	0.01271
5:46049435:T:C	50	100	0.98	0.04611
5:46049568:G:A	50	100	1	0.04611
5:46049581:C:G	50	100	1	0.0118
5:46049640:G:A	50	100	0.99	0.07335
5:46049701:T:C	50	100	0.97	0.01906
5:46049705:A:G	50	100	1	0.06354
5:46049717:G:A	50	100	1	0.01307
5:46049791:G:A	50	100	1	0.0394
5:46050227:G:A	50	100	1	0.04375
5:46050247:C:A	50	100	0.98	0.04648
5:46050424:G:T	50	100	0.96	0.04702
5:46050457:C:G	50	100	1	0.01216
5:46050586:A:G	50	100	1	0.01216
5:46050757:G:A	50	100	1	0.01126
5:46050890:C:G	50	100	1	0.4753
5:46050932:C:T	50	100	1	0.01616
5:46051284:T:C	50	100	1	0.492
5:46051362:A:T	50	100	1	0.01271
5:46051566:A:G	50	100	1	0.4969
5:46051631:G:A	50	100	1	0.0207
5:46051766:C:A	50	100	1	0.04611
5:46051875:A:G	50	100	1	0.04593
5:46052128:G:A	50	100	1	0.01216
5:46052194:T:C	50	100	0.97	0.04285
5:46052237:T:C	50	100	1	0.1082
5:46052293:G:A	50	100	1	0.02124
5:46052866:G:A	50	100	1	0.01888
5:46052987:C:T	50	100	1	0.02052
5:46053104:A:G	50	100	1	0.04593
5:46053116:C:T	50	100	1	0.01616
5:46053462:C:T	50	100	1	0.4942
5:46053562:G:A	50	100	1	0.01216
5:46054022:T:C	50	100	1	0.04521
5:46054030:G:A	50	100	1	0.4405
5:46054251:T:C	50	100	1	0.04593
5:46054443:G:A	50	100	1	0.3934
5:46054745:A:C	50	100	1	0.04593
5:46054979:A:G	50	100	1	0.01616
5:46055056:A:G	50	100	1	0.2899
5:46055104:T:C	50	100	1	0.06373
5:46055374:G:A	50	98	1	0.03813
5:46055392:A:C	50	100	1	0.1097
5:46055499:G:C	50	100	1	0.4975
5:46055573:A:G	49	100	1	0.06373
5:46055656:T:C	49	100	1	0.01307
5:46055911:T:C	50	100	1	0.01144
5:46055951:A:G	50	100	1	0.1216
5:46056425:T:C	50	100	1	0.01216
5:46056574:T:C	50	100	1	0.02052
5:46056905:G:A	50	100	1	0.01126
5:46057020:T:C	50	100	1	0.04648
5:46057064:T:C	50	100	1	0.01216
5:46057096:C:T	50	100	0.99	0.03776
5:46057256:A:C	50	100	1	0.04593
5:46057793:G:A	50	100	1	0.01216
5:46057970:C:T	50	100	1	0.281
5:46058421:G:A	50	100	1	0.01852
5:46058638:C:T	50	100	1	0.04375
5:46058726:G:T	50	100	1	0.04557
5:46058801:A:T	50	100	1	0.04557
5:46058951:C:A	50	100	1	0.02197
5:46059396:C:T	50	100	1	0.04557
5:46059418:C:A	50	100	1	0.04375
5:46059480:A:G	50	100	1	0.04557
5:46059893:G:A	50	98	0.73	0.01289
5:46059911:T:G	50	100	0.99	0.0541
5:46060706:G:A	50	100	1	0.04575
5:46060767:A:G	50	98	1	0.4759
5:46060837:C:T	50	98	0.98	0.1216
5:46061135:C:T	50	100	1	0.01107
5:46061148:A:G	50	100	1	0.0187
5:46061158:C:T	50	100	0.98	0.04031
5:46061549:G:T	50	100	1	0.02469
5:46061883:A:G	50	98	1	0.4956
5:46062037:C:A	50	98	1	0.2883
5:46062324:G:A	50	98	1	0.2878
5:46062445:C:A	50	100	1	0.04575
5:46062502:G:A	50	100	1	0.01144
5:46062665:T:C	50	100	1	0.04593
5:46062787:G:T	50	100	1	0.293
5:46063008:A:G	50	100	1	0.0207
5:46063034:G:A	50	100	1	0.4951
5:46063695:T:C	50	100	1	0.0463
5:46064294:T:A	50	100	1	0.4049
5:46064524:G:A	50	100	1	0.4047
5:46065071:G:A	50	100	1	0.01144
5:46065113:A:T	50	100	1	0.3399
5:46065420:T:C	50	100	1	0.06137
5:46065492:A:T	50	100	1	0.05392
5:46065742:G:A	50	100	1	0.2829
5:46065857:A:G	50	100	1	0.4951
5:46066039:G:A	50	100	1	0.0463
5:46066239:C:T	50	100	1	0.2827
5:46066304:A:G	50	100	1	0.01126
5:46066531:A:T	50	100	1	0.4508
5:46066996:T:G	50	100	0.99	0.0207
5:46067186:C:T	50	100	1	0.3898
5:46067187:A:G	50	100	1	0.0463
5:46067527:G:A	50	100	1	0.4949
5:46067536:T:C	50	100	1	0.0463
5:46067621:A:C	50	100	1	0.4991
5:46067839:G:C	50	100	0.96	0.02814
5:46067969:A:T	50	100	1	0.05392
5:46068019:T:C	50	100	1	0.04575
5:46068149:A:T	50	100	1	0.01107
5:46068532:C:T	50	100	1	0.01126
5:46068659:G:A	50	100	1	0.0207
5:46068856:G:T	50	100	1	0.0463
5:46069125:A:C	50	100	0.99	0.01307
5:46069241:C:T	50	100	1	0.4946
5:46069486:T:C	50	100	1	0.0463
5:46069621:T:A	50	100	0.98	0.01071
5:46069626:T:G	50	100	1	0.05392
5:46069700:A:T	50	100	0.82	0.01126
5:46070288:C:A	50	100	1	0.04031
5:46070506:A:G	50	100	1	0.04611
5:46071005:T:C	50	100	1	0.01253
5:46071134:G:A	50	100	1	0.01471
5:46071532:C:A	50	100	0.98	0.1135
5:46071771:C:T	50	100	1	0.04575
5:46072628:A:G	50	100	1	0.4946
5:46072803:G:A	50	100	1	0.4946
5:46072851:T:C	50	100	1	0.02197
5:46072902:A:T	50	98	1	0.4007
5:46073128:C:T	50	100	1	0.03813
5:46073755:T:A	50	100	1	0.01325
5:46073845:G:T	50	100	1	0.4749
5:46074003:A:C	50	100	0.99	0.06227
5:46074247:A:C	50	100	1	0.04557
5:46074351:G:T	50	100	1	0.451
5:46074942:G:T	50	100	1	0.01126
5:46075459:A:G	50	100	0.98	0.04448
5:46075547:A:G	50	100	1	0.06373
5:46075625:G:A	50	100	1	0.06173
5:46075647:C:A	50	100	1	0.06173
5:46075855:G:A	50	100	0.94	0.04067
5:46076043:T:C	50	100	1	0.0207
5:46076322:G:C	50	100	1	0.1156
5:46076460:G:T	50	100	1	0.06173
5:46076874:C:A	50	100	0.99	0.05392
5:46077269:G:A	50	100	1	0.01107
5:46077331:G:A	50	100	1	0.03922
5:46077758:A:G	50	100	1	0.06173
5:46077813:T:C	50	100	1	0.05392
5:46077862:G:A	50	100	0.97	0.04321
5:46078020:A:T	50	100	1	0.4947
5:46078308:T:C	50	100	1	0.4953
5:46078331:G:A	50	100	1	0.01943
5:46078551:T:C	50	100	1	0.04375
5:46078714:T:C	50	98	1	0.0541
5:46079062:G:A	50	100	1	0.0541
5:46079235:G:A	50	100	1	0.4946
5:46079391:T:C	50	100	1	0.04611
5:46079652:G:C	50	100	1	0.04593
5:46079755:T:C	50	100	1	0.4499
5:46080090:G:A	50	100	1	0.451
5:46080260:G:T	50	100	1	0.451
5:46080295:A:G	50	100	0.99	0.04938
5:46080380:A:G	50	100	1	0.0463
5:46080471:C:A	50	100	1	0.4049
5:46080635:C:T	50	100	1	0.05428
5:46080785:C:T	50	100	1	0.4946
5:46080851:A:G	50	100	0.96	0.03903
5:46080961:A:C	50	98	1	0.3858
5:46081078:A:G	50	100	1	0.01126
5:46081084:T:G	50	100	0.99	0.04775
5:46081122:G:T	50	100	0.96	0.03885
5:46081534:T:C	50	100	0.99	0.295
5:46081762:G:A	50	100	1	0.01598
5:46081782:C:A	50	100	0.99	0.4472
5:46081972:C:T	50	100	1	0.03831
5:46082166:G:A	50	100	1	0.01216
5:46082218:T:G	50	100	1	0.0463
5:46082318:T:C	50	100	0.99	0.01688
5:46082546:A:G	50	100	1	0.0463
5:46082654:G:T	50	100	1	0.01943
5:46082655:T:G	50	100	1	0.01943
5:46082744:C:T	50	100	1	0.01743
5:46082828:G:A	50	100	1	0.03776
5:46082882:G:T	50	100	0.95	0.01434
5:46083123:A:G	50	100	1	0.02651
5:46083127:G:A	50	100	0.99	0.4987
5:46083219:A:T	50	100	1	0.02052
5:46083383:A:G	50	100	1	0.01852
5:46083476:G:A	50	100	0.99	0.4472
5:46083506:G:A	50	100	1	0.03794
5:46083637:A:C	50	100	1	0.03813
5:46083913:T:C	50	100	1	0.02088
5:46083974:A:T	50	100	1	0.04611
5:46084121:G:T	50	100	0.99	0.07752
5:46084266:A:G	50	100	1	0.04593
5:46084337:A:G	50	98	1	0.4762
5:46084657:T:G	50	100	1	0.04593
5:46084941:A:T	50	100	1	0.01216
5:46085012:C:A	50	100	1	0.03667
5:46085798:G:C	50	100	1	0.01997
5:46085833:C:A	50	100	1	0.03813
5:46085951:G:A	50	100	0.99	0.4488
5:46086013:T:C	50	100	0.98	0.02796
5:46086130:C:T	50	100	1	0.01307
5:46086131:T:C	50	100	1	0.06173
5:46086964:A:G	50	100	1	0.3865
5:46087295:G:A	50	98	0.99	0.356
5:46087723:T:C	50	100	0.99	0.2887
5:46087831:G:T	50	100	1	0.01216
5:46088021:G:T	50	100	1	0.4483
5:46088278:A:G	50	100	0.95	0.03958
5:46089111:C:T	50	100	1	0.05428
5:46089342:G:T	50	100	1	0.4483
5:46089619:C:T	50	100	1	0.4014
5:46089839:G:A	50	100	1	0.01598
5:46089958:C:A	50	100	1	0.01271
5:46090012:C:T	50	100	1	0.05428
5:46090040:G:A	50	100	1	0.09604
5:46090097:C:T	50	100	1	0.01126
5:46090260:A:G	50	100	0.96	0.02106
5:46090302:C:T	50	100	0.94	0.01362
5:46090303:A:G	50	100	1	0.04611
5:46090412:T:C	50	100	1	0.4982
5:46090449:A:G	50	100	0.99	0.07843
5:46090474:A:C	50	100	1	0.01144
5:46090652:C:T	50	100	1	0.01144
5:46090691:G:C	50	100	0.99	0.04975
5:46090763:G:A	50	100	1	0.4973
5:46091165:G:A	50	100	1	0.4971
5:46091189:C:T	50	100	1	0.4966
5:46091742:T:C	50	100	1	0.0463
5:46091884:T:C	50	100	1	0.01652
5:46091972:G:T	50	100	1	0.04666
5:46092310:T:G	50	100	0.99	0.3885
5:46092772:C:T	50	100	1	0.01089
5:46092813:A:T	50	100	1	0.01162
5:46093340:C:T	50	98	1	0.02052
5:46093354:G:A	50	100	1	0.01089
5:46093364:T:C	50	100	1	0.01089
5:46093424:T:C	50	100	1	0.297
5:46094339:A:G	50	100	1	0.4484
5:46094350:G:C	50	100	1	0.2974
5:46094473:T:G	50	100	1	0.0167
5:46094793:A:G	50	100	1	0.4488
5:46094884:C:T	50	100	1	0.2887
5:46095008:C:T	50	100	1	0.01126
5:46095014:C:T	50	100	1	0.01162
5:46095326:A:G	50	100	1	0.04611
5:46095590:A:T	50	100	1	0.03813
5:46095931:G:A	50	100	1	0.01198
5:46095981:C:T	50	100	1	0.01126
5:46096206:A:G	50	100	1	0.04611
5:46096215:C:A	50	100	1	0.03813
5:46096238:G:A	50	100	1	0.03758
5:46096255:G:T	50	100	1	0.04611
5:46096505:A:G	50	100	1	0.02106
5:46096785:T:C	50	100	1	0.08497
5:46096865:A:G	50	100	1	0.07426
5:46096887:G:A	50	100	1	0.01797
5:46096957:A:G	50	100	1	0.04611
5:46097170:T:A	50	100	1	0.04611
5:46097363:A:T	50	100	1	0.01834
5:46097385:G:A	50	100	1	0.4973
5:46097545:C:T	50	100	1	0.02106
5:46097651:C:G	50	100	1	0.0463
5:46098504:C:T	50	100	1	0.4975
5:46098641:G:A	50	100	0.96	0.01307
5:46098683:A:G	50	100	1	0.4759
5:46098845:T:C	50	100	1	0.01452
5:46098969:A:C	50	100	1	0.3865
5:46099388:T:C	50	100	1	0.01253
5:46099451:A:T	50	100	1	0.02469
5:46099678:C:T	50	100	1	0.06572
5:46099997:C:T	50	100	1	0.01089
5:46100197:A:C	50	100	0.97	0.04593
5:46100208:G:T	50	100	1	0.476
5:46100247:C:T	50	100	1	0.3433
5:46100253:A:T	50	100	1	0.01852
5:46100782:G:A	50	100	0.99	0.02524
5:46100822:C:T	50	100	1	0.2885
5:46101348:G:C	50	100	0.94	0.01743
5:46101734:T:C	50	100	1	0.3974
5:46102658:G:A	50	100	1	0.4955
5:46102748:T:G	50	100	1	0.02015
5:46102991:A:T	50	100	1	0.04611
5:46103187:C:T	50	98	1	0.4499
5:46103288:A:C	50	100	1	0.03413
5:46103581:C:G	50	100	1	0.01652
5:46103946:C:T	50	100	1	0.4956
5:46103965:G:A	50	100	1	0.01961
5:46104408:T:A	50	100	1	0.0118
5:46104469:G:C	50	100	1	0.01797
5:46104914:A:G	50	100	1	0.0118
5:46105022:C:G	50	100	1	0.06137
5:46105155:A:G	50	100	1	0.2907
5:46105416:T:C	50	100	0.83	0.01107
5:46105763:A:T	50	98	1	0.3435
5:46106061:T:G	50	100	1	0.4975
5:46106088:G:A	50	98	1	0.02088
5:46106229:T:C	50	100	1	0.3401
5:46106291:A:T	50	100	1	0.2981
5:46106512:G:C	50	100	1	0.03813
5:46106513:A:T	50	100	1	0.03794
5:46106582:T:C	50	100	1	0.02433
5:46107109:C:T	50	100	1	0.01816
5:46107156:G:T	50	100	1	0.03177
5:46107157:G:C	50	100	1	0.01634
5:46107184:C:G	50	100	1	0.02052
5:46107205:T:G	50	100	1	0.01089
5:46107624:C:T	50	100	1	0.0207
5:46107702:T:C	50	100	1	0.01634
5:46107830:C:T	50	100	1	0.03794
5:46107832:C:T	50	100	1	0.2099
5:46107852:C:T	50	100	1	0.01198
5:46108051:C:T	50	100	1	0.01743
5:46108134:T:C	50	100	0.85	0.01416
5:46108174:G:T	50	100	0.95	0.01162
5:46108434:C:G	50	98	0.93	0.06754
5:46108549:C:T	50	98	0.88	0.01416
5:46108583:G:A	50	100	1	0.01652
5:46109021:G:A	50	100	1	0.2101
5:46109158:C:T	49	100	1	0.06137
5:46109260:C:G	50	100	1	0.01144
5:46109280:T:C	50	100	1	0.02088
5:46109461:T:A	50	100	1	0.03359
5:46109516:C:T	50	100	1	0.02124
5:46109665:G:A	50	98	1	0.2885
5:46109748:C:T	50	100	1	0.3404
5:46109859:G:T	50	100	1	0.02052
5:46110006:G:C	50	100	1	0.2892
5:46110166:C:G	50	100	0.99	0.01289
5:46110609:T:C	50	100	1	0.3493
5:46110813:T:G	50	100	1	0.03686
5:46110949:G:A	50	100	0.97	0.02905
5:46111265:G:A	50	100	0.99	0.3549
5:46111526:G:A	50	100	1	0.02052
5:46111533:T:C	50	100	1	0.0541
5:46111639:C:A	50	100	0.92	0.01743
5:46111762:C:T	50	100	1	0.01235
5:46111900:T:G	50	100	0.99	0.3526
5:46111903:A:G	50	100	1	0.4032
5:46111916:C:T	50	100	1	0.08388
5:46112299:G:T	50	100	1	0.03686
5:46112834:G:A	50	100	1	0.01598
5:46113163:T:C	50	100	1	0.3508
5:46113210:A:G	50	78	0.96	0.4875
5:46113212:A:G	50	76	0.88	0.2667
5:46113214:A:G	50	80	0.9	0.07662
5:46113216:A:G	50	92	0.98	0.04357
5:46113352:G:A	50	100	1	0.03686
5:46113450:G:A	50	100	1	0.01816
5:46113536:C:T	50	100	1	0.4406
5:46113660:A:G	50	100	1	0.331
5:46113784:C:A	50	100	1	0.05356
5:46113829:C:A	50	100	1	0.4406
5:46113976:A:G	50	98	0.98	0.04394
5:46113996:C:T	50	100	1	0.3865
5:46114015:A:G	50	100	1	0.3865
5:46114052:G:A	50	100	0.96	0.01725
5:46114509:T:C	50	100	1	0.3865
5:46115082:T:C	50	100	1	0.03577
5:46115267:C:G	50	100	1	0.4976
5:46115625:G:C	50	100	1	0.2921
5:46115799:G:C	50	100	1	0.3825
5:46115968:C:T	50	100	1	0.03068
5:46116046:A:T	50	100	1	0.4408
5:46116464:C:A	50	100	1	0.06137
5:46116607:C:T	50	100	1	0.06173
5:46116725:A:G	50	100	0.98	0.02814
5:46116759:G:A	50	100	1	0.02052
5:46116844:G:A	50	100	1	0.0443
5:46117159:A:C	50	100	1	0.0541
5:46117305:C:T	50	100	1	0.0158
5:46117662:C:T	50	100	1	0.01089
5:46117668:T:C	50	100	1	0.0541
5:46117927:G:C	50	100	1	0.02106
5:46118395:A:G	50	100	1	0.0541
5:46118456:G:A	50	100	1	0.01307
5:46118569:C:T	50	100	1	0.06173
5:46118584:C:A	50	100	1	0.04248
5:46118588:C:T	50	100	1	0.05447
5:46119046:G:T	50	100	0.98	0.01017
5:46119102:T:A	50	100	1	0.0541
5:46119111:T:C	50	100	1	0.05428
5:46119256:G:A	50	100	1	0.06173
5:46119510:C:T	50	100	1	0.2914
5:46119641:A:G	49	100	1	0.01107
5:46119664:C:T	49	100	1	0.06191
5:46119728:G:A	50	100	1	0.04194
5:46120088:T:C	50	100	1	0.02106
5:46120276:C:T	50	100	1	0.4976
5:46120341:T:C	50	100	1	0.0158
5:46120542:G:A	50	100	0.99	0.08115
5:46120550:G:A	49	100	1	0.01924
5:46120646:T:G	50	100	1	0.0541
5:46120740:G:T	50	100	0.99	0.2081
5:46120784:C:T	50	100	1	0.03686
5:46120831:C:T	50	100	1	0.01089
5:46120911:C:T	50	100	1	0.04212
5:46121061:G:T	50	100	1	0.06137
5:46121254:A:G	50	100	1	0.01743
5:46121477:G:A	50	100	1	0.05392
5:46121489:A:G	50	100	1	0.05392
5:46121564:C:T	50	100	0.97	0.0118
5:46121688:A:G	50	100	1	0.03794
5:46121704:T:C	50	100	1	0.4978
5:46121780:C:T	50	100	1	0.4978
5:46121964:A:T	50	100	1	0.4978
5:46122117:C:G	50	100	0.98	0.04739
5:46122279:G:A	50	100	1	0.01271
5:46122428:C:G	50	100	0.99	0.4993
5:46122905:C:T	50	100	1	0.0443
5:46123599:T:C	50	100	1	0.4897
5:46124221:G:C	50	100	1	0.01924
5:46124426:A:C	50	100	1	0.0541
5:46124478:A:C	50	100	1	0.3464
5:46124483:T:C	50	100	1	0.4891
5:46124692:C:T	49	100	1	0.01126
5:46124731:T:C	49	100	1	0.06245
5:46124752:A:T	50	100	1	0.3943
5:46124997:T:C	50	100	1	0.0541
5:46125207:C:A	50	100	1	0.01943
5:46125388:A:T	50	100	1	0.4682
5:46125498:A:G	50	100	1	0.4898
5:46125892:C:T	50	100	1	0.01398
5:46125900:G:A	50	100	1	0.01235
5:46126024:G:T	50	100	1	0.0167
5:46126147:G:A	50	100	1	0.01398
5:46126186:A:G	50	100	1	0.4488
5:46126258:C:T	50	100	1	0.03686
5:46126398:T:C	50	100	1	0.01598
5:46126992:G:A	50	100	1	0.01144
5:46126993:C:T	50	100	1	0.06209
5:46127293:G:T	50	100	1	0.02106
5:46127381:C:G	50	100	1	0.05356
5:46128002:C:T	50	100	1	0.04412
5:46128093:A:C	50	100	0.94	0.04103
5:46128106:A:C	50	100	0.96	0.01543
5:46128217:A:G	50	100	1	0.0541
5:46128322:T:C	50	100	1	0.4041
5:46128323:G:A	50	100	1	0.03686
5:46128373:C:T	50	100	1	0.3943
5:46128624:T:A	50	100	1	0.3943
5:46128698:C:T	50	100	1	0.35
5:46128716:T:C	50	100	1	0.3943
5:46128740:G:A	50	100	1	0.3368
5:46128880:T:G	50	100	1	0.3386
5:46128923:C:T	50	100	1	0.2994
5:46128924:T:G	50	100	1	0.4898
5:46129199:C:T	50	100	1	0.3943
5:46129216:C:T	50	100	1	0.05338
5:46129304:T:G	50	100	1	0.4898
5:46129488:A:T	50	100	1	0.01107
5:46129628:C:T	50	100	1	0.04412
5:46129992:G:A	50	100	1	0.2142
5:46130059:T:A	49	100	1	0.01725
5:46130210:A:T	50	100	1	0.07444
5:46130564:T:A	50	100	1	0.01434
5:46130687:T:C	50	100	1	0.3943
5:46130740:A:T	50	100	1	0.01271
5:46130874:C:A	50	100	1	0.03613
5:46130910:G:A	50	100	1	0.2996
5:46130948:G:A	50	100	1	0.04412
5:46131077:G:C	50	100	1	0.4898
5:46131114:G:A	50	100	1	0.04412
5:46131115:A:G	50	100	0.98	0.02832
5:46131552:C:T	50	100	1	0.2996
5:46131553:A:G	50	100	1	0.4898
5:46131580:C:T	50	100	1	0.2142
5:46131597:T:C	50	100	0.97	0.06173
5:46131689:C:G	50	100	1	0.3945
5:46131726:C:G	50	100	1	0.0463
5:46131744:A:G	50	100	1	0.01289
5:46132176:T:C	50	100	1	0.01089
5:46132310:A:G	50	100	1	0.02088
5:46132660:G:A	50	100	0.99	0.06209
5:46132920:G:A	50	100	1	0.3947
5:46133136:G:T	50	100	1	0.0118
5:46133171:C:T	50	98	1	0.3947
5:46133194:T:C	50	98	1	0.3947
5:46133310:T:C	50	100	1	0.04739
5:46133969:T:C	50	100	1	0.3947
5:46134024:T:A	50	100	1	0.06173
5:46134243:C:T	50	100	1	0.01017
5:46134278:C:A	50	100	1	0.06173
5:46134490:C:T	50	100	1	0.06191
5:46134498:C:T	50	100	1	0.01089
5:46134898:T:C	50	100	1	0.03776
5:46135178:T:A	50	100	1	0.4897
5:46135269:G:T	50	100	0.99	0.04575
5:46135317:C:T	50	100	1	0.03686
5:46135341:C:T	50	100	1	0.05374
5:46135797:G:C	50	100	1	0.06173
5:46135887:A:G	50	100	1	0.01634
5:46136177:C:T	50	100	0.97	0.02832
5:46136493:A:G	50	100	1	0.3947
5:46136570:G:A	50	100	1	0.03776
5:46136688:G:C	50	100	1	0.01089
5:46136701:G:A	50	100	1	0.05338
5:46136748:G:A	50	100	1	0.2985
5:46137055:G:A	50	100	1	0.02106
5:46137393:T:G	50	100	1	0.3945
5:46138001:T:A	50	100	1	0.3945
5:46138024:A:G	50	100	0.98	0.06409
5:46138056:C:G	50	100	1	0.3945
5:46138126:C:G	50	100	1	0.4898
5:46138355:G:A	50	100	1	0.2168
5:46138486:G:T	50	100	1	0.01543
5:46138533:A:G	50	100	1	0.02106
5:46139559:A:G	50	100	1	0.3891
5:46139574:C:T	50	100	1	0.4624
5:46139693:C:A	50	100	1	0.03068
5:46140057:C:T	50	100	1	0.04593
5:46140114:C:A	50	100	1	0.0118
5:46140251:G:A	50	100	1	0.03867
5:46140573:A:T	50	98	1	0.03704
5:46140772:G:A	50	100	1	0.01761
5:46141320:G:T	50	100	1	0.06173
5:46141333:G:C	50	100	1	0.3931
5:46141654:C:T	50	98	0.96	0.02342
5:46141806:A:G	50	100	1	0.03704
5:46141952:G:T	50	100	1	0.03086
5:46142041:C:T	50	100	1	0.01797
5:46142042:G:A	50	100	1	0.03776
5:46143383:C:T	50	100	1	0.01924
5:46143447:C:A	50	100	1	0.4966
5:46143487:G:A	50	100	0.99	0.2976
5:46143716:C:A	50	100	1	0.01797
5:46143830:G:T	50	100	1	0.01543
5:46143917:T:C	50	100	1	0.3882
5:46144017:C:T	50	100	1	0.03068
5:46144023:G:A	50	100	1	0.01126
5:46145889:G:T	50	98	1	0.01761
5:46145982:G:A	50	100	1	0.3876
5:46146362:C:T	50	100	1	0.3874
5:46146990:G:A	50	98	1	0.3874
5:46147150:C:G	50	100	0.99	0.063
5:46147323:G:T	50	100	1	0.04593
5:46147427:G:A	50	100	0.91	0.02142
5:46147463:A:G	50	100	1	0.02451
5:46148292:G:A	50	100	1	0.01743
5:46148380:G:T	50	100	1	0.3865
5:46148397:G:A	50	100	1	0.3284
5:46148726:C:T	50	100	0.99	0.01979
5:46149090:A:G	50	100	1	0.3402
5:46149203:G:A	50	100	1	0.3863
5:46149250:G:A	50	100	1	0.3286
5:46149260:G:A	50	100	1	0.01089
5:46149496:G:A	50	100	1	0.06681
5:46149771:G:A	50	100	1	0.2976
5:46149914:A:T	50	100	1	0.01144
5:46150008:C:T	50	98	0.97	0.05428
5:46150096:G:A	50	100	1	0.03214
5:46150118:G:C	50	100	1	0.05392
5:46150269:G:T	50	100	1	0.01543
5:46150276:C:T	50	100	1	0.05392
5:46150820:G:A	50	100	0.98	0.04811
5:46151116:G:C	50	100	1	0.01126
5:46151138:C:T	50	100	1	0.01071
5:46151188:A:G	50	100	1	0.03686
5:46151307:C:T	50	98	1	0.4906
5:46151378:A:C	50	100	1	0.02124
5:46151652:G:C	50	100	1	0.02106
5:46151752:G:T	50	100	1	0.3873
5:46151790:G:A	50	100	1	0.06173
5:46151813:C:G	50	100	1	0.06173
5:46151914:G:A	50	100	1	0.06173
5:46151996:C:A	50	100	1	0.04593
5:46152144:G:A	50	100	1	0.06917
5:46152194:G:T	50	100	1	0.01943
5:46153010:T:G	50	100	1	0.4143
5:46153172:C:T	50	100	1	0.0207
5:46153405:C:G	50	100	1	0.3934
5:46153809:T:A	50	100	1	0.3876
5:46154064:A:T	50	100	1	0.02106
5:46154078:G:T	50	100	1	0.02197
5:46154219:C:T	50	100	0.97	0.0138
5:46154310:A:G	50	100	1	0.3934
5:46154562:C:T	50	100	1	0.3357
5:46154591:C:T	50	100	0.92	0.01271
5:46155082:C:A	50	100	1	0.06173
5:46155135:A:G	50	100	1	0.4906
5:46155517:C:G	50	100	1	0.03958
5:46155632:C:T	50	100	0.98	0.08043
5:46155633:G:A	50	100	1	0.01107
5:46155848:G:A	50	100	1	0.445
5:46156372:T:C	50	100	1	0.06173
5:46156681:T:C	50	100	1	0.06173
5:46156916:C:G	50	100	1	0.0118
5:46157008:G:T	50	100	1	0.2981
5:46157081:G:A	50	100	1	0.05392
5:46157131:C:G	50	100	1	0.3936
5:46157208:C:T	50	100	1	0.03704
5:46157267:G:A	50	100	1	0.06173
5:46157325:A:T	50	100	1	0.3936
5:46157725:C:T	50	100	0.98	0.06718
5:46157812:G:A	50	100	1	0.06173
5:46157860:T:C	50	100	1	0.02088
5:46157935:G:T	50	100	0.95	0.05719
5:46157949:C:T	50	100	1	0.3936
5:46158223:C:T	50	100	1	0.01307
5:46158499:T:A	50	100	1	0.01071
5:46159285:A:T	50	100	1	0.01253
5:46159383:C:T	50	100	1	0.03704
5:46159591:G:C	50	100	1	0.01743
5:46159759:T:C	50	100	1	0.01997
5:46159768:C:A	50	100	0.99	0.2756
5:46159981:G:A	50	100	1	0.02088
5:46160017:G:A	50	100	1	0.06155
5:46160200:G:A	50	100	1	0.01943
5:46160289:C:T	50	100	1	0.01107
5:46160363:T:C	50	100	0.95	0.02251
5:46160380:T:C	50	100	0.99	0.04448
5:46160595:T:C	50	100	0.99	0.47
5:46160624:T:C	50	98	1	0.3428
5:46160685:T:C	50	100	1	0.4916
5:46160951:G:T	50	100	1	0.01816
5:46161325:A:G	50	100	1	0.01271
5:46161412:T:G	50	100	1	0.1035
5:46161433:G:A	50	100	1	0.01107
5:46161838:T:C	50	100	0.94	0.01017
5:46162014:T:G	50	100	1	0.4477
5:46162089:G:A	50	100	1	0.0118
5:46162459:G:A	50	100	1	0.4475
5:46162508:T:C	50	100	1	0.01543
5:46162509:C:A	50	100	1	0.01253
5:46162780:G:A	50	100	1	0.4308
5:46162989:C:T	50	100	1	0.4473
5:46163016:G:A	50	100	1	0.05392
5:46163219:A:T	50	100	1	0.06173
5:46163383:T:C	50	100	1	0.03032
5:46163492:G:A	50	100	0.99	0.3471
5:46163856:C:T	50	100	1	0.1004
5:46164449:G:T	50	100	1	0.3132
5:46164456:T:C	50	100	1	0.443
5:46164492:G:A	50	100	0.97	0.02778
5:46164513:A:G	50	100	1	0.4477
5:46164595:T:C	50	100	1	0.4477
5:46164659:C:T	50	100	1	0.4477
5:46164737:C:T	50	100	1	0.4477
5:46164809:G:T	50	100	0.95	0.01761
5:46164967:G:A	50	100	1	0.06155
5:46165024:T:C	50	100	1	0.0276
5:46165191:A:G	50	100	1	0.4906
5:46165291:A:G	50	100	0.98	0.0207
5:46165678:C:G	50	100	1	0.4931
5:46165736:A:G	50	100	1	0.01834
5:46166252:A:G	50	100	1	0.01452
5:46166302:T:C	50	100	0.94	0.01434
5:46166322:T:G	50	100	1	0.06155
5:46166323:G:T	50	100	0.99	0.01834
5:46166521:C:T	44	97.7	1	0.02197
5:46166526:C:G	50	100	0.98	0.0167
5:46167182:G:A	50	100	1	0.01089
5:46167345:A:C	50	100	1	0.4457
5:46167470:G:A	50	100	1	0.3451
5:46167611:T:G	50	100	1	0.3462
5:46167993:C:T	50	100	1	0.4457
5:46168142:C:A	50	100	0.99	0.06155
5:46168531:C:G	50	100	0.99	0.2907
5:46168848:A:G	50	100	1	0.09641
5:46169039:T:C	50	100	0.98	0.03704
5:46169215:G:A	50	100	1	0.4929
5:46169261:T:A	50	100	0.99	0.4448
5:46169768:A:G	50	100	1	0.01253
5:46169813:G:A	50	100	1	0.4459
5:46169878:T:A	50	100	1	0.4457
5:46170074:A:G	49	100	1	0.4455
5:46170435:A:T	50	100	1	0.01107
5:46170870:C:A	50	100	1	0.01525
5:46171088:T:G	50	100	0.95	0.02251
5:46171127:G:A	50	100	1	0.02378
5:46171309:C:T	50	100	1	0.01107
5:46171575:T:G	50	100	1	0.01271
5:46171770:G:A	50	100	0.97	0.02088
5:46171969:G:A	49	100	1	0.06554
5:46172241:G:A	50	100	1	0.01688
5:46172930:G:A	50	100	0.99	0.2908
5:46172952:G:A	50	100	0.98	0.02106
5:46173135:C:A	50	100	0.99	0.3382
5:46173323:A:G	50	100	1	0.01071
5:46173342:T:C	50	100	1	0.3464
5:46173365:C:A	50	100	1	0.0207
5:46173456:T:G	50	100	1	0.4887
5:46173653:T:C	50	98	0.99	0.3016
5:46173693:A:T	50	100	1	0.4902
5:46173903:C:T	50	100	1	0.01107
5:46174202:G:A	50	100	1	0.03704
5:46174637:G:A	50	100	0.99	0.05447
5:46174762:A:G	50	98	1	0.3017
5:46174827:G:A	50	100	1	0.01253
5:46174844:C:T	50	100	1	0.4454
5:46175361:A:G	50	100	1	0.06572
5:46175514:C:T	50	100	1	0.01362
5:46175730:A:G	50	100	1	0.4454
5:46175756:T:C	50	100	1	0.03722
5:46175896:C:G	50	100	1	0.01271
5:46176452:T:C	50	100	1	0.4887
5:46176453:G:A	50	100	1	0.4889
5:46176862:A:G	50	100	1	0.0167
5:46176894:T:A	50	100	1	0.01107
5:46177010:T:A	50	100	1	0.0167
5:46177018:G:A	50	98	1	0.4334
5:46177089:A:C	49	100	1	0.01071
5:46177619:G:A	50	100	1	0.4455
5:46177635:C:T	50	100	1	0.01797
5:46177655:T:A	50	100	1	0.01071
5:46177846:G:C	50	100	1	0.06572
5:46177929:G:A	50	100	1	0.4454
5:46178080:A:G	50	100	1	0.01107
5:46178435:G:A	50	100	0.83	0.02015
5:46178592:C:T	50	100	1	0.09858
5:46179242:A:C	50	100	1	0.3644
5:46179342:T:G	50	100	1	0.02052
5:46179690:T:A	50	100	1	0.01071
5:46179798:A:G	50	100	1	0.4887
5:46179806:T:C	50	100	1	0.06572
5:46179864:G:A	50	100	0.98	0.08588
5:46179878:T:G	50	100	1	0.329
5:46180255:T:C	50	100	1	0.4455
5:46181094:A:C	50	100	1	0.04158
5:46181573:T:A	50	100	0.94	0.04339
5:46181843:T:C	50	100	1	0.4887
5:46182004:A:G	50	100	1	0.0659
5:46182241:G:A	50	100	0.84	0.01017
5:46182261:C:G	50	100	1	0.4454
5:46182318:C:T	50	100	1	0.4454
5:46182417:C:T	50	100	1	0.09368
5:46182420:T:A	50	100	1	0.4455
5:46182583:C:A	50	100	0.92	0.05047
5:46182731:A:G	50	100	1	0.4887
5:46182839:T:C	50	100	1	0.01943
5:46183248:A:G	50	100	1	0.4887
5:46183561:C:G	50	100	1	0.4662
5:46183666:C:T	50	100	1	0.01943
5:46183748:T:C	50	100	1	0.01144
5:46183770:C:T	50	100	0.95	0.01107
5:46183986:C:T	50	100	1	0.466
5:46184151:C:A	50	100	0.65	0.01289
5:46184203:G:A	50	100	1	0.4887
5:46184222:A:C	50	100	1	0.3437
5:46184284:T:A	50	100	1	0.01707
5:46184341:C:T	50	100	1	0.466
5:46184368:A:G	50	100	0.84	0.01271
5:46184830:A:G	50	100	1	0.01071
5:46184874:G:T	50	100	1	0.4858
5:46184915:C:A	49	100	1	0.01543
5:46184936:A:G	49	100	1	0.01071
5:46185051:A:T	50	100	1	0.4697
5:46185454:T:C	50	100	1	0.449
5:46185862:G:A	50	100	1	0.4483
5:46186154:C:T	50	100	1	0.06572
5:46186387:C:A	50	100	1	0.2979
5:46186769:C:T	50	100	1	0.01107
5:46186909:G:C	50	100	1	0.3479
5:46186924:A:G	50	100	1	0.4855
5:46187018:C:T	50	100	1	0.4486
5:46187243:T:C	50	100	1	0.4486
5:46187284:G:T	50	100	0.99	0.4875
5:46187294:C:G	50	100	0.99	0.06736
5:46187505:G:A	50	100	1	0.01289
5:46187527:C:T	50	94	0.86	0.04321
5:46187938:C:T	50	100	0.99	0.0276
5:46187961:A:T	50	100	1	0.2977
5:46188077:T:G	50	100	1	0.1038
5:46188237:A:G	50	100	1	0.215
5:46188340:A:G	50	100	1	0.4486
5:46188361:T:A	50	100	1	0.06572
5:46188481:G:T	50	100	1	0.3399
5:46188789:T:A	50	100	1	0.02106
5:46188969:C:A	50	100	1	0.01797
5:46189093:G:T	50	100	1	0.4486
5:46189167:C:T	50	100	1	0.4383
5:46189522:C:A	50	100	1	0.3442
5:46190328:C:T	50	100	1	0.0472
5:46190427:C:T	50	100	1	0.06572
5:46190476:G:C	50	100	1	0.03268
5:46190593:A:G	50	100	1	0.4857
5:46190966:G:A	50	100	0.9	0.01271
5:46191147:T:C	50	100	0.98	0.02215
5:46191170:G:A	50	100	1	0.0659
5:46191209:C:T	50	100	1	0.0659
5:46191402:T:A	50	100	1	0.4857
5:46191515:A:G	50	100	1	0.1033
5:46191538:G:C	50	100	1	0.01834
5:46191714:C:A	50	100	0.99	0.03794
5:46191834:G:A	50	100	1	0.02433
5:46192005:G:A	50	100	1	0.4484
5:46192099:G:A	50	100	1	0.1033
5:46192118:G:A	50	100	1	0.4484
5:46192168:C:T	50	100	1	0.1033
5:46192318:G:C	50	100	1	0.06572
5:46192354:C:T	50	100	1	0.3362
5:46192519:C:T	49	100	1	0.3366
5:46192523:C:T	49	100	1	0.01543
5:46192548:C:T	49	100	1	0.06572
5:46192587:G:T	49	100	0.98	0.02124
5:46192606:T:G	50	100	1	0.3411
5:46192778:C:T	50	100	1	0.4484
5:46192958:C:T	50	98	1	0.4484
5:46192959:T:C	50	98	1	0.4858
5:46193134:T:C	50	100	1	0.01017
5:46193304:G:A	50	100	1	0.3364
5:46193360:T:C	50	100	1	0.4857
5:46193483:C:T	50	100	1	0.03776
5:46193484:G:A	50	100	1	0.0216
5:46193532:C:T	50	98	1	0.06627
5:46193583:T:C	50	100	1	0.03413
5:46193613:T:A	50	100	1	0.3025
5:46193683:A:T	50	100	1	0.03322
5:46193707:A:C	50	100	1	0.4484
5:46193724:T:G	50	100	1	0.4484
5:46193736:G:A	50	100	1	0.4484
5:46193792:G:A	50	100	0.97	0.07553
5:46193846:G:T	50	100	1	0.02124
5:46193848:G:A	50	100	1	0.03849
5:46193856:A:G	50	100	1	0.4484
5:46193868:C:T	50	100	1	0.05465
5:46193876:G:A	50	100	1	0.01071
5:46193978:T:G	50	100	1	0.49
5:46194017:A:G	50	100	1	0.4484
5:46194057:C:T	50	100	1	0.4889
5:46194391:G:A	50	100	1	0.0374
5:46194393:G:A	50	100	1	0.4484
5:46194428:G:T	50	100	0.98	0.05537
5:46194533:A:G	50	100	1	0.01253
5:46194733:G:T	50	100	1	0.1004
5:46194772:T:A	50	100	1	0.4484
5:46194821:C:T	50	100	1	0.0118
5:46194834:C:A	50	100	1	0.4486
5:46194899:C:T	50	100	1	0.4484
5:46195196:G:T	50	100	1	0.05138
5:46195390:G:A	50	100	1	0.06572
5:46195763:A:C	50	100	1	0.4484
5:46195779:A:T	50	100	1	0.3451
5:46195784:T:C	50	100	1	0.4857
5:46195818:C:T	50	100	1	0.3366
5:46195820:A:T	50	100	1	0.3368
5:46195924:G:A	50	100	1	0.449
5:46195959:T:A	50	100	1	0.01107
5:46196094:C:T	50	100	1	0.06736
5:46196202:C:T	50	100	1	0.03903
5:46196384:C:T	50	98	1	0.03268
5:46196456:C:T	50	100	1	0.01543
5:46196457:C:A	50	100	1	0.04121
5:46196611:C:T	50	100	1	0.03268
5:46196642:T:A	50	100	1	0.09459
5:46196653:C:T	50	100	1	0.4857
5:46196932:G:A	50	100	1	0.05683
5:46197001:C:A	50	100	1	0.1031
5:46197119:T:C	50	100	1	0.09495
5:46197129:G:A	50	100	0.99	0.02233
5:46197141:A:G	50	100	1	0.06572
5:46197162:G:A	50	100	1	0.4486
5:46197274:A:G	50	82	1	0.4486
5:46197393:C:T	50	100	1	0.01126
5:46197467:A:T	50	98	1	0.06572
5:46197470:T:G	50	98	1	0.06572
5:46197546:C:T	50	100	1	0.03268
5:46197610:A:T	50	100	0.98	0.03813
5:46197736:C:A	50	100	1	0.01634
5:46197897:C:A	50	100	1	0.01216
5:46197957:G:C	50	100	0.99	0.0679
5:46198101:T:G	50	100	1	0.4855
5:46198124:C:T	50	100	1	0.01107
5:46198311:C:A	50	100	1	0.0187
5:46198336:C:A	50	100	1	0.4483
5:46198346:A:G	50	100	1	0.02669
5:46198531:A:G	50	100	1	0.01634
5:46198664:A:G	50	100	1	0.01888
5:46198669:A:G	50	100	1	0.4288
5:46198702:G:T	50	100	1	0.4452
5:46198794:G:A	50	96	1	0.4969
5:46198871:A:G	49	98	0.98	0.05537
5:46198881:G:A	50	100	1	0.2164
5:46198927:A:G	50	100	1	0.4477
5:46198928:G:A	50	98	1	0.01071
5:46198944:C:G	50	100	1	0.06173
5:46198961:A:G	50	100	1	0.06264
5:46198987:A:C	50	98	1	0.4047
5:46199284:G:C	50	100	1	0.01779
5:46199321:C:T	50	100	1	0.06191
5:46199336:A:G	50	100	1	0.4904
5:46199352:C:T	50	100	1	0.03722
5:46199353:G:C	50	100	1	0.0167
5:46199418:T:G	50	100	1	0.03722
5:46199663:G:T	50	100	1	0.01543
5:46199986:C:T	50	100	1	0.05537
5:46200000:A:C	50	100	1	0.01906
5:46200073:T:A	50	100	1	0.06191
5:46200244:A:C	50	100	1	0.4473
5:46200252:A:G	50	100	1	0.2987
5:46200271:A:G	50	100	1	0.4473
5:46200641:G:C	50	100	1	0.03704
5:46200682:A:G	50	100	1	0.1073
5:46200872:G:A	50	100	1	0.05683
5:46200951:T:A	50	100	1	0.01598
5:46201202:G:T	50	100	1	0.2954
5:46201215:G:A	50	100	1	0.4481
5:46201349:T:G	50	100	1	0.4479
5:46201372:C:G	50	100	1	0.49
5:46201606:C:G	50	100	1	0.03704
5:46201737:A:G	50	100	1	0.3408
5:46201856:A:G	50	100	0.99	0.49
5:46202002:C:T	50	100	1	0.49
5:46202058:G:C	50	100	1	0.03885
5:46202178:T:G	50	100	1	0.49
5:46202547:T:C	50	100	1	0.06173
5:46202566:C:T	50	100	1	0.01126
5:46202737:A:C	50	100	1	0.468
5:46202895:T:G	50	100	1	0.4479
5:46202919:T:C	50	100	0.93	0.0276
5:46203206:G:T	50	100	1	0.01107
5:46203332:C:T	50	100	1	0.01906
5:46203395:T:G	50	100	1	0.49
5:46203599:T:A	50	100	0.99	0.01289
5:46203654:G:A	50	100	1	0.01271
5:46203657:T:G	50	100	1	0.2983
5:46203986:T:G	50	100	1	0.4483
5:46204229:G:A	50	100	1	0.01126
5:46204325:G:A	50	100	1	0.4483
5:46204646:A:G	50	100	1	0.3014
5:46205000:T:C	50	100	1	0.01253
5:46205196:G:A	50	100	1	0.01598
5:46205320:C:A	50	100	0.97	0.02778
5:46205598:C:T	50	100	1	0.49
5:46205662:C:T	50	100	1	0.2981
5:46205739:T:A	50	100	1	0.01598
5:46206182:A:C	50	100	1	0.2981
5:46206553:C:T	50	100	1	0.352
5:46206678:T:C	50	100	1	0.4323
5:46206800:A:G	50	100	1	0.4893
5:46206860:G:A	50	100	0.85	0.01089
5:46206868:C:T	50	100	1	0.2985
5:46206871:C:T	50	100	1	0.06173
5:46206916:C:T	50	100	1	0.02052
5:46206921:A:G	50	94	1	0.4325
5:46206925:G:T	50	94	1	0.494
5:46206932:C:T	50	100	0.98	0.06282
5:46206977:A:G	49	91.8	1	0.4904
5:46207054:C:T	50	96	0.99	0.2956
5:46207099:A:T	48	100	1	0.0118
5:46207294:A:C	50	100	1	0.01107
5:46207547:T:C	50	100	1	0.4319
5:46207590:A:G	50	98	1	0.4321
5:46207680:T:A	50	100	1	0.3368
5:46207969:G:A	50	100	1	0.2162
5:46208074:C:G	50	100	1	0.03776
5:46208518:G:A	50	100	1	0.01089
5:46208519:C:T	50	98	1	0.01416
5:46208521:C:T	50	100	0.94	0.02142
5:46208542:G:A	50	100	1	0.4481
5:46208586:A:G	50	100	0.95	0.06881
5:46208703:A:C	50	100	1	0.03831
5:46208799:T:G	50	100	1	0.03903
5:46208819:G:T	50	100	1	0.4481
5:46208927:C:A	50	100	1	0.01616
5:46209131:A:G	50	100	0.98	0.01325
5:46209468:A:G	50	100	1	0.01126
5:46209868:C:A	50	100	1	0.2988
5:46210055:T:G	50	100	1	0.4898
5:46210140:C:T	50	100	1	0.3368
5:46210237:G:A	50	100	1	0.01107
5:46210486:C:T	50	100	1	0.4857
5:46210512:G:A	50	100	1	0.01888
5:46211040:A:G	50	100	1	0.4483
5:46211231:C:G	50	100	1	0.297
5:46211439:C:T	50	100	1	0.4483
5:46211560:A:G	50	100	1	0.0216
5:46211694:A:G	50	100	1	0.4898
5:46211801:C:T	50	100	1	0.4481
5:46211859:G:T	50	100	1	0.0207
5:46211988:A:T	50	100	1	0.4483
5:46212515:C:T	50	100	1	0.01216
5:46212550:T:G	50	100	1	0.4483
5:46212615:C:T	50	100	0.89	0.01598
5:46212776:C:T	50	100	1	0.0138
5:46212817:G:A	50	100	0.92	0.01307
5:46212890:C:T	50	100	1	0.4484
5:46213068:C:T	50	100	1	0.06173
5:46213069:G:C	50	100	1	0.03686
5:46213209:G:A	50	100	1	0.4483
5:46213224:A:G	50	100	1	0.4483
5:46213268:C:A	50	100	1	0.01888
5:46213354:A:T	50	100	1	0.4483
5:46213360:C:T	50	100	1	0.4483
5:46213373:A:T	50	100	1	0.4483
5:46213509:G:A	50	100	1	0.06191
5:46213670:A:G	50	100	1	0.01906
5:46213909:A:T	50	100	1	0.4483
5:46213938:G:A	50	100	1	0.01107
5:46214130:T:C	50	100	1	0.02723
5:46214358:G:C	50	100	1	0.4898
5:46214422:G:A	50	100	0.97	0.04739
5:46214436:A:C	50	100	1	0.01779
5:46214741:G:A	50	100	1	0.065
5:46214889:G:A	50	100	1	0.4461
5:46214927:A:C	50	100	0.99	0.06736
5:46214933:T:A	50	100	0.65	0.0138
5:46214958:G:A	50	100	1	0.01107
5:46214959:C:A	50	100	1	0.06699
5:46215055:C:T	50	100	1	0.4463
5:46215370:C:T	50	100	1	0.4461
5:46215524:C:G	50	100	1	0.01634
5:46215556:T:G	50	100	1	0.492
5:46215776:A:G	50	100	1	0.06191
5:46215895:C:T	50	100	1	0.4461
5:46216083:C:A	50	100	1	0.1035
5:46216196:C:T	50	100	1	0.4461
5:46216527:A:G	50	100	1	0.1013
5:46216608:A:T	50	100	1	0.4463
5:46216688:C:T	49	98	1	0.4448
5:46216741:A:G	50	100	1	0.3426
5:46217078:G:C	50	100	1	0.4461
5:46217079:G:A	50	100	0.98	0.05483
5:46217401:T:C	50	100	1	0.01253
5:46217482:T:C	50	100	1	0.4464
5:46217815:C:T	50	100	1	0.06191
5:46217831:A:C	50	100	1	0.492
5:46218437:A:G	50	100	1	0.4464
5:46218612:G:A	50	98	1	0.2162
5:46218846:C:T	50	100	1	0.4463
5:46218848:T:G	50	100	1	0.06173
5:46219118:C:T	50	100	1	0.06209
5:46219542:C:G	50	100	1	0.4463
5:46219872:G:A	50	100	1	0.06173
5:46219952:A:G	50	100	0.99	0.01834
5:46220005:A:G	50	100	1	0.4463
5:46220034:C:T	50	100	1	0.4463
5:46220148:T:G	50	100	1	0.01107
5:46220190:A:T	50	100	1	0.4463
5:46220302:C:T	50	100	1	0.02052
5:46220701:G:A	50	100	1	0.07226
5:46220723:G:A	50	100	0.98	0.04757
5:46220726:C:G	50	100	1	0.4484
5:46220851:C:A	50	100	1	0.01888
5:46220897:C:T	50	100	1	0.09822
5:46221183:G:C	50	100	0.98	0.01235
5:46221203:G:A	50	100	1	0.01906
5:46221332:C:T	50	98	1	0.4484
5:46221400:G:A	50	100	1	0.4484
5:46221446:G:A	50	100	1	0.06173
5:46221461:T:G	50	100	1	0.2992
5:46221702:C:T	50	100	1	0.01906
5:46221767:T:G	50	100	0.99	0.04757
5:46221826:C:A	50	100	1	0.4439
5:46221896:T:C	50	100	1	0.01743
5:46221948:T:C	50	100	1	0.4929
5:46221966:A:G	50	100	1	0.468
5:46222011:A:G	50	100	0.94	0.02905
5:46222061:C:T	50	100	1	0.06173
5:46222103:C:A	50	100	1	0.4483
5:46222495:T:C	50	100	1	0.4483
5:46222609:A:T	50	100	1	0.3362
5:46222829:T:C	50	100	1	0.4898
5:46222898:C:T	50	100	1	0.4483
5:46222967:A:G	50	100	1	0.4898
5:46223019:G:A	50	100	1	0.04739
5:46223155:C:T	50	100	1	0.01035
5:46223329:A:G	50	100	1	0.01107
5:46223335:A:C	50	100	1	0.06191
5:46223400:C:T	50	100	1	0.4483
5:46223802:C:G	50	100	1	0.01816
5:46224009:C:T	50	100	1	0.4463
5:46224030:G:A	50	98	1	0.4481
5:46224241:A:G	50	100	1	0.06191
5:46224242:T:C	50	100	0.97	0.04757
5:46224331:T:C	49	100	1	0.4481
5:46224480:A:G	50	100	1	0.4481
5:46224588:C:A	50	100	1	0.04648
5:46224627:C:A	50	100	1	0.01107
5:46224694:G:A	50	100	1	0.4483
5:46225083:G:C	50	100	1	0.04648
5:46225279:C:T	50	100	1	0.01107
5:46225383:G:A	50	100	1	0.3351
5:46225395:C:T	50	100	1	0.4481
5:46225970:A:G	50	100	1	0.01906
5:46226582:T:C	50	100	1	0.07371
5:46226723:T:C	50	100	1	0.4481
5:46227108:G:A	50	100	1	0.01906
5:46227233:C:A	50	100	1	0.01107
5:46227245:A:G	50	100	1	0.337
5:46227252:T:C	50	98	1	0.4085
5:46227429:G:A	50	100	1	0.01943
5:46227611:C:T	50	100	1	0.04793
5:46227640:T:A	50	100	1	0.04757
5:46228139:C:G	50	100	0.99	0.343
5:46228149:T:C	50	100	1	0.4483
5:46228231:G:T	50	100	1	0.4481
5:46228354:C:T	50	100	1	0.01216
5:46228588:C:T	50	100	1	0.0276
5:46228614:A:T	50	100	1	0.4484
5:46228717:C:G	50	100	1	0.1467
5:46228747:A:T	49	100	1	0.4388
5:46228796:G:A	50	100	1	0.3364
5:46228892:G:T	50	100	0.99	0.04012
5:46229564:G:A	50	100	1	0.06173
5:46229619:T:A	50	100	1	0.06191
5:46229840:G:A	50	100	1	0.01071
5:46229986:A:G	50	100	1	0.4484
5:46230013:G:A	50	100	1	0.06173
5:46230184:G:C	50	100	1	0.03159
5:46230194:A:T	50	100	1	0.4484
5:46230237:T:G	50	100	0.99	0.0472
5:46230366:A:G	50	100	1	0.06173
5:46230396:A:G	50	100	1	0.4484
5:46230728:G:C	50	100	1	0.08442
5:46230934:C:A	50	100	1	0.06881
5:46231652:C:T	50	100	1	0.2131
5:46231857:T:C	50	100	0.99	0.06191
5:46231948:G:A	50	98	1	0.299
5:46232225:A:T	50	100	1	0.03195
5:46232247:G:A	50	98	0.99	0.449
5:46232382:A:G	50	100	0.99	0.4375
5:46232405:T:C	50	100	1	0.4488
5:46232507:A:G	50	100	1	0.01289
5:46232564:C:T	50	100	1	0.01107
5:46232750:T:C	50	100	1	0.1481
5:46233387:C:A	50	100	1	0.01906
5:46233497:T:C	50	100	1	0.02578
5:46234280:A:G	50	100	1	0.0305
5:46234287:C:A	50	100	0.99	0.4348
5:46234831:G:A	50	100	0.96	0.02633
5:46234994:C:T	50	100	1	0.06209
5:46235196:A:G	50	100	1	0.4916
5:46235360:A:C	50	100	0.97	0.04121
5:46235677:C:A	50	100	1	0.3288
5:46235687:C:T	50	100	1	0.0256
5:46235691:C:T	50	100	1	0.4346
5:46235811:C:T	50	100	1	0.02505
5:46235824:A:C	50	100	1	0.4897
5:46235932:A:C	50	100	1	0.06191
5:46235980:G:A	50	100	1	0.4325
5:46236536:T:G	50	100	1	0.439
5:46236547:G:A	50	98	1	0.0167
5:46236623:T:C	50	100	1	0.4388
5:46237035:G:A	50	100	0.96	0.0256
5:46237333:C:T	50	100	1	0.01107
5:46237363:C:T	50	100	1	0.09677
5:46237368:T:C	50	100	1	0.01434
5:46237523:G:A	50	100	1	0.03758
5:46237537:G:A	50	100	1	0.02142
5:46237733:A:T	50	100	1	0.01797
5:46237736:A:G	50	100	1	0.01797
5:46237998:G:T	50	100	1	0.06191
5:46238376:C:A	50	100	1	0.02469
5:46238416:T:A	50	100	1	0.05937
5:46238631:T:A	50	100	1	0.2952
5:46238918:A:G	50	100	1	0.3499
5:46239029:G:A	50	100	1	0.2958
5:46239077:T:C	50	100	1	0.4392
5:46239147:T:A	50	100	1	0.4891
5:46239323:C:T	50	100	1	0.4386
5:46239361:G:T	49	100	1	0.01107
5:46239370:G:T	49	100	1	0.01107
5:46239549:C:T	50	100	1	0.4392
5:46239563:C:T	50	100	1	0.4392
5:46239934:A:C	50	100	1	0.4394
5:46240028:T:C	50	100	1	0.439
5:46240440:C:T	50	100	0.97	0.03849
5:46240539:A:G	50	100	1	0.03722
5:46240575:A:G	50	100	1	0.4388
5:46240791:T:C	50	100	1	0.0118
5:46240902:C:T	50	100	0.98	0.01053
5:46241030:G:A	50	100	1	0.06881
5:46241261:G:A	50	100	1	0.01816
5:46241836:C:T	50	100	1	0.0207
5:46241845:G:T	50	100	1	0.01561
5:46241850:G:A	50	100	1	0.01816
5:46241929:T:A	50	100	1	0.337
5:46242206:A:G	50	100	1	0.01525
5:46242507:A:G	50	100	1	0.4572
5:46242641:T:C	50	100	1	0.4893
5:46242842:T:G	50	100	1	0.02124
5:46242975:T:A	50	100	1	0.02106
5:46243185:A:G	50	100	1	0.439
5:46243446:A:G	50	100	1	0.01089
5:46243718:G:C	50	98	1	0.01434
5:46243752:A:C	50	100	1	0.4486
5:46243759:A:C	50	100	1	0.4891
5:46244079:C:G	50	100	1	0.3344
5:46244167:A:T	50	100	1	0.4386
5:46244242:A:C	50	100	1	0.0118
5:46244274:C:T	50	100	1	0.02142
5:46244285:C:G	50	100	1	0.0118
5:46244478:A:G	50	100	0.99	0.4386
5:46244820:A:C	50	100	1	0.03159
5:46244927:G:A	50	100	1	0.02197
5:46244951:C:T	50	100	0.96	0.05428
5:46244997:G:A	50	100	1	0.01198
5:46245117:G:A	50	100	1	0.03177
5:46245206:G:A	50	100	1	0.06191
5:46245535:C:T	50	98	1	0.4481
5:46245921:T:C	50	100	1	0.03177
5:46246053:C:T	50	100	1	0.05519
5:46246057:A:T	50	100	1	0.01126
5:46246076:C:T	50	100	0.99	0.0236
5:46246143:A:T	50	100	1	0.02124
5:46246250:C:A	50	96	0.99	0.08061
5:46246680:A:T	50	100	0.94	0.01452
5:46246868:G:C	50	98	1	0.4898
5:46246898:T:C	50	98	1	0.4682
5:46246931:T:A	50	98	1	0.4165
5:46247176:T:C	50	98	1	0.4483
5:46247381:G:A	50	100	1	0.06173
5:46247513:C:G	50	98	1	0.3145
5:46247527:C:T	50	98	1	0.02106
5:46247605:G:C	50	100	1	0.01979
5:46247615:T:A	50	98	1	0.4898
5:46247693:C:T	50	100	1	0.03195
5:46248325:C:A	50	100	1	0.1129
5:46248374:C:A	50	100	1	0.01452
5:46248381:C:G	50	100	1	0.02106
5:46248387:C:T	50	100	1	0.03177
5:46248423:A:G	50	100	1	0.449
5:46248621:T:A	50	100	1	0.03177
5:46248779:C:T	50	100	1	0.06173
5:46249522:T:G	49	100	1	0.01053
5:46249992:T:A	50	100	1	0.4889
5:46250018:G:T	50	100	1	0.2941
5:46250169:G:A	49	100	1	0.03195
5:46250617:A:T	50	100	1	0.02124
5:46250619:A:G	50	100	1	0.4895
5:46251204:G:A	50	100	1	0.3012
5:46251473:C:T	50	100	1	0.114
5:46251985:C:T	50	100	1	0.4484
5:46252001:C:T	50	100	1	0.3027
5:46252159:G:A	50	100	1	0.01961
5:46252180:G:A	50	100	1	0.2965
5:46252242:G:A	50	100	1	0.01198
5:46252270:A:G	50	100	0.99	0.01543
5:46252306:C:T	50	100	1	0.3034
5:46252452:T:C	50	100	1	0.3235
5:46252492:G:A	50	100	1	0.114
5:46252962:C:G	50	100	1	0.01216
5:46253007:G:A	50	100	1	0.3244
5:46253335:T:C	50	100	1	0.4388
5:46253355:C:T	50	100	0.99	0.01543
5:46253944:A:C	50	100	1	0.3252
5:46254038:C:T	50	100	1	0.3244
5:46254138:C:A	50	100	0.99	0.171
5:46254526:T:A	50	100	1	0.4388
5:46254588:G:A	50	100	1	0.02106
5:46254590:G:A	50	100	0.99	0.02124
5:46254913:T:C	50	100	1	0.4388
5:46255011:C:G	50	100	1	0.4495
5:46255273:A:T	50	100	1	0.3054
5:46255396:A:G	50	100	1	0.0236
5:46255635:T:A	50	100	1	0.3183
5:46255755:A:G	50	100	1	0.4392
5:46256130:A:G	50	100	1	0.4386
5:46256167:T:A	50	100	1	0.4388
5:46256283:T:C	50	100	1	0.4388
5:46256300:C:T	50	100	1	0.4388
5:46256331:C:G	50	100	1	0.02124
5:46256347:T:C	50	100	1	0.4388
5:46256761:T:C	50	100	0.96	0.02269
5:46257260:C:T	50	100	1	0.06209
5:46257539:A:G	50	100	1	0.3161
5:46257587:A:G	50	100	1	0.4991
5:46257888:A:G	50	100	1	0.4345
5:46257997:T:A	50	100	1	0.4484
5:46258125:T:C	50	100	1	0.1447
5:46258148:C:T	50	100	1	0.07226
5:46258286:G:A	50	100	1	0.01126
5:46258296:A:C	50	100	1	0.0984
5:46258323:C:T	50	100	1	0.01852
5:46258715:C:T	50	100	1	0.4388
5:46258801:C:G	50	100	1	0.06191
5:46259063:C:G	50	100	1	0.0118
5:46259118:C:G	50	100	1	0.06191
5:46259230:G:A	50	100	1	0.104
5:46259363:T:C	50	100	1	0.4484
5:46259408:T:C	50	100	1	0.03776
5:46259484:C:T	50	100	1	0.01797
5:46259826:C:T	50	100	0.98	0.02324
5:46260608:C:T	50	100	1	0.01198
5:46260769:A:G	50	100	1	0.01834
5:46260791:T:A	50	100	1	0.3037
5:46261014:A:G	50	100	1	0.01053
5:46261041:C:T	50	100	1	0.4386
5:46261047:A:C	50	100	1	0.4483
5:46261354:C:A	50	100	1	0.4141
5:46261555:T:A	50	100	1	0.02124
5:46261842:G:T	50	100	1	0.3005
5:46261882:C:T	50	100	1	0.01035
5:46261916:A:G	50	100	1	0.01598
5:46261938:A:C	50	100	1	0.01035
5:46261983:G:A	50	100	1	0.01943
5:46262067:A:G	50	100	1	0.1955
5:46262149:A:C	50	100	1	0.4995
5:46262265:A:G	50	100	1	0.01253
5:46262564:C:T	50	100	1	0.02106
5:46262602:G:A	50	100	1	0.06173
5:46262895:C:G	50	100	1	0.02124
5:46263336:C:T	50	100	1	0.4677
5:46263441:T:A	50	100	1	0.2983
5:46263607:C:T	50	100	1	0.4483
5:46263723:C:G	50	100	0.99	0.06663
5:46263773:C:T	50	100	1	0.2983
5:46263846:C:A	50	100	1	0.4481
5:46263911:G:A	50	98	0.98	0.06736
5:46264082:T:C	50	100	1	0.2996
5:46264461:G:T	50	100	1	0.4481
5:46264773:C:T	50	100	1	0.01961
5:46264889:C:A	50	100	1	0.0158
5:46265020:G:A	50	100	1	0.03177
5:46265200:A:G	50	98	1	0.4902
5:46265649:G:C	50	100	1	0.2979
5:46265750:T:C	50	100	1	0.2979
5:46265785:C:G	50	100	1	0.4483
5:46265924:C:T	50	100	1	0.01344
5:46265961:A:G	50	100	1	0.05537
5:46266017:T:C	50	100	1	0.4708
5:46266329:G:A	50	100	1	0.4481
5:46266486:A:G	50	100	1	0.4385
5:46266807:G:A	50	100	0.83	0.01035
5:46266862:G:A	50	100	1	0.4898
5:46267102:A:C	50	100	1	0.4385
5:46267138:A:G	50	100	1	0.02142
5:46267360:C:T	50	100	1	0.4891
5:46268071:A:G	50	100	0.98	0.02306
5:46268482:G:A	50	100	0.94	0.04139
5:46268791:C:T	50	100	0.97	0.02778
5:46268951:C:T	50	100	1	0.04575
5:46269577:G:T	50	100	1	0.06627
5:46269578:C:T	50	98	1	0.4444
5:46269791:G:A	50	100	1	0.3025
5:46269920:A:T	50	100	1	0.01107
5:46270187:T:A	50	100	1	0.03232
5:46270343:G:A	50	100	1	0.4446
5:46270432:A:G	50	100	1	0.06209
5:46270522:A:C	50	100	0.98	0.03341
5:46275951:C:A	50	100	1	0.3016
5:46276613:C:A	50	100	1	0.02124
5:46276685:C:T	50	100	1	0.06699
5:46276860:C:T	50	100	1	0.03177
5:46277205:G:A	50	100	1	0.03177
5:46277216:G:A	50	100	1	0.06699
5:46277410:G:C	50	100	1	0.06699
5:46277542:C:A	50	100	1	0.06699
5:46277921:T:C	50	100	1	0.06718
5:46278043:G:C	50	100	1	0.06718
5:46278110:T:A	50	100	1	0.06718
5:46278134:T:C	50	100	1	0.1741
5:46278156:T:A	50	100	1	0.06227
5:46278431:A:G	50	98	1	0.03304
5:46278469:T:C	50	100	1	0.06718
5:46278747:C:T	50	100	1	0.06227
5:46278749:C:T	50	100	1	0.06227
5:46278886:C:T	50	100	1	0.02288
5:46279177:G:C	50	100	1	0.09622
5:46279190:C:T	50	100	1	0.03177
5:46279296:G:C	50	100	0.99	0.4847
5:46279393:A:G	50	100	1	0.06718
5:46279405:T:A	50	100	1	0.0118
5:46279624:A:C	50	100	1	0.3384
5:46279856:T:C	50	100	1	0.06718
5:46281139:C:T	50	100	1	0.4448
5:46281165:C:T	50	100	1	0.445
5:46281605:C:T	50	100	1	0.01289
5:46281625:G:A	50	100	1	0.1316
5:46281748:T:C	50	100	1	0.01071
5:46281817:A:G	50	100	1	0.4443
5:46282274:G:A	50	100	1	0.06645
5:46282342:G:C	50	100	1	0.4895
5:46282711:A:C	50	100	1	0.06173
5:46283038:T:C	50	98	1	0.4435
5:46283381:T:G	50	98	1	0.4441
5:46283601:C:T	50	100	0.99	0.03813
5:46283621:A:T	50	100	1	0.01816
5:46283854:T:C	50	100	1	0.01834
5:46283897:C:T	50	100	1	0.06191
5:46284003:C:T	50	98	1	0.4323
5:46284370:C:G	50	100	0.94	0.03813
5:46284543:T:A	50	100	0.97	0.03268
5:46284683:T:G	50	100	1	0.01235
5:46284752:C:T	50	98	1	0.4444
5:46285328:C:T	50	100	1	0.0325
5:46285426:A:T	50	98	1	0.3025
5:46285623:T:G	50	98	1	0.4437
5:46285823:T:C	50	96	1	0.4441
5:46286067:A:C	50	100	0.98	0.01961
5:46286548:G:A	50	100	0.94	0.02796
5:46286580:C:T	50	100	0.96	0.03849
5:46286689:T:A	50	100	0.98	0.06118
5:46286705:A:G	50	98	1	0.3351
5:46286707:C:T	50	100	1	0.01797
5:46286916:G:A	50	100	1	0.02124
5:46287010:G:T	50	98	1	0.4443
5:46287480:T:G	50	100	0.85	0.01089
5:46287549:G:A	50	98	1	0.4443
5:46287701:T:A	50	100	1	0.4446
5:46287729:G:A	50	100	0.89	0.02124
5:46287730:C:T	50	100	1	0.4446
5:46287787:A:G	50	100	1	0.03649
5:46287882:C:T	50	100	1	0.4446
5:46288046:T:C	50	100	1	0.0118
5:46288079:G:C	50	100	1	0.4441
5:46288163:A:G	50	100	1	0.3366
5:46288351:T:C	49	100	1	0.4439
5:46288505:G:A	50	100	1	0.03032
5:46288866:C:T	50	98	1	0.3366
5:46288949:C:T	50	100	1	0.06173
5:46289315:G:A	50	100	1	0.02451
5:46289816:A:G	50	100	1	0.4441
5:46289942:T:C	50	100	1	0.01543
5:46290011:C:T	50	100	0.97	0.01471
5:46290043:G:A	50	100	1	0.4441
5:46290287:A:G	50	98	1	0.4898
5:46290469:T:C	50	100	1	0.0118
5:46290757:A:G	50	100	1	0.4346
5:46290830:T:A	50	100	0.88	0.02052
5:46291254:A:C	50	100	1	0.4439
5:46291468:G:A	50	100	0.99	0.01852
5:46291522:C:T	50	100	0.98	0.01743
5:46291573:T:C	50	100	1	0.4346
5:46292019:C:A	50	98	1	0.05537
5:46292175:C:T	50	100	0.99	0.466
5:46292362:G:C	50	100	1	0.01089
5:46292681:C:A	50	98	0.96	0.0118
5:46292906:C:T	50	100	1	0.0463
5:46292988:C:G	50	100	1	0.09223
5:46293037:C:T	50	98	0.98	0.0118
5:46293322:G:A	50	100	1	0.4432
5:46293363:A:T	50	100	1	0.3368
5:46293430:T:G	50	100	1	0.2988
5:46293488:T:A	50	100	1	0.02179
5:46293528:G:C	50	100	1	0.02088
5:46293735:T:C	50	100	1	0.4444
5:46293868:C:T	50	100	1	0.03177
5:46293992:C:T	50	100	1	0.0216
5:46293995:C:T	50	100	0.94	0.01924
5:46294061:C:A	50	100	1	0.01162
5:46294424:C:A	50	100	1	0.01852
5:46294453:A:G	50	100	0.94	0.02106
5:46294697:G:T	50	100	0.98	0.01688
5:46294901:G:C	50	100	1	0.4395
5:46295103:C:T	50	100	1	0.01071
5:46295239:A:G	50	100	1	0.4397
5:46295256:T:C	50	100	1	0.1017
5:46295452:T:G	50	100	1	0.01035
5:46295496:C:T	50	100	1	0.06173
5:46295503:A:G	50	100	1	0.4889
5:46295765:A:G	50	100	1	0.4395
5:46295887:T:A	50	100	1	0.4397
5:46296112:C:T	50	100	1	0.4399
5:46296138:A:G	50	100	1	0.4399
5:46296152:G:C	50	100	1	0.01071
5:46296181:T:C	50	100	1	0.4406
5:46296183:C:T	50	100	1	0.4875
5:46296184:A:G	50	100	1	0.4405
5:46296211:G:A	50	100	1	0.03086
5:46296825:C:A	50	100	1	0.0158
5:46297143:T:C	50	100	1	0.4984
5:46297363:G:A	50	100	1	0.0216
5:46297560:G:A	49	100	1	0.4989
5:46297625:C:T	50	100	0.97	0.09096
5:46297648:C:T	50	100	1	0.4397
5:46297830:A:G	50	100	1	0.06173
5:46297963:T:C	50	100	1	0.4397
5:46298070:G:A	49	100	1	0.01852
5:46298255:G:A	50	100	0.98	0.01053
5:46298301:A:G	50	100	1	0.4397
5:46298508:A:G	50	100	1	0.06191
5:46298699:C:A	50	100	1	0.01235
5:46298898:C:T	50	100	1	0.4052
5:46299609:C:T	50	100	1	0.4395
5:46299648:G:T	50	100	1	0.4984
5:46299661:C:T	50	100	1	0.09677
5:46299907:C:T	50	100	1	0.06209
5:46300061:T:A	50	100	1	0.01797
5:46300178:A:T	50	100	1	0.02179
5:46300238:A:C	50	100	1	0.4579
5:46300291:T:A	50	100	1	0.4397
5:46300736:C:A	50	100	1	0.4141
5:46300757:G:T	50	100	1	0.4532
5:46300825:G:A	50	100	0.94	0.03849
5:46301092:C:A	50	100	0.99	0.03613
5:46301149:A:T	50	100	1	0.01852
5:46302340:C:A	50	100	1	0.3034
5:46302350:T:C	50	100	0.98	0.04611
5:46302369:A:G	50	100	1	0.4395
5:46302456:G:A	50	100	1	0.4395
5:46302606:G:C	50	100	0.97	0.01289
5:46302628:C:A	50	100	1	0.03359
5:46302679:A:G	50	100	1	0.4884
5:46302878:G:C	50	100	1	0.4464
5:46303196:G:A	50	100	1	0.4492
5:46303397:C:T	50	100	1	0.1015
5:46303398:G:A	50	100	1	0.04267
5:46303402:A:T	50	100	1	0.01107
5:46303424:C:T	50	100	1	0.01126
5:46303790:G:T	50	100	1	0.4395
5:46303820:T:A	50	100	1	0.06191
5:46304266:A:G	50	100	0.99	0.4394
5:46304614:C:T	49	100	1	0.02124
5:46304929:G:A	50	100	1	0.01253
5:46304989:C:T	50	100	1	0.03577
5:46305095:C:A	50	100	1	0.3368
5:46305121:G:T	50	100	1	0.06191
5:46305143:A:T	50	100	1	0.06191
5:46305615:G:A	50	100	1	0.1015
5:46305997:G:A	50	100	1	0.4052
5:46306026:C:A	50	100	1	0.02124
5:46306373:A:G	49	100	1	0.4052
5:46306803:A:T	50	100	1	0.449
5:46306927:C:T	50	100	1	0.01525
5:46307022:A:G	50	100	1	0.1314
5:46307464:G:A	50	100	1	0.4492
5:46307465:C:A	50	100	0.99	0.06155
5:46307492:G:A	50	100	1	0.03177
5:46307547:C:A	50	100	1	0.449
5:46307602:G:A	50	100	1	0.01089
5:46307644:T:C	50	100	1	0.4394
5:46307860:C:T	50	100	0.99	0.04212
5:46307988:C:T	50	98	1	0.4826
5:46308031:A:T	50	100	1	0.4394
5:46308444:C:T	50	100	1	0.01688
5:46308636:G:A	50	100	1	0.1959
5:46308855:T:G	50	100	1	0.01816
5:46308876:G:A	50	100	1	0.06173
5:46308957:A:C	50	100	1	0.4395
5:46309072:A:G	50	100	1	0.4394
5:46309223:G:T	50	100	0.99	0.01198
5:46309301:G:A	49	100	0.99	0.04975
5:46309323:T:C	50	100	1	0.02124
5:46309722:G:A	50	100	1	0.4394
5:46310073:C:T	50	100	1	0.4394
5:46310077:G:A	50	100	1	0.01525
5:46310078:C:T	50	100	1	0.303
5:46310189:G:C	50	100	1	0.4005
5:46310502:T:C	50	100	1	0.02015
5:46310675:G:T	50	100	0.96	0.05919
5:46310761:T:G	50	100	1	0.06173
5:46310974:G:T	50	100	1	0.06173
5:46311074:C:T	50	100	1	0.3034
5:46311155:T:C	50	100	1	0.4392
5:46311159:G:T	50	100	1	0.4395
5:46311375:C:T	50	100	1	0.4394
5:46311565:T:A	50	100	1	0.03195
5:46311697:C:T	50	100	1	0.4395
5:46311707:A:G	50	100	0.99	0.01888
5:46311795:T:A	50	100	1	0.4395
5:46311932:C:T	50	100	1	0.05519
5:46312149:C:T	50	100	1	0.4989
5:46312514:T:C	50	100	0.98	0.04702
5:46312603:C:G	50	98	1	0.4394
5:46313043:T:C	50	100	1	0.3395
5:46313125:G:A	50	100	1	0.03177
5:46313173:T:C	50	100	1	0.4394
5:46313183:G:A	50	100	1	0.05501
5:46313221:G:A	50	100	0.94	0.06954
5:46313226:T:C	50	100	1	0.01779
5:46313229:G:A	50	100	1	0.4989
5:46313367:G:C	50	100	1	0.0118
5:46313550:T:G	50	100	1	0.4989
5:46313575:G:A	50	100	1	0.01797
5:46313585:G:A	50	100	1	0.06173
5:46313783:C:T	50	100	0.99	0.04611
5:46313810:T:C	50	100	1	0.4408
5:46313828:G:A	50	100	1	0.01852
5:46313875:C:G	50	100	0.99	0.01561
5:46313966:C:A	50	100	1	0.03214
5:46314004:G:A	50	100	1	0.06336
5:46314042:A:G	50	100	1	0.1957
5:46314083:C:G	50	98	1	0.02179
5:46314090:T:C	50	100	1	0.4987
5:46314144:C:T	50	100	0.99	0.01162
5:46314177:C:T	50	100	1	0.06173
5:46314191:A:G	50	100	1	0.0216
5:46314199:C:T	50	100	1	0.4394
5:46314204:G:A	50	100	1	0.03195
5:46314322:A:G	50	100	1	0.4394
5:46314507:G:A	50	100	0.88	0.03214
5:46314632:A:G	50	100	1	0.03195
5:46314655:C:A	50	100	0.99	0.01035
5:46314663:C:G	50	100	1	0.03631
5:46314678:A:G	50	100	1	0.03631
5:46314680:A:C	50	100	1	0.4031
5:46314696:C:T	50	100	1	0.01253
5:46314752:T:G	50	100	1	0.4394
5:46314800:A:T	50	100	1	0.06173
5:46314952:C:G	50	100	1	0.07952
5:46314989:C:G	50	100	1	0.01525
5:46315005:C:T	50	100	1	0.03304
5:46315093:G:C	50	100	1	0.4392
5:46315114:T:G	50	100	1	0.01198
5:46315234:C:A	50	100	1	0.03577
5:46315288:C:T	48	87.5	1	0.4395
5:46315396:C:T	50	98	1	0.4394
5:46315420:G:A	50	100	0.99	0.01816
5:46315427:T:C	50	100	1	0.01253
5:46315483:A:G	50	100	1	0.01253
5:46315588:C:T	50	100	1	0.03577
5:46315589:A:G	50	98	1	0.3366
5:46315739:A:T	50	100	0.91	0.03032
5:46315752:A:C	50	100	1	0.01253
5:46315957:G:C	50	100	1	0.4392
5:46315987:G:A	50	100	1	0.4392
5:46316070:G:T	50	100	1	0.03268
5:46316133:T:C	50	100	1	0.4392
5:46316156:C:T	50	100	1	0.03304
5:46316308:G:T	50	100	1	0.4392
5:46316357:T:G	50	100	1	0.01834
5:46316573:A:C	50	98	1	0.4379
5:46316711:G:A	50	100	1	0.1017
5:46316720:A:T	50	100	1	0.05501
5:46316778:C:T	50	98	0.94	0.06209
5:46316780:A:C	50	100	1	0.2309
5:46316806:C:T	50	100	0.99	0.02505
5:46316834:C:A	50	100	0.98	0.06028
5:46316943:C:T	50	100	1	0.01616
5:46316944:A:G	50	100	1	0.01634
5:46316989:A:T	49	100	1	0.06409
5:46317153:T:C	50	100	1	0.4392
5:46317264:T:A	50	100	1	0.4392
5:46317308:G:A	50	100	1	0.03177
5:46317416:T:G	50	100	1	0.1196
5:46317592:G:T	50	100	0.88	0.02142
5:46317629:C:T	50	100	1	0.06173
5:46317854:T:C	50	96	1	0.06082
5:46317912:A:G	50	98	1	0.02487
5:46317930:A:G	49	79.6	0.99	0.4403
5:46318107:A:G	46	97.8	1	0.2887
5:46318286:A:G	50	100	0.9	0.01035
5:46318312:T:C	50	100	1	0.01543
5:46318317:G:C	50	100	0.99	0.01362
5:46318341:A:C	50	100	0.97	0.08134
5:46318376:T:C	50	100	1	0.4392
5:46318522:A:G	50	100	0.95	0.01271
5:46318532:G:A	50	100	1	0.4991
5:46318712:G:A	50	100	1	0.3366
5:46319156:G:T	50	100	1	0.06173
5:46320543:C:T	50	100	1	0.02124
5:46320833:T:C	50	100	1	0.4493
5:46321437:C:T	50	100	1	0.01253
5:46321465:G:A	50	100	1	0.02124
5:46321702:C:T	50	100	0.99	0.01525
5:46321828:T:C	50	100	1	0.4486
5:46321956:T:C	50	100	1	0.01707
5:46321997:C:T	50	98	1	0.3578
5:46322072:A:G	50	100	1	0.4897
5:46322091:G:A	50	100	1	0.06173
5:46322245:C:T	50	100	0.64	0.0118
5:46322273:C:G	50	100	1	0.01906
5:46322725:A:G	50	100	1	0.4486
5:46322758:C:A	50	100	1	0.02124
5:46322824:T:C	50	100	1	0.447
5:46323031:G:A	50	100	0.99	0.4666
5:46323035:C:T	50	100	1	0.4486
5:46323112:T:A	50	100	1	0.01325
5:46323223:A:G	50	100	1	0.06173
5:46323305:T:C	50	100	1	0.0118
5:46323353:T:C	50	100	0.99	0.4481
5:46323421:A:G	50	100	1	0.49
5:46323513:A:G	50	94	1	0.449
5:46323769:T:A	50	98	0.98	0.01816
5:46323839:C:A	50	98	0.98	0.01816
5:46324081:T:C	50	100	0.96	0.06409
5:46324150:C:G	50	100	0.98	0.01779
5:46324157:G:A	50	84	0.97	0.4573
5:46324319:C:T	50	100	0.96	0.08315
5:46324600:A:C	50	100	1	0.02215
5:46324867:T:C	50	100	0.99	0.03286
5:46325059:T:C	50	100	1	0.02124
5:46325283:A:C	50	98	1	0.4904
5:46325372:T:C	50	100	1	0.01906
5:46325669:T:A	50	100	1	0.06155
5:46325757:G:A	49	100	0.98	0.1098
5:46325979:C:G	50	100	1	0.01906
5:46326063:G:A	50	100	1	0.06227
5:46327025:C:T	50	100	1	0.4991
5:46327127:C:T	50	100	1	0.4375
5:46327155:C:T	50	100	1	0.03086
5:46327200:T:C	50	98	0.98	0.02251
5:46327345:T:C	50	100	1	0.01816
5:46327800:A:G	47	100	0.99	0.4381
5:46328061:C:A	50	100	1	0.06155
5:46328075:A:G	50	100	0.99	0.4354
5:46328343:C:G	50	100	1	0.4374
5:46328457:C:T	50	100	1	0.08951
5:46328545:G:C	50	100	1	0.4374
5:46328698:A:T	50	100	1	0.3039
5:46328743:A:G	50	100	1	0.4377
5:46328750:C:T	50	100	1	0.4377
5:46329073:T:C	50	100	1	0.01616
5:46329259:G:A	50	100	0.83	0.01089
5:46329301:T:A	50	100	1	0.01253
5:46329310:C:T	49	98	1	0.4996
5:46329400:T:G	50	100	1	0.4996
5:46329464:G:T	50	100	1	0.4374
5:46329655:T:C	49	100	1	0.0374
5:46329947:C:T	50	100	1	0.4374
5:46330278:A:G	50	100	1	0.3488
5:46330708:T:C	50	100	1	0.06173
5:46330744:T:C	50	98	0.99	0.4352
5:46330821:G:T	50	98	0.99	0.4352
5:46331190:G:A	50	98	0.99	0.4352
5:46331557:C:T	50	100	0.81	0.02052
5:46331743:T:C	50	98	1	0.4463
5:46332263:A:G	50	100	1	0.02142
5:46332281:C:T	50	98	0.99	0.4457
5:46332375:A:C	50	98	0.97	0.03631
5:46332618:C:G	50	98	0.99	0.4435
5:46332898:C:T	50	98	0.99	0.4435
5:46333060:C:T	50	100	1	0.04121
5:46333611:C:A	49	100	0.97	0.02142
5:46333649:T:A	49	100	0.99	0.4495
5:46333877:T:A	50	100	1	0.01253
5:46333967:C:T	50	98	0.99	0.06191
5:46334031:G:A	50	100	1	0.4484
5:46334263:T:C	50	100	1	0.4484
5:46334496:T:C	50	100	1	0.01289
5:46334517:A:T	50	100	0.99	0.3382
5:46334800:C:T	50	100	1	0.01126
5:46334913:G:T	50	100	0.98	0.04611
5:46334982:C:T	50	100	1	0.01816
5:46335052:T:C	50	100	0.98	0.06427
5:46335188:T:A	50	100	1	0.4488
5:46335398:C:T	50	100	1	0.4488
5:46335487:G:A	50	100	1	0.3386
5:46335492:C:T	50	100	1	0.4488
5:46335565:A:G	50	100	0.84	0.01089
5:46335668:C:G	50	100	1	0.06155
5:46335734:G:A	50	100	1	0.04049
5:46335955:G:A	50	100	1	0.02869
5:46335987:G:A	50	100	1	0.3059
5:46336136:C:A	50	100	0.81	0.0118
5:46336261:G:T	50	100	1	0.06155
5:46336373:G:A	48	100	1	0.01325
5:46336664:C:T	50	100	1	0.4488
5:46336987:G:T	50	100	0.99	0.4158
5:46337110:A:G	50	100	1	0.06155
5:46337424:C:T	50	100	1	0.4486
5:46337510:C:T	50	100	1	0.01816
5:46337706:T:C	50	100	1	0.4486
5:46337722:A:C	50	100	1	0.4488
5:46337761:A:T	50	100	1	0.4486
5:46338025:T:C	50	100	1	0.3028
5:46338305:T:G	50	100	0.94	0.0423
5:46338369:C:T	50	100	1	0.0187
5:46338430:A:G	50	100	1	0.4486
5:46338689:A:G	50	100	1	0.4488
5:46338772:G:A	50	100	0.98	0.04684
5:46338970:G:A	50	100	1	0.01888
5:46339161:T:C	50	100	1	0.4488
5:46339233:T:G	49	98	1	0.4486
5:46339303:G:C	50	100	0.99	0.1302
5:46339442:C:T	50	100	1	0.4911
5:46339548:G:C	50	100	0.99	0.04575
5:46339556:G:A	50	100	1	0.4897
5:46339715:A:G	50	100	1	0.4497
5:46340156:G:A	50	100	0.98	0.07062
5:46340242:C:G	50	100	1	0.4668
5:46340395:C:T	50	100	1	0.4488
5:46340498:T:A	50	100	1	0.2925
5:46340835:G:C	50	100	1	0.2923
5:46341037:T:C	50	100	1	0.01325
5:46341112:T:C	50	100	1	0.4897
5:46341137:G:A	50	100	0.98	0.06808
5:46341288:A:C	50	100	0.96	0.06917
5:46341321:C:G	50	100	1	0.3027
5:46341495:G:A	50	100	1	0.09949
5:46341703:G:A	50	100	1	0.02179
5:46341796:G:A	50	100	1	0.4895
5:46341986:C:T	50	100	1	0.09877
5:46342200:A:G	50	100	0.94	0.03667
5:46342245:G:C	50	100	1	0.03686
5:46342398:A:C	50	100	1	0.4486
5:46342517:G:A	50	100	1	0.0463
5:46342787:A:G	50	100	1	0.4488
5:46342822:A:C	50	100	1	0.4488
5:46343087:A:T	49	100	1	0.08515
5:46343088:A:T	50	100	1	0.06173
5:46343132:C:T	50	100	1	0.4488
5:46343168:G:A	50	100	1	0.4486
5:46343679:C:A	50	100	1	0.1118
5:46343716:C:T	50	100	0.96	0.01198
5:46343761:T:C	50	100	1	0.4486
5:46343925:G:T	50	100	1	0.4486
5:46343986:C:T	50	100	1	0.4488
5:46344031:C:T	50	100	1	0.4488
5:46344039:T:C	50	100	1	0.01017
5:46344325:C:T	50	100	1	0.4488
5:46344605:C:A	50	98	1	0.4488
5:46344608:C:T	50	100	1	0.061
5:46344663:T:C	50	100	1	0.01126
5:46344715:C:T	50	98	1	0.4488
5:46344777:C:T	50	98	0.96	0.2411
5:46344787:T:G	50	98	1	0.4488
5:46344939:C:T	50	100	1	0.06118
5:46344987:A:C	50	100	1	0.3364
5:46345003:G:A	50	100	1	0.06155
5:46345025:T:A	50	98	0.97	0.3433
5:46345778:T:C	50	100	1	0.06118
5:46345920:G:T	50	100	1	0.4486
5:46345921:G:T	50	100	1	0.01797
5:46345971:G:A	50	100	1	0.4887
5:46346114:C:T	50	100	1	0.49
5:46346127:A:G	50	100	1	0.303
5:46346143:C:T	50	100	0.96	0.01198
5:46346192:C:G	50	100	1	0.04611
5:46346338:G:A	50	98	1	0.01616
5:46346464:A:G	50	100	0.98	0.4495
5:46346765:T:A	50	100	1	0.49
5:46346859:G:A	50	100	1	0.4887
5:46347113:G:C	50	100	1	0.49
5:46347114:G:C	50	100	1	0.49
5:46347443:T:G	50	100	1	0.3355
5:46347708:A:G	50	100	1	0.01852
5:46347806:G:A	50	100	1	0.01107
5:46348381:C:T	50	100	1	0.4488
5:46348511:A:T	50	100	0.98	0.02505
5:46348662:A:G	50	100	1	0.01816
5:46348949:T:C	50	100	1	0.4488
5:46349001:T:A	50	100	1	0.4484
5:46349091:A:G	50	100	1	0.4488
5:46349168:T:A	50	100	1	0.06699
5:46349181:G:A	50	100	1	0.03304
5:46349602:C:T	50	100	1	0.4838
5:46349608:C:T	50	100	0.98	0.02505
5:46349655:T:A	50	100	0.98	0.06736
5:46349673:G:A	50	100	1	0.4488
5:46349788:G:A	50	100	1	0.0325
5:46349803:C:T	50	100	1	0.1955
5:46349909:G:A	50	100	1	0.4488
5:46350024:C:T	50	100	1	0.3028
5:46350247:T:G	50	100	0.98	0.04684
5:46350327:C:T	50	100	1	0.4488
5:46350423:C:T	50	100	1	0.05501
5:46350479:T:A	50	100	0.92	0.06354
5:46350751:G:A	50	100	1	0.03195
5:46350765:G:T	50	100	1	0.4488
5:46351020:T:C	50	100	1	0.4488
5:46351085:G:C	50	100	1	0.05501
5:46351254:T:A	50	100	0.96	0.02033
5:46351363:A:C	50	100	1	0.4486
5:46351395:C:T	50	100	1	0.03885
5:46351646:C:T	50	100	0.81	0.01162
5:46352045:A:G	50	100	0.98	0.04684
5:46352187:G:A	50	100	1	0.4488
5:46352251:G:T	50	100	1	0.03177
5:46352755:A:C	50	100	1	0.4488
5:46353096:C:T	50	100	1	0.01816
5:46353123:T:G	50	100	1	0.4486
5:46353139:C:G	50	100	0.93	0.03195
5:46353158:A:G	50	100	1	0.03413
5:46353274:C:T	50	100	1	0.4488
5:46353476:C:G	50	100	1	0.4488
5:46353477:T:A	50	100	1	0.4488
5:46353600:A:G	50	100	1	0.4488
5:46353716:A:G	50	100	0.99	0.1117
5:46353757:T:C	50	98	1	0.4891
5:46353802:C:A	50	100	0.85	0.01834
5:46353866:A:G	50	100	1	0.303
5:46353874:A:G	50	98	1	0.132
5:46353903:C:A	50	100	1	0.0118
5:46354070:T:C	50	100	1	0.4488
5:46354380:A:T	50	100	1	0.01924
5:46355465:T:C	50	100	1	0.4481
5:46355566:A:C	50	100	1	0.02124
5:46355580:G:A	50	100	1	0.01126
5:46355701:G:A	50	100	1	0.03486
5:46355867:C:G	50	100	1	0.02124
5:46355889:C:T	50	100	1	0.01017
5:46356317:T:A	50	100	1	0.4483
5:46356454:C:T	50	100	1	0.4483
5:46356653:G:T	50	100	1	0.4483
5:46356914:C:T	50	100	0.91	0.02959
5:46357088:G:A	50	100	1	0.4483
5:46357208:T:C	50	100	1	0.1955
5:46357408:T:C	50	100	1	0.4483
5:46358206:C:T	50	100	1	0.01634
5:46358268:C:T	50	100	1	0.4481
5:46358690:C:A	49	100	0.95	0.01924
5:46358771:G:A	50	96	0.82	0.03667
5:46358806:A:G	50	100	1	0.3025
5:46358968:C:G	50	100	1	0.01816
5:46359219:C:T	50	100	1	0.4483
5:46359388:A:C	50	100	1	0.4483
5:46359571:A:T	50	100	1	0.4512
5:46359647:T:C	50	100	1	0.3903
5:46359651:C:T	49	100	1	0.02124
5:46359693:G:A	50	100	0.98	0.04611
5:46360012:T:C	50	100	1	0.3903
5:46360072:T:G	50	100	1	0.02179
5:46360162:T:C	49	79.6	0.71	0.01307
5:46360503:A:G	50	100	1	0.3903
5:46361025:A:G	50	100	1	0.2438
5:46361065:G:A	50	100	1	0.4897
5:46361343:C:T	50	100	0.94	0.02179
5:46361746:C:G	50	100	0.99	0.1957
5:46361884:T:C	50	100	1	0.3885
5:46362000:C:T	50	100	0.98	0.03141
5:46362244:G:A	50	100	1	0.449
5:46362554:C:A	48	100	0.98	0.07771
5:46362892:A:G	50	100	1	0.02251
5:46362978:G:T	50	100	0.84	0.01198
5:46363120:G:A	50	100	1	0.0158
5:46363404:G:A	50	100	0.98	0.0463
5:46363413:G:A	50	100	1	0.449
5:46363585:G:T	50	100	0.97	0.03468
5:46363716:G:T	50	100	1	0.1049
5:46363889:T:G	50	98	1	0.3907
5:46364171:T:C	50	100	0.97	0.04484
5:46364803:C:A	50	100	1	0.4895
5:46365076:G:A	50	100	1	0.03214
5:46365087:A:G	50	100	1	0.3965
5:46365371:G:T	50	100	1	0.1106
5:46365533:T:A	50	100	1	0.39
5:46365615:A:T	50	100	0.92	0.03667
5:46365617:A:T	50	100	0.92	0.03667
5:46365619:T:C	50	100	0.92	0.03667
5:46365686:A:G	50	100	1	0.02251
5:46365755:T:C	50	100	1	0.1311
5:46366002:C:T	50	100	0.9	0.06373
5:46366038:G:A	50	100	1	0.02251
5:46366092:G:A	49	100	1	0.02251
5:46366222:C:T	50	100	0.96	0.04484
5:46366231:C:T	50	100	1	0.1073
5:46366501:C:T	50	100	1	0.01688
5:46367524:G:A	50	100	0.93	0.01471
5:46367648:G:T	50	100	1	0.01525
5:46367801:T:C	50	100	1	0.3902
5:46367915:C:T	50	100	1	0.02124
5:46368008:T:A	50	100	1	0.4486
5:46368266:G:A	50	100	1	0.4492
5:46368452:G:A	50	100	1	0.4495
5:46368562:C:T	50	100	1	0.4492
5:46368883:C:T	50	100	1	0.02251
5:46369255:A:T	50	100	1	0.4492
5:46369286:G:A	50	100	1	0.02269
5:46369841:T:A	50	100	1	0.4492
5:46369880:A:G	50	100	0.89	0.01017
5:46369883:G:C	50	100	1	0.49
5:46369999:T:C	50	100	1	0.3016
5:46370021:A:T	50	100	1	0.4897
5:46370612:A:T	50	100	1	0.3023
5:46370613:T:A	50	100	1	0.3023
5:46370687:G:C	50	100	1	0.4492
5:46370742:C:A	50	100	1	0.01525
5:46370760:G:T	50	100	0.97	0.04666
5:46371395:A:G	50	100	1	0.449
5:46371523:G:A	50	100	1	0.43120000000000003
5:46371584:C:T	50	100	0.98	0.01943
5:46371833:C:A	50	100	1	0.4902
5:46371838:T:A	50	100	1	0.02251
5:46372084:A:G	50	100	1	0.449
5:46372116:G:A	50	100	1	0.1104
5:46372278:G:C	50	100	1	0.4902
5:46372360:C:A	50	100	0.99	0.4891
5:46372364:G:A	50	100	1	0.4902
5:46372404:G:C	50	100	1	0.449
5:46372598:G:A	50	100	0.96	0.01543
5:46372652:G:T	50	100	1	0.4493
5:46372989:T:C	50	100	1	0.449
5:46373069:G:T	50	100	0.9	0.01797
5:46373070:C:T	50	100	1	0.03141
5:46373076:T:C	50	100	1	0.4268
5:46373267:G:A	50	100	1	0.4897
5:46373361:A:G	50	100	1	0.449
5:46373399:A:G	50	100	1	0.06082
5:46373581:C:T	50	98	1	0.449
5:46373610:C:A	50	100	1	0.4897
5:46373790:T:G	50	100	1	0.3397
5:46373824:C:T	50	98	1	0.01816
5:46373891:C:T	50	100	1	0.4493
5:46374041:A:T	50	100	1	0.061
5:46374051:G:T	50	100	1	0.1102
5:46374224:G:A	49	100	1	0.449
5:46374339:A:G	50	100	1	0.4484
5:46374476:C:T	50	100	1	0.4483
5:46374700:A:T	50	100	1	0.06064
5:46374718:A:G	50	100	1	0.06064
5:46374793:C:G	50	100	1	0.01779
5:46374803:G:A	50	100	1	0.02251
5:46374952:T:C	50	100	1	0.3014
5:46375006:C:T	50	100	0.91	0.02251
5:46375091:C:T	50	100	1	0.01816
5:46375119:C:T	50	100	1	0.0423
5:46375137:A:C	50	100	1	0.4907
5:46375169:T:C	50	100	1	0.4486
5:46375419:T:C	50	100	1	0.4484
5:46375473:T:C	50	98	0.91	0.04121
5:46375535:C:G	50	98	1	0.4904
5:46375538:A:C	50	100	1	0.1102
5:46375608:G:A	50	98	1	0.061
5:46375684:G:C	50	100	1	0.06064
5:46375765:T:C	50	100	1	0.3016
5:46375799:A:T	50	100	1	0.02124
5:46375838:C:T	50	100	1	0.1102
5:46375851:G:A	50	100	1	0.01816
5:46375966:T:A	50	100	1	0.02251
5:46376009:T:C	50	100	1	0.4484
5:46376210:C:T	50	100	1	0.4904
5:46376458:C:T	50	100	1	0.01489
5:46376588:C:T	50	100	1	0.02269
5:46376702:A:C	50	100	0.99	0.01507
5:46376799:A:C	50	100	1	0.01779
5:46376802:C:G	50	100	1	0.02251
5:46376849:A:C	50	100	1	0.02251
5:46377155:C:A	50	100	1	0.04139
5:46377157:C:G	50	100	1	0.04139
5:46377209:G:T	50	100	1	0.02251
5:46377313:C:T	50	100	1	0.03232
5:46377361:G:A	50	100	1	0.01779
5:46377558:G:A	50	100	1	0.4484
5:46377697:A:T	50	100	1	0.06064
5:46377761:C:A	50	100	1	0.0374
5:46377902:A:G	50	100	1	0.02251
5:46378000:T:G	50	100	1	0.3377
5:46378343:T:A	50	100	1	0.03776
5:46378507:A:G	50	100	0.93	0.01797
5:46378558:G:A	50	100	1	0.4907
5:46378810:C:A	50	100	1	0.04139
5:46378811:G:A	50	100	0.94	0.07879
5:46378827:G:T	50	100	1	0.02251
5:46378829:T:A	50	100	1	0.4907
5:46378855:T:G	50	100	1	0.4907
5:46378893:G:A	49	100	1	0.4459
5:46379041:G:T	50	100	1	0.4481
5:46379232:C:T	50	100	1	0.4481
5:46379362:C:A	50	100	1	0.02124
5:46379403:C:T	50	100	1	0.4481
5:46379411:G:T	49	100	1	0.0374
5:46379447:C:T	49	100	0.93	0.02197
5:46379496:A:T	49	100	0.82	0.01035
5:46379751:C:T	50	100	1	0.4684
5:46379752:G:A	50	100	1	0.02124
5:46379774:C:T	50	100	1	0.06064
5:46379775:G:A	50	100	1	0.0118
5:46379997:G:A	50	100	1	0.05229
5:46380014:T:C	49	100	1	0.05229
5:46380102:T:C	50	100	1	0.4481
5:46380134:G:T	50	100	0.93	0.02197
5:46380224:G:A	50	100	1	0.3377
5:46380360:A:T	50	100	1	0.3377
5:46380396:C:T	50	100	1	0.3377
5:46380581:T:C	50	100	1	0.01616
5:46380802:G:A	50	98	1	0.4481
5:46380889:C:T	50	100	1	0.01943
5:46381172:G:A	50	100	1	0.01852
5:46381197:G:A	49	98	1	0.1102
5:46381224:C:T	50	100	1	0.0325
5:46381255:C:A	50	98	1	0.1102
5:46381274:C:G	50	90	1	0.4481
5:46381390:G:A	50	100	1	0.01525
5:46381425:A:G	50	98	1	0.02233
5:46381441:G:T	50	100	1	0.01525
5:46381447:A:G	50	100	0.96	0.03813
5:46381618:T:C	50	100	1	0.01852
5:46381724:G:T	50	100	1	0.01507
5:46381818:T:A	50	98	1	0.02233
5:46381893:C:A	50	100	0.82	0.01017
5:46382001:A:C	50	100	1	0.06046
5:46382018:A:C	50	100	1	0.4481
5:46382136:A:C	50	100	1	0.01852
5:46382174:C:T	50	100	0.98	0.065
5:46382205:G:A	50	100	1	0.4481
5:46382270:G:A	50	98	1	0.4483
5:46382324:G:A	50	100	1	0.4913
5:46382410:A:T	50	100	0.99	0.4484
5:46382499:C:T	50	98	1	0.3014
5:46382693:A:C	50	100	1	0.02814
5:46382728:C:T	50	100	1	0.4483
5:46382793:G:A	50	100	0.99	0.4484
5:46382801:A:T	50	100	1	0.4483
5:46382964:T:C	50	100	1	0.01816
5:46383022:T:C	50	100	1	0.4483
5:46383194:A:T	50	100	1	0.01035
5:46383233:T:G	50	100	1	0.4913
5:46383599:T:A	50	98	1	0.3016
5:46383816:T:C	50	100	0.94	0.01107
5:46383903:G:A	50	100	1	0.4915
5:46384069:G:A	50	100	0.82	0.01017
5:46384207:G:A	50	100	0.93	0.01434
5:46384388:C:A	50	100	1	0.06046
5:46384441:G:T	50	100	0.7	0.01035
5:46384519:C:G	50	100	1	0.03232
5:46384884:G:A	50	100	0.96	0.04593
5:46385033:G:T	50	100	1	0.01489
5:46385036:T:C	50	98	1	0.4483
5:46385041:C:A	50	100	0.98	0.06046
5:46385159:A:T	50	98	1	0.4895
5:46385204:G:T	50	98	1	0.3017
5:46385222:T:A	50	98	1	0.3381
5:46385233:A:G	50	100	1	0.01779
5:46385357:G:T	50	100	1	0.06046
5:46385372:C:T	50	100	1	0.4483
5:46385394:C:A	50	100	1	0.0325
5:46385456:A:G	50	100	0.98	0.3972
5:46385643:C:A	50	100	0.99	0.4499
5:46385648:A:G	50	100	1	0.3379
5:46385771:A:G	50	100	0.91	0.01797
5:46385856:G:A	50	100	1	0.06046
5:46386127:C:A	50	100	1	0.4907
5:46386166:C:T	50	100	0.99	0.06046
5:46386296:G:A	50	100	0.98	0.01943
5:46386487:C:T	50	100	1	0.01943
5:46386545:G:A	50	100	0.99	0.0187
5:46386670:A:G	50	100	1	0.4503
5:46386672:G:C	50	100	1	0.4484
5:46386733:C:T	50	100	1	0.02124
5:46386791:A:G	50	100	1	0.4484
5:46386894:C:T	50	100	1	0.1968
5:46387127:G:A	50	100	0.99	0.05792
5:46387183:T:C	50	100	1	0.11
5:46387187:T:C	50	100	1	0.3019
5:46387356:C:T	50	100	0.94	0.01525
5:46387369:T:A	50	100	0.98	0.06046
5:46387431:G:A	50	100	1	0.4909
5:46387505:A:G	50	98	1	0.4486
5:46387538:T:A	50	98	1	0.4909
5:46387555:G:T	50	100	0.81	0.01362
5:46387621:T:C	50	98	1	0.4484
5:46387667:A:G	50	100	1	0.0374
5:46387735:G:A	49	100	1	0.4486
5:46387749:C:G	50	100	1	0.1968
5:46387869:T:G	50	100	1	0.06046
5:46387941:C:G	50	100	0.78	0.03468
5:46388013:A:G	50	100	1	0.01943
5:46388015:T:A	50	100	1	0.01961
5:46388097:G:A	50	100	1	0.4481
5:46388171:A:G	50	100	1	0.0374
5:46388345:G:A	50	100	1	0.01543
5:46388369:T:C	50	100	1	0.4484
5:46388562:G:A	50	100	1	0.4483
5:46388742:G:C	50	100	1	0.4913
5:46388752:T:G	50	100	1	0.3014
5:46388768:T:C	50	100	1	0.01507
5:46388841:T:A	50	100	1	0.03776
5:46388986:C:T	50	100	1	0.02142
5:46389006:T:A	50	100	1	0.04139
5:46389029:C:A	50	100	0.78	0.01416
5:46389032:G:C	50	100	0.79	0.0345
5:46389107:T:G	50	100	1	0.0345
5:46389126:C:T	50	100	1	0.0325
5:46389239:C:T	50	100	0.98	0.0581
5:46389266:G:A	50	100	1	0.4915
5:46389289:A:G	50	100	1	0.3377
5:46389481:C:T	50	100	1	0.4913
5:46389640:G:A	50	100	0.98	0.0187
5:46389685:G:A	50	100	0.9	0.02923
5:46389838:G:A	50	100	1	0.4481
5:46389875:A:C	50	100	1	0.03232
5:46389973:A:G	50	100	1	0.449
5:46390231:C:T	50	100	1	0.02124
5:46390311:T:A	50	100	1	0.06064
5:46390441:T:C	50	100	1	0.4481
5:46390534:T:C	50	100	1	0.4483
5:46390584:G:A	50	100	1	0.01253
5:46390638:C:T	50	100	1	0.02251
5:46390845:C:A	50	100	1	0.01779
5:46390870:C:G	50	100	0.91	0.0118
5:46390871:G:A	50	100	1	0.4913
5:46390953:A:G	50	100	1	0.1102
5:46391122:T:G	50	100	1	0.4479
5:46391124:A:G	50	100	1	0.06064
5:46391259:G:C	50	100	1	0.06064
5:46391417:C:A	50	100	1	0.06064
5:46391498:C:T	50	100	0.94	0.0423
5:46391779:A:C	50	100	1	0.4477
5:46392094:G:A	50	100	1	0.01816
5:46392108:C:T	50	100	1	0.4904
5:46392204:C:T	50	100	1	0.4907
5:46392219:G:C	50	100	0.99	0.06318
5:46392338:C:T	50	100	1	0.4911
5:46392343:G:C	49	100	0.91	0.02179
5:46392400:C:T	49	100	0.99	0.02251
5:46392515:T:C	50	100	0.87	0.0443
5:46392648:T:A	50	100	1	0.01816
5:46392713:T:C	50	100	0.98	0.01852
5:46393111:C:G	50	100	1	0.02269
5:46393140:C:A	50	100	1	0.06064
5:46393271:G:A	49	100	1	0.3381
5:46393579:A:G	50	100	1	0.01924
5:46393583:G:A	50	100	1	0.4484
5:46393785:C:T	50	100	0.99	0.4479
5:46394014:G:C	50	100	0.99	0.468
5:46394269:G:A	50	100	0.96	0.0817
5:46394863:C:A	50	100	1	0.01924
5:46395193:T:A	50	100	1	0.11
5:46395385:G:A	50	100	0.73	0.01035
5:46395922:T:C	50	100	1	0.02269
5:46395986:G:A	50	100	1	0.06609
5:46396029:A:G	50	100	1	0.03722
5:46396104:G:A	50	100	1	0.3722
5:46396314:A:G	50	100	0.99	0.203
5:46396322:G:T	50	100	1	0.4817
5:46396337:C:T	49	100	1	0.4203
5:46396357:T:A	50	98	0.86	0.063
5:46396708:G:T	50	100	1	0.0158
5:46396828:A:T	50	100	1	0.04139
5:46396869:A:G	50	100	1	0.482
5:46396875:C:T	50	100	1	0.02251
5:46397000:G:A	50	96	1	0.482
5:46397335:G:A	50	100	0.92	0.04575
5:46397358:T:C	50	100	0.96	0.01797
5:46397851:G:A	29	100	0.96	0.01852
5:46398022:T:A	50	100	1	0.02124
5:46398648:G:C	50	100	1	0.486
5:46398857:A:G	50	100	1	0.486
5:46398991:C:T	50	98	1	0.3713
5:46399041:C:T	50	98	0.89	0.05011
5:46399047:A:G	50	100	1	0.4824
5:46399159:G:A	50	100	0.85	0.06173
5:46399220:G:T	50	100	1	0.06082
5:46399259:A:G	50	100	1	0.06082
5:46399284:G:A	50	100	1	0.1977
5:46399495:A:G	50	100	1	0.06082
5:46399776:A:G	50	100	0.99	0.1977
5:46399805:A:G	50	100	1	0.3756
5:46399952:A:G	50	100	1	0.482
5:46400194:T:C	49	100	1	0.4815
5:46400417:T:C	49	100	1	0.06082
5:46400833:A:G	50	100	1	0.03232
5:46401083:C:T	50	100	0.99	0.4087
5:46401169:A:G	50	100	1	0.4488
5:46401323:G:A	50	100	1	0.4214
5:46401383:G:A	50	100	0.99	0.0659
5:46401425:G:A	50	100	1	0.06082
5:46401458:G:T	50	100	1	0.02251
5:46401470:A:C	50	98	1	0.4078
5:46401551:T:G	50	100	1	0.01852
5:46401605:A:G	50	100	1	0.4822
5:46401716:C:G	50	100	0.99	0.1095
5:46401739:A:G	50	100	0.99	0.08696
5:46402175:A:G	50	100	1	0.3063
5:46402532:T:C	50	100	0.94	0.01852
5:46402637:G:A	50	100	1	0.06082
5:46402645:A:G	50	100	0.75	0.01289
5:46402663:C:T	50	100	0.7	0.01089
5:46402709:G:A	50	98	0.87	0.06354
5:46402824:G:A	50	98	1	0.4488
5:46402922:G:T	49	100	0.98	0.03613
5:46402935:T:C	50	100	1	0.4488
5:46403146:T:A	50	100	1	0.4488
5:46403201:T:C	50	100	1	0.06082
5:46403315:A:G	50	100	1	0.4488
5:46403461:A:T	50	98	0.91	0.04557
5:46403531:G:T	50	100	1	0.4488
5:46403676:A:G	50	100	1	0.4488
5:46403867:A:G	50	100	0.98	0.3066
5:46404030:T:C	50	100	1	0.449
5:46404031:G:T	50	100	0.92	0.01834
5:46404107:A:G	50	100	1	0.449
5:46404241:T:C	50	100	1	0.4479
5:46404298:G:T	50	100	0.99	0.1089
5:46404300:C:A	50	100	0.83	0.05919
5:46404446:A:G	50	98	1	0.3025
5:46404689:T:C	50	100	1	0.3388
5:46404951:A:G	50	100	1	0.4492
5:46404953:A:C	50	100	1	0.4492
5:46404965:G:A	50	100	1	0.061
5:46405160:A:G	50	100	0.91	0.04557
5:46405215:G:T	50	96	0.88	0.01688
5:46405228:C:T	50	96	0.84	0.01543
5:46405249:T:C	50	94	0.99	0.4535
5:46405309:A:G	50	94	0.99	0.3215
5:46405470:T:G	50	98	0.99	0.3466
5:46407366:C:T	50	100	0.98	0.06155
5:46407383:T:C	50	96	0.99	0.4401
5:46407398:T:C	50	100	1	0.0325
5:46407506:A:G	50	100	0.99	0.03286
5:46407549:A:C	50	100	1	0.02251
5:46407644:A:T	39	87.2	0.93	0.4653
5:46409957:T:C	50	100	1	0.01507
5:46410255:A:G	50	94	1	0.457
5:46410505:A:G	46	100	1	0.4517
5:46410532:C:G	46	100	0.99	0.4537
5:46410635:G:A	50	100	1	0.1102
5:46410666:C:T	50	100	0.98	0.01961
5:46410801:G:C	50	100	1	0.4488
5:46410938:G:A	50	100	0.96	0.03322
5:46411061:A:G	50	100	1	0.4488
5:46411353:G:A	50	100	1	0.4891
5:46411552:G:C	50	100	1	0.4904
5:46411689:T:A	50	100	0.91	0.01779
5:46411714:T:C	50	100	1	0.4488
5:46411779:T:G	50	100	1	0.4488
5:46411937:G:C	50	100	1	0.0325
5:46411938:G:A	50	100	1	0.1102
5:46412030:T:A	50	100	0.82	0.03322
5:46412061:G:A	50	100	1	0.06082
5:46412291:G:A	50	100	0.91	0.01289
5:46412302:C:T	50	100	1	0.4488
5:46412430:A:G	50	100	1	0.4488
5:46412761:G:T	50	100	1	0.4488
5:46412826:A:G	50	100	0.98	0.4544
5:46412828:G:A	50	100	1	0.061
5:46412865:G:A	50	98	0.9	0.3279
5:46412998:T:C	50	98	1	0.449
5:46413109:T:C	50	100	0.9	0.01997
5:46413165:T:A	50	98	1	0.4895
5:46413549:G:A	50	100	0.98	0.06718
5:46413567:T:C	50	100	0.99	0.01253
5:46413742:G:A	50	98	1	0.449
5:46413769:C:T	50	100	0.96	0.2507
5:46413811:A:T	50	98	1	0.449
5:46414281:A:T	50	98	1	0.449
5:46414348:G:A	50	100	0.93	0.07879
5:46414359:G:A	50	96	0.89	0.04466
5:46414374:A:C	50	98	1	0.449
5:46414519:G:T	50	100	0.99	0.0167
5:46414870:C:T	50	98	1	0.4895
5:46414880:G:A	50	100	0.93	0.03268
5:46415074:G:A	50	100	0.86	0.02215
5:46415337:T:A	50	100	0.98	0.03758
5:46415391:T:G	50	98	0.99	0.449
5:46415426:T:C	50	98	0.99	0.4488
5:46415449:A:G	50	98	1	0.4488
5:46415543:G:C	50	98	1	0.4898
5:46415645:C:T	50	98	1	0.4907
5:46415693:A:G	50	100	1	0.08769
5:46415865:A:G	50	100	1	0.1102
5:46416571:C:T	49	100	0.99	0.01943
5:46416796:A:C	50	100	0.97	0.04085
5:46416919:C:T	50	100	1	0.2994
5:46416986:A:C	50	100	0.95	0.01779
5:46417240:C:T	50	100	1	0.4468
5:46417378:G:A	50	100	1	0.4468
5:46417627:G:A	50	100	1	0.06082
5:46417668:C:A	50	100	1	0.02288
5:46417677:C:T	50	100	0.99	0.3037
5:46418089:G:A	50	98	1	0.4906
5:46418359:C:T	50	100	0.82	0.04557
5:46418459:C:G	50	100	1	0.4484
5:46418553:G:A	50	100	0.96	0.03903
5:46418647:A:G	50	100	1	0.01816
5:46418811:T:C	50	100	0.84	0.01779
5:46418959:A:G	50	100	1	0.447
5:46419014:G:A	50	100	1	0.447
5:46419046:G:A	50	100	1	0.09332
5:46419199:A:T	50	100	1	0.3032
5:46419200:A:T	50	100	1	0.303
5:46419236:G:A	50	100	0.96	0.01797
5:46419267:C:T	50	100	1	0.4466
5:46419304:C:A	50	100	0.99	0.1113
5:46419341:A:C	50	100	0.96	0.197
5:46419622:G:A	50	100	1	0.4464
5:46419945:C:T	50	100	1	0.03232
5:46420014:T:C	50	100	1	0.4464
5:46420079:A:T	50	100	1	0.06082
5:46420132:T:G	50	98	1	0.4463
5:46420164:G:A	50	98	1	0.4461
5:46420165:C:T	50	100	0.97	0.01253
5:46420240:G:A	50	98	1	0.4461
5:46420344:T:C	50	98	0.99	0.4461
5:46420358:A:G	50	98	1	0.4461
5:46420420:A:G	50	100	0.61	0.01017
5:46420443:C:T	50	98	1	0.4926
5:46420523:G:C	50	94	0.99	0.4459
5:46420636:C:G	50	98	1	0.4432
5:46420726:T:C	50	98	1	0.4461
5:46420758:G:A	50	100	0.74	0.02905
5:46420859:C:T	50	98	1	0.02814
5:46420866:A:G	50	100	0.99	0.2992
5:46420867:G:A	50	100	0.99	0.03722
5:46421119:A:G	50	94	0.98	0.4711
5:46421145:C:T	50	94	1	0.4459
5:46421344:G:A	50	98	1	0.4459
5:46421487:A:G	50	98	0.99	0.1098
5:46421579:C:T	50	98	1	0.4461
5:46421581:G:T	50	98	1	0.4463
5:46421722:A:G	50	100	1	0.4929
5:46421933:A:G	50	98	1	0.4461
5:46422104:A:G	50	98	1	0.4457
5:46422120:A:G	50	98	1	0.4459
5:46422141:C:G	50	100	1	0.01834
5:46422151:T:C	50	98	1	0.4459
5:46422264:C:T	50	100	0.94	0.02269
5:46422374:G:T	50	98	1	0.4457
5:46422404:C:T	50	98	1	0.4935
5:46422680:T:C	50	100	0.98	0.453
5:46422695:A:T	50	98	0.99	0.441
5:46422940:A:G	50	98	0.96	0.0187
5:46422990:T:A	50	100	0.99	0.4967
5:46423410:G:T	50	100	0.99	0.4969
5:46423434:T:C	50	100	0.99	0.4417
5:46423468:C:G	50	100	0.92	0.09023
5:46423512:G:A	49	100	0.99	0.4417
5:46423515:A:C	49	100	0.99	0.4417
5:46423769:T:A	50	100	0.99	0.4417
5:46423770:C:A	50	100	0.99	0.4417
5:46423799:T:C	50	100	0.99	0.4976
5:46423800:C:T	50	100	0.99	0.3012
5:46423861:C:A	50	100	1	0.06064
5:46424043:G:A	50	100	0.99	0.4417
5:46424109:C:T	50	100	0.99	0.02324
5:46424288:A:T	50	100	0.99	0.4419
5:46424291:C:T	50	100	0.99	0.3379
5:46424292:A:C	50	100	0.99	0.4419
5:46424326:A:G	50	100	0.99	0.4419
5:46424673:T:C	45	93.3	0.99	0.4417
5:46424768:A:T	50	100	0.95	0.06155
5:46424770:A:G	50	100	0.99	0.03232
5:46424827:T:C	50	100	0.99	0.4419
5:46424868:G:A	50	100	0.99	0.4419
5:46425201:C:T	50	100	0.99	0.02251
5:46425587:T:G	50	100	1	0.4417
5:46425594:T:C	50	100	1	0.4417
5:46425725:C:G	50	100	1	0.4419
5:46425926:C:T	50	100	0.83	0.03232
5:46425968:C:G	50	100	0.89	0.05428
5:46426057:C:T	50	100	0.99	0.03232
5:46426094:G:C	50	100	0.85	0.03304
5:46426138:G:C	50	100	1	0.4417
5:46426149:G:T	50	100	1	0.4419
5:46426153:C:A	50	100	1	0.4417
5:46426174:G:A	50	100	0.88	0.01834
5:46426285:C:T	50	100	0.99	0.06064
5:46426577:C:T	50	100	0.99	0.3054
5:46426618:T:C	50	100	0.99	0.4976
5:46426679:C:G	50	100	0.99	0.03214
5:46426721:T:G	50	98	1	0.01852
5:46426849:C:A	50	100	0.99	0.03214
5:46426871:C:A	50	100	0.99	0.3054
5:46426920:T:C	50	100	0.92	0.01834
5:46426937:A:C	50	100	1	0.01834
5:46426948:T:A	50	100	1	0.01906
5:46426955:T:A	49	100	0.98	0.4419
5:46426960:G:T	50	100	0.99	0.03214
5:46427090:A:T	50	98	0.99	0.4971
5:46427329:T:C	50	98	0.77	0.04611
5:46427574:T:C	50	100	0.98	0.03232
5:46427685:C:G	50	100	0.99	0.4417
5:46427716:G:A	50	100	1	0.4417
5:46428014:G:T	50	100	1	0.03032
5:46428079:C:T	50	100	0.87	0.1019
5:46428275:A:C	50	100	0.95	0.02306
5:46428415:C:T	50	100	0.99	0.4417
5:46428756:G:A	50	100	0.98	0.06064
5:46428869:T:C	50	100	0.98	0.06028
5:46428908:G:C	50	100	0.99	0.4419
5:46429002:A:T	50	100	0.83	0.01634
5:46429020:T:C	50	100	0.99	0.4415
5:46429026:T:G	50	100	0.98	0.3388
5:46429201:C:T	50	100	0.98	0.06028
5:46429274:G:T	50	100	0.99	0.4417
5:46429938:G:T	50	100	0.98	0.01725
5:46430173:C:G	50	100	0.99	0.4962
5:46430202:C:G	50	100	0.99	0.3027
5:46430358:C:T	49	100	0.98	0.01743
5:46430533:C:T	50	100	0.96	0.06046
5:46430574:G:A	50	100	0.86	0.01325
5:46430601:G:A	50	98	1	0.07952
5:46430803:G:A	50	100	0.86	0.03976
5:46431064:G:A	50	100	0.78	0.03286
5:46431095:G:A	50	100	0.82	0.02288
5:46431502:G:T	50	100	0.98	0.4432
5:46431572:A:G	50	100	0.98	0.4966
5:46431916:G:A	50	100	0.96	0.06028
5:46431981:A:C	50	100	0.98	0.4421
5:46431995:T:C	50	100	0.9	0.01834
5:46432050:G:A	50	96	0.74	0.07244
5:46432254:C:T	50	100	0.85	0.03286
5:46432377:T:C	50	98	0.98	0.4417
5:46432392:A:G	50	100	1	0.01852
5:46432442:T:C	50	98	0.98	0.4415
5:46432453:C:T	50	98	0.98	0.4408
5:46432508:T:C	50	98	0.97	0.4991
5:46432562:G:A	50	100	0.99	0.02179
5:46432611:C:T	50	98	0.98	0.4401
5:46432623:G:A	50	100	0.98	0.1028
5:46432826:C:T	50	98	0.97	0.4394
5:46432889:G:A	50	96	0.96	0.2994
5:46432941:A:T	50	96	0.97	0.4395
5:46433021:C:T	50	94	0.97	0.4394
5:46433189:C:T	50	94	0.96	0.4374
5:46433191:A:G	50	94	0.94	0.4973
5:46433203:G:C	50	100	0.86	0.05955
5:46433211:T:C	50	94	0.96	0.437
5:46433229:G:A	50	96	0.96	0.3012
5:46433249:C:A	50	96	0.95	0.01434
5:46433346:T:C	50	94	0.95	0.437
5:46433400:G:A	50	98	0.82	0.02814
5:46433444:C:A	50	98	0.76	0.01053
5:46433533:T:A	50	100	0.91	0.01616
5:46433553:A:T	50	94	0.82	0.07371
5:46433613:A:C	50	100	0.82	0.0216
5:46433746:A:T	50	92	0.69	0.02088
5:46433750:G:T	50	96	0.72	0.03468
5:46433886:T:A	49	100	0.91	0.01434
5:46433926:C:A	50	88	0.81	0.1393
5:46433977:G:A	50	96	0.72	0.0187
5:46434023:G:A	50	98	0.85	0.02832
5:46434058:C:G	50	98	0.66	0.02052
5:46434059:C:T	50	98	0.78	0.02179
5:46434131:C:T	50	90	0.8	0.02633
5:46434317:G:C	50	98	0.72	0.07371
5:46434353:G:C	50	98	0.7	0.07081
5:46434397:C:A	50	96	0.7	0.06191
5:46434446:G:C	50	92	0.62	0.03068
5:46434457:G:A	50	100	0.62	0.01688
5:46434471:C:T	49	89.8	0.75	0.03722
5:46434525:C:A	50	98	0.68	0.01471
5:46434529:C:T	50	98	0.82	0.01071
5:46434645:A:T	50	98	0.61	0.01053
5:46434757:C:T	50	96	0.71	0.02397
5:46434798:C:T	49	75.5	0.63	0.01852
5:46434923:G:T	50	96	0.69	0.04067
5:46435169:G:T	46	91.3	0.73	0.09405
5:46435295:C:T	48	97.9	0.69	0.04902
5:46582077:C:T	50	94	0.62	0.01271
5:46621797:A:G	50	92	0.62	0.0216
5:46641817:A:G	50	98	0.78	0.01126
5:46641842:T:C	50	98	0.75	0.02905
5:46647970:G:C	49	93.9	0.69	0.0797
5:46647985:C:G	50	100	0.69	0.01888
5:46647993:A:C	49	93.9	0.64	0.07625
5:46648257:C:G	45	93.3	0.6	0.03704
5:46680036:T:G	43	97.7	0.76	0.01489
5:46689938:G:C	48	93.8	0.61	0.05755
5:46692245:T:A	49	100	0.84	0.01162
5:46743418:G:A	48	95.8	0.72	0.04339
5:46743426:A:C	50	94	0.71	0.02179
5:46743578:G:T	50	100	0.78	0.01707
5:46743614:G:A	50	94	0.72	0.01035
5:46743670:A:T	50	98	0.7	0.01997
5:46743777:T:C	50	96	0.7	0.01834
5:46801341:T:A	47	100	0.72	0.0532
5:46801459:G:C	48	100	0.6	0.04484
5:46829765:T:G	49	95.9	0.69	0.01271
5:46829875:A:C	50	100	0.63	0.06264
5:46876307:C:G	49	100	0.67	0.06917
5:46876376:T:C	48	100	0.75	0.06699
5:46876409:A:C	46	97.8	0.77	0.01797
5:46876430:T:C	46	100	0.78	0.0866
5:46906557:A:T	50	98	0.67	0.01017
5:46906585:A:G	50	96	0.71	0.09459
5:46906741:T:C	50	100	0.81	0.08642
5:46906996:T:G	50	90	0.63	0.07879
5:46926435:G:C	48	91.7	0.65	0.03776
5:46926642:G:A	47	89.4	0.61	0.09513
5:46926643:G:A	48	83.3	0.75	0.2133
5:46926677:C:T	47	95.7	0.67	0.01434
5:46926797:G:T	47	95.7	0.79	0.07099
5:46927085:C:A	49	89.8	0.69	0.03867
5:46927222:T:C	48	91.7	0.69	0.04031
5:46927246:G:C	48	91.7	0.62	0.1049
5:46927270:C:A	47	91.5	0.69	0.04139
5:46927298:C:G	47	91.5	0.69	0.04139
5:46927427:C:T	48	95.8	0.63	0.0138
5:46927443:C:T	47	97.9	0.63	0.02814
5:46952853:C:T	48	100	0.63	0.01344
5:46952880:T:A	48	89.6	0.71	0.01289
5:46952888:T:A	48	87.5	0.75	0.01362
5:46985683:A:T	50	94	0.64	0.06736
5:46985745:T:C	50	98	0.65	0.02251
5:47027003:A:G	48	100	0.64	0.01489
5:47027035:G:T	48	89.6	0.63	0.03322
5:47027050:G:C	48	95.8	0.7	0.02451
5:47027108:G:C	48	97.9	0.8	0.09168
5:47027155:T:A	48	97.9	0.63	0.0345
5:47027204:C:T	48	97.9	0.68	0.02796
5:47027220:A:G	48	100	0.62	0.03286
5:47027468:C:G	48	89.6	0.62	0.06282
5:47027567:T:A	47	87.2	0.61	0.02941
5:47027605:A:G	49	95.9	0.65	0.03468
5:47027736:C:T	48	95.8	0.74	0.06282
5:47027789:G:A	48	95.8	0.75	0.06336
5:47027808:T:C	48	97.9	0.8	0.08987
5:47027813:T:A	48	100	0.63	0.03395
5:47027847:T:A	48	95.8	0.76	0.1109
5:47027928:C:T	47	100	0.76	0.08951
5:47048459:G:C	48	97.9	0.66	0.01525
5:47085627:A:C	48	81.2	0.74	0.3824
5:47086354:C:T	49	95.9	0.71	0.4873
5:47087200:A:G	40	77.5	0.72	0.3499
5:47087924:G:C	46	82.6	0.81	0.3831
5:47087950:T:A	48	83.3	0.82	0.3836
5:47087956:A:G	50	98	0.69	0.02015
5:47094348:G:T	45	95.6	0.64	0.06009
5:47095631:G:T	50	100	0.9	0.3987
5:47095688:C:A	50	100	0.72	0.02542
5:47095952:T:C	50	100	0.88	0.3312
5:47096250:G:A	49	95.9	0.72	0.05937
5:47097078:C:A	50	100	0.74	0.0256
5:47097188:A:G	50	92	0.85	0.4895
5:47097279:C:T	47	100	0.81	0.0256
5:47097364:G:A	33	78.8	0.9	0.3981
5:47097466:C:A	32	90.6	0.79	0.06427
5:47098393:C:A	38	97.4	0.71	0.02469
5:47098651:C:T	50	100	0.87	0.02124
5:47099523:G:A	49	100	0.61	0.01906
5:47100155:C:T	50	100	0.85	0.03704
5:47100497:T:C	50	96	0.84	0.2315
5:47100668:T:C	50	96	0.94	0.3974
5:47100817:A:C	50	96	0.93	0.3971
5:47100969:G:A	50	100	0.66	0.02142
5:47101219:T:C	50	98	0.74	0.06681
5:47101761:C:G	50	100	0.66	0.02142
5:47101768:C:A	50	98	0.85	0.104
5:47101791:C:A	50	100	0.71	0.01126
5:47102238:G:A	46	97.8	0.75	0.03704
5:47102931:G:A	50	94	0.93	0.3994
5:47103048:C:T	50	98	0.84	0.104
5:47103090:C:T	50	98	0.84	0.1042
5:47103110:T:A	50	92	0.87	0.4769
5:47103372:A:G	50	92	0.92	0.3992
5:47103392:T:A	49	87.8	0.84	0.476
5:47103699:G:T	50	90	0.91	0.3956
5:47103785:G:T	50	92	0.9	0.4815
5:47104321:A:T	50	90	0.67	0.1
5:47104333:C:G	50	88	0.8	0.2961
5:47104550:T:C	50	96	0.82	0.08696
5:47104642:G:A	50	98	0.8	0.06627
5:47104825:A:T	50	96	0.81	0.08805
5:47104910:G:A	50	96	0.87	0.3288
5:47104969:C:T	45	95.6	0.79	0.08715
5:47104975:A:G	39	89.7	0.8	0.1084
5:47105185:T:C	38	86.8	0.75	0.06118
5:47105188:G:A	38	84.2	0.73	0.06191
5:47105278:A:G	44	84.1	0.78	0.10780000000000001
5:47108041:A:T	49	83.7	0.68	0.01743
5:47108242:C:A	49	95.9	0.72	0.02487
5:47108530:G:A	49	77.6	0.7	0.0167
5:47108713:A:T	50	94	0.83	0.01216
5:47108724:A:G	50	92	0.7	0.01561
5:47108781:A:G	50	98	0.63	0.0256
5:47108794:T:C	50	100	0.67	0.02542
5:47110862:C:A	49	91.8	0.69	0.02723
5:47110884:G:T	50	90	0.62	0.02288
5:47111018:G:T	50	86	0.91	0.05174
5:47111024:T:G	50	84	0.91	0.05574
5:47111039:G:C	50	94	0.87	0.05265
5:47111056:A:C	49	81.6	0.71	0.08061
5:47111133:G:A	50	94	0.73	0.02832
5:47111162:T:C	50	92	0.89	0.06318
5:47111178:A:T	50	92	0.68	0.01634
5:47111225:G:T	50	84	0.79	0.01089
5:47111226:G:T	50	84	0.78	0.01144
5:47111311:C:T	50	92	0.81	0.05065
5:47111423:G:C	50	86	0.68	0.09241
5:47111442:C:T	50	94	0.69	0.03286
5:47111502:A:G	50	92	0.61	0.02142
5:47111680:A:T	49	85.7	0.72	0.07371
5:47111711:C:T	50	84	0.7	0.0719
5:47111768:G:A	50	96	0.88	0.01525
5:47111781:C:A	50	96	0.73	0.01652
5:47111849:G:A	50	92	0.76	0.07262
5:47111860:A:G	50	100	0.84	0.02415
5:47111868:G:C	50	98	0.76	0.01725
5:47111890:G:A	50	92	0.71	0.0659
5:47112255:C:T	49	93.9	0.66	0.05501
5:47114016:A:G	50	94	0.7	0.06245
5:47115056:T:C	50	98	0.61	0.03595
5:47115630:A:G	50	78	0.63	0.1897
5:47115842:C:T	50	86	0.74	0.05265
5:47115849:A:T	50	82	0.81	0.0305
5:47115867:C:A	50	84	0.78	0.03195
5:47115876:G:A	50	84	0.81	0.06736
5:47125821:C:A	47	85.1	0.63	0.2024
5:47129334:C:T	48	93.8	0.66	0.02905
5:47134850:A:G	50	100	0.78	0.0118
5:47134861:A:G	50	88	0.67	0.1759
5:47134863:T:C	50	98	0.69	0.01452
5:47134873:T:G	50	88	0.75	0.03885
5:47135137:T:A	50	96	0.76	0.02269
5:47135919:A:G	50	96	0.74	0.01089
5:47135938:C:G	50	90	0.66	0.02651
5:47136041:A:G	50	96	0.74	0.01271
5:47137837:C:T	46	80.4	0.74	0.04375
5:47137862:T:A	46	78.3	0.66	0.04448
5:47137960:G:A	48	89.6	0.68	0.06772
5:47138036:C:G	49	89.8	0.79	0.1042
5:47138052:T:G	49	85.7	0.79	0.1091
5:47138081:C:G	50	84	0.72	0.0138
5:47138108:G:T	44	84.1	0.7	0.1147
5:47142357:G:A	50	76	0.85	0.465
5:47142704:G:T	44	75	0.68	0.4319
5:47142744:A:G	46	97.8	0.6	0.01924
5:47142765:A:G	46	93.5	0.6	0.01035
5:47144013:G:T	49	93.9	0.64	0.0187
5:47146596:T:A	48	97.9	0.73	0.02451
5:47146740:T:C	48	95.8	0.86	0.02342
5:47150071:T:A	45	82.2	0.7	0.03232
5:47150092:C:G	43	79.1	0.63	0.03359
5:47150298:G:A	50	98	0.7	0.01725
5:47166316:C:G	50	98	0.66	0.05011
5:47210469:A:T	50	96	0.77	0.02342
5:47210675:G:T	50	98	0.62	0.05102
5:47210701:C:A	50	98	0.65	0.04975
5:47210790:T:C	50	98	0.64	0.05156
5:47241725:G:C	34	94.1	0.69	0.01743
5:47258679:G:A	50	94	0.62	0.04902
5:47258917:T:C	50	98	0.67	0.05011
5:47264831:T:C	50	94	0.6	0.0216
5:47289628:G:C	50	84	0.68	0.07407
5:47296609:C:G	50	92	0.75	0.01289
5:47296617:G:C	50	96	0.97	0.0118
5:47296620:T:A	50	96	0.66	0.01652
5:47296628:A:C	50	86	0.72	0.01507
5:47296647:C:T	50	86	0.7	0.02941
5:47296648:C:T	50	96	0.98	0.01017
5:47296695:T:G	50	94	0.88	0.01743
5:47296716:G:A	50	92	0.63	0.0158
5:47296728:A:T	50	94	0.62	0.02524
5:47296743:A:C	50	92	0.68	0.04956
5:47296760:C:G	50	94	0.7	0.02651
5:47296773:A:G	50	88	0.79	0.02887
5:47296794:G:A	50	76	0.66	0.02669
5:47296801:T:A	50	78	0.66	0.02687
5:47296809:T:A	50	90	0.82	0.01598
5:47296833:G:A	50	92	0.82	0.01144
5:47296910:T:C	49	93.9	0.72	0.01307
5:47296977:T:A	45	97.8	0.69	0.02778
5:47297853:G:T	50	96	0.83	0.03758
5:47297899:G:C	50	88	0.69	0.04757
5:47297926:T:A	50	88	0.69	0.0118
5:47308809:C:T	50	92	0.9	0.01144
5:49599474:A:T	48	83.3	0.81	0.05719
5:49599494:A:G	50	84	0.71	0.04321
5:49599525:G:A	50	100	0.72	0.02687
5:49599785:C:A	50	98	0.87	0.01906
5:49599822:T:A	50	90	0.78	0.02723
5:49599826:T:A	50	94	0.61	0.01725
5:49599941:C:G	50	90	0.61	0.03522
5:49599980:T:G	50	98	0.83	0.01434
5:49600054:A:T	50	84	0.65	0.01362
5:49600170:A:C	48	89.6	0.67	0.03831
5:49600273:A:G	50	94	0.94	0.01035
5:49600283:C:A	50	96	0.99	0.0138
5:49600286:G:C	50	94	0.91	0.01216
5:49600333:C:T	50	88	0.85	0.0561
5:49600418:G:A	50	86	0.62	0.02651
5:49600448:G:T	50	96	0.85	0.01307
5:49600449:C:G	50	96	0.73	0.02106
5:49600470:C:T	50	94	0.82	0.01344
5:49600492:G:C	50	98	0.83	0.0118
5:49600673:C:A	50	94	0.76	0.03722
5:49600680:G:T	50	96	0.64	0.01198
5:49600724:A:G	50	96	0.83	0.01943
5:49600884:A:G	49	93.9	0.87	0.02941
5:49600908:C:A	50	90	0.62	0.05882
5:49601186:T:C	47	80.9	0.81	0.04666
5:49601187:C:T	46	78.3	0.9	0.04847
5:49601201:A:C	48	83.3	0.74	0.04321
5:49601843:G:A	49	85.7	0.74	0.0345
5:49602223:G:C	48	81.2	0.78	0.01943
5:49602492:G:A	50	88	0.87	0.05864
5:49602493:G:C	50	90	0.86	0.02397
5:49602503:G:C	50	86	0.74	0.02687
5:49602667:C:A	47	83	0.73	0.03613
5:49602746:T:A	50	90	0.72	0.02124
5:49602752:C:T	50	84	0.72	0.02197
5:49602794:G:C	50	90	0.68	0.04212
5:49602912:T:C	49	87.8	0.68	0.02451
5:49642781:T:G	50	96	0.61	0.0118
5:49642858:A:T	50	94	0.62	0.01489
5:49656481:C:T	50	78	0.77	0.05592
5:49656846:C:T	39	94.9	0.83	0.01162
5:49656856:C:T	40	75	0.7	0.0345
5:49656874:C:A	43	83.7	0.69	0.02633
5:49657006:C:G	28	89.3	0.73	0.03377
5:49657251:C:A	49	81.6	0.83	0.0374
5:49657283:G:T	49	89.8	0.75	0.01525
5:49657308:A:T	47	83	0.97	0.02251
5:49657346:C:G	44	77.3	0.82	0.04829
5:49657356:T:C	50	90	0.88	0.01289
5:49657358:A:C	50	96	0.83	0.01144
5:49657362:C:A	45	84.4	0.86	0.06808
5:49657366:T:G	48	91.7	0.86	0.04956
5:49657377:T:C	50	84	0.81	0.01344
5:49657448:G:T	43	97.7	0.98	0.02215
5:49657466:C:A	49	87.8	0.74	0.01489
5:49657477:G:T	46	89.1	0.77	0.03776
5:49657498:T:G	50	90	0.82	0.01144
5:49657603:A:G	37	83.8	0.92	0.0679
5:49657702:C:A	31	80.6	0.72	0.06445
5:49657869:A:T	49	93.9	0.82	0.0118
5:49658686:G:T	33	78.8	0.85	0.03268
5:49659161:T:A	44	90.9	0.78	0.06663
5:49659162:C:G	48	85.4	0.76	0.04757
5:49659172:C:G	50	84	0.8	0.03141
5:49659188:C:G	42	83.3	0.73	0.03794
5:49659189:A:T	45	82.2	0.83	0.02596
5:49659254:A:G	50	96	0.74	0.0138
5:49659263:G:A	41	95.1	0.69	0.01561
5:49659368:C:T	49	91.8	0.65	0.03885
5:49659432:C:G	46	87	0.79	0.04503
5:49659650:T:A	49	89.8	0.68	0.01525
5:49659655:T:G	50	90	0.74	0.01198
5:49659708:C:G	50	92	0.73	0.01398
5:49659709:C:A	49	83.7	0.74	0.03341
5:49659854:C:T	50	76	0.74	0.02142
5:49659860:A:T	49	89.8	0.82	0.02342
5:49659868:C:G	48	87.5	0.82	0.06354
5:49659900:G:T	50	90	0.6	0.01888
5:49659909:T:C	50	94	0.75	0.02269
5:49659924:C:T	50	98	0.76	0.01434
5:49659969:C:T	45	80	0.77	0.05846
5:49660024:C:A	38	81.6	0.71	0.03195
5:49660088:C:G	50	98	0.65	0.01707
5:49660178:C:G	50	92	0.76	0.01707
5:49660242:T:C	45	80	0.86	0.01816
5:49660244:C:A	45	77.8	0.88	0.01852
5:49660349:C:T	46	93.5	0.64	0.01652
5:49660405:G:T	49	75.5	0.63	0.04793
5:49660421:T:G	49	91.8	0.64	0.01452
5:49660481:T:G	50	88	0.62	0.01053
5:49660525:A:T	48	75	0.64	0.07516
5:49660534:G:C	47	95.7	0.61	0.01725
5:49660560:A:T	47	91.5	0.65	0.01253
5:49660944:A:T	39	87.2	0.8	0.05719
5:49661278:G:A	42	85.7	0.68	0.0305
5:49661767:C:T	50	76	0.63	0.01017
5:49666312:T:A	48	83.3	0.86	0.02614
5:49666319:A:T	26	76.9	0.82	0.02741
5:49666418:C:G	50	90	0.68	0.0207
5:49666427:T:A	50	84	0.74	0.02687
5:49666474:C:G	34	88.2	0.75	0.01906
5:49666584:C:T	47	95.7	0.76	0.06282
5:49666590:A:T	48	89.6	0.75	0.05991
5:49666606:T:C	48	89.6	0.75	0.06173
5:49666641:T:G	50	84	0.97	0.0158
5:49666662:T:C	50	76	0.63	0.02124
5:49666683:C:T	50	82	0.69	0.0325
5:49666694:C:G	50	76	0.81	0.03141
5:49666699:C:T	50	94	0.64	0.02015
5:49666730:G:T	50	86	0.69	0.03649
5:49666789:C:A	50	86	0.71	0.01126
5:49666796:A:T	50	82	0.76	0.01434
5:49666819:C:A	50	90	0.66	0.0216
5:49666821:A:G	50	88	0.73	0.05792
5:49666826:A:C	50	86	0.74	0.02215
5:49667069:C:G	50	84	0.65	0.06173
5:49674327:A:G	49	98	0.7	0.04012
5:49674339:C:T	49	98	0.76	0.04031
5:49674349:G:T	50	98	0.76	0.04176
5:49674427:G:T	50	98	0.8	0.04484
5:49674439:T:A	50	98	0.78	0.04466
5:49735119:T:C	50	94	0.63	0.01362
5:49740374:T:G	50	94	0.7	0.01053
5:49745728:G:T	49	100	0.68	0.06572
5:49758929:T:C	50	96	0.66	0.03468
5:49758969:A:T	50	96	0.64	0.03722
5:49773635:G:T	50	90	0.9	0.0118
5:49773636:A:T	50	90	0.82	0.0118
5:49773657:A:G	50	86	0.66	0.01416
5:49773698:T:A	50	88	0.88	0.01325
5:49776283:C:T	49	87.8	0.62	0.01452
5:49776314:T:C	48	89.6	0.61	0.01852
5:49777272:C:A	50	96	0.68	0.01017
5:49777296:G:T	50	98	0.74	0.01616
5:49777307:C:T	50	98	0.79	0.01452
5:49787454:A:G	49	93.9	0.71	0.02269
5:49790259:T:C	50	96	0.62	0.07262
5:49801323:G:A	49	89.8	0.63	0.01634
5:49801386:C:A	49	95.9	0.71	0.02015
5:49801422:A:T	49	95.9	0.66	0.02197
5:49809559:T:G	50	92	0.68	0.02633
5:49811165:T:A	50	98	0.64	0.01906
5:49811262:C:A	50	100	0.61	0.0216
5:49811345:G:C	50	100	0.76	0.01688
5:49811362:T:C	50	98	0.63	0.01634
5:49811406:G:T	50	86	0.63	0.0325
5:49811407:G:C	50	100	0.62	0.01398
5:49829877:A:G	50	94	0.64	0.01398
5:49830898:C:A	50	88	0.68	0.02288
5:49830937:A:G	50	90	0.67	0.02487
5:49843806:C:A	50	82	0.74	0.01834
5:49843835:G:T	50	76	0.74	0.01888
5:49848816:G:C	50	100	0.66	0.01017
5:49848878:G:C	50	100	0.63	0.01126
5:49849178:T:A	49	98	0.79	0.01053
5:49849197:A:T	49	100	0.75	0.0118
5:49850625:T:C	50	96	0.62	0.02469
5:49850747:T:A	50	96	0.8	0.04611
5:49850850:T:A	50	98	0.66	0.01507
5:49854973:C:G	50	92	0.7	0.0512
5:49856623:C:T	50	86	0.72	0.03794
5:49856668:G:A	50	100	0.79	0.01071
5:49856670:T:C	50	94	0.73	0.02505
5:49856671:A:C	50	86	0.62	0.02524
5:49856697:G:A	50	100	0.64	0.01126
5:49856728:C:A	50	92	0.65	0.01507
5:49858141:G:C	49	95.9	0.77	0.01071
5:49858144:C:A	49	95.9	0.81	0.01089
5:49858182:C:A	49	100	0.76	0.01071
5:49858201:T:G	49	95.9	0.78	0.03486
5:49859685:A:T	50	94	0.73	0.01053
5:49861582:T:C	49	98	0.71	0.03686
5:49861630:A:C	49	93.9	0.65	0.0285
5:49872116:A:C	50	94	0.6	0.09023
5:49872303:C:A	50	94	0.71	0.01489
5:49872312:A:C	50	100	0.87	0.08551
5:49872421:G:A	50	96	0.71	0.01943
5:49872442:G:T	50	94	0.8	0.05701
5:49903150:C:T	48	83.3	0.76	0.01107
5:49905934:G:A	50	78	0.62	0.0345
5:49905945:A:T	50	96	0.66	0.04103
5:49906002:G:T	50	98	0.72	0.01235
5:49906003:A:T	50	98	0.73	0.01216
5:49911415:A:C	50	96	0.79	0.01271
5:49911506:A:G	50	98	0.8	0.01979
5:49915569:T:G	50	94	0.67	0.01307
5:49917279:T:C	49	95.9	0.65	0.01162
5:49917295:T:A	50	96	0.7	0.02687
5:49917404:T:C	49	91.8	0.82	0.0443
5:49917420:T:A	50	100	0.86	0.04303
5:49917530:A:G	50	80	0.66	0.0492
5:49917541:A:G	50	84	0.65	0.04775
5:49917600:G:A	50	86	0.61	0.06409
5:49917712:A:G	49	89.8	0.75	0.01888
5:49917749:G:C	49	95.9	0.8	0.01126
5:49919209:G:A	50	88	0.66	0.01107
5:49920729:G:T	48	97.9	0.65	0.01888
5:49920740:C:T	48	97.9	0.67	0.01852
5:49920772:C:G	49	98	0.66	0.01816
5:49930766:A:G	49	93.9	0.61	0.05301
5:49942195:G:C	49	95.9	0.7	0.01253
5:49943045:T:G	50	100	0.63	0.01017
5:49943288:A:C	49	95.9	0.83	0.01126
5:49943302:T:C	50	98	0.83	0.01144
5:49943336:T:C	50	96	0.82	0.01216
5:49955061:T:C	49	79.6	0.63	0.05029
5:49956925:T:G	50	90	0.66	0.04067
5:49957060:C:G	50	98	0.66	0.02397
5:49961619:T:G	50	98	0.62	0.05991
5:49961822:T:A	50	88	0.68	0.1038
5:49963766:T:G	49	98	0.67	0.01235
5:49963780:G:A	49	98	0.71	0.01107
5:49964289:T:C	50	98	0.62	0.02905
5:49970795:T:C	50	98	0.65	0.01126
5:49974470:A:G	50	94	0.71	0.01289
5:49974544:G:A	50	90	0.73	0.01507
5:49974562:C:T	50	88	0.83	0.01507
5:49974638:T:G	50	94	0.71	0.04103
5:49974773:G:C	50	80	0.61	0.0443
5:49974794:G:A	50	88	0.69	0.06137
5:49974935:A:C	50	94	0.76	0.02505
5:49976221:T:G	50	94	0.73	0.0285
5:49976283:A:C	50	88	0.64	0.02869
5:49976426:A:G	50	94	0.62	0.01253
5:49991271:T:G	49	79.6	0.62	0.01924
5:49991472:A:C	50	96	0.6	0.06064
5:49993372:G:T	49	85.7	0.61	0.02179
5:49993473:T:G	50	98	0.69	0.04158
5:49994927:G:A	49	100	0.65	0.01235
5:50001601:G:C	49	79.6	0.64	0.03232
5:50002217:A:G	50	84	0.73	0.02814
5:50002308:A:T	50	98	0.8	0.02015
5:50002325:T:C	50	92	0.82	0.03722
5:50002559:A:T	49	100	0.75	0.01652
5:50002574:T:C	50	96	0.75	0.0305
5:50004247:A:C	49	95.9	0.84	0.02469
5:50004380:T:G	49	95.9	0.78	0.03922
5:50004433:A:G	50	92	0.67	0.04394
5:50004499:C:T	50	92	0.69	0.0138
5:50004524:A:T	50	98	0.82	0.02288
5:50004541:T:C	50	98	0.88	0.04049
5:50004613:A:G	50	92	0.77	0.04611
5:50004673:T:A	50	86	0.61	0.05156
5:50004677:G:C	50	90	0.7	0.04412
5:50004714:G:A	50	88	0.64	0.02179
5:50007128:C:A	50	96	0.64	0.01852
5:50007702:G:A	50	96	0.81	0.03558
5:50007746:T:C	50	98	0.74	0.02723
5:50017807:T:A	49	75.5	0.65	0.03649
5:50019355:A:C	50	86	0.6	0.01725
5:50020869:T:A	50	88	0.69	0.05919
5:50021332:T:A	49	95.9	0.66	0.02923
5:50021537:G:A	50	84	0.68	0.03794
5:50021585:A:T	50	80	0.69	0.05374
5:50021626:A:G	49	85.7	0.72	0.04248
5:50021886:T:C	50	92	0.72	0.0158
5:50021905:A:T	50	92	0.87	0.01162
5:50022028:T:C	49	93.9	0.71	0.03341
5:50029747:C:A	50	90	0.66	0.01471
5:50030624:G:A	50	90	0.64	0.01035
5:50030699:C:G	50	94	0.67	0.08733
5:50036172:A:T	50	94	0.65	0.03994
5:50036202:C:T	50	98	0.68	0.02288
5:50036207:T:C	50	98	0.7	0.02306
5:50036276:C:A	50	94	0.75	0.02197
5:50036338:A:T	50	100	0.74	0.01271
5:50036345:C:A	50	90	0.66	0.01834
5:50036411:G:A	50	96	0.71	0.02015
5:50040199:G:A	50	98	0.66	0.01707
5:50044546:A:C	50	100	0.64	0.01416
5:50044787:C:A	50	98	0.69	0.02705
5:50044838:G:T	50	84	0.72	0.0463
5:50044873:T:A	50	94	0.74	0.02959
5:50044902:T:G	50	96	0.72	0.02959
5:50046447:T:A	50	76	0.75	0.03522
5:50047162:C:G	50	92	0.63	0.03268
5:50047278:C:T	50	88	0.61	0.06191
5:50058384:A:T	49	98	0.75	0.04085
5:50058650:A:C	48	87.5	0.63	0.05828
5:50139499:A:T	48	89.6	0.61	0.05537
5:50140513:C:A	46	80.4	0.64	0.1812
5:50140570:A:C	44	84.1	0.66	0.1917
5:50140610:G:C	31	100	0.69	0.2266
5:50140759:A:C	49	98	0.71	0.01162
5:50140786:C:G	49	81.6	0.6	0.0236
5:50142735:C:T	46	89.1	0.72	0.03177
5:50142851:C:G	49	93.9	0.72	0.01416
5:50142854:C:T	50	82	0.82	0.03431
5:50143005:A:G	49	100	0.64	0.01924
5:50143661:A:C	50	96	0.74	0.03322
5:50144053:G:T	48	75	0.71	0.1013
5:50144282:A:G	49	93.9	0.64	0.1171
5:50144649:A:G	47	85.1	0.63	0.1229
5:50144706:A:G	43	81.4	0.66	0.02596
5:50144945:C:G	50	82	0.69	0.1587
5:50144974:A:G	50	78	0.71	0.09713
5:50145045:G:C	50	98	0.96	0.01471
5:50145083:G:T	49	89.8	0.72	0.08315
5:50145087:C:T	50	98	0.98	0.01198
5:50145175:C:T	50	98	0.65	0.05719
5:50145208:C:T	50	100	0.83	0.03849
5:50145441:T:G	50	100	0.72	0.01598
5:50145496:G:T	50	100	0.77	0.04176
5:50145521:C:G	50	100	0.79	0.02033
5:50145601:A:C	50	100	0.79	0.02052
5:50145603:G:T	50	98	0.64	0.02378
5:50145649:T:G	50	98	0.86	0.02397
5:50145685:A:T	50	98	0.96	0.0158
5:50145767:G:T	50	90	0.91	0.4802
5:50145791:C:G	50	100	0.86	0.1351
5:50145798:G:T	50	100	0.88	0.03377
5:50145882:G:A	50	100	0.82	0.04303
5:50145910:G:A	50	94	0.85	0.04067
5:50145918:G:T	50	100	0.93	0.01216
5:50145945:C:A	50	92	0.93	0.486
5:50145974:A:G	50	96	0.94	0.3437
5:50145982:T:G	50	94	0.95	0.4127
5:50146010:A:G	50	96	0.94	0.342
5:50146099:A:T	50	100	1	0.0216
5:50146108:C:G	50	96	0.96	0.409
5:50146132:A:G	50	98	0.92	0.1425
5:50146166:G:T	50	98	0.96	0.4083
5:50146208:A:C	50	98	0.89	0.09695
5:50146224:A:G	50	100	0.96	0.2375
5:50146248:G:A	50	100	0.76	0.0187
5:50146268:G:A	50	100	0.99	0.0118
5:50146274:T:G	50	98	0.96	0.4063
5:50146308:G:A	50	100	0.88	0.02215
5:50146552:T:C	50	100	0.96	0.4047
5:50146616:G:C	50	100	0.79	0.01344
5:50146643:A:G	50	100	0.97	0.4045
5:50146761:A:T	50	100	0.97	0.4038
5:50146866:T:C	50	100	0.89	0.03431
5:50147148:C:G	50	100	0.92	0.1137
5:50147242:T:C	50	100	0.98	0.3359
5:50147312:G:A	50	100	0.98	0.02324
5:50147381:T:C	50	100	0.98	0.4041
5:50147403:C:T	50	100	1	0.01779
5:50147444:A:T	50	100	0.99	0.4041
5:50147456:T:G	50	100	0.86	0.3413
5:50147495:G:C	50	100	0.76	0.01235
5:50147535:C:T	50	100	0.98	0.4041
5:50147623:C:T	50	100	0.89	0.04503
5:50147955:A:G	50	98	0.78	0.01162
5:50147993:C:T	50	100	1	0.06409
5:50148073:G:A	50	100	0.8	0.01198
5:50148306:C:T	50	100	0.88	0.02614
5:50148370:C:T	50	100	0.98	0.2062
5:50148482:G:A	50	100	0.98	0.4918
5:50148846:T:C	50	100	0.98	0.3123
5:50148856:A:C	50	100	0.99	0.404
5:50148886:C:A	50	100	0.85	0.0472
5:50149024:C:A	50	100	0.98	0.3128
5:50149237:G:A	50	100	0.99	0.4041
5:50149268:G:A	50	100	0.97	0.0167
5:50149444:C:T	50	100	0.97	0.1035
5:50149563:G:A	50	100	0.98	0.2057
5:50149688:C:G	50	100	0.98	0.1038
5:50149900:G:T	50	100	0.99	0.4041
5:50149915:G:T	50	98	0.97	0.0118
5:50149933:G:C	50	100	0.99	0.404
5:50149950:C:A	50	100	0.93	0.05556
5:50150016:G:A	49	100	0.8	0.01398
5:50150088:C:A	50	100	0.98	0.2059
5:50150093:A:G	50	100	0.96	0.09622
5:50150110:C:G	50	100	0.96	0.09622
5:50150239:G:C	50	100	0.98	0.2291
5:50150247:G:T	50	100	0.99	0.4034
5:50150257:A:C	50	100	1	0.02469
5:50150299:C:T	50	100	0.87	0.01235
5:50150312:T:C	50	100	0.99	0.4924
5:50150314:G:A	50	100	0.99	0.4032
5:50150473:T:G	50	100	0.99	0.1042
5:50151032:A:C	50	100	0.99	0.4038
5:50151055:C:A	50	100	0.87	0.01471
5:50151463:G:A	50	100	0.99	0.4032
5:50151664:T:C	50	100	0.95	0.01797
5:50151665:T:C	50	100	1	0.1042
5:50151930:A:C	50	100	0.98	0.0167
5:50151950:T:A	50	100	0.97	0.425
5:50152005:A:C	50	100	1	0.1042
5:50152193:A:T	50	100	0.99	0.4918
5:50152337:C:T	50	100	1	0.01816
5:50152815:G:T	50	98	0.91	0.01979
5:50153356:C:A	50	100	0.97	0.01779
5:50153394:A:G	50	100	0.98	0.01924
5:50153534:G:A	50	100	0.99	0.06282
5:50153697:G:A	50	100	0.99	0.492
5:50154182:T:C	50	100	0.99	0.4036
5:50154210:G:A	50	98	0.99	0.01126
5:50154297:G:A	50	100	0.99	0.06082
5:50154466:G:A	50	100	0.98	0.09168
5:50154507:T:C	50	100	0.9	0.01943
5:50154696:G:A	50	100	0.99	0.061
5:50154953:C:A	50	100	1	0.492
5:50155029:T:A	50	98	0.81	0.06155
5:50155061:C:T	50	100	0.96	0.01543
5:50155119:T:C	50	100	1	0.4032
5:50155289:T:C	50	100	1	0.4032
5:50155645:A:G	50	100	0.98	0.05646
5:50155736:G:C	50	100	1	0.02469
5:50155849:C:A	50	100	0.97	0.01271
5:50156108:T:C	50	100	0.97	0.01779
5:50156321:C:T	50	100	1	0.3938
5:50156331:C:T	50	100	1	0.1046
5:50156529:G:T	50	100	0.92	0.02723
5:50156563:G:T	50	98	0.98	0.01289
5:50156586:G:A	50	100	1	0.4032
5:50156597:G:A	50	100	1	0.1049
5:50156636:G:T	50	100	1	0.01107
5:50156639:G:A	50	100	1	0.01162
5:50157005:G:T	50	100	1	0.4907
5:50157088:T:C	50	100	1	0.4032
5:50157119:C:T	50	100	1	0.1046
5:50157156:C:G	50	100	1	0.4031
5:50157176:G:A	50	100	1	0.04067
5:50157463:G:A	50	98	1	0.4915
5:50157604:A:G	50	100	1	0.09405
5:50157724:G:A	50	100	1	0.1046
5:50157836:C:A	50	100	0.92	0.02124
5:50157850:G:T	50	98	0.99	0.01107
5:50157884:G:C	50	100	1	0.02705
5:50158024:T:A	50	100	0.9	0.0325
5:50158392:G:A	50	100	1	0.4031
5:50158506:A:C	50	100	1	0.2095
5:50158552:C:T	50	100	1	0.02832
5:50158623:T:C	50	100	0.99	0.02705
5:50159094:A:G	50	100	1	0.2097
5:50159145:C:T	50	98	1	0.4926
5:50159200:G:T	50	100	1	0.492
5:50159201:T:G	50	100	1	0.3112
5:50159326:A:T	50	100	0.99	0.4025
5:50159521:G:A	50	100	1	0.4927
5:50159609:A:C	50	100	1	0.4023
5:50159644:G:T	50	100	1	0.1048
5:50159664:A:C	50	100	0.97	0.01253
5:50159687:G:A	50	100	0.97	0.01253
5:50159708:C:T	50	100	1	0.415
5:50159709:T:C	50	100	0.97	0.01253
5:50159711:G:C	50	100	1	0.4927
5:50159720:T:C	50	100	0.97	0.01253
5:50159747:G:A	50	98	0.9	0.04593
5:50160081:G:A	50	100	0.98	0.01489
5:50160131:C:T	50	100	0.98	0.01924
5:50160239:T:C	50	100	1	0.4038
5:50160250:A:G	50	100	1	0.3088
5:50160251:A:T	50	100	1	0.09277
5:50160505:C:T	50	100	0.99	0.061
5:50160538:T:C	50	100	1	0.3048
5:50160707:G:A	50	100	1	0.1403
5:50160836:G:A	50	100	1	0.4025
5:50160952:C:A	50	100	1	0.4025
5:50161010:G:T	50	100	1	0.4025
5:50161154:G:T	50	100	0.98	0.01507
5:50161448:T:C	50	100	1	0.492
5:50161521:G:C	50	100	1	0.1046
5:50161676:A:T	50	100	0.95	0.04593
5:50162307:G:A	50	100	1	0.01761
5:50162490:G:A	50	100	1	0.4025
5:50162723:C:A	50	100	1	0.01216
5:50162871:G:A	50	100	0.8	0.02796
5:50162922:C:T	50	100	1	0.4025
5:50163036:G:A	50	100	1	0.4025
5:50163052:G:A	50	100	1	0.04049
5:50163079:A:C	50	100	1	0.3052
5:50163212:A:G	50	100	0.9	0.01979
5:50163364:C:T	50	100	1	0.4027
5:50163538:A:G	50	100	1	0.3057
5:50164014:G:T	50	100	0.99	0.09314
5:50164086:A:C	50	100	1	0.4922
5:50164091:G:A	50	100	1	0.09296
5:50164093:G:A	50	100	1	0.1046
5:50164111:A:T	50	100	0.9	0.01325
5:50164113:A:T	50	100	1	0.4922
5:50164182:T:C	50	100	1	0.05174
5:50164576:T:C	50	100	1	0.4927
5:50164642:C:T	50	100	0.98	0.01779
5:50165085:G:A	50	98	0.99	0.4815
5:50165632:T:C	50	100	1	0.4034
5:50165850:C:T	50	100	1	0.01126
5:50165995:G:T	50	100	1	0.02469
5:50166047:C:T	50	100	0.99	0.4025
5:50166123:A:G	50	100	1	0.4025
5:50166394:C:A	50	100	1	0.4038
5:50166448:A:G	50	100	0.99	0.06118
5:50166452:A:G	50	100	1	0.02832
5:50167045:A:T	50	100	1	0.0236
5:50167065:C:G	50	100	1	0.4025
5:50167171:T:A	50	100	1	0.4025
5:50167778:T:C	50	100	1	0.2053
5:50167966:T:G	50	100	0.83	0.01979
5:50168097:G:C	50	100	0.91	0.01979
5:50168652:T:C	50	100	1	0.01797
5:50169156:G:T	50	100	1	0.4025
5:50169157:A:T	50	100	1	0.4025
5:50169222:C:A	50	100	1	0.02469
5:50169263:G:A	50	100	0.99	0.425
5:50169314:A:T	50	100	1	0.4025
5:50169344:T:C	50	100	1	0.02342
5:50169738:C:G	50	100	1	0.2093
5:50169976:G:C	50	100	1	0.4927
5:50170204:G:A	50	100	1	0.4927
5:50170397:C:T	50	98	1	0.4031
5:50170680:G:A	50	100	1	0.05556
5:50170720:A:G	50	98	1	0.4025
5:50170763:C:G	50	100	1	0.01779
5:50170822:C:A	50	100	1	0.4025
5:50170849:A:G	50	100	0.98	0.08606
5:50170851:G:A	50	100	0.98	0.08533
5:50171085:T:G	50	100	1	0.1075
5:50171178:T:C	50	100	1	0.3052
5:50171215:G:A	50	100	1	0.06118
5:50171233:G:T	50	100	0.88	0.02705
5:50171413:T:C	50	100	1	0.1046
5:50171582:G:C	50	100	1	0.4027
5:50171605:G:A	50	100	1	0.05211
5:50171642:G:A	50	100	0.85	0.01979
5:50171765:G:T	50	100	1	0.1046
5:50171948:C:G	50	100	1	0.01198
5:50172437:G:T	50	98	1	0.4027
5:50172512:T:C	50	100	1	0.4027
5:50172753:C:T	50	100	1	0.1046
5:50172888:T:C	50	100	1	0.4029
5:50172936:G:T	50	100	1	0.1046
5:50173045:C:T	50	100	0.96	0.02179
5:50173150:C:T	50	100	1	0.4031
5:50173168:G:A	50	100	1	0.05211
5:50173322:T:C	50	100	1	0.4027
5:50173367:T:A	50	100	1	0.09695
5:50173675:C:T	50	100	1	0.08097
5:50173714:A:T	50	100	1	0.0236
5:50173786:G:A	50	100	0.99	0.04702
5:50173929:G:A	50	100	1	0.061
5:50174249:G:T	50	100	1	0.4926
5:50174520:C:T	50	100	1	0.4027
5:50174626:G:A	50	100	0.97	0.01943
5:50174822:T:A	50	100	1	0.4032
5:50174849:C:T	50	100	1	0.4029
5:50174864:C:T	50	100	1	0.4922
5:50174871:T:G	50	100	1	0.4922
5:50175166:T:C	50	100	1	0.4027
5:50175342:G:C	50	100	1	0.3054
5:50175364:A:G	50	100	1	0.02197
5:50175470:G:A	50	100	0.89	0.0118
5:50175486:T:C	50	98	1	0.02505
5:50175663:A:T	50	100	0.92	0.2053
5:50175676:A:C	50	100	1	0.1024
5:50175927:T:G	50	100	0.97	0.09296
5:50176073:C:A	49	100	1	0.01489
5:50176145:T:C	50	100	1	0.4027
5:50176183:G:C	50	100	0.93	0.02778
5:50176374:T:A	50	100	1	0.0472
5:50176642:C:T	50	100	0.83	0.07298
5:50176715:T:C	50	100	1	0.3054
5:50176749:C:T	50	100	1	0.0236
5:50176983:C:T	50	100	0.99	0.4032
5:50177200:T:A	50	100	1	0.4027
5:50177202:C:T	50	100	0.99	0.02197
5:50177284:G:T	49	100	1	0.4025
5:50177737:G:C	50	100	1	0.0236
5:50177836:G:T	50	100	1	0.1046
5:50177957:C:A	50	100	1	0.4025
5:50177990:C:T	50	100	1	0.1411
5:50178077:C:T	50	100	1	0.01489
5:50178102:T:C	50	100	1	0.0236
5:50178166:A:T	50	100	1	0.4027
5:50178415:G:T	50	100	1	0.4025
5:50178546:T:C	50	100	1	0.2053
5:50178633:G:A	50	100	0.99	0.1403
5:50179011:C:G	50	100	1	0.0472
5:50179024:A:G	50	100	1	0.3052
5:50179308:C:T	50	100	1	0.04702
5:50179472:C:T	50	100	1	0.1046
5:50179496:G:T	50	100	1	0.06318
5:50179754:A:T	50	98	0.96	0.01344
5:50179928:G:A	50	100	1	0.4025
5:50180157:A:T	50	100	1	0.3056
5:50180326:C:T	46	100	1	0.09332
5:50180349:T:A	45	100	1	0.01271
5:50180561:G:A	50	100	0.84	0.01452
5:50180772:C:G	50	100	1	0.4027
5:50180879:G:A	50	100	1	0.4025
5:50181014:G:A	50	100	1	0.1048
5:50181280:T:A	50	100	0.84	0.01089
5:50181592:G:A	50	100	0.69	0.01344
5:50181752:C:T	50	100	0.99	0.4247
5:50181938:G:A	50	100	0.93	0.01979
5:50182128:G:A	50	98	0.93	0.03268
5:50182195:C:T	50	100	1	0.4927
5:50182606:C:A	50	100	0.9	0.04085
5:50182778:G:A	50	100	0.96	0.05428
5:50182876:T:C	50	100	0.99	0.4657
5:50182959:A:G	50	100	0.99	0.4032
5:50183246:G:T	50	100	0.75	0.01452
5:50183445:T:A	50	100	0.99	0.492
5:50183557:A:C	50	100	0.99	0.4036
5:50183692:C:T	50	100	1	0.01271
5:50183714:C:G	50	100	0.86	0.03522
5:50183825:C:T	50	100	0.98	0.06336
5:50183874:A:G	50	100	0.98	0.4036
5:50183882:C:A	50	100	0.99	0.4034
5:50183939:G:A	50	100	1	0.09187
5:50184077:T:A	50	100	0.99	0.4915
5:50184146:C:T	50	100	1	0.01888
5:50184422:C:A	50	100	1	0.01888
5:50184496:C:T	50	100	1	0.04702
5:50185135:G:T	48	95.8	0.9	0.09913
5:50185144:T:G	49	95.9	0.9	0.09749
5:50185164:T:A	49	91.8	0.69	0.06572
5:50185165:C:G	49	91.8	0.68	0.06627
5:50185194:C:T	50	96	0.9	0.06954
5:50185692:C:T	50	98	0.83	0.05901
5:50185718:T:A	50	98	0.92	0.2228
5:50186098:G:T	50	94	0.93	0.4018
5:50186194:G:A	50	100	1	0.392
5:50186310:A:G	50	100	0.89	0.01216
5:50186342:G:C	50	100	1	0.3101
5:50186396:T:G	50	100	0.96	0.01489
5:50186474:G:C	50	100	1	0.3529
5:50186562:G:A	50	100	1	0.05065
5:50186705:A:G	50	100	1	0.04212
5:50186786:C:T	50	100	1	0.1046
5:50186921:G:A	50	100	1	0.0236
5:50187084:C:A	50	100	0.9	0.02469
5:50187495:A:G	50	100	1	0.4907
5:50187512:C:T	50	100	1	0.04739
5:50187629:G:A	50	100	1	0.05229
5:50187877:A:G	50	100	0.83	0.01489
5:50188236:G:A	50	100	0.96	0.06245
5:50188303:T:C	50	96	0.99	0.3529
5:50188355:T:A	50	100	1	0.02342
5:50188646:A:G	50	100	0.92	0.09822
5:50189083:T:C	50	100	1	0.01035
5:50189219:G:A	48	100	0.8	0.01434
5:50189230:G:C	50	100	0.99	0.4054
5:50189311:C:T	50	100	1	0.404
5:50189345:C:T	50	100	1	0.02469
5:50189736:A:G	50	100	1	0.404
5:50190232:G:T	50	100	1	0.02469
5:50190350:C:A	50	100	1	0.4915
5:50190403:A:G	50	100	1	0.4043
5:50190558:C:T	47	100	1	0.01797
5:50190618:C:T	49	100	1	0.404
5:50190630:T:C	49	100	1	0.09568
5:50190634:C:T	49	100	0.95	0.01053
5:50190702:C:T	50	100	1	0.4041
5:50190741:T:G	49	100	1	0.4041
5:50190757:G:A	50	100	0.93	0.01797
5:50190772:A:C	50	100	1	0.02469
5:50191095:A:G	50	100	0.99	0.4041
5:50191098:T:C	50	100	1	0.205
5:50191400:G:A	50	100	1	0.0472
5:50191557:C:T	50	100	0.96	0.04194
5:50191648:T:A	50	100	1	0.4909
5:50191671:A:G	50	100	1	0.1031
5:50191822:A:C	50	100	0.93	0.04611
5:50192199:C:T	50	100	1	0.404
5:50192293:C:T	50	100	1	0.061
5:50192402:G:A	49	98	1	0.4038
5:50192529:A:T	50	98	1	0.01344
5:50192576:A:C	50	100	1	0.404
5:50192645:T:C	50	100	0.93	0.04666
5:50192805:C:T	50	100	1	0.02469
5:50192899:G:A	50	100	1	0.02378
5:50194315:C:T	50	100	0.95	0.04593
5:50194454:C:T	50	100	1	0.02469
5:50194707:T:C	50	100	1	0.209
5:50194828:T:C	50	100	1	0.4915
5:50195319:G:A	50	100	0.9	0.01216
5:50195523:G:C	50	100	1	0.1046
5:50195560:G:A	50	100	0.95	0.02469
5:50196018:C:T	50	100	1	0.4012
5:50196035:C:T	49	100	0.95	0.04611
5:50196569:C:T	50	100	1	0.4043
5:50196705:T:C	50	100	1	0.09695
5:50196885:C:T	50	98	0.95	0.0138
5:50197004:A:C	50	100	1	0.4041
5:50197243:T:G	50	100	1	0.4043
5:50197278:T:A	50	100	1	0.4041
5:50197511:A:G	50	98	0.98	0.02524
5:50197583:A:C	50	100	1	0.4041
5:50197613:A:T	50	100	0.99	0.05229
5:50197736:C:T	50	100	1	0.02269
5:50197801:A:G	50	100	1	0.4041
5:50197970:T:C	50	100	0.99	0.4232
5:50198069:C:T	50	100	1	0.404
5:50198095:G:C	50	100	1	0.4041
5:50198224:G:A	50	100	1	0.404
5:50198255:G:A	50	100	1	0.01271
5:50198529:A:G	50	100	1	0.4038
5:50199031:C:G	50	100	1	0.0236
5:50199230:T:C	49	100	1	0.4907
5:50199332:A:G	49	100	1	0.4038
5:50199403:C:T	49	100	1	0.305
5:50199410:G:C	48	100	0.99	0.4234
5:50199686:T:C	50	100	0.95	0.06264
5:50199882:T:A	50	100	1	0.02197
5:50200452:T:A	50	100	1	0.04031
5:50200695:G:A	50	100	1	0.3943
5:50200888:G:T	50	100	1	0.4038
5:50201064:C:T	50	100	0.99	0.05211
5:50201233:T:C	50	100	1	0.2068
5:50201382:T:A	50	100	0.99	0.3065
5:50201493:A:G	50	100	1	0.1035
5:50201532:A:T	50	100	0.99	0.0984
5:50201593:T:C	50	100	1	0.02197
5:50202014:C:T	50	100	1	0.02197
5:50202062:A:G	50	100	1	0.02197
5:50202639:C:T	50	100	1	0.06245
5:50202708:A:G	50	100	1	0.01489
5:50202758:G:A	50	100	0.99	0.0216
5:50202855:G:A	50	100	1	0.4913
5:50203214:T:C	50	100	1	0.4038
5:50203259:T:A	50	100	1	0.4038
5:50203511:T:A	50	100	1	0.4913
5:50203513:C:A	50	100	1	0.4907
5:50203671:A:T	50	100	1	0.03831
5:50203954:T:C	50	100	1	0.0955
5:50203968:G:A	50	100	1	0.4916
5:50204106:A:C	50	98	1	0.4029
5:50204266:T:C	49	98	1	0.4029
5:50204335:T:C	50	100	1	0.01253
5:50204472:G:A	50	100	1	0.01779
5:50205004:T:C	50	98	0.99	0.4043
5:50205007:C:A	50	98	0.99	0.4043
5:50205107:C:T	50	98	0.99	0.4038
5:50205156:C:T	50	98	0.99	0.4913
5:50205194:G:C	50	98	0.99	0.4038
5:50205301:A:T	50	98	0.98	0.4043
5:50205307:G:T	48	97.9	1	0.05519
5:50205499:G:A	50	100	1	0.03922
5:50205555:C:T	50	100	0.98	0.132
5:50205562:A:G	50	100	0.91	0.04684
5:50205959:A:T	50	100	0.93	0.04593
5:50206237:C:T	50	100	1	0.01126
5:50206911:A:G	50	98	0.99	0.4014
5:50206919:G:A	50	100	1	0.06118
5:50206966:G:A	50	100	0.99	0.1049
5:50207148:T:C	50	98	0.99	0.4014
5:50207465:T:C	50	98	0.98	0.4012
5:50207561:T:C	50	98	0.99	0.4922
5:50207612:G:A	50	98	0.83	0.01434
5:50207905:T:C	50	100	0.99	0.1049
5:50208052:G:A	50	100	1	0.06336
5:50208144:T:A	50	100	0.9	0.0236
5:50208187:T:C	50	100	0.99	0.1049
5:50208196:G:T	50	100	0.93	0.04103
5:50208246:A:G	50	100	0.91	0.06318
5:50208481:C:A	50	100	0.92	0.02269
5:50208698:G:A	50	98	0.99	0.4906
5:50209718:T:C	50	98	0.91	0.06264
5:50209813:C:T	50	98	0.98	0.4041
5:50209976:A:G	50	96	1	0.05392
5:50209989:T:G	50	98	0.99	0.05211
5:50210027:A:C	50	98	0.99	0.404
5:50210294:C:T	50	100	1	0.1049
5:50210315:T:A	50	100	0.99	0.01489
5:50211401:G:A	50	100	1	0.09332
5:50211569:C:T	50	100	0.96	0.02651
5:50211601:C:A	50	100	0.9	0.02505
5:50211606:T:C	50	98	1	0.4016
5:50211664:C:T	50	98	1	0.4018
5:50211923:C:T	50	98	0.98	0.3646
5:50212022:T:C	50	96	1	0.05247
5:50212103:G:A	50	100	0.78	0.03831
5:50212131:T:C	50	98	1	0.05192
5:50212658:A:T	50	98	0.93	0.05029
5:50212670:A:T	50	98	0.93	0.05047
5:50212674:G:C	50	98	0.91	0.05011
5:50212685:G:C	50	98	0.92	0.04993
5:50212704:T:G	50	98	0.75	0.03704
5:50212712:A:G	50	94	0.75	0.0374
5:50212774:G:A	50	96	0.98	0.374
5:50212798:C:T	50	94	0.98	0.4332
5:50212852:G:T	50	96	0.98	0.3735
5:50212921:C:T	50	94	0.98	0.4858
5:50213427:G:A	50	98	0.96	0.07044
5:50213491:G:C	49	100	0.92	0.02687
5:50213931:G:T	50	98	1	0.4038
5:50213959:G:A	50	100	0.99	0.106
5:50214009:A:G	50	100	1	0.09368
5:50214294:C:T	50	100	1	0.09314
5:50214465:C:T	50	100	1	0.061
5:50214570:C:T	50	100	1	0.1048
5:50214667:G:A	50	98	1	0.09641
5:50214730:T:C	50	100	0.99	0.02832
5:50214832:G:A	50	98	1	0.05592
5:50215190:C:A	50	100	1	0.1048
5:50215476:T:G	50	100	0.85	0.01071
5:50215591:C:T	50	98	1	0.4916
5:50215928:C:G	50	100	1	0.3063
5:50215972:C:T	50	98	1	0.4913
5:50216053:G:T	50	98	1	0.4025
5:50216442:T:C	50	100	1	0.01071
5:50216481:G:A	50	96	0.97	0.05211
5:50216506:T:C	50	100	0.95	0.01253
5:50216514:C:A	50	100	1	0.0158
5:50216598:C:T	50	100	1	0.06354
5:50216629:T:A	50	98	1	0.4069
5:50216715:A:G	50	98	1	0.4918
5:50216843:T:C	50	98	1	0.4023
5:50217176:C:T	50	98	0.97	0.05211
5:50217562:T:A	50	100	1	0.06118
5:50217773:C:T	50	100	1	0.01797
5:50217906:C:T	50	100	1	0.01797
5:50218086:G:A	50	100	0.95	0.2073
5:50218194:C:T	50	100	0.99	0.4027
5:50218269:T:G	50	100	1	0.4279
5:50218534:G:A	50	100	1	0.3849
5:50218582:C:G	49	100	1	0.01525
5:50218805:A:G	50	100	1	0.2068
5:50219318:G:A	50	100	0.99	0.4025
5:50219374:A:G	50	98	1	0.4027
5:50219437:G:T	50	100	0.87	0.06554
5:50219560:G:A	50	100	1	0.0207
5:50219661:A:G	50	100	1	0.1322
5:50219702:T:A	50	100	1	0.4027
5:50219734:C:A	50	100	1	0.1057
5:50219796:G:C	50	100	0.85	0.02651
5:50220145:G:T	50	100	1	0.01888
5:50220303:A:G	50	100	1	0.4027
5:50220392:C:T	50	100	1	0.07407
5:50220438:A:G	50	100	1	0.01979
5:50220710:T:C	50	100	0.96	0.02651
5:50220847:A:G	50	100	1	0.0158
5:50220919:G:A	50	100	0.99	0.06718
5:50221088:C:T	50	100	0.99	0.02142
5:50221109:G:C	50	100	0.99	0.02142
5:50221356:C:A	50	100	1	0.4234
5:50221495:C:T	50	100	1	0.4027
5:50221917:C:T	50	100	0.99	0.08134
5:50221947:G:T	50	100	1	0.01271
5:50222007:T:G	50	98	0.98	0.02215
5:50222355:T:A	50	100	1	0.4909
5:50222546:T:A	50	100	1	0.404
5:50222627:G:A	50	100	0.93	0.0768
5:50222654:A:T	50	100	1	0.08134
5:50222656:G:A	50	100	1	0.08188
5:50222724:A:G	50	100	0.99	0.4041
5:50222824:G:A	50	100	0.98	0.3638
5:50222868:G:A	50	100	0.96	0.02723
5:50223120:T:C	50	100	0.99	0.404
5:50223292:C:T	50	100	1	0.01979
5:50223327:G:A	50	100	1	0.02124
5:50223344:T:A	50	100	0.98	0.05229
5:50223495:G:A	50	100	1	0.09677
5:50223673:C:G	50	100	1	0.09677
5:50223684:A:G	50	100	1	0.09713
5:50223787:G:A	50	100	1	0.06373
5:50224080:G:A	50	100	1	0.01816
5:50224166:T:C	50	100	1	0.01888
5:50224231:C:T	50	100	1	0.02469
5:50224320:T:G	49	100	1	0.3072
5:50224348:T:C	50	100	0.99	0.05229
5:50224351:T:G	50	100	1	0.404
5:50224832:C:T	49	100	1	0.1048
5:50224907:G:A	50	100	0.98	0.04757
5:50225178:C:T	50	100	1	0.404
5:50225258:G:A	50	100	1	0.4935
5:50225311:G:A	49	100	1	0.06118
5:50225349:C:T	50	100	1	0.4913
5:50225739:T:C	50	100	1	0.01797
5:50225845:G:A	50	98	0.88	0.01017
5:50226289:T:C	50	100	1	0.1038
5:50226364:A:C	50	100	0.91	0.0118
5:50226512:C:T	50	100	1	0.4052
5:50226685:G:A	50	100	1	0.4052
5:50226743:C:G	50	100	0.99	0.4041
5:50226863:C:T	50	100	1	0.2093
5:50227115:C:T	50	100	0.99	0.04611
5:50227125:C:T	50	100	1	0.4041
5:50227288:A:T	50	100	1	0.02342
5:50227303:C:A	50	100	1	0.1048
5:50227670:A:C	50	100	1	0.207
5:50227746:G:T	50	100	1	0.01053
5:50227866:G:A	50	100	0.99	0.05211
5:50227917:G:A	50	100	0.98	0.04611
5:50227982:C:T	50	100	1	0.4041
5:50228041:C:T	50	100	0.98	0.01107
5:50228326:A:C	50	100	1	0.4041
5:50228595:C:A	50	100	1	0.3081
5:50228610:A:G	49	100	0.95	0.01216
5:50228689:C:T	50	100	0.97	0.01816
5:50228978:G:A	50	100	1	0.0236
5:50228988:C:A	50	100	1	0.0236
5:50229216:G:T	50	100	1	0.01089
5:50229347:G:A	50	100	1	0.1073
5:50229521:T:C	50	100	1	0.3076
5:50229958:C:T	50	100	1	0.1048
5:50230105:T:C	50	100	1	0.1051
5:50230159:C:G	50	100	0.99	0.2959
5:50230332:T:C	50	100	1	0.4041
5:50230347:G:A	50	100	1	0.09749
5:50230359:C:G	50	100	1	0.06336
5:50230441:C:T	50	100	1	0.1049
5:50230447:A:C	50	100	1	0.4041
5:50230519:G:A	50	100	1	0.02197
5:50230697:G:A	50	100	1	0.01126
5:50230794:T:A	50	100	1	0.423
5:50230960:G:A	50	100	0.73	0.01053
5:50231356:C:T	50	100	0.99	0.09749
5:50231377:C:A	50	100	1	0.4041
5:50232158:G:C	50	100	1	0.4041
5:50232427:G:A	50	100	1	0.02342
5:50232497:G:A	50	100	1	0.1347
5:50232547:T:C	50	100	0.96	0.02669
5:50232567:T:C	50	100	1	0.01489
5:50232738:G:C	50	98	0.85	0.03105
5:50232739:G:A	50	98	0.85	0.03086
5:50233303:G:A	50	100	1	0.207
5:50233597:A:T	50	100	1	0.4041
5:50233876:C:A	50	100	1	0.4043
5:50233916:T:A	50	100	1	0.05211
5:50234017:G:A	50	100	1	0.01489
5:50234102:G:A	49	100	1	0.1048
5:50234271:G:A	50	100	1	0.1049
5:50234528:C:T	50	100	1	0.4041
5:50234799:A:T	50	100	1	0.4041
5:50234964:T:A	50	100	1	0.1049
5:50235352:T:C	50	100	1	0.4041
5:50235403:C:T	50	100	0.99	0.1322
5:50235672:A:T	50	100	1	0.4043
5:50235908:C:T	50	100	1	0.09749
5:50235926:G:A	50	100	1	0.02197
5:50235971:T:A	50	100	1	0.02869
5:50236121:G:T	50	98	0.98	0.02469
5:50236122:G:C	50	100	1	0.4041
5:50236181:T:C	50	100	0.99	0.01416
5:50236306:C:T	50	100	1	0.09749
5:50236680:T:C	50	100	1	0.4041
5:50236794:C:T	48	100	1	0.4907
5:50236956:C:T	50	100	1	0.4041
5:50237027:C:T	50	100	0.97	0.01507
5:50237060:T:C	50	100	0.98	0.01471
5:50237158:T:C	50	100	1	0.4043
5:50237254:T:C	50	100	1	0.01489
5:50237795:G:A	50	100	1	0.06282
5:50237796:C:T	50	100	1	0.4228
5:50238216:A:G	50	100	1	0.05646
5:50238387:C:T	49	100	0.96	0.01489
5:50238681:G:A	50	100	1	0.4909
5:50239043:A:T	50	100	1	0.09749
5:50239716:C:G	50	100	1	0.1046
5:50240311:G:A	50	100	1	0.05211
5:50240312:T:C	50	100	1	0.05211
5:50240347:C:T	50	100	1	0.05537
5:50240395:C:T	50	100	1	0.4043
5:50241106:A:G	50	100	1	0.01035
5:50241123:C:T	50	100	1	0.09749
5:50241196:A:G	50	100	1	0.4043
5:50241306:A:G	50	100	1	0.1048
5:50241326:C:A	50	100	1	0.06282
5:50241405:C:T	50	100	0.99	0.06118
5:50241663:G:C	50	100	1	0.06118
5:50241763:C:T	50	100	1	0.1048
5:50241871:C:T	50	100	1	0.09731
5:50241950:A:G	50	100	1	0.4049
5:50241969:A:G	50	100	1	0.1048
5:50241982:G:A	50	100	1	0.388
5:50242477:C:G	50	100	1	0.01797
5:50242528:G:T	50	100	1	0.4043
5:50242643:T:C	50	100	0.99	0.01434
5:50242792:G:C	50	100	1	0.08152
5:50242939:C:T	49	100	1	0.09695
5:50242995:A:G	50	100	1	0.4907
5:50243529:C:T	50	100	1	0.02869
5:50244115:C:T	50	100	1	0.01489
5:50244119:T:C	50	100	1	0.01797
5:50244236:T:C	50	100	1	0.02832
5:50244296:T:C	50	100	1	0.4043
5:50244547:G:C	50	100	0.99	0.01452
5:50244605:G:A	50	100	0.96	0.0236
5:50244855:C:T	50	100	1	0.4045
5:50244869:G:A	50	100	1	0.06282
5:50244903:C:T	50	100	1	0.02524
5:50244976:G:A	50	98	1	0.06354
5:50245098:A:G	50	100	1	0.05646
5:50245102:C:T	50	100	1	0.09677
5:50245153:A:T	50	100	1	0.4047
5:50245446:C:T	49	100	1	0.132
5:50245554:C:T	50	100	0.99	0.09786
5:50245555:G:A	50	100	1	0.4047
5:50245563:C:A	50	100	1	0.4049
5:50245593:C:T	50	98	1	0.1048
5:50246086:G:A	50	100	1	0.405
5:50246335:G:A	50	98	1	0.4904
5:50246336:G:A	50	100	1	0.2019
5:50246624:T:C	50	100	1	0.2019
5:50246827:A:G	50	100	1	0.01979
5:50246843:T:A	50	100	1	0.02197
5:50246886:T:G	50	100	1	0.03976
5:50246888:A:T	50	100	1	0.01797
5:50246898:T:C	50	98	1	0.4898
5:50246917:G:A	50	100	0.95	0.01216
5:50246926:A:T	50	100	0.96	0.02324
5:50246938:G:A	50	100	1	0.02469
5:50247254:T:C	50	100	0.95	0.01216
5:50247262:C:T	50	100	1	0.05211
5:50248417:C:T	49	98	1	0.4915
5:50248528:C:T	50	100	0.95	0.1198
5:50248800:C:T	50	100	1	0.05192
5:50248876:A:G	50	100	1	0.07426
5:50249133:C:A	50	100	1	0.02342
5:50249235:A:G	50	100	1	0.4237
5:50249291:G:T	50	100	1	0.01779
5:50249368:T:C	50	100	0.98	0.04648
5:50249669:T:C	50	100	1	0.05574
5:50250216:G:C	50	100	1	0.06118
5:50250752:G:A	50	100	0.98	0.02741
5:50250951:C:T	50	100	0.98	0.063
5:50251094:G:A	50	100	0.9	0.01507
5:50251254:G:A	50	100	1	0.3074
5:50251543:T:C	50	96	0.98	0.3083
5:50251544:G:A	50	96	0.98	0.4054
5:50251831:T:C	50	100	0.99	0.4045
5:50252218:G:A	50	100	1	0.0236
5:50252558:C:T	50	100	0.98	0.02469
5:50253104:G:A	50	100	1	0.02215
5:50253222:T:G	50	100	1	0.3987
5:50253257:C:A	50	100	1	0.1048
5:50253344:T:C	50	100	1	0.3987
5:50253576:C:T	50	100	1	0.2019
5:50253848:G:A	50	100	0.93	0.02324
5:50253932:C:T	50	100	1	0.05192
5:50254038:C:T	50	100	0.95	0.08588
5:50254485:T:A	50	100	1	0.4043
5:50254507:A:G	50	100	1	0.01797
5:50254615:G:A	50	100	1	0.05701
5:50255034:A:G	50	100	1	0.01906
5:50255101:G:A	49	100	1	0.4043
5:50255340:G:A	50	100	1	0.4043
5:50255585:G:C	50	100	1	0.02269
5:50255863:C:T	50	100	1	0.4052
5:50255930:G:A	50	100	1	0.01271
5:50255980:G:A	49	100	1	0.4045
5:50256170:T:A	50	100	1	0.4907
5:50256419:C:T	50	100	1	0.4047
5:50256646:C:T	50	100	1	0.02469
5:50257142:C:A	50	100	0.9	0.03141
5:50257192:C:T	50	100	1	0.2019
5:50257315:G:C	50	100	1	0.4043
5:50258179:T:C	50	100	1	0.05192
5:50258198:A:G	50	100	1	0.02197
5:50258226:T:C	50	100	0.87	0.01235
5:50258290:A:T	50	100	1	0.2019
5:50258415:T:C	50	100	1	0.3074
5:50259093:C:A	50	100	1	0.05211
5:50259101:G:C	50	100	1	0.05211
5:50259167:C:T	50	100	1	0.4043
5:50259723:T:G	50	100	1	0.01434
5:50259728:T:C	50	100	1	0.3074
5:50259753:A:G	50	100	0.99	0.063
5:50259824:T:C	50	100	1	0.4043
5:50259826:G:A	50	100	1	0.05664
5:50259959:G:T	50	100	1	0.4045
5:50260026:A:G	50	100	1	0.4043
5:50260401:G:C	50	100	1	0.02142
5:50260540:A:G	50	100	0.76	0.02033
5:50260713:A:T	50	100	1	0.02197
5:50261116:G:A	50	100	0.99	0.03486
5:50261266:C:T	50	100	1	0.423
5:50261267:G:T	50	100	0.98	0.01489
5:50261268:C:G	50	100	1	0.01507
5:50261306:A:T	50	100	1	0.4041
5:50261341:G:A	50	100	1	0.1048
5:50261462:G:A	50	100	1	0.4041
5:50261539:T:C	50	100	1	0.03976
5:50261700:T:A	50	100	1	0.404
5:50261732:T:C	50	98	1	0.1981
5:50261774:G:A	50	100	1	0.02342
5:50262050:G:A	50	100	0.96	0.01471
5:50262114:C:A	50	100	1	0.404
5:50262210:G:A	50	100	1	0.06336
5:50262329:T:C	50	100	1	0.03994
5:50262357:C:T	50	100	0.98	0.01489
5:50262544:C:T	50	100	0.99	0.01434
5:50262555:T:G	50	100	1	0.01489
5:50262705:G:A	50	100	1	0.4043
5:50262772:C:T	50	100	1	0.4938
5:50262878:T:C	50	100	0.98	0.01489
5:50262901:A:C	50	100	1	0.05192
5:50263016:G:A	50	100	1	0.08279
5:50263017:T:G	50	100	1	0.4906
5:50263374:G:A	50	100	1	0.4906
5:50263616:C:T	50	100	1	0.1048
5:50263913:T:G	50	100	1	0.4041
5:50263930:A:G	50	100	1	0.3072
5:50264545:G:T	50	100	1	0.06118
5:50264656:T:A	50	100	1	0.4043
5:50265025:C:T	50	100	1	0.4909
5:50265194:A:C	50	100	1	0.4092
5:50265232:G:A	50	100	0.99	0.4109
5:50265384:C:T	50	100	1	0.01888
5:50265531:C:A	50	100	1	0.4045
5:50265559:T:C	50	100	1	0.04611
5:50265647:G:A	50	100	1	0.05192
5:50265653:C:T	50	100	1	0.09749
5:50265711:G:A	50	100	0.98	0.02233
5:50266141:T:A	50	100	1	0.4045
5:50266457:C:T	50	100	1	0.4043
5:50266528:C:G	50	100	1	0.4909
5:50266701:A:T	50	100	1	0.4907
5:50266988:C:T	50	100	1	0.4906
5:50267123:T:C	50	100	1	0.4043
5:50267459:C:A	50	100	0.99	0.02723
5:50267464:T:C	50	100	1	0.2019
5:50267785:G:A	50	100	0.97	0.01852
5:50267868:G:T	50	100	1	0.01162
5:50267904:C:T	50	100	1	0.08932
5:50268241:G:A	50	100	1	0.05664
5:50268343:A:G	50	100	1	0.09731
5:50268494:C:T	49	100	1	0.01126
5:50268516:C:T	50	100	1	0.4045
5:50268648:G:T	50	98	1	0.4043
5:50268650:G:T	49	100	1	0.01434
5:50268761:C:T	50	100	0.99	0.01107
5:50268794:G:A	50	100	1	0.4043
5:50268964:G:A	50	100	1	0.2019
5:50269093:A:G	50	100	1	0.4043
5:50269266:C:T	50	100	1	0.01126
5:50269291:T:A	50	100	1	0.4045
5:50269551:G:A	50	100	0.99	0.03468
5:50269681:C:A	50	100	1	0.01489
5:50269833:G:T	50	100	1	0.09749
5:50270856:C:T	50	100	1	0.1048
5:50271689:C:T	50	100	0.97	0.04757
5:50271760:G:A	50	100	1	0.01035
5:50271773:G:C	50	100	1	0.1048
5:50271930:G:A	50	100	0.99	0.03468
5:50271933:C:T	50	100	0.99	0.03468
5:50271935:A:G	50	100	0.99	0.03468
5:50271936:G:A	50	100	0.99	0.03468
5:50271952:A:C	50	100	0.99	0.03468
5:50272476:A:G	50	100	0.91	0.02342
5:50272618:C:A	50	100	1	0.05192
5:50272677:A:T	50	100	1	0.05646
5:50272721:G:T	49	93.9	0.93	0.02415
5:50272779:C:T	50	100	1	0.4047
5:50272882:G:T	50	100	1	0.02342
5:50273455:T:C	50	100	1	0.05211
5:50273643:G:A	50	100	0.9	0.01017
5:50273715:G:T	50	100	1	0.01797
5:50273759:C:T	50	100	0.96	0.01434
5:50273780:T:C	50	100	1	0.2023
5:50273784:T:C	50	100	1	0.4904
5:50273863:G:A	50	100	1	0.09731
5:50273982:T:G	50	100	1	0.06264
5:50274045:G:T	50	100	1	0.1048
5:50274223:T:C	50	100	1	0.1048
5:50274598:C:G	50	100	1	0.1048
5:50274618:G:T	50	100	1	0.01271
5:50274706:A:C	50	100	1	0.4902
5:50274804:T:C	50	100	1	0.1048
5:50275021:A:G	50	100	1	0.4045
5:50275040:C:A	50	100	1	0.09731
5:50275179:C:T	50	100	1	0.4045
5:50275341:G:A	50	100	0.83	0.0158
5:50276141:C:G	50	100	1	0.4045
5:50276256:T:A	50	100	1	0.4047
5:50276518:A:G	50	100	1	0.3076
5:50276741:G:A	50	100	1	0.4045
5:50277066:T:G	50	100	1	0.4052
5:50277090:C:T	50	100	1	0.1048
5:50277291:A:G	50	100	1	0.2023
5:50277308:G:T	48	93.8	1	0.4045
5:50277384:T:C	50	100	0.95	0.07734
5:50277531:G:T	50	100	1	0.4228
5:50277650:G:A	50	100	1	0.3074
5:50277964:A:C	50	100	1	0.01144
5:50278004:T:A	50	100	1	0.4043
5:50278079:T:C	50	100	1	0.05628
5:50278215:G:A	50	100	1	0.09731
5:50278404:A:T	50	100	0.94	0.01434
5:50278470:T:A	50	100	1	0.01489
5:50278559:C:T	50	100	0.99	0.3638
5:50278905:T:C	50	100	1	0.06264
5:50278982:C:T	50	100	0.98	0.01271
5:50278997:G:A	50	100	1	0.1051
5:50279125:G:A	50	100	1	0.09731
5:50279300:G:A	50	100	1	0.4045
5:50279343:A:C	50	100	1	0.4043
5:50279558:G:A	50	100	1	0.4043
5:50279635:G:T	50	100	1	0.4045
5:50279683:C:G	50	100	0.87	0.01235
5:50279764:G:A	50	100	1	0.09731
5:50280228:G:T	50	100	1	0.4041
5:50280282:G:A	50	100	1	0.02342
5:50280387:A:G	50	100	1	0.4041
5:50280427:C:G	50	100	1	0.4041
5:50280513:G:A	50	100	1	0.01344
5:50280539:T:C	50	100	1	0.4041
5:50280638:G:A	50	100	1	0.1046
5:50280642:A:G	50	100	1	0.2019
5:50280665:G:A	50	100	1	0.1048
5:50280869:A:T	50	100	1	0.02324
5:50280871:G:T	50	100	1	0.02487
5:50281006:G:C	50	100	1	0.4043
5:50281409:T:G	50	100	1	0.2019
5:50281885:G:A	50	100	1	0.09695
5:50281934:A:T	50	100	1	0.05683
5:50282012:C:T	50	100	1	0.4045
5:50282339:T:C	50	100	1	0.4043
5:50282392:G:C	50	100	1	0.01961
5:50282454:C:A	50	100	1	0.05211
5:50282546:C:T	50	100	1	0.0276
5:50282581:C:A	50	100	1	0.01035
5:50282781:C:T	50	100	1	0.02342
5:50282848:T:G	50	100	1	0.1048
5:50283192:G:C	50	100	1	0.3068
5:50283321:C:G	50	100	1	0.02215
5:50283325:G:A	50	100	0.94	0.05211
5:50283401:A:C	50	100	1	0.05211
5:50283465:T:C	50	100	1	0.1048
5:50283612:C:G	50	100	1	0.02741
5:50283723:C:G	50	100	0.99	0.05646
5:50283849:A:G	50	98	1	0.01525
5:50283896:C:T	50	100	1	0.01888
5:50284066:G:A	50	100	1	0.01797
5:50284178:T:C	50	100	1	0.3981
5:50284220:G:T	50	100	1	0.03486
5:50284419:A:G	50	100	1	0.01035
5:50284485:G:A	50	100	1	0.4041
5:50284572:G:A	50	100	0.99	0.4047
5:50284617:A:G	50	100	1	0.05211
5:50284618:A:G	50	100	1	0.4041
5:50284792:C:T	49	100	1	0.01779
5:50284924:A:C	49	98	0.99	0.2032
5:50284986:G:A	49	98	1	0.4232
5:50285051:A:C	50	100	1	0.09731
5:50285077:C:T	50	100	1	0.01489
5:50285515:C:G	50	100	1	0.4041
5:50285605:A:G	48	85.4	1	0.4
5:50285670:A:T	48	95.8	1	0.4054
5:50285784:A:C	50	100	1	0.2019
5:50285841:C:T	50	100	1	0.05211
5:50285846:A:G	50	100	1	0.03994
5:50285856:G:A	50	100	0.96	0.04012
5:50285857:T:C	50	100	1	0.03994
5:50285899:A:C	50	98	1	0.3473
5:50285967:A:G	49	100	1	0.1049
5:50285976:A:T	43	93	1	0.4904
5:50286057:C:T	49	95.9	1	0.1046
5:50286058:A:G	49	95.9	1	0.1046
5:50286076:C:G	46	97.8	1	0.1046
5:50286121:C:T	49	98	1	0.1046
5:50286123:G:A	49	98	1	0.1046
5:50286127:T:G	49	98	1	0.1046
5:50286147:A:C	50	100	0.98	0.02832
5:50286916:G:A	50	98	1	0.4909
5:50287350:A:G	50	100	1	0.4043
5:50287719:C:A	50	100	1	0.09749
5:50288958:G:C	50	100	1	0.4911
5:50289242:T:A	50	100	1	0.1048
5:50289276:T:C	50	100	1	0.01489
5:50289594:C:G	50	100	1	0.02342
5:50289741:G:T	50	100	0.83	0.01471
5:50290180:A:G	50	100	1	0.4041
5:50290205:G:A	50	100	1	0.09749
5:50290206:C:T	50	100	0.9	0.06554
5:50290345:T:A	50	100	1	0.4043
5:50290669:A:G	50	100	0.99	0.01489
5:50290682:A:T	50	100	1	0.4041
5:50290876:G:T	50	100	1	0.4041
5:50290943:T:C	50	100	0.83	0.01471
5:50291036:A:G	50	100	1	0.09731
5:50291042:A:T	50	100	1	0.0541
5:50291096:G:T	50	100	1	0.02324
5:50291128:G:A	50	100	0.93	0.01616
5:50291688:T:G	50	100	1	0.09713
5:50291694:G:T	50	100	1	0.4906
5:50292030:G:A	50	100	1	0.01144
5:50292771:G:A	50	100	1	0.1046
5:50292844:G:A	50	100	1	0.01035
5:50292852:G:T	50	100	1	0.01489
5:50292901:C:T	50	100	1	0.1048
5:50293002:A:G	50	100	1	0.4041
5:50293303:C:A	50	100	0.98	0.05211
5:50293331:G:C	50	100	1	0.01144
5:50293991:C:A	50	100	1	0.02324
5:50294072:C:A	50	100	1	0.1048
5:50294117:G:A	50	100	1	0.4904
5:50294197:C:T	50	100	1	0.02324
5:50294455:G:C	50	100	1	0.02469
5:50294494:G:A	50	100	1	0.06282
5:50294535:C:T	50	100	1	0.02342
5:50294772:T:C	50	100	1	0.01797
5:50294817:C:G	50	100	1	0.01144
5:50295230:C:T	50	100	1	0.4909
5:50295257:C:T	50	100	1	0.06336
5:50295301:G:A	50	100	1	0.0541
5:50295310:T:C	50	100	1	0.1048
5:50295397:T:C	50	100	1	0.4078
5:50295414:C:A	50	100	1	0.4045
5:50295479:A:G	50	100	1	0.4043
5:50295603:C:G	50	100	1	0.4036
5:50295674:G:A	50	100	1	0.06336
5:50295753:T:C	50	100	1	0.09713
5:50295775:A:T	50	100	1	0.01507
5:50295880:A:G	50	100	1	0.06118
5:50295888:G:C	50	100	1	0.01797
5:50296058:C:A	49	95.9	1	0.307
5:50296105:G:A	50	100	0.88	0.02288
5:50296154:G:C	50	100	1	0.01071
5:50296224:G:A	50	100	1	0.05428
5:50296311:C:G	50	100	1	0.09749
5:50296344:T:C	50	100	1	0.4909
5:50296508:T:C	50	100	1	0.2019
5:50296660:C:T	50	100	1	0.0187
5:50296792:T:C	50	100	1	0.4041
5:50296802:G:A	50	100	1	0.09749
5:50296852:G:T	50	100	1	0.4041
5:50296858:G:A	50	100	1	0.09713
5:50296863:G:C	50	100	1	0.4911
5:50296942:G:A	50	100	1	0.4041
5:50297023:T:C	50	100	1	0.01289
5:50297056:A:G	50	100	1	0.01834
5:50297254:A:T	50	100	0.98	0.02052
5:50297265:C:T	50	100	1	0.08134
5:50297354:G:A	49	100	0.95	0.01216
5:50297405:A:C	45	91.1	1	0.4913
5:50297419:G:T	49	100	1	0.06118
5:50297473:G:A	46	82.6	1	0.4906
5:50297493:T:A	49	87.8	1	0.4023
5:50297847:C:T	50	100	1	0.09731
5:50297991:G:A	50	100	1	0.06118
5:50298061:C:A	49	100	1	0.396
5:50298349:A:T	50	100	1	0.0463
5:50298357:G:A	50	100	1	0.01797
5:50298380:G:A	50	100	1	0.09731
5:50298658:T:G	50	100	1	0.01961
5:50298668:C:T	50	100	1	0.09713
5:50298825:C:A	50	100	1	0.02324
5:50298829:G:A	50	100	1	0.05392
5:50298987:T:C	50	100	1	0.09713
5:50299085:C:A	50	100	1	0.4041
5:50299390:C:A	50	100	1	0.4043
5:50299668:C:T	50	100	1	0.05192
5:50299846:C:T	50	100	1	0.404
5:50299936:G:C	50	100	1	0.4041
5:50300008:T:C	49	100	1	0.404
5:50300032:T:G	49	100	1	0.404
5:50300081:T:G	50	100	1	0.01289
5:50300119:A:C	50	100	1	0.01289
5:50300238:A:G	46	97.8	1	0.4041
5:50300289:A:G	50	100	1	0.01779
5:50300519:T:G	50	100	1	0.01289
5:50300902:T:A	50	100	1	0.09731
5:50300953:C:T	50	100	1	0.01035
5:50300962:T:A	50	100	1	0.4043
5:50301257:C:T	50	100	1	0.05192
5:50301288:A:G	50	100	0.99	0.01489
5:50301614:C:A	50	100	1	0.404
5:50301629:A:C	50	100	0.99	0.4043
5:50301634:C:A	50	100	1	0.404
5:50301663:C:A	50	100	1	0.09749
5:50301693:C:A	50	100	1	0.05192
5:50302425:C:A	50	100	1	0.01888
5:50302800:C:T	50	100	1	0.4041
5:50303103:C:A	50	100	1	0.3066
5:50303275:T:A	50	100	1	0.2013
5:50303332:C:T	50	100	1	0.404
5:50303347:C:T	50	100	1	0.404
5:50303674:G:A	50	100	1	0.4911
5:50303712:T:C	50	100	1	0.209
5:50303862:C:G	50	100	1	0.404
5:50303921:A:T	50	100	0.96	0.0118
5:50304132:A:C	50	100	1	0.4041
5:50304547:A:G	50	100	1	0.3589
5:50304551:G:A	50	100	0.99	0.3642
5:50304575:T:A	50	100	0.98	0.0472
5:50304818:T:C	50	100	1	0.06282
5:50305161:A:T	50	100	0.99	0.09731
5:50305256:T:C	50	100	1	0.404
5:50305608:A:C	50	100	1	0.02869
5:50306016:A:G	50	100	0.93	0.02578
5:50306437:C:A	50	100	0.99	0.03504
5:50306523:A:G	50	100	1	0.09731
5:50307204:G:C	49	100	1	0.09731
5:50307352:G:T	49	100	0.99	0.09695
5:50307418:T:G	50	100	1	0.3068
5:50307451:T:A	50	100	1	0.4911
5:50307480:C:T	50	100	1	0.404
5:50307499:G:C	50	100	1	0.01997
5:50307559:T:C	50	100	1	0.3066
5:50307657:C:A	50	100	1	0.404
5:50307930:C:T	50	100	1	0.02487
5:50307990:G:A	50	100	1	0.05192
5:50308096:A:T	50	100	1	0.3065
5:50308158:A:G	50	100	0.99	0.404
5:50308269:C:T	50	100	1	0.404
5:50308382:C:A	50	98	1	0.404
5:50308505:A:T	50	100	1	0.4041
5:50308617:G:A	50	100	1	0.404
5:50308640:T:C	50	100	1	0.404
5:50308809:G:A	50	100	1	0.09768
5:50309007:T:C	49	100	1	0.3066
5:50309223:A:C	50	100	1	0.06118
5:50309304:C:T	50	100	1	0.09731
5:50309523:G:A	50	100	1	0.05519
5:50309798:A:G	50	86	1	0.404
5:50309837:C:T	50	90	1	0.4041
5:50310392:A:T	50	100	1	0.09731
5:50310441:A:G	50	100	0.99	0.404
5:50310537:C:A	50	100	1	0.04593
5:50310576:T:A	50	100	1	0.06336
5:50310613:A:G	50	100	1	0.0541
5:50310816:G:T	50	100	1	0.4906
5:50310902:T:C	50	100	1	0.4041
5:50311388:A:T	50	100	1	0.05192
5:50311788:G:A	50	100	1	0.4041
5:50311824:C:G	50	100	0.98	0.01434
5:50312058:A:G	50	100	1	0.02342
5:50312260:A:G	50	100	1	0.4909
5:50312297:C:T	50	100	1	0.02269
5:50312308:T:A	50	100	1	0.4043
5:50312550:G:T	50	100	1	0.06118
5:50312588:C:T	50	100	0.97	0.04739
5:50312636:C:G	50	100	1	0.0541
5:50313089:T:A	50	100	1	0.08969
5:50313444:A:G	50	100	1	0.4041
5:50313688:T:C	50	100	1	0.4909
5:50314000:A:T	50	100	1	0.4991
5:50314284:A:T	50	100	1	0.06118
5:50314758:G:A	50	100	1	0.05646
5:50314949:G:A	50	100	1	0.3987
5:50315248:T:A	50	100	1	0.3074
5:50315255:C:T	50	100	1	0.1048
5:50315257:T:C	50	100	1	0.4907
5:50315522:A:G	50	100	1	0.01489
5:50315601:A:G	50	100	1	0.01489
5:50315662:T:C	40	95	0.98	0.01434
5:50315823:C:T	50	100	1	0.4043
5:50316138:G:A	50	100	1	0.4041
5:50316161:G:A	50	100	1	0.1048
5:50316380:C:T	50	100	0.97	0.05174
5:50316423:T:C	50	98	1	0.4041
5:50316833:C:G	50	100	1	0.01434
5:50316920:A:T	50	100	1	0.01489
5:50317405:T:C	50	100	1	0.4041
5:50317811:G:T	50	100	1	0.4041
5:50317827:G:A	50	100	1	0.4041
5:50317952:A:G	50	100	1	0.03522
5:50317953:C:A	50	100	1	0.02342
5:50317994:T:C	50	100	1	0.05864
5:50318484:G:A	50	100	1	0.05646
5:50319272:A:T	50	100	1	0.05537
5:50319444:C:T	50	100	0.92	0.01089
5:50319855:A:G	50	100	1	0.06336
5:50320129:T:C	50	100	1	0.4041
5:50320312:G:A	50	100	1	0.4041
5:50320841:C:T	50	100	1	0.1048
5:50320867:A:G	50	100	1	0.4041
5:50320934:T:C	50	100	1	0.4043
5:50321153:A:G	50	98	0.99	0.09768
5:50321390:C:T	50	100	1	0.1048
5:50322044:T:C	50	100	0.94	0.02923
5:50322133:T:C	50	100	1	0.09768
5:50322176:G:A	50	100	1	0.09768
5:50322249:A:C	50	100	1	0.1048
5:50322419:T:C	50	100	1	0.307
5:50322420:C:T	50	100	1	0.05519
5:50322580:A:G	50	100	1	0.02342
5:50322606:C:T	50	100	1	0.307
5:50322712:C:T	50	100	1	0.06118
5:50322722:A:G	50	100	1	0.09749
5:50322962:G:A	50	100	1	0.09713
5:50323143:C:A	50	100	1	0.05864
5:50323169:G:C	50	100	0.99	0.06137
5:50323203:C:T	50	100	1	0.307
5:50323389:C:T	50	100	1	0.4232
5:50323663:C:T	50	100	0.92	0.06518
5:50323880:A:G	49	98	1	0.03794
5:50323904:G:C	49	98	1	0.404
5:50324005:G:A	50	100	1	0.02269
5:50324027:A:T	50	100	1	0.03867
5:50324093:G:C	50	100	1	0.4038
5:50324164:C:T	50	100	0.94	0.02542
5:50324219:A:G	50	100	1	0.01017
5:50324248:T:C	50	100	0.83	0.01307
5:50324400:C:T	50	100	0.99	0.4021
5:50324529:T:C	49	100	1	0.404
5:50324612:T:G	50	100	1	0.01779
5:50324613:T:G	50	100	1	0.4906
5:50324654:G:T	50	100	1	0.1046
5:50324716:C:T	50	100	0.94	0.06754
5:50325339:G:A	50	100	1	0.05864
5:50325447:G:T	50	100	0.96	0.01325
5:50325574:T:C	50	100	1	0.404
5:50325579:T:G	50	100	1	0.4911
5:50325669:A:G	50	100	1	0.09749
5:50326038:T:C	50	100	0.98	0.01489
5:50326188:T:C	50	100	1	0.09768
5:50326462:C:T	50	98	0.94	0.02542
5:50326463:T:C	50	98	0.94	0.02542
5:50326521:C:A	50	100	1	0.05501
5:50326746:T:C	50	100	1	0.404
5:50326865:A:G	50	100	1	0.01489
5:50327501:G:A	50	100	1	0.09749
5:50327705:C:T	50	100	1	0.3068
5:50327764:A:G	50	100	1	0.404
5:50327987:A:T	49	100	1	0.404
5:50328058:C:A	50	100	1	0.06118
5:50328070:C:G	50	100	1	0.4038
5:50328080:G:T	50	100	1	0.02633
5:50328134:A:C	50	100	1	0.404
5:50328257:C:A	49	89.8	0.72	0.1574
5:50328337:A:G	50	100	1	0.06318
5:50328402:C:T	50	100	1	0.0541
5:50328426:G:C	50	100	1	0.05392
5:50328473:C:T	50	100	1	0.3066
5:50328524:A:C	50	100	1	0.06264
5:50329254:A:G	50	100	1	0.404
5:50329533:T:C	50	100	1	0.404
5:50329716:A:G	50	100	1	0.063
5:50329735:C:A	50	100	1	0.404
5:50329812:C:A	50	100	0.99	0.0354
5:50330100:C:G	50	100	1	0.3066
5:50330102:G:T	50	100	1	0.01452
5:50330132:C:G	50	100	1	0.05392
5:50330365:G:A	50	100	1	0.1345
5:50330561:A:G	50	100	1	0.4041
5:50330626:A:G	50	100	1	0.404
5:50330633:G:A	50	100	1	0.404
5:50330634:A:G	50	100	1	0.4032
5:50330771:G:A	50	100	1	0.4041
5:50330839:T:C	50	100	0.99	0.05864
5:50330864:G:A	50	100	1	0.08097
5:50330911:G:A	50	100	1	0.01107
5:50331004:C:T	50	100	1	0.4909
5:50331083:A:G	50	100	1	0.01797
5:50331085:C:T	50	100	0.98	0.065
5:50331213:C:A	50	100	0.95	0.01471
5:50331392:A:G	50	100	1	0.4915
5:50331590:T:G	50	100	1	0.02469
5:50331632:C:T	50	100	1	0.4232
5:50331809:A:T	50	100	1	0.3221
5:50332174:C:A	50	100	0.98	0.08188
5:50332414:G:C	50	100	0.98	0.01489
5:50332593:A:G	50	100	1	0.06118
5:50332933:C:T	50	100	1	0.404
5:50332987:A:G	50	100	1	0.01652
5:50333247:A:T	50	100	1	0.423
5:50333377:A:G	50	100	0.98	0.08188
5:50333406:C:T	50	100	1	0.402
5:50333496:C:A	50	100	0.98	0.08188
5:50333986:A:G	50	100	1	0.03813
5:50334146:C:T	50	100	0.98	0.0541
5:50334248:A:G	50	100	1	0.01489
5:50334297:T:C	50	100	1	0.4038
5:50334339:A:T	50	100	0.98	0.05882
5:50334344:C:T	50	98	1	0.4913
5:50334519:T:C	50	100	1	0.404
5:50334520:G:A	50	100	1	0.404
5:50334617:T:G	50	100	1	0.404
5:50334628:G:A	50	100	1	0.1046
5:50334918:T:C	50	100	1	0.404
5:50334920:C:T	50	100	1	0.404
5:50335344:C:T	50	100	0.99	0.09749
5:50335367:C:T	50	100	1	0.4032
5:50335417:C:T	50	100	1	0.4038
5:50335436:A:G	50	100	0.99	0.09749
5:50335678:G:A	50	100	0.99	0.09731
5:50335699:T:A	50	100	0.98	0.04757
5:50335756:C:T	50	100	1	0.06118
5:50335819:C:T	50	100	0.99	0.05392
5:50336720:A:G	50	100	1	0.4052
5:50336779:T:C	50	100	1	0.49
5:50336792:G:A	50	100	1	0.05683
5:50336858:G:T	50	100	1	0.02342
5:50336928:T:G	50	100	1	0.4052
5:50337032:C:A	50	100	0.92	0.02324
5:50337474:G:C	50	100	1	0.49
5:50337969:C:G	50	100	1	0.2965
5:50338249:G:T	50	100	1	0.2166
5:50339177:G:A	50	100	1	0.01961
5:50339822:G:C	50	100	1	0.4052
5:50340038:A:G	50	100	1	0.06118
5:50340057:C:G	50	100	1	0.01017
5:50340488:T:C	50	100	1	0.08951
5:50340919:G:T	50	100	0.98	0.366
5:50342136:G:A	50	100	1	0.2026
5:50342337:G:T	50	100	1	0.01779
5:50343076:C:T	50	100	0.98	0.01507
5:50343303:A:G	50	100	1	0.1458
5:50343718:A:G	50	100	1	0.06336
5:50344275:A:G	50	100	1	0.0541
5:50344307:A:G	50	100	1	0.49
5:50345317:G:A	50	100	0.99	0.0354
5:50345364:A:G	50	100	1	0.3066
5:50345450:G:A	50	100	1	0.01035
5:50345811:T:C	50	100	0.97	0.1004
5:50346212:C:G	50	100	1	0.01434
5:50346428:A:G	50	100	0.85	0.01616
5:50347708:G:T	50	100	1	0.404
5:50347826:G:A	50	100	1	0.09731
5:50347962:C:T	50	100	1	0.01779
5:50348493:A:G	50	100	1	0.404
5:50348575:C:T	50	100	1	0.404
5:50349021:T:C	50	100	1	0.404
5:50349302:G:A	50	100	1	0.05556
5:50349399:T:C	50	100	1	0.05356
5:50349483:G:A	50	100	1	0.404
5:50349925:C:T	50	98	1	0.4232
5:50349986:C:T	50	100	1	0.404
5:50350323:T:G	50	100	1	0.404
5:50350324:T:A	50	100	1	0.404
5:50350496:A:G	50	100	1	0.404
5:50350622:G:A	50	100	1	0.1048
5:50350841:G:A	50	100	1	0.09731
5:50350905:A:G	50	100	1	0.4043
5:50350918:A:T	50	100	1	0.09731
5:50351018:T:G	49	100	1	0.4041
5:50351199:G:A	50	100	1	0.3068
5:50351630:A:G	48	97.9	1	0.404
5:50352191:C:T	50	100	1	0.4043
5:50352376:T:C	50	100	1	0.02015
5:50352475:C:T	50	100	1	0.1353
5:50352537:C:T	50	100	1	0.01489
5:50352680:G:A	50	100	1	0.09731
5:50352835:G:A	50	100	1	0.1046
5:50352852:C:A	50	100	1	0.01471
5:50352907:A:G	50	100	1	0.02651
5:50353498:A:C	50	100	1	0.01797
5:50353638:G:A	50	100	1	0.3068
5:50353678:C:T	50	100	1	0.4041
5:50353721:G:T	50	100	1	0.03813
5:50353988:C:G	50	100	1	0.4907
5:50354003:A:G	50	100	1	0.02469
5:50354026:G:A	50	100	1	0.09731
5:50354187:G:T	50	100	1	0.05392
5:50354188:T:A	50	98	0.99	0.4043
5:50354632:T:C	50	100	1	0.1046
5:50354863:G:A	50	100	1	0.01434
5:50354876:C:A	50	100	1	0.1351
5:50355361:G:C	50	98	0.98	0.09477
5:50355909:A:G	50	100	1	0.3103
5:50356038:G:A	50	100	1	0.4909
5:50356233:T:C	50	100	1	0.4904
5:50356692:G:A	50	100	1	0.4043
5:50356818:A:T	50	100	1	0.3103
5:50357421:C:T	50	100	1	0.06536
5:50357455:G:C	50	100	1	0.05065
5:50357573:C:T	50	100	1	0.4909
5:50357599:C:A	50	100	1	0.02015
5:50357716:A:G	50	100	1	0.02342
5:50358137:G:T	50	100	1	0.3103
5:50358278:T:G	50	100	1	0.09731
5:50358320:G:A	50	100	0.97	0.01198
5:50358359:T:C	50	100	1	0.4043
5:50358823:C:A	49	100	1	0.3106
5:50359010:C:A	50	100	1	0.4043
5:50359205:A:G	50	100	1	0.02651
5:50359716:T:A	50	100	0.99	0.01144
5:50359949:C:T	50	100	1	0.01797
5:50360498:A:G	50	100	1	0.02324
5:50361516:G:A	49	100	1	0.4041
5:50361668:C:T	50	100	1	0.01489
5:50361801:C:A	50	100	1	0.06282
5:50361815:G:A	50	100	1	0.09731
5:50361902:C:G	50	100	1	0.05065
5:50361986:A:G	50	100	1	0.4041
5:50362033:G:A	50	100	1	0.05846
5:50362305:G:A	50	100	1	0.205
5:50362337:T:G	50	100	1	0.205
5:50362372:C:T	50	100	1	0.01961
5:50362436:A:T	50	100	1	0.05065
5:50362471:C:A	50	100	1	0.09731
5:50362478:G:A	50	100	1	0.05065
5:50362632:T:A	50	100	1	0.01616
5:50362716:C:T	50	100	0.96	0.05574
5:50362966:C:A	50	100	1	0.01979
5:50363136:A:T	50	100	1	0.4915
5:50363409:G:A	50	100	1	0.09405
5:50363611:T:C	50	100	1	0.02651
5:50364397:T:G	50	100	1	0.4904
5:50364623:C:T	50	100	0.98	0.06173
5:50364778:C:T	50	100	1	0.1351
5:50364779:A:G	50	100	1	0.4041
5:50364959:C:G	50	100	1	0.06282
5:50364978:C:A	49	100	1	0.05792
5:50365174:C:T	50	100	1	0.01489
5:50365409:A:C	50	100	1	0.4904
5:50365457:C:T	50	100	0.93	0.01198
5:50365639:G:T	50	100	1	0.09713
5:50365641:C:G	50	100	1	0.4904
5:50365678:G:A	49	98	0.95	0.02052
5:50365710:A:C	50	100	1	0.3963
5:50366021:T:A	50	100	1	0.0236
5:50366269:A:T	50	100	1	0.4038
5:50366382:T:C	50	100	1	0.02015
5:50366592:A:G	50	100	1	0.0463
5:50366922:T:C	50	100	1	0.4228
5:50367149:C:T	50	100	0.98	0.02269
5:50367286:T:C	50	100	1	0.01652
5:50367300:C:A	50	100	1	0.4038
5:50367472:C:A	50	100	1	0.02251
5:50367504:A:T	50	100	1	0.01144
5:50367846:T:A	50	100	1	0.02015
5:50368342:C:A	50	100	1	0.01434
5:50368351:A:G	50	100	1	0.01434
5:50368415:G:A	50	100	1	0.4038
5:50368506:G:C	50	100	1	0.0541
5:50368927:T:C	50	100	1	0.4909
5:50369016:G:A	50	100	1	0.3063
5:50369074:A:C	50	100	1	0.01924
5:50369152:G:A	50	100	1	0.04611
5:50369207:T:C	50	100	1	0.0236
5:50369429:A:T	50	100	1	0.4023
5:50369464:C:T	50	100	1	0.01489
5:50369510:G:T	50	100	1	0.1048
5:50369614:C:G	50	100	1	0.05846
5:50369653:G:A	50	100	0.88	0.01144
5:50369737:T:C	50	100	1	0.404
5:50369765:C:T	50	100	1	0.01924
5:50370004:C:T	50	100	1	0.01797
5:50370091:G:A	50	100	1	0.063
5:50370155:T:G	50	100	1	0.09713
5:50370279:T:C	50	100	1	0.04611
5:50370386:C:T	50	100	1	0.0463
5:50370420:T:C	50	100	1	0.09713
5:50370959:A:G	50	100	1	0.4913
5:50371143:C:T	50	100	1	0.09858
5:50371144:C:G	50	100	1	0.4038
5:50371392:G:C	50	100	1	0.05428
5:50371599:C:T	50	100	1	0.01797
5:50371650:G:C	50	100	1	0.01489
5:50371779:A:C	50	100	1	0.4909
5:50371829:T:C	50	100	1	0.4909
5:50372054:A:G	50	100	1	0.404
5:50372532:G:A	50	100	1	0.4038
5:50372640:A:G	50	100	0.99	0.02651
5:50372700:T:C	50	100	1	0.4911
5:50372968:A:G	50	100	1	0.03849
5:50372986:C:T	50	100	1	0.423
5:50373117:A:C	50	100	1	0.4926
5:50373396:C:T	50	100	1	0.4916
5:50373458:A:C	50	100	1	0.4915
5:50373542:C:A	50	100	1	0.01035
5:50374147:T:G	50	100	1	0.4043
5:50374390:C:T	50	100	1	0.06137
5:50374427:C:A	50	100	0.99	0.06354
5:50374860:C:G	50	100	1	0.01634
5:50375367:C:T	50	100	1	0.404
5:50375452:G:T	50	100	1	0.404
5:50375622:A:T	50	100	1	0.4916
5:50375897:A:G	50	100	1	0.4911
5:50376070:T:A	50	100	1	0.1049
5:50376327:T:G	50	100	1	0.4913
5:50376359:T:C	50	100	1	0.201
5:50376557:G:A	50	98	1	0.09713
5:50377060:C:T	50	100	1	0.05428
5:50377157:C:T	50	100	1	0.02306
5:50377480:C:T	50	100	1	0.05428
5:50377747:C:G	50	100	1	0.09713
5:50377841:C:G	50	100	1	0.3099
5:50377936:C:T	50	100	1	0.4038
5:50378011:C:T	50	100	0.85	0.04085
5:50378046:T:C	50	100	1	0.4911
5:50378110:C:T	50	100	1	0.1044
5:50378179:A:T	50	100	1	0.03885
5:50378262:T:C	50	96	1	0.4916
5:50378369:C:T	50	100	0.86	0.0118
5:50378447:T:G	50	100	1	0.0236
5:50378658:A:C	50	100	1	0.4041
5:50378789:T:A	50	100	0.98	0.04757
5:50378833:A:C	50	100	1	0.4913
5:50378956:C:G	50	100	1	0.4038
5:50379162:T:C	50	100	1	0.4911
5:50379461:C:T	50	100	1	0.2048
5:50380055:C:A	50	100	1	0.02869
5:50380186:T:G	50	100	1	0.02015
5:50380266:T:C	50	100	1	0.05084
5:50380654:G:A	50	100	1	0.4036
5:50380734:C:T	50	100	1	0.08097
5:50380847:G:A	50	100	1	0.01543
5:50380866:G:A	50	100	1	0.01888
5:50380929:G:A	50	100	1	0.4036
5:50380950:C:G	50	100	1	0.01634
5:50381061:T:C	50	100	0.98	0.01198
5:50381153:T:C	50	100	1	0.02651
5:50381557:G:A	50	100	1	0.05519
5:50381686:T:G	50	100	0.93	0.01507
5:50382671:C:G	50	100	1	0.01634
5:50382867:G:A	50	100	1	0.2048
5:50383135:C:A	50	100	0.99	0.3059
5:50383149:T:C	50	100	1	0.06282
5:50383542:T:C	50	100	1	0.01035
5:50383606:C:G	50	100	1	0.09695
5:50383758:A:G	50	100	1	0.1049
5:50384102:G:C	31	90.3	1	0.09749
5:50385061:T:A	50	100	0.99	0.09713
5:50385224:A:G	50	100	1	0.02015
5:50385772:G:T	50	100	1	0.01797
5:50386092:T:G	50	100	1	0.3097
5:50386115:C:G	50	100	1	0.01888
5:50386329:A:G	50	100	1	0.4038
5:50387241:C:T	50	100	1	0.08388
5:50387354:A:G	50	100	1	0.4873
5:50387392:G:T	50	100	0.94	0.01489
5:50387855:C:T	50	100	1	0.1358
5:50387865:C:T	50	100	1	0.402
5:50387923:G:A	50	100	1	0.09713
5:50388248:C:G	50	100	1	0.0187
5:50388309:A:T	50	100	1	0.063
5:50388372:G:A	50	100	1	0.1322
5:50388691:T:G	50	100	1	0.05428
5:50388789:C:T	50	100	1	0.01906
5:50388949:C:T	50	100	1	0.4931
5:50389037:A:C	50	100	1	0.4933
5:50389200:G:T	50	100	1	0.01634
5:50390241:A:G	50	100	1	0.1064
5:50390729:A:G	50	100	1	0.4944
5:50391168:G:C	50	100	1	0.063
5:50391194:A:G	50	100	1	0.01489
5:50391631:T:A	50	100	1	0.486
5:50391863:T:C	50	100	1	0.49
5:50391957:A:G	50	100	1	0.4043
5:50392324:C:A	50	100	1	0.4036
5:50392380:T:C	50	100	1	0.02015
5:50392919:C:T	50	100	1	0.01634
5:50394589:A:G	50	100	0.95	0.01707
5:50394979:T:C	50	100	1	0.08969
5:50395441:G:T	50	100	1	0.07516
5:50396209:G:A	50	100	1	0.03903
5:50397168:T:C	50	100	1	0.01797
5:50397624:C:T	50	100	1	0.4918
5:50397934:T:C	50	100	1	0.01489
5:50398749:T:G	50	100	1	0.3065
5:50398878:T:A	50	100	0.98	0.0797
5:50398879:T:A	50	100	1	0.49
5:50399127:G:A	50	100	1	0.01507
5:50399214:C:T	50	100	1	0.2012
5:50399974:A:C	50	100	1	0.0541
5:50400019:G:A	50	100	1	0.01271
5:50400380:G:A	50	98	0.98	0.03159
5:50400441:G:T	50	100	1	0.4933
5:50400457:T:C	50	100	1	0.02487
5:50400691:T:C	50	100	1	0.09731
5:50400745:T:C	50	100	1	0.0541
5:50400974:G:A	50	100	1	0.06354
5:50401098:A:G	50	100	1	0.4034
5:50401306:C:T	50	100	1	0.4935
5:50401388:C:T	50	100	0.93	0.06518
5:50401488:G:A	50	100	1	0.402
5:50402029:C:T	50	100	1	0.3061
5:50402346:G:A	50	100	1	0.4915
5:50402777:G:C	50	100	1	0.01797
5:50403152:C:A	50	88	1	0.4962
5:50403997:G:C	50	100	1	0.01035
5:50404060:G:C	50	100	1	0.3061
5:50404627:T:C	50	100	1	0.1044
5:50405921:A:G	50	100	1	0.4907
5:50406005:G:T	50	100	0.96	0.04611
5:50406142:G:C	50	100	1	0.02015
5:50406413:A:T	50	100	1	0.02905
5:50406766:C:T	50	100	1	0.3208
5:50407774:G:C	50	100	1	0.4227
5:50407795:C:G	50	100	1	0.4234
5:50408254:C:T	50	100	1	0.492
5:50409743:T:C	49	100	1	0.1349
5:50410136:A:G	50	100	1	0.4913
5:50410449:A:G	50	100	1	0.01761
5:50410493:C:G	50	100	1	0.01634
5:50410819:G:A	50	100	1	0.03286
5:50410833:T:C	50	100	1	0.01888
5:50410855:T:C	50	100	1	0.05374
5:50411794:T:G	50	100	1	0.06137
5:50412353:A:G	50	100	1	0.2012
5:50412396:A:G	50	100	1	0.1049
5:50412624:C:T	50	100	1	0.09659
5:50413215:G:A	50	100	1	0.06137
5:50413234:T:C	50	100	1	0.3065
5:50413616:C:A	50	100	1	0.4034
5:50413721:G:A	50	100	1	0.3065
5:50413940:C:A	50	100	1	0.3065
5:50414421:C:T	50	100	0.99	0.4234
5:50414787:C:T	50	100	1	0.01634
5:50414876:T:G	50	100	1	0.09749
5:50415056:C:T	50	100	0.9	0.0276
5:50415061:A:G	50	100	1	0.4915
5:50415453:C:T	50	100	1	0.4032
5:50416720:G:C	50	100	1	0.4034
5:50417763:T:C	50	100	1	0.08842
5:50418187:C:T	50	100	1	0.01053
5:50418557:T:C	50	100	1	0.1044
5:50419548:T:C	50	90	1	0.3085
5:50419629:T:C	50	100	1	0.1044
5:50420076:T:C	50	100	1	0.4034
5:50420213:C:T	50	100	1	0.4034
5:50420667:C:T	50	100	1	0.07444
5:50421011:A:G	50	100	0.98	0.01271
5:50421237:T:C	50	100	1	0.08842
5:50421635:A:G	49	100	1	0.4916
5:50421945:A:G	49	100	0.99	0.3066
5:50422243:T:C	50	100	1	0.4032
5:50422314:T:C	50	98	1	0.4916
5:50423772:G:T	50	100	1	0.09749
5:50423788:C:T	50	100	1	0.09786
5:50424357:G:C	50	100	1	0.3068
5:50425512:A:T	49	100	1	0.06137
5:50425721:G:A	47	100	1	0.02015
5:50425769:C:T	50	100	1	0.09768
5:50427234:C:T	50	100	1	0.2012
5:50428615:G:A	50	100	1	0.05338
5:50428745:G:T	50	100	1	0.01089
5:50429499:A:G	50	100	0.95	0.06373
5:50429978:C:T	49	95.9	0.96	0.05029
5:50429999:T:A	49	98	0.95	0.061
5:50430001:T:A	47	97.9	0.96	0.1055
5:50430003:T:A	48	91.7	0.99	0.4561
5:50430005:T:A	49	93.9	0.97	0.4849
5:50430007:A:T	47	93.6	0.7	0.01035
5:50430069:G:A	50	100	1	0.4027
5:50430310:A:G	50	100	0.88	0.02015
5:50430521:T:C	50	100	1	0.4038
5:50430593:T:C	50	100	1	0.4234
5:50430627:G:A	50	100	0.99	0.01162
5:50430739:T:C	50	100	0.99	0.06137
5:50432369:C:A	50	100	1	0.1347
5:50432927:A:T	50	100	1	0.03613
5:50433373:C:T	50	100	0.97	0.06336
5:50433600:T:C	50	98	0.98	0.2426
5:50434260:C:A	50	100	1	0.01634
5:50434427:T:C	50	100	1	0.4907
5:50434497:G:T	50	100	1	0.4038
5:50434594:G:C	50	100	1	0.4038
5:50434664:G:A	50	100	1	0.02015
5:50435175:A:G	50	100	1	0.4036
5:50435606:G:A	50	100	1	0.02342
5:50435617:C:T	50	100	1	0.01017
5:50435986:C:G	50	100	0.97	0.02941
5:50436379:A:G	50	100	1	0.03613
5:50436837:T:G	50	100	1	0.4036
5:50436843:G:A	50	100	1	0.01489
5:50437128:G:A	50	100	1	0.02015
5:50437294:G:A	50	100	1	0.02142
5:50438671:C:G	50	100	0.96	0.1062
5:50438766:T:C	50	100	0.99	0.01035
5:50439536:G:A	50	100	1	0.492
5:50439676:C:A	50	100	1	0.492
5:50439895:G:T	50	100	1	0.02215
5:50440010:C:A	50	100	1	0.01489
5:50440185:G:A	50	100	1	0.01797
5:50441053:G:A	50	100	1	0.03595
5:50441293:A:C	50	100	1	0.404
5:50441429:G:A	50	100	1	0.02251
5:50441550:C:T	50	100	1	0.02251
5:50441594:A:G	50	100	1	0.404
5:50442603:T:G	50	100	1	0.4036
5:50442718:G:A	50	100	1	0.02015
5:50442954:A:C	50	100	1	0.09713
5:50443048:T:C	50	100	1	0.0581
5:50443259:C:T	50	100	1	0.3041
5:50443338:A:C	50	100	1	0.02233
5:50443623:C:G	50	92	0.98	0.07789
5:50443794:A:G	50	100	1	0.09713
5:50444074:C:T	50	100	1	0.404
5:50444436:G:A	50	100	1	0.492
5:50444530:T:C	50	100	1	0.03613
5:50444699:T:C	49	100	1	0.06282
5:50445695:A:G	50	100	1	0.4915
5:50445863:C:T	50	100	1	0.01616
5:50445920:G:A	50	100	1	0.05483
5:50446340:G:A	50	100	1	0.3066
5:50446746:G:A	50	100	1	0.01797
5:50446818:A:G	50	100	1	0.1044
5:50447010:T:C	50	100	1	0.01616
5:50447160:C:A	50	100	1	0.1458
5:50447369:G:A	50	100	1	0.4234
5:50448053:T:C	50	100	1	0.4909
5:50448125:T:C	50	100	1	0.06808
5:50448249:C:A	50	100	1	0.06754
5:50448260:C:G	50	100	1	0.4915
5:50448329:G:A	50	100	1	0.02197
5:50448474:G:A	50	100	0.96	0.0463
5:50448539:T:C	50	100	1	0.06336
5:50449428:T:C	50	100	1	0.02324
5:50449498:G:A	50	100	1	0.3066
5:50449614:G:A	50	100	1	0.1349
5:50450129:A:C	50	100	1	0.1044
5:50450262:C:T	50	100	1	0.02215
5:50450489:A:G	50	100	1	0.404
5:50450693:T:C	50	100	1	0.404
5:50450998:A:G	50	100	1	0.0472
5:50451192:C:A	50	100	1	0.02215
5:50451256:G:A	50	100	1	0.4915
5:50451450:G:C	50	100	1	0.404
5:50451722:G:T	50	100	1	0.02015
5:50452078:A:G	50	100	1	0.4913
5:50452134:T:C	50	100	1	0.02179
5:50452239:T:G	50	100	0.9	0.01507
5:50452300:A:G	50	100	1	0.404
5:50452310:G:A	50	100	0.97	0.04757
5:50452446:A:C	50	100	1	0.4907
5:50453029:C:T	50	100	1	0.3066
5:50453185:G:C	50	100	1	0.063
5:50453339:G:C	50	100	1	0.01471
5:50453628:C:T	50	100	1	0.03558
5:50453736:C:T	50	98	0.99	0.06245
5:50454057:T:A	50	100	1	0.02142
5:50454120:G:A	50	100	1	0.03631
5:50454164:A:G	50	100	1	0.01561
5:50454324:T:C	50	100	0.95	0.02996
5:50454729:T:C	50	100	1	0.02215
5:50454830:T:A	49	98	1	0.4043
5:50454882:G:T	50	98	1	0.03903
5:50454921:C:T	50	100	0.99	0.06137
5:50454933:G:C	50	98	1	0.4041
5:50454935:A:G	50	96	1	0.4915
5:50455378:C:T	50	100	1	0.06663
5:50455616:G:T	50	100	1	0.09967
5:50455700:C:G	50	100	1	0.4234
5:50455898:G:A	50	100	1	0.404
5:50456042:C:T	50	98	1	0.09695
5:50456290:G:A	50	100	1	0.01816
5:50456545:C:A	50	100	1	0.02015
5:50456778:T:A	50	100	1	0.4234
5:50457047:A:T	50	100	1	0.404
5:50457335:T:C	50	100	1	0.1038
5:50457379:C:T	50	100	1	0.02324
5:50457476:C:T	50	100	1	0.01035
5:50457494:G:T	50	100	1	0.4041
5:50457631:C:A	50	100	1	0.492
5:50457706:C:G	50	100	1	0.09532
5:50457709:A:T	50	100	1	0.02015
5:50457751:G:A	50	100	0.99	0.0118
5:50457910:T:C	50	100	1	0.404
5:50457935:T:A	50	100	1	0.02015
5:50457944:A:G	50	100	1	0.4915
5:50458027:G:T	50	100	1	0.03649
5:50458457:G:A	50	100	1	0.404
5:50458557:C:T	50	100	1	0.02233
5:50458848:C:G	50	100	1	0.3063
5:50458849:G:A	50	100	1	0.03649
5:50459470:T:C	50	100	1	0.3947
5:50459742:C:T	50	100	1	0.0216
5:50460527:C:T	50	100	1	0.06754
5:50460740:A:T	50	98	1	0.4045
5:50460772:C:G	50	100	1	0.09695
5:50460773:G:A	50	100	0.98	0.09713
5:50460864:G:A	50	100	1	0.4239
5:50461131:G:A	50	100	1	0.1322
5:50461490:C:T	50	100	1	0.09768
5:50462233:T:C	50	100	1	0.03322
5:50462916:A:C	50	100	0.99	0.4906
5:50463024:T:A	50	100	1	0.209
5:50463074:C:T	50	100	1	0.06118
5:50463089:A:G	50	100	1	0.0463
5:50463666:A:G	50	100	1	0.02215
5:50464074:T:C	50	100	1	0.4036
5:50464255:G:A	50	100	1	0.1324
5:50464323:T:C	50	100	1	0.404
5:50464356:T:C	50	100	1	0.02887
5:50464478:A:C	50	100	1	0.02215
5:50464647:C:A	50	98	0.88	0.03014
5:50464713:C:A	50	100	1	0.4922
5:50465028:C:T	50	100	1	0.02215
5:50465034:C:A	49	100	1	0.09768
5:50465105:C:T	50	100	1	0.02142
5:50465133:C:T	50	100	0.99	0.03613
5:50465187:C:A	50	100	1	0.404
5:50465208:C:T	50	100	0.98	0.09768
5:50465378:G:A	50	100	1	0.03649
5:50465737:A:G	48	100	1	0.06118
5:50466160:A:G	50	100	1	0.4034
5:50466929:A:G	50	100	1	0.01797
5:50467069:A:T	50	100	1	0.09695
5:50467244:C:T	50	100	1	0.492
5:50467345:G:A	50	100	1	0.4027
5:50467359:C:T	50	100	1	0.4041
5:50467451:C:T	50	100	1	0.2019
5:50467574:A:T	49	100	1	0.404
5:50467688:G:C	50	100	1	0.404
5:50467705:T:A	50	100	1	0.01616
5:50468071:T:A	50	100	0.96	0.03322
5:50468278:T:C	50	100	1	0.0216
5:50468358:T:C	50	100	1	0.3065
5:50468386:T:C	50	100	1	0.404
5:50469018:T:C	50	100	1	0.3065
5:50469349:A:G	50	100	1	0.404
5:50469416:G:C	50	100	1	0.1044
5:50469688:G:A	50	100	0.98	0.4083
5:50469748:T:A	50	100	1	0.404
5:50469908:G:T	50	100	1	0.404
5:50469920:C:T	50	100	1	0.1349
5:50470208:T:C	50	100	1	0.01797
5:50470318:C:G	50	100	1	0.01471
5:50470742:A:T	50	100	1	0.01452
5:50470828:C:T	50	100	1	0.03631
5:50470937:C:G	50	100	1	0.09749
5:50470955:C:T	50	100	0.92	0.02578
5:50470977:A:G	50	100	1	0.404
5:50471041:G:C	50	100	1	0.02142
5:50471056:G:T	50	100	0.93	0.02342
5:50471096:C:G	50	98	1	0.4041
5:50471097:A:G	50	98	1	0.4041
5:50471121:C:T	50	100	1	0.4915
5:50471137:G:A	50	100	1	0.03649
5:50471925:T:C	50	100	1	0.404
5:50472059:C:T	50	100	1	0.492
5:50472378:G:A	50	100	1	0.01035
5:50472393:C:A	50	100	1	0.492
5:50472463:C:G	50	100	1	0.4043
5:50472955:T:A	50	100	1	0.03631
5:50473217:A:G	50	100	1	0.4234
5:50473676:G:C	50	100	1	0.01307
5:50473685:G:A	50	100	1	0.05846
5:50473686:C:T	50	100	1	0.05846
5:50473802:T:C	50	100	1	0.02015
5:50473982:G:T	50	100	1	0.404
5:50474238:G:C	50	100	1	0.404
5:50474501:C:T	50	100	1	0.404
5:50474638:G:T	50	100	1	0.01779
5:50474895:G:A	50	100	1	0.404
5:50475162:C:T	50	100	1	0.04648
5:50475256:C:T	50	100	1	0.08061
5:50475320:G:A	50	100	1	0.02142
5:50475462:C:T	50	100	1	0.404
5:50475588:C:G	50	100	1	0.01779
5:50475774:A:G	50	100	1	0.404
5:50475952:T:C	50	100	1	0.404
5:50476740:A:G	50	100	1	0.404
5:50476807:A:T	50	100	1	0.06645
5:50476852:C:T	50	100	1	0.1353
5:50477771:T:C	50	100	0.99	0.04466
5:50477816:A:G	50	100	0.94	0.02397
5:50477832:T:C	50	100	1	0.09713
5:50478019:A:G	50	100	1	0.4076
5:50478353:A:G	50	100	0.99	0.01779
5:50479078:T:C	50	100	1	0.2008
5:50479143:A:C	50	100	1	0.02015
5:50479299:A:G	50	100	1	0.4031
5:50479363:C:T	50	100	0.99	0.01634
5:50479754:A:G	50	100	1	0.063
5:50479815:A:T	50	100	0.96	0.02179
5:50480175:C:T	50	100	1	0.02342
5:50480297:A:C	50	100	1	0.4032
5:50480611:A:G	50	100	1	0.02015
5:50481153:T:A	50	100	1	0.4234
5:50481323:C:T	50	100	1	0.4916
5:50481632:G:C	50	100	1	0.02215
5:50481726:G:A	50	100	1	0.02324
5:50481774:C:T	50	100	1	0.01616
5:50481802:A:C	50	100	1	0.02015
5:50482072:C:T	50	100	1	0.03631
5:50482493:A:G	50	100	1	0.06137
5:50482499:G:T	50	100	0.89	0.0187
5:50483283:T:C	50	100	1	0.01525
5:50483628:C:G	50	100	1	0.06118
5:50483758:A:G	50	100	1	0.4032
5:50483987:T:G	50	100	0.95	0.02015
5:50484078:G:C	50	100	1	0.09586
5:50484102:C:A	50	100	0.99	0.3442
5:50484262:C:T	50	100	1	0.09749
5:50484334:T:G	50	100	1	0.09695
5:50484393:T:C	50	98	1	0.06954
5:50484513:C:A	50	100	0.99	0.3072
5:50485025:T:C	50	98	1	0.4032
5:50485120:C:G	49	98	1	0.2008
5:50485126:A:G	49	98	1	0.2008
5:50485170:G:A	49	100	1	0.201
5:50485328:T:G	50	100	1	0.3978
5:50485425:T:C	50	98	1	0.4032
5:50485464:C:G	50	100	1	0.01017
5:50485469:T:C	50	100	1	0.01017
5:50485470:G:A	50	100	1	0.01017
5:50485475:G:A	50	100	1	0.01017
5:50485529:G:A	50	100	1	0.01089
5:50485619:T:C	50	100	1	0.02324
5:50485660:T:C	50	100	1	0.4032
5:50485668:A:C	50	98	1	0.0216
5:50485775:T:C	50	100	0.98	0.06808
5:50486025:C:T	50	100	1	0.01471
5:50486068:T:G	50	100	1	0.1035
5:50486074:G:C	49	100	1	0.1011
5:50486111:G:A	50	94	1	0.4032
5:50486143:G:A	50	100	1	0.02959
5:50486206:G:C	50	100	1	0.1129
5:50486479:G:A	50	100	1	0.4236
5:50486636:T:G	50	100	1	0.4032
5:50486670:G:A	50	100	1	0.4234
5:50486828:C:T	50	98	1	0.06336
5:50487099:T:A	50	100	1	0.03649
5:50487138:T:C	50	100	1	0.1048
5:50487357:T:G	50	100	1	0.4032
5:50487406:C:G	50	100	1	0.02324
5:50487428:C:G	50	98	1	0.3869
5:50487521:C:G	50	100	1	0.4032
5:50487862:G:C	50	100	1	0.01471
5:50487946:G:C	50	94	1	0.4032
5:50487990:A:G	50	100	1	0.01525
5:50488007:G:A	50	100	1	0.4918
5:50488110:T:G	50	100	1	0.4232
5:50488273:T:G	50	100	0.93	0.03014
5:50488312:C:T	50	100	0.89	0.02106
5:50488487:G:A	50	100	1	0.2008
5:50488507:A:G	50	100	1	0.4045
5:50488657:C:A	50	100	1	0.02324
5:50488772:T:C	50	100	1	0.4034
5:50488777:C:T	50	100	0.98	0.0679
5:50488814:A:G	50	100	1	0.4032
5:50489001:T:G	50	100	1	0.1371
5:50489097:T:C	50	100	1	0.01471
5:50489256:T:C	50	100	1	0.4032
5:50489371:C:T	50	100	0.97	0.02233
5:50489406:T:A	50	98	1	0.4032
5:50489537:G:A	50	100	1	0.02215
5:50489556:T:G	50	100	1	0.3066
5:50489568:T:G	50	100	1	0.1046
5:50489669:C:A	50	100	1	0.02324
5:50489690:A:G	50	100	1	0.1939
5:50489712:C:T	50	100	1	0.01089
5:50489796:T:C	50	100	1	0.4034
5:50489846:A:T	50	100	1	0.09731
5:50489982:C:T	50	84	1	0.4613
5:50489983:G:A	50	94	0.98	0.09858
5:50490042:C:T	50	100	1	0.06772
5:50490068:A:G	50	100	1	0.4032
5:50490321:C:A	50	100	1	0.09713
5:50490763:A:G	50	100	1	0.4027
5:50491064:G:A	50	100	1	0.492
5:50491599:T:C	50	100	1	0.01816
5:50491604:A:G	50	100	1	0.4032
5:50491889:C:A	50	100	1	0.492
5:50492052:A:G	50	100	1	0.4032
5:50492388:C:T	50	100	1	0.02233
5:50492782:T:C	50	100	1	0.3057
5:50492794:G:T	50	100	1	0.492
5:50492972:A:G	50	100	0.96	0.01489
5:50493465:A:T	50	100	1	0.1046
5:50493480:C:T	50	100	1	0.09277
5:50493498:C:T	50	100	1	0.4032
5:50493917:T:A	50	100	1	0.4032
5:50494203:A:G	50	100	0.99	0.4031
5:50494254:T:C	50	100	1	0.4032
5:50494550:C:T	50	100	1	0.4922
5:50494667:C:G	50	100	1	0.02015
5:50494760:A:C	50	98	0.65	0.02542
5:50494766:A:C	50	98	0.94	0.1193
5:50494837:G:A	50	100	1	0.4031
5:50494932:G:A	50	100	1	0.4031
5:50495063:G:A	50	100	1	0.492
5:50495143:C:T	50	100	1	0.09731
5:50495340:T:C	50	100	1	0.02324
5:50495363:C:T	50	100	1	0.0187
5:50495424:C:T	50	100	1	0.06917
5:50495934:C:T	50	100	1	0.06808
5:50496160:G:A	50	100	1	0.4032
5:50496537:G:A	50	100	1	0.4243
5:50496647:A:G	50	100	1	0.104
5:50496998:A:C	50	98	0.92	0.0354
5:50497046:A:T	50	100	1	0.4031
5:50497090:T:A	50	100	1	0.0187
5:50497149:G:C	50	100	1	0.4031
5:50497179:C:G	50	100	1	0.02269
5:50497288:C:T	50	100	0.96	0.01253
5:50497475:C:G	50	100	1	0.4595
5:50497561:A:G	50	100	0.97	0.01471
5:50497633:G:A	50	100	1	0.4031
5:50497759:C:T	50	100	1	0.02015
5:50497887:G:T	50	100	1	0.01325
5:50498000:C:T	50	100	1	0.4031
5:50498422:T:A	50	100	1	0.061
5:50498538:G:C	50	100	1	0.01779
5:50498547:C:G	50	100	1	0.4031
5:50498560:G:A	50	100	1	0.4237
5:50498627:A:C	50	100	1	0.02142
5:50498629:C:T	50	100	1	0.3043
5:50498661:T:C	50	100	1	0.04648
5:50499073:A:G	50	100	1	0.06318
5:50499333:A:G	50	100	1	0.1957
5:50499338:C:A	50	100	1	0.01307
5:50499927:A:T	50	100	1	0.4027
5:50500583:A:G	49	91.8	0.99	0.4034
5:50501745:T:C	50	100	1	0.4029
5:50501761:A:G	50	100	1	0.1049
5:50501965:T:C	50	100	1	0.03631
5:50502099:A:G	50	100	0.99	0.1051
5:50502317:A:T	50	100	1	0.4029
5:50502555:C:A	50	100	1	0.4029
5:50502595:T:C	50	100	1	0.4029
5:50502656:A:T	50	100	0.93	0.01253
5:50502814:C:T	50	100	1	0.492
5:50502933:C:A	50	100	1	0.061
5:50502947:A:G	50	100	1	0.4962
5:50502962:T:C	50	100	1	0.492
5:50503863:C:T	50	100	0.94	0.06481
5:50504082:C:T	50	100	1	0.4241
5:50504546:T:C	50	100	1	0.1046
5:50504668:C:G	50	100	1	0.4032
5:50504671:G:A	50	100	1	0.02033
5:50504800:C:A	50	100	0.87	0.01416
5:50505020:G:A	50	100	1	0.4034
5:50505167:G:A	50	100	1	0.01688
5:50506331:C:T	50	100	1	0.02015
5:50506574:A:G	50	100	0.99	0.06736
5:50506693:C:A	50	100	0.99	0.02142
5:50507026:T:A	50	98	1	0.4239
5:50507262:A:G	50	100	0.98	0.04757
5:50507455:A:G	50	100	1	0.03631
5:50508199:G:A	50	100	1	0.02015
5:50509031:C:T	50	98	1	0.4034
5:50509460:A:G	50	98	1	0.4187
5:50509681:A:G	50	100	0.99	0.06245
5:50509748:A:G	50	98	1	0.4918
5:50509874:T:C	50	100	1	0.03631
5:50509958:C:T	50	100	0.94	0.01561
5:50510208:G:A	50	98	1	0.4239
5:50510557:T:G	50	98	1	0.4036
5:50510706:A:G	50	100	0.97	0.08388
5:50510792:C:T	50	98	0.96	0.4023
5:50510988:C:T	50	100	0.98	0.3061
5:50511348:T:C	48	91.7	0.97	0.4906
5:50511551:A:G	50	100	1	0.02015
5:50511976:G:A	50	100	0.95	0.02778
5:50512752:T:C	50	100	0.98	0.09895
5:50514530:G:C	50	100	1	0.2898
5:50514779:C:A	50	100	1	0.03577
5:50515493:C:T	50	100	0.96	0.03214
5:50516039:T:C	50	100	0.98	0.01126
5:50516241:G:C	50	100	1	0.05301
5:50516831:T:C	50	100	1	0.1117
5:50516994:A:G	50	100	1	0.2845
5:50517577:T:C	50	100	1	0.4808
5:50517691:G:A	50	100	1	0.2914
5:50518586:T:C	50	100	1	0.2874
5:50520534:G:T	50	100	1	0.4995
5:50520558:T:C	50	100	1	0.01961
5:50520563:G:C	50	100	0.99	0.09477
5:50520743:C:T	50	100	1	0.06118
5:50521139:C:T	50	100	1	0.02015
5:50521245:G:T	50	100	1	0.03577
5:50522775:A:G	50	100	1	0.01253
5:50522869:G:A	50	100	0.96	0.02197
5:50523056:A:G	50	100	1	0.2887
5:50523354:A:T	50	100	1	0.02215
5:50523645:G:A	50	100	1	0.02905
5:50523857:C:A	50	100	1	0.4993
5:50524692:A:G	50	100	1	0.291
5:50525084:T:C	50	100	1	0.291
5:50526862:C:T	50	100	1	0.02342
5:50526907:C:T	50	100	0.93	0.03849
5:50526937:A:G	50	100	1	0.2925
5:50526968:T:C	50	100	1	0.06118
5:50528209:A:G	50	100	1	0.4804
5:50528219:A:C	50	100	1	0.2079
5:50528766:G:A	50	100	1	0.2923
5:50529038:A:T	50	100	1	0.2921
5:50529531:T:C	50	100	1	0.04847
5:50529562:A:G	50	100	1	0.07516
5:50529623:A:G	50	100	1	0.4993
5:50529652:A:T	50	100	1	0.2921
5:50530676:A:G	50	100	1	0.2155
5:50530984:G:A	49	100	1	0.1111
5:50531198:T:C	50	100	1	0.05556
5:50531238:G:A	50	100	1	0.4036
5:50531426:A:G	50	100	0.99	0.1485
5:50531434:T:C	50	100	1	0.2905
5:50531698:T:A	50	100	1	0.2903
5:50531883:A:G	50	100	1	0.2157
5:50531956:C:G	50	100	1	0.02015
5:50532032:G:A	50	100	1	0.03577
5:50532144:A:C	50	100	1	0.06118
5:50532165:T:G	50	100	0.9	0.01089
5:50532173:A:G	50	100	1	0.09259
5:50532212:A:G	50	100	1	0.2901
5:50532573:C:T	50	100	1	0.09277
5:50532919:T:C	50	100	1	0.4991
5:50532923:A:G	50	100	0.88	0.01616
5:50532926:A:G	50	100	1	0.2903
5:50533059:A:G	50	100	1	0.01107
5:50533132:C:T	50	100	1	0.01525
5:50533156:T:C	50	100	0.93	0.01634
5:50533336:G:A	50	100	1	0.2918
5:50533432:C:T	50	100	0.93	0.02397
5:50533597:C:T	50	100	1	0.06118
5:50533606:A:C	50	100	1	0.2903
5:50533871:A:C	50	100	1	0.01089
5:50534288:C:T	50	100	1	0.03595
5:50534387:C:T	50	100	1	0.09568
5:50534440:A:T	50	100	1	0.01307
5:50534452:A:G	50	100	1	0.4283
5:50534588:C:T	50	100	1	0.2914
5:50534623:A:C	49	100	1	0.2157
5:50534917:G:A	50	100	1	0.0138
5:50534942:T:A	50	100	1	0.1111
5:50535436:G:A	50	100	1	0.2921
5:50536148:A:T	50	100	1	0.02033
5:50536331:G:A	50	100	0.99	0.06845
5:50536604:G:T	50	100	0.99	0.06046
5:50536927:T:C	50	100	0.96	0.02869
5:50537022:T:C	50	100	0.99	0.4764
5:50537061:C:A	50	100	1	0.03595
5:50537190:G:A	50	100	0.99	0.4083
5:50537292:A:G	50	100	1	0.02397
5:50537876:G:C	50	100	1	0.01834
5:50537956:A:C	50	100	1	0.01834
5:50538338:C:T	50	100	0.99	0.01144
5:50538645:A:T	50	100	1	0.469
5:50538724:A:G	50	100	1	0.04666
5:50538863:G:C	50	100	1	0.09241
5:50539205:T:C	50	100	1	0.0541
5:50539875:G:A	50	100	1	0.09241
5:50540370:A:G	49	98	1	0.2062
5:50540881:C:T	50	98	1	0.4773
5:50540951:G:A	50	98	1	0.09168
5:50540983:C:A	50	100	1	0.03613
5:50541188:A:G	50	100	0.99	0.2064
5:50541325:G:T	50	100	1	0.07262
5:50541368:A:G	50	100	1	0.2603
5:50541432:A:G	50	100	1	0.2623
5:50541540:T:C	50	100	1	0.06954
5:50541545:T:A	50	100	1	0.06954
5:50541551:C:T	50	100	1	0.06954
5:50541610:C:G	50	100	1	0.09241
5:50541659:G:A	50	100	1	0.0207
5:50541875:G:A	50	100	1	0.165
5:50542153:C:T	50	100	1	0.07262
5:50542184:T:C	50	100	0.99	0.2603
5:50542482:G:C	50	100	1	0.09622
5:50542764:T:C	50	100	1	0.4495
5:50542899:A:C	50	100	1	0.4497
5:50542900:A:T	50	100	1	0.09241
5:50543126:T:C	50	100	1	0.01017
5:50543202:A:G	50	100	1	0.0207
5:50543234:C:A	50	100	1	0.4677
5:50543267:A:C	50	100	1	0.4677
5:50543361:G:A	50	100	1	0.07262
5:50543662:G:C	50	100	1	0.07662
5:50543674:G:A	50	100	0.99	0.1358
5:50543792:C:T	50	100	1	0.01797
5:50543858:A:G	50	100	1	0.01797
5:50543970:T:C	50	98	1	0.05537
5:50543998:T:C	50	100	1	0.02288
5:50544082:C:A	50	100	1	0.06173
5:50544090:G:T	50	100	1	0.05537
5:50544112:A:G	50	100	1	0.1325
5:50544279:C:T	50	100	1	0.4768
5:50544314:A:G	50	100	1	0.09277
5:50544402:C:G	50	100	0.98	0.02215
5:50544424:A:G	50	100	1	0.01797
5:50544478:T:C	50	100	1	0.01489
5:50544737:G:A	50	98	0.99	0.06264
5:50545012:C:T	50	100	1	0.1679
5:50545060:C:A	50	100	0.98	0.09495
5:50545166:C:T	50	100	1	0.05301
5:50545276:C:G	50	100	1	0.4966
5:50545287:C:T	50	100	0.96	0.0118
5:50545291:A:T	50	100	1	0.01489
5:50545614:T:C	50	100	1	0.02923
5:50545615:A:G	50	100	0.98	0.01452
5:50545693:A:G	50	100	1	0.3041
5:50545713:C:T	50	100	1	0.04611
5:50545724:T:C	50	100	1	0.4499
5:50545745:G:A	50	100	1	0.04085
5:50545818:G:C	50	96	1	0.4947
5:50545984:T:A	50	100	1	0.01797
5:50546312:T:C	50	100	1	0.2066
5:50546493:T:A	50	100	0.98	0.01017
5:50546508:T:C	50	98	1	0.2066
5:50546762:A:G	50	96	1	0.262
5:50546779:T:G	49	87.8	1	0.2429
5:50546780:C:A	49	87.8	1	0.2429
5:50546791:C:A	49	87.8	1	0.1875
5:50546864:A:G	50	100	1	0.4299
5:50546961:G:A	50	100	0.99	0.01634
5:50546988:G:A	50	100	1	0.01035
5:50547056:G:A	50	100	1	0.4497
5:50547231:A:G	50	100	1	0.07389
5:50547241:G:T	50	100	1	0.07389
5:50548202:T:G	50	100	0.99	0.28
5:50548995:T:A	50	100	1	0.4303
5:50549094:A:C	50	100	1	0.0207
5:50549155:T:C	50	100	1	0.09277
5:50549201:A:T	50	100	1	0.2694
5:50549640:A:T	49	100	1	0.4857
5:50550283:C:G	50	100	0.99	0.01271
5:50550394:C:T	50	100	0.99	0.4762
5:50551154:A:G	50	100	0.99	0.2959
5:50551361:C:G	50	100	1	0.0207
5:50551825:G:T	50	96	0.94	0.4421
5:50552464:A:T	50	98	0.98	0.4938
5:50552672:C:T	50	100	0.95	0.09168
5:50552943:T:C	50	100	0.97	0.03631
5:50553242:A:G	50	100	0.96	0.03631
5:50553285:T:C	50	100	1	0.02378
5:50553611:A:G	50	100	0.99	0.2092
5:50553765:G:T	50	100	0.99	0.09532
5:50553936:C:G	50	100	0.99	0.4771
5:50553973:G:T	50	100	1	0.02415
5:50554220:G:A	50	100	1	0.0236
5:50554918:T:C	50	100	0.99	0.1718
5:50555003:T:C	50	100	0.99	0.02106
5:50555011:G:C	50	100	0.99	0.4769
5:50555184:A:G	50	100	1	0.05084
5:50555389:C:G	50	100	0.98	0.09441
5:50555653:G:A	50	100	0.99	0.1156
5:50556422:C:T	50	100	0.99	0.1732
5:50556577:A:G	50	100	0.98	0.1046
5:50556621:A:C	50	100	0.99	0.1955
5:50557015:A:G	50	100	0.99	0.4029
5:50557066:C:G	50	100	0.98	0.09423
5:50557111:A:G	50	100	0.99	0.2159
5:50557569:C:T	50	100	0.99	0.01507
5:50557628:G:A	50	100	0.99	0.2155
5:50558079:G:A	50	100	0.98	0.09459
5:50558396:G:A	50	100	1	0.02179
5:50558564:T:C	50	100	0.99	0.4405
5:50558764:G:A	50	100	0.98	0.1095
5:50559018:T:A	50	100	0.97	0.06554
5:50559195:T:G	50	100	0.99	0.1955
5:50559414:G:T	50	100	0.99	0.08515
5:50559431:C:T	50	100	0.99	0.09459
5:50559511:G:A	50	100	0.99	0.2155
5:50559794:G:C	50	100	0.99	0.2124
5:50559865:C:T	50	100	0.99	0.1325
5:50559939:C:T	50	100	0.99	0.08533
5:50560154:C:T	50	100	0.98	0.09423
5:50560225:T:C	50	100	0.99	0.1719
5:50560267:C:G	50	100	0.99	0.3132
5:50560350:C:G	50	100	1	0.01797
5:50560440:A:G	50	100	0.99	0.04775
5:50560631:A:G	50	100	0.99	0.2131
5:50560947:A:G	50	100	1	0.09495
5:50561169:C:T	50	100	0.98	0.09477
5:50561237:A:C	50	100	0.99	0.1939
5:50561309:C:T	50	100	0.99	0.2175
5:50561319:C:T	50	100	0.99	0.1505
5:50561514:C:G	50	100	1	0.02869
5:50561607:G:A	50	100	1	0.09495
5:50561740:C:T	50	100	0.99	0.2141
5:50562108:G:A	50	100	1	0.01162
5:50562201:A:G	50	100	1	0.02106
5:50562795:G:A	50	100	1	0.02106
5:50563439:C:T	50	100	1	0.01525
5:50563675:A:C	50	100	0.99	0.1707
5:50564284:C:A	50	100	1	0.402
5:50564888:G:C	50	100	1	0.07208
5:50564995:A:G	50	98	1	0.02124
5:50565054:T:C	50	98	1	0.01017
5:50565107:A:C	50	100	0.99	0.4134
5:50565398:T:C	50	100	1	0.07208
5:50565471:T:C	50	100	1	0.02179
5:50565544:G:A	50	100	1	0.02106
5:50565556:G:T	50	100	1	0.01507
5:50565618:T:A	50	100	0.99	0.2108
5:50565802:T:C	50	100	1	0.02342
5:50565842:T:C	50	100	0.99	0.2115
5:50565890:A:C	50	100	1	0.02179
5:50566091:A:C	50	100	1	0.441
5:50566165:A:G	50	100	0.99	0.1703
5:50566192:G:A	50	100	1	0.01198
5:50566920:C:T	50	100	0.99	0.217
5:50567680:T:C	50	100	1	0.02106
5:50568902:C:T	50	100	0.99	0.4036
5:50569325:A:C	49	100	0.99	0.1527
5:50569681:A:G	50	100	0.99	0.4038
5:50569720:G:A	50	100	0.99	0.2168
5:50569783:A:G	50	100	1	0.02179
5:50570102:T:C	50	98	1	0.02124
5:50570332:A:G	50	100	1	0.0748
5:50570597:G:T	50	100	1	0.0236
5:50570620:C:A	50	100	0.99	0.1258
5:50570779:C:T	50	100	1	0.01507
5:50571248:C:A	50	100	1	0.01416
5:50571632:G:A	50	100	1	0.1191
5:50571663:A:G	50	100	1	0.04521
5:50571763:A:G	50	100	1	0.1084
5:50571967:T:C	50	100	0.99	0.2102
5:50572529:T:C	50	100	0.97	0.01253
5:50573123:C:G	50	98	1	0.02142
5:50573263:G:A	50	98	1	0.02142
5:50573389:C:T	50	100	1	0.02106
5:50573532:C:A	50	94	0.96	0.2807
5:50574069:G:A	50	98	1	0.03395
5:50574181:C:T	50	100	0.99	0.1937
5:50574629:G:A	50	100	1	0.1175
5:50574768:A:T	50	100	0.97	0.05102
5:50574869:C:T	50	100	1	0.402
5:50574871:A:C	50	100	1	0.02088
5:50574971:T:A	50	100	0.99	0.211
5:50575788:C:T	50	100	0.99	0.1701
5:50575899:C:T	50	100	1	0.1905
5:50576182:A:G	50	100	1	0.4435
5:50576738:G:T	50	100	1	0.4074
5:50577027:T:C	50	100	1	0.01507
5:50577145:G:A	50	100	0.99	0.01053
5:50577179:T:C	50	100	0.99	0.2106
5:50577252:A:G	50	100	0.99	0.2106
5:50577664:A:G	50	100	0.99	0.2313
5:50577684:G:T	50	100	1	0.0207
5:50577975:T:C	50	100	0.99	0.2106
5:50577989:C:T	50	100	0.97	0.01416
5:50578405:A:G	50	100	0.99	0.2104
5:50578496:A:G	50	100	0.99	0.4236
5:50579064:A:G	50	100	1	0.01979
5:50579242:A:G	50	100	1	0.02342
5:50579344:T:C	50	100	0.98	0.1698
5:50579604:T:C	50	100	0.99	0.3956
5:50579788:C:T	50	100	1	0.0207
5:50580131:C:G	50	100	1	0.01507
5:50580557:C:T	50	100	1	0.02923
5:50580793:A:G	50	100	0.96	0.04757
5:50580868:C:T	50	100	1	0.02941
5:50581040:G:C	50	100	1	0.0207
5:50581250:G:T	50	100	0.99	0.01053
5:50581340:C:A	50	100	0.99	0.3522
5:50581521:T:C	50	100	1	0.01416
5:50581745:A:G	50	100	1	0.01126
5:50581854:C:A	50	100	0.98	0.1679
5:50581970:C:T	50	100	1	0.0236
5:50582062:T:A	50	100	1	0.0728
5:50582190:A:T	50	100	1	0.02923
5:50582359:A:T	50	100	0.98	0.1679
5:50582485:T:C	50	100	1	0.06409
5:50582538:A:T	50	100	0.98	0.1679
5:50582546:G:A	50	100	0.98	0.1679
5:50583177:A:G	50	98	0.92	0.02088
5:50583374:A:G	50	100	0.99	0.01489
5:50583922:G:C	50	100	0.99	0.3776
5:50584277:A:G	50	100	0.99	0.1465
5:50585120:C:T	50	100	0.98	0.3965
5:50585146:T:G	50	100	0.99	0.3965
5:50585466:A:T	50	100	0.99	0.4232
5:50585705:G:A	50	100	0.98	0.1687
5:50586024:C:G	50	100	0.99	0.4127
5:50586581:A:G	50	100	1	0.01507
5:50586789:G:C	50	100	0.99	0.3967
5:50586961:C:A	50	100	1	0.01144
5:50587818:T:G	50	100	1	0.01507
5:50588084:C:G	50	100	1	0.02197
5:50588149:A:G	50	100	1	0.07498
5:50588382:C:T	50	100	0.99	0.1265
5:50588925:C:T	50	98	0.98	0.3938
5:50589035:C:A	50	100	1	0.02923
5:50589984:C:T	50	100	0.97	0.1055
5:50590366:T:A	50	100	1	0.1304
5:50590766:A:C	50	100	1	0.065
5:50590952:G:C	50	100	1	0.07317
5:50591358:G:A	50	98	1	0.258
5:50591428:G:A	50	98	1	0.258
5:50591461:A:T	50	100	0.99	0.05011
5:50591825:A:T	50	98	1	0.1752
5:50592069:T:C	50	100	1	0.4751
5:50592075:C:T	50	100	0.92	0.0492
5:50594372:G:T	50	100	1	0.02088
5:50594384:C:T	50	100	1	0.07298
5:50594513:G:A	50	100	1	0.02088
5:50594673:A:G	50	100	1	0.1046
5:50595261:G:A	50	100	1	0.02433
5:50595417:G:A	50	100	1	0.4579
5:50595851:A:G	50	100	1	0.07298
5:50596127:A:G	50	100	1	0.09441
5:50596149:T:G	50	100	1	0.09949
5:50596159:G:A	50	100	1	0.02088
5:50596254:C:G	50	98	0.99	0.4617
5:50596262:C:G	50	96	0.97	0.2179
5:50596355:G:A	50	100	1	0.02088
5:50596454:C:T	50	100	0.96	0.01362
5:50596547:G:T	50	100	1	0.2191
5:50596669:C:T	50	100	0.96	0.0492
5:50596710:T:C	50	100	1	0.01162
5:50596801:C:A	50	100	1	0.4766
5:50596841:T:G	50	100	1	0.01198
5:50596925:T:C	50	100	1	0.01325
5:50596936:G:A	50	98	0.95	0.02179
5:50596947:G:A	50	100	1	0.01906
5:50597188:C:T	50	100	1	0.02088
5:50597323:C:A	50	100	0.99	0.2564
5:50597513:C:A	50	100	1	0.252
5:50597825:T:C	50	100	1	0.02433
5:50597826:G:A	50	100	1	0.02433
5:50597850:G:C	50	98	1	0.177
5:50598114:C:T	50	100	1	0.02923
5:50598275:T:A	50	100	0.95	0.06209
5:50598279:T:C	50	100	0.95	0.06209
5:50598367:G:A	50	100	1	0.1193
5:50598495:T:C	50	100	1	0.4911
5:50598508:T:C	50	98	1	0.01144
5:50598579:G:A	50	100	1	0.2565
5:50598692:C:T	49	100	1	0.01071
5:50598788:G:A	50	100	1	0.2211
5:50598955:C:T	50	100	1	0.1046
5:50599068:T:G	50	100	1	0.1191
5:50599209:T:C	50	100	1	0.02433
5:50599421:T:C	50	100	1	0.01144
5:50599426:T:G	50	100	1	0.1046
5:50599487:A:G	50	100	1	0.05138
5:50599657:G:A	50	100	1	0.04829
5:50599939:C:G	50	100	1	0.4911
5:50600000:C:G	50	100	1	0.09223
5:50600128:T:C	50	100	1	0.02106
5:50600307:G:A	50	100	1	0.05356
5:50600515:C:A	50	100	0.97	0.01452
5:50600659:G:A	50	100	1	0.02215
5:50600703:C:T	50	100	1	0.06518
5:50600752:C:G	50	100	1	0.02106
5:50601011:C:T	50	100	0.82	0.01416
5:50601050:G:T	50	100	0.99	0.01235
5:50601168:C:T	50	100	0.98	0.1122
5:50601191:G:A	50	100	1	0.2191
5:50601431:A:C	50	100	0.98	0.1193
5:50601578:T:A	50	100	1	0.1193
5:50601614:A:G	49	100	1	0.2402
5:50601833:C:T	50	100	1	0.2511
5:50601866:G:A	50	100	0.99	0.0817
5:50601896:A:G	50	100	1	0.4909
5:50602097:T:C	50	100	1	0.1752
5:50602177:C:T	50	100	1	0.02905
5:50602395:C:A	50	100	1	0.065
5:50602550:G:T	50	100	1	0.1193
5:50602661:C:T	50	100	1	0.02905
5:50602697:G:A	50	100	1	0.065
5:50602767:G:T	50	100	1	0.1193
5:50602872:A:G	50	100	1	0.02905
5:50602906:G:T	50	100	1	0.112
5:50602994:T:A	50	100	1	0.1195
5:50603047:T:G	50	100	1	0.02433
5:50603263:C:T	50	100	1	0.252
5:50603563:T:C	50	100	1	0.065
5:50603584:A:G	50	100	1	0.02106
5:50603650:C:G	50	100	1	0.4882
5:50604113:A:G	50	100	1	0.01416
5:50604169:C:T	50	100	1	0.01543
5:50604189:C:T	50	100	0.97	0.01434
5:50604581:G:A	50	100	1	0.03141
5:50605065:A:G	50	100	1	0.07317
5:50605070:A:G	50	100	0.99	0.171
5:50605147:G:A	50	100	1	0.2191
5:50605306:A:G	50	100	1	0.1046
5:50605363:C:T	50	100	1	0.1191
5:50605616:C:T	50	100	1	0.1046
5:50605791:G:T	50	100	1	0.01852
5:50606033:T:A	50	100	1	0.02179
5:50606730:G:A	50	100	1	0.2191
5:50607461:C:G	49	100	1	0.02941
5:50607585:G:A	50	100	1	0.02124
5:50607979:G:A	50	100	0.97	0.06699
5:50608037:G:C	48	95.8	0.98	0.02179
5:50608077:G:A	50	100	0.99	0.4637
5:50608118:G:A	50	100	1	0.4751
5:50608224:C:T	50	100	1	0.05592
5:50608329:G:A	47	93.6	0.98	0.2565
5:50608337:C:T	47	95.7	1	0.252
5:50608338:A:G	47	97.9	0.98	0.1097
5:50608344:G:A	47	100	1	0.08987
5:50608355:C:T	47	100	1	0.02941
5:50608552:C:T	50	100	0.98	0.1868
5:50608558:G:A	50	100	1	0.02959
5:50608632:G:A	50	100	1	0.1725
5:50608639:A:G	50	100	1	0.175
5:50608657:C:T	50	100	0.93	0.02941
5:50608967:C:T	50	100	1	0.02941
5:50608969:T:C	50	98	0.97	0.1224
5:50608982:G:T	50	100	1	0.1481
5:50609421:T:C	50	100	0.98	0.01398
5:50609975:T:C	50	100	1	0.1044
5:50610554:A:G	50	100	1	0.1044
5:50611217:A:C	50	100	0.99	0.1754
5:50611824:C:A	50	100	0.99	0.2885
5:50612516:T:G	50	98	1	0.12
5:50612558:A:G	50	100	1	0.01144
5:50612745:C:T	50	100	1	0.05592
5:50612842:T:C	50	100	0.99	0.01071
5:50613087:A:C	50	100	1	0.05592
5:50613189:A:G	50	100	1	0.1044
5:50613722:C:T	50	100	1	0.06481
5:50614029:G:A	50	100	0.99	0.02088
5:50614497:G:A	50	100	1	0.01053
5:50614520:A:G	50	100	0.98	0.06463
5:50614754:A:G	50	100	0.99	0.1189
5:50614811:T:C	50	100	1	0.01362
5:50615022:T:G	50	100	1	0.05592
5:50615356:G:C	50	98	1	0.1427
5:50615627:A:C	50	100	1	0.1189
5:50616004:A:T	50	100	1	0.01271
5:50616029:A:C	50	100	1	0.1191
5:50616675:A:G	50	100	1	0.4911
5:50617305:C:T	50	100	1	0.06463
5:50617922:T:C	50	100	1	0.1304
5:50618364:T:C	50	100	1	0.06463
5:50619195:G:A	50	100	0.97	0.04394
5:50619419:G:A	50	100	1	0.2564
5:50620073:T:A	50	100	1	0.252
5:50620395:T:C	50	100	1	0.1046
5:50620475:T:C	50	100	1	0.02088
5:50620815:A:G	50	100	1	0.07317
5:50620894:T:C	50	100	1	0.01906
5:50621288:G:T	50	100	1	0.2565
5:50621661:G:A	49	100	0.9	0.01253
5:50621708:G:A	43	90.7	0.81	0.02996
5:50621719:A:G	47	89.4	0.7	0.03105
5:50621858:A:G	50	100	1	0.01144
5:50622032:A:G	49	93.9	1	0.252
5:50622054:G:A	48	97.9	1	0.1193
5:50622140:A:T	50	100	1	0.252
5:50622551:C:T	50	100	1	0.4753
5:50622558:T:A	50	100	1	0.09949
5:50623366:A:G	50	100	0.89	0.0167
5:50623504:T:G	50	100	1	0.2251
5:50623588:A:T	50	100	1	0.01053
5:50623785:T:C	50	100	1	0.1035
5:50624255:A:C	50	100	1	0.1046
5:50625087:C:T	50	100	1	0.2086
5:50625461:A:G	50	100	0.98	0.211
5:50625465:T:C	50	100	1	0.1193
5:50625538:G:C	50	100	1	0.01398
5:50625711:C:T	50	100	1	0.02088
5:50626210:C:G	50	100	1	0.01362
5:50626546:T:G	50	100	1	0.04811
5:50627066:C:T	50	100	1	0.01271
5:50627176:A:G	50	100	1	0.01906
5:50627279:T:C	50	100	1	0.1046
5:50627409:C:A	50	100	1	0.1055
5:50627944:T:C	50	100	1	0.09967
5:50628047:C:T	50	100	0.96	0.01452
5:50628250:G:C	50	100	1	0.4911
5:50629117:C:T	50	98	1	0.01035
5:50629157:G:C	50	100	1	0.01362
5:50629440:C:T	50	100	1	0.1046
5:50629713:T:C	50	100	1	0.1053
5:50630061:T:C	50	100	1	0.02088
5:50630075:G:A	50	100	1	0.1193
5:50630190:C:T	50	100	1	0.01107
5:50630230:G:A	50	100	1	0.04902
5:50630366:G:A	50	100	1	0.4749
5:50630459:G:A	50	100	1	0.2765
5:50631801:T:A	50	100	1	0.07298
5:50631849:T:C	50	100	1	0.1046
5:50631982:A:G	50	100	1	0.211
5:50631998:T:C	50	100	0.98	0.2918
5:50632030:T:G	50	100	1	0.05265
5:50632267:A:G	50	100	1	0.04666
5:50632975:T:C	50	100	1	0.1193
5:50633015:T:C	50	100	1	0.02088
5:50633096:T:C	50	100	1	0.173
5:50633100:A:G	50	100	1	0.173
5:50633163:G:A	50	100	0.87	0.01362
5:50633317:G:A	50	100	1	0.1193
5:50633516:A:G	50	100	1	0.1046
5:50633622:G:A	50	100	1	0.4911
5:50633652:A:C	50	100	1	0.1035
5:50633828:A:C	50	100	1	0.1046
5:50633895:C:T	50	100	1	0.01017
5:50634452:T:G	50	100	0.99	0.3094
5:50634477:G:A	50	100	1	0.02088
5:50635037:C:T	50	100	0.97	0.07571
5:50635240:G:T	50	100	1	0.211
5:50635654:C:T	50	100	1	0.1204
5:50635655:G:A	50	100	1	0.4911
5:50635803:G:A	50	100	1	0.1204
5:50636087:C:T	50	100	0.96	0.04539
5:50636381:G:C	50	100	1	0.01906
5:50636693:C:T	50	100	1	0.1204
5:50637254:A:T	50	100	0.99	0.3095
5:50637448:C:G	50	100	1	0.01289
5:50637734:T:C	50	100	1	0.1191
5:50638063:G:T	50	100	0.99	0.1275
5:50638188:G:A	50	100	1	0.04666
5:50639055:C:T	50	100	1	0.01761
5:50639330:C:T	50	100	1	0.07298
5:50639349:T:C	50	100	1	0.0187
5:50639803:C:T	50	100	1	0.04666
5:50640100:A:G	50	98	0.91	0.02415
5:50640752:T:C	50	100	1	0.08351
5:50640832:C:A	50	100	1	0.1206
5:50640986:A:G	50	100	1	0.02106
5:50641130:T:C	50	100	1	0.12
5:50641449:T:A	50	100	1	0.1196
5:50641510:G:C	50	100	0.98	0.04067
5:50641665:A:G	50	100	1	0.03486
5:50642751:T:C	50	100	0.99	0.242
5:50642885:C:G	50	100	1	0.1258
5:50643011:A:G	50	100	0.96	0.0138
5:50643217:T:G	50	100	1	0.04666
5:50643582:G:T	50	100	1	0.07298
5:50644248:T:G	50	100	1	0.02088
5:50644662:G:A	50	100	1	0.08351
5:50644727:T:G	50	100	1	0.1196
5:50644876:A:G	50	100	1	0.4911
5:50645006:C:T	48	100	1	0.1051
5:50645050:T:A	47	89.4	0.99	0.2534
5:50646353:A:G	44	100	1	0.02433
5:50647214:A:C	50	100	0.99	0.1053
5:50647396:A:G	50	100	1	0.1051
5:50647518:G:A	50	100	1	0.2404
5:50647577:C:T	50	100	1	0.04666
5:50647621:G:A	50	100	1	0.02215
5:50647638:G:A	50	100	1	0.2513
5:50647792:A:G	50	100	1	0.2979
5:50647810:A:G	50	100	1	0.1053
5:50648089:A:T	50	100	1	0.4911
5:50648110:G:A	50	100	1	0.2979
5:50648143:C:T	50	100	1	0.4911
5:50648268:G:A	50	100	1	0.4911
5:50648381:T:C	50	100	1	0.09949
5:50648877:C:T	50	100	1	0.01761
5:50649063:G:A	50	100	1	0.2406
5:50649064:T:C	50	100	1	0.1051
5:50649176:C:T	50	100	1	0.1196
5:50649398:C:T	50	100	1	0.2404
5:50649614:T:C	50	100	1	0.104
5:50649640:C:T	50	100	0.99	0.4748
5:50650112:C:T	50	100	1	0.2404
5:50650191:T:C	50	100	1	0.02124
5:50650266:G:A	50	100	1	0.2515
5:50650294:T:G	50	100	1	0.0679
5:50651469:C:T	50	100	0.95	0.01289
5:50652080:G:A	50	100	1	0.2407
5:50652445:G:T	50	100	1	0.04666
5:50652703:A:G	50	100	1	0.2404
5:50652873:T:C	50	100	0.98	0.03123
5:50652886:T:C	50	100	1	0.06772
5:50653256:T:C	50	100	1	0.1051
5:50653625:A:T	50	100	1	0.01053
5:50653886:C:T	50	100	1	0.2055
5:50654023:T:C	50	100	1	0.1196
5:50654168:G:C	50	100	1	0.1302
5:50654445:C:T	50	100	1	0.4913
5:50655613:G:A	50	100	1	0.07298
5:50655654:C:T	50	98	1	0.1656
5:50655703:C:T	50	100	1	0.104
5:50655864:T:A	50	100	1	0.04394
5:50656192:T:G	50	100	1	0.07298
5:50656385:G:C	50	100	1	0.2104
5:50656516:C:T	50	100	1	0.06772
5:50656572:G:C	50	100	1	0.04139
5:50656598:G:C	50	100	1	0.1779
5:50656911:G:T	50	100	1	0.1779
5:50657013:T:C	50	100	1	0.1521
5:50657512:G:A	50	100	0.98	0.1049
5:50657517:T:C	50	100	0.99	0.1672
5:50657625:C:T	50	100	0.98	0.0345
5:50657869:C:T	50	100	1	0.1265
5:50657880:C:T	50	100	1	0.02651
5:50657975:C:T	50	100	0.95	0.01289
5:50658077:G:A	37	89.2	0.99	0.02578
5:50658228:A:G	50	100	1	0.02088
5:50658859:G:A	50	100	1	0.07026
5:50659043:G:A	50	100	0.98	0.1625
5:50659298:T:C	50	100	1	0.07317
5:50659522:A:T	50	100	0.98	0.07335
5:50659541:C:T	50	100	0.95	0.01362
5:50659690:A:G	50	100	1	0.02088
5:50659851:A:G	50	100	0.96	0.06282
5:50659871:C:T	50	100	0.89	0.02088
5:50660310:G:T	50	100	1	0.07026
5:50660353:C:T	50	100	1	0.02215
5:50660562:G:A	50	100	1	0.03813
5:50660747:G:A	50	100	1	0.01471
5:50660834:T:C	50	100	1	0.104
5:50661043:A:T	50	100	1	0.01053
5:50661430:C:T	50	100	1	0.1265
5:50661472:C:T	50	100	1	0.04031
5:50661572:G:T	50	100	1	0.06481
5:50661682:C:T	50	100	1	0.01289
5:50661995:C:T	49	100	1	0.01543
5:50662265:A:G	50	100	1	0.01779
5:50662382:G:C	50	100	1	0.02088
5:50662387:A:G	50	100	1	0.1051
5:50662529:A:G	50	100	1	0.2117
5:50662771:C:T	50	100	1	0.4902
5:50663239:A:G	50	100	1	0.1044
5:50663242:A:C	50	100	1	0.1781
5:50663899:G:A	50	100	1	0.02433
5:50664525:T:C	50	100	1	0.02233
5:50664554:T:G	50	100	1	0.03867
5:50664839:A:C	50	100	1	0.4964
5:50665475:T:C	50	100	1	0.02088
5:50666304:C:G	50	100	1	0.02215
5:50666332:T:A	50	100	1	0.4929
5:50666340:G:C	50	100	0.97	0.06209
5:50666345:T:C	50	100	1	0.1467
5:50666575:G:T	49	100	1	0.07298
5:50667401:C:T	50	100	1	0.1763
5:50667824:T:G	50	100	1	0.1044
5:50668927:C:A	50	100	1	0.03994
5:50669024:G:A	50	100	1	0.01071
5:50669071:T:C	50	100	1	0.4929
5:50669698:T:C	50	100	1	0.07298
5:50669763:T:G	50	100	1	0.1196
5:50669867:A:G	50	100	1	0.03068
5:50669938:C:A	50	100	1	0.02397
5:50670472:A:T	50	100	1	0.1763
5:50670931:G:A	50	100	1	0.07244
5:50671348:G:A	50	100	1	0.04666
5:50671457:G:A	50	100	1	0.1037
5:50671461:A:T	50	100	1	0.1086
5:50671543:C:T	50	100	1	0.02215
5:50671974:G:A	50	100	1	0.02088
5:50671991:G:A	50	100	0.99	0.2106
5:50673306:A:G	50	98	0.98	0.01416
5:50673412:A:G	50	100	0.97	0.01398
5:50673431:C:T	50	100	1	0.07534
5:50673474:T:G	50	100	0.96	0.06318
5:50673491:A:G	50	98	0.89	0.04194
5:50674344:T:G	50	100	1	0.02088
5:50674662:T:G	50	100	0.99	0.2033
5:50674804:G:A	50	100	1	0.05374
5:50674997:A:G	50	100	0.99	0.02088
5:50675257:A:G	50	100	1	0.02088
5:50675645:T:C	50	100	1	0.05374
5:50675842:A:T	50	100	1	0.02088
5:50676075:T:C	50	100	1	0.1035
5:50676076:G:A	50	100	1	0.05374
5:50676103:T:A	50	100	1	0.4927
5:50676640:A:G	50	100	1	0.07317
5:50678198:C:T	50	100	1	0.1037
5:50678342:G:T	50	100	1	0.02633
5:50678771:G:C	50	100	1	0.4435
5:50678985:A:G	50	100	1	0.02088
5:50679441:T:G	50	100	0.99	0.4786
5:50679505:T:C	50	100	1	0.02088
5:50679960:C:G	50	100	1	0.1269
5:50680255:T:G	50	100	1	0.1262
5:50681003:G:A	50	100	1	0.1763
5:50681068:C:T	50	100	1	0.1182
5:50682788:C:T	50	100	1	0.1763
5:50682999:G:A	50	100	1	0.4927
5:50683024:G:C	50	100	1	0.07317
5:50683123:T:G	50	100	1	0.1763
5:50684150:C:T	50	100	1	0.03486
5:50684223:G:T	50	100	1	0.1037
5:50684451:G:C	50	100	1	0.3034
5:50684743:G:C	50	100	1	0.05374
5:50684910:G:T	50	100	1	0.07317
5:50685076:A:T	50	100	1	0.02233
5:50685466:A:G	50	100	1	0.06917
5:50686177:C:T	50	100	1	0.1269
5:50686663:T:C	50	100	0.97	0.04975
5:50686866:G:A	50	100	1	0.01906
5:50686892:T:A	50	100	1	0.4779
5:50687081:T:A	50	100	0.98	0.03105
5:50687303:G:C	50	100	1	0.4927
5:50687409:A:G	50	100	0.96	0.02451
5:50687644:G:A	50	100	1	0.02088
5:50687867:T:C	50	100	1	0.05374
5:50688456:A:G	50	100	1	0.05374
5:50688631:T:C	50	100	1	0.1763
5:50689148:T:C	50	100	1	0.07317
5:50689192:A:G	50	100	1	0.07317
5:50689647:A:G	50	100	1	0.02088
5:50689691:C:T	50	100	1	0.2033
5:50689818:A:G	50	100	0.99	0.4935
5:50690017:T:C	50	100	1	0.02088
5:50691032:G:T	50	100	1	0.02088
5:50691491:T:C	50	100	1	0.01797
5:50692022:G:A	50	100	1	0.1356
5:50692157:T:A	50	100	1	0.05374
5:50692186:C:T	50	100	1	0.06645
5:50692187:G:A	50	100	1	0.05374
5:50692349:G:A	50	100	1	0.02088
5:50692759:G:T	50	100	0.99	0.1017
5:50692832:G:T	50	100	1	0.01053
5:50693156:T:A	50	100	1	0.2035
5:50693836:T:C	50	100	0.94	0.01289
5:50693867:A:G	50	100	1	0.4927
5:50693899:T:G	50	100	1	0.07317
5:50694505:G:A	50	100	1	0.02106
5:50695041:C:T	50	100	0.99	0.1037
5:50695316:T:C	50	100	1	0.02088
5:50695727:G:A	50	100	1	0.1494
5:50696596:A:G	50	100	1	0.1765
5:50696717:C:A	50	100	1	0.1763
5:50697498:G:A	50	100	1	0.07317
5:50697648:T:C	50	100	1	0.4927
5:50698017:T:G	50	100	0.99	0.2936
5:50698836:A:G	50	100	1	0.05374
5:50699226:T:C	50	100	1	0.01053
5:50699329:G:A	50	100	0.91	0.02469
5:50700043:A:G	50	100	1	0.01471
5:50700499:A:G	50	100	1	0.02088
5:50703291:C:T	50	100	1	0.4924
5:50703875:C:G	50	100	1	0.1187
5:50704380:A:G	50	100	1	0.07716
5:50704701:G:A	50	100	1	0.05374
5:50704795:G:A	50	100	0.93	0.02088
5:50705626:G:A	50	100	1	0.1184
5:50706355:C:T	50	100	1	0.1184
5:50707207:C:T	50	100	0.99	0.04902
5:50707843:G:T	50	100	0.98	0.1026
5:50707944:C:T	50	100	1	0.01525
5:50708125:T:A	50	100	1	0.05374
5:50708808:T:C	50	100	1	0.02088
5:50709361:T:G	50	100	1	0.06445
5:50709692:T:G	50	100	1	0.1037
5:50709706:C:T	50	100	1	0.07317
5:50709880:T:G	49	100	1	0.02215
5:50709953:T:C	47	97.9	0.87	0.03613
5:50709955:T:C	47	85.1	0.84	0.1398
5:50710623:G:A	50	100	1	0.05374
5:50710724:A:C	50	100	1	0.05374
5:50711121:A:G	50	100	0.98	0.02179
5:50711181:C:A	50	100	1	0.02633
5:50711639:C:T	50	100	0.96	0.02088
5:50712077:A:C	50	100	1	0.2033
5:50712332:A:T	50	100	1	0.1035
5:50712553:T:A	50	100	0.98	0.01797
5:50713156:T:C	50	100	1	0.07317
5:50713337:C:T	50	100	1	0.07317
5:50713842:C:T	50	100	1	0.03504
5:50714502:C:T	50	100	1	0.07044
5:50715540:A:T	50	100	1	0.05356
5:50715740:T:C	50	100	0.98	0.01797
5:50715861:T:A	50	100	1	0.1077
5:50715891:G:A	50	100	1	0.01471
5:50716068:C:A	50	100	1	0.02451
5:50716118:C:T	50	100	1	0.01888
5:50716185:A:G	50	100	1	0.07317
5:50716228:G:A	50	100	1	0.0207
5:50716489:G:A	50	100	1	0.1258
5:50717509:A:G	50	100	1	0.1037
5:50718376:A:G	49	100	1	0.02251
5:50718840:A:G	50	100	1	0.4777
5:50718892:C:G	50	100	1	0.02088
5:50719362:T:C	50	100	1	0.07298
5:50719557:T:C	50	100	1	0.07298
5:50719600:T:C	50	100	1	0.02614
5:50719697:C:T	50	100	1	0.02088
5:50719795:A:T	50	100	1	0.02088
5:50719816:T:C	50	100	1	0.07298
5:50721535:A:G	50	100	1	0.02451
5:50721536:A:G	50	100	1	0.02088
5:50721557:A:T	50	100	1	0.04847
5:50721663:G:T	50	100	0.95	0.01325
5:50721890:A:G	50	100	1	0.07244
5:50722511:A:G	50	100	1	0.01307
5:50722714:C:T	50	100	1	0.1654
5:50722740:A:T	50	100	1	0.02088
5:50723222:A:G	50	100	1	0.0541
5:50723856:C:T	50	100	0.84	0.01416
5:50724387:G:A	50	100	1	0.1037
5:50725152:A:G	50	100	1	0.03522
5:50725228:T:G	50	100	0.98	0.03105
5:50725648:A:G	50	100	0.98	0.01797
5:50725961:G:A	50	100	1	0.2032
5:50726244:T:C	50	100	1	0.01906
5:50726627:G:A	50	100	1	0.0541
5:50727336:C:T	50	100	1	0.1765
5:50727540:C:A	50	100	1	0.4777
5:50727683:G:C	50	100	1	0.02088
5:50727774:A:G	50	100	1	0.01816
5:50728428:T:A	50	100	1	0.02088
5:50728452:G:A	50	100	1	0.01235
5:50728834:A:G	50	100	1	0.4777
5:50728870:A:G	50	100	1	0.02088
5:50728923:A:C	50	100	1	0.203
5:50729065:G:A	50	100	1	0.1037
5:50729856:G:C	50	100	1	0.4777
5:50730173:A:C	50	100	1	0.02614
5:50730599:C:T	50	100	1	0.07317
5:50730631:C:T	50	100	1	0.4927
5:50730866:A:C	50	98	0.95	0.0472
5:50730980:G:C	50	100	0.99	0.07044
5:50731094:A:T	50	100	1	0.4929
5:50731293:C:A	50	100	0.97	0.05392
5:50732264:A:G	50	100	0.93	0.01543
5:50732269:G:A	50	100	0.99	0.1269
5:50732640:A:G	50	100	1	0.3043
5:50732681:C:T	50	100	1	0.02088
5:50732700:G:T	50	100	0.99	0.06917
5:50732766:C:T	50	100	1	0.01053
5:50732776:G:A	50	100	1	0.05428
5:50733248:C:T	50	100	1	0.06336
5:50733299:C:A	50	100	1	0.05428
5:50733872:C:G	50	100	1	0.1184
5:50733965:C:A	50	98	1	0.05447
5:50734424:G:A	50	100	1	0.05428
5:50734957:A:C	50	100	1	0.3304
5:50735475:G:T	50	100	1	0.02451
5:50736413:A:G	50	100	1	0.07298
5:50736451:G:A	50	100	1	0.496
5:50736471:A:G	50	100	1	0.05428
5:50737119:C:T	50	100	1	0.07298
5:50737420:A:C	50	100	1	0.3041
5:50737692:G:A	50	100	1	0.1659
5:50737971:T:G	50	100	1	0.01471
5:50738130:G:A	50	100	1	0.05428
5:50738309:G:A	50	100	0.99	0.07244
5:50739210:C:T	50	100	1	0.02614
5:50739243:T:C	50	100	1	0.02088
5:50739262:T:A	50	100	1	0.1225
5:50739730:A:T	46	91.3	0.91	0.07371
5:50739736:T:A	49	95.9	0.95	0.03105
5:50740076:C:A	50	100	1	0.2024
5:50740409:C:A	50	100	0.92	0.01561
5:50741547:C:T	50	100	1	0.1031
5:50741617:A:G	50	100	0.99	0.4976
5:50742052:C:T	49	100	1	0.4976
5:50742162:G:T	50	100	1	0.02088
5:50742528:A:G	50	100	0.99	0.06899
5:50742936:T:A	50	100	1	0.3304
5:50743246:G:A	50	100	0.99	0.05737
5:50744944:T:C	50	100	1	0.1189
5:50745207:A:G	50	98	1	0.02433
5:50746818:G:A	50	100	1	0.05447
5:50747044:T:C	50	100	1	0.07298
5:50747138:A:G	50	100	1	0.1774
5:50747150:G:T	50	84	0.92	0.1781
5:50747163:G:T	43	79.1	0.86	0.09168
5:50747168:T:G	49	95.9	0.97	0.1251
5:50747413:A:G	50	100	1	0.02088
5:50747777:T:G	42	100	0.99	0.05447
5:50747803:C:A	49	100	1	0.02215
5:50747818:G:A	48	100	1	0.2024
5:50747927:C:T	50	100	1	0.02614
5:50748021:A:G	50	100	0.99	0.1253
5:50748788:G:C	50	100	1	0.4947
5:50749039:C:G	50	100	1	0.05465
5:50749197:T:C	50	100	1	0.03504
5:50749991:C:T	50	98	1	0.06028
5:50750133:G:T	50	100	1	0.3515
5:50750297:G:A	50	100	1	0.07317
5:50750305:A:G	50	100	1	0.177
5:50750642:T:G	50	98	0.99	0.1271
5:50751106:A:G	50	98	0.99	0.1777
5:50751280:G:A	50	100	0.94	0.01797
5:50751431:G:A	50	100	0.98	0.06336
5:50752125:A:T	50	98	0.99	0.2186
5:50752988:C:A	50	100	1	0.2023
5:50753256:C:T	50	100	1	0.05138
5:50754146:T:C	35	97.1	0.7	0.01216
5:50754496:C:G	50	100	1	0.07298
5:50754977:G:C	50	100	1	0.4913
5:50755486:G:A	50	100	1	0.2024
5:50755592:T:G	50	100	1	0.05465
5:50756069:G:A	50	100	1	0.104
5:50756667:T:G	50	100	1	0.1187
5:50756716:C:T	50	100	0.99	0.04484
5:50756850:C:T	50	100	1	0.01325
5:50756966:T:C	50	100	1	0.1623
5:50757054:C:A	50	100	1	0.1186
5:50757086:C:T	50	100	0.96	0.01616
5:50757181:G:A	50	100	1	0.104
5:50757710:T:C	50	100	1	0.1639
5:50757832:T:C	50	100	0.98	0.06336
5:50758029:G:T	50	100	0.99	0.04884
5:50758032:T:C	50	100	1	0.02088
5:50758581:C:T	50	100	0.98	0.03068
5:50758620:C:T	50	100	1	0.02088
5:50760532:A:G	50	100	1	0.02088
5:50760601:A:G	50	100	1	0.4926
5:50761316:T:C	50	100	1	0.01325
5:50761895:G:A	50	100	1	0.4777
5:50762209:T:C	50	100	1	0.3123
5:50762302:T:C	50	100	1	0.02088
5:50762409:C:T	50	100	1	0.02088
5:50762474:G:A	50	100	1	0.05465
5:50762665:T:C	50	100	1	0.06046
5:50762699:C:T	50	100	1	0.1204
5:50762850:C:A	50	100	1	0.4926
5:50763733:T:C	50	100	0.98	0.06209
5:50765137:G:A	50	100	0.99	0.1178
5:50765214:A:G	50	100	1	0.07298
5:50765583:C:G	50	100	1	0.1289
5:50765981:T:C	50	100	1	0.05465
5:50766085:G:C	50	100	1	0.05465
5:50766153:A:G	50	100	1	0.1176
5:50766777:C:T	50	100	1	0.2028
5:50767201:G:T	50	100	1	0.4926
5:50767346:C:T	50	100	0.93	0.01779
5:50767785:C:T	50	100	0.99	0.0138
5:50767858:A:G	50	100	1	0.01307
5:50768458:C:T	50	100	1	0.1258
5:50768511:G:A	50	100	1	0.1256
5:50768553:T:C	50	100	1	0.4926
5:50768825:T:G	50	100	0.93	0.0138
5:50769248:G:A	50	100	1	0.1768
5:50769399:T:C	50	100	1	0.02814
5:50769487:C:T	50	100	1	0.1705
5:50769499:C:T	50	100	0.99	0.2024
5:50769559:C:G	50	100	1	0.05465
5:50769582:G:T	50	100	0.98	0.04793
5:50769642:G:A	50	100	1	0.1765
5:50770215:G:C	50	100	1	0.2026
5:50770313:C:T	50	100	1	0.01071
5:50770478:A:T	50	100	1	0.02124
5:50770621:G:A	50	100	0.95	0.01434
5:50770683:G:A	50	100	0.99	0.05465
5:50770709:G:T	50	100	0.95	0.02179
5:50770921:G:T	50	100	1	0.05465
5:50770985:T:C	50	100	1	0.1767
5:50771013:A:G	50	100	1	0.05465
5:50771105:A:C	50	92	0.96	0.3301
5:50771107:A:C	50	98	0.98	0.165
5:50771255:G:A	50	100	1	0.05465
5:50771619:T:A	50	100	1	0.02469
5:50772411:A:T	50	100	1	0.3043
5:50773146:C:T	50	100	1	0.05138
5:50773366:A:T	50	100	1	0.03486
5:50773933:A:G	50	100	1	0.1176
5:50774236:C:G	50	100	1	0.01471
5:50774251:C:T	50	100	1	0.0216
5:50774322:A:G	50	100	1	0.0216
5:50774344:C:T	50	100	1	0.0207
5:50774427:G:T	50	100	1	0.1176
5:50774451:C:T	50	100	1	0.05755
5:50774601:C:T	49	100	0.99	0.02433
5:50774642:T:C	39	100	0.96	0.1736
5:50774689:C:T	46	97.8	1	0.05483
5:50774963:C:T	49	100	1	0.08678
5:50775012:G:A	47	100	1	0.1175
5:50775034:T:C	47	100	1	0.1767
5:50775338:C:T	50	100	1	0.02614
5:50775420:C:T	50	98	1	0.2046
5:50775520:G:A	50	100	1	0.1765
5:50775521:G:A	50	100	1	0.07317
5:50775668:G:T	50	100	1	0.02614
5:50775731:A:G	50	100	1	0.4975
5:50775872:T:C	50	100	1	0.06046
5:50776577:A:C	50	100	1	0.1176
5:50777026:T:C	50	100	1	0.2026
5:50777244:C:T	50	100	1	0.1276
5:50777705:T:C	50	100	1	0.02179
5:50778697:G:A	50	100	0.94	0.02469
5:50778885:A:G	50	100	1	0.07317
5:50779149:G:T	50	100	1	0.01307
5:50779270:T:C	50	100	1	0.1656
5:50779544:T:G	50	100	1	0.05465
5:50779820:G:A	50	100	1	0.1215
5:50780027:G:A	50	100	1	0.02088
5:50780235:G:A	50	100	1	0.0216
5:50781566:A:G	50	98	1	0.1178
5:50781658:A:G	50	100	1	0.02469
5:50782165:T:C	50	100	1	0.104
5:50783200:A:G	50	100	1	0.1768
5:50783539:A:G	50	100	1	0.05646
5:50784252:A:G	50	100	0.95	0.02179
5:50784569:C:G	50	100	0.9	0.01271
5:50785337:A:G	50	100	1	0.02124
5:50786631:G:A	50	100	1	0.05447
5:50787139:C:T	50	100	1	0.02959
5:50787142:G:A	50	100	1	0.02669
5:50789909:A:G	50	100	1	0.2032
5:50790147:C:T	50	100	1	0.07353
5:50790220:A:G	50	100	1	0.1767
5:50790358:C:T	50	100	0.95	0.01307
5:50790790:G:A	50	100	1	0.0216
5:50791382:A:G	50	100	1	0.1765
5:50791632:G:T	50	100	1	0.203
5:50791962:T:C	50	100	1	0.02142
5:50792188:T:C	50	100	0.8	0.01434
5:50792400:T:G	50	100	1	0.1176
5:50792483:T:G	50	100	1	0.1765
5:50793016:G:A	50	100	1	0.2032
5:50793686:T:C	50	100	0.98	0.0443
5:50793817:G:A	50	100	0.98	0.2255
5:50793842:T:A	50	100	1	0.2663
5:50794038:A:G	50	100	1	0.2663
5:50794085:G:A	50	100	1	0.3039
5:50794554:T:G	50	100	1	0.1176
5:50795336:C:T	50	100	1	0.02179
5:50795793:G:C	50	100	1	0.0216
5:50796003:T:A	50	100	1	0.1176
5:50796783:G:A	50	100	0.98	0.0443
5:50797273:T:C	50	100	1	0.01816
5:50797370:T:C	50	100	0.99	0.01398
5:50798581:C:T	50	100	1	0.01307
5:50798858:C:T	50	100	1	0.01053
5:50798975:T:C	50	100	1	0.1767
5:50799166:A:G	50	100	1	0.02142
5:50799352:C:T	50	100	1	0.02451
5:50799552:C:G	50	100	1	0.01071
5:50800080:A:G	50	100	1	0.3557
5:50800128:G:A	50	100	1	0.104
5:50801798:G:A	50	100	1	0.1765
5:50802024:G:A	50	100	0.97	0.01416
5:50802796:A:G	50	100	1	0.1038
5:50802849:A:T	50	100	1	0.1028
5:50803239:T:C	50	100	0.98	0.03105
5:50803522:T:C	50	100	0.96	0.01616
5:50803787:A:G	50	100	1	0.05465
5:50803980:G:A	50	100	0.99	0.1984
5:50804339:C:T	50	100	1	0.0216
5:50804371:G:A	50	100	1	0.0728
5:50804449:C:T	50	100	1	0.1721
5:50804588:T:C	50	100	0.88	0.01797
5:50804781:G:A	50	100	1	0.0728
5:50804882:C:T	50	100	1	0.02451
5:50804994:G:C	50	100	1	0.02596
5:50805823:T:C	50	100	1	0.01307
5:50806748:T:C	50	100	1	0.0728
5:50807784:C:T	50	100	1	0.4924
5:50807984:G:A	50	100	1	0.2033
5:50808044:A:C	50	100	1	0.02433
5:50808384:G:A	50	98	1	0.01362
5:50808537:A:G	50	100	1	0.2883
5:50808933:A:G	50	100	1	0.1086
5:50809306:G:T	50	100	0.95	0.0216
5:50809355:G:A	50	100	1	0.02215
5:50809365:T:C	50	100	1	0.104
5:50809684:C:G	50	100	1	0.1287
5:50809868:A:T	50	100	1	0.1287
5:50810261:A:G	50	100	1	0.01834
5:50810605:G:A	50	100	1	0.4777
5:50810812:A:G	50	100	0.99	0.01834
5:50811066:A:T	50	100	1	0.0216
5:50811414:C:T	50	100	1	0.07335
5:50811415:G:A	50	100	1	0.07335
5:50812073:G:A	50	100	1	0.07298
5:50812411:G:A	50	100	1	0.1984
5:50812420:G:A	50	100	1	0.0728
5:50812986:G:C	50	100	1	0.02088
5:50813203:A:T	50	100	1	0.1674
5:50813225:C:G	50	100	1	0.1672
5:50813250:G:T	49	100	1	0.0728
5:50813732:C:T	50	100	1	0.07335
5:50813826:C:T	50	100	0.99	0.05719
5:50814917:G:A	50	100	1	0.07444
5:50815261:C:T	50	100	1	0.02088
5:50815292:C:T	50	100	1	0.02142
5:50815823:T:G	50	100	1	0.02142
5:50817013:T:C	50	100	1	0.02433
5:50817292:G:A	50	100	1	0.05465
5:50818177:C:G	40	97.5	0.97	0.3907
5:50818178:C:G	45	95.6	0.84	0.05392
5:50818179:C:G	49	95.9	0.98	0.2186
5:50818247:C:T	50	100	1	0.1175
5:50818310:C:G	50	100	1	0.0728
5:50818347:G:C	50	100	0.93	0.02451
5:50818587:C:T	50	100	1	0.2033
5:50818677:C:G	50	100	1	0.01362
5:50818786:A:C	50	100	1	0.0216
5:50818828:G:A	50	100	0.92	0.01816
5:50819018:A:G	50	100	0.99	0.1373
5:50819550:C:T	50	100	1	0.0216
5:50820053:G:T	50	100	1	0.02106
5:50820094:G:A	50	100	0.95	0.02215
5:50820469:T:C	50	100	1	0.02469
5:50820622:T:C	50	100	1	0.07353
5:50822266:A:G	50	100	1	0.0216
5:50822416:G:A	50	100	1	0.07262
5:50822952:A:G	50	100	1	0.07298
5:50823125:T:C	50	100	1	0.4913
5:50823326:G:T	50	100	1	0.07353
5:50824039:A:G	50	100	1	0.01852
5:50824075:A:G	50	100	0.99	0.1245
5:50824219:A:C	50	100	0.97	0.04593
5:50824637:G:C	50	100	0.97	0.116
5:50825789:C:T	50	100	0.99	0.492
5:50827116:A:G	50	100	1	0.1788
5:50827180:C:T	50	100	0.99	0.03395
5:50827652:C:T	50	100	1	0.0216
5:50827777:G:A	50	100	1	0.1273
5:50827778:T:C	50	100	1	0.04811
5:50829583:C:T	50	100	1	0.1216
5:50830622:C:A	50	98	1	0.02596
5:50831428:G:A	50	100	1	0.05465
5:50831455:A:T	50	100	1	0.2035
5:50831766:T:C	50	100	1	0.02578
5:50832188:C:G	50	100	1	0.1049
5:50833891:T:G	50	100	1	0.0216
5:50833911:A:G	50	100	1	0.03522
5:50834619:C:T	50	100	1	0.05465
5:50835309:G:A	50	100	1	0.07353
5:50836026:C:T	50	100	1	0.05465
5:50836672:T:A	50	100	0.99	0.2075
5:50837195:G:A	50	100	1	0.1058
5:50837510:G:A	50	100	1	0.07335
5:50837542:A:G	50	100	0.99	0.1658
5:50838444:C:T	50	100	1	0.0354
5:50839957:A:G	50	100	0.99	0.03395
5:50840083:A:G	50	100	0.98	0.03105
5:50840797:T:C	50	100	0.98	0.06917
5:50840811:G:A	50	100	1	0.05465
5:50841318:A:G	50	100	0.99	0.1296
5:50841641:T:G	50	100	0.97	0.01779
5:50843406:G:T	50	100	1	0.05465
5:50843452:A:G	50	100	1	0.2885
5:50843524:A:T	50	100	1	0.4907
5:50844371:G:A	50	100	1	0.1779
5:50844622:A:G	50	100	1	0.303
5:50844782:C:T	50	100	1	0.3054
5:50844931:A:G	50	100	1	0.07262
5:50844972:G:A	50	100	1	0.04394
5:50846191:T:G	50	100	1	0.1057
5:50847183:T:C	50	100	0.98	0.05537
5:50848622:G:A	50	100	0.95	0.02233
5:50848901:C:A	50	100	1	0.2053
5:50849033:T:A	47	100	0.89	0.01162
5:50849041:A:T	47	83	0.93	0.2246
5:50849043:A:T	47	85.1	0.93	0.1353
5:50849353:G:A	50	100	1	0.1231
5:50849426:C:G	50	100	1	0.02124
5:50849432:C:T	50	100	1	0.2879
5:50849830:A:G	50	100	0.98	0.07208
5:50850706:T:C	50	100	0.99	0.1376
5:50851095:C:A	50	100	0.99	0.1149
5:50851786:G:A	50	100	1	0.2041
5:50851977:T:A	50	100	0.81	0.01398
5:50852447:G:A	50	100	1	0.1095
5:50853027:T:C	50	100	0.99	0.1754
5:50853086:A:G	50	100	1	0.01307
5:50853364:C:T	50	100	0.99	0.05138
5:50853499:G:A	50	98	1	0.2032
5:50853653:C:T	50	100	1	0.02124
5:50853958:G:A	50	100	1	0.07171
5:50854445:C:T	50	100	1	0.03558
5:50854707:G:C	50	100	1	0.1073
5:50855030:A:G	50	98	1	0.0719
5:50855460:C:T	50	100	0.93	0.02197
5:50856131:C:T	50	100	1	0.1819
5:50856203:A:G	50	100	0.95	0.05338
5:50856221:T:C	50	100	1	0.02524
5:50856621:G:A	50	98	1	0.2037
5:50856633:T:C	50	100	0.99	0.4762
5:50857026:T:A	50	100	1	0.07171
5:50857458:A:G	50	100	1	0.05138
5:50857475:A:G	50	100	1	0.02142
5:50857548:C:A	50	100	0.98	0.04375
5:50857611:C:T	50	100	1	0.1794
5:50857966:T:C	50	100	0.99	0.1643
5:50858458:C:T	50	100	1	0.01834
5:50858498:A:G	50	100	1	0.05011
5:50858877:C:T	50	100	1	0.05011
5:50859307:A:T	50	100	1	0.07153
5:50859522:G:A	50	100	0.94	0.02197
5:50859589:A:C	50	100	0.99	0.03486
5:50859742:G:C	50	100	0.98	0.04575
5:50859990:C:T	50	100	1	0.04375
5:50860041:G:A	50	100	1	0.02197
5:50860265:G:A	50	100	1	0.05011
5:50860461:T:A	50	100	1	0.04593
5:50860657:T:C	50	100	0.94	0.01779
5:50860767:C:T	50	100	0.97	0.06282
5:50860774:C:A	50	100	0.98	0.02233
5:50860827:C:T	50	100	1	0.1939
5:50860955:T:A	50	100	1	0.2124
5:50861229:G:A	50	100	1	0.02578
5:50861423:G:T	50	100	1	0.01943
5:50861735:T:C	50	98	0.94	0.02215
5:50861752:A:T	50	100	1	0.05011
5:50862028:C:A	50	100	0.97	0.05755
5:50862206:C:A	50	100	1	0.06754
5:50862239:G:C	50	100	1	0.06754
5:50862465:G:A	50	100	1	0.48
5:50863180:A:C	50	100	0.99	0.2787
5:50863444:G:A	50	100	1	0.02197
5:50863550:C:A	50	100	1	0.04993
5:50864365:C:A	50	100	1	0.04593
5:50864517:T:C	50	100	1	0.02633
5:50864552:C:A	50	100	1	0.4804
5:50864897:C:T	50	100	0.98	0.187
5:50865272:C:T	50	100	0.98	0.2048
5:50865382:G:T	50	100	1	0.01289
5:50865690:T:C	50	100	0.99	0.1834
5:50865708:A:G	50	100	0.98	0.2783
5:50865742:G:A	50	100	0.91	0.02596
5:50865793:G:A	50	100	0.98	0.3125
5:50865864:G:A	50	100	0.96	0.07752
5:50866352:C:T	50	100	0.95	0.2836
5:50866665:A:C	50	94	0.94	0.396
5:50866746:T:C	50	98	0.94	0.1516
5:50866900:G:A	50	90	0.9	0.2257
5:50866954:G:A	50	94	0.9	0.2495
5:50867114:A:G	50	100	0.9	0.0394
5:50867286:T:C	50	98	0.93	0.02578
5:50867344:A:C	50	86	0.75	0.2347
5:50867420:G:C	50	100	0.9	0.02705
5:50867564:G:C	50	100	0.93	0.01924
5:50867672:A:T	50	100	0.88	0.03577
5:50868049:T:C	50	100	0.95	0.01888
5:50868828:C:T	50	96	0.97	0.0846
5:50868980:G:A	50	100	0.95	0.3805
5:50869025:T:C	50	100	1	0.01452
5:50869313:G:A	50	98	0.98	0.2313
5:50869655:A:G	50	98	0.98	0.2487
5:50870093:A:G	50	100	0.98	0.1383
5:50870099:A:T	50	98	0.98	0.2491
5:50870505:C:T	50	100	1	0.04194
5:50870862:C:T	50	98	0.99	0.2315
5:50871024:A:G	50	96	1	0.08696
5:50871266:G:T	50	100	0.99	0.1353
5:50871828:C:T	50	98	0.99	0.1785
5:50871851:G:A	50	100	1	0.1353
5:50872407:A:G	50	100	0.99	0.1658
5:50872627:C:T	50	100	1	0.1227
5:50872680:C:T	50	100	0.99	0.01289
5:50873307:A:G	50	100	0.94	0.02088
5:50874199:G:A	50	100	0.99	0.1952
5:50874237:T:C	50	100	1	0.2353
5:50874265:T:C	50	100	1	0.1356
5:50875423:G:A	49	100	1	0.3678
5:50875555:G:A	50	100	0.99	0.01107
5:50875732:C:A	50	100	0.99	0.3711
5:50875757:G:A	50	100	1	0.4532
5:50875993:T:C	50	100	1	0.2358
5:50876417:C:T	50	100	1	0.2318
5:50876836:T:G	50	100	1	0.2353
5:50877077:G:A	50	100	1	0.2318
5:50877495:T:A	50	100	0.97	0.05901
5:50877556:C:T	50	100	1	0.03813
5:50877644:C:T	49	100	1	0.232
5:50877712:T:C	50	98	1	0.1233
5:50877717:A:C	50	100	0.97	0.06118
5:50878032:C:T	50	100	1	0.03813
5:50878713:G:A	50	98	1	0.08424
5:50878738:G:A	50	100	1	0.04121
5:50879987:C:T	50	100	1	0.1316
5:50880363:G:T	50	100	1	0.2324
5:50880716:G:A	50	100	1	0.03867
5:50881274:C:G	50	100	1	0.1316
5:50881621:G:A	50	100	0.97	0.01452
5:50881675:T:C	50	100	1	0.2326
5:50881682:C:A	50	100	1	0.1224
5:50882052:C:T	50	100	1	0.1358
5:50882234:A:G	50	100	0.99	0.0118
5:50882326:T:A	50	100	1	0.2322
5:50883286:G:A	50	100	1	0.2344
5:50884424:C:T	50	100	1	0.04648
5:50884562:G:C	50	100	1	0.2322
5:50884605:A:C	50	100	1	0.2322
5:50884885:C:T	50	100	1	0.2449
5:50885187:C:A	50	100	1	0.1363
5:50885240:G:A	50	100	1	0.232
5:50885584:T:A	50	100	1	0.232
5:50885955:C:T	50	100	0.99	0.1115
5:50886031:A:G	50	100	1	0.2322
5:50886862:C:G	50	100	0.99	0.1289
5:50886908:C:G	50	98	1	0.158
5:50887360:T:A	50	100	1	0.2042
5:50887535:A:G	49	100	1	0.2329
5:50887878:C:T	50	100	1	0.2329
5:50888668:G:A	50	100	0.97	0.06899
5:50888944:T:C	50	100	1	0.2329
5:50889083:T:A	50	100	0.97	0.06009
5:50889130:A:G	50	100	0.94	0.1064
5:50890076:A:T	50	100	1	0.2044
5:50890956:C:T	50	100	1	0.1313
5:50891219:G:C	50	100	1	0.0374
5:50891501:G:A	50	100	0.96	0.01997
5:50891667:C:A	50	98	1	0.2329
5:50892364:T:A	50	100	1	0.1151
5:50892388:T:G	50	100	0.99	0.03195
5:50894248:A:T	50	100	1	0.1231
5:50894430:G:C	49	100	1	0.2349
5:50894846:T:G	50	100	1	0.2369
5:50895168:C:T	50	100	0.99	0.01707
5:50895206:A:C	50	100	1	0.03849
5:50895662:G:T	46	97.8	1	0.03322
5:50895838:A:T	50	100	1	0.2367
5:50895859:A:G	50	100	1	0.01561
5:50896112:T:A	50	100	1	0.2328
5:50896140:G:A	50	100	1	0.2328
5:50896480:A:G	50	100	1	0.2446
5:50896810:T:C	50	100	0.96	0.07407
5:50896910:A:G	50	100	1	0.08751
5:50897963:C:G	50	100	1	0.3733
5:50898678:C:T	50	100	1	0.136
5:50899065:T:C	50	100	1	0.01725
5:50899086:T:A	50	100	1	0.3731
5:50899548:A:G	50	100	1	0.1993
5:50899733:C:A	50	100	1	0.2349
5:50899788:G:A	50	100	0.94	0.1098
5:50899994:G:A	50	100	1	0.08769
5:50900490:G:T	50	100	1	0.2328
5:50900748:G:C	50	100	0.99	0.04412
5:50900761:A:G	50	100	1	0.03849
5:50900839:T:A	50	100	0.99	0.0394
5:50901161:C:T	50	100	0.86	0.03086
5:50901586:A:C	50	100	1	0.3865
5:50901899:G:A	50	100	0.99	0.4662
5:50902070:G:A	50	100	0.99	0.0118
5:50902252:A:G	50	100	1	0.2398
5:50902487:A:G	50	100	0.99	0.2068
5:50902555:A:G	50	100	1	0.2438
5:50902751:C:T	50	100	1	0.1892
5:50903136:G:A	50	100	1	0.3715
5:50904930:C:T	50	100	1	0.3675
5:50905356:T:A	50	98	0.97	0.03885
5:50905610:A:C	50	100	1	0.3678
5:50905664:A:T	50	100	1	0.08769
5:50905953:G:A	50	100	1	0.4633
5:50907915:A:T	50	100	1	0.3675
5:50907938:A:G	50	98	1	0.1251
5:50908931:A:G	50	100	0.99	0.03195
5:50909396:C:T	50	100	1	0.2397
5:50909437:C:T	50	100	1	0.1247
5:50909472:A:T	50	100	0.99	0.2026
5:50909622:A:C	50	100	1	0.2436
5:50909986:G:A	50	100	0.99	0.1111
5:50910079:A:T	50	100	1	0.1117
5:50910290:A:T	50	100	1	0.2044
5:50910381:C:A	50	100	0.99	0.03195
5:50911284:T:C	50	100	1	0.2418
5:50911548:G:C	50	100	1	0.3673
5:50911608:T:A	50	100	1	0.2398
5:50911858:T:A	50	100	1	0.02741
5:50912265:G:A	50	100	1	0.2422
5:50912729:A:G	50	100	1	0.24
5:50913028:C:A	50	100	0.76	0.01344
5:50913196:T:C	50	100	1	0.04539
5:50913274:T:G	50	100	0.96	0.02778
5:50913922:T:A	50	100	1	0.1156
5:50914041:C:T	50	100	0.74	0.01253
5:50914042:G:A	50	100	0.76	0.01271
5:50914257:A:G	50	100	1	0.3671
5:50914424:C:G	50	100	1	0.08787
5:50914662:C:G	50	100	1	0.3671
5:50914956:T:C	50	100	1	0.01707
5:50915213:C:A	50	96	1	0.1117
5:50915357:A:G	50	100	1	0.1113
5:50915942:C:T	50	100	1	0.3669
5:50916286:C:T	50	100	1	0.2505
5:50917215:T:C	50	100	1	0.08787
5:50917724:G:A	50	100	1	0.2398
5:50917750:A:T	50	100	1	0.2398
5:50917831:G:A	50	100	0.93	0.01652
5:50918016:A:G	50	100	1	0.3669
5:50918582:A:G	50	100	1	0.1156
5:50919261:A:T	50	100	0.97	0.0325
5:50919485:A:G	50	100	0.97	0.04884
5:50919926:A:C	47	100	0.97	0.04158
5:50919998:G:T	50	100	1	0.3669
5:50920002:G:A	50	100	1	0.2398
5:50920142:C:T	50	100	1	0.3669
5:50920163:A:G	50	100	1	0.2397
5:50920241:A:G	50	100	1	0.03867
5:50920271:T:G	50	100	1	0.08787
5:50920421:C:A	50	100	1	0.01561
5:50920518:C:T	50	100	1	0.2398
5:50920542:G:A	50	100	0.99	0.1253
5:50920545:C:A	50	100	0.96	0.1131
5:50920884:G:A	50	100	1	0.2398
5:50921443:C:G	50	100	0.99	0.03214
5:50921557:A:C	49	100	1	0.02796
5:50921873:A:G	50	100	1	0.0325
5:50921972:T:C	50	98	1	0.3667
5:50922083:A:C	50	100	1	0.03558
5:50922506:G:A	50	100	1	0.1244
5:50922772:G:C	50	100	1	0.03867
5:50922895:G:C	50	100	0.97	0.04902
5:50923254:G:A	50	100	0.98	0.03922
5:50923721:C:A	50	100	1	0.0423
5:50923841:G:T	50	100	1	0.3676
5:50923853:T:A	50	100	1	0.449
5:50923914:A:G	50	100	1	0.2409
5:50924733:G:A	50	100	0.98	0.08805
5:50925199:C:T	50	100	1	0.03141
5:50925431:C:G	50	100	1	0.03867
5:50925460:C:T	50	100	1	0.2052
5:50925461:G:A	49	100	1	0.4259
5:50925664:A:T	50	100	1	0.02651
5:50925762:A:G	50	100	0.97	0.04866
5:50926120:T:A	50	100	1	0.124
5:50926621:T:C	50	100	1	0.1854
5:50926883:A:G	50	100	1	0.4907
5:50926904:G:A	50	100	0.99	0.1135
5:50927073:G:A	50	100	1	0.2048
5:50927209:C:G	50	100	1	0.02633
5:50927241:A:C	50	100	1	0.09168
5:50927276:A:C	47	97.9	1	0.02633
5:50927283:A:C	48	91.7	0.98	0.2228
5:50927288:A:C	49	91.8	0.95	0.1855
5:50927290:A:C	48	93.8	0.99	0.2378
5:50927296:A:T	47	95.7	0.98	0.2019
5:50927372:G:A	50	98	1	0.2413
5:50927542:T:A	50	100	1	0.2749
5:50927939:A:G	49	100	1	0.02651
5:50928283:A:T	50	100	1	0.3019
5:50928534:A:G	50	100	1	0.2749
5:50928647:A:C	50	100	1	0.1155
5:50929567:T:C	50	100	0.99	0.1088
5:50930700:T:A	50	100	1	0.2017
5:50930858:A:G	50	100	1	0.02996
5:50931597:C:T	50	100	1	0.1968
5:50932288:G:T	50	100	1	0.03014
5:50932534:T:C	50	100	1	0.09495
5:50932741:G:A	50	100	1	0.2017
5:50932849:G:A	50	100	1	0.02996
5:50933143:A:G	50	100	1	0.2801
5:50933243:C:T	50	100	1	0.02996
5:50934017:G:A	50	100	1	0.2576
5:50934160:G:T	50	100	1	0.09931
5:50934276:A:G	50	100	1	0.02269
5:50934650:C:T	50	100	0.97	0.05882
5:50934754:C:T	50	100	1	0.2017
5:50934830:C:T	50	100	1	0.02669
5:50935045:T:A	50	100	1	0.2803
5:50935714:G:A	50	100	0.99	0.1429
5:50935788:T:G	50	100	1	0.02996
5:50936092:C:T	50	100	0.98	0.1129
5:50936465:T:C	50	100	1	0.2801
5:50936525:G:A	50	100	1	0.01561
5:50936569:T:C	50	100	0.97	0.05955
5:50936844:G:A	50	100	1	0.2801
5:50937365:T:C	50	100	1	0.2801
5:50937654:C:T	50	100	1	0.2017
5:50938491:C:T	50	100	1	0.28
5:50938547:A:G	47	100	1	0.0207
5:50939885:A:G	47	100	0.91	0.03431
5:50940674:C:T	47	100	0.94	0.03068
5:50941005:C:T	47	95.7	0.92	0.1049
5:50941696:C:T	47	100	0.94	0.03486
5:50941714:A:G	47	91.5	0.9	0.346
5:50942685:C:T	47	91.5	0.89	0.354
5:50942963:C:T	47	97.9	0.84	0.1193
5:50943312:C:T	47	95.7	0.89	0.09532
5:50943768:T:G	50	100	0.99	0.03068
5:50944068:A:G	50	100	1	0.03068
5:50944451:C:A	50	100	1	0.03068
5:50945407:G:A	50	100	0.99	0.4797
5:50945463:C:A	50	100	1	0.09949
5:50945557:T:A	50	100	1	0.01652
5:50945602:C:A	50	100	1	0.03413
5:50945870:C:T	50	100	1	0.02197
5:50946210:T:A	50	100	1	0.457
5:50946293:T:C	50	100	1	0.09949
5:50947025:G:A	50	100	1	0.04521
5:50947206:T:C	50	100	1	0.03068
5:50947501:C:T	50	100	1	0.03141
5:50947891:G:A	50	100	1	0.0276
5:50948086:C:T	50	100	0.99	0.07625
5:50948305:A:G	50	100	1	0.02124
5:50948414:G:T	50	100	1	0.04248
5:50948608:A:T	50	100	1	0.03068
5:50949004:G:C	50	100	1	0.2887
5:50949124:T:C	50	100	1	0.01507
5:50950105:T:C	50	100	1	0.2607
5:50950129:T:C	50	100	1	0.01507
5:50950822:T:G	50	100	1	0.2021
5:50950881:T:C	50	100	0.99	0.1886
5:50950949:G:C	50	100	1	0.2856
5:50950953:A:G	50	100	1	0.03068
5:50951387:C:T	50	100	1	0.2849
5:50951399:A:C	50	100	0.99	0.09187
5:50951523:C:T	50	100	1	0.04521
5:50951840:T:C	50	100	1	0.03068
5:50951892:A:G	50	100	1	0.09187
5:50952001:A:G	50	100	0.98	0.0345
5:50952025:T:C	50	100	1	0.02288
5:50952044:A:G	50	100	1	0.01507
5:50952094:G:A	50	100	1	0.2925
5:50952154:G:A	50	100	0.97	0.01543
5:50952616:A:G	50	100	0.95	0.03395
5:50952851:T:A	50	100	0.99	0.1245
5:50953810:C:T	50	100	0.99	0.03068
5:50953903:G:C	50	100	1	0.4737
5:50954419:C:T	50	100	0.99	0.1908
5:50954539:C:G	50	100	0.95	0.0886
5:50954555:T:C	50	100	0.99	0.03068
5:50954958:T:C	50	96	0.94	0.3203
5:50955082:C:G	50	100	1	0.01307
5:50955978:G:A	50	100	0.99	0.03105
5:50956190:A:G	50	100	0.99	0.03086
5:50956498:T:C	50	100	0.98	0.0748
5:50956873:A:G	50	100	1	0.01924
5:50956887:T:A	50	100	0.98	0.2124
5:50956947:C:A	50	100	0.99	0.2133
5:50957269:C:T	50	100	0.98	0.1828
5:50957683:A:G	50	100	1	0.01616
5:50957791:G:T	50	100	1	0.2927
5:50958047:C:T	50	100	1	0.1146
5:50958212:T:C	50	100	1	0.1146
5:50958366:G:A	50	100	1	0.2896
5:50958559:T:A	50	100	1	0.2177
5:50958654:A:T	50	100	1	0.2898
5:50959032:T:G	50	100	1	0.3301
5:50959843:G:T	50	100	0.99	0.1307
5:50960373:G:A	50	100	0.99	0.2898
5:50960534:T:A	50	100	0.99	0.219
5:50960717:G:A	50	100	0.99	0.1939
5:50960788:G:A	50	100	0.99	0.08769
5:50961238:A:T	50	100	1	0.01289
5:50961643:A:G	50	98	0.99	0.1307
5:50961992:C:T	50	100	0.97	0.03032
5:50962367:T:A	50	100	0.99	0.2618
5:50963077:A:G	49	100	1	0.02741
5:50963104:G:A	50	100	0.98	0.01344
5:50963310:A:G	50	100	0.97	0.03032
5:50963604:C:T	50	100	1	0.01307
5:50963895:G:T	47	100	0.96	0.02977
5:50963965:T:C	50	98	0.98	0.2605
5:50964261:C:T	50	100	0.99	0.08079
5:50964305:T:C	50	100	0.98	0.2887
5:50964429:C:T	50	100	0.83	0.01943
5:50964709:C:T	50	100	1	0.0285
5:50964734:T:C	50	100	0.97	0.02996
5:50964854:C:A	50	100	0.96	0.03014
5:50965349:C:A	50	98	0.99	0.1649
5:50965655:C:G	50	96	0.98	0.4755
5:50965725:A:T	50	98	0.98	0.3807
5:50966290:C:A	50	100	0.97	0.02996
5:50966674:T:G	50	100	1	0.02741
5:50966703:A:C	50	100	0.89	0.02614
5:50966835:G:T	49	100	0.89	0.02578
5:50967736:G:T	50	100	0.98	0.02996
5:50967954:C:T	50	100	0.99	0.26
5:50968338:C:T	50	100	0.99	0.1792
5:50968405:A:T	50	98	0.97	0.08134
5:50968616:G:A	50	100	0.94	0.01906
5:50968821:T:C	50	100	0.98	0.01089
5:50968910:G:A	50	100	1	0.1975
5:50968920:C:T	50	100	0.99	0.04121
5:50969252:C:T	50	100	0.99	0.04121
5:50969414:C:T	50	100	1	0.488
5:50969600:A:G	50	100	0.99	0.02996
5:50970046:T:G	50	100	1	0.09205
5:50970051:T:A	50	100	1	0.02741
5:50970171:C:T	50	100	0.99	0.1781
5:50970623:G:A	50	100	0.99	0.1879
5:50970696:T:G	50	100	0.99	0.28
5:50970812:A:C	50	98	0.98	0.1207
5:50970916:T:G	50	100	0.98	0.1578
5:50970936:G:A	50	100	0.99	0.1578
5:50971023:G:A	50	100	1	0.02687
5:50971202:T:C	50	100	0.99	0.1986
5:50971306:A:G	49	100	1	0.02959
5:50971490:A:G	50	100	1	0.02959
5:50971498:T:C	50	100	1	0.1975
5:50972155:G:T	50	100	1	0.02977
5:50972611:T:C	50	100	1	0.02977
5:50973002:T:C	50	100	1	0.1975
5:50973011:G:C	50	100	1	0.01561
5:50973022:G:A	50	100	0.99	0.2605
5:50973135:T:G	50	100	1	0.02959
5:50973159:A:G	50	100	0.96	0.03613
5:50973576:C:T	50	100	1	0.09277
5:50973617:G:C	50	100	0.99	0.1176
5:50974036:A:G	50	100	0.99	0.2565
5:50974043:C:G	50	100	1	0.09259
5:50974192:C:T	50	100	1	0.1973
5:50974464:T:C	50	100	0.99	0.175
5:50974526:C:A	50	100	0.99	0.2613
5:50974890:G:C	50	100	1	0.04303
5:50974906:A:G	50	100	0.99	0.2562
5:50975250:A:G	50	100	1	0.1512
5:50975932:G:A	50	100	1	0.04611
5:50976322:C:T	50	100	1	0.09205
5:50976447:A:C	50	100	1	0.09259
5:50976556:G:A	50	100	1	0.1973
5:50976607:G:C	50	100	0.99	0.2564
5:50976719:G:A	50	100	1	0.1975
5:50976785:T:C	50	100	0.99	0.2616
5:50976827:G:T	50	100	1	0.1977
5:50976898:T:C	50	100	1	0.02959
5:50976912:T:C	50	100	1	0.09949
5:50976994:A:G	49	100	1	0.1002
5:50977284:T:C	50	100	0.99	0.2634
5:50977525:G:A	50	100	0.68	0.02015
5:50977840:T:C	50	100	1	0.1981
5:50978076:T:C	50	100	0.99	0.1178
5:50978718:G:A	50	98	0.99	0.1258
5:50978800:A:G	50	100	1	0.1229
5:50978944:C:T	50	100	1	0.01198
5:50979136:A:G	50	100	1	0.1278
5:50979151:G:C	50	100	1	0.02959
5:50979547:T:G	50	100	0.99	0.1979
5:50979645:A:C	50	100	0.99	0.1979
5:50979992:T:G	50	100	1	0.02959
5:50980225:C:G	50	100	0.99	0.2605
5:50980386:A:G	50	100	1	0.03976
5:50980923:G:A	50	100	1	0.02197
5:50981116:A:T	50	100	1	0.4817
5:50981978:C:T	50	100	0.99	0.2567
5:50982157:T:A	50	100	1	0.01561
5:50982239:A:G	50	100	1	0.02996
5:50982312:C:T	50	100	0.98	0.01035
5:50982507:A:G	50	100	1	0.1973
5:50983697:T:C	50	98	1	0.2017
5:50983928:A:T	50	100	1	0.2805
5:50983942:A:G	50	100	1	0.02996
5:50984023:A:G	50	100	1	0.2809
5:50984626:C:G	50	100	0.99	0.1924
5:50984776:A:G	50	100	1	0.09386
5:50984853:C:T	50	100	1	0.1273
5:50984893:C:T	50	100	1	0.1273
5:50985056:G:A	50	100	0.99	0.3553
5:50985407:G:C	50	100	1	0.06863
5:50985479:T:A	50	100	0.98	0.07117
5:50985524:T:C	50	100	0.99	0.1287
5:50985922:A:G	50	100	0.95	0.01834
5:50986021:G:A	50	98	0.94	0.1264
5:50986626:A:G	50	100	1	0.0138
5:50987200:A:G	50	100	1	0.0285
5:50987266:G:T	50	100	0.99	0.1973
5:50987707:T:G	50	98	1	0.2435
5:50987786:T:C	50	100	0.9	0.02633
5:50987988:G:C	50	98	1	0.274
5:50988619:A:G	50	100	0.99	0.2062
5:50988714:T:C	50	100	1	0.03994
5:50988915:T:C	50	100	0.96	0.08206
5:50989564:G:T	50	100	1	0.2255
5:50989624:C:A	50	98	0.99	0.2017
5:50989978:C:T	50	100	1	0.2783
5:50990584:C:G	50	100	1	0.04775
5:50990918:T:A	50	100	1	0.2754
5:50991459:A:G	50	100	1	0.1881
5:50991478:T:C	50	98	1	0.2402
5:50991582:C:A	50	100	1	0.03068
5:50992272:C:T	50	100	1	0.4753
5:50993662:A:C	50	98	1	0.2721
5:50993778:G:T	50	98	0.99	0.1973
5:50994524:G:A	50	100	0.95	0.06518
5:50994530:C:T	50	100	1	0.1968
5:50994628:C:T	50	100	1	0.1968
5:50995105:C:A	50	100	1	0.01525
5:50995715:C:A	50	100	0.91	0.09967
5:50995737:G:T	50	100	1	0.2318
5:50995885:A:G	50	100	1	0.01325
5:50996177:A:G	50	100	1	0.2326
5:50996690:A:C	50	100	1	0.2059
5:50996761:A:G	50	100	1	0.08624
5:50997041:C:T	50	100	1	0.4818
5:50997190:G:A	50	100	1	0.4818
5:50997229:A:C	50	100	1	0.4815
5:50997538:A:G	50	100	1	0.4813
5:50997574:C:T	50	100	0.96	0.01071
5:50997623:G:A	50	98	1	0.4818
5:50998000:T:C	50	100	1	0.175
5:50998042:T:C	50	100	1	0.2057
5:50998945:C:T	49	87.8	0.93	0.02469
5:50999034:T:C	50	100	1	0.2061
5:50999084:C:A	50	100	1	0.1069
5:50999097:A:G	50	98	1	0.2736
5:50999331:A:C	50	100	1	0.02723
5:50999335:T:C	49	100	1	0.1068
5:50999421:T:C	50	100	0.99	0.1178
5:50999428:T:C	50	100	0.98	0.05519
5:50999664:A:G	50	100	1	0.03994
5:51000122:G:T	50	100	1	0.1225
5:51000284:G:A	50	100	1	0.2008
5:51000468:G:A	50	100	0.99	0.2021
5:51000828:C:G	50	98	1	0.02923
5:51000834:T:G	50	100	1	0.06282
5:51000895:G:A	50	100	0.97	0.15
5:51000963:C:A	50	100	1	0.201
5:51001683:C:T	50	100	1	0.1068
5:51001848:G:A	50	100	1	0.2315
5:51002214:T:C	50	100	1	0.02905
5:51002391:A:T	50	100	1	0.01126
5:51002491:G:C	50	98	1	0.2829
5:51002628:T:C	50	98	1	0.4826
5:51003307:A:C	50	98	1	0.2736
5:51003590:T:C	50	98	1	0.4987
5:51003880:G:C	50	98	1	0.4815
5:51004235:G:A	50	100	1	0.0305
5:51004679:T:A	50	100	1	0.2776
5:51004955:T:A	50	100	1	0.01035
5:51004991:A:G	50	100	1	0.01362
5:51005135:T:G	50	100	1	0.04012
5:51005154:C:A	50	100	1	0.02633
5:51005181:G:A	50	100	1	0.02869
5:51005561:A:G	50	100	1	0.01035
5:51005906:A:G	50	100	1	0.2053
5:51006390:T:C	50	98	1	0.4984
5:51006799:T:C	50	98	1	0.2429
5:51006930:A:G	50	100	1	0.02723
5:51007639:G:A	50	100	1	0.4811
5:51007705:C:G	50	100	1	0.4897
5:51007731:A:C	50	100	1	0.187
5:51007858:G:C	50	100	0.96	0.02796
5:51007860:A:G	50	100	0.96	0.02814
5:51008251:G:T	50	100	1	0.4818
5:51008391:A:G	50	100	1	0.2055
5:51008485:T:G	50	100	0.99	0.4828
5:51008783:G:A	50	100	1	0.2738
5:51008961:G:A	50	100	1	0.4811
5:51008965:G:A	50	100	1	0.2318
5:51009046:G:A	50	82	0.98	0.2936
5:51009401:G:A	50	100	1	0.4842
5:51010427:G:C	50	100	1	0.03758
5:51010498:C:T	50	100	1	0.02487
5:51010704:G:T	50	100	0.98	0.1122
5:51011093:C:T	50	100	1	0.06264
5:51011112:A:G	50	98	1	0.4929
5:51011333:G:T	50	100	1	0.2315
5:51011456:G:A	50	100	1	0.2037
5:51011795:C:G	50	100	1	0.03504
5:51011918:T:C	50	88	1	0.4739
5:51012005:C:G	50	100	1	0.02977
5:51012267:G:A	50	100	1	0.1066
5:51012360:C:T	50	100	1	0.2498
5:51012371:C:T	50	100	1	0.3991
5:51012754:T:C	50	100	1	0.1745
5:51012830:C:A	50	100	1	0.4653
5:51012965:G:A	50	100	0.99	0.02778
5:51013958:T:G	50	100	1	0.2139
5:51014073:T:C	50	100	1	0.236
5:51014815:A:G	50	100	1	0.1534
5:51015242:G:T	50	100	1	0.1848
5:51015354:T:C	50	100	0.96	0.05501
5:51016487:T:C	50	100	0.93	0.01507
5:51016535:A:C	49	98	0.91	0.02106
5:51016691:G:A	50	100	1	0.4501
5:51016845:T:G	50	100	0.99	0.0207
5:51017016:C:T	50	100	1	0.106
5:51017232:T:A	50	100	0.99	0.05755
5:51018036:C:T	50	100	1	0.3119
5:51018103:T:A	50	100	1	0.156
5:51018232:C:T	50	100	1	0.0374
5:51018295:A:T	50	100	1	0.1979
5:51018932:C:T	50	100	0.99	0.2404
5:51018937:C:T	50	100	1	0.2335
5:51019016:A:T	50	100	1	0.0354
5:51019830:G:A	50	98	1	0.3137
5:51020950:G:A	50	100	1	0.1561
5:51021652:C:A	50	100	1	0.2338
5:51021658:A:T	50	100	0.98	0.02052
5:51021891:C:A	50	100	1	0.0374
5:51022216:G:T	50	100	0.99	0.2427
5:51022517:C:A	50	100	0.98	0.0325
5:51022620:A:G	50	100	0.97	0.01344
5:51022668:A:G	50	100	0.98	0.02052
5:51022716:T:C	50	100	1	0.2362
5:51022790:T:A	50	98	0.99	0.244
5:51022901:C:T	50	100	1	0.2289
5:51023013:T:G	50	100	0.99	0.2271
5:51023300:C:T	50	100	1	0.0394
5:51023481:C:T	50	100	0.98	0.2248
5:51023617:C:T	50	100	0.98	0.08606
5:51024001:A:G	50	98	0.99	0.06245
5:51024082:C:T	50	100	1	0.06445
5:51024083:G:A	50	100	1	0.02578
5:51024149:G:A	50	100	0.97	0.04521
5:51024254:C:T	50	100	0.99	0.065
5:51024393:T:G	50	98	0.92	0.05447
5:51024728:T:C	50	100	1	0.02669
5:51025685:C:G	50	100	1	0.01997
5:51025785:A:G	50	100	0.98	0.02033
5:51025831:A:G	50	100	0.98	0.1975
5:51026089:G:A	50	100	1	0.1558
5:51026664:A:G	50	100	0.98	0.1977
5:51027324:A:G	50	100	0.99	0.155
5:51027370:A:T	50	100	0.98	0.2188
5:51027396:C:T	50	100	0.98	0.1053
5:51027467:A:G	50	100	0.98	0.01416
5:51027606:A:T	50	100	0.98	0.0256
5:51028773:A:G	50	96	0.88	0.04375
5:51029837:A:G	50	96	0.94	0.4622
5:51030046:T:A	50	98	0.97	0.1311
5:51030393:G:A	50	96	0.96	0.3366
5:51030754:G:A	50	100	0.9	0.0187
5:51030873:T:C	50	98	0.99	0.06391
5:51030976:C:T	50	100	1	0.01489
5:51032216:G:C	50	98	0.98	0.1906
5:51032249:T:C	50	98	0.98	0.06463
5:51032423:A:C	50	96	0.97	0.4753
5:51032846:A:G	50	100	0.9	0.04121
5:51032981:C:T	50	96	0.96	0.2248
5:51033245:G:A	50	96	0.98	0.1852
5:51033690:C:A	50	100	0.99	0.1322
5:51033705:G:T	50	98	0.98	0.3669
5:51033933:T:C	50	100	1	0.01652
5:51034199:A:G	50	98	0.94	0.2562
5:51035085:A:G	50	100	1	0.01507
5:51036528:C:T	50	100	0.96	0.08134
5:51036671:T:A	50	100	1	0.01997
5:51036946:A:G	50	100	0.98	0.4953
5:51037512:T:C	50	100	0.99	0.02451
5:51038032:A:G	50	100	0.96	0.1483
5:51038193:G:T	50	100	1	0.01997
5:51038870:C:A	50	100	1	0.01834
5:51039330:G:A	50	100	1	0.02578
5:51039339:T:C	50	100	0.98	0.2166
5:51039830:A:C	50	100	0.99	0.08624
5:51039892:T:C	50	100	1	0.01906
5:51040266:C:T	50	100	0.98	0.06155
5:51040479:G:A	50	100	1	0.01906
5:51040711:A:C	50	100	0.97	0.07916
5:51040807:T:A	50	100	0.98	0.06282
5:51042114:T:G	50	100	1	0.1485
5:51042735:C:T	50	100	0.88	0.01216
5:51043051:A:C	50	100	1	0.01888
5:51044115:G:A	50	100	0.98	0.1429
5:51044126:C:T	50	100	0.96	0.0768
5:51044187:T:C	50	100	1	0.0216
5:51044268:G:A	50	100	0.99	0.2264
5:51044563:A:G	50	100	1	0.01888
5:51044624:G:A	50	100	0.99	0.2273
5:51045113:A:G	50	100	0.99	0.2246
5:51045254:A:T	50	100	0.99	0.01525
5:51045547:C:T	50	98	0.99	0.06227
5:51046352:A:T	50	100	0.96	0.08243
5:51046611:T:C	50	100	1	0.3279
5:51046980:T:C	50	98	0.99	0.315
5:51047529:T:G	50	98	1	0.1245
5:51047607:T:C	50	100	1	0.01325
5:51047682:G:A	50	100	1	0.065
5:51047875:C:T	50	100	1	0.06227
5:51048137:G:A	50	100	1	0.01943
5:51048716:G:C	50	100	1	0.07861
5:51048812:A:G	50	100	1	0.01362
5:51048855:A:C	50	100	0.92	0.04103
5:51048912:T:A	50	100	1	0.01652
5:51049197:A:G	50	100	1	0.1861
5:51049421:A:G	50	100	0.98	0.295
5:51049748:C:T	50	100	0.99	0.154
5:51049998:T:A	49	98	1	0.01452
5:51050005:T:A	49	98	1	0.01452
5:51050520:C:T	50	100	1	0.09513
5:51050541:C:T	50	100	0.96	0.01997
5:51050550:G:T	50	100	0.92	0.01362
5:51050599:A:G	50	100	1	0.09041
5:51050767:T:C	50	100	1	0.01525
5:51051522:T:A	50	100	1	0.1224
5:51052031:C:T	50	100	1	0.01362
5:51053365:C:G	50	100	1	0.1491
5:51053656:G:A	50	100	0.97	0.01997
5:51054441:A:G	50	100	1	0.01652
5:51055366:G:A	50	100	1	0.06245
5:51055491:A:T	50	100	1	0.07771
5:51055691:C:T	50	100	1	0.1538
5:51055808:A:G	50	100	1	0.1009
5:51055868:T:C	50	100	1	0.01362
5:51056099:C:A	50	100	1	0.01216
5:51056206:A:C	50	100	1	0.2166
5:51056296:C:G	50	100	1	0.124
5:51056648:C:T	50	100	1	0.09532
5:51056699:T:C	50	100	1	0.4871
5:51058084:C:T	50	100	1	0.4882
5:51058242:A:G	50	100	1	0.1487
5:51058274:A:G	50	100	1	0.01362
5:51058359:G:A	50	100	1	0.07771
5:51058900:G:A	50	100	1	0.09858
5:51059167:G:A	50	100	1	0.06245
5:51059391:G:A	50	100	1	0.01362
5:51059946:G:C	50	100	1	0.09858
5:51060599:G:A	50	100	0.93	0.02415
5:51060777:T:G	50	100	0.99	0.01924
5:51061045:C:G	50	100	1	0.01362
5:51061096:G:C	50	100	1	0.2226
5:51061344:C:T	50	100	1	0.1042
5:51061604:A:G	50	100	0.94	0.03631
5:51062336:G:A	50	100	1	0.01362
5:51063016:C:A	50	100	1	0.0984
5:51063042:T:C	50	100	1	0.1042
5:51063163:T:A	50	100	1	0.0984
5:51063630:G:A	50	100	1	0.01943
5:51063663:A:T	50	100	1	0.01362
5:51063694:C:T	50	100	1	0.01362
5:51063718:G:A	50	100	1	0.0984
5:51063760:T:A	50	100	1	0.13
5:51063850:C:T	50	100	1	0.01652
5:51063869:G:A	50	100	1	0.01652
5:51063901:G:A	50	100	1	0.09949
5:51064102:G:T	50	100	0.97	0.06173
5:51064266:T:C	50	100	1	0.1008
5:51064386:C:T	50	100	1	0.01652
5:51064387:C:A	50	100	1	0.01652
5:51064982:T:C	50	100	1	0.1042
5:51065042:C:A	50	98	1	0.01398
5:51065299:A:G	50	100	1	0.2166
5:51065453:G:A	50	100	0.99	0.07135
5:51065456:A:C	50	100	1	0.01489
5:51065820:A:G	50	100	1	0.01943
5:51065924:G:C	50	100	1	0.0984
5:51066227:C:T	50	100	1	0.01362
5:51066331:A:G	50	100	1	0.01271
5:51066796:C:T	50	100	1	0.01362
5:51066820:C:A	50	100	1	0.01362
5:51067340:C:T	50	100	1	0.0797
5:51067609:G:A	50	100	1	0.0984
5:51068592:C:T	50	100	1	0.06518
5:51068847:G:T	50	100	0.99	0.07135
5:51069409:G:A	50	100	1	0.2108
5:51070007:C:G	50	98	1	0.1224
5:51070092:G:T	50	98	1	0.10780000000000001
5:51070996:C:T	50	100	1	0.01362
5:51071264:G:A	50	98	1	0.01398
5:51071272:G:T	50	100	0.99	0.09677
5:51071703:T:C	50	100	1	0.1008
5:51071852:T:C	50	100	1	0.1042
5:51072050:A:C	50	100	1	0.01362
5:51072309:T:C	50	100	1	0.112
5:51072647:T:C	50	100	1	0.1008
5:51073173:G:A	50	100	1	0.01362
5:51073308:C:T	50	100	1	0.01362
5:51073817:C:T	50	100	0.99	0.01144
5:51074666:C:T	50	100	0.95	0.03558
5:51074955:C:T	50	100	1	0.01289
5:51075399:T:C	50	100	1	0.09405
5:51075687:A:T	50	100	0.98	0.02251
5:51076491:C:A	50	100	1	0.01362
5:51076567:A:G	50	100	0.94	0.03558
5:51076823:C:A	50	100	1	0.2571
5:51077264:G:A	50	100	1	0.01362
5:51077947:G:T	50	100	1	0.01289
5:51078111:T:C	50	100	1	0.06227
5:51078844:A:C	50	100	1	0.1008
5:51079060:G:A	50	98	1	0.1224
5:51079634:C:T	50	100	1	0.1008
5:51079865:T:C	50	100	1	0.1048
5:51079987:A:G	50	100	1	0.01652
5:51080797:A:C	50	100	1	0.01652
5:51081020:G:A	50	100	1	0.01144
5:51081081:C:A	50	100	1	0.05973
5:51081437:G:A	50	100	1	0.01362
5:51081840:T:G	50	100	1	0.01543
5:51081862:C:A	50	100	1	0.3056
5:51081995:T:C	50	100	1	0.065
5:51082003:C:T	50	100	1	0.01362
5:51082700:A:G	49	100	1	0.01362
5:51082735:T:C	50	100	1	0.1002
5:51082949:G:T	50	100	1	0.01943
5:51083375:T:C	50	100	1	0.01489
5:51083461:T:A	50	100	0.98	0.08134
5:51083703:T:C	50	100	1	0.01362
5:51083975:C:G	50	100	1	0.01362
5:51084113:C:T	50	100	1	0.01688
5:51084175:G:A	47	100	1	0.1008
5:51084385:G:A	50	100	1	0.01362
5:51084882:T:C	50	98	1	0.2133
5:51085078:G:C	50	100	1	0.01362
5:51085101:T:C	50	100	0.96	0.02887
5:51085675:T:G	50	98	0.98	0.01216
5:51085697:T:C	50	100	0.94	0.06282
5:51085698:C:A	50	100	0.93	0.06681
5:51085797:G:A	50	100	1	0.0984
5:51085886:C:T	50	98	1	0.1073
5:51086037:A:G	50	100	1	0.06518
5:51086892:T:C	50	100	1	0.1008
5:51087120:T:G	49	95.9	0.95	0.06463
5:51087463:C:T	50	100	0.98	0.03577
5:51088033:G:A	50	100	0.99	0.0158
5:51088174:C:T	50	100	0.76	0.01543
5:51088828:T:G	50	100	1	0.2141
5:51089444:T:C	50	100	1	0.2164
5:51089552:T:C	50	100	1	0.065
5:51089627:T:C	50	100	1	0.065
5:51089839:A:T	50	100	1	0.08097
5:51090360:T:A	50	100	0.72	0.01017
5:51090470:G:A	50	100	1	0.09822
5:51090563:C:A	50	100	1	0.06481
5:51090786:G:A	50	100	1	0.0984
5:51091063:G:T	50	100	0.99	0.01071
5:51091381:T:C	50	100	1	0.2251
5:51092407:G:T	50	100	0.99	0.1411
5:51092417:A:G	50	100	1	0.01289
5:51092703:T:C	50	100	1	0.01652
5:51092726:C:A	50	96	0.94	0.1166
5:51092728:A:C	50	98	0.99	0.126
5:51093211:G:T	50	100	0.97	0.0167
5:51093537:T:G	50	100	1	0.09858
5:51093585:A:C	50	100	1	0.01888
5:51093982:C:T	50	100	1	0.01707
5:51094157:G:A	50	100	1	0.1009
5:51094302:G:A	50	100	1	0.1302
5:51094462:C:A	50	100	0.99	0.4096
5:51095148:T:C	50	100	1	0.06209
5:51095395:C:T	50	100	0.99	0.1418
5:51096141:A:G	50	100	0.98	0.04012
5:51096259:T:C	50	100	0.99	0.3019
5:51096524:A:C	50	100	1	0.0984
5:51096668:G:A	50	100	0.98	0.1612
5:51096766:T:G	50	100	1	0.0138
5:51096772:C:T	50	100	1	0.06481
5:51096864:G:A	50	100	1	0.01289
5:51097192:C:T	50	100	1	0.01362
5:51097462:T:G	50	100	1	0.01616
5:51097600:T:C	50	100	1	0.061
5:51098539:C:A	50	100	1	0.06481
5:51098615:G:A	50	100	1	0.0167
5:51098753:A:G	50	100	1	0.06481
5:51099618:A:T	50	100	1	0.01362
5:51099908:T:A	50	100	1	0.01362
5:51100012:G:A	50	100	1	0.0984
5:51100213:T:C	50	100	0.96	0.01725
5:51100296:G:A	50	100	1	0.0984
5:51100414:A:G	50	100	1	0.01362
5:51100657:T:C	50	100	1	0.06481
5:51101486:G:A	50	100	1	0.213
5:51101925:A:G	49	98	1	0.0984
5:51101934:C:T	49	100	0.96	0.1783
5:51102042:G:A	50	100	1	0.07498
5:51102532:C:G	50	100	1	0.02269
5:51102647:C:T	50	100	1	0.06481
5:51102964:A:G	50	100	1	0.01289
5:51103066:G:T	50	100	1	0.01362
5:51103909:C:T	50	100	1	0.06481
5:51104473:A:G	50	100	0.98	0.1576
5:51105503:C:T	50	100	1	0.06209
5:51106160:G:A	50	100	0.95	0.03577
5:51106191:T:C	50	100	1	0.04103
5:51106290:A:G	50	100	1	0.2106
5:51106307:A:G	50	100	0.98	0.4906
5:51106313:A:G	50	100	0.98	0.4904
5:51106563:G:T	50	100	1	0.06209
5:51106736:T:C	50	100	1	0.0984
5:51106944:G:A	50	100	0.98	0.1828
5:51107035:G:T	50	100	0.99	0.07771
5:51107144:G:C	50	100	1	0.0984
5:51107463:A:G	50	100	1	0.2142
5:51107513:T:C	50	96	0.93	0.06518
5:51107638:A:G	50	100	0.87	0.02142
5:51107901:T:C	50	100	1	0.01452
5:51108171:G:A	50	100	1	0.2146
5:51108270:T:C	50	100	1	0.02687
5:51108997:T:A	50	100	1	0.09877
5:51109084:C:T	50	100	1	0.0167
5:51109988:T:C	50	100	1	0.0984
5:51110688:T:G	50	100	1	0.06481
5:51110954:G:T	50	100	1	0.1008
5:51111830:C:T	50	100	0.98	0.2678
5:51112175:A:G	50	100	1	0.2142
5:51113162:C:G	50	100	1	0.01688
5:51113188:A:G	50	100	1	0.0984
5:51113207:A:G	50	98	0.98	0.2727
5:51113680:T:C	50	100	1	0.09641
5:51113916:T:C	50	98	0.98	0.2721
5:51114367:T:A	50	100	1	0.07789
5:51114969:A:G	50	100	1	0.09641
5:51115101:T:A	50	100	1	0.06609
5:51115173:A:G	50	100	1	0.01362
5:51115740:G:A	50	100	1	0.1022
5:51115803:A:G	50	100	0.99	0.1033
5:51115857:C:T	50	98	0.99	0.102
5:51116030:T:C	50	100	0.99	0.01071
5:51116178:G:A	50	100	0.99	0.07662
5:51116373:T:A	50	98	0.98	0.06627
5:51117101:T:C	50	98	0.97	0.01725
5:51117869:T:G	50	98	0.93	0.2326
5:51117978:A:C	50	96	0.93	0.1062
5:51118389:A:G	50	98	0.91	0.1278
5:51118404:C:A	50	100	0.89	0.03159
5:51118513:T:C	50	98	0.94	0.09768
5:51118785:C:T	50	100	0.89	0.01089
5:51118807:G:A	50	100	1	0.01362
5:51119048:A:G	50	98	0.97	0.1082
5:51119280:T:C	50	98	0.95	0.1322
5:51119354:G:A	50	98	0.95	0.1327
5:51119935:C:T	50	98	0.96	0.1391
5:51119965:G:A	50	100	0.99	0.08696
5:51120021:C:A	50	98	0.96	0.2979
5:51120265:C:A	50	98	0.98	0.189
5:51120635:G:A	50	98	0.98	0.4414
5:51121095:A:T	50	100	0.98	0.4448
5:51121181:A:G	50	100	0.97	0.1438
5:51121400:C:T	50	100	1	0.203
5:51121653:C:A	50	100	1	0.01253
5:51122418:C:T	50	100	0.97	0.1153
5:51122470:C:A	50	100	0.96	0.1142
5:51123031:T:C	50	100	1	0.4588
5:51123082:A:G	50	100	1	0.0846
5:51123091:T:A	50	100	1	0.4595
5:51123378:G:A	50	100	1	0.01471
5:51123661:C:A	50	100	1	0.2026
5:51123672:A:G	50	100	1	0.01434
5:51123815:T:G	50	98	1	0.4018
5:51124037:G:A	50	100	1	0.01471
5:51124245:C:T	50	100	1	0.2175
5:51124277:C:T	50	100	1	0.2179
5:51124555:T:C	50	100	1	0.175
5:51124647:A:G	50	100	1	0.01107
5:51125905:C:T	50	100	1	0.08715
5:51126558:G:A	50	100	0.98	0.01543
5:51127232:C:G	50	100	1	0.2406
5:51127341:C:T	50	100	1	0.08715
5:51127494:A:C	50	100	1	0.04139
5:51127628:C:T	50	100	1	0.4611
5:51127728:T:C	50	100	1	0.08715
5:51128463:C:G	50	100	0.98	0.0158
5:51128484:C:T	50	100	1	0.4611
5:51129578:C:T	50	100	1	0.04139
5:51130205:T:A	50	96	0.99	0.4535
5:51130206:T:A	50	100	0.98	0.3488
5:51130293:C:T	50	100	1	0.01035
5:51130612:A:G	50	100	0.99	0.4294
5:51131209:C:T	50	100	1	0.01416
5:51131445:G:C	50	100	1	0.4277
5:51131745:T:A	50	100	1	0.02505
5:51131906:G:C	50	100	1	0.01253
5:51132190:G:A	50	100	1	0.1563
5:51132596:C:G	50	100	1	0.1774
5:51132667:G:A	50	100	1	0.08715
5:51132744:G:T	50	100	1	0.1774
5:51132909:G:T	50	100	1	0.1772
5:51133046:G:A	50	100	0.96	0.08333
5:51133160:A:G	50	100	1	0.1774
5:51133313:C:T	50	100	1	0.1011
5:51134214:C:A	50	100	1	0.01452
5:51134591:C:T	50	100	1	0.2407
5:51134673:A:G	50	100	1	0.01253
5:51134687:G:T	50	100	0.99	0.2013
5:51134737:T:C	50	100	1	0.2427
5:51134842:T:G	50	100	1	0.1561
5:51135168:T:C	49	100	1	0.3747
5:51135244:C:T	50	98	0.9	0.02633
5:51135310:A:G	50	100	1	0.1774
5:51135373:A:G	50	100	1	0.01271
5:51135654:A:G	50	100	0.81	0.01489
5:51136145:C:T	49	100	0.94	0.02415
5:51136344:T:C	50	100	1	0.08479
5:51136983:T:A	49	100	1	0.4586
5:51137069:G:A	50	100	0.98	0.03195
5:51137268:T:A	50	100	1	0.4586
5:51137434:A:G	50	100	1	0.4613
5:51137581:A:C	50	100	1	0.08733
5:51137773:C:T	50	100	1	0.01452
5:51137776:C:T	50	100	1	0.1563
5:51137879:C:G	50	100	0.98	0.0138
5:51137949:T:A	50	100	1	0.1563
5:51138434:C:T	50	100	1	0.01416
5:51138460:G:A	50	100	1	0.08715
5:51138524:C:A	50	100	1	0.3045
5:51138721:A:T	50	100	1	0.01452
5:51139029:G:A	50	100	1	0.1011
5:51139099:G:C	50	100	1	0.1563
5:51139148:G:C	50	100	1	0.1563
5:51139166:G:A	50	100	1	0.01253
5:51139413:G:A	50	100	1	0.01198
5:51139693:G:A	50	100	1	0.02505
5:51140367:T:C	50	100	1	0.1563
5:51141653:T:C	50	100	0.97	0.01616
5:51141656:C:A	49	100	1	0.2171
5:51141716:T:C	50	100	1	0.0846
5:51141820:A:T	50	100	0.99	0.08769
5:51141826:C:T	50	100	0.99	0.1009
5:51142068:A:G	50	100	1	0.1563
5:51142218:G:C	48	93.8	1	0.459
5:51142223:C:T	49	100	1	0.04267
5:51142224:G:A	48	93.8	1	0.459
5:51142632:C:T	50	100	1	0.04139
5:51142739:C:T	50	100	1	0.01598
5:51142810:T:C	50	100	1	0.1687
5:51143781:T:C	50	100	0.98	0.0837
5:51144121:G:A	50	100	1	0.0846
5:51144572:C:T	49	100	1	0.1772
5:51144576:C:T	48	100	1	0.1563
5:51144633:G:A	48	100	1	0.4158
5:51145010:C:T	50	98	1	0.1009
5:51145599:A:G	50	100	1	0.01452
5:51145718:G:C	50	100	1	0.1772
5:51145793:C:T	50	100	1	0.01452
5:51145904:C:A	50	100	1	0.2409
5:51146026:A:G	50	100	1	0.01107
5:51146323:G:A	50	100	1	0.4641
5:51146360:T:C	50	100	1	0.1772
5:51146602:T:G	50	100	1	0.04121
5:51147222:A:G	50	100	1	0.1563
5:51147229:G:A	50	100	1	0.4592
5:51147762:A:G	50	100	0.94	0.05664
5:51147857:C:A	50	100	1	0.3019
5:51147955:C:A	50	100	1	0.01452
5:51148821:C:G	50	100	0.95	0.05519
5:51149359:G:A	50	100	1	0.01452
5:51149539:T:C	50	100	1	0.01452
5:51149780:C:T	50	100	1	0.01452
5:51149928:A:G	50	100	1	0.1563
5:51150360:A:G	50	100	1	0.1066
5:51150937:A:G	50	100	1	0.1781
5:51150958:T:A	50	100	1	0.4642
5:51151044:G:T	50	100	1	0.1563
5:51151140:G:A	50	100	1	0.08497
5:51151502:G:T	50	100	1	0.0207
5:51151944:G:T	50	100	1	0.1245
5:51152593:T:A	50	100	1	0.01452
5:51152803:A:G	50	100	1	0.08515
5:51153092:G:A	50	100	1	0.08479
5:51153260:A:T	50	100	1	0.01253
5:51153529:G:A	50	100	1	0.01107
5:51153646:C:T	50	100	1	0.09405
5:51153793:G:A	50	100	1	0.1939
5:51153980:G:A	50	98	1	0.4593
5:51154157:G:C	50	100	1	0.1774
5:51154186:G:T	50	100	1	0.01924
5:51154391:C:T	50	100	1	0.01471
5:51155475:G:T	50	100	1	0.01053
5:51155651:G:A	50	100	1	0.01053
5:51155761:G:A	50	100	1	0.1563
5:51155850:G:A	50	100	1	0.1422
5:51156130:G:A	50	100	1	0.4593
5:51156385:A:T	50	100	0.99	0.1563
5:51156614:T:C	50	100	1	0.4595
5:51156857:T:A	50	100	1	0.01452
5:51157082:C:A	50	100	0.95	0.0118
5:51157083:G:T	50	100	0.85	0.01416
5:51157401:T:C	50	100	1	0.3745
5:51157751:A:C	50	100	1	0.4593
5:51157996:T:G	50	100	1	0.1563
5:51158036:G:A	50	100	1	0.08479
5:51158540:T:C	50	100	1	0.1634
5:51158898:A:T	50	100	1	0.4595
5:51159099:C:A	50	100	1	0.4595
5:51159311:G:A	50	100	1	0.4595
5:51159639:G:A	50	100	1	0.1563
5:51159707:G:A	50	100	1	0.1563
5:51159802:C:T	50	100	1	0.4595
5:51159849:G:T	50	100	1	0.01634
5:51160005:G:A	50	100	0.98	0.08824
5:51160006:G:A	50	100	1	0.01253
5:51160207:G:C	50	100	1	0.1563
5:51161653:T:C	50	100	1	0.4597
5:51162314:G:A	50	100	1	0.04158
5:51162461:C:G	50	100	0.99	0.1777
5:51163276:C:T	50	100	1	0.01307
5:51163731:T:C	50	100	1	0.02342
5:51163964:A:G	50	100	1	0.3275
5:51164044:A:C	50	100	0.96	0.01053
5:51164058:A:T	50	100	1	0.1563
5:51164290:G:A	50	100	0.91	0.02197
5:51164389:G:A	50	100	1	0.01525
5:51164596:A:G	50	100	0.99	0.1525
5:51164682:A:G	50	100	1	0.01452
5:51164945:C:T	50	100	1	0.1284
5:51165263:A:C	50	100	1	0.4254
5:51165441:A:G	50	100	1	0.1563
5:51165496:A:G	50	100	1	0.1563
5:51165685:C:A	50	100	0.99	0.4248
5:51165769:A:C	50	100	1	0.04339
5:51166511:G:T	50	100	0.99	0.1774
5:51167130:C:T	50	100	1	0.2416
5:51167608:T:G	50	100	0.99	0.1799
5:51167696:G:A	50	100	0.95	0.01198
5:51167823:G:T	50	100	0.99	0.1456
5:51167920:A:G	50	100	0.99	0.1462
5:51168397:A:G	50	100	1	0.1781
5:51168417:A:C	50	100	0.99	0.1463
5:51168720:A:G	50	100	1	0.1427
5:51168901:G:A	50	100	1	0.1431
5:51169222:A:G	50	100	1	0.01452
5:51169286:A:G	50	100	1	0.2607
5:51169385:G:C	50	100	1	0.2683
5:51169731:G:A	50	100	1	0.08224
5:51169893:G:A	50	100	1	0.01471
5:51169938:A:G	50	100	1	0.1431
5:51169980:T:C	49	100	0.99	0.1434
5:51170051:C:G	50	100	1	0.01452
5:51170081:A:G	50	100	1	0.3927
5:51170710:C:T	50	100	1	0.1783
5:51171088:C:T	50	100	0.99	0.1492
5:51171844:G:T	50	100	1	0.08243
5:51171878:G:A	50	100	1	0.08206
5:51171958:C:T	50	100	1	0.01053
5:51172141:T:C	50	100	1	0.01834
5:51172391:C:T	50	100	1	0.1943
5:51173286:A:T	50	100	0.81	0.0118
5:51173439:C:T	50	100	1	0.01525
5:51173815:G:A	50	100	1	0.08224
5:51174396:A:T	50	100	1	0.08206
5:51174801:C:T	50	100	1	0.4533
5:51174879:A:G	50	100	1	0.08206
5:51175138:C:A	50	100	1	0.01743
5:51175572:C:T	50	100	1	0.3221
5:51175588:T:A	50	100	1	0.1431
5:51175699:T:G	50	100	1	0.1612
5:51175984:G:A	50	100	0.91	0.02778
5:51176029:G:T	50	100	1	0.4535
5:51176098:T:G	50	100	0.99	0.1369
5:51176830:C:T	50	100	0.99	0.2257
5:51176832:T:C	50	100	1	0.1783
5:51176866:C:G	50	100	1	0.1783
5:51177024:T:A	50	100	1	0.08206
5:51177158:C:T	50	100	1	0.1781
5:51177227:G:A	50	100	0.99	0.01035
5:51177464:T:C	50	100	1	0.419
5:51177969:A:T	50	100	1	0.4139
5:51178458:G:A	50	100	0.97	0.02524
5:51178601:T:A	49	100	1	0.4537
5:51178740:C:T	50	100	1	0.01924
5:51178866:A:G	50	100	1	0.01452
5:51179423:A:G	50	100	1	0.1779
5:51179521:C:T	50	100	1	0.1434
5:51179880:A:C	50	100	1	0.1436
5:51180059:G:A	50	100	0.99	0.08951
5:51180088:G:A	50	100	1	0.4537
5:51180172:T:C	50	100	1	0.01253
5:51180422:A:G	50	100	1	0.4535
5:51180657:C:A	50	100	1	0.1848
5:51180699:T:G	50	100	1	0.3333
5:51180876:T:C	50	100	1	0.04248
5:51180983:C:T	50	100	1	0.01253
5:51181208:A:T	50	100	1	0.01471
5:51181404:A:C	50	100	0.98	0.126
5:51181500:G:A	50	100	1	0.4539
5:51181672:C:G	50	100	0.98	0.08188
5:51182016:G:T	50	100	1	0.01253
5:51182216:G:A	50	100	1	0.0817
5:51182567:A:T	50	100	1	0.01834
5:51182617:G:T	50	100	1	0.1432
5:51182739:C:G	50	100	1	0.01253
5:51182994:T:G	50	100	1	0.4584
5:51183135:G:A	50	100	0.92	0.02869
5:51183224:T:C	50	100	1	0.01452
5:51184483:T:G	50	98	1	0.2774
5:51184957:T:C	50	100	1	0.4539
5:51185050:T:A	50	100	1	0.08315
5:51185327:C:T	50	100	1	0.02578
5:51185612:C:T	50	100	1	0.1952
5:51185648:C:T	50	100	1	0.01452
5:51186785:C:A	50	100	1	0.4544
5:51187666:C:T	50	100	0.94	0.01834
5:51187902:G:A	50	100	1	0.4593
5:51187911:C:T	50	100	1	0.4593
5:51188419:T:C	50	100	1	0.2571
5:51188561:T:C	50	100	1	0.0817
5:51188886:T:C	50	100	1	0.459
5:51189028:T:C	50	100	1	0.1035
5:51189344:G:C	50	100	0.96	0.01126
5:51190688:A:T	50	100	1	0.4537
5:51190709:G:C	50	100	1	0.4537
5:51190733:C:T	50	100	1	0.2246
5:51190885:A:G	50	100	1	0.1253
5:51191297:G:C	50	100	1	0.1431
5:51191320:G:C	50	98	0.96	0.02796
5:51191391:C:T	50	100	1	0.01816
5:51191530:C:G	50	100	1	0.01452
5:51191575:T:A	50	100	1	0.01253
5:51191673:A:G	50	100	1	0.08115
5:51191882:G:A	50	100	1	0.1019
5:51192174:C:G	50	100	1	0.4537
5:51192190:C:T	50	100	1	0.4537
5:51192940:T:A	50	100	0.99	0.2869
5:51193103:A:T	50	100	1	0.4537
5:51193520:C:T	50	98	1	0.01452
5:51193883:A:G	50	100	0.97	0.01253
5:51194270:T:C	50	100	1	0.1852
5:51194642:A:G	50	98	0.98	0.0305
5:51194680:C:G	50	100	1	0.08115
5:51194805:T:C	50	100	1	0.01834
5:51195566:A:C	50	100	1	0.1035
5:51196368:T:C	50	100	1	0.1436
5:51196543:A:G	50	100	1	0.1436
5:51196795:A:G	50	100	1	0.1019
5:51197130:C:T	50	100	1	0.4592
5:51197257:A:C	50	100	1	0.435
5:51197931:A:G	50	100	1	0.1972
5:51197934:C:T	50	100	1	0.1253
5:51197966:T:C	50	100	1	0.01471
5:51198125:A:G	50	100	1	0.179
5:51198538:T:C	50	100	1	0.1937
5:51198931:T:C	50	100	1	0.4537
5:51199337:C:T	50	100	1	0.08134
5:51199428:G:C	50	100	1	0.08134
5:51199519:A:G	50	100	1	0.4321
5:51199608:G:A	50	100	1	0.421
5:51199817:C:T	50	100	1	0.01452
5:51199946:C:T	50	100	1	0.1431
5:51200080:A:G	50	100	1	0.2556
5:51200094:T:C	50	100	1	0.02288
5:51201023:T:A	50	100	1	0.01307
5:51201242:C:T	50	100	1	0.01725
5:51201342:G:A	50	100	0.99	0.08134
5:51202114:C:T	50	100	1	0.1438
5:51202273:T:G	50	100	1	0.4599
5:51202281:C:T	50	100	1	0.08188
5:51203536:T:G	50	100	1	0.1701
5:51203544:A:C	50	100	1	0.1779
5:51203825:A:G	50	100	0.99	0.02487
5:51203855:A:G	50	98	0.99	0.4297
5:51204439:T:G	50	98	0.98	0.1245
5:51204514:T:C	50	100	1	0.06227
5:51204794:A:G	50	98	0.98	0.3773
5:51204916:C:T	50	100	1	0.02342
5:51205306:T:C	50	100	0.99	0.1819
5:51205424:A:G	50	100	1	0.01089
5:51205525:G:A	50	100	0.99	0.183
5:51206183:T:C	50	100	1	0.01525
5:51206253:C:T	50	98	0.98	0.02578
5:51206285:C:T	50	100	0.99	0.2072
5:51206304:G:T	50	100	0.99	0.2072
5:51207383:A:C	50	98	0.87	0.02959
5:51208103:A:G	50	100	1	0.03141
5:51208349:C:T	50	100	1	0.1972
5:51208755:A:G	50	100	1	0.01089
5:51208789:A:C	50	100	0.99	0.4818
5:51210047:A:C	50	100	0.98	0.08932
5:51210168:T:C	50	100	1	0.01253
5:51210244:T:C	50	100	0.99	0.01997
5:51211468:A:T	49	100	1	0.0561
5:51211975:G:A	50	100	1	0.08497
5:51212379:C:T	50	100	1	0.01471
5:51213019:C:T	50	100	1	0.05719
5:51213229:A:T	50	100	1	0.01543
5:51213944:A:T	50	100	1	0.01071
5:51214018:T:C	50	100	1	0.4791
5:51214403:C:T	50	100	1	0.05719
5:51214868:G:T	50	100	0.88	0.05356
5:51215032:G:C	50	100	1	0.3475
5:51215052:T:C	50	100	1	0.05628
5:51215492:T:G	50	88	0.7	0.06972
5:51217624:A:T	50	100	0.99	0.01525
5:51217649:T:C	50	100	1	0.2613
5:51218159:G:C	50	100	1	0.05719
5:51218215:A:G	50	100	1	0.2613
5:51218258:A:G	50	100	1	0.2613
5:51219146:A:G	50	100	1	0.2613
5:51219453:T:A	50	100	1	0.1044
5:51219522:T:A	50	100	1	0.05646
5:51219771:C:T	50	100	1	0.3479
5:51221125:T:C	50	100	1	0.3499
5:51221193:C:T	50	100	1	0.05719
5:51221724:C:G	50	100	1	0.01053
5:51221866:A:G	50	100	1	0.01053
5:51221875:A:C	50	100	1	0.01053
5:51222408:C:T	50	100	1	0.05719
5:51222623:A:G	50	100	1	0.2816
5:51223111:A:G	50	100	1	0.05737
5:51223617:G:T	50	100	1	0.08696
5:51223966:C:T	50	100	1	0.1022
5:51224805:C:T	50	100	1	0.01253
5:51224840:A:G	50	100	1	0.2614
5:51224971:A:T	50	100	1	0.05628
5:51225089:C:A	50	100	1	0.3713
5:51225182:C:T	50	100	1	0.1928
5:51225617:G:T	50	98	0.99	0.01216
5:51225941:A:C	50	100	1	0.04103
5:51226407:C:T	50	100	1	0.01253
5:51226450:C:A	50	100	0.97	0.06373
5:51226854:C:A	50	100	0.99	0.04503
5:51227319:G:A	50	100	1	0.3491
5:51227535:G:A	50	100	1	0.4828
5:51228127:T:C	50	100	1	0.4862
5:51228372:C:T	50	100	1	0.1022
5:51228504:G:A	50	100	1	0.4844
5:51228628:A:T	50	100	1	0.102
5:51228766:G:A	50	100	1	0.4838
5:51229033:T:C	50	100	1	0.3446
5:51229038:T:C	50	100	1	0.05719
5:51229039:C:A	50	100	1	0.05719
5:51229530:T:C	50	100	0.74	0.01362
5:51230491:C:T	50	100	1	0.01362
5:51232355:A:G	50	100	1	0.2609
5:51232503:T:C	50	96	0.9	0.04466
5:51233341:G:A	50	100	1	0.05719
5:51233578:A:G	50	100	1	0.01053
5:51234523:C:T	50	100	1	0.01253
5:51234560:T:C	50	100	1	0.3718
5:51235962:G:A	50	100	1	0.03232
5:51236181:A:G	50	100	1	0.01997
5:51237368:G:A	50	100	1	0.2616
5:51237649:T:A	50	98	1	0.4074
5:51237758:T:A	50	94	0.99	0.4744
5:51237931:A:G	50	100	1	0.01253
5:51238093:C:G	50	100	1	0.02814
5:51238136:C:T	50	100	1	0.01979
5:51238387:C:A	50	98	1	0.01471
5:51238458:A:T	50	100	1	0.05719
5:51238646:T:A	50	100	1	0.01979
5:51238924:C:T	50	100	0.79	0.01071
5:51239688:C:T	50	98	1	0.3488
5:51239739:T:A	49	98	0.96	0.1952
5:51240595:G:C	50	100	1	0.1022
5:51240827:A:G	50	98	1	0.02342
5:51241507:T:A	50	100	1	0.2607
5:51241687:A:C	50	100	1	0.02505
5:51241740:T:C	50	100	1	0.4666
5:51241891:A:G	50	100	1	0.05719
5:51242499:A:G	50	100	1	0.2609
5:51242879:A:G	50	100	0.97	0.01943
5:51243039:G:A	50	100	1	0.05719
5:51243532:C:T	50	100	0.92	0.02723
5:51243755:G:A	50	100	1	0.01053
5:51244320:A:G	50	100	1	0.3486
5:51244369:G:T	50	100	1	0.02614
5:51244805:G:A	50	100	0.87	0.01053
5:51245140:G:A	50	100	1	0.1022
5:51245288:G:A	50	100	1	0.05719
5:51245985:C:T	50	100	1	0.2589
5:51246286:G:C	50	100	0.99	0.01997
5:51246334:A:G	50	100	1	0.08715
5:51246485:A:T	50	100	0.99	0.01107
5:51246625:C:T	50	100	1	0.05719
5:51247149:T:C	50	100	1	0.02052
5:51248339:G:A	50	100	0.95	0.01997
5:51248811:G:T	50	100	1	0.1022
5:51249213:T:G	50	100	1	0.03976
5:51249831:A:G	50	100	0.96	0.05301
5:51249970:A:G	50	100	1	0.01997
5:51250011:C:T	50	100	1	0.01961
5:51250091:C:T	50	100	0.88	0.02342
5:51250372:T:C	50	100	1	0.2729
5:51250529:C:T	50	100	1	0.26
5:51250899:C:T	50	100	1	0.02052
5:51250996:A:G	50	98	1	0.4844
5:51251046:A:G	50	100	1	0.474
5:51251084:C:T	50	100	0.98	0.06663
5:51251099:G:A	50	100	1	0.01053
5:51251189:C:T	50	100	1	0.01997
5:51251193:A:T	50	100	1	0.1022
5:51251513:G:T	50	100	1	0.1926
5:51251531:C:A	50	100	1	0.26
5:51251620:C:G	50	100	1	0.1042
5:51251974:G:A	50	100	0.99	0.01961
5:51252228:G:A	50	100	1	0.0561
5:51252439:G:A	50	100	1	0.01253
5:51252575:G:C	50	100	0.97	0.05483
5:51252751:C:G	47	100	0.92	0.1331
5:51252919:C:A	50	100	1	0.01071
5:51252965:T:G	50	100	1	0.26
5:51253014:G:T	50	98	1	0.26
5:51253016:C:A	50	98	1	0.26
5:51253160:T:C	50	100	1	0.0679
5:51253203:A:C	50	100	1	0.06572
5:51253234:C:G	50	100	1	0.05719
5:51253390:T:C	50	100	1	0.08914
5:51253488:C:G	50	100	1	0.1042
5:51253535:A:G	50	100	1	0.01053
5:51253783:C:A	49	95.9	0.9	0.02705
5:51253818:C:T	50	96	0.99	0.1068
5:51253884:A:G	50	98	0.99	0.02288
5:51254249:A:G	50	100	1	0.26
5:51254439:G:A	50	100	0.98	0.05755
5:51254630:C:A	48	100	1	0.03268
5:51255162:G:A	48	91.7	0.96	0.06264
5:51255206:C:A	50	100	0.97	0.01017
5:51255404:C:G	49	98	1	0.01253
5:51255430:C:G	46	93.5	1	0.2602
5:51255452:G:A	49	98	1	0.1035
5:51255456:A:G	49	98	1	0.1022
5:51255879:A:G	49	100	0.99	0.3255
5:51256017:T:G	50	100	1	0.2598
5:51256385:T:A	50	100	1	0.01253
5:51256387:T:G	50	100	1	0.01253
5:51256674:G:A	50	100	1	0.0561
5:51256772:A:G	50	94	0.97	0.1854
5:51256895:G:A	50	100	1	0.1013
5:51257006:C:A	50	100	1	0.01053
5:51257303:C:G	50	100	1	0.26
5:51257321:T:G	50	100	1	0.01997
5:51257521:G:A	50	100	1	0.01997
5:51257536:T:C	50	100	1	0.2607
5:51257669:C:A	50	100	1	0.01253
5:51257973:T:C	50	100	1	0.3716
5:51258279:C:T	50	100	1	0.01961
5:51258923:T:C	50	100	1	0.2607
5:51259335:T:C	50	100	1	0.05719
5:51259431:C:T	50	100	1	0.01325
5:51259517:A:G	50	96	1	0.3724
5:51259564:C:G	50	98	1	0.2607
5:51259645:G:C	50	98	1	0.2605
5:51260649:T:A	50	100	1	0.01961
5:51260705:C:T	50	100	1	0.02269
5:51260714:T:C	50	100	1	0.03086
5:51260941:A:G	50	100	1	0.01253
5:51260977:A:G	50	100	1	0.3716
5:51261074:G:A	50	100	1	0.3716
5:51261494:C:G	50	100	1	0.3568
5:51262357:C:T	50	100	1	0.05719
5:51262697:G:A	50	100	1	0.05574
5:51262794:G:A	50	100	1	0.01017
5:51263993:C:T	50	100	1	0.2525
5:51264042:C:T	50	100	1	0.2525
5:51264046:C:T	50	100	1	0.05719
5:51264069:A:G	50	100	1	0.05719
5:51264143:T:C	49	95.9	1	0.2623
5:51265129:C:T	50	100	1	0.1006
5:51265425:T:G	50	100	1	0.1819
5:51265949:T:C	50	100	1	0.05737
5:51266036:A:G	50	100	1	0.05737
5:51266087:T:C	50	100	1	0.07734
5:51267228:G:T	50	100	1	0.01216
5:51267335:C:T	50	100	1	0.01271
5:51267754:C:G	50	100	1	0.0158
5:51267781:G:C	50	100	1	0.01235
5:51267889:C:G	50	100	1	0.05755
5:51267989:T:C	50	100	1	0.3718
5:51268223:A:G	50	100	1	0.07734
5:51268387:A:C	50	100	1	0.2042
5:51268512:T:C	50	100	1	0.01997
5:51268914:G:A	50	100	1	0.02033
5:51269989:G:T	50	100	1	0.07589
5:51270299:A:T	50	100	1	0.1031
5:51270562:G:A	50	100	1	0.05592
5:51271463:T:C	50	100	1	0.01725
5:51271674:T:C	50	100	1	0.2607
5:51271932:A:G	50	100	1	0.4837
5:51272808:C:G	50	100	1	0.05592
5:51273665:C:T	50	100	1	0.01325
5:51274750:C:T	50	100	1	0.01634
5:51275107:A:G	50	100	0.98	0.03232
5:51275348:C:T	50	100	1	0.3003
5:51275538:A:C	50	100	1	0.4824
5:51275657:G:A	50	100	1	0.02288
5:51276077:G:A	50	100	0.98	0.0561
5:51276832:C:G	50	98	0.99	0.2622
5:51277162:A:T	50	100	1	0.4248
5:51277216:A:G	50	100	0.98	0.04593
5:51277234:G:A	50	100	1	0.1823
5:51277333:T:C	50	100	1	0.2622
5:51277724:G:A	50	100	0.96	0.01253
5:51277823:G:A	50	100	1	0.02977
5:51280132:A:G	50	100	1	0.3718
5:51280723:A:T	50	100	0.99	0.01997
5:51281018:A:G	50	100	1	0.01053
5:51281103:T:C	50	100	1	0.01053
5:51281185:C:G	50	100	1	0.05737
5:51281376:C:A	50	100	0.99	0.2623
5:51281465:G:C	50	100	1	0.01053
5:51282184:A:G	50	98	1	0.2627
5:51282207:A:G	50	100	1	0.03903
5:51282287:C:T	50	100	1	0.03958
5:51282665:T:G	50	100	1	0.2625
5:51282731:G:T	50	100	1	0.01071
5:51283352:T:C	50	100	0.99	0.05646
5:51283501:G:T	50	98	0.99	0.2611
5:51283766:G:C	50	100	0.98	0.07734
5:51283809:C:T	50	96	1	0.2598
5:51283888:G:C	50	100	1	0.01071
5:51285325:A:G	50	100	0.97	0.02251
5:51287120:C:T	50	100	0.99	0.1854
5:51287255:C:T	50	100	0.99	0.1678
5:51287427:C:A	50	100	0.99	0.03667
5:51288371:G:T	49	100	1	0.1663
5:51288373:T:A	50	100	1	0.01852
5:51288403:T:C	50	100	1	0.476
5:51288949:C:G	50	100	1	0.1598
5:51289937:G:C	48	100	0.99	0.02415
5:51290044:A:C	40	100	1	0.04702
5:51290508:C:T	50	100	1	0.04539
5:51291347:T:G	50	100	1	0.01126
5:51292060:G:A	50	100	1	0.1472
5:51292072:T:A	50	100	1	0.01434
5:51292525:C:T	50	100	1	0.1603
5:51292804:C:G	50	100	1	0.01961
5:51293146:G:A	50	100	1	0.02397
5:51293360:C:T	50	100	1	0.02052
5:51294190:T:C	50	100	1	0.2961
5:51294361:G:T	50	100	1	0.4604
5:51294798:G:A	50	100	1	0.01253
5:51294799:C:A	50	100	1	0.01253
5:51295407:G:A	50	100	0.91	0.03032
5:51295626:G:A	50	100	1	0.04593
5:51295638:T:C	50	100	0.95	0.01997
5:51295642:C:T	49	100	0.99	0.1855
5:51295733:G:A	50	100	0.96	0.01271
5:51296164:C:T	50	100	1	0.28
5:51296229:T:G	50	100	1	0.01616
5:51296440:C:T	50	100	0.99	0.01906
5:51296991:G:C	50	100	1	0.2687
5:51297223:G:A	50	100	0.97	0.03123
5:51297242:C:T	50	100	0.99	0.1668
5:51297379:C:G	50	100	0.97	0.03014
5:51297396:C:A	50	100	0.94	0.01053
5:51297615:T:A	50	98	1	0.01107
5:51297713:T:C	50	100	0.98	0.05065
5:51298485:G:A	50	100	1	0.04593
5:51298660:A:G	50	100	1	0.04593
5:51299053:C:T	50	100	1	0.02106
5:51299551:T:C	50	100	1	0.01652
5:51299599:T:C	50	100	1	0.4595
5:51299889:C:T	50	100	0.98	0.1427
5:51300019:T:A	50	100	1	0.01416
5:51300071:G:C	50	100	0.99	0.03994
5:51300666:A:G	50	100	1	0.04684
5:51300805:A:T	50	100	1	0.1596
5:51300950:T:C	50	100	1	0.295
5:51300987:C:A	50	98	1	0.01144
5:51301289:T:C	50	100	0.95	0.02052
5:51302285:C:T	50	100	0.9	0.01126
5:51302648:A:G	50	100	0.99	0.03994
5:51302705:T:C	50	100	1	0.2948
5:51302780:A:T	50	100	1	0.1594
5:51302827:A:G	50	100	1	0.01525
5:51303110:C:T	50	100	1	0.04539
5:51303330:G:A	50	100	1	0.01434
5:51303355:C:T	50	100	1	0.01107
5:51303589:A:C	50	100	1	0.03177
5:51303595:G:A	50	98	1	0.1563
5:51303636:A:G	49	100	1	0.1594
5:51303828:G:A	50	100	1	0.1725
5:51303982:G:T	50	100	1	0.2765
5:51304054:C:T	50	100	0.99	0.01452
5:51304102:G:A	50	100	1	0.02433
5:51304343:A:T	50	100	1	0.4586
5:51304545:G:A	50	100	1	0.04539
5:51304658:T:C	50	100	0.99	0.437
5:51304778:G:A	50	100	1	0.01779
5:51304838:C:A	50	98	0.97	0.04593
5:51304917:C:T	50	100	1	0.01489
5:51304919:C:T	50	100	1	0.1705
5:51304920:G:A	50	100	1	0.02106
5:51304922:T:C	50	100	1	0.297
5:51304956:C:T	50	100	1	0.04539
5:51305372:G:A	50	100	1	0.01107
5:51305429:G:A	50	100	1	0.02106
5:51305575:C:A	50	100	1	0.01107
5:51305629:C:T	50	100	0.96	0.0886
5:51305701:T:C	50	100	1	0.1685
5:51305807:G:A	50	100	1	0.0285
5:51305912:T:C	50	100	1	0.2972
5:51306277:A:G	50	100	1	0.03286
5:51306422:C:G	50	100	0.99	0.1676
5:51306576:G:A	50	100	1	0.01779
5:51306587:C:A	50	100	1	0.02106
5:51306905:G:T	50	100	1	0.1826
5:51307079:C:A	50	98	1	0.04811
5:51307125:C:T	50	100	0.98	0.03014
5:51307177:A:T	50	100	1	0.02415
5:51307325:C:G	50	100	1	0.02415
5:51307337:C:T	50	100	1	0.02433
5:51307601:A:G	50	100	1	0.01216
5:51307696:G:A	50	100	1	0.1594
5:51308131:T:C	50	90	1	0.1725
5:51308140:A:C	50	80	1	0.2972
5:51308195:C:A	50	96	1	0.04521
5:51308411:G:C	50	100	1	0.01089
5:51308422:A:C	50	100	1	0.01416
5:51308475:C:T	50	100	1	0.1594
5:51308585:C:T	50	96	1	0.2972
5:51308951:A:C	50	100	1	0.01089
5:51309046:G:A	50	100	1	0.01416
5:51309166:C:T	50	100	1	0.1601
5:51309274:C:A	50	100	1	0.01271
5:51309394:A:G	50	100	1	0.01416
5:51309416:A:T	50	100	1	0.04793
5:51309478:G:C	50	98	1	0.04811
5:51309721:G:A	50	100	0.95	0.0207
5:51310729:T:G	50	100	1	0.05882
5:51311565:A:G	50	100	1	0.04793
5:51311585:T:C	50	98	1	0.01089
5:51311677:G:A	50	100	0.93	0.02288
5:51311836:G:C	50	100	0.98	0.03758
5:51312037:A:T	50	100	1	0.01543
5:51312622:A:G	50	100	1	0.01924
5:51312851:G:A	50	100	0.99	0.1676
5:51312865:C:T	50	100	1	0.01924
5:51313118:C:G	50	100	0.93	0.02288
5:51313345:T:C	50	100	1	0.01543
5:51313625:T:C	50	100	1	0.01543
5:51313644:C:G	50	100	1	0.159
5:51314535:T:A	50	100	1	0.02651
5:51314616:T:G	50	100	1	0.01398
5:51314886:T:C	50	100	1	0.01434
5:51314914:T:G	50	100	1	0.03086
5:51315176:A:G	50	100	1	0.02741
5:51316288:G:T	50	100	1	0.2418
5:51316724:T:C	50	100	0.99	0.2921
5:51316745:T:C	50	100	1	0.2435
5:51316828:C:A	50	100	1	0.01561
5:51317037:G:A	50	100	1	0.1665
5:51317897:A:G	50	100	0.98	0.03976
5:51318197:C:G	50	100	0.91	0.02324
5:51318582:G:A	50	100	1	0.01543
5:51319220:A:G	50	100	1	0.02415
5:51320523:C:T	50	100	1	0.03068
5:51321718:C:T	50	100	0.96	0.03395
5:51321773:T:C	50	100	1	0.03086
5:51321795:T:C	50	100	1	0.03667
5:51321925:C:T	50	98	1	0.2702
5:51321932:C:T	50	100	1	0.03105
5:51322107:T:C	50	100	1	0.02778
5:51323061:C:G	50	100	0.98	0.163
5:51323095:C:G	50	100	0.97	0.1634
5:51323469:C:T	50	100	1	0.01471
5:51323470:A:T	50	100	1	0.01471
5:51324061:C:A	50	100	1	0.1596
5:51324323:T:C	50	98	1	0.03649
5:51324440:C:T	50	100	1	0.02088
5:51324657:G:A	50	100	1	0.01253
5:51324883:G:A	50	98	1	0.1955
5:51324945:T:C	50	100	1	0.1944
5:51324977:A:T	50	100	0.83	0.02705
5:51325156:C:T	50	98	1	0.01253
5:51325553:C:G	50	98	1	0.04793
5:51325995:C:T	50	100	1	0.01198
5:51326023:A:T	50	100	1	0.01416
5:51326171:A:G	50	100	1	0.01198
5:51326260:C:T	50	100	1	0.1594
5:51326748:T:C	50	100	1	0.1592
5:51326803:G:A	50	98	0.99	0.1376
5:51327699:C:T	50	98	1	0.1708
5:51329072:G:T	50	100	1	0.03704
5:51329204:A:G	50	100	1	0.4434
5:51329289:C:T	50	100	0.93	0.01307
5:51329295:C:A	50	100	1	0.03704
5:51329375:T:C	50	100	1	0.0118
5:51329396:A:G	50	100	0.93	0.03903
5:51329440:A:T	50	100	1	0.03704
5:51329736:T:C	50	100	1	0.03577
5:51329747:T:C	50	98	1	0.01198
5:51329822:A:G	50	100	1	0.02869
5:51329996:A:G	50	98	1	0.1872
5:51330155:G:A	50	100	1	0.01307
5:51330196:G:C	50	100	1	0.2122
5:51330302:T:C	50	100	1	0.01398
5:51330897:G:A	50	100	1	0.03722
5:51331252:C:T	50	100	0.99	0.01107
5:51331278:C:T	50	94	1	0.248
5:51331793:A:C	50	90	0.98	0.159
5:51331878:T:A	49	95.9	1	0.4401
5:51331884:G:A	49	95.9	1	0.4401
5:51331913:A:G	50	98	1	0.03849
5:51332083:G:T	50	98	1	0.1832
5:51332086:A:G	50	98	1	0.1832
5:51332088:T:A	50	98	1	0.1832
5:51332177:T:G	50	100	1	0.02179
5:51332395:G:C	50	100	1	0.01452
5:51332487:A:G	49	81.6	1	0.242
5:51332496:C:T	49	77.6	1	0.2411
5:51332497:A:G	49	77.6	1	0.2416
5:51332499:A:C	49	77.6	1	0.2416
5:51332623:G:A	44	75	0.98	0.2881
5:51332870:G:A	37	91.9	1	0.1598
5:51332950:C:T	41	95.1	1	0.1605
5:51333124:G:A	48	97.9	1	0.01107
5:51333266:G:A	47	85.1	1	0.1986
5:51333491:T:G	39	84.6	1	0.4403
5:51334166:A:T	49	95.9	1	0.2229
5:51334214:A:G	49	98	1	0.0285
5:51334230:C:G	48	81.2	1	0.4405
5:51334342:G:A	50	100	0.97	0.03776
5:51334364:T:C	50	100	1	0.159
5:51334708:G:A	49	100	0.98	0.03722
5:51334946:G:A	50	100	1	0.1596
5:51335337:C:T	48	97.9	0.83	0.02614
5:51335434:A:G	50	100	1	0.03577
5:51335638:C:T	50	100	0.99	0.1997
5:51335777:C:T	50	100	0.99	0.2079
5:51335889:T:C	50	98	1	0.02814
5:51336156:C:A	50	100	1	0.04829
5:51336157:C:T	50	96	0.97	0.112
5:51336158:G:A	50	100	1	0.1801
5:51336216:C:T	50	100	1	0.1587
5:51336885:T:C	50	100	1	0.4337
5:51336907:C:A	50	100	1	0.1621
5:51337163:A:G	50	100	1	0.4421
5:51338943:T:C	50	100	1	0.4401
5:51339002:T:A	50	100	0.99	0.4401
5:51339044:C:T	50	100	1	0.4365
5:51339384:G:A	50	100	0.98	0.02905
5:51339801:G:A	50	100	1	0.04775
5:51339809:A:C	50	100	1	0.449
5:51340336:C:T	50	100	1	0.02088
5:51340414:T:C	50	100	0.97	0.01144
5:51340687:T:G	50	100	1	0.1621
5:51340816:C:T	50	100	1	0.4399
5:51340869:G:T	50	100	0.94	0.01235
5:51341041:G:T	50	100	1	0.0207
5:51341336:C:A	50	100	1	0.01471
5:51341854:C:G	50	100	0.96	0.02288
5:51342399:A:C	50	100	0.99	0.03704
5:51344541:G:A	50	100	1	0.0374
5:51344580:C:T	50	100	1	0.268
5:51344763:A:C	50	100	1	0.4435
5:51345320:A:T	50	98	0.99	0.1834
5:51345350:C:G	50	100	0.99	0.2311
5:51345965:T:C	50	100	0.97	0.01144
5:51346016:A:C	50	100	0.95	0.02505
5:51346177:A:G	50	100	0.97	0.03776
5:51346514:A:G	50	100	0.96	0.03159
5:51346770:C:A	50	100	1	0.01507
5:51347777:A:G	50	100	1	0.01398
5:51348515:T:C	50	100	1	0.01616
5:51348621:C:G	50	100	1	0.4395
5:51348764:G:A	50	98	1	0.1708
5:51349536:C:A	50	100	1	0.0276
5:51350122:A:G	50	100	1	0.1581
5:51350222:G:A	50	100	0.99	0.1581
5:51350726:G:A	50	100	1	0.03704
5:51350811:T:C	50	98	0.99	0.1848
5:51351149:A:G	50	100	1	0.02741
5:51351423:A:C	50	100	1	0.4339
5:51351516:T:C	50	100	1	0.4484
5:51351771:C:A	50	98	0.9	0.03014
5:51351815:G:A	50	100	1	0.03704
5:51351836:C:T	50	100	0.99	0.1569
5:51351873:G:T	50	100	1	0.03722
5:51351989:C:T	50	100	1	0.02088
5:51352018:T:C	50	100	1	0.03704
5:51352201:G:A	49	100	0.98	0.02887
5:51352211:C:T	49	100	1	0.2297
5:51352212:T:A	49	100	1	0.01216
5:51352325:C:T	50	100	1	0.4566
5:51352937:A:G	50	100	1	0.03704
5:51353523:G:T	50	100	0.99	0.1569
5:51353588:G:A	50	100	0.98	0.02269
5:51353728:A:G	50	100	1	0.158
5:51354402:G:T	49	98	1	0.3106
5:51354441:G:A	50	100	1	0.158
5:51354555:G:A	50	100	1	0.02106
5:51356029:G:C	50	100	0.97	0.01162
5:51356121:C:A	50	100	1	0.01216
5:51356860:T:C	50	100	1	0.4394
5:51356989:G:A	50	100	1	0.4484
5:51357801:T:C	50	100	1	0.449
5:51357947:G:A	50	100	1	0.158
5:51357985:C:T	49	98	1	0.03686
5:51358534:G:A	50	100	1	0.02088
5:51358548:A:G	50	100	1	0.158
5:51358604:A:G	50	100	1	0.158
5:51359112:C:T	50	98	1	0.2304
5:51359261:C:G	50	100	1	0.01216
5:51359357:T:C	50	98	1	0.03704
5:51359740:C:T	50	100	0.99	0.1569
5:51359807:C:A	50	100	1	0.01035
5:51360198:G:C	50	100	1	0.4399
5:51360792:C:T	50	100	0.99	0.02269
5:51360983:C:A	50	100	0.99	0.2607
5:51361019:G:A	50	98	1	0.4395
5:51361683:A:G	50	98	0.98	0.03595
5:51361883:G:C	50	100	0.97	0.01616
5:51362176:A:T	50	100	0.98	0.06282
5:51362500:T:C	50	98	0.99	0.1245
5:51362781:A:G	50	100	1	0.0236
5:51363313:G:A	50	100	1	0.02723
5:51363356:C:A	50	100	1	0.2117
5:51363954:G:A	50	100	1	0.4183
5:51364148:C:T	50	100	0.99	0.1643
5:51364149:G:A	50	100	1	0.02269
5:51365311:T:A	50	100	1	0.02251
5:51365619:C:A	50	98	1	0.02106
5:51365767:A:G	50	100	1	0.4179
5:51366380:A:G	50	100	0.99	0.1069
5:51367181:C:T	50	100	1	0.4414
5:51367234:G:A	50	100	1	0.04248
5:51367400:C:T	50	100	1	0.1745
5:51367716:C:T	50	100	1	0.2117
5:51368066:C:A	50	100	0.98	0.0216
5:51368437:T:C	50	100	1	0.05047
5:51369189:G:T	50	100	1	0.1649
5:51369682:A:G	50	100	1	0.2117
5:51369906:C:T	50	100	1	0.02197
5:51370128:A:G	50	100	1	0.1935
5:51370784:A:G	50	100	1	0.441
5:51371063:G:C	50	100	1	0.1649
5:51372166:G:C	50	100	1	0.1167
5:51372570:C:A	50	100	1	0.05011
5:51373142:G:C	50	100	1	0.1206
5:51373423:T:C	50	100	1	0.01362
5:51373610:A:G	50	100	1	0.01035
5:51373877:A:G	50	100	1	0.02923
5:51374384:T:C	50	98	1	0.0276
5:51374554:T:C	50	100	1	0.01035
5:51375191:T:C	50	98	1	0.02124
5:51375287:C:T	50	100	1	0.0463
5:51376409:C:A	50	100	1	0.0728
5:51377289:G:A	50	98	1	0.02142
5:51377619:C:A	50	100	1	0.01216
5:51378297:C:T	50	100	0.99	0.2173
5:51378879:T:C	50	100	1	0.01216
5:51379463:C:T	50	100	1	0.1638
5:51379510:C:T	50	100	1	0.1058
5:51379995:T:C	50	100	1	0.01797
5:51380292:T:C	50	100	1	0.2173
5:51381060:T:A	50	100	1	0.03885
5:51381094:C:T	50	100	1	0.01089
5:51381681:A:C	50	100	1	0.02215
5:51382316:G:A	50	100	1	0.02378
5:51382336:C:T	50	100	1	0.1084
5:51382580:C:G	50	100	1	0.1373
5:51383180:A:G	50	100	0.99	0.12
5:51383625:A:G	50	100	1	0.01779
5:51384399:G:A	50	100	1	0.4114
5:51384415:A:G	50	100	0.93	0.01616
5:51385198:A:G	50	100	0.99	0.1625
5:51385781:A:G	50	100	1	0.01398
5:51386231:G:A	50	100	1	0.2435
5:51386339:C:A	50	98	1	0.05047
5:51387243:C:T	50	100	1	0.01507
5:51387821:T:C	50	100	1	0.4109
5:51387973:C:A	50	100	1	0.02306
5:51388617:C:T	50	100	1	0.2135
5:51389419:A:G	50	100	1	0.01561
5:51389429:T:G	50	100	1	0.02306
5:51389671:A:G	50	100	1	0.3878
5:51390228:G:A	50	100	1	0.01362
5:51390313:C:T	50	100	1	0.02306
5:51390507:C:T	50	100	0.98	0.01253
5:51390662:T:C	34	82.4	0.94	0.2887
5:51390748:T:C	49	98	1	0.4109
5:51390974:G:A	50	100	1	0.02306
5:51391504:C:T	50	100	1	0.03704
5:51391585:A:G	50	100	1	0.01235
5:51391711:T:C	50	100	1	0.02306
5:51392699:C:G	50	100	1	0.3878
5:51392967:G:A	50	100	1	0.3878
5:51393102:A:G	50	100	1	0.01235
5:51393176:G:A	50	100	1	0.02288
5:51394149:G:T	50	100	1	0.03268
5:51394261:A:T	50	100	1	0.411
5:51394940:T:C	50	100	1	0.02269
5:51395126:C:T	50	100	1	0.02306
5:51395535:A:G	50	100	1	0.02306
5:51395889:G:C	50	100	1	0.4159
5:51395978:G:C	50	100	0.95	0.03032
5:51396648:G:A	50	100	1	0.02269
5:51396767:T:A	50	100	1	0.1093
5:51397107:A:C	50	100	1	0.0236
5:51397342:G:A	50	100	1	0.4401
5:51398745:A:G	50	100	1	0.3927
5:51399500:G:A	50	100	1	0.0158
5:51399767:G:A	50	100	1	0.01362
5:51400043:G:A	50	98	1	0.3925
5:51400213:C:T	34	76.5	0.84	0.04902
5:51400847:G:A	50	100	0.99	0.1051
5:51400912:C:T	50	100	1	0.01779
5:51401088:T:A	50	100	1	0.386
5:51401133:T:A	50	100	1	0.3865
5:51401844:C:G	50	100	1	0.1089
5:51402505:T:C	50	100	1	0.3927
5:51403431:A:G	50	100	1	0.02324
5:51403480:C:T	50	100	1	0.1216
5:51403535:C:T	50	100	1	0.1049
5:51403718:A:G	50	100	1	0.4401
5:51404554:T:C	50	100	0.92	0.01507
5:51404763:A:G	50	100	1	0.4159
5:51404987:C:T	50	100	1	0.02342
5:51405105:A:G	50	100	1	0.02342
5:51405188:T:A	50	100	1	0.01362
5:51405268:C:T	50	100	1	0.3929
5:51405305:C:T	50	100	1	0.3927
5:51405916:T:A	50	100	1	0.3633
5:51406190:G:A	50	100	1	0.4161
5:51406354:C:A	50	100	1	0.01779
5:51406408:C:A	50	100	0.99	0.07244
5:51407105:C:A	50	100	1	0.01253
5:51407130:C:T	50	100	1	0.3925
5:51407451:C:A	50	100	1	0.4188
5:51408099:C:G	50	100	1	0.4183
5:51408400:C:T	50	100	1	0.1046
5:51408877:G:A	50	100	1	0.02324
5:51409064:C:T	50	98	1	0.02324
5:51409200:C:T	49	98	1	0.2171
5:51410665:G:A	50	100	0.99	0.386
5:51410980:C:G	50	100	1	0.01543
5:51411948:G:C	50	100	1	0.02324
5:51413535:C:G	50	100	0.99	0.4158
5:51413876:T:C	50	100	0.98	0.0276
5:51414112:A:T	50	100	1	0.0256
5:51414184:A:G	50	100	1	0.0256
5:51414433:T:C	50	100	1	0.1046
5:51414502:G:C	50	100	0.81	0.01271
5:51414977:G:A	50	98	1	0.02197
5:51415536:C:T	50	98	1	0.07262
5:51416035:T:C	50	98	0.95	0.01235
5:51416059:T:C	45	100	0.96	0.01089
5:51416069:C:T	44	100	0.76	0.01434
5:51416339:G:A	50	98	1	0.02142
5:51416498:C:G	50	100	1	0.4375
5:51416572:C:T	50	100	1	0.02469
5:51416645:T:C	50	100	1	0.01162
5:51416962:A:G	50	100	0.98	0.01235
5:51417143:C:T	50	100	1	0.01779
5:51418036:T:C	50	100	1	0.02923
5:51418234:C:A	50	100	0.84	0.01216
5:51418496:C:A	50	100	1	0.0236
5:51418611:C:T	50	100	1	0.01543
5:51418722:A:G	50	100	1	0.3833
5:51419135:T:G	50	100	1	0.1046
5:51419420:G:A	50	100	1	0.3885
5:51420023:G:A	50	100	1	0.02233
5:51420499:A:C	40	97.5	0.89	0.02251
5:51420530:T:C	40	77.5	0.89	0.1503
5:51420532:C:T	40	97.5	0.9	0.0256
5:51420556:C:T	39	82.1	0.95	0.1521
5:51421668:A:G	50	98	1	0.02142
5:51421959:C:T	50	100	1	0.3591
5:51421973:C:T	50	100	1	0.01525
5:51421993:A:G	50	88	0.99	0.3588
5:51422011:G:A	50	100	1	0.02251
5:51422382:G:A	50	100	1	0.3591
5:51422789:C:T	50	100	1	0.01162
5:51422935:G:A	50	100	1	0.4272
5:51423574:T:G	50	100	1	0.4281
5:51424609:T:A	50	100	1	0.2162
5:51424713:G:A	50	100	1	0.03177
5:51425048:A:C	50	100	1	0.01162
5:51425073:A:T	50	100	1	0.06917
5:51425729:A:G	50	100	1	0.03649
5:51425862:G:A	50	100	1	0.0512
5:51425908:G:A	50	100	1	0.4306
5:51425986:G:T	50	100	1	0.01162
5:51425991:G:T	50	100	1	0.4041
5:51426404:A:C	50	100	1	0.4277
5:51426547:G:A	50	100	1	0.404
5:51427355:A:G	50	100	1	0.01398
5:51427576:G:A	50	100	1	0.02324
5:51428372:A:C	50	100	0.94	0.02179
5:51428940:A:G	50	100	1	0.3991
5:51430193:T:C	50	100	1	0.13
5:51430356:A:G	50	96	0.89	0.01725
5:51430951:C:T	50	100	1	0.03558
5:51431002:G:A	50	100	1	0.01616
5:51431170:G:A	50	100	0.99	0.2151
5:51431308:C:T	50	98	1	0.02124
5:51431473:A:G	50	100	1	0.03631
5:51431781:G:C	50	100	1	0.01725
5:51432225:A:T	49	83.7	0.94	0.335
5:51432227:A:T	50	94	0.98	0.2787
5:51432229:A:T	50	96	0.98	0.2006
5:51433216:T:C	50	100	1	0.01253
5:51434067:A:C	50	100	1	0.02306
5:51435067:C:A	50	100	1	0.08388
5:51435546:T:A	50	100	1	0.4003
5:51435605:A:T	50	100	1	0.02578
5:51435702:T:C	50	98	1	0.344
5:51435721:G:C	50	100	1	0.02578
5:51435929:C:T	50	100	1	0.02306
5:51436457:T:C	50	100	0.97	0.02124
5:51436867:G:T	50	98	1	0.02306
5:51437025:A:G	50	100	0.8	0.01543
5:51437588:A:G	50	100	1	0.3653
5:51438019:A:G	50	100	0.95	0.04103
5:51438501:C:G	50	100	1	0.343
5:51438580:T:C	50	100	1	0.3651
5:51438836:A:G	50	100	1	0.213
5:51438953:G:A	50	100	1	0.3549
5:51439118:C:T	50	98	1	0.02142
5:51439264:C:A	50	100	1	0.08388
5:51439626:G:C	50	100	1	0.03831
5:51440071:C:T	50	100	1	0.3637
5:51440480:T:C	50	100	1	0.4001
5:51440671:A:C	50	98	1	0.02142
5:51441325:G:A	50	100	1	0.3533
5:51441463:T:C	50	100	0.99	0.3417
5:51441703:G:A	50	100	0.9	0.01253
5:51441795:A:T	50	100	1	0.3874
5:51442157:G:A	50	100	1	0.3586
5:51442254:A:G	50	100	1	0.3589
5:51442613:C:T	50	100	1	0.3867
5:51442644:C:A	50	100	1	0.3588
5:51443318:A:C	50	98	1	0.3488
5:51443901:C:T	50	100	1	0.3568
5:51444432:T:A	50	100	1	0.01017
5:51445051:C:T	50	100	0.99	0.1672
5:51445128:C:T	50	100	0.99	0.09096
5:51445183:G:C	50	100	1	0.3637
5:51445634:G:A	50	98	0.99	0.01725
5:51445647:C:A	50	100	0.99	0.102
5:51445847:T:C	50	100	1	0.01289
5:51445940:G:A	50	100	1	0.1022
5:51446138:C:T	50	100	1	0.2643
5:51446221:G:C	50	100	1	0.01162
5:51446741:C:T	50	100	1	0.2306
5:51447179:T:A	50	98	1	0.04103
5:51447447:A:G	50	100	1	0.2662
5:51447856:T:C	50	100	1	0.01525
5:51447994:A:T	50	98	1	0.2353
5:51449489:C:T	50	100	0.99	0.167
5:51450043:C:A	50	100	0.99	0.04539
5:51450357:G:A	50	100	1	0.2322
5:51450517:A:T	50	100	1	0.02142
5:51450706:T:A	50	100	1	0.09441
5:51451289:C:T	50	100	1	0.02324
5:51451586:G:A	50	100	1	0.09041
5:51451622:G:A	50	100	1	0.1009
5:51451668:A:C	50	100	1	0.4105
5:51452339:C:T	50	100	1	0.3684
5:51452424:T:A	50	100	1	0.06645
5:51452525:A:G	50	98	1	0.2328
5:51453374:T:C	50	100	1	0.08842
5:51453592:C:A	50	100	1	0.1006
5:51455169:C:T	50	100	1	0.02977
5:51455526:A:G	50	100	1	0.01289
5:51456261:C:T	50	98	1	0.02977
5:51456345:T:C	50	100	1	0.01289
5:51456548:A:T	50	100	1	0.06645
5:51456628:C:T	50	100	1	0.06645
5:51456681:A:G	50	100	1	0.01235
5:51456870:A:G	50	98	0.86	0.01071
5:51457070:G:A	50	100	1	0.02959
5:51457162:T:G	50	100	1	0.09677
5:51457683:C:T	50	100	1	0.01507
5:51458713:G:T	50	98	1	0.09187
5:51459697:A:G	50	100	0.98	0.01162
5:51459779:C:G	49	100	1	0.2774
5:51459874:T:C	50	100	0.88	0.02505
5:51461334:A:G	50	100	1	0.04248
5:51461591:A:G	50	98	1	0.08678
5:51462031:T:A	50	98	0.99	0.2642
5:51462569:T:G	50	100	0.98	0.02832
5:51462674:C:T	50	98	0.99	0.05828
5:51462809:A:G	50	100	1	0.01507
5:51463186:G:A	50	96	0.99	0.2444
5:51463188:G:A	50	100	0.91	0.02306
5:51463214:A:G	50	100	0.94	0.0354
5:51463222:G:A	50	100	0.84	0.01289
5:51463541:G:C	50	100	0.99	0.1358
5:51463581:G:A	50	98	0.98	0.4484
5:51463892:A:C	50	100	1	0.01235
5:51463924:A:G	50	100	0.94	0.02306
5:51464609:C:G	50	100	0.96	0.02324
5:51465047:A:T	50	100	1	0.04412
5:51465607:A:C	50	100	1	0.01253
5:51465759:A:G	50	98	0.99	0.4421
5:51465761:G:A	50	100	1	0.04321
5:51466010:G:A	50	100	1	0.01253
5:51466246:T:A	50	100	0.98	0.02197
5:51466261:G:A	50	98	0.97	0.08424
5:51466385:T:C	50	98	0.98	0.01398
5:51466737:G:T	50	96	0.98	0.4138
5:51467009:G:T	50	90	0.89	0.1716
5:51467025:T:G	50	100	0.89	0.0207
5:51468815:G:A	50	100	1	0.2375
5:51469077:G:A	50	100	0.88	0.01235
5:51470248:G:A	50	100	1	0.09659
5:51470274:C:T	50	100	1	0.04267
5:51470391:G:A	50	100	0.99	0.15
5:51471081:T:A	50	100	1	0.4125
5:51471171:C:G	50	100	1	0.04085
5:51471196:C:T	50	100	0.99	0.04248
5:51471278:T:C	50	100	0.97	0.02469
5:51471515:G:A	50	100	1	0.4127
5:51471598:T:G	50	100	1	0.05519
5:51471681:A:G	50	100	0.99	0.1558
5:51472177:T:C	50	100	1	0.2375
5:51472250:A:G	50	100	0.99	0.4504
5:51472354:A:G	50	100	1	0.04103
5:51472370:G:A	50	100	1	0.01271
5:51472372:A:G	50	100	1	0.04267
5:51472378:A:G	50	100	1	0.0118
5:51472394:A:G	50	100	0.99	0.3965
5:51472441:G:A	50	100	0.99	0.03177
5:51472536:T:C	50	100	1	0.1073
5:51472839:A:T	50	100	1	0.05519
5:51473162:C:T	50	100	0.98	0.04448
5:51474381:A:G	50	100	1	0.09713
5:51475024:G:A	50	100	1	0.09659
5:51475248:G:A	50	100	1	0.04248
5:51475280:G:T	50	100	1	0.4379
5:51476039:C:T	50	100	0.98	0.02088
5:51476670:G:A	50	98	1	0.1496
5:51476720:C:T	50	100	1	0.2369
5:51477086:G:A	50	98	1	0.2478
5:51477526:G:A	50	100	1	0.01797
5:51477590:G:A	50	100	0.97	0.03395
5:51477654:A:T	50	100	1	0.2369
5:51477965:C:A	50	100	1	0.04176
5:51478161:G:A	50	100	1	0.04267
5:51478256:A:T	50	100	1	0.3927
5:51478401:T:A	50	100	1	0.114
5:51479248:T:G	50	100	0.99	0.114
5:51479362:C:T	50	100	1	0.1492
5:51479369:A:G	50	100	1	0.1549
5:51479657:C:G	50	100	1	0.04267
5:51479775:A:T	50	98	1	0.03994
5:51480337:C:T	50	100	1	0.4134
5:51480794:G:T	50	100	1	0.09604
5:51481403:C:T	50	100	0.91	0.01325
5:51481656:C:T	50	100	1	0.01071
5:51481708:T:C	50	100	1	0.4479
5:51481762:G:A	50	100	0.98	0.2377
5:51481848:A:G	50	100	1	0.3927
5:51482233:T:C	50	98	0.98	0.0138
5:51482586:C:G	50	100	0.93	0.02142
5:51482623:A:G	50	100	0.91	0.01325
5:51482648:T:A	50	100	1	0.4134
5:51482964:G:A	50	100	1	0.1806
5:51483210:G:A	50	100	1	0.4136
5:51483391:G:T	50	100	1	0.1142
5:51483475:G:A	50	100	1	0.01253
5:51484283:G:A	50	100	1	0.0158
5:51484553:C:A	50	100	1	0.2369
5:51484574:G:T	50	100	1	0.1066
5:51485146:G:T	50	100	0.99	0.03922
5:51485160:G:A	50	100	1	0.03558
5:51485228:G:A	50	98	1	0.2061
5:51485276:T:G	50	100	1	0.2353
5:51485450:T:C	50	100	1	0.3894
5:51485480:T:C	50	100	1	0.2367
5:51485573:A:T	50	100	0.98	0.0138
5:51485837:C:T	50	100	0.92	0.01325
5:51486089:C:T	50	100	1	0.01235
5:51486130:A:G	50	100	1	0.2367
5:51486139:A:G	50	100	0.99	0.1463
5:51486470:A:G	50	100	1	0.01235
5:51486922:G:A	50	100	1	0.07589
5:51487061:C:T	50	100	1	0.04103
5:51487855:A:G	50	98	0.98	0.02651
5:51488004:A:G	50	100	0.99	0.01398
5:51488144:G:T	50	100	1	0.01253
5:51488426:G:T	50	100	1	0.01235
5:51488612:C:G	50	100	1	0.3927
5:51488712:C:A	50	100	1	0.4123
5:51490578:A:G	50	100	1	0.4103
5:51491040:A:T	50	100	1	0.3976
5:51492432:C:A	50	100	0.98	0.2429
5:51492450:T:G	50	100	1	0.01253
5:51492677:T:A	50	100	1	0.09604
5:51492772:A:G	50	100	1	0.3976
5:51493205:C:T	50	100	1	0.3974
5:51494180:C:T	50	100	1	0.01253
5:51494522:C:T	50	98	1	0.1957
5:51494833:A:G	50	100	0.99	0.04448
5:51494932:C:T	50	100	0.9	0.01089
5:51495087:G:A	50	100	1	0.03195
5:51495253:T:A	50	100	1	0.126
5:51495254:T:G	50	100	1	0.126
5:51495284:G:A	50	100	0.98	0.1471
5:51495320:C:T	50	100	1	0.09677
5:51495480:C:T	50	100	1	0.09877
5:51495493:T:C	50	100	1	0.2765
5:51495501:C:T	50	100	0.99	0.3912
5:51495750:A:G	50	98	1	0.2761
5:51496147:G:A	50	98	0.98	0.01416
5:51496406:G:A	50	100	0.99	0.2879
5:51496460:T:A	50	100	0.99	0.1781
5:51496654:C:T	50	100	1	0.0138
5:51496661:A:G	50	100	0.99	0.05356
5:51496893:C:A	50	100	0.93	0.01598
5:51497387:C:T	50	100	1	0.09822
5:51497425:T:G	50	100	0.99	0.4523
5:51497462:A:C	50	100	0.99	0.06155
5:51498387:T:C	50	100	1	0.36870000000000003
5:51499225:G:A	50	100	1	0.04648
5:51499504:C:A	50	100	0.93	0.01598
5:51499907:A:C	50	100	0.99	0.4372
5:51500241:G:A	50	100	0.96	0.02741
5:51500651:C:T	50	100	1	0.06191
5:51500743:C:A	49	95.9	0.8	0.03159
5:51500745:C:A	49	93.9	0.74	0.06137
5:51500747:C:A	49	89.8	0.77	0.09731
5:51500755:A:C	46	95.7	0.67	0.06336
5:51500757:A:C	49	91.8	0.74	0.02796
5:51500993:G:C	50	100	1	0.4521
5:51502030:T:A	50	100	1	0.04503
5:51502606:C:T	50	100	1	0.01416
5:51502891:T:A	50	100	0.98	0.03813
5:51503019:T:A	50	100	0.99	0.01325
5:51503317:A:G	50	100	1	0.06736
5:51503400:C:T	50	100	1	0.01307
5:51503405:C:T	50	100	1	0.03123
5:51503608:A:G	50	100	1	0.4366
5:51503655:G:A	50	100	1	0.03831
5:51504345:T:C	50	98	1	0.3689
5:51505139:C:T	50	100	1	0.02179
5:51505345:G:A	50	100	0.96	0.01144
5:51505672:G:A	50	98	1	0.0236
5:51505730:G:A	50	100	1	0.2685
5:51505843:T:C	50	100	1	0.03794
5:51505985:T:C	50	98	0.99	0.07988
5:51506357:T:G	50	100	1	0.02814
5:51506423:A:C	50	100	1	0.3736
5:51506481:A:G	50	100	0.98	0.0167
5:51506924:A:C	50	98	0.97	0.01743
5:51507185:G:A	50	100	0.97	0.0167
5:51507298:T:C	50	100	1	0.2805
5:51507967:G:A	50	98	1	0.2818
5:51508018:C:T	50	100	1	0.09858
5:51508058:A:G	50	100	1	0.3753
5:51508116:C:T	50	100	1	0.09858
5:51509062:C:A	50	100	0.99	0.0276
5:51509226:C:A	50	100	1	0.134
5:51509763:A:G	50	100	1	0.09877
5:51509867:C:G	50	100	0.99	0.03558
5:51509921:G:C	50	100	0.91	0.02342
5:51510048:G:T	50	100	1	0.02487
5:51510206:A:T	50	100	1	0.01235
5:51510650:T:G	50	100	1	0.03631
5:51510666:G:T	50	100	1	0.09877
5:51511006:A:G	50	100	1	0.1313
5:51511337:T:C	50	100	1	0.03958
5:51511495:A:T	50	100	1	0.03813
5:51511684:G:A	50	100	1	0.04757
5:51511759:T:A	50	100	1	0.0581
5:51511776:A:G	50	100	1	0.03813
5:51511886:G:A	50	100	1	0.03177
5:51512225:A:G	50	100	1	0.03504
5:51512444:C:T	50	100	1	0.04575
5:51512503:G:T	50	100	1	0.01997
5:51512667:T:G	50	100	0.99	0.03994
5:51512852:A:G	50	98	1	0.04739
5:51513138:G:A	50	100	1	0.01997
5:51513274:C:A	50	100	1	0.02197
5:51513444:A:G	50	100	1	0.01997
5:51513495:A:G	50	100	1	0.01997
5:51513610:G:A	50	100	1	0.01997
5:51513718:G:C	50	100	1	0.02215
5:51513990:G:C	50	100	1	0.01035
5:51514127:G:T	50	100	1	0.04575
5:51514213:C:A	49	100	0.99	0.378
5:51514447:G:A	50	100	1	0.02524
5:51514632:A:T	49	98	0.9	0.02959
5:51514656:T:G	49	100	1	0.01997
5:51514823:T:C	50	100	1	0.01035
5:51515115:G:A	50	100	1	0.03504
5:51515133:G:C	50	100	1	0.02869
5:51516687:G:A	50	100	1	0.03504
5:51516728:A:G	50	100	1	0.03776
5:51516904:T:C	50	100	1	0.4072
5:51517008:T:A	50	100	1	0.01997
5:51517389:A:T	50	100	1	0.01997
5:51518798:A:G	50	100	1	0.4069
5:51519091:A:C	50	100	1	0.374
5:51519705:C:G	50	100	1	0.3139
5:51520013:A:G	50	100	1	0.01561
5:51520786:G:A	50	100	1	0.03867
5:51521312:A:C	50	100	1	0.04575
5:51521443:T:A	50	100	1	0.01997
5:51521508:C:T	50	100	1	0.3161
5:51521834:A:C	50	100	1	0.3175
5:51522112:A:G	50	100	1	0.02179
5:51522603:G:A	50	96	1	0.4695
5:51523715:T:C	50	98	0.96	0.01743
5:51523768:A:G	50	100	1	0.3172
5:51523960:G:A	50	100	1	0.03522
5:51524254:G:T	50	100	1	0.08896
5:51524270:C:T	50	100	0.98	0.04757
5:51524437:G:A	50	100	1	0.01035
5:51525076:A:G	50	100	1	0.317
5:51525328:C:T	50	100	1	0.08896
5:51525480:G:A	50	100	1	0.01997
5:51525504:A:T	50	100	1	0.4517
5:51526815:C:T	50	100	1	0.04575
5:51527504:G:A	50	100	0.99	0.3842
5:51528372:C:T	50	100	0.87	0.02179
5:51528706:A:G	50	100	1	0.01761
5:51528731:A:C	50	100	1	0.05247
5:51528745:A:G	50	100	1	0.04575
5:51529066:T:A	50	100	1	0.01053
5:51529114:G:A	50	100	1	0.01997
5:51529392:A:G	50	100	1	0.0216
5:51529581:T:A	50	100	1	0.04775
5:51529825:T:C	50	100	1	0.01997
5:51529995:C:T	50	100	1	0.3125
5:51530083:C:T	50	100	1	0.04575
5:51530134:T:C	50	100	1	0.01507
5:51530253:G:A	50	100	1	0.01997
5:51530414:C:T	50	100	1	0.04575
5:51530673:C:T	50	100	0.99	0.2438
5:51530681:C:A	50	100	1	0.04575
5:51530998:C:T	50	100	1	0.01362
5:51531228:C:T	50	98	0.98	0.01471
5:51531770:A:G	50	100	1	0.02524
5:51531796:A:G	50	100	1	0.06572
5:51532021:A:C	50	100	1	0.06554
5:51532152:G:A	50	100	1	0.06554
5:51532276:T:C	50	100	1	0.09314
5:51532877:G:A	50	100	1	0.01035
5:51533032:T:C	50	100	1	0.3836
5:51533087:C:G	50	100	0.99	0.06554
5:51533216:G:A	50	100	0.98	0.03504
5:51533284:A:G	50	100	1	0.317
5:51533565:G:C	50	100	1	0.09804
5:51534704:G:A	50	100	1	0.09041
5:51534885:T:C	50	100	1	0.05247
5:51535453:A:G	49	100	1	0.04775
5:51535519:T:G	49	100	1	0.04775
5:51535524:T:A	50	100	0.98	0.02887
5:51535584:G:A	49	98	0.89	0.04194
5:51535607:A:C	49	98	0.89	0.02215
5:51536189:T:C	33	93.9	0.92	0.08188
5:51536251:T:C	45	95.6	0.99	0.1403
5:51536398:T:C	50	100	1	0.01035
5:51536476:T:C	50	100	1	0.03994
5:51536953:C:A	50	100	0.99	0.01997
5:51537015:A:C	50	98	1	0.2558
5:51537041:C:A	50	98	1	0.04739
5:51537724:C:A	50	100	1	0.06391
5:51537942:G:A	50	100	0.98	0.06609
5:51538016:T:C	50	100	1	0.3796
5:51538018:C:T	50	100	1	0.06391
5:51538234:T:C	50	100	1	0.3782
5:51538523:C:A	50	100	1	0.05247
5:51538591:T:C	50	100	1	0.06554
5:51538811:T:C	50	100	1	0.06554
5:51539988:T:A	50	100	1	0.06409
5:51540016:T:C	50	100	1	0.01997
5:51540115:A:T	50	100	1	0.3791
5:51540884:C:T	50	100	1	0.06554
5:51542014:T:G	50	98	0.98	0.01471
5:51542528:G:A	50	100	0.97	0.03686
5:51542754:A:T	50	100	1	0.06554
5:51543314:G:A	50	100	0.96	0.02324
5:51543440:T:A	50	100	1	0.09332
5:51544265:C:G	50	100	1	0.3787
5:51544602:A:C	50	100	1	0.3695
5:51544703:C:T	50	100	1	0.0187
5:51544716:C:T	50	100	1	0.02106
5:51545743:G:A	50	100	0.99	0.03377
5:51546171:A:C	50	100	0.99	0.3707
5:51546208:A:C	50	100	0.98	0.03958
5:51546676:G:C	50	100	0.96	0.02687
5:51546870:G:A	50	100	1	0.04757
5:51547111:A:T	50	100	1	0.06554
5:51547692:T:C	50	100	1	0.06554
5:51548270:C:T	50	100	1	0.1509
5:51548535:T:C	50	100	0.93	0.02124
5:51549888:A:G	50	100	0.97	0.05247
5:51550412:T:C	50	100	0.97	0.03613
5:51550535:A:T	50	100	1	0.02614
5:51550620:T:A	50	98	0.93	0.05065
5:51550621:T:A	50	94	0.99	0.3139
5:51550622:T:A	50	98	1	0.3177
5:51550623:A:T	50	100	0.97	0.05864
5:51550887:T:A	50	100	1	0.02941
5:51551237:C:T	50	100	1	0.06409
5:51551350:A:T	50	100	1	0.04194
5:51551743:A:G	50	100	1	0.47
5:51551830:A:G	50	100	1	0.06409
5:51552711:T:C	50	100	1	0.09041
5:51552782:T:A	49	81.6	0.79	0.1031
5:51553064:C:G	50	100	1	0.06409
5:51554667:T:C	50	100	1	0.06409
5:51555114:A:T	50	100	1	0.08896
5:51555741:T:C	50	100	1	0.4664
5:51556085:A:T	50	100	1	0.03304
5:51556549:A:C	50	100	0.98	0.03468
5:51556703:A:G	50	100	0.98	0.06536
5:51557981:C:G	50	100	1	0.08932
5:51558063:G:T	50	100	1	0.2155
5:51558109:A:C	50	100	0.98	0.03613
5:51558185:T:A	50	100	1	0.0935
5:51558275:G:T	50	100	1	0.08896
5:51558778:G:C	50	100	1	0.04757
5:51558913:G:A	50	100	1	0.06536
5:51559074:T:C	50	100	1	0.06536
5:51559424:C:G	50	100	1	0.03885
5:51560196:T:C	50	100	1	0.06536
5:51560973:C:G	50	100	0.99	0.02923
5:51561038:C:T	50	100	1	0.3753
5:51561157:C:T	50	100	0.99	0.02923
5:51561491:T:A	50	100	1	0.374
5:51561823:C:T	50	98	0.99	0.3163
5:51562258:C:T	50	98	1	0.04757
5:51562556:G:C	50	100	1	0.01761
5:51563053:C:T	50	100	1	0.065
5:51563469:C:T	50	100	1	0.03885
5:51563709:G:C	50	100	1	0.065
5:51563725:T:A	50	100	0.99	0.01797
5:51564420:C:T	50	100	1	0.376
5:51564505:A:G	50	100	1	0.3277
5:51564550:G:A	50	100	0.99	0.01761
5:51565196:C:T	50	100	1	0.02378
5:51565428:T:C	50	100	1	0.03431
5:51565430:C:G	50	100	1	0.1672
5:51566206:A:G	49	100	1	0.01707
5:51566214:A:T	48	93.8	0.8	0.04666
5:51566234:C:G	49	93.9	1	0.07099
5:51566265:C:T	49	95.9	1	0.07317
5:51566270:T:G	50	98	1	0.03431
5:51566389:A:G	50	100	1	0.01725
5:51566459:T:A	50	100	1	0.03395
5:51567318:C:T	50	100	1	0.03413
5:51567337:G:C	50	100	1	0.01725
5:51567452:A:G	50	96	0.94	0.1514
5:51567454:A:G	50	100	0.98	0.1607
5:51567456:A:G	50	100	1	0.2279
5:51567458:G:A	49	98	0.73	0.01053
5:51567876:C:T	50	98	1	0.03431
5:51568185:G:C	50	100	0.98	0.03831
5:51568658:A:G	50	100	1	0.03431
5:51568659:G:T	50	100	1	0.03395
5:51568954:T:C	50	100	1	0.3853
5:51569295:A:T	50	100	1	0.01107
5:51569662:G:A	50	100	0.99	0.04975
5:51569923:G:A	50	100	1	0.01743
5:51570220:G:A	50	100	1	0.03413
5:51570225:A:C	50	100	1	0.03558
5:51570353:A:G	50	100	1	0.04793
5:51570980:C:T	50	100	1	0.01107
5:51571005:A:G	50	100	1	0.3194
5:51571011:A:G	50	100	1	0.06935
5:51571248:T:C	50	100	1	0.01071
5:51571586:C:A	50	100	1	0.1663
5:51571851:G:A	50	100	1	0.02342
5:51572400:A:T	50	100	0.99	0.3184
5:51572401:T:A	50	100	0.99	0.01017
5:51572417:T:A	50	100	1	0.03504
5:51572451:C:T	50	100	1	0.01761
5:51572707:G:A	50	100	1	0.169
5:51572987:C:T	50	100	1	0.01743
5:51573228:G:C	50	98	0.96	0.01725
5:51573253:A:G	50	100	1	0.3186
5:51573641:A:C	50	100	1	0.04793
5:51573682:T:C	50	100	1	0.04067
5:51573843:A:G	50	100	1	0.1674
5:51574465:T:C	50	100	1	0.3219
5:51574646:T:C	50	100	1	0.05773
5:51574704:G:T	50	100	1	0.05664
5:51574847:T:C	50	100	1	0.0394
5:51574995:C:T	50	100	1	0.01761
5:51575593:C:A	50	100	1	0.03431
5:51575609:A:C	50	100	1	0.03431
5:51576252:C:T	50	100	1	0.1661
5:51576672:C:G	50	100	1	0.02378
5:51576805:T:C	50	100	0.97	0.05773
5:51576953:G:A	50	98	1	0.04793
5:51577065:A:T	50	98	0.98	0.01525
5:51577105:A:G	50	100	1	0.01779
5:51577767:A:G	50	100	1	0.02342
5:51578078:T:A	50	100	1	0.0345
5:51578371:G:C	50	100	1	0.03468
5:51578422:C:T	50	100	1	0.3226
5:51578636:C:T	50	100	1	0.03613
5:51579644:T:A	50	100	1	0.01761
5:51579828:G:C	47	95.7	0.98	0.05556
5:51579830:G:C	48	97.9	0.99	0.0532
5:51579897:C:A	49	91.8	0.89	0.2358
5:51579899:A:C	49	93.9	0.9	0.03758
5:51579973:C:T	50	100	1	0.02306
5:51580191:C:A	50	100	1	0.02342
5:51580193:A:G	50	100	1	0.3146
5:51580287:C:T	50	100	1	0.01126
5:51580371:T:C	50	100	1	0.02215
5:51580699:T:C	50	100	1	0.05737
5:51580716:G:A	50	100	1	0.02342
5:51580725:G:A	50	100	1	0.02342
5:51580859:A:G	50	100	1	0.01543
5:51580916:C:A	50	100	1	0.01017
5:51580942:A:G	50	100	0.99	0.3629
5:51581047:T:A	50	100	0.89	0.04902
5:51581052:T:A	50	98	0.96	0.1425
5:51581204:A:G	50	100	1	0.3617
5:51581371:A:G	50	100	1	0.01761
5:51581968:C:T	50	98	1	0.2623
5:51582458:A:G	50	98	1	0.3629
5:51582633:T:C	50	98	1	0.04775
5:51582787:A:T	50	100	1	0.1752
5:51582865:T:C	50	98	1	0.315
5:51583023:G:A	50	100	1	0.02342
5:51583657:G:A	50	100	1	0.315
5:51584224:A:T	50	100	1	0.02342
5:51584827:G:A	50	98	1	0.315
5:51584856:T:A	50	100	1	0.1752
5:51584954:T:C	50	98	1	0.3729
5:51585365:T:A	50	100	1	0.05447
5:51585551:G:C	50	98	1	0.3727
5:51586037:G:T	50	100	0.99	0.03395
5:51586281:C:G	50	100	1	0.05737
5:51586496:T:A	50	100	1	0.05737
5:51586688:T:C	50	100	1	0.3152
5:51586716:G:T	50	100	1	0.02342
5:51587190:G:A	50	100	1	0.01761
5:51587581:A:G	50	100	0.99	0.03395
5:51587745:T:C	50	100	0.99	0.05737
5:51587873:T:C	50	100	0.98	0.1747
5:51588387:G:T	50	98	1	0.2883
5:51588616:T:A	50	98	1	0.3248
5:51589193:A:T	50	100	1	0.01017
5:51589330:A:G	50	98	1	0.07734
5:51589454:G:A	50	100	1	0.04339
5:51589890:A:G	50	100	1	0.01761
5:51590269:T:A	50	100	1	0.1756
5:51591771:A:G	50	98	1	0.3695
5:51591802:T:C	50	98	1	0.04775
5:51592317:C:T	50	100	1	0.01761
5:51592393:T:A	49	100	0.99	0.03522
5:51592473:T:C	50	100	1	0.0236
5:51592587:G:A	50	100	1	0.0236
5:51592624:C:T	49	100	1	0.03322
5:51592862:T:C	50	100	1	0.01035
5:51593001:T:C	50	98	1	0.3613
5:51593403:G:A	50	100	1	0.02705
5:51593413:T:A	50	100	1	0.04793
5:51593440:T:A	50	100	1	0.02342
5:51593774:T:G	50	100	1	0.02887
5:51593887:G:C	50	100	1	0.01761
5:51593906:G:T	50	100	1	0.0236
5:51594296:A:G	50	100	1	0.0256
5:51595029:G:T	50	100	1	0.3157
5:51595377:T:A	50	100	0.99	0.03413
5:51596476:T:C	50	100	0.96	0.02324
5:51597144:A:C	50	100	1	0.01761
5:51597176:C:A	50	100	0.99	0.03395
5:51597234:C:T	50	100	1	0.04775
5:51597669:T:C	50	100	1	0.01997
5:51597832:G:A	50	100	1	0.0236
5:51597918:T:C	50	100	1	0.02342
5:51598211:G:A	50	100	0.99	0.03377
5:51598245:G:A	50	100	1	0.2718
5:51598468:A:G	50	100	0.99	0.0728
5:51598477:C:A	50	100	1	0.01779
5:51598782:G:A	50	100	1	0.0216
5:51598801:C:A	50	100	1	0.04793
5:51599056:A:G	50	100	1	0.01017
5:51599128:A:C	50	100	0.99	0.02106
5:51599429:A:C	50	100	0.99	0.01035
5:51599564:T:C	50	100	1	0.01761
5:51599592:G:T	50	100	1	0.3157
5:51599946:C:T	50	100	1	0.01761
5:51599969:T:G	50	100	1	0.3157
5:51599981:A:C	50	98	1	0.3157
5:51600080:G:T	50	100	1	0.02342
5:51600387:T:C	50	100	1	0.02342
5:51601722:G:A	50	100	0.99	0.01416
5:51602168:G:C	50	100	0.98	0.01725
5:51603170:T:A	50	100	1	0.02342
5:51603610:C:T	50	98	0.95	0.01053
5:51603970:C:T	50	100	1	0.02669
5:51604053:C:G	50	100	1	0.05646
5:51604056:A:G	50	100	1	0.05646
5:51604526:G:A	50	100	1	0.06772
5:51604735:C:T	50	100	0.99	0.03304
5:51604874:A:G	50	100	1	0.01035
5:51605056:G:A	50	100	1	0.01071
5:51605275:A:T	50	100	1	0.01761
5:51606400:T:C	50	100	1	0.01053
5:51607427:C:A	50	98	1	0.3157
5:51607443:G:A	50	100	1	0.01761
5:51607644:T:G	50	100	1	0.02705
5:51607720:C:T	50	98	0.99	0.3157
5:51607745:A:G	50	100	1	0.02342
5:51608026:G:A	50	100	1	0.01761
5:51608769:C:T	50	100	0.9	0.02197
5:51609154:G:T	50	100	0.98	0.01961
5:51609284:G:A	50	100	0.97	0.2041
5:51610012:G:A	50	96	0.98	0.2738
5:51610145:C:G	50	98	0.93	0.1093
5:51610160:A:G	50	100	1	0.02142
5:51610277:G:A	50	100	0.99	0.02887
5:51610793:G:C	50	100	1	0.02124
5:51610850:C:A	50	100	0.98	0.01743
5:51610960:A:G	50	100	1	0.02397
5:51611177:G:A	50	100	0.96	0.01198
5:51611376:A:G	50	100	0.97	0.01198
5:51611798:A:T	50	98	0.99	0.2605
5:51612407:A:G	50	100	1	0.04902
5:51612624:T:C	50	100	1	0.01725
5:51613123:C:T	50	100	1	0.01235
5:51613262:A:G	50	100	1	0.02215
5:51613300:G:A	50	98	1	0.2308
5:51613377:G:C	50	98	1	0.2308
5:51613592:A:G	50	100	1	0.05556
5:51613871:A:C	50	100	0.97	0.01235
5:51614473:A:C	50	98	0.96	0.01725
5:51614517:T:C	50	100	0.99	0.01943
5:51614712:C:A	50	100	0.94	0.03214
5:51615590:T:C	49	95.9	0.79	0.02869
5:51615592:C:T	48	87.5	0.96	0.169
5:51615594:C:T	48	85.4	0.97	0.1556
5:51616011:G:A	50	100	1	0.01561
5:51616403:A:G	50	98	1	0.2295
5:51616665:A:G	50	100	1	0.05556
5:51617144:C:T	50	98	1	0.3448
5:51617613:A:T	50	98	1	0.3729
5:51617695:T:C	50	100	1	0.02124
5:51618892:C:T	50	98	0.96	0.01725
5:51619284:C:T	50	100	0.98	0.05519
5:51619624:T:C	50	100	1	0.05574
5:51619634:T:C	50	100	1	0.01198
5:51619665:T:C	50	100	1	0.01979
5:51620541:T:C	50	100	1	0.3181
5:51621167:G:A	50	100	1	0.01198
5:51621182:A:G	50	98	1	0.04866
5:51621790:C:A	50	100	0.99	0.175
5:51622052:C:G	50	100	1	0.3204
5:51622060:T:C	50	100	1	0.0167
5:51622614:C:T	50	100	1	0.02233
5:51623561:G:A	50	100	1	0.04902
5:51623599:A:G	50	100	0.99	0.1783
5:51624601:A:G	50	100	0.99	0.0748
5:51624846:G:C	50	100	1	0.3676
5:51624930:A:G	50	98	1	0.04866
5:51625440:C:T	50	100	1	0.01761
5:51625565:T:G	50	100	1	0.01235
5:51625661:T:G	50	100	1	0.2306
5:51625853:T:C	50	100	1	0.1727
5:51626241:G:C	50	100	1	0.3477
5:51626242:G:A	50	100	1	0.01053
5:51626375:A:C	50	100	1	0.3477
5:51626458:G:A	50	100	1	0.02251
5:51626837:C:T	50	100	1	0.3477
5:51627062:C:T	50	100	1	0.1754
5:51627301:C:G	50	100	1	0.01144
5:51627362:G:A	50	100	0.67	0.01089
5:51627445:T:C	50	100	0.99	0.05792
5:51627463:A:G	50	100	1	0.2843
5:51627475:T:C	50	100	1	0.242
5:51628065:C:T	50	100	1	0.2598
5:51628389:T:C	50	100	1	0.02814
5:51628669:G:A	50	100	1	0.3731
5:51629009:T:C	50	100	1	0.01126
5:51629728:G:A	50	100	0.99	0.05501
5:51629773:T:C	50	98	1	0.04866
5:51629997:G:C	50	100	1	0.2598
5:51630082:G:A	50	98	1	0.1756
5:51630159:C:A	50	100	1	0.04902
5:51630221:G:T	50	100	1	0.1754
5:51630404:G:T	50	100	1	0.01126
5:51630650:T:A	50	98	1	0.04866
5:51630723:A:G	50	100	1	0.1756
5:51630899:A:G	50	100	1	0.01126
5:51631026:G:A	50	100	1	0.01126
5:51631085:C:A	50	100	0.99	0.05519
5:51631263:G:T	50	98	0.94	0.02251
5:51631455:T:C	50	100	1	0.01126
5:51631891:G:T	50	100	1	0.0492
5:51632288:A:G	50	100	1	0.342
5:51632783:C:G	50	100	1	0.1756
5:51632976:G:A	50	100	1	0.2596
5:51633037:A:G	50	100	1	0.3727
5:51633090:C:T	50	100	0.89	0.01507
5:51633091:G:A	50	100	1	0.01053
5:51633155:C:T	50	100	0.97	0.01126
5:51633322:T:C	50	100	1	0.2847
5:51633368:T:G	50	100	1	0.3408
5:51633490:A:G	50	100	1	0.1756
5:51633749:C:G	50	100	0.99	0.03214
5:51633768:C:T	50	100	1	0.07462
5:51633986:C:G	50	100	0.99	0.1362
5:51634124:A:G	50	100	1	0.2309
5:51634489:C:T	50	100	1	0.02269
5:51634751:G:A	50	100	1	0.02269
5:51634963:A:T	50	100	1	0.01126
5:51635623:G:T	50	100	1	0.01126
5:51635688:A:G	50	100	1	0.01761
5:51635785:C:T	50	98	1	0.3335
5:51636078:A:T	50	100	1	0.02269
5:51636243:T:C	50	100	1	0.01126
5:51636363:C:T	50	100	1	0.2687
5:51636428:C:T	50	100	1	0.02269
5:51636509:C:T	50	100	0.96	0.01271
5:51636834:C:T	50	100	1	0.01344
5:51637014:C:T	50	100	1	0.01761
5:51637064:C:T	50	100	1	0.01126
5:51637252:C:G	50	100	1	0.01144
5:51637636:G:A	50	100	1	0.01126
5:51637814:A:C	50	100	0.96	0.06609
5:51637968:T:A	50	100	1	0.01761
5:51638001:T:A	50	98	1	0.1347
5:51638381:A:T	50	100	1	0.01126
5:51638416:G:A	50	100	1	0.01761
5:51638507:T:A	50	100	1	0.01126
5:51638716:G:T	50	100	1	0.02269
5:51638736:C:G	49	100	1	0.1754
5:51638797:G:T	50	100	1	0.01126
5:51638808:A:G	50	98	1	0.3337
5:51638813:C:T	49	100	1	0.01126
5:51638888:C:G	50	100	1	0.01126
5:51638995:C:A	50	100	0.98	0.0581
5:51639003:G:C	50	100	1	0.02269
5:51639212:T:C	50	100	1	0.01126
5:51639246:C:T	50	100	1	0.2378
5:51639358:C:T	50	100	1	0.01126
5:51639634:G:C	50	100	1	0.01126
5:51639995:T:C	50	100	1	0.2845
5:51640066:T:C	49	100	1	0.3635
5:51640069:T:A	50	100	0.96	0.03214
5:51640142:A:G	50	100	1	0.3468
5:51640343:C:T	50	100	1	0.1507
5:51640590:G:A	50	100	0.97	0.05592
5:51640625:T:C	50	100	1	0.01126
5:51640859:C:G	50	100	1	0.2596
5:51640941:T:A	50	100	1	0.01761
5:51641043:C:G	50	100	0.92	0.03794
5:51641165:C:T	50	98	0.99	0.01979
5:51641412:C:G	50	100	1	0.342
5:51641470:A:G	50	100	1	0.01126
5:51641538:T:C	50	100	1	0.0492
5:51641633:T:C	50	100	1	0.01126
5:51641750:T:A	50	100	1	0.2843
5:51641762:T:A	50	100	1	0.2843
5:51641892:C:A	50	98	1	0.03976
5:51641942:G:C	50	100	1	0.02306
5:51642085:T:C	50	100	1	0.02269
5:51642115:G:A	50	100	1	0.2286
5:51642343:C:G	50	100	1	0.05519
5:51642465:A:G	50	98	1	0.0659
5:51642467:A:G	50	100	1	0.341
5:51642667:C:G	50	100	1	0.04938
5:51642813:G:T	50	100	1	0.1756
5:51642907:A:T	50	100	1	0.01126
5:51642991:T:G	50	100	1	0.05519
5:51643076:T:C	50	100	1	0.2309
5:51643117:A:G	50	100	1	0.1756
5:51643221:A:C	50	100	1	0.1756
5:51643358:T:A	50	100	1	0.05519
5:51643590:A:G	50	100	1	0.05537
5:51644109:T:C	50	100	1	0.3424
5:51644336:T:C	50	100	1	0.1756
5:51645050:A:T	50	100	0.99	0.07843
5:51645133:G:A	50	100	1	0.04938
5:51645163:G:A	50	100	1	0.1752
5:51645876:A:G	50	100	1	0.07444
5:51645911:G:A	50	100	1	0.02959
5:51646359:C:G	50	100	1	0.01779
5:51646515:C:T	50	100	1	0.3393
5:51646539:T:C	50	100	1	0.02269
5:51646917:G:A	50	100	1	0.01725
5:51647136:C:G	50	100	1	0.01761
5:51647216:G:A	50	100	0.99	0.2778
5:51647518:C:T	50	100	0.97	0.02306
5:51648162:G:A	50	100	0.99	0.01616
5:51648697:C:T	50	100	1	0.01107
5:51649737:G:A	50	100	1	0.3393
5:51650771:T:C	50	100	1	0.02269
5:51651119:C:G	50	98	1	0.06427
5:51651312:C:T	50	100	1	0.01598
5:51651351:T:A	50	100	1	0.01725
5:51652003:T:C	50	100	1	0.06445
5:51652070:A:C	50	100	1	0.2714
5:51652119:G:A	50	100	1	0.03032
5:51652219:G:A	50	100	1	0.3393
5:51652734:G:T	50	100	1	0.06445
5:51652972:C:T	50	100	1	0.02052
5:51653188:G:T	50	100	1	0.01797
5:51653193:C:T	50	100	1	0.06445
5:51653362:T:C	50	100	1	0.02142
5:51654309:G:A	50	100	1	0.02288
5:51654559:A:C	50	100	1	0.02324
5:51654732:G:A	50	100	1	0.08206
5:51655066:G:C	50	100	1	0.262
5:51655107:C:T	50	100	1	0.08206
5:51655198:T:C	50	100	1	0.1741
5:51655628:G:A	50	100	1	0.05084
5:51656227:A:T	50	100	0.96	0.0216
5:51656382:G:T	50	100	1	0.08224
5:51656788:T:G	50	100	1	0.01271
5:51656930:A:G	50	100	0.96	0.0216
5:51657664:A:G	50	100	1	0.01761
5:51657974:T:C	50	100	1	0.01797
5:51658603:T:C	50	100	0.96	0.07244
5:51659074:A:G	50	98	1	0.04811
5:51659143:G:T	50	98	0.96	0.01725
5:51660170:A:G	50	100	1	0.07643
5:51660326:T:C	50	100	1	0.1781
5:51660342:A:C	50	100	1	0.01344
5:51661347:T:C	50	98	1	0.04811
5:51661610:A:C	50	98	0.96	0.01725
5:51662189:A:G	50	100	0.98	0.0463
5:51662607:T:A	50	100	0.92	0.01761
5:51662609:A:G	50	100	1	0.01797
5:51662703:T:C	50	100	1	0.07643
5:51663175:T:A	50	100	1	0.07643
5:51665586:G:C	50	100	0.98	0.03032
5:51665919:T:C	50	98	0.96	0.01725
5:51666253:G:C	50	100	1	0.01761
5:51666572:T:A	49	100	1	0.07607
5:51666750:C:G	50	100	1	0.1886
5:51666893:C:T	50	100	1	0.3397
5:51667142:A:G	50	100	1	0.05537
5:51667169:T:G	50	100	1	0.04031
5:51667437:C:T	50	100	1	0.07607
5:51667585:T:C	50	100	1	0.02142
5:51667646:A:T	50	100	1	0.07607
5:51668217:T:C	50	100	1	0.193
5:51668274:C:A	50	100	1	0.07607
5:51668535:T:C	50	100	1	0.2692
5:51668664:C:T	50	100	1	0.3981
5:51668691:C:G	50	100	1	0.04866
5:51668875:A:G	50	100	1	0.01761
5:51669107:C:A	50	100	1	0.07607
5:51669183:A:G	50	100	1	0.1779
5:51669786:T:C	50	98	1	0.1777
5:51669902:T:G	50	100	1	0.01561
5:51670072:G:A	50	100	1	0.1874
5:51670074:C:A	50	100	1	0.05519
5:51670116:G:T	50	100	1	0.07662
5:51670489:A:C	50	100	1	0.3395
5:51670493:C:T	50	98	1	0.3395
5:51670499:C:T	50	100	0.99	0.3393
5:51671017:C:T	50	100	1	0.07643
5:51672087:C:G	50	100	1	0.01416
5:51672235:C:T	50	100	1	0.06282
5:51672386:T:C	50	100	1	0.07643
5:51672892:T:G	50	100	1	0.01761
5:51673082:T:C	50	100	1	0.05011
5:51673205:G:A	50	100	1	0.3395
5:51673238:T:C	50	100	1	0.02142
5:51673254:A:G	50	100	1	0.07643
5:51673287:C:G	50	100	1	0.07643
5:51673575:T:C	50	100	1	0.1777
5:51673976:A:G	50	100	1	0.3397
5:51674109:C:T	50	100	1	0.1777
5:51674376:G:A	50	100	1	0.07643
5:51674512:A:G	50	100	1	0.2623
5:51674657:A:G	50	100	1	0.01779
5:51674729:C:T	50	100	1	0.3981
5:51674831:T:C	50	100	1	0.07643
5:51674863:C:T	50	98	0.95	0.01725
5:51674991:G:T	50	100	1	0.01761
5:51675070:A:T	50	100	1	0.02796
5:51675238:A:G	50	100	1	0.07698
5:51675290:C:T	50	100	1	0.01761
5:51675486:G:A	50	100	1	0.01362
5:51675759:T:C	50	100	1	0.197
5:51675870:C:G	50	100	0.97	0.01761
5:51676327:C:A	50	100	1	0.07589
5:51676558:G:A	50	100	1	0.1783
5:51677476:C:A	50	100	1	0.2643
5:51677547:C:A	50	100	1	0.02832
5:51677627:T:C	50	100	1	0.03885
5:51677793:A:C	50	100	1	0.01543
5:51677817:C:T	50	100	1	0.04847
5:51678216:A:T	50	100	1	0.232
5:51679088:A:G	50	100	1	0.07589
5:51679317:A:T	50	100	1	0.3971
5:51679319:G:A	50	100	1	0.01761
5:51680937:G:A	50	100	1	0.01761
5:51681313:G:A	50	100	1	0.01761
5:51681852:G:A	50	100	1	0.01743
5:51681966:A:G	50	100	1	0.4519
5:51682294:G:A	49	100	1	0.01761
5:51683083:T:C	50	100	1	0.01761
5:51683153:G:C	50	100	1	0.01761
5:51683259:G:T	50	100	0.99	0.1875
5:51684452:A:T	50	100	1	0.01761
5:51684601:A:G	50	100	0.81	0.01198
5:51685038:T:C	50	100	1	0.01761
5:51685488:C:T	50	98	0.95	0.01725
5:51686320:A:T	50	100	0.99	0.07752
5:51686559:A:G	50	100	0.91	0.02088
5:51687205:T:A	50	100	1	0.01743
5:51687498:A:G	50	100	1	0.01761
5:51687500:T:C	50	100	1	0.01743
5:51687670:C:A	50	100	1	0.3112
5:51687978:G:T	50	100	1	0.01107
5:51688239:A:G	50	100	1	0.01797
5:51688349:C:T	50	100	0.98	0.06917
5:51688402:G:A	50	100	1	0.01743
5:51688710:A:C	50	100	1	0.01743
5:51688765:C:G	50	100	0.99	0.2317
5:51688828:G:A	50	100	0.99	0.2088
5:51689206:A:G	50	100	1	0.01107
5:51689284:T:A	50	100	1	0.02378
5:51689287:T:A	50	100	1	0.02197
5:51689568:A:T	50	100	1	0.01743
5:51689620:C:T	50	100	1	0.04975
5:51689715:A:G	50	100	1	0.3255
5:51690028:C:T	50	100	1	0.01797
5:51690155:T:C	50	100	1	0.1701
5:51690852:G:A	50	100	1	0.323
5:51690920:G:A	50	100	1	0.01761
5:51690945:C:A	50	100	1	0.02415
5:51691118:A:G	50	100	1	0.01761
5:51691589:G:A	50	100	1	0.01107
5:51692115:A:C	50	100	1	0.01761
5:51692440:G:A	50	100	1	0.01761
5:51692626:C:G	50	100	0.99	0.3417
5:51692727:T:G	50	100	0.99	0.3417
5:51693104:T:A	50	100	0.86	0.01162
5:51693150:A:T	50	98	0.93	0.0256
5:51693335:G:C	50	100	0.9	0.01489
5:51693428:C:T	50	98	0.99	0.3706
5:51693511:T:G	50	100	1	0.05283
5:51693522:G:T	50	100	1	0.01707
5:51693933:C:G	50	100	1	0.01707
5:51694021:A:G	50	100	1	0.0256
5:51694233:C:T	50	100	1	0.3359
5:51694313:A:G	50	100	1	0.3357
5:51694516:C:T	48	100	1	0.282
5:51694517:G:A	50	100	1	0.01707
5:51694752:T:C	50	100	1	0.01707
5:51694846:A:G	50	100	0.99	0.1244
5:51694867:C:T	50	100	1	0.3301
5:51695310:T:C	50	100	0.99	0.3224
5:51695749:C:A	50	100	1	0.02378
5:51695875:G:A	50	98	0.99	0.07262
5:51695971:C:G	50	100	0.99	0.1885
5:51696955:C:T	50	100	1	0.01525
5:51697041:T:G	50	100	1	0.3223
5:51697629:G:A	50	100	1	0.01743
5:51698055:G:A	50	100	1	0.3183
5:51698133:C:G	50	100	1	0.0325
5:51698385:C:G	50	100	1	0.2961
5:51698560:C:T	50	100	1	0.3796
5:51699182:A:G	50	100	1	0.01053
5:51699199:A:G	49	100	1	0.2264
5:51699403:G:A	50	100	1	0.01852
5:51700115:A:C	50	100	1	0.02015
5:51700355:G:A	50	100	0.95	0.01543
5:51700419:C:T	50	100	1	0.01743
5:51700620:C:T	50	100	1	0.01525
5:51700845:T:G	50	100	1	0.3224
5:51700971:G:A	50	100	1	0.01707
5:51701541:G:A	50	100	1	0.0187
5:51701606:T:A	50	100	1	0.01707
5:51701792:C:T	50	100	1	0.3224
5:51701831:A:G	50	100	1	0.02687
5:51701938:G:A	50	100	1	0.3689
5:51702009:T:C	50	100	1	0.01707
5:51702263:A:T	50	100	1	0.02378
5:51702264:C:A	50	100	1	0.02378
5:51702321:A:C	50	100	0.97	0.06373
5:51702798:C:G	50	100	1	0.3197
5:51703099:G:A	50	100	1	0.01688
5:51703145:C:A	50	100	1	0.1668
5:51703228:C:A	50	100	1	0.3174
5:51703516:A:G	50	100	1	0.2631
5:51703770:T:C	50	100	1	0.01707
5:51703922:G:A	50	100	1	0.02687
5:51704137:A:G	50	100	1	0.01707
5:51704140:G:A	50	100	1	0.01688
5:51704902:T:C	50	100	0.9	0.01761
5:51704918:G:C	50	100	1	0.3175
5:51705193:T:A	50	100	0.99	0.0394
5:51705410:C:T	50	100	1	0.01525
5:51705656:C:T	50	100	1	0.3041
5:51705724:A:G	50	100	1	0.3568
5:51705900:A:T	50	92	0.74	0.04503
5:51705902:T:A	49	87.8	0.84	0.1211
5:51705904:T:A	49	91.8	0.88	0.06681
5:51705917:A:C	50	98	0.98	0.238
5:51706051:C:A	49	100	0.98	0.04884
5:51706368:G:T	50	98	1	0.04938
5:51706822:G:A	50	100	1	0.0325
5:51707141:G:A	50	100	1	0.02033
5:51707748:A:G	50	98	1	0.3043
5:51707934:G:A	50	98	0.99	0.1703
5:51707996:A:G	50	100	1	0.02705
5:51708123:A:G	45	100	1	0.3177
5:51708135:T:C	50	100	1	0.01943
5:51708316:T:G	29	86.2	0.99	0.3569
5:51708348:T:G	29	89.7	1	0.3571
5:51708692:T:C	50	100	1	0.01688
5:51708699:C:T	50	100	1	0.01961
5:51709540:C:T	50	98	1	0.3609
5:51709575:C:T	50	100	1	0.0158
5:51709639:C:T	50	100	1	0.02179
5:51709867:A:G	50	100	1	0.2958
5:51710432:C:A	50	100	1	0.2996
5:51710715:T:C	50	100	1	0.3046
5:51710965:C:T	50	100	1	0.01707
5:51711278:C:A	50	100	1	0.2992
5:51711516:T:G	50	100	1	0.3014
5:51711855:C:A	50	100	1	0.01997
5:51712269:C:T	50	100	1	0.01707
5:51712290:T:C	50	100	1	0.3794
5:51712874:T:C	50	100	1	0.01707
5:51712883:G:A	50	100	1	0.02996
5:51714281:T:C	50	100	1	0.2992
5:51714491:T:A	50	100	1	0.3164
5:51714608:G:T	50	100	0.91	0.05882
5:51714743:A:G	50	100	1	0.01707
5:51714902:C:G	50	100	1	0.02033
5:51715327:A:G	50	100	1	0.01707
5:51715384:C:T	50	100	1	0.01725
5:51715509:T:C	50	100	1	0.02033
5:51715873:T:A	50	100	1	0.3557
5:51716055:T:C	50	100	1	0.2629
5:51716823:C:G	50	100	1	0.01688
5:51716972:G:A	50	100	1	0.01017
5:51717036:G:T	50	98	1	0.3533
5:51717592:C:A	50	100	1	0.01688
5:51717645:G:A	50	100	1	0.0394
5:51717758:C:T	50	100	1	0.0207
5:51717789:A:G	50	100	1	0.3141
5:51717925:C:T	50	100	1	0.3233
5:51718363:G:A	50	100	0.98	0.05737
5:51718821:A:G	50	100	1	0.01688
5:51719038:T:C	50	100	1	0.2603
5:51719367:T:C	50	100	1	0.01107
5:51719421:A:G	50	98	0.97	0.04902
5:51719469:T:C	50	100	1	0.01688
5:51719522:A:G	50	100	1	0.03903
5:51719663:C:T	50	100	1	0.3145
5:51719813:C:T	50	100	1	0.01779
5:51720411:C:T	50	100	0.98	0.05519
5:51720885:C:T	50	100	1	0.01779
5:51720894:C:T	50	100	1	0.01688
5:51720927:A:G	50	100	1	0.01688
5:51721072:G:A	50	100	1	0.2627
5:51721396:C:T	50	100	1	0.01688
5:51721408:G:A	50	100	1	0.0325
5:51721564:C:T	50	98	1	0.3148
5:51721587:T:G	50	100	0.9	0.01707
5:51721662:C:T	50	96	0.97	0.04884
5:51721778:G:A	50	100	1	0.356
5:51722284:C:T	50	100	1	0.02723
5:51722344:A:C	50	100	1	0.01688
5:51722480:A:G	50	100	0.99	0.1885
5:51722647:C:T	50	100	1	0.3076
5:51722738:A:T	50	100	1	0.02687
5:51722949:G:A	50	100	0.9	0.0167
5:51723029:A:T	50	100	1	0.4009
5:51723461:A:C	50	100	1	0.0167
5:51723560:C:T	50	100	1	0.0167
5:51723613:T:C	50	100	1	0.02687
5:51723897:A:C	50	100	1	0.02233
5:51723930:A:C	50	100	0.99	0.1541
5:51724903:A:C	50	98	0.97	0.0492
5:51725008:A:G	50	100	1	0.04648
5:51725248:T:C	50	100	1	0.02778
5:51725280:G:T	50	98	0.97	0.02705
5:51725376:A:G	50	100	1	0.01652
5:51726159:A:G	50	100	1	0.0167
5:51726310:T:A	50	100	1	0.01107
5:51726356:G:A	50	100	0.97	0.02687
5:51726937:T:C	50	100	1	0.02106
5:51727046:G:A	50	100	1	0.1585
5:51727086:C:T	50	100	1	0.0167
5:51727318:A:G	50	100	0.98	0.07571
5:51728740:G:A	50	98	0.99	0.2961
5:51728767:G:T	50	100	0.96	0.03232
5:51728799:G:A	50	100	1	0.0167
5:51728936:C:T	50	100	1	0.0167
5:51729051:C:A	50	100	1	0.01652
5:51730669:T:C	50	100	0.97	0.06826
5:51730822:T:C	50	100	1	0.02233
5:51732014:C:T	50	100	1	0.0167
5:51732465:G:T	50	100	1	0.01688
5:51732492:C:G	50	100	1	0.01362
5:51732626:G:A	50	100	0.99	0.2965
5:51733166:T:C	50	100	0.98	0.05792
5:51734525:G:A	50	100	0.95	0.01743
5:51734919:T:C	50	100	1	0.01652
5:51735580:A:G	50	100	0.91	0.02669
5:51736974:G:C	50	100	1	0.01634
5:51737093:T:C	50	100	1	0.01652
5:51737443:G:A	50	100	1	0.0138
5:51737444:C:A	50	100	1	0.0138
5:51737598:G:A	50	100	1	0.01634
5:51737786:T:C	50	98	0.99	0.05247
5:51738115:A:G	50	100	1	0.2961
5:51738407:T:C	50	100	1	0.0138
5:51738560:C:T	50	100	0.98	0.06826
5:51738605:G:A	50	100	1	0.01634
5:51738645:G:A	50	100	1	0.01652
5:51738702:C:T	50	100	1	0.02415
5:51738976:T:G	50	100	0.98	0.02614
5:51739067:A:G	50	100	0.98	0.02614
5:51739117:G:A	50	100	1	0.2289
5:51739547:A:C	50	100	1	0.02633
5:51739772:G:C	50	100	1	0.06935
5:51739920:G:C	50	100	1	0.01652
5:51739972:C:T	50	98	0.92	0.02996
5:51739987:G:A	50	100	1	0.01416
5:51740006:A:G	50	100	1	0.06391
5:51740188:G:T	50	100	1	0.04557
5:51740517:T:C	50	100	1	0.01652
5:51740652:C:T	50	94	0.84	0.02251
5:51740737:T:G	50	100	0.97	0.04611
5:51740886:T:G	49	95.9	1	0.06318
5:51741710:G:A	49	100	1	0.0167
5:51741791:C:T	50	100	0.98	0.02106
5:51742049:A:G	50	100	1	0.01053
5:51742165:T:C	50	100	0.98	0.02614
5:51742292:T:A	50	100	1	0.01834
5:51742294:T:A	50	100	1	0.01834
5:51742762:C:A	50	100	1	0.01398
5:51743064:A:T	50	100	0.99	0.03958
5:51743233:C:T	50	100	0.88	0.01107
5:51743324:C:G	49	98	1	0.06917
5:51743444:A:G	50	100	1	0.02651
5:51743911:C:T	50	100	1	0.01652
5:51744097:A:C	50	100	1	0.01652
5:51744108:G:T	50	100	1	0.2979
5:51744497:C:G	50	100	0.99	0.2956
5:51745133:G:T	50	100	1	0.2987
5:51745195:A:G	50	100	1	0.01707
5:51745387:C:A	50	100	1	0.07771
5:51745622:A:C	50	100	1	0.01688
5:51745730:G:A	50	100	1	0.01652
5:51746018:A:T	50	100	1	0.3871
5:51746321:A:T	50	100	1	0.01126
5:51747082:C:T	50	100	1	0.01852
5:51747212:G:A	50	100	1	0.02633
5:51747390:C:T	50	100	0.99	0.1394
5:51748582:A:G	50	100	1	0.01416
5:51748776:T:G	50	100	1	0.02633
5:51749318:G:A	50	100	0.96	0.01961
5:51749708:G:A	50	100	1	0.01997
5:51750739:C:T	50	100	1	0.08533
5:51751765:T:C	50	100	1	0.0719
5:51752277:A:G	50	100	1	0.3027
5:51752612:A:C	50	100	1	0.04956
5:51752655:A:G	50	98	1	0.3482
5:51752817:G:A	50	100	1	0.01362
5:51753506:C:T	50	100	0.95	0.02306
5:51753515:C:G	50	100	1	0.01598
5:51753927:G:C	50	100	1	0.0719
5:51753945:C:A	50	100	1	0.3021
5:51754424:C:T	50	100	1	0.01598
5:51754475:G:A	50	100	1	0.0158
5:51754541:C:T	50	100	0.99	0.2182
5:51755553:G:T	50	100	1	0.01924
5:51755754:G:A	50	100	1	0.01598
5:51756032:G:A	50	100	1	0.01598
5:51756113:A:C	50	100	1	0.301
5:51756524:T:G	50	100	1	0.3469
5:51756739:G:T	50	100	1	0.01652
5:51756989:G:A	49	100	1	0.136
5:51757757:T:C	50	100	1	0.0158
5:51758052:G:A	50	100	1	0.0719
5:51758116:G:A	50	100	1	0.01634
5:51758668:T:A	50	100	1	0.02633
5:51758693:G:A	50	100	1	0.01598
5:51758970:T:C	50	100	1	0.3469
5:51758981:C:T	50	100	1	0.02633
5:51759212:A:G	50	100	0.96	0.01961
5:51759213:C:T	50	100	1	0.01688
5:51759598:A:C	50	100	1	0.01471
5:51759666:C:T	50	100	1	0.0719
5:51759690:A:G	50	100	1	0.0719
5:51760036:T:C	50	100	1	0.04956
5:51760368:A:G	50	98	0.99	0.07062
5:51760584:T:C	50	100	1	0.1362
5:51760662:A:G	50	100	1	0.04575
5:51760671:G:A	50	100	1	0.02233
5:51761213:T:C	50	100	1	0.01598
5:51761355:G:A	50	100	1	0.3469
5:51761418:G:T	50	100	0.96	0.01961
5:51761723:G:C	50	100	1	0.2121
5:51762279:T:C	50	100	1	0.02633
5:51762623:A:G	50	100	1	0.3019
5:51763217:A:G	50	100	1	0.3016
5:51763396:A:G	49	100	1	0.07208
5:51763633:T:C	50	100	1	0.04593
5:51763736:C:T	50	86	1	0.1914
5:51763751:G:C	50	100	1	0.04575
5:51763984:C:G	50	100	0.95	0.01943
5:51763999:C:A	50	100	1	0.1619
5:51764029:C:A	50	100	1	0.05102
5:51764246:C:T	50	100	1	0.05047
5:51764579:T:G	50	100	0.98	0.2885
5:51765161:A:T	50	100	1	0.0158
5:51765961:C:T	50	100	1	0.0158
5:51766107:G:A	50	100	1	0.01471
5:51766752:A:G	50	100	0.96	0.01507
5:51766883:A:G	50	100	1	0.01616
5:51766953:G:C	50	100	0.98	0.03867
5:51766982:A:G	50	100	0.99	0.08388
5:51767277:T:C	50	100	1	0.03504
5:51769026:G:A	50	100	1	0.06209
5:51769467:A:G	50	98	1	0.3003
5:51769839:A:G	50	100	1	0.01634
5:51770227:G:A	50	100	1	0.07625
5:51770232:G:A	50	100	1	0.01162
5:51770441:G:A	50	100	1	0.01616
5:51770993:T:C	50	100	1	0.01634
5:51771231:A:G	50	100	1	0.02378
5:51771621:G:A	50	100	1	0.01634
5:51772117:C:T	50	100	0.99	0.05211
5:51772162:C:T	50	100	1	0.01652
5:51772877:G:A	50	100	1	0.01634
5:51773005:A:G	50	100	0.98	0.03395
5:51773012:C:A	50	98	1	0.06699
5:51774502:A:G	50	100	1	0.02378
5:51774521:A:T	50	98	0.99	0.01162
5:51774522:A:T	50	98	0.99	0.01107
5:51774844:A:T	50	100	1	0.01652
5:51775009:G:A	50	100	1	0.1569
5:51775141:A:G	50	100	1	0.02378
5:51775258:G:A	50	100	0.95	0.01743
5:51776111:C:T	50	100	0.99	0.2302
5:51776182:A:C	50	100	1	0.1567
5:51776815:A:G	50	100	1	0.01634
5:51777025:C:T	50	100	1	0.01634
5:51777121:A:C	50	100	1	0.01634
5:51777234:T:A	50	100	1	0.01616
5:51777371:T:A	49	100	1	0.05864
5:51778036:A:G	50	100	1	0.04412
5:51778171:A:G	50	100	1	0.01634
5:51778961:C:T	50	100	1	0.01652
5:51779390:C:T	50	100	1	0.01289
5:51779516:G:A	50	100	1	0.01289
5:51779901:T:C	50	100	0.99	0.2311
5:51779911:A:T	50	100	1	0.06572
5:51780041:G:A	50	100	0.97	0.06082
5:51780061:G:A	50	100	0.98	0.01035
5:51780245:C:T	50	100	1	0.0443
5:51780408:A:G	50	100	1	0.04412
5:51780447:G:A	50	100	1	0.04412
5:51780683:G:A	50	100	1	0.0167
5:51780923:C:T	50	100	1	0.04412
5:51780996:G:C	50	100	1	0.0236
5:51781639:A:G	50	100	0.99	0.01634
5:51781670:A:G	50	100	0.99	0.01634
5:51781712:G:A	50	100	1	0.01634
5:51781835:T:A	50	100	1	0.04829
5:51781957:A:G	50	100	1	0.01634
5:51782122:A:T	50	100	1	0.2367
5:51782358:C:T	50	100	1	0.01634
5:51782663:G:C	50	100	1	0.01289
5:51782718:C:G	50	100	1	0.1578
5:51783070:A:G	50	100	0.98	0.0679
5:51783258:G:A	50	100	1	0.01634
5:51783423:C:T	50	100	0.98	0.02052
5:51783796:C:T	50	100	1	0.04412
5:51783962:A:T	50	100	1	0.0167
5:51783999:C:T	50	100	1	0.01634
5:51784234:G:A	48	100	1	0.0187
5:51784401:C:A	50	100	0.96	0.01961
5:51784403:G:T	50	100	0.96	0.01961
5:51784896:A:G	50	100	1	0.1563
5:51785289:T:C	50	100	1	0.06227
5:51785418:T:C	50	100	1	0.04829
5:51785720:A:G	50	98	0.95	0.03195
5:51785845:G:T	50	100	1	0.01616
5:51785851:A:C	50	100	1	0.02378
5:51785862:C:T	50	100	1	0.02378
5:51786035:A:C	50	100	1	0.1563
5:51786084:A:C	50	100	1	0.01634
5:51786105:C:T	50	100	1	0.01198
5:51786125:G:A	50	100	1	0.02033
5:51786173:G:T	50	100	0.97	0.02669
5:51786327:G:T	50	100	1	0.3428
5:51786984:T:C	50	100	1	0.01616
5:51787051:A:G	50	100	0.98	0.02378
5:51787086:C:T	50	100	1	0.04448
5:51787366:A:G	50	100	1	0.01634
5:51787444:A:C	50	100	1	0.04412
5:51787460:A:C	50	100	1	0.04412
5:51787516:A:C	50	100	1	0.2947
5:51787641:T:A	50	100	1	0.01489
5:51787667:G:A	50	100	1	0.01107
5:51787753:C:T	50	100	1	0.01979
5:51787958:G:T	50	98	1	0.02288
5:51788404:T:G	50	100	0.97	0.0167
5:51788741:G:C	50	100	1	0.297
5:51788842:A:G	50	100	1	0.158
5:51788900:G:A	50	100	1	0.04902
5:51789216:C:T	50	100	0.99	0.06245
5:51789290:G:A	50	100	1	0.01634
5:51789743:A:G	50	100	0.94	0.01725
5:51790113:G:T	50	100	1	0.01616
5:51790126:C:T	50	100	1	0.01307
5:51790343:T:G	50	100	1	0.04884
5:51790546:T:G	50	100	1	0.01507
5:51790858:C:T	50	100	1	0.3005
5:51790922:G:A	50	100	0.91	0.01144
5:51790947:G:A	50	100	1	0.01035
5:51790965:T:A	50	100	1	0.02651
5:51791003:G:A	50	100	1	0.01652
5:51791300:C:G	50	100	1	0.02633
5:51791657:G:T	50	100	1	0.3123
5:51791785:T:C	50	100	0.99	0.1565
5:51792032:G:A	47	100	1	0.05755
5:51792070:G:A	48	91.7	0.99	0.1565
5:51792349:A:G	50	100	1	0.04884
5:51792421:T:A	50	100	1	0.02633
5:51792576:G:A	50	100	1	0.01507
5:51792825:C:A	50	100	0.99	0.01707
5:51792951:C:T	50	100	1	0.02397
5:51793020:A:C	50	100	0.96	0.134
5:51793464:A:G	50	100	1	0.02397
5:51793495:A:G	50	100	1	0.06118
5:51793605:A:G	50	100	1	0.0443
5:51794716:C:A	50	100	0.99	0.0187
5:51794766:A:T	50	100	1	0.0443
5:51794917:C:T	50	98	0.99	0.158
5:51795008:C:A	50	100	0.98	0.03214
5:51795497:A:G	50	100	1	0.02941
5:51795831:A:G	50	100	1	0.02397
5:51795916:G:A	50	100	1	0.01289
5:51796412:A:G	50	100	1	0.01634
5:51796473:T:C	50	100	1	0.02669
5:51796849:C:G	50	100	1	0.02633
5:51796898:A:T	50	100	0.99	0.301
5:51796975:C:A	50	100	0.99	0.01816
5:51797093:A:G	50	100	0.99	0.3435
5:51797344:A:G	50	100	1	0.02633
5:51797840:A:G	50	100	1	0.01634
5:51798489:C:T	50	100	1	0.0216
5:51798623:C:T	50	100	1	0.01634
5:51799201:G:A	50	100	1	0.06245
5:51799596:C:A	50	100	1	0.0216
5:51799620:A:C	50	100	0.98	0.04829
5:51799686:T:G	50	100	1	0.06245
5:51800053:A:G	50	100	1	0.06245
5:51800069:G:A	50	100	1	0.01852
5:51800356:T:G	50	98	1	0.04611
5:51800880:G:A	50	100	1	0.3304
5:51801041:T:A	50	100	1	0.2981
5:51801184:G:A	50	100	1	0.01634
5:51801212:A:C	50	100	1	0.01634
5:51802257:C:T	50	100	1	0.1572
5:51802258:T:C	50	100	1	0.04575
5:51802268:G:C	50	100	1	0.01289
5:51802807:A:T	50	100	1	0.2988
5:51803197:C:T	50	100	1	0.01852
5:51803224:G:A	50	100	1	0.01634
5:51803646:A:C	50	100	1	0.1556
5:51803952:C:T	50	100	1	0.01634
5:51804872:T:G	50	98	0.92	0.03304
5:51805214:C:T	50	100	1	0.1307
5:51805921:C:A	50	100	1	0.0167
5:51806303:G:A	50	100	1	0.2981
5:51806326:T:C	50	100	1	0.1817
5:51806365:G:A	50	100	1	0.02778
5:51806451:T:C	50	100	1	0.2974
5:51806627:A:G	50	100	1	0.01525
5:51806835:C:T	49	100	0.98	0.02033
5:51807309:A:T	50	100	1	0.01816
5:51807639:G:C	50	100	0.98	0.1549
5:51809334:G:T	50	100	0.96	0.04484
5:51809526:C:T	50	100	1	0.3622
5:51809942:C:A	50	100	1	0.01961
5:51810183:G:A	50	98	0.99	0.175
5:51810285:A:G	50	96	0.98	0.02487
5:51810401:T:C	50	100	1	0.01961
5:51810550:G:A	50	98	0.99	0.146
5:51810802:G:A	50	100	0.98	0.01471
5:51811538:G:A	50	100	0.98	0.01471
5:51812226:A:G	50	100	0.94	0.01961
5:51812699:A:C	50	100	1	0.01779
5:51812732:A:G	50	100	1	0.3631
5:51812811:T:A	50	100	1	0.3974
5:51812872:G:A	50	98	0.99	0.1235
5:51813005:A:G	50	98	0.99	0.1532
5:51813610:G:A	50	98	0.99	0.1235
5:51814060:A:G	50	100	0.98	0.03867
5:51814296:A:G	50	100	1	0.04975
5:51814523:G:A	50	100	0.97	0.1245
5:51814534:T:A	49	98	1	0.2889
5:51814581:A:T	49	98	0.83	0.03468
5:51814587:G:A	49	93.9	1	0.3315
5:51814673:T:C	50	100	0.87	0.01434
5:51814688:A:G	50	88	0.78	0.07898
5:51814692:G:C	50	86	0.84	0.08769
5:51814866:T:C	50	100	0.99	0.1273
5:51814934:T:A	50	100	1	0.01997
5:51815277:C:T	50	100	1	0.02451
5:51815278:G:T	50	100	1	0.01652
5:51815389:C:G	50	100	1	0.01997
5:51815665:G:A	50	100	1	0.2892
5:51816049:G:T	50	100	1	0.3611
5:51816108:C:A	50	100	0.97	0.04339
5:51816233:G:A	50	100	1	0.01707
5:51816319:C:T	50	100	1	0.02451
5:51817035:C:T	50	100	1	0.02451
5:51817313:G:A	50	100	1	0.2667
5:51817468:A:T	50	100	1	0.04975
5:51817537:G:T	50	100	1	0.04285
5:51817784:G:T	50	100	1	0.02088
5:51817881:C:A	50	100	1	0.05828
5:51818576:T:C	50	100	0.98	0.1251
5:51818722:A:G	50	100	0.98	0.07026
5:51819325:G:A	50	100	0.95	0.03867
5:51819388:G:A	50	100	1	0.05901
5:51819464:A:G	50	100	1	0.01997
5:51819658:C:G	50	100	1	0.02378
5:51819722:A:T	50	100	0.98	0.1233
5:51819945:C:T	50	100	0.99	0.03268
5:51820457:T:G	50	100	1	0.374
5:51820519:A:G	50	100	1	0.01362
5:51820584:T:C	50	100	1	0.1225
5:51821370:G:A	50	100	1	0.01743
5:51821680:C:G	50	100	0.99	0.2035
5:51821726:T:C	50	100	1	0.02451
5:51822037:T:C	50	100	1	0.04975
5:51822493:G:A	49	100	1	0.1816
5:51822593:C:T	50	100	0.93	0.0167
5:51823042:A:G	50	100	0.99	0.1224
5:51823150:G:A	50	100	1	0.3642
5:51823765:C:A	50	100	1	0.04139
5:51823934:T:C	50	100	1	0.0167
5:51824253:A:G	50	100	1	0.02397
5:51824405:G:A	50	100	1	0.0167
5:51824496:C:T	50	100	0.98	0.03831
5:51824558:C:T	50	100	0.97	0.04938
5:51824850:A:C	50	100	0.96	0.01616
5:51824942:G:C	50	100	1	0.02469
5:51825139:G:A	50	100	1	0.05011
5:51826010:A:G	50	100	1	0.02124
5:51826213:T:C	50	100	0.96	0.01961
5:51826320:C:T	50	100	0.92	0.02778
5:51826346:G:C	50	100	1	0.0118
5:51826378:G:A	50	100	0.99	0.1233
5:51826436:T:C	50	100	0.95	0.05574
5:51826520:C:T	50	100	1	0.02052
5:51826596:T:C	50	100	0.99	0.1794
5:51826650:G:A	50	100	1	0.1216
5:51827155:T:C	48	89.6	1	0.3148
5:51827189:T:C	49	81.6	0.96	0.04067
5:51827215:G:T	49	93.9	1	0.1959
5:51827282:G:T	50	100	0.83	0.01035
5:51827417:T:C	50	100	1	0.1785
5:51827585:G:A	50	100	1	0.02941
5:51827753:G:A	50	100	1	0.1207
5:51827844:C:T	50	100	1	0.3713
5:51828309:T:C	50	100	1	0.1222
5:51828588:T:C	50	100	1	0.01198
5:51828661:T:C	50	100	1	0.01416
5:51828707:A:T	50	100	1	0.0167
5:51828989:G:A	50	100	0.97	0.03722
5:51829115:C:T	50	100	1	0.1785
5:51829210:C:T	50	100	1	0.01416
5:51829411:T:A	50	100	1	0.02923
5:51829680:C:T	50	100	1	0.01725
5:51830298:A:C	50	100	1	0.01725
5:51830850:T:A	50	100	0.92	0.01126
5:51831295:G:A	50	100	1	0.01707
5:51831349:C:T	50	100	1	0.3279
5:51831366:C:T	50	100	1	0.02124
5:51831790:A:G	50	100	0.92	0.01126
5:51831802:T:C	50	100	1	0.1222
5:51831805:C:T	50	100	1	0.02124
5:51832132:T:G	50	100	0.98	0.02723
5:51832151:C:T	50	100	1	0.4503
5:51832513:C:T	50	100	0.97	0.02633
5:51832654:C:A	50	98	0.98	0.4793
5:51832779:A:G	50	100	0.89	0.03413
5:51833030:T:C	50	100	1	0.08043
5:51833491:A:T	50	100	1	0.1785
5:51833701:G:C	50	100	1	0.1224
5:51833954:C:T	50	100	1	0.3707
5:51834194:T:C	50	100	1	0.01725
5:51834285:G:A	50	100	1	0.1211
5:51834515:G:A	50	100	1	0.01416
5:51834795:C:T	50	100	0.97	0.04357
5:51835078:T:C	50	100	1	0.1639
5:51835566:G:A	50	100	1	0.4588
5:51835625:A:C	50	100	1	0.0207
5:51836786:A:T	50	100	1	0.01071
5:51836795:A:G	50	100	1	0.4345
5:51836836:A:G	50	100	1	0.01906
5:51837111:G:A	50	100	0.98	0.08515
5:51837123:C:T	50	100	1	0.01906
5:51837235:T:C	50	98	0.99	0.0167
5:51837738:A:G	50	100	1	0.3618
5:51838049:T:C	50	100	1	0.4345
5:51838230:C:T	50	100	1	0.01452
5:51838369:G:A	50	100	1	0.08497
5:51838372:G:A	50	100	1	0.4345
5:51838610:G:A	50	100	1	0.01416
5:51838811:C:T	50	100	1	0.03395
5:51838899:G:A	50	100	1	0.3644
5:51839372:C:T	50	100	0.97	0.07244
5:51839515:T:C	50	100	1	0.05338
5:51839535:T:C	50	100	0.92	0.01126
5:51839730:A:T	50	100	1	0.01906
5:51839734:C:T	50	100	0.98	0.01489
5:51839796:C:A	50	100	1	0.4372
5:51839854:T:C	50	100	1	0.4372
5:51839943:C:T	50	100	1	0.4383
5:51840050:A:G	50	100	0.93	0.03776
5:51841483:T:A	50	100	1	0.08025
5:51841794:A:G	50	100	0.96	0.0138
5:51841856:C:T	50	100	0.99	0.177
5:51842187:T:C	50	100	0.97	0.02633
5:51842702:C:T	50	100	1	0.3653
5:51843253:C:T	50	100	0.96	0.01307
5:51843343:T:C	50	100	1	0.2157
5:51843350:G:T	50	98	1	0.01688
5:51843437:G:A	50	100	1	0.02052
5:51843624:G:A	50	100	0.88	0.04139
5:51844189:G:A	50	100	1	0.01398
5:51844560:C:T	50	100	1	0.02052
5:51844959:T:C	50	100	1	0.03322
5:51845027:A:G	50	100	1	0.01543
5:51845060:A:T	50	100	0.99	0.02142
5:51845158:C:A	50	100	0.97	0.02778
5:51845400:A:G	50	98	0.99	0.02796
5:51845442:C:T	50	100	0.97	0.04666
5:51845513:T:C	50	98	0.99	0.2017
5:51846028:C:T	50	100	1	0.02633
5:51846331:C:T	50	100	1	0.01398
5:51846601:A:G	50	100	1	0.01543
5:51846769:T:C	50	100	0.92	0.01107
5:51847275:C:A	50	100	1	0.01053
5:51847296:G:A	50	100	1	0.3911
5:51847373:C:T	50	100	1	0.3911
5:51847546:T:C	50	100	1	0.03322
5:51847631:G:A	50	100	1	0.4355
5:51848161:T:C	50	100	1	0.01398
5:51848211:C:T	50	100	1	0.03341
5:51848304:C:T	50	100	1	0.03304
5:51848305:G:A	50	100	1	0.01725
5:51848330:A:C	50	100	1	0.03522
5:51848699:C:T	50	100	1	0.01906
5:51848936:T:C	50	100	0.99	0.3673
5:51849066:A:G	50	100	0.99	0.358
5:51849111:G:A	50	100	1	0.01507
5:51849476:G:A	50	100	1	0.03377
5:51849854:G:C	50	100	0.92	0.01107
5:51850112:A:G	50	100	0.91	0.01089
5:51850120:T:C	50	100	1	0.01906
5:51850182:A:G	50	100	1	0.128
5:51850240:A:G	50	100	0.96	0.01398
5:51850390:G:A	50	100	1	0.358
5:51850604:A:C	50	100	0.92	0.01126
5:51850953:G:A	50	100	0.92	0.01089
5:51851150:G:A	50	100	1	0.3912
5:51851634:G:A	50	100	1	0.03377
5:51851690:C:G	50	100	1	0.4359
5:51852854:T:C	50	100	1	0.01906
5:51852963:G:A	50	100	1	0.01906
5:51852991:C:T	50	100	1	0.03686
5:51853440:C:T	50	100	0.95	0.02996
5:51853504:G:C	50	98	1	0.04938
5:51853566:C:T	50	100	0.9	0.02306
5:51853567:G:A	50	100	1	0.01761
5:51853630:C:T	50	100	0.89	0.01107
5:51853727:A:G	50	100	1	0.02633
5:51854095:A:G	50	100	0.98	0.03014
5:51854198:A:G	50	100	0.99	0.03922
5:51854221:A:G	50	100	0.99	0.03903
5:51854247:C:T	50	100	0.99	0.03903
5:51854890:C:A	50	100	0.98	0.3582
5:51855009:T:C	50	100	1	0.03885
5:51855081:A:G	50	100	1	0.04557
5:51855306:G:C	50	100	0.73	0.01089
5:51855445:A:C	50	100	1	0.04357
5:51855554:G:A	50	100	0.98	0.01071
5:51856003:C:T	50	100	1	0.03885
5:51856748:T:C	50	100	1	0.01489
5:51857012:C:G	50	100	1	0.03885
5:51857045:C:T	50	100	1	0.03885
5:51857185:C:T	50	100	0.98	0.4236
5:51857730:A:T	50	98	1	0.04394
5:51858003:A:G	50	100	0.91	0.01979
5:51858039:T:C	50	100	1	0.01652
5:51858289:G:T	50	98	0.96	0.106
5:51858496:T:A	50	100	1	0.01071
5:51858544:A:C	50	100	1	0.01652
5:51858599:C:G	50	100	1	0.01089
5:51858678:C:T	50	100	0.96	0.01398
5:51858768:A:G	50	100	0.99	0.4227
5:51859093:A:T	50	100	0.95	0.06391
5:51859458:A:G	50	100	1	0.03885
5:51859536:C:T	50	100	1	0.03885
5:51859596:T:G	50	100	1	0.06427
5:51859616:A:G	50	100	1	0.03885
5:51859741:G:A	50	100	1	0.03922
5:51859786:A:G	50	100	1	0.03885
5:51859909:G:T	50	100	1	0.03885
5:51860004:T:C	50	100	1	0.01071
5:51860251:A:G	50	100	1	0.06373
5:51860410:A:G	50	100	1	0.03885
5:51860473:C:T	50	100	0.99	0.1124
5:51860627:C:T	50	100	0.98	0.01961
5:51860705:C:G	50	100	1	0.01071
5:51861004:T:G	50	100	1	0.03885
5:51861375:C:T	50	100	1	0.03885
5:51861440:G:A	50	100	1	0.01071
5:51861515:A:G	50	100	0.98	0.01924
5:51861614:T:C	50	100	1	0.01725
5:51861959:C:A	50	100	0.98	0.01961
5:51862517:G:A	50	100	1	0.3482
5:51862705:A:G	50	100	1	0.03958
5:51862895:C:T	50	100	1	0.01071
5:51862987:T:C	50	100	0.98	0.06373
5:51863384:A:G	50	100	1	0.06354
5:51863749:G:A	50	100	0.99	0.3056
5:51863762:T:C	50	100	1	0.0394
5:51863855:C:T	50	100	1	0.0394
5:51863975:C:T	50	100	1	0.01598
5:51864063:A:C	50	100	1	0.0394
5:51864067:T:C	50	100	1	0.0394
5:51864156:T:A	50	100	1	0.0394
5:51864177:G:A	50	100	1	0.0394
5:51864445:T:G	50	100	1	0.0394
5:51864506:T:A	50	100	0.99	0.03086
5:51864520:T:C	50	100	1	0.0394
5:51864905:G:A	50	100	1	0.01634
5:51865181:C:A	50	100	1	0.01198
5:51865569:T:C	50	100	1	0.0394
5:51865775:T:C	50	100	1	0.01362
5:51866153:C:T	50	100	1	0.01634
5:51866228:A:G	50	100	1	0.0394
5:51866293:G:C	50	100	1	0.02996
5:51866413:T:A	50	100	1	0.0394
5:51866550:T:C	50	100	1	0.0394
5:51866737:G:T	50	100	1	0.03395
5:51866792:T:C	50	100	0.98	0.4167
5:51867259:C:T	50	98	1	0.3588
5:51867280:A:G	50	98	1	0.3586
5:51867750:T:G	50	100	0.96	0.1752
5:51867783:A:G	50	100	0.99	0.4012
5:51867978:C:G	50	98	0.98	0.03976
5:51868233:T:C	50	100	1	0.0167
5:51868281:C:T	50	100	1	0.0561
5:51868302:C:A	50	100	1	0.3397
5:51868335:A:T	50	100	1	0.3829
5:51868357:C:T	50	100	1	0.0167
5:51868426:G:A	50	100	1	0.02487
5:51868633:C:T	50	100	0.99	0.4156
5:51868858:T:C	50	100	0.98	0.01743
5:51869013:T:C	50	100	1	0.3825
5:51869507:C:A	50	100	1	0.3825
5:51869509:T:C	50	100	1	0.3825
5:51869520:G:A	50	100	1	0.3825
5:51869566:C:T	50	100	1	0.3825
5:51869677:A:G	50	100	1	0.1919
5:51869733:C:T	50	100	1	0.3825
5:51869744:T:C	50	100	1	0.3825
5:51870120:G:T	50	100	1	0.3827
5:51870130:A:G	50	100	1	0.0915
5:51870471:G:A	50	100	1	0.3827
5:51870614:A:T	50	100	0.96	0.03794
5:51870793:T:C	50	100	1	0.3829
5:51870909:T:C	50	100	1	0.08932
5:51870971:C:T	50	100	1	0.01071
5:51871005:G:A	50	100	1	0.201
5:51871051:G:A	50	100	1	0.3829
5:51871357:T:C	50	100	1	0.4139
5:51871367:A:G	50	100	1	0.3827
5:51871428:T:G	50	100	1	0.0167
5:51871571:C:T	50	100	1	0.01688
5:51871572:A:G	50	100	1	0.4138
5:51871683:G:A	50	100	1	0.3833
5:51872109:C:G	50	100	1	0.3829
5:51872183:T:C	50	100	1	0.07171
5:51872278:T:C	50	98	1	0.3834
5:51872451:C:T	50	100	1	0.3827
5:51872469:A:G	50	100	1	0.07062
5:51872514:T:C	50	100	1	0.3833
5:51872557:A:G	50	100	1	0.201
5:51872713:T:C	50	100	1	0.01144
5:51872737:T:G	50	100	1	0.01144
5:51873469:G:A	50	100	1	0.08914
5:51873599:A:G	50	100	1	0.4163
5:51873610:C:T	50	100	1	0.2004
5:51873702:T:C	50	100	1	0.3833
5:51874007:G:A	50	100	1	0.08914
5:51874195:T:G	50	100	1	0.0886
5:51874547:G:T	50	100	0.99	0.341
5:51875284:C:T	50	100	1	0.0659
5:51875702:T:C	50	100	1	0.01126
5:51875923:T:C	50	100	1	0.08878
5:51876009:T:A	50	100	0.99	0.4174
5:51876297:C:T	50	100	1	0.0167
5:51876332:C:A	50	100	1	0.3802
5:51876412:T:C	50	100	1	0.2925
5:51876477:C:T	50	100	0.98	0.01434
5:51876784:T:C	50	100	0.99	0.01126
5:51876817:T:C	50	100	0.99	0.3802
5:51877360:T:C	50	100	1	0.419
5:51877470:C:T	50	100	0.99	0.3696
5:51877490:G:A	50	100	0.94	0.02397
5:51877712:A:G	50	100	0.98	0.01398
5:51877791:G:A	50	100	0.97	0.01107
5:51877893:C:T	50	100	0.99	0.4149
5:51877987:A:G	50	100	0.99	0.06536
5:51878223:C:T	50	100	0.99	0.05265
5:51878288:T:C	50	98	0.99	0.4254
5:51878570:T:C	50	100	1	0.3555
5:51878883:G:A	50	100	0.99	0.293
5:51879115:G:A	50	100	0.78	0.03413
5:51879125:G:A	50	100	1	0.3542
5:51879146:G:A	50	100	1	0.12
5:51879300:T:C	50	100	0.99	0.3528
5:51879570:C:A	50	100	1	0.3542
5:51879800:G:A	50	100	0.99	0.0345
5:51879844:G:A	50	100	0.99	0.3546
5:51879934:A:G	49	100	0.99	0.08442
5:51880189:A:G	50	100	0.96	0.02015
5:51880281:G:A	50	100	1	0.1209
5:51880664:A:T	50	100	0.98	0.0955
5:51880738:C:T	50	100	1	0.3548
5:51881498:A:G	50	100	0.99	0.06554
5:51881599:G:A	50	100	1	0.417
5:51881771:A:G	50	100	0.98	0.0532
5:51882211:T:G	50	100	0.95	0.02669
5:51882237:G:A	50	100	1	0.3517
5:51882387:G:A	50	100	1	0.01688
5:51883440:C:T	50	100	1	0.423
5:51883447:G:A	50	100	1	0.3548
5:51883792:C:T	50	100	0.99	0.3609
5:51883845:T:G	50	100	0.95	0.09114
5:51883970:A:G	50	100	1	0.3702
5:51884049:G:A	50	100	1	0.3399
5:51884086:C:T	50	100	0.94	0.01852
5:51884204:T:C	50	100	0.98	0.2881
5:51884449:T:G	50	100	1	0.3695
5:51884499:T:A	50	100	1	0.3695
5:51884669:G:A	50	100	0.97	0.226
5:51884735:T:C	50	100	1	0.3695
5:51885643:G:A	50	100	1	0.01707
5:51886383:C:T	50	100	0.98	0.07843
5:51886438:T:C	50	100	1	0.3693
5:51886826:G:A	50	100	0.99	0.2306
5:51887316:T:C	50	98	0.96	0.2732
5:51887483:G:A	50	100	1	0.3406
5:51887554:T:A	50	100	1	0.4132
5:51887555:A:T	50	100	1	0.3691
5:51887699:C:T	50	100	1	0.3691
5:51887846:T:G	50	98	0.88	0.03413
5:51887862:C:T	50	100	1	0.01471
5:51888237:G:A	50	100	1	0.3558
5:51888492:T:C	50	100	0.99	0.2208
5:51889344:G:A	50	100	1	0.05447
5:51889369:T:C	50	100	1	0.3691
5:51889410:C:T	50	100	1	0.4094
5:51889587:C:T	50	100	0.98	0.108
5:51890339:C:T	50	100	1	0.4096
5:51890537:G:A	50	100	1	0.3557
5:51890668:G:A	50	100	0.99	0.08751
5:51890728:C:T	50	100	1	0.4096
5:51890753:A:G	50	100	1	0.01362
5:51890804:T:G	50	100	1	0.4098
5:51890940:G:A	49	100	1	0.05447
5:51891419:G:A	50	100	0.94	0.02288
5:51891508:G:A	50	100	1	0.4092
5:51892288:C:T	50	100	1	0.03649
5:51892415:G:A	50	100	1	0.3558
5:51892570:C:T	50	100	0.99	0.01961
5:51892775:G:A	50	100	0.99	0.1903
5:51892828:A:G	50	100	0.98	0.08896
5:51893336:A:G	50	100	1	0.3693
5:51893476:A:G	50	100	1	0.3691
5:51893573:A:C	50	100	0.99	0.08896
5:51893792:T:A	50	100	0.97	0.04139
5:51894046:C:G	50	100	0.98	0.1
5:51894874:A:C	50	100	0.97	0.04503
5:51894977:C:G	50	100	1	0.3727
5:51895197:T:C	50	100	1	0.07952
5:51896068:G:A	50	100	0.98	0.03994
5:51896427:C:T	50	100	1	0.02487
5:51896589:G:A	50	100	1	0.02487
5:51896632:G:T	50	100	1	0.08824
5:51897041:G:C	50	100	1	0.36870000000000003
5:51897120:C:T	50	100	1	0.3555
5:51897388:C:T	50	100	0.99	0.01743
5:51897766:A:G	50	100	1	0.36870000000000003
5:51897813:C:T	50	100	1	0.06609
5:51898163:G:A	50	100	0.96	0.157
5:51898313:T:A	50	100	0.98	0.02905
5:51898427:C:T	50	100	0.96	0.06681
5:51898556:T:C	50	100	1	0.36870000000000003
5:51899334:G:A	50	100	1	0.3528
5:51899974:C:T	50	100	0.99	0.06645
5:51900151:G:C	50	100	0.99	0.1008
5:51900620:G:A	50	100	1	0.01707
5:51900725:G:A	50	98	1	0.3564
5:51900798:G:A	50	100	1	0.3402
5:51901050:T:A	50	100	1	0.01325
5:51901685:C:T	50	100	1	0.01144
5:51901868:G:C	50	100	0.99	0.4152
5:51901875:A:G	50	100	1	0.3459
5:51902061:G:A	50	100	0.97	0.04212
5:51902104:T:C	50	100	0.99	0.07099
5:51902124:C:T	50	100	1	0.3457
5:51902265:A:G	50	100	0.99	0.08787
5:51903238:C:A	50	100	0.99	0.1008
5:51903275:T:C	50	98	1	0.4454
5:51903538:C:G	50	98	1	0.343
5:51903681:G:A	50	100	0.98	0.08406
5:51904006:C:T	50	98	1	0.343
5:51904078:A:G	50	98	1	0.343
5:51904225:G:A	50	98	1	0.2892
5:51904663:A:G	50	98	1	0.3613
5:51904693:C:T	50	100	1	0.0138
5:51904736:T:C	50	100	0.99	0.03613
5:51905196:C:T	50	100	0.94	0.04139
5:51905229:A:G	50	100	0.99	0.1142
5:51905232:A:G	50	100	0.99	0.2453
5:51905492:A:G	50	100	0.98	0.3499
5:51905504:T:C	50	100	0.98	0.3622
5:51905527:T:C	50	100	0.98	0.471
5:51905638:T:C	50	100	0.98	0.37
5:51906595:G:A	50	98	0.95	0.376
5:51906614:C:T	50	100	0.96	0.2291
5:51907136:T:C	50	100	0.96	0.02542
5:51907395:G:A	50	98	0.99	0.3902
5:51907416:A:G	50	100	1	0.01452
5:51907447:G:A	50	100	1	0.08333
5:51907903:T:C	50	100	0.99	0.3631
5:51908067:T:C	50	100	1	0.02469
5:51909131:G:A	50	100	1	0.08351
5:51909190:T:C	50	100	1	0.3629
5:51909500:C:T	50	100	1	0.061
5:51909917:G:A	50	100	0.82	0.01725
5:51909987:G:T	50	100	0.93	0.0118
5:51910333:T:A	50	100	0.99	0.01017
5:51910818:G:A	50	100	1	0.3876
5:51910967:A:G	50	100	1	0.25
5:51911009:T:G	50	100	1	0.1961
5:51911019:A:G	50	100	1	0.3878
5:51911570:G:C	50	100	1	0.01452
5:51911667:T:C	50	100	1	0.02723
5:51912507:A:T	50	100	1	0.2505
5:51912516:C:G	50	100	1	0.02651
5:51912673:T:G	50	100	1	0.01253
5:51912968:C:T	50	100	1	0.3858
5:51912981:C:T	50	100	1	0.3854
5:51913276:A:C	50	100	1	0.3854
5:51913419:A:G	50	100	1	0.01452
5:51913743:G:T	50	100	0.99	0.04611
5:51913747:G:A	50	100	1	0.3985
5:51913880:G:A	50	100	1	0.3854
5:51913917:A:G	50	100	1	0.01452
5:51914305:A:C	50	90	0.85	0.03214
5:51914824:G:T	50	100	1	0.01253
5:51915075:G:C	50	100	1	0.3854
5:51916205:G:A	50	100	1	0.01452
5:51916376:A:G	50	100	1	0.3854
5:51916455:G:A	50	100	0.99	0.07026
5:51916914:G:C	50	100	1	0.01507
5:51916965:C:T	50	100	1	0.3854
5:51916995:T:C	50	100	1	0.378
5:51917048:T:G	50	100	1	0.378
5:51917284:T:C	50	98	1	0.01761
5:51917301:C:T	50	100	0.89	0.0118
5:51918264:A:G	50	100	1	0.01253
5:51918298:C:T	50	100	0.93	0.04267
5:51918351:T:A	50	100	0.97	0.01017
5:51918538:C:T	50	100	1	0.3854
5:51918834:A:G	50	100	1	0.3854
5:51918842:A:C	50	100	1	0.3854
5:51918912:C:T	50	100	0.99	0.05247
5:51918934:A:G	50	100	1	0.01253
5:51919311:T:A	50	100	1	0.01452
5:51919335:A:T	50	98	0.99	0.05465
5:51919503:C:T	50	100	1	0.02651
5:51919596:T:C	50	100	1	0.378
5:51919674:A:C	50	100	0.93	0.05283
5:51919701:C:T	50	100	0.99	0.1051
5:51919923:T:C	50	100	1	0.388
5:51919977:C:G	50	100	1	0.3856
5:51920040:G:A	50	100	1	0.3854
5:51920320:G:A	50	100	1	0.3802
5:51920671:T:C	50	100	1	0.05428
5:51921436:T:C	50	100	1	0.01271
5:51921546:A:G	50	100	1	0.3858
5:51921885:A:G	50	100	1	0.3854
5:51922017:C:G	50	100	1	0.3854
5:51922038:T:A	50	100	1	0.03268
5:51922051:T:A	50	100	0.96	0.01797
5:51922137:G:A	50	100	1	0.02741
5:51922479:C:G	50	100	1	0.3854
5:51922596:G:A	50	100	1	0.3854
5:51923451:T:G	50	100	1	0.01089
5:51923631:G:A	50	100	1	0.3854
5:51923668:G:A	50	100	1	0.2498
5:51923864:T:C	50	100	1	0.3778
5:51923990:G:A	50	100	1	0.3854
5:51924107:C:T	50	100	0.97	0.03649
5:51924126:A:C	50	100	1	0.3854
5:51924725:A:G	50	100	1	0.3854
5:51926207:A:G	50	100	1	0.3854
5:51926239:A:G	50	100	0.98	0.01452
5:51926258:T:G	50	100	1	0.3854
5:51927228:T:G	50	80	0.66	0.03395
5:51927273:G:A	50	100	0.97	0.01325
5:51927451:C:T	50	100	1	0.02651
5:51927461:C:T	50	100	1	0.1963
5:51927524:G:A	50	100	1	0.01253
5:51928999:C:T	50	100	1	0.3856
5:51929257:G:T	50	100	1	0.3856
5:51929899:T:C	50	100	1	0.3782
5:51929947:A:T	50	100	1	0.01089
5:51930197:A:G	50	100	1	0.1963
5:51930572:C:T	50	100	1	0.3858
5:51930604:A:G	50	100	1	0.01271
5:51931669:A:G	50	100	1	0.0118
5:51931693:T:C	50	100	1	0.3869
5:51931969:A:G	50	100	1	0.3869
5:51932023:A:C	50	100	1	0.01452
5:51932167:C:A	50	100	1	0.3869
5:51932605:T:C	50	100	1	0.01561
5:51932863:C:T	50	100	1	0.06191
5:51932964:A:G	50	100	1	0.3869
5:51933030:C:T	50	100	1	0.3869
5:51933075:C:T	50	100	1	0.3811
5:51933500:A:C	50	100	1	0.01452
5:51933554:C:T	50	98	1	0.3871
5:51933589:G:A	50	100	0.97	0.01452
5:51933590:A:G	50	100	1	0.3584
5:51934094:C:T	50	100	1	0.3874
5:51934492:C:A	50	100	1	0.1928
5:51934552:T:C	50	100	1	0.3869
5:51934787:T:C	50	100	1	0.3867
5:51935053:C:G	50	98	1	0.3867
5:51935105:A:T	50	100	1	0.3582
5:51935211:A:C	50	100	1	0.0285
5:51935226:A:C	50	100	0.97	0.0532
5:51935825:A:G	50	100	1	0.1066
5:51936286:G:A	50	100	1	0.3869
5:51936554:C:T	50	100	1	0.1961
5:51937251:G:T	50	100	1	0.3869
5:51937648:A:T	50	98	0.98	0.01797
5:51937652:G:A	50	98	0.99	0.01797
5:51938008:G:A	50	100	1	0.01561
5:51938416:G:A	50	100	1	0.114
5:51938687:G:A	50	100	1	0.01253
5:51938726:C:T	50	100	1	0.01089
5:51938730:T:C	50	100	1	0.3785
5:51938814:A:T	50	100	1	0.01271
5:51939101:C:A	50	100	1	0.3807
5:51939332:A:G	50	100	1	0.0256
5:51939732:A:G	50	100	1	0.4043
5:51940053:C:T	50	100	1	0.1988
5:51940195:T:C	50	100	0.94	0.07044
5:51940419:C:G	50	100	1	0.4123
5:51940485:C:T	50	100	0.97	0.287
5:51940492:C:T	50	100	1	0.04103
5:51940557:T:A	50	100	1	0.08261
5:51940561:G:C	50	100	1	0.01089
5:51940761:G:A	49	100	1	0.4123
5:51940785:C:T	50	100	1	0.04103
5:51940887:T:C	50	100	0.94	0.01107
5:51941128:A:G	50	100	1	0.1961
5:51941538:T:C	50	100	1	0.01289
5:51941609:G:A	50	100	1	0.4047
5:51941640:T:G	50	100	0.82	0.01743
5:51941667:C:G	50	100	1	0.09386
5:51941763:C:A	50	100	1	0.06881
5:51942192:T:G	50	100	1	0.4047
5:51942266:T:C	50	98	0.96	0.03341
5:51942717:T:C	50	100	1	0.199
5:51942792:T:A	50	100	0.99	0.4121
5:51943074:A:T	50	100	1	0.4047
5:51943257:A:G	50	100	1	0.01271
5:51943437:A:G	50	100	1	0.04121
5:51943457:A:G	50	100	1	0.4047
5:51943653:A:G	50	100	1	0.4123
5:51943852:G:A	50	100	1	0.01089
5:51944116:T:C	50	98	1	0.4152
5:51944275:T:A	50	100	1	0.199
5:51944516:T:C	50	100	1	0.4049
5:51945009:A:G	50	100	1	0.4125
5:51945440:C:T	50	100	1	0.1959
5:51945567:T:C	49	100	1	0.3932
5:51945717:C:T	50	100	1	0.01289
5:51945820:T:C	50	100	1	0.3985
5:51945919:C:T	50	94	1	0.1944
5:51945928:T:A	50	98	1	0.1993
5:51946125:A:G	50	100	1	0.01471
5:51946128:A:G	50	100	1	0.01452
5:51946244:C:T	50	100	1	0.09405
5:51946460:A:T	50	100	1	0.1013
5:51946563:A:T	50	100	1	0.4152
5:51946750:G:A	50	100	1	0.1992
5:51947047:G:A	50	100	1	0.01452
5:51947284:A:C	50	100	0.99	0.02778
5:51947737:G:A	50	98	1	0.199
5:51947744:T:C	50	98	1	0.08987
5:51947811:T:C	50	100	1	0.4049
5:51947836:A:G	50	100	1	0.4049
5:51947914:T:A	50	100	1	0.0167
5:51948024:G:A	50	100	1	0.06881
5:51948268:G:T	49	100	1	0.4067
5:51949067:G:T	50	100	1	0.2202
5:51949457:G:A	50	100	1	0.4069
5:51949597:T:C	50	100	1	0.1992
5:51949673:G:T	50	100	0.99	0.02778
5:51950085:A:G	50	100	1	0.02796
5:51950111:A:G	50	100	1	0.1013
5:51950268:C:T	49	100	1	0.3575
5:51950269:G:C	50	100	1	0.1992
5:51950353:C:A	50	100	1	0.01071
5:51950411:A:T	50	100	1	0.4119
5:51950421:T:C	50	98	1	0.01797
5:51950894:T:C	50	100	1	0.4118
5:51951056:C:A	50	100	1	0.3985
5:51951231:T:G	50	100	1	0.4067
5:51951265:C:A	50	100	1	0.4119
5:51951273:C:T	50	100	1	0.1961
5:51951417:C:T	50	100	1	0.3428
5:51951662:C:A	50	100	1	0.01344
5:51951716:G:A	50	100	1	0.1961
5:51952209:G:C	50	100	1	0.01089
5:51952258:G:A	50	100	0.89	0.01906
5:51952314:A:G	50	100	1	0.08987
5:51952475:C:A	50	100	1	0.4149
5:51952540:G:A	50	100	1	0.02088
5:51952555:C:T	50	100	0.92	0.03686
5:51952613:C:A	50	100	1	0.4149
5:51952618:A:C	50	100	1	0.02796
5:51952622:T:C	50	100	1	0.01235
5:51952643:A:T	50	100	1	0.06881
5:51952975:A:C	50	100	1	0.01289
5:51953006:A:G	50	100	1	0.4119
5:51953062:A:G	50	100	1	0.4119
5:51953282:G:A	49	100	1	0.1961
5:51953395:C:T	50	100	0.96	0.0581
5:51953397:C:T	50	100	1	0.02288
5:51953438:G:A	50	100	0.99	0.3983
5:51953466:G:C	50	100	1	0.1961
5:51953487:G:A	50	100	0.86	0.03558
5:51953603:G:C	50	100	1	0.09405
5:51953676:C:T	50	100	1	0.4121
5:51953680:G:A	50	100	0.98	0.01888
5:51953826:G:A	50	100	1	0.4152
5:51953864:A:T	50	100	1	0.4152
5:51953882:C:T	50	100	1	0.4159
5:51953883:T:C	50	100	1	0.4156
5:51953893:T:C	50	100	1	0.4152
5:51953894:G:A	50	100	1	0.4152
5:51954100:T:C	50	100	1	0.1013
5:51954148:A:G	50	100	0.99	0.08987
5:51954674:G:A	50	100	0.95	0.0394
5:51954715:G:T	50	100	0.97	0.01053
5:51954716:G:A	50	100	0.97	0.01017
5:51954752:A:G	50	100	1	0.3967
5:51954755:C:A	50	100	1	0.4149
5:51954762:C:T	50	100	0.97	0.01017
5:51954821:C:T	50	100	1	0.4119
5:51954842:C:T	50	100	1	0.4119
5:51954927:A:G	50	100	1	0.04412
5:51955262:A:C	50	100	1	0.4038
5:51955457:C:G	50	100	1	0.1992
5:51955676:G:A	50	100	1	0.4159
5:51955696:C:A	50	98	0.99	0.4181
5:51955771:C:G	50	100	1	0.4119
5:51955779:G:A	50	100	1	0.4198
5:51956035:C:A	50	100	0.97	0.04866
5:51956040:G:A	50	100	1	0.4159
5:51956068:C:T	50	100	1	0.4159
5:51956213:C:A	50	100	1	0.01452
5:51956214:T:A	50	100	1	0.01452
5:51956348:C:A	50	100	1	0.1992
5:51956560:G:A	50	94	1	0.2921
5:51956823:C:T	50	100	1	0.2772
5:51957170:T:C	50	100	1	0.0167
5:51957311:A:C	50	100	0.99	0.1013
5:51957423:A:G	50	100	0.97	0.2861
5:51957479:G:A	50	100	1	0.01471
5:51957698:G:C	49	100	0.99	0.2821
5:51957733:T:G	50	100	1	0.01452
5:51958394:C:T	50	100	1	0.01471
5:51958420:C:T	50	100	1	0.01089
5:51959064:A:G	50	100	1	0.0167
5:51960102:A:T	50	100	0.98	0.0394
5:51960606:G:A	50	100	1	0.1029
5:51960626:C:G	50	100	1	0.01089
5:51961253:C:G	50	100	1	0.104
5:51961293:T:C	50	100	1	0.09786
5:51961502:A:G	50	100	0.99	0.2142
5:51962124:C:G	50	100	0.77	0.02269
5:51962239:G:A	50	100	0.99	0.1209
5:51962484:A:G	50	100	0.99	0.2141
5:51963368:C:T	50	100	1	0.1038
5:51963400:G:C	50	100	0.96	0.04811
5:51963414:A:G	50	100	1	0.01289
5:51963638:C:T	50	100	0.98	0.04031
5:51964180:A:G	50	100	1	0.02124
5:51965919:C:T	50	100	1	0.1885
5:51966053:G:A	50	100	0.99	0.01235
5:51966118:C:T	50	100	1	0.01289
5:51966436:A:C	50	100	1	0.01452
5:51966700:C:T	50	100	1	0.03268
5:51966834:G:T	50	100	0.99	0.09041
5:51967081:A:G	50	100	1	0.01452
5:51967367:A:G	50	100	1	0.1204
5:51967667:C:T	50	100	1	0.1204
5:51967753:G:C	50	100	0.98	0.154
5:51967765:T:C	50	100	0.92	0.01053
5:51968000:C:T	50	100	1	0.01289
5:51968293:T:C	49	100	0.99	0.1035
5:51968989:A:G	50	100	0.99	0.03577
5:51969025:T:C	50	100	0.98	0.1476
5:51969491:A:G	50	100	1	0.1178
5:51970016:G:A	50	100	1	0.03032
5:51970444:G:A	50	100	1	0.01107
5:51970922:G:A	50	100	1	0.2072
5:51970935:G:A	50	100	1	0.02596
5:51970979:C:A	50	100	1	0.02596
5:51971434:C:T	50	98	1	0.3326
5:51972778:T:A	50	100	0.95	0.07389
5:51972930:T:A	50	100	1	0.3328
5:51972992:C:T	50	100	0.98	0.03994
5:51973369:G:A	50	100	1	0.09368
5:51973652:T:A	50	100	0.99	0.07789
5:51974141:A:T	50	96	0.98	0.2584
5:51974219:G:C	50	100	0.99	0.07662
5:51974398:T:A	50	100	1	0.1249
5:51974584:C:T	50	100	1	0.03395
5:51975227:T:C	50	100	0.99	0.01888
5:51975396:G:A	50	100	1	0.02596
5:51975430:G:A	50	100	1	0.01107
5:51975970:T:C	50	100	0.99	0.03922
5:51976520:T:C	50	100	1	0.1948
5:51976868:A:G	50	100	0.99	0.0394
5:51976922:G:A	50	100	0.95	0.07335
5:51977428:G:T	48	100	0.97	0.03558
5:51977513:C:T	49	100	0.97	0.01235
5:51978057:G:A	50	100	1	0.03595
5:51978103:T:A	50	100	1	0.02596
5:51978357:C:T	50	100	1	0.03595
5:51978469:A:G	50	100	0.99	0.03577
5:51978516:C:T	50	100	1	0.01107
5:51979594:T:C	50	100	1	0.1946
5:51980017:T:G	50	100	1	0.1158
5:51980702:C:T	50	100	0.98	0.1298
5:51981556:A:G	50	100	1	0.1855
5:51981642:C:T	50	100	1	0.04158
5:51981695:A:G	50	98	1	0.1944
5:51981820:C:T	50	98	1	0.03431
5:51982807:T:A	50	100	1	0.1247
5:51983205:A:T	50	100	1	0.09259
5:51984025:A:G	50	100	0.74	0.02306
5:51984063:G:A	50	96	0.98	0.3419
5:51984953:G:A	50	100	0.99	0.0167
5:51985030:C:T	50	100	0.99	0.1097
5:51985323:A:G	50	100	1	0.1872
5:51985414:T:C	50	100	0.94	0.02142
5:51986390:T:G	50	100	1	0.1872
5:51986538:T:C	50	100	1	0.1935
5:51986841:A:T	50	100	1	0.07534
5:51986948:T:C	50	100	0.98	0.01162
5:51986963:A:C	50	100	1	0.1102
5:51987626:G:A	50	100	0.88	0.01162
5:51987725:G:A	50	100	1	0.1743
5:51987978:C:T	50	100	1	0.01271
5:51988129:T:C	50	100	1	0.118
5:51988171:C:T	50	100	0.99	0.02106
5:51988899:G:A	50	100	1	0.01525
5:51989036:C:T	50	100	1	0.01688
5:51989084:G:A	50	100	1	0.01688
5:51989880:A:G	50	100	0.98	0.01924
5:51990109:T:A	50	100	1	0.01325
5:51990418:C:G	50	100	1	0.06881
5:51991759:G:A	50	100	1	0.01688
5:51991873:C:A	50	100	1	0.01307
5:51992144:G:A	50	100	1	0.01307
5:51992193:T:A	50	100	1	0.01307
5:51992435:A:C	50	100	1	0.01307
5:51992522:T:C	50	100	1	0.07407
5:51992665:T:C	50	98	0.98	0.07898
5:51993381:G:A	50	100	0.96	0.02977
5:51993597:G:A	50	100	1	0.01325
5:51993679:C:A	50	100	1	0.02887
5:51993681:G:A	50	100	1	0.1926
5:51993819:G:A	50	100	1	0.1944
5:51994296:G:T	50	100	1	0.01307
5:51994301:A:G	50	100	1	0.1926
5:51994396:C:T	50	100	1	0.01307
5:51994547:A:G	50	100	1	0.118
5:51994647:G:A	50	100	1	0.4906
5:51995173:A:G	50	100	0.98	0.0118
5:51995603:A:T	32	100	0.8	0.0158
5:51995613:A:C	47	93.6	1	0.05664
5:51995618:C:A	40	85	0.8	0.1278
5:51995622:C:A	43	81.4	0.96	0.4045
5:51996653:G:A	50	100	1	0.1903
5:51997052:A:G	50	100	1	0.2516
5:51997546:C:T	50	100	1	0.1182
5:51997804:A:G	50	100	1	0.1176
5:51998871:A:G	50	100	1	0.1175
5:51999158:T:C	50	100	1	0.04339
5:51999162:T:C	50	100	1	0.07371
5:51999850:G:A	50	100	1	0.08315
5:52000105:A:G	48	97.9	1	0.01089
5:52000121:G:A	49	93.9	0.96	0.09659
5:52000406:C:A	50	100	1	0.01688
5:52000832:C:T	50	100	1	0.06028
5:52001603:C:T	50	100	1	0.04503
5:52001852:C:T	50	100	1	0.116
5:52002207:A:C	50	100	0.72	0.01652
5:52002757:G:T	48	95.8	0.98	0.4871
5:52002863:G:T	50	100	1	0.1941
5:52002949:T:C	50	100	1	0.01688
5:52003350:T:G	50	100	1	0.08315
5:52003812:A:G	50	100	1	0.06572
5:52004084:A:T	50	100	1	0.06028
5:52004337:C:T	50	100	1	0.06572
5:52004563:T:C	50	100	1	0.04339
5:52004969:C:T	50	100	1	0.06572
5:52005428:A:G	50	100	1	0.07407
5:52005685:G:C	50	100	1	0.02778
5:52005777:A:G	50	100	0.88	0.01253
5:52007190:C:G	50	100	1	0.01688
5:52007222:G:A	50	100	0.94	0.01035
5:52007223:C:T	50	100	0.94	0.01035
5:52007344:G:A	50	100	1	0.05156
5:52007365:A:G	50	100	1	0.06572
5:52007741:C:T	50	100	1	0.07335
5:52008336:A:G	50	100	0.98	0.01162
5:52008581:A:G	50	100	0.99	0.2179
5:52008881:G:A	50	100	0.99	0.0532
5:52008885:T:C	50	100	1	0.3464
5:52008895:G:A	50	100	1	0.1175
5:52009214:A:T	50	100	1	0.01688
5:52009351:T:A	50	100	1	0.4018
5:52009791:T:G	50	96	1	0.3315
5:52009879:G:T	50	100	1	0.4003
5:52009905:C:T	50	100	1	0.01688
5:52009966:T:G	50	100	0.94	0.03032
5:52010117:T:C	50	100	1	0.3341
5:52010171:G:A	50	100	1	0.01688
5:52011336:G:C	50	100	1	0.3344
5:52012237:A:G	50	98	1	0.3656
5:52012657:T:A	50	100	0.73	0.01144
5:52012722:A:T	50	100	1	0.3341
5:52013088:A:G	50	100	1	0.3341
5:52013225:A:T	50	100	1	0.3361
5:52014204:C:A	50	100	1	0.01162
5:52014206:C:T	50	100	1	0.1903
5:52014410:C:T	50	100	0.99	0.3344
5:52014705:A:G	50	100	1	0.1178
5:52014815:G:C	50	100	0.88	0.02433
5:52015430:C:A	50	100	1	0.3317
5:52015944:C:T	50	100	1	0.05701
5:52015988:T:G	50	100	1	0.1895
5:52016823:A:G	50	100	1	0.3341
5:52017048:A:G	50	100	1	0.1182
5:52017063:G:A	50	100	1	0.3339
5:52017460:A:G	50	100	0.94	0.03032
5:52017697:T:A	50	100	1	0.01489
5:52018589:A:G	50	100	1	0.3321
5:52018656:G:T	50	100	1	0.3168
5:52018820:A:G	50	98	0.98	0.0118
5:52019252:C:A	49	100	0.98	0.01471
5:52019257:A:C	49	100	0.98	0.01543
5:52019527:C:T	50	98	1	0.0236
5:52019718:T:C	50	100	1	0.02941
5:52019877:G:C	50	100	1	0.01688
5:52019903:A:G	50	100	1	0.03341
5:52020016:T:G	50	100	1	0.339
5:52020055:A:C	50	100	1	0.01507
5:52020294:T:C	50	100	0.88	0.01761
5:52020413:A:C	50	100	1	0.3341
5:52021148:T:C	50	100	1	0.3337
5:52021293:T:C	50	100	1	0.339
5:52021302:C:T	50	100	1	0.339
5:52022211:C:T	50	100	1	0.3322
5:52022484:G:A	50	100	1	0.02869
5:52022593:C:T	50	100	1	0.3391
5:52022616:G:T	50	100	1	0.339
5:52022877:T:C	50	100	1	0.01688
5:52023076:A:G	50	100	1	0.339
5:52023088:C:T	50	100	0.91	0.01924
5:52023352:C:A	50	100	1	0.339
5:52023786:T:C	50	98	1	0.0158
5:52024230:T:C	50	98	0.97	0.07916
5:52024260:G:T	50	100	1	0.01162
5:52024261:C:T	50	100	1	0.01162
5:52024552:G:A	50	100	1	0.339
5:52025197:G:T	50	100	1	0.4642
5:52025804:C:G	50	98	1	0.02433
5:52025997:C:T	50	100	1	0.339
5:52026107:G:A	50	100	1	0.01688
5:52026270:G:A	50	100	0.85	0.02505
5:52026514:T:C	50	100	1	0.01688
5:52026736:A:G	50	100	1	0.339
5:52027054:A:T	50	100	1	0.05174
5:52027091:C:G	50	100	1	0.3711
5:52027342:C:G	50	98	1	0.02433
5:52027373:G:A	50	100	0.92	0.01688
5:52027823:A:T	50	100	1	0.3359
5:52027860:T:C	50	100	1	0.3359
5:52027950:C:A	50	100	0.93	0.06009
5:52028231:G:T	50	100	0.99	0.1926
5:52029029:A:G	49	98	0.93	0.03431
5:52029034:T:A	49	100	0.87	0.02179
5:52029036:A:T	47	100	0.72	0.01725
5:52029060:T:A	44	84.1	0.9	0.09967
5:52029064:T:A	47	95.7	0.91	0.01053
5:52029163:C:T	48	100	1	0.02941
5:52029358:G:T	50	100	1	0.01688
5:52029729:G:A	50	100	1	0.3411
5:52029876:T:G	50	100	1	0.3411
5:52030239:G:A	50	100	1	0.0167
5:52030241:C:T	50	100	1	0.02869
5:52030669:T:C	50	100	1	0.3411
5:52030787:T:C	50	100	0.76	0.01598
5:52031006:T:C	50	100	1	0.01688
5:52031109:T:G	50	100	1	0.01688
5:52031509:A:G	50	100	1	0.3411
5:52031587:G:T	50	100	1	0.3415
5:52032182:C:G	50	100	1	0.4016
5:52032648:G:A	50	100	1	0.3415
5:52032943:T:C	50	100	1	0.3411
5:52033173:T:C	50	100	1	0.03341
5:52034480:A:C	48	95.8	1	0.3326
5:52034643:T:G	50	100	1	0.01688
5:52034673:A:G	50	100	1	0.3411
5:52034948:A:T	50	100	1	0.3411
5:52035509:G:A	50	100	1	0.01598
5:52035700:C:T	50	100	1	0.01688
5:52035837:A:G	50	100	1	0.3411
5:52035977:T:A	50	100	1	0.3411
5:52036148:C:T	50	100	1	0.01688
5:52036180:G:A	50	100	1	0.01688
5:52036266:C:T	50	100	1	0.01688
5:52037226:C:T	50	100	1	0.4855
5:52037296:C:T	50	100	1	0.341
5:52037617:T:A	50	100	1	0.3359
5:52037634:T:C	50	100	1	0.3411
5:52037918:A:G	50	100	1	0.1184
5:52038718:G:A	50	100	1	0.3415
5:52038724:G:A	50	98	0.83	0.01017
5:52038883:A:C	50	100	1	0.1184
5:52039677:A:G	50	100	1	0.3359
5:52039900:C:T	50	100	1	0.01688
5:52040117:T:G	50	100	1	0.01362
5:52040199:G:T	50	100	0.95	0.06808
5:52040384:T:G	50	100	1	0.3413
5:52040398:G:A	50	100	1	0.193
5:52040440:A:T	50	100	1	0.01688
5:52040524:G:A	50	98	1	0.0236
5:52040745:C:T	50	98	1	0.0158
5:52040773:A:C	50	100	0.93	0.02233
5:52040966:C:T	50	100	1	0.01688
5:52041156:T:C	50	100	1	0.3417
5:52041157:G:T	50	100	0.97	0.0719
5:52041192:C:T	50	100	1	0.1901
5:52041307:A:T	50	100	1	0.05501
5:52041406:G:A	50	100	1	0.03468
5:52041457:A:G	50	100	1	0.05574
5:52041461:G:A	50	100	1	0.342
5:52041686:C:T	50	100	0.98	0.09441
5:52041807:G:A	50	100	1	0.3422
5:52042019:G:A	50	100	1	0.3593
5:52042266:A:G	50	100	1	0.3426
5:52042498:G:A	50	100	1	0.3426
5:52042545:A:G	50	100	1	0.3598
5:52043240:C:G	50	100	0.99	0.1289
5:52043382:G:A	50	100	1	0.01688
5:52044778:T:G	50	100	0.95	0.01598
5:52045037:G:A	50	100	1	0.1924
5:52045637:C:T	50	100	1	0.4012
5:52045737:C:T	50	98	1	0.01997
5:52045833:C:G	50	100	1	0.4012
5:52046084:T:C	50	100	1	0.01688
5:52046264:G:A	50	100	1	0.3598
5:52046858:T:G	50	100	1	0.3428
5:52047177:C:T	50	100	1	0.3428
5:52047188:C:T	50	100	1	0.3426
5:52047340:C:A	50	100	1	0.3426
5:52047877:G:A	50	100	1	0.3597
5:52048033:G:A	50	100	1	0.3428
5:52048189:T:C	50	100	1	0.3426
5:52049014:T:G	50	100	1	0.1924
5:52049375:G:A	50	100	1	0.3597
5:52049503:C:G	50	100	1	0.4012
5:52050306:A:G	50	100	1	0.3597
5:52050413:C:T	50	100	1	0.3183
5:52050502:A:G	50	100	1	0.02741
5:52050580:A:G	50	100	1	0.3598
5:52050905:A:G	50	100	1	0.01507
5:52051006:G:A	50	100	1	0.1184
5:52051571:G:T	50	100	0.97	0.01888
5:52051706:C:T	41	97.6	0.98	0.1167
5:52051944:G:T	50	100	0.99	0.01688
5:52052037:C:T	50	100	1	0.01707
5:52052096:G:A	50	100	0.99	0.1191
5:52052317:A:T	50	100	1	0.3426
5:52052322:A:G	50	100	1	0.3426
5:52052389:A:T	50	100	1	0.3426
5:52052484:T:C	50	100	1	0.3598
5:52053019:C:T	50	98	1	0.02741
5:52053559:T:A	50	98	1	0.02433
5:52054066:A:G	50	100	1	0.3595
5:52054389:C:T	50	100	1	0.1182
5:52054852:C:T	50	100	1	0.07662
5:52054931:A:G	50	98	1	0.185
5:52055129:G:A	50	100	1	0.1908
5:52055142:T:C	50	100	0.96	0.01688
5:52055516:A:C	50	100	1	0.02614
5:52055542:T:A	50	100	1	0.0561
5:52056181:A:C	50	100	0.99	0.4617
5:52056634:A:G	50	100	0.95	0.02142
5:52057417:A:G	50	98	1	0.02433
5:52057540:T:A	50	100	0.94	0.01688
5:52057567:T:A	50	100	1	0.1184
5:52057678:T:C	50	98	1	0.36
5:52058096:T:C	50	100	0.93	0.01688
5:52058167:G:C	50	98	0.99	0.3604
5:52058228:T:C	50	98	1	0.3602
5:52058249:A:C	50	98	1	0.3602
5:52058288:A:C	50	98	1	0.02433
5:52058411:T:C	50	98	1	0.36
5:52058461:C:T	50	98	1	0.1912
5:52058532:T:C	50	98	1	0.3606
5:52058631:A:G	50	96	1	0.3597
5:52058650:C:T	49	98	1	0.3597
5:52058764:A:C	50	98	0.98	0.3597
5:52058941:A:G	50	100	0.99	0.0216
5:52059333:A:G	50	98	1	0.3598
5:52059411:C:T	48	83.3	1	0.3602
5:52059412:A:G	48	83.3	1	0.3602
5:52059426:C:T	47	95.7	1	0.1189
5:52059434:T:C	48	100	1	0.01471
5:52059451:G:A	50	92	1	0.36
5:52059461:C:T	49	95.9	1	0.3602
5:52059529:C:T	50	96	0.99	0.1921
5:52059624:T:G	50	98	1	0.36
5:52059646:C:T	50	98	1	0.36
5:52059688:C:G	50	98	1	0.3598
5:52059891:T:C	50	98	1	0.3598
5:52059963:T:G	50	98	1	0.3649
5:52060142:T:C	50	98	1	0.3598
5:52060143:G:A	50	98	1	0.3598
5:52060471:C:T	50	98	0.94	0.07171
5:52060521:C:T	50	100	0.98	0.04194
5:52060522:G:A	50	100	1	0.3406
5:52060581:G:A	50	100	1	0.3597
5:52060654:G:C	50	100	1	0.01688
5:52060726:T:C	50	100	1	0.3595
5:52061007:G:A	50	100	1	0.3593
5:52061125:A:G	50	100	1	0.3593
5:52061273:G:A	50	100	1	0.3593
5:52061377:A:G	50	100	1	0.3595
5:52061484:A:G	50	100	1	0.0561
5:52061670:A:G	50	100	1	0.3595
5:52061796:G:A	50	100	1	0.3597
5:52061967:T:C	50	100	1	0.3595
5:52062121:T:A	50	100	1	0.3595
5:52062422:C:T	50	100	1	0.3597
5:52062561:T:C	50	100	1	0.3591
5:52062595:C:T	50	100	1	0.3593
5:52062806:T:A	50	100	1	0.3593
5:52062944:C:T	50	90	0.85	0.03867
5:52063030:G:A	50	100	1	0.3598
5:52063050:A:T	50	100	1	0.3595
5:52063118:C:G	50	100	1	0.1881
5:52063164:G:C	50	100	1	0.02215
5:52063247:C:A	50	100	1	0.3593
5:52063248:T:C	50	100	1	0.3593
5:52063300:G:A	50	100	1	0.486
5:52063487:G:A	50	100	1	0.3593
5:52063625:A:G	50	100	1	0.3593
5:52063716:A:G	50	100	1	0.3348
5:52063901:G:C	50	100	0.99	0.02215
5:52063918:G:A	50	100	1	0.3593
5:52064194:C:A	50	100	1	0.4624
5:52064606:C:A	50	100	1	0.01725
5:52065137:A:G	50	100	0.84	0.01507
5:52065866:T:C	50	100	1	0.05592
5:52065915:A:G	50	100	0.99	0.02887
5:52066225:A:G	50	100	0.99	0.02887
5:52066572:A:T	50	100	0.99	0.02887
5:52066731:A:T	50	100	1	0.4628
5:52066855:T:G	50	100	0.96	0.01725
5:52067584:G:A	50	98	0.94	0.07062
5:52068329:C:T	50	100	0.93	0.02469
5:52068385:T:G	50	100	0.97	0.05447
5:52068387:G:T	50	96	0.97	0.2749
5:52068678:T:C	50	100	0.98	0.01561
5:52068991:G:T	50	100	0.98	0.01707
5:52069053:C:G	50	100	1	0.01017
5:52069114:A:G	50	100	0.99	0.07643
5:52069183:G:C	50	100	0.97	0.02796
5:52069264:A:G	50	100	0.92	0.02451
5:52069473:G:T	50	100	1	0.09786
5:52069484:A:C	50	100	1	0.2912
5:52069591:T:C	50	100	0.99	0.1175
5:52069598:T:C	50	100	1	0.05301
5:52069628:T:G	50	100	1	0.2126
5:52069662:G:A	50	100	1	0.1171
5:52069829:T:C	50	100	0.96	0.02814
5:52070432:G:A	50	100	0.98	0.01725
5:52070472:G:T	50	100	1	0.2613
5:52070476:G:A	50	100	0.96	0.02814
5:52070512:A:G	50	100	1	0.05265
5:52070988:C:T	50	100	0.97	0.0216
5:52071122:T:A	50	100	0.94	0.02451
5:52071197:A:G	50	100	1	0.289
5:52071210:C:T	50	100	0.94	0.02451
5:52071531:T:C	50	100	1	0.03304
5:52071620:A:G	50	100	1	0.3137
5:52071732:C:T	50	100	0.94	0.02451
5:52072091:T:C	50	100	0.98	0.01743
5:52072261:C:G	50	100	0.98	0.01743
5:52072731:T:C	50	100	0.94	0.02451
5:52072871:T:C	50	100	1	0.04575
5:52073151:A:G	50	100	0.99	0.3497
5:52073555:G:A	50	100	1	0.1176
5:52074095:A:T	50	100	0.91	0.02451
5:52074123:G:T	50	100	1	0.03232
5:52074412:C:T	50	98	0.98	0.02306
5:52074601:C:T	50	100	0.98	0.01761
5:52074628:T:A	50	100	1	0.4548
5:52075105:A:G	50	100	0.96	0.07734
5:52075128:T:C	50	100	1	0.05247
5:52075131:A:T	50	100	0.94	0.02451
5:52075527:A:G	50	100	1	0.3493
5:52075762:C:A	50	100	1	0.02959
5:52075949:G:A	50	100	1	0.3121
5:52075972:T:A	50	100	1	0.02977
5:52075985:T:C	50	100	1	0.2598
5:52076114:C:G	50	100	0.98	0.01761
5:52076369:G:A	50	100	0.94	0.02451
5:52076453:A:T	50	100	0.99	0.1176
5:52076698:C:T	50	98	1	0.1906
5:52077042:A:C	50	100	0.96	0.02778
5:52077315:G:A	50	100	0.98	0.02669
5:52077502:C:T	50	100	1	0.3117
5:52077554:G:T	50	100	0.98	0.01743
5:52077784:G:A	50	100	0.89	0.02015
5:52077805:T:C	50	100	0.94	0.02451
5:52077849:T:G	50	98	0.96	0.04267
5:52077865:C:T	50	100	1	0.3119
5:52077901:T:G	50	100	1	0.2102
5:52077911:G:A	50	98	1	0.1905
5:52078032:G:A	50	100	0.93	0.02469
5:52078568:G:A	50	98	0.97	0.02306
5:52079355:T:C	50	100	1	0.2878
5:52079502:C:T	50	100	1	0.02669
5:52079679:A:G	50	100	1	0.3125
5:52080540:A:G	50	100	0.96	0.0276
5:52080827:G:A	50	100	1	0.03214
5:52080987:C:A	50	100	0.96	0.06137
5:52080991:T:A	50	100	0.98	0.05664
5:52081353:G:A	50	100	1	0.01307
5:52081753:A:G	50	100	0.95	0.03595
5:52082187:C:T	50	98	0.95	0.4867
5:52082241:C:T	50	100	1	0.02215
5:52082258:T:C	50	100	0.99	0.2153
5:52082290:G:A	50	100	0.99	0.01779
5:52082334:G:A	50	100	1	0.0256
5:52082343:A:T	50	94	0.98	0.3105
5:52082487:G:C	50	100	1	0.02814
5:52082718:G:A	50	100	1	0.02269
5:52082720:G:A	50	100	0.99	0.3221
5:52082739:T:G	50	100	1	0.01725
5:52082985:C:T	50	100	0.99	0.2418
5:52083119:A:G	50	100	0.98	0.3123
5:52083167:G:T	50	100	1	0.02397
5:52083277:C:T	50	100	1	0.02015
5:52083375:G:A	50	100	1	0.02869
5:52083432:C:T	50	100	1	0.0768
5:52083648:C:T	50	100	1	0.07662
5:52083686:C:A	50	100	1	0.04339
5:52083842:C:A	50	96	0.98	0.3157
5:52083900:A:G	50	100	1	0.01761
5:52083912:G:A	50	100	1	0.07662
5:52083996:A:G	50	100	1	0.07662
5:52084114:G:C	50	98	1	0.2422
5:52084454:T:C	50	100	1	0.03322
5:52084538:G:C	50	100	1	0.04357
5:52084618:A:G	50	98	1	0.07662
5:52084643:G:A	50	100	0.66	0.01035
5:52084674:G:C	50	100	1	0.2133
5:52084737:A:G	50	100	1	0.215
5:52085432:T:C	50	100	1	0.01761
5:52085511:G:A	50	100	1	0.3882
5:52085655:T:A	50	100	1	0.343
5:52085749:T:C	50	100	0.94	0.01634
5:52085773:C:T	50	98	0.98	0.3188
5:52085863:C:T	50	100	1	0.02705
5:52086057:A:T	50	100	1	0.3882
5:52086066:C:G	50	100	1	0.01761
5:52086247:G:A	50	100	1	0.2135
5:52086269:C:G	50	100	0.97	0.04484
5:52086477:C:G	50	100	1	0.2662
5:52086558:G:A	50	100	1	0.0699
5:52086614:A:G	50	100	0.98	0.3233
5:52086726:T:C	50	100	1	0.07643
5:52087025:G:T	50	100	1	0.04503
5:52087211:G:A	50	100	1	0.06445
5:52087464:T:C	49	100	1	0.3422
5:52087482:G:A	49	100	1	0.07643
5:52087484:G:T	49	100	1	0.07643
5:52087523:G:A	50	100	1	0.02397
5:52087595:A:G	50	100	1	0.02378
5:52087734:T:C	50	100	1	0.01743
5:52087801:C:T	50	100	0.99	0.02378
5:52087899:G:T	50	100	1	0.2413
5:52087901:C:T	50	98	0.97	0.02723
5:52087914:C:T	50	100	0.98	0.1093
5:52087982:T:G	49	100	1	0.01725
5:52088014:C:T	50	100	1	0.02705
5:52088038:C:T	50	100	1	0.02705
5:52088053:C:T	50	100	1	0.04339
5:52088055:C:T	50	100	1	0.03286
5:52088059:T:C	50	98	1	0.2647
5:52088082:C:T	50	100	1	0.03086
5:52088098:C:G	50	100	0.99	0.02687
5:52088189:T:A	50	100	1	0.01725
5:52088282:T:C	50	98	1	0.2634
5:52088447:A:G	50	100	1	0.0236
5:52088479:C:G	50	98	1	0.1091
5:52088544:A:G	50	90	1	0.2614
5:52088665:A:G	50	98	1	0.1414
5:52088863:C:T	50	100	1	0.01107
5:52088864:A:G	50	86	1	0.358
5:52088888:T:G	46	87	1	0.1563
5:52089429:G:A	50	100	1	0.06354
5:52089469:A:T	50	100	1	0.02342
5:52089529:T:C	50	100	0.8	0.0236
5:52089536:G:A	50	100	1	0.0236
5:52089620:T:C	50	100	1	0.0236
5:52089674:C:T	50	96	0.97	0.01725
5:52089688:A:G	49	100	1	0.01707
5:52089708:A:G	49	93.9	1	0.3951
5:52089762:A:G	48	100	1	0.02705
5:52089770:A:G	49	100	1	0.01707
5:52089775:A:G	49	100	0.97	0.03704
5:52089817:C:G	49	100	1	0.02705
5:52089822:C:G	49	100	1	0.02378
5:52089852:A:G	50	100	1	0.1412
5:52089967:T:C	50	100	0.99	0.01943
5:52089989:G:C	48	100	0.98	0.3203
5:52090101:T:A	50	100	1	0.02705
5:52090211:G:A	50	98	1	0.02397
5:52090474:G:T	48	100	1	0.01707
5:52090538:C:G	47	100	0.91	0.01017
5:52090616:T:C	43	100	1	0.07662
5:52090637:T:C	43	93	0.72	0.04829
5:52090673:C:T	47	100	1	0.02705
5:52090829:T:C	49	95.9	1	0.02415
5:52090830:G:A	48	95.8	1	0.02415
5:52090862:A:G	50	100	1	0.246
5:52090918:G:A	50	100	1	0.01707
5:52091071:A:T	50	100	1	0.0236
5:52091161:G:A	50	100	0.92	0.02923
5:52091178:A:C	50	100	1	0.2398
5:52091351:C:A	50	100	1	0.01961
5:52091619:A:C	50	98	0.9	0.06917
5:52091818:G:A	46	91.3	1	0.2139
5:52091867:C:A	47	85.1	1	0.3408
5:52091873:G:C	49	98	1	0.0236
5:52091899:A:G	50	98	1	0.01943
5:52091999:C:T	50	100	0.88	0.01725
5:52092249:C:T	50	98	1	0.2407
5:52092504:G:T	50	100	0.98	0.01816
5:52092521:A:G	50	100	1	0.03831
5:52092653:G:T	50	100	1	0.03304
5:52092835:A:T	50	100	1	0.0236
5:52093054:C:T	50	100	1	0.2407
5:52093072:C:A	50	100	1	0.07662
5:52093181:G:C	50	100	1	0.0236
5:52093273:A:G	50	100	1	0.02723
5:52093373:A:G	50	100	1	0.3415
5:52093479:G:A	50	100	1	0.01707
5:52093769:C:A	50	100	1	0.2366
5:52093843:A:T	50	100	0.96	0.09023
5:52094245:T:C	50	100	1	0.01852
5:52094336:G:A	50	100	0.96	0.02015
5:52094601:A:C	50	100	1	0.2642
5:52094633:T:C	50	100	1	0.01471
5:52094664:G:A	50	100	1	0.1423
5:52094675:G:A	50	100	1	0.2404
5:52094770:G:C	50	100	1	0.2404
5:52094790:C:T	50	100	1	0.2642
5:52094863:A:G	50	100	1	0.02705
5:52095365:G:C	50	100	1	0.02378
5:52095614:G:A	50	100	1	0.01089
5:52095681:G:T	50	98	1	0.213
5:52095752:T:G	50	100	0.99	0.07662
5:52095761:G:A	50	100	1	0.02705
5:52095850:G:A	50	100	0.99	0.07662
5:52096537:T:G	50	98	1	0.2128
5:52096746:T:C	50	100	1	0.01071
5:52097079:G:A	50	100	1	0.03304
5:52097159:A:G	50	100	0.97	0.03413
5:52097286:T:C	50	100	1	0.0345
5:52097356:G:A	50	100	1	0.03304
5:52097508:C:A	50	100	0.98	0.2409
5:52097773:C:T	50	100	1	0.02705
5:52097848:A:G	50	100	0.99	0.2128
5:52097863:C:T	50	100	0.97	0.0532
5:52097897:G:T	50	100	0.98	0.2126
5:52097924:C:T	50	100	1	0.3417
5:52097956:C:T	50	100	1	0.01235
5:52098002:G:A	50	100	1	0.01961
5:52098014:T:C	50	100	1	0.01707
5:52098037:C:T	50	100	1	0.02705
5:52098273:G:A	50	92	0.93	0.2703
5:52098277:T:C	50	90	0.94	0.3339
5:52098278:G:A	50	100	1	0.01961
5:52098443:T:C	50	98	1	0.02487
5:52098471:C:A	48	91.7	0.92	0.2436
5:52098727:G:A	50	100	1	0.01071
5:52098734:C:T	50	90	0.99	0.3388
5:52098805:G:C	49	100	1	0.03849
5:52098939:C:A	50	100	1	0.02397
5:52098971:C:T	50	100	1	0.03286
5:52099162:G:C	50	100	0.98	0.09804
5:52099194:G:A	50	100	0.96	0.04303
5:52099228:G:A	50	100	1	0.01725
5:52099276:C:T	50	100	1	0.02397
5:52099370:G:A	50	100	0.85	0.01924
5:52099396:C:T	50	100	0.99	0.2126
5:52099425:C:G	50	100	1	0.01235
5:52099461:T:G	50	100	1	0.01107
5:52099462:T:A	50	100	1	0.01107
5:52099483:G:A	50	100	1	0.02723
5:52099533:G:A	50	100	1	0.02741
5:52099967:C:T	50	100	1	0.01725
5:52100052:G:A	50	100	1	0.03286
5:52100170:C:T	49	100	1	0.3419
5:52100233:G:A	49	100	0.99	0.01943
5:52100320:T:G	42	100	1	0.3413
5:52100373:T:C	48	93.8	0.98	0.3201
5:52100374:A:G	47	95.7	0.98	0.3315
5:52100394:C:G	49	93.9	1	0.264
5:52100427:G:T	50	98	1	0.2642
5:52100464:T:G	50	100	1	0.2402
5:52100545:G:A	50	100	1	0.02451
5:52100739:G:A	50	100	1	0.0276
5:52100905:C:G	50	96	0.98	0.08678
5:52100987:A:G	50	100	1	0.2642
5:52101068:G:T	50	100	0.93	0.04031
5:52101168:A:T	50	100	1	0.02669
5:52101252:A:C	50	100	1	0.2124
5:52101253:A:T	50	100	1	0.24
5:52101290:C:T	50	98	1	0.07698
5:52101417:C:T	50	100	1	0.2397
5:52101636:C:T	50	100	1	0.09187
5:52101743:G:T	50	100	1	0.07698
5:52101783:A:G	50	100	1	0.02415
5:52101880:T:C	50	100	1	0.02415
5:52101935:C:A	50	100	1	0.03431
5:52102064:T:C	50	100	1	0.3809
5:52102082:G:A	50	100	1	0.01743
5:52102178:C:T	50	100	0.99	0.02741
5:52102294:G:T	50	100	0.98	0.03686
5:52102328:G:A	50	100	1	0.224
5:52102523:T:C	50	100	1	0.1685
5:52102572:C:T	50	100	0.99	0.02741
5:52102578:T:C	50	100	0.99	0.14
5:52102590:C:T	50	100	1	0.01997
5:52102591:G:A	50	100	0.98	0.07716
5:52102616:T:C	50	100	1	0.03395
5:52102753:T:C	50	100	1	0.3994
5:52102783:G:A	50	100	1	0.02415
5:52102875:C:G	50	100	0.97	0.03286
5:52103135:C:T	50	100	1	0.2117
5:52103167:A:C	50	100	1	0.2122
5:52103170:T:G	50	100	1	0.3991
5:52103181:A:G	50	100	0.97	0.02669
5:52103379:A:T	50	100	1	0.02415
5:52103420:A:G	50	100	0.96	0.3214
5:52103567:G:C	50	100	1	0.2925
5:52103623:C:T	50	100	1	0.06481
5:52103800:G:T	50	100	1	0.1394
5:52103848:C:T	50	100	0.99	0.1049
5:52103928:A:T	50	100	0.99	0.03649
5:52103978:T:C	50	100	0.98	0.2124
5:52104128:G:C	50	100	0.99	0.2308
5:52104280:A:G	50	100	0.94	0.116
5:52104351:T:C	50	96	0.97	0.4949
5:52104647:G:C	50	100	0.99	0.09622
5:52104675:G:C	50	100	0.99	0.03359
5:52104751:G:A	50	98	0.99	0.04103
5:52105414:C:T	50	100	0.99	0.02179
5:52105485:A:T	50	100	1	0.08624
5:52105561:C:A	50	100	1	0.08642
5:52105603:C:T	50	100	0.98	0.2048
5:52105746:C:T	50	100	0.99	0.4933
5:52105875:T:C	50	98	0.98	0.3391
5:52106199:A:G	50	100	0.99	0.04611
5:52106392:A:C	50	100	1	0.03322
5:52106802:T:C	50	100	1	0.01198
5:52106850:C:A	50	100	0.99	0.4597
5:52107218:A:G	50	100	0.99	0.03849
5:52107264:A:G	50	100	1	0.01071
5:52107524:G:A	50	100	1	0.0216
5:52107620:A:T	50	100	1	0.08642
5:52107752:A:G	50	100	0.99	0.07353
5:52107931:G:C	50	100	1	0.08642
5:52108157:A:G	50	100	0.97	0.01725
5:52108270:A:G	50	100	0.99	0.01779
5:52108383:C:T	42	76.2	0.71	0.1788
5:52108496:T:C	50	100	0.97	0.1064
5:52108501:C:A	50	100	0.99	0.4935
5:52108984:A:G	50	100	0.99	0.3466
5:52109126:C:T	50	100	0.99	0.2055
5:52109622:A:C	50	100	1	0.3965
5:52109640:C:G	50	100	0.98	0.01725
5:52109646:T:C	50	98	1	0.04067
5:52109668:G:A	50	100	1	0.03341
5:52109766:T:G	50	100	1	0.4136
5:52110019:G:A	50	100	1	0.0216
5:52110157:C:T	50	100	1	0.03341
5:52110242:C:T	50	100	1	0.346
5:52110290:A:G	50	100	1	0.03341
5:52110428:C:T	50	100	1	0.03722
5:52110438:G:A	50	100	1	0.03341
5:52110475:A:T	50	100	1	0.01997
5:52110583:A:T	50	100	1	0.03214
5:52110671:T:C	50	100	1	0.03341
5:52110685:T:A	50	100	0.95	0.02959
5:52110707:G:A	50	100	1	0.05011
5:52110764:G:A	50	100	1	0.08642
5:52110886:A:T	50	100	1	0.05029
5:52111062:A:T	50	100	1	0.3965
5:52111140:A:C	50	100	1	0.08642
5:52111215:T:C	50	100	1	0.03341
5:52111287:T:C	50	100	1	0.04575
5:52111313:T:A	50	100	1	0.03722
5:52111530:T:A	50	100	1	0.03341
5:52111590:G:A	50	100	1	0.06463
5:52111909:A:G	50	100	1	0.08624
5:52112030:T:G	50	100	1	0.3965
5:52112115:C:T	50	100	1	0.08624
5:52112333:A:G	50	100	1	0.08624
5:52112444:C:T	50	100	1	0.03341
5:52112773:A:T	50	100	1	0.01725
5:52112902:C:T	50	100	1	0.06463
5:52112903:A:G	50	100	1	0.06481
5:52113011:T:C	50	100	1	0.03341
5:52113185:A:T	50	100	1	0.05029
5:52113684:T:C	50	100	1	0.132
5:52113836:C:T	50	100	1	0.03831
5:52113867:T:C	50	100	1	0.03849
5:52113947:G:T	50	100	1	0.04575
5:52113969:A:G	50	100	1	0.0216
5:52114031:T:C	50	100	1	0.4299
5:52114354:C:T	50	100	1	0.4423
5:52114617:T:C	50	100	1	0.05029
5:52114740:T:C	50	100	1	0.3963
5:52114777:C:T	50	100	1	0.4377
5:52114778:T:C	50	100	1	0.03232
5:52114855:G:A	50	100	1	0.3417
5:52114994:G:A	50	100	1	0.0345
5:52115139:A:G	50	100	1	0.06463
5:52115484:G:A	50	100	1	0.01725
5:52115511:T:G	50	100	1	0.3468
5:52115729:G:A	50	100	1	0.03341
5:52116084:A:G	50	100	1	0.03341
5:52116463:T:A	50	100	1	0.4136
5:52116475:G:C	50	100	1	0.4592
5:52116523:A:G	50	100	1	0.205
5:52116888:T:C	50	100	1	0.04993
5:52117115:T:C	50	100	0.94	0.1371
5:52117133:G:T	50	100	1	0.4933
5:52117189:T:A	50	100	0.97	0.02578
5:52117909:A:C	50	100	1	0.396
5:52118107:C:A	50	100	1	0.03341
5:52118127:A:G	50	100	1	0.03341
5:52118438:T:A	50	100	0.99	0.06463
5:52118514:G:A	50	100	1	0.3963
5:52118563:G:A	50	100	1	0.03232
5:52118724:C:T	50	100	1	0.01725
5:52119149:T:C	50	100	1	0.08624
5:52119318:C:T	50	100	0.98	0.0216
5:52119333:T:C	50	100	0.98	0.0216
5:52119416:G:A	50	100	0.96	0.03813
5:52119628:G:A	50	100	1	0.08642
5:52119948:A:C	50	100	1	0.01725
5:52119964:A:G	50	100	1	0.4381
5:52120112:A:G	50	100	0.98	0.06463
5:52120210:T:C	50	100	1	0.03341
5:52120248:T:A	50	100	1	0.01725
5:52120383:C:G	50	100	1	0.03813
5:52120497:G:A	50	100	1	0.4927
5:52120524:G:C	50	100	1	0.2052
5:52121267:C:T	50	100	1	0.03341
5:52121333:C:A	50	100	0.99	0.0216
5:52121426:T:C	50	100	0.99	0.02142
5:52121457:G:A	50	100	1	0.3495
5:52121508:A:G	50	100	1	0.4054
5:52121751:A:T	50	100	0.98	0.06445
5:52121815:G:T	50	100	1	0.03341
5:52121872:C:T	50	100	1	0.4561
5:52121874:T:C	50	100	1	0.03341
5:52121991:C:T	50	100	1	0.0118
5:52122084:C:A	50	100	0.99	0.08588
5:52122160:A:C	50	100	0.99	0.0216
5:52122221:C:A	50	100	1	0.4562
5:52122266:A:C	50	100	0.99	0.03776
5:52122560:T:C	50	100	1	0.03686
5:52122907:A:C	50	100	1	0.4593
5:52123092:G:A	50	100	0.98	0.108
5:52123120:A:G	50	100	1	0.03522
5:52123566:T:C	50	100	1	0.01707
5:52123587:T:C	50	100	1	0.4145
5:52123607:T:A	50	100	1	0.02633
5:52123608:A:G	50	100	0.94	0.02578
5:52123790:G:A	50	100	0.96	0.02306
5:52123796:A:T	50	100	1	0.05138
5:52123941:G:C	50	100	1	0.05138
5:52124214:G:A	50	100	1	0.394
5:52124222:T:A	50	100	1	0.01707
5:52124248:C:T	50	100	1	0.01707
5:52124256:C:T	50	98	0.97	0.03068
5:52124397:G:T	50	100	0.89	0.02741
5:52124643:C:G	50	98	0.94	0.0354
5:52124964:T:C	50	100	1	0.3958
5:52125473:A:G	50	100	1	0.3956
5:52125570:G:A	50	100	1	0.3949
5:52125665:G:T	50	100	1	0.1017
5:52125744:A:G	50	100	1	0.1202
5:52126041:A:T	50	100	1	0.01344
5:52126101:G:A	50	100	0.97	0.01071
5:52126598:G:T	50	100	1	0.3676
5:52126635:T:C	50	100	1	0.01307
5:52126832:C:T	50	100	1	0.3923
5:52126945:A:G	50	98	1	0.104
5:52127686:T:C	50	100	1	0.01325
5:52127884:A:G	50	100	1	0.01307
5:52128186:G:A	50	100	1	0.1144
5:52129088:G:A	50	100	0.99	0.2812
5:52129169:G:C	50	100	1	0.1037
5:52129677:A:G	50	100	0.98	0.1256
5:52130053:T:C	50	100	1	0.01325
5:52130440:C:T	49	87.8	0.97	0.3942
5:52130595:G:A	49	98	0.67	0.01416
5:52131555:A:G	50	100	1	0.01325
5:52131597:C:T	50	100	0.99	0.01017
5:52131712:A:G	50	100	1	0.03123
5:52131895:T:C	50	100	1	0.4319
5:52132072:C:A	50	100	0.99	0.01652
5:52132084:T:C	50	100	1	0.4243
5:52132155:C:A	50	100	0.97	0.01307
5:52132423:T:C	50	100	0.96	0.01634
5:52132459:C:T	50	100	0.98	0.279
5:52132524:G:C	50	100	0.99	0.06554
5:52133595:G:A	50	96	0.94	0.2602
5:52135214:G:A	50	100	0.96	0.03686
5:52135346:G:T	50	100	1	0.01235
5:52135376:A:T	50	100	0.94	0.01325
5:52135383:A:G	50	100	0.99	0.118
5:52135616:T:C	50	100	1	0.3455
5:52135846:A:G	50	100	0.99	0.4544
5:52136108:C:T	50	100	0.99	0.3306
5:52136835:G:T	49	100	1	0.3411
5:52137447:T:C	50	100	1	0.3686
5:52137638:T:A	50	100	1	0.1191
5:52137874:G:A	50	100	1	0.03377
5:52138306:G:A	50	100	0.97	0.01035
5:52138999:G:A	50	100	0.98	0.01525
5:52139945:T:C	50	100	0.91	0.02269
5:52140015:T:C	50	100	1	0.01235
5:52140137:T:C	50	98	0.99	0.02633
5:52140754:A:G	50	100	1	0.04448
5:52140926:T:C	50	98	0.95	0.04012
5:52141202:G:A	50	98	0.98	0.03595
5:52141782:G:T	50	100	0.89	0.03286
5:52142210:A:G	50	100	1	0.0443
5:52142335:A:G	50	98	0.9	0.03014
5:52142455:C:A	50	100	1	0.01525
5:52142472:T:A	50	100	0.99	0.09332
5:52142583:G:A	50	100	0.97	0.0699
5:52143461:T:A	50	100	1	0.1509
5:52143882:G:T	50	98	1	0.468
5:52144235:G:A	50	100	1	0.01053
5:52145639:G:A	50	100	1	0.3468
5:52146014:T:A	50	100	0.75	0.02233
5:52146016:A:T	50	100	0.75	0.02233
5:52146027:C:T	50	98	0.92	0.03994
5:52146437:T:G	50	100	1	0.1509
5:52146463:T:C	50	100	1	0.155
5:52148373:T:C	50	100	1	0.201
5:52148983:T:A	50	100	1	0.3589
5:52149210:T:C	50	100	1	0.01235
5:52150225:T:G	50	100	1	0.417
5:52151304:G:C	50	100	1	0.01235
5:52152187:T:C	50	100	1	0.3589
5:52152208:C:T	50	100	1	0.3379
5:52153280:G:A	50	100	1	0.3379
5:52153803:T:C	50	100	1	0.2004
5:52154104:A:G	50	100	1	0.3466
5:52154784:C:T	50	100	0.96	0.03649
5:52155040:G:A	50	100	1	0.3591
5:52155287:T:C	50	98	0.94	0.02106
5:52155598:T:G	50	100	1	0.01235
5:52155659:A:G	50	100	0.78	0.01452
5:52155899:T:A	50	100	1	0.3591
5:52156269:T:C	50	100	0.99	0.1667
5:52156715:C:T	50	98	0.87	0.07298
5:52156962:G:A	50	100	1	0.01035
5:52157136:G:T	50	100	1	0.3499
5:52157632:G:T	50	100	1	0.03268
5:52159718:C:T	50	100	0.99	0.01107
5:52160641:A:G	50	100	1	0.1511
5:52160819:C:T	50	100	1	0.187
5:52161370:C:A	50	100	0.96	0.01616
5:52163082:C:G	50	100	1	0.1178
5:52163398:G:A	50	100	1	0.187
5:52163513:T:A	50	100	1	0.3635
5:52164106:T:G	50	96	1	0.3395
5:52164564:C:T	42	100	0.93	0.02596
5:52164712:C:G	50	98	1	0.3499
5:52165068:T:C	50	100	1	0.1509
5:52166017:T:C	50	100	1	0.3457
5:52166136:A:T	50	98	0.98	0.02633
5:52167203:T:A	50	100	0.94	0.02251
5:52167228:G:A	50	100	1	0.2003
5:52168783:C:T	50	100	0.93	0.04557
5:52168784:G:A	50	98	1	0.4357
5:52170254:G:A	50	100	1	0.01271
5:52170947:A:G	50	100	1	0.01253
5:52171353:T:A	50	98	0.97	0.3034
5:52171517:T:C	50	100	0.93	0.04938
5:52171681:G:A	50	100	0.89	0.03468
5:52171888:A:G	50	100	0.97	0.01162
5:52172357:G:A	50	100	0.99	0.02324
5:52172716:C:T	49	100	1	0.3517
5:52172965:G:C	50	100	0.96	0.06028
5:52173212:G:A	50	100	0.99	0.08678
5:52173243:C:A	50	100	1	0.3517
5:52173490:T:G	50	100	1	0.3558
5:52175012:A:G	50	100	1	0.05374
5:52175479:G:A	50	100	0.98	0.01452
5:52175506:C:T	50	98	1	0.3406
5:52176400:G:A	50	98	1	0.3324
5:52176794:A:G	50	100	1	0.02669
5:52176877:A:C	50	100	1	0.03431
5:52177028:T:C	50	100	0.99	0.01071
5:52177750:C:T	50	98	1	0.3326
5:52178021:T:C	50	100	1	0.01325
5:52178072:A:G	50	100	1	0.01253
5:52178251:G:A	50	100	1	0.3462
5:52178372:A:G	50	100	1	0.01253
5:52178499:T:C	50	100	1	0.3184
5:52178569:A:T	50	100	1	0.02669
5:52178901:G:A	50	98	1	0.3564
5:52178991:G:A	50	98	1	0.3402
5:52179430:G:A	50	100	1	0.01253
5:52179431:A:T	50	100	1	0.01289
5:52179872:T:C	50	98	0.98	0.03014
5:52180458:G:A	50	100	0.99	0.02251
5:52180642:T:A	50	100	1	0.06354
5:52180985:T:A	50	100	0.93	0.0236
5:52181311:A:G	50	100	1	0.04285
5:52181984:T:C	50	100	1	0.04375
5:52182351:G:A	50	100	1	0.4067
5:52182845:T:C	50	100	0.95	0.03758
5:52183121:A:T	50	100	1	0.02669
5:52184919:G:C	50	100	1	0.3337
5:52185833:G:A	50	100	1	0.01053
5:52185852:T:C	50	100	1	0.01053
5:52187022:G:A	50	100	1	0.01253
5:52187165:G:A	50	100	0.94	0.0216
5:52187493:C:G	50	100	0.97	0.06155
5:52188080:C:T	50	100	0.98	0.09495
5:52188663:A:C	50	100	0.99	0.4296
5:52189133:G:A	50	100	1	0.04484
5:52189533:C:T	50	98	1	0.4087
5:52189553:C:T	50	100	0.99	0.1534
5:52190220:A:T	50	100	0.99	0.1104
5:52190595:T:C	50	100	1	0.3577
5:52192027:A:G	44	100	0.82	0.01543
5:52192043:A:G	46	78.3	0.99	0.3319
5:52192045:A:G	46	78.3	0.99	0.3241
5:52192125:C:T	49	100	0.99	0.02669
5:52193460:C:T	50	100	1	0.4176
5:52193486:A:T	50	100	0.99	0.05065
5:52193905:T:C	50	100	1	0.4188
5:52194284:A:G	50	100	1	0.341
5:52194760:T:C	50	100	0.99	0.04267
5:52194989:C:G	50	100	0.99	0.04357
5:52195230:T:C	50	100	1	0.4069
5:52196098:C:T	50	100	0.99	0.04448
5:52196279:G:A	50	100	0.98	0.02215
5:52196313:C:A	50	100	1	0.01253
5:52198101:T:A	50	100	1	0.3573
5:52198240:C:T	50	100	1	0.01271
5:52198459:T:C	50	100	0.99	0.2004
5:52198729:T:C	50	100	1	0.3558
5:52198808:G:T	50	100	0.98	0.1525
5:52198824:A:C	50	100	1	0.352
5:52199332:A:T	50	100	0.94	0.06318
5:52200021:T:G	50	100	0.98	0.4343
5:52200379:G:A	50	100	0.91	0.02088
5:52200694:A:G	50	100	0.98	0.3618
5:52200726:T:C	50	100	0.98	0.4292
5:52201181:T:C	50	98	0.95	0.4221
5:52201835:A:G	50	90	0.92	0.3689
5:52202325:A:G	50	100	0.96	0.06554
5:52202899:G:A	50	100	0.94	0.0256
5:52202966:A:G	50	100	0.97	0.3805
5:52203672:G:A	50	100	0.92	0.0256
5:52203720:C:T	50	100	1	0.1476
5:52204615:C:T	50	100	1	0.4021
5:52204966:G:T	50	98	1	0.01253
5:52205265:C:G	50	100	1	0.3802
5:52205316:T:C	50	100	1	0.3764
5:52205553:G:A	50	100	1	0.4023
5:52205581:G:A	50	100	1	0.4764
5:52206351:T:C	50	100	1	0.4025
5:52206398:G:A	50	100	0.99	0.01271
5:52206919:C:T	50	100	1	0.3927
5:52207607:G:A	50	100	0.98	0.2024
5:52207978:G:T	50	100	1	0.3756
5:52208016:G:A	50	100	0.96	0.04757
5:52208438:A:G	50	100	1	0.3609
5:52208464:T:C	50	100	1	0.3755
5:52209516:T:A	50	100	1	0.3931
5:52209566:C:T	50	100	1	0.4501
5:52209624:A:C	50	100	1	0.01307
5:52209831:G:A	50	100	1	0.3756
5:52210004:A:T	50	100	0.89	0.09005
5:52210708:T:C	50	100	1	0.3976
5:52210772:G:A	50	100	1	0.01598
5:52211712:T:C	50	100	1	0.3972
5:52211713:G:A	50	100	1	0.3682
5:52212048:T:C	50	100	1	0.07353
5:52212285:C:T	50	100	1	0.07353
5:52212614:C:T	50	100	1	0.01271
5:52212699:T:C	50	100	1	0.4766
5:52213050:T:G	50	100	1	0.3972
5:52213270:C:A	50	100	1	0.07371
5:52213281:A:G	50	100	0.98	0.03849
5:52213313:T:C	50	100	1	0.07371
5:52213479:T:C	50	100	1	0.3607
5:52213506:C:T	50	100	1	0.3682
5:52213666:C:A	50	98	0.94	0.0276
5:52214018:A:T	50	100	1	0.3972
5:52214946:G:A	50	100	1	0.1474
5:52215075:G:A	50	100	1	0.0158
5:52215338:A:T	50	100	0.99	0.03849
5:52215660:C:T	50	100	1	0.07371
5:52215722:T:G	50	100	1	0.3686
5:52216838:G:A	50	100	0.99	0.01707
5:52217475:G:A	50	100	0.93	0.01307
5:52217655:A:C	50	100	1	0.3755
5:52217799:C:T	50	100	1	0.02741
5:52218084:G:C	50	100	1	0.3756
5:52218214:G:A	50	100	1	0.01616
5:52218521:T:C	50	98	0.9	0.08951
5:52219021:A:C	50	100	0.87	0.02106
5:52219634:C:T	50	100	1	0.1476
5:52219901:A:G	50	100	1	0.01344
5:52220048:C:G	50	100	1	0.02233
5:52221140:C:A	50	100	1	0.3811
5:52221626:T:G	50	100	1	0.3974
5:52221642:T:A	50	100	1	0.3811
5:52221643:A:T	50	100	1	0.3813
5:52221853:T:A	50	100	1	0.07371
5:52221983:G:T	50	100	1	0.01307
5:52222283:A:T	50	100	1	0.07389
5:52222307:G:A	50	100	1	0.07389
5:52222483:G:A	50	100	1	0.3607
5:52222628:T:C	50	100	1	0.02633
5:52223062:T:C	50	100	1	0.07371
5:52223157:C:T	50	100	1	0.01616
5:52223280:A:C	50	100	1	0.3682
5:52223472:T:G	50	100	1	0.01289
5:52223727:C:T	50	100	1	0.01253
5:52224283:C:A	50	100	1	0.01325
5:52224557:C:T	50	100	1	0.4769
5:52225293:A:G	50	100	0.99	0.03577
5:52225333:A:G	41	92.7	0.97	0.3344
5:52225366:T:C	41	82.9	0.63	0.0699
5:52225369:A:G	40	75	0.91	0.3871
5:52225449:A:G	38	89.5	0.85	0.07262
5:52225474:T:C	32	75	0.87	0.3388
5:52225537:G:A	39	84.6	0.92	0.421
5:52225581:G:A	44	97.7	0.96	0.1857
5:52225987:C:G	50	100	1	0.3753
5:52226162:C:T	50	100	1	0.07444
5:52226239:A:G	50	100	0.62	0.01471
5:52226387:T:C	50	100	0.99	0.01307
5:52226590:T:C	50	100	1	0.3615
5:52226799:C:T	50	100	1	0.3952
5:52226987:T:G	50	100	1	0.3753
5:52227304:C:T	50	100	1	0.0728
5:52227332:A:G	50	100	1	0.3617
5:52227459:T:C	50	100	1	0.01398
5:52228485:A:T	50	100	1	0.05864
5:52228783:C:T	50	100	1	0.3952
5:52229494:A:G	50	98	0.99	0.4791
5:52230372:A:G	50	100	1	0.02233
5:52230600:G:A	50	100	0.96	0.03885
5:52230995:T:C	50	98	0.99	0.2578
5:52231514:G:C	50	100	0.66	0.01162
5:52232287:A:G	50	100	0.99	0.04484
5:52232722:T:C	50	100	0.99	0.1997
5:52232989:A:G	50	100	0.99	0.2242
5:52234158:A:T	50	100	1	0.3909
5:52234328:T:C	50	100	0.99	0.08878
5:52234470:T:A	50	100	1	0.1474
5:52234816:A:G	50	100	0.98	0.03577
5:52235601:A:G	50	100	1	0.3756
5:52236031:G:A	50	100	0.99	0.1474
5:52236076:A:G	50	98	0.99	0.2302
5:52236165:A:C	50	100	1	0.01216
5:52236248:C:T	50	100	1	0.01216
5:52236344:A:G	50	100	0.95	0.0187
5:52236523:A:G	50	100	0.99	0.2235
5:52236605:G:T	50	100	1	0.02741
5:52236631:A:G	50	100	1	0.01198
5:52236886:A:C	50	100	1	0.3818
5:52237065:A:G	50	100	0.99	0.3756
5:52237097:A:C	50	100	0.99	0.2291
5:52237100:T:G	50	100	1	0.1476
5:52237126:C:T	50	100	1	0.01198
5:52237143:C:T	50	100	0.9	0.02923
5:52237179:A:G	50	100	1	0.01325
5:52237444:C:A	50	100	1	0.01325
5:52237451:G:A	50	100	0.95	0.03232
5:52237898:G:C	50	98	0.98	0.0276
5:52238081:A:T	50	100	1	0.3693
5:52238766:G:T	50	100	0.98	0.01362
5:52239189:G:C	50	100	0.98	0.0728
5:52239196:T:C	50	100	0.97	0.03577
5:52239975:A:G	50	100	1	0.3867
5:52240223:A:T	50	100	1	0.1474
5:52240271:A:C	50	100	0.99	0.08914
5:52240273:T:C	50	100	0.99	0.221
5:52240437:G:T	50	100	0.98	0.0728
5:52240830:T:C	50	100	1	0.02251
5:52241175:A:G	50	100	0.99	0.2204
5:52242069:C:A	50	100	0.99	0.2206
5:52242333:C:T	50	100	0.98	0.09513
5:52242404:T:C	50	100	1	0.01198
5:52242704:T:C	50	100	1	0.3834
5:52243013:C:T	50	100	1	0.01307
5:52243350:C:T	50	100	1	0.3849
5:52244179:T:C	50	100	1	0.02397
5:52244652:G:A	50	100	1	0.01307
5:52244991:T:C	50	100	1	0.03686
5:52245156:T:C	50	98	1	0.3747
5:52245391:G:A	50	100	0.98	0.0728
5:52245465:G:T	50	100	1	0.01307
5:52245538:T:C	50	100	0.98	0.0728
5:52245692:A:G	50	100	1	0.1545
5:52245702:G:T	50	100	0.98	0.02778
5:52245706:C:A	50	98	0.99	0.2015
5:52245730:T:A	48	100	0.99	0.02905
5:52245731:A:G	50	100	0.99	0.02887
5:52246089:A:G	50	100	1	0.01707
5:52246093:T:G	50	100	0.99	0.2035
5:52246471:T:C	50	98	1	0.3742
5:52246626:T:C	50	98	1	0.3931
5:52246779:A:G	50	100	1	0.01198
5:52246854:T:C	47	97.9	0.97	0.08588
5:52247245:T:C	50	100	1	0.3755
5:52247341:A:T	50	100	1	0.01307
5:52247500:C:T	50	100	0.98	0.0728
5:52247913:C:T	48	100	1	0.4032
5:52247962:G:T	49	98	0.98	0.09459
5:52248004:T:G	50	100	1	0.01325
5:52248036:G:A	50	100	1	0.01434
5:52248149:C:T	50	90	1	0.3932
5:52248371:G:C	49	87.8	1	0.3927
5:52248595:T:A	41	80.5	1	0.1471
5:52248659:T:A	36	86.1	1	0.3745
5:52248683:C:G	42	90.5	0.99	0.08824
5:52248859:C:A	49	100	1	0.0118
5:52248887:C:T	47	100	0.99	0.1463
5:52249255:C:T	50	100	1	0.0118
5:52249307:C:T	49	98	1	0.1176
5:52249446:C:G	47	95.7	1	0.1472
5:52249505:G:T	50	100	1	0.02215
5:52249894:T:C	50	84	0.99	0.3716
5:52249982:G:T	50	100	0.98	0.0728
5:52250160:T:G	49	100	1	0.362
5:52250237:C:T	50	100	1	0.3747
5:52250314:G:A	50	100	1	0.3745
5:52250583:G:T	50	100	1	0.01053
5:52250807:A:C	50	100	1	0.3829
5:52250835:G:A	50	100	1	0.01362
5:52250851:C:T	50	100	1	0.03686
5:52251605:A:T	50	100	1	0.3744
5:52251649:G:C	50	100	0.99	0.1017
5:52251957:T:G	50	100	1	0.1342
5:52252209:A:G	50	100	1	0.01198
5:52252276:G:A	50	100	0.99	0.39
5:52252318:G:C	50	100	1	0.01325
5:52252394:G:C	50	100	1	0.08878
5:52252911:G:A	50	100	0.99	0.3916
5:52253066:C:T	50	100	0.83	0.0138
5:52253173:G:A	50	100	1	0.01053
5:52253214:G:A	50	100	1	0.01198
5:52253283:T:A	50	100	1	0.3756
5:52253470:A:T	50	100	0.99	0.1255
5:52253632:A:T	50	100	1	0.3747
5:52253662:C:G	50	100	0.95	0.02814
5:52253691:C:T	50	100	0.99	0.02215
5:52254533:T:A	50	92	0.98	0.4486
5:52254540:A:T	50	94	0.99	0.4354
5:52254562:T:C	50	98	1	0.447
5:52254591:A:C	50	100	0.98	0.07226
5:52254841:T:A	50	100	0.99	0.3749
5:52254913:A:G	50	100	1	0.3618
5:52255111:T:C	50	96	0.99	0.4871
5:52255741:A:G	50	100	0.98	0.05719
5:52255755:A:G	50	100	0.93	0.04448
5:52255809:G:A	50	100	0.75	0.01126
5:52255924:T:C	50	100	1	0.4301
5:52256277:T:C	50	98	1	0.409
5:52256632:G:T	50	100	0.95	0.05501
5:52256692:C:T	50	100	1	0.01271
5:52257267:C:G	50	100	0.99	0.04412
5:52257290:T:C	50	98	0.83	0.01271
5:52257776:C:A	50	100	0.78	0.01271
5:52257891:A:G	50	100	0.95	0.03286
5:52258498:A:G	50	100	0.99	0.1302
5:52259860:T:A	50	100	1	0.3753
5:52260174:A:T	50	100	0.99	0.01344
5:52260382:G:C	50	100	1	0.4316
5:52260553:A:G	50	100	0.92	0.02124
5:52260687:A:G	50	100	1	0.02251
5:52260971:G:A	50	100	1	0.447
5:52261256:G:A	50	100	1	0.0443
5:52261372:A:G	50	100	1	0.3845
5:52262360:A:G	50	100	1	0.3954
5:52262910:C:T	50	100	1	0.04648
5:52263033:C:T	50	100	1	0.1262
5:52263501:G:T	50	100	1	0.02233
5:52264186:C:G	50	100	1	0.1178
5:52264392:G:A	50	100	1	0.1765
5:52264600:T:G	50	100	1	0.4504
5:52264952:G:T	50	100	0.97	0.01398
5:52265164:G:A	50	100	1	0.1176
5:52266195:G:A	50	100	1	0.1189
5:52266479:T:C	50	100	1	0.04412
5:52266665:G:T	50	100	1	0.4544
5:52267432:A:C	50	100	0.96	0.04448
5:52268049:G:A	50	100	1	0.08406
5:52268150:G:T	50	100	1	0.36
5:52268436:A:G	50	100	1	0.04448
5:52268913:G:A	50	100	1	0.01743
5:52268922:G:A	50	100	1	0.3638
5:52269078:G:A	50	100	0.99	0.0325
5:52269402:G:A	50	100	1	0.1839
5:52270484:T:G	50	100	1	0.01743
5:52270549:T:C	50	100	1	0.364
5:52270871:G:C	50	100	1	0.06264
5:52271453:G:A	50	100	1	0.3604
5:52271643:T:G	50	100	1	0.3638
5:52271837:A:G	50	100	1	0.3638
5:52271864:C:T	50	100	1	0.4277
5:52271996:A:G	50	100	0.99	0.08479
5:52272314:T:C	50	100	1	0.06373
5:52272858:G:A	50	100	1	0.06264
5:52273126:T:C	50	100	1	0.03504
5:52273206:C:T	50	100	1	0.3638
5:52273673:C:T	50	100	1	0.03322
5:52273708:G:A	50	98	1	0.06318
5:52273734:C:T	50	100	1	0.02197
5:52273783:G:A	50	100	0.71	0.01452
5:52274819:T:C	50	100	1	0.3602
5:52275170:A:T	50	100	1	0.04448
5:52275389:G:A	50	100	0.99	0.03776
5:52275656:T:C	50	100	1	0.3638
5:52275858:C:T	50	100	0.95	0.01489
5:52276327:T:A	50	100	1	0.3638
5:52276750:T:C	50	100	1	0.4297
5:52276873:T:C	50	100	0.99	0.01198
5:52277294:G:T	50	100	1	0.04448
5:52277653:G:C	50	100	1	0.4276
5:52278227:G:A	50	100	1	0.1189
5:52278302:G:A	50	100	1	0.01126
5:52278314:G:C	50	100	1	0.4506
5:52278610:G:A	50	100	1	0.4267
5:52278905:A:G	50	100	1	0.06264
5:52278921:C:T	49	100	1	0.04448
5:52278922:A:G	50	100	1	0.06264
5:52278952:C:A	50	100	1	0.3638
5:52279293:A:T	50	100	1	0.1213
5:52279361:C:T	50	100	1	0.11
5:52279621:C:T	50	100	1	0.4277
5:52279675:A:C	50	100	1	0.4267
5:52279798:A:C	50	98	0.99	0.4873
5:52280005:T:C	50	100	1	0.4265
5:52280009:A:T	50	100	0.97	0.04448
5:52280339:T:G	50	100	1	0.06264
5:52280448:T:C	50	100	1	0.03395
5:52280499:A:G	50	100	0.96	0.04702
5:52280591:G:T	50	100	1	0.3649
5:52280736:G:C	50	100	1	0.01906
5:52280866:T:C	50	98	1	0.4277
5:52281222:C:T	50	100	1	0.06245
5:52281237:G:T	50	100	1	0.1191
5:52281262:A:G	50	100	1	0.06373
5:52281296:T:C	50	100	1	0.4348
5:52281318:C:A	50	98	0.86	0.07208
5:52281562:A:T	50	100	1	0.435
5:52281563:A:T	50	98	1	0.06917
5:52281946:G:T	50	100	1	0.06518
5:52281984:G:A	50	100	1	0.06173
5:52282011:G:C	50	100	1	0.05465
5:52283009:G:C	50	100	1	0.4136
5:52283586:A:T	50	100	0.96	0.02723
5:52284014:A:T	50	100	1	0.02324
5:52284085:G:A	50	100	1	0.04375
5:52285062:T:A	50	100	1	0.01253
5:52285145:A:C	50	100	1	0.3638
5:52285715:A:G	50	100	1	0.1196
5:52286054:G:T	50	100	1	0.3638
5:52286391:G:A	50	100	1	0.03395
5:52286702:C:T	50	100	1	0.1187
5:52287188:A:C	50	100	1	0.4074
5:52287503:G:A	50	100	0.99	0.01271
5:52287515:C:T	50	100	1	0.04212
5:52287551:C:A	50	100	1	0.1215
5:52287590:G:A	50	100	0.92	0.02433
5:52287662:T:G	50	100	1	0.471
5:52287853:T:C	50	100	0.91	0.02397
5:52287929:C:T	50	100	1	0.4711
5:52288532:C:A	50	100	0.94	0.04212
5:52288722:C:T	50	100	1	0.01253
5:52288846:A:G	50	100	1	0.03268
5:52289010:C:T	50	100	1	0.4319
5:52289534:A:C	50	100	1	0.03377
5:52289678:A:G	50	100	1	0.1213
5:52289781:C:A	50	100	1	0.4058
5:52289790:G:A	50	100	1	0.36
5:52290377:T:C	50	100	1	0.407
5:52290666:A:G	50	100	1	0.4069
5:52292053:C:T	50	100	1	0.02524
5:52292480:A:G	50	98	0.9	0.1396
5:52292823:A:G	50	100	1	0.1187
5:52292884:A:C	50	100	1	0.4715
5:52293289:A:G	50	100	0.99	0.04575
5:52293558:G:T	50	100	1	0.03468
5:52293613:G:C	50	100	1	0.4067
5:52294110:G:T	50	100	1	0.04212
5:52294189:G:A	50	100	1	0.4058
5:52294394:C:A	50	100	1	0.1187
5:52294918:T:C	50	100	1	0.4067
5:52295742:C:T	50	100	0.99	0.2429
5:52295815:C:G	50	100	1	0.4056
5:52295832:C:T	50	100	1	0.0394
5:52295960:A:G	49	100	1	0.04212
5:52296428:G:C	50	100	1	0.03577
5:52296502:G:T	50	100	1	0.3635
5:52296718:G:A	50	100	1	0.4069
5:52296817:T:C	50	100	0.99	0.01434
5:52297640:T:C	50	100	1	0.0345
5:52297934:T:C	50	100	1	0.01216
5:52298976:T:C	50	100	1	0.4065
5:52299110:T:G	50	100	1	0.01216
5:52299115:C:T	50	100	1	0.1189
5:52299181:G:A	50	100	0.97	0.0423
5:52299580:A:G	50	100	1	0.1191
5:52300029:T:A	50	100	1	0.4277
5:52300034:G:A	50	100	1	0.4277
5:52300097:T:C	50	100	1	0.4715
5:52300349:G:C	50	100	1	0.05683
5:52300668:C:T	50	100	1	0.04194
5:52301246:C:T	50	100	1	0.4319
5:52301426:C:T	50	100	1	0.4277
5:52301515:T:G	50	100	1	0.4277
5:52301679:T:C	50	100	0.94	0.03849
5:52301697:T:C	50	100	1	0.3631
5:52301784:C:T	50	100	1	0.4276
5:52302078:C:T	50	100	1	0.4265
5:52302159:A:C	50	100	1	0.3631
5:52302187:A:G	50	100	1	0.06191
5:52302320:G:C	50	100	1	0.4288
5:52302425:T:A	50	100	1	0.4274
5:52302789:C:T	50	100	1	0.09786
5:52303004:G:A	50	100	0.99	0.01107
5:52303389:A:T	50	100	1	0.4274
5:52303958:A:C	50	100	1	0.4323
5:52304051:G:T	50	98	1	0.4263
5:52304465:A:T	50	100	1	0.4274
5:52304564:T:C	50	100	1	0.4323
5:52304630:T:C	50	100	1	0.4274
5:52304713:C:T	50	100	1	0.03976
5:52304936:C:T	50	100	1	0.3593
5:52304967:A:G	50	100	1	0.4263
5:52304995:G:T	50	100	0.99	0.02124
5:52305018:G:A	50	100	1	0.4263
5:52305050:T:G	50	100	1	0.4274
5:52305135:C:T	50	100	0.98	0.1311
5:52305351:A:C	50	100	1	0.4274
5:52305377:T:A	50	100	1	0.3735
5:52305471:A:G	50	100	1	0.4263
5:52305675:C:T	50	100	1	0.04503
5:52305708:T:C	50	100	0.99	0.3589
5:52305961:G:C	50	100	1	0.4263
5:52306001:C:G	50	100	1	0.09804
5:52306047:T:C	50	100	1	0.3629
5:52306089:C:T	50	100	1	0.3593
5:52306171:C:T	50	100	1	0.03958
5:52306353:T:C	50	98	0.86	0.0118
5:52306370:G:A	50	100	1	0.3629
5:52306396:T:C	50	100	1	0.4274
5:52306447:G:A	50	100	0.81	0.01107
5:52306811:A:G	50	100	1	0.4308
5:52307007:A:G	50	100	1	0.4254
5:52307157:T:G	50	100	1	0.4323
5:52307337:T:A	50	100	1	0.4325
5:52307341:A:G	50	100	1	0.4325
5:52307434:C:T	50	100	1	0.06554
5:52307510:G:A	50	100	1	0.4319
5:52307544:A:T	50	100	0.78	0.01325
5:52307919:C:A	50	100	1	0.3617
5:52308210:C:T	50	100	1	0.4283
5:52308220:G:A	50	100	1	0.1371
5:52308280:C:A	50	100	1	0.4281
5:52308562:C:G	50	100	1	0.1371
5:52308789:C:A	50	100	1	0.01235
5:52308798:G:A	50	100	1	0.4345
5:52308876:G:A	50	100	1	0.4283
5:52308968:T:C	50	100	1	0.3617
5:52308994:G:A	50	100	0.99	0.06536
5:52309122:G:A	50	100	1	0.4345
5:52309220:G:C	50	100	1	0.3617
5:52309557:C:T	50	100	1	0.0118
5:52309722:G:C	50	100	0.89	0.01525
5:52309988:C:T	50	100	0.99	0.0984
5:52310561:T:A	50	96	0.84	0.06917
5:52310677:C:T	50	100	1	0.4283
5:52310692:G:T	50	100	1	0.0472
5:52311247:T:G	50	100	1	0.4285
5:52311567:A:G	50	100	1	0.3617
5:52311917:T:C	50	100	1	0.3617
5:52312514:A:G	50	100	1	0.0984
5:52313104:G:T	50	100	1	0.3617
5:52313567:C:T	50	100	1	0.3617
5:52313718:A:G	50	100	1	0.06518
5:52313871:C:T	50	100	0.99	0.364
5:52314280:A:G	50	100	1	0.1371
5:52314337:T:A	50	100	1	0.03468
5:52314966:C:T	50	100	1	0.01253
5:52315199:T:G	50	100	0.74	0.01471
5:52315339:A:C	50	98	1	0.05374
5:52315599:T:C	50	100	1	0.4316
5:52315609:T:C	50	100	1	0.4316
5:52315747:A:G	50	100	1	0.3562
5:52316141:A:T	50	100	1	0.01743
5:52316186:A:G	50	100	1	0.0472
5:52316246:T:C	50	100	1	0.0472
5:52316580:G:C	50	100	1	0.0374
5:52316744:A:T	50	100	0.93	0.04103
5:52316873:T:A	50	96	0.99	0.3822
5:52316953:A:G	50	100	1	0.0472
5:52317051:A:G	50	100	1	0.02596
5:52317535:T:C	50	100	1	0.4341
5:52317578:A:G	50	100	1	0.4944
5:52317592:C:A	50	100	1	0.3618
5:52317671:C:T	50	100	1	0.3618
5:52317916:A:T	50	100	1	0.3557
5:52318210:G:A	50	100	0.86	0.01906
5:52319298:C:T	50	100	1	0.439
5:52319412:G:A	50	100	1	0.439
5:52319424:G:A	50	100	1	0.09949
5:52319492:A:T	50	100	1	0.04049
5:52319528:A:G	50	100	1	0.02106
5:52319694:G:T	50	100	1	0.04956
5:52320079:G:T	50	100	1	0.3181
5:52321376:T:C	50	100	1	0.01235
5:52321882:A:T	50	100	1	0.4308
5:52322093:C:G	50	100	1	0.06645
5:52322144:A:G	50	100	1	0.4308
5:52322279:T:C	50	98	0.88	0.01652
5:52322375:G:A	49	100	1	0.4902
5:52322473:G:A	50	100	1	0.3348
5:52322550:T:C	50	100	1	0.4203
5:52322822:C:T	50	100	1	0.06681
5:52323170:T:C	50	100	1	0.06663
5:52323970:T:C	50	100	1	0.06845
5:52324328:C:A	50	100	0.99	0.06663
5:52324362:A:G	50	100	1	0.06663
5:52324606:T:C	50	100	1	0.3362
5:52324795:C:T	50	100	1	0.3362
5:52324891:T:C	50	100	1	0.07226
5:52325570:T:C	50	100	1	0.06663
5:52325959:T:C	50	100	1	0.03431
5:52326325:T:A	50	100	1	0.4049
5:52326656:C:T	50	100	1	0.02524
5:52327236:G:A	50	100	1	0.4023
5:52327680:C:A	50	100	1	0.06663
5:52327838:A:G	50	100	0.96	0.03667
5:52328312:A:G	50	100	1	0.06663
5:52328459:C:G	50	100	1	0.06663
5:52329190:C:T	50	100	1	0.04484
5:52329812:G:T	50	100	1	0.06808
5:52329881:C:T	50	100	1	0.3302
5:52330393:G:C	50	100	1	0.06663
5:52330768:G:T	50	100	1	0.07916
5:52330864:A:G	50	100	1	0.3302
5:52331516:C:T	50	100	1	0.06663
5:52331529:G:A	50	100	1	0.0679
5:52332099:A:G	50	100	1	0.06954
5:52332327:C:G	50	100	1	0.01271
5:52332540:C:A	50	100	1	0.337
5:52332778:C:T	50	100	1	0.4381
5:52332942:G:A	50	100	1	0.0679
5:52333104:T:C	50	100	1	0.06681
5:52333979:G:A	50	100	1	0.02415
5:52334052:T:C	50	100	1	0.06663
5:52334242:T:A	50	100	1	0.01507
5:52334309:T:C	50	100	0.99	0.4904
5:52334746:C:A	50	100	0.99	0.4339
5:52335115:A:G	50	100	1	0.03667
5:52335162:T:G	50	100	1	0.4395
5:52335457:C:T	50	100	1	0.01235
5:52335627:T:G	49	100	1	0.0187
5:52336818:G:A	50	100	1	0.01198
5:52337435:A:G	50	100	1	0.08297
5:52337545:A:G	50	100	1	0.06681
5:52337959:A:G	50	100	1	0.4174
5:52338015:C:T	50	100	1	0.3362
5:52338080:T:G	50	100	1	0.06681
5:52338207:C:T	50	100	1	0.06681
5:52338234:T:G	50	100	1	0.4303
5:52338981:A:T	50	100	0.99	0.2346
5:52339277:T:C	50	100	1	0.01235
5:52339586:A:T	50	100	1	0.06681
5:52340813:G:A	50	100	1	0.06681
5:52341388:G:C	50	100	1	0.07916
5:52341425:T:G	49	100	1	0.06681
5:52341711:C:T	50	100	1	0.02197
5:52341875:G:T	50	100	1	0.06881
5:52343007:C:T	50	100	1	0.03431
5:52343286:G:A	50	100	1	0.06881
5:52343391:A:T	50	100	0.98	0.02669
5:52343494:T:C	50	100	1	0.04503
5:52343917:C:G	50	100	1	0.01725
5:52344002:A:G	50	100	1	0.06681
5:52344119:C:T	50	100	0.97	0.03994
5:52345065:T:C	50	100	1	0.1028
5:52345274:C:G	50	100	0.97	0.0305
5:52345280:C:T	50	100	1	0.01307
5:52345337:G:C	50	100	1	0.09768
5:52345349:T:C	50	100	1	0.02524
5:52345677:C:T	50	100	1	0.06681
5:52345789:A:G	50	98	0.91	0.0118
5:52346647:G:C	50	100	1	0.03359
5:52346760:T:C	50	100	1	0.07208
5:52347210:A:C	50	100	0.92	0.01216
5:52347259:C:T	50	100	1	0.06681
5:52347448:G:A	50	100	1	0.4221
5:52347689:G:A	50	100	1	0.4715
5:52347987:T:C	50	100	1	0.01216
5:52348024:G:A	50	100	1	0.06681
5:52348234:A:G	50	100	1	0.01235
5:52348626:A:T	50	100	1	0.4719
5:52348694:A:T	50	100	1	0.03141
5:52349239:C:A	50	100	1	0.4174
5:52349244:C:G	50	100	1	0.1009
5:52350232:G:C	50	100	1	0.3644
5:52350233:G:A	50	100	1	0.3644
5:52350268:G:A	50	100	1	0.3622
5:52350515:C:T	50	100	1	0.3644
5:52350719:C:T	49	100	1	0.01035
5:52351095:C:T	50	100	1	0.4668
5:52351109:G:C	50	100	1	0.06699
5:52351113:C:G	50	100	1	0.06699
5:52351163:G:A	50	100	1	0.05574
5:52351365:T:C	50	100	1	0.06699
5:52351530:T:C	50	98	1	0.4659
5:52351557:A:G	50	98	1	0.4659
5:52351659:T:G	50	100	1	0.06699
5:52351740:T:C	50	100	1	0.08206
5:52352041:T:C	50	100	1	0.01216
5:52352449:G:A	50	100	1	0.06736
5:52352473:G:A	50	100	1	0.01216
5:52352655:G:A	50	100	0.98	0.03831
5:52352728:G:T	50	100	1	0.06736
5:52353021:G:A	50	100	1	0.0797
5:52353253:C:G	50	100	1	0.01216
5:52353388:C:T	50	100	1	0.05646
5:52354076:T:C	50	100	1	0.01089
5:52354752:G:A	50	100	1	0.06718
5:52355225:C:T	46	100	1	0.06736
5:52355230:C:T	47	100	1	0.08007
5:52355308:A:T	48	97.9	1	0.07298
5:52355563:T:C	50	100	0.98	0.1549
5:52355657:T:G	50	100	1	0.01634
5:52355866:G:A	49	100	1	0.07298
5:52355886:T:A	50	100	0.99	0.4464
5:52356222:T:C	50	100	1	0.02269
5:52356500:A:G	50	100	1	0.06736
5:52356574:G:A	50	100	1	0.07298
5:52356828:T:C	50	98	0.85	0.03922
5:52357013:T:C	50	100	0.98	0.01416
5:52358494:C:T	50	100	0.98	0.01253
5:52358634:C:T	50	100	1	0.01398
5:52358659:A:C	50	100	1	0.3479
5:52358677:G:A	50	100	1	0.348
5:52358829:C:A	50	100	0.99	0.4909
5:52359121:C:G	50	100	1	0.0797
5:52359410:C:T	50	100	1	0.4851
5:52359574:T:C	50	100	1	0.02306
5:52359992:G:A	50	100	0.72	0.02142
5:52360631:G:A	50	100	1	0.06736
5:52360912:C:T	50	100	0.99	0.4739
5:52361547:T:C	50	100	1	0.03976
5:52361552:A:G	50	100	1	0.08551
5:52361632:T:G	50	100	1	0.06391
5:52361789:C:A	50	100	0.98	0.02306
5:52362000:G:T	50	100	0.99	0.3633
5:52363013:G:A	50	100	1	0.07643
5:52363553:C:T	50	100	1	0.06754
5:52363615:G:T	50	100	1	0.06772
5:52363641:G:A	50	100	0.99	0.3658
5:52363658:A:T	50	100	0.99	0.3793
5:52364123:A:G	50	100	1	0.08007
5:52364160:T:A	50	100	1	0.08007
5:52364621:G:T	50	100	1	0.03123
5:52364692:G:A	50	100	0.99	0.4564
5:52364848:C:T	50	100	0.99	0.3658
5:52365543:T:C	50	100	0.99	0.4561
5:52365558:G:T	50	100	1	0.06137
5:52365754:C:T	50	100	0.99	0.08007
5:52365804:T:A	50	100	0.98	0.01235
5:52365945:A:G	50	98	0.77	0.04103
5:52366015:T:A	50	100	0.96	0.01543
5:52366293:C:A	50	100	1	0.08007
5:52367170:A:T	50	100	0.95	0.01543
5:52367816:T:A	50	100	1	0.08025
5:52367987:C:T	50	100	1	0.1585
5:52369085:A:C	50	98	1	0.07825
5:52369098:C:A	50	100	1	0.01216
5:52369115:C:T	50	100	1	0.01325
5:52369177:T:A	50	98	1	0.07879
5:52369252:G:A	50	100	1	0.1574
5:52369316:G:A	50	98	1	0.08224
5:52369524:C:A	49	98	1	0.07916
5:52369577:G:A	50	98	1	0.06645
5:52369631:T:G	50	96	0.99	0.07843
5:52370167:T:C	50	100	0.99	0.06445
5:52370220:G:A	49	98	0.99	0.07988
5:52370285:C:T	50	100	1	0.07698
5:52370345:A:G	50	100	1	0.08025
5:52370511:C:T	50	100	0.87	0.04503
5:52370725:T:C	50	100	1	0.07752
5:52370851:T:A	50	100	0.96	0.04503
5:52370920:C:A	50	100	0.98	0.03431
5:52370988:A:T	50	100	0.99	0.411
5:52370992:T:C	50	100	1	0.07752
5:52371054:G:T	50	100	1	0.07752
5:52371055:C:T	50	100	1	0.07752
5:52371108:G:A	50	100	1	0.07752
5:52371233:T:G	50	100	1	0.07771
5:52371333:T:C	50	100	1	0.0866
5:52371432:A:G	50	100	1	0.07825
5:52371545:T:C	50	100	1	0.07789
5:52371660:G:A	50	100	0.99	0.01452
5:52372006:C:T	50	100	1	0.07771
5:52372162:A:T	50	100	0.99	0.3637
5:52372235:A:T	50	100	1	0.07771
5:52372702:T:C	50	100	1	0.07771
5:52372853:T:C	50	98	1	0.07771
5:52373539:T:G	50	90	0.96	0.2066
5:52373542:A:G	49	98	1	0.09241
5:52373549:A:G	50	92	1	0.07789
5:52373577:A:G	44	95.5	1	0.07825
5:52373599:A:G	35	80	0.8	0.2427
5:52373601:A:G	36	86.1	0.72	0.09132
5:52373603:A:G	38	89.5	0.68	0.03794
5:52373605:A:G	38	94.7	0.86	0.04466
5:52373607:A:G	37	94.6	0.93	0.01471
5:52373609:A:G	35	94.3	0.9	0.01471
5:52373611:A:G	36	100	0.94	0.01144
5:52373613:A:G	37	100	0.94	0.01144
5:52373621:A:G	36	91.7	1	0.0768
5:52373743:A:G	50	100	1	0.08551
5:52373834:A:C	50	100	0.98	0.01398
5:52373837:C:T	50	100	1	0.07807
5:52374106:C:T	50	100	1	0.07807
5:52374218:G:A	50	100	1	0.01325
5:52374610:T:C	50	100	1	0.07807
5:52374742:T:C	50	100	1	0.02288
5:52375318:A:G	50	100	1	0.06463
5:52375403:T:G	50	100	1	0.03359
5:52375408:T:G	50	100	0.98	0.03903
5:52375421:G:C	50	100	0.99	0.3506
5:52375478:A:T	50	100	1	0.07789
5:52375498:G:C	50	100	1	0.01325
5:52375567:C:T	50	100	1	0.07789
5:52375576:G:A	50	100	1	0.07789
5:52375590:G:T	50	100	1	0.09259
5:52375658:T:G	50	100	1	0.08569
5:52375744:G:A	50	100	1	0.07789
5:52375855:T:C	50	100	1	0.07789
5:52375950:T:C	50	100	1	0.07843
5:52376557:A:G	50	100	1	0.07789
5:52376689:T:C	50	100	0.99	0.01253
5:52376931:A:T	50	100	0.98	0.3658
5:52377016:C:T	50	100	1	0.07807
5:52377310:A:G	50	100	1	0.1714
5:52377686:C:T	50	98	0.98	0.3504
5:52378008:G:A	50	100	0.88	0.02088
5:52378058:T:C	50	100	1	0.1707
5:52378081:A:T	49	100	0.98	0.1765
5:52378109:T:A	50	100	1	0.07771
5:52378223:T:C	50	100	0.98	0.2643
5:52378407:A:C	50	100	1	0.09259
5:52378485:A:G	50	100	0.98	0.04103
5:52378503:A:G	50	100	1	0.1707
5:52378617:T:C	50	100	1	0.09259
5:52378770:C:T	50	100	1	0.07771
5:52379125:T:G	50	100	0.98	0.01307
5:52379371:C:T	50	100	1	0.07771
5:52379380:G:A	50	100	1	0.07771
5:52379401:A:G	50	100	1	0.01924
5:52379414:G:T	50	100	1	0.07771
5:52379523:C:T	50	100	0.99	0.4185
5:52379724:C:T	50	98	0.98	0.1708
5:52379826:G:T	50	100	1	0.07771
5:52380001:T:C	50	100	1	0.01235
5:52380311:C:T	50	100	1	0.09259
5:52380511:G:A	50	100	1	0.01017
5:52380618:G:C	50	100	0.99	0.4196
5:52380647:C:A	50	100	0.88	0.03686
5:52380856:T:G	50	100	0.98	0.4789
5:52381281:T:C	50	100	1	0.09259
5:52381310:T:A	50	100	1	0.01289
5:52381361:C:T	50	100	1	0.02288
5:52381521:C:T	50	100	1	0.07752
5:52381567:C:T	50	100	1	0.09277
5:52381945:T:C	50	100	1	0.1707
5:52382090:G:A	49	100	1	0.07698
5:52382609:T:C	50	100	0.98	0.4201
5:52382612:A:G	50	100	1	0.07807
5:52382816:T:C	50	100	1	0.09241
5:52382960:T:C	50	100	0.97	0.05192
5:52383332:A:C	50	100	0.98	0.08333
5:52383378:C:T	50	100	1	0.04557
5:52383575:G:A	50	100	1	0.06463
5:52384019:C:T	50	100	1	0.07752
5:52384345:G:A	50	100	0.98	0.3956
5:52384709:G:A	50	100	1	0.1699
5:52385308:T:G	50	100	1	0.09205
5:52385339:C:T	50	100	1	0.07752
5:52385389:C:T	50	100	1	0.01216
5:52385435:T:C	50	100	0.99	0.01543
5:52385471:A:G	50	100	1	0.06445
5:52385654:A:G	50	98	1	0.01053
5:52385869:G:A	50	100	1	0.07734
5:52386248:G:A	50	100	1	0.08515
5:52386329:G:C	50	98	1	0.01053
5:52387132:C:T	50	100	1	0.08497
5:52387828:G:A	50	98	0.96	0.344
5:52389521:A:G	50	98	0.94	0.08969
5:52390146:C:G	50	100	1	0.09132
5:52390262:C:T	50	100	0.99	0.07625
5:52390343:C:T	50	100	0.99	0.1683
5:52391836:C:T	50	100	0.99	0.07625
5:52392215:A:G	50	100	1	0.09604
5:52392696:G:A	50	100	0.98	0.1685
5:52392768:G:A	50	98	0.98	0.38
5:52392779:A:G	50	100	1	0.02469
5:52392988:A:G	50	100	0.97	0.03377
5:52393013:A:C	50	100	1	0.1589
5:52393102:T:A	50	100	0.99	0.07643
5:52393544:T:A	50	100	1	0.02288
5:52393550:C:T	50	100	1	0.08224
5:52393603:A:T	50	100	0.86	0.0207
5:52393926:A:G	50	100	1	0.08243
5:52394023:T:G	50	100	0.99	0.4241
5:52394181:A:G	50	100	0.99	0.3464
5:52394524:A:T	50	100	0.99	0.08206
5:52394565:C:A	50	100	0.99	0.07625
5:52394630:A:G	50	100	1	0.01198
5:52394722:G:A	50	100	1	0.08206
5:52395013:A:G	50	100	1	0.08243
5:52395892:A:G	50	100	0.99	0.4779
5:52396020:T:G	50	100	1	0.07734
5:52396118:T:G	50	100	1	0.08206
5:52396457:A:T	50	100	1	0.07625
5:52396761:A:C	50	100	0.99	0.4343
5:52396844:A:G	50	100	1	0.0118
5:52397304:A:G	50	100	0.99	0.3444
5:52397406:A:C	50	100	0.99	0.01344
5:52397420:A:G	50	100	0.99	0.3471
5:52397597:G:A	50	100	1	0.03722
5:52397744:G:T	50	100	1	0.07625
5:52397956:G:A	50	100	0.99	0.02869
5:52398036:C:T	50	100	1	0.08224
5:52398532:T:C	50	100	0.99	0.3537
5:52398713:G:A	50	100	1	0.06518
5:52399032:G:A	50	98	0.89	0.02487
5:52399088:G:A	50	100	0.98	0.02306
5:52399155:C:G	50	100	1	0.08243
5:52399748:A:G	50	100	0.99	0.3538
5:52400021:G:C	50	100	1	0.07716
5:52400046:T:C	50	100	1	0.05356
5:52400089:T:C	50	100	0.94	0.09205
5:52400104:G:T	50	100	0.98	0.02269
5:52400536:G:A	50	100	1	0.04521
5:52400541:T:C	50	100	1	0.213
5:52401179:T:C	50	100	0.95	0.08261
5:52401275:C:T	50	100	1	0.06554
5:52401605:G:T	50	100	0.99	0.08279
5:52401665:T:C	50	100	0.98	0.4326
5:52401770:G:A	50	100	0.98	0.4252
5:52402001:G:A	50	100	0.99	0.01344
5:52402138:C:A	50	100	0.99	0.07571
5:52402206:G:T	50	100	0.96	0.03431
5:52402298:C:T	50	100	0.98	0.4922
5:52402569:G:A	50	100	0.96	0.3778
5:52402801:A:C	50	100	0.96	0.02324
5:52403000:G:A	50	100	0.99	0.07916
5:52403201:C:T	50	100	0.99	0.0837
5:52403202:A:G	50	100	0.99	0.08388
5:52403327:G:A	50	100	0.92	0.04267
5:52403336:G:A	50	100	0.96	0.0305
5:52404044:C:T	50	98	0.89	0.3121
5:52404114:G:A	50	94	0.88	0.3453
5:52404184:T:C	50	98	0.84	0.362
5:52404601:A:C	50	92	0.87	0.4891
5:52404921:T:C	50	100	0.98	0.01216
5:52405162:G:A	50	100	0.96	0.03504
5:52405515:A:T	50	98	0.95	0.09114
5:52405578:C:T	50	100	0.83	0.01126
5:52405821:T:C	50	100	0.99	0.04956
5:52406623:C:T	50	100	0.98	0.08642
5:52407423:C:T	50	100	0.99	0.1247
5:52407865:T:C	50	100	1	0.0906
5:52408438:A:T	50	100	1	0.01834
5:52408525:A:G	50	100	1	0.1656
5:52408601:T:C	50	98	0.96	0.1939
5:52408678:C:T	50	98	0.98	0.2429
5:52408933:A:T	50	98	0.99	0.2429
5:52409109:A:C	50	100	1	0.01834
5:52409393:G:A	50	98	0.99	0.4706
5:52409669:G:A	50	98	0.99	0.2406
5:52409700:C:T	50	98	0.99	0.2397
5:52410001:G:A	50	100	1	0.03395
5:52410967:A:G	50	100	0.81	0.01979
5:52410990:G:A	50	100	1	0.05592
5:52411072:A:G	50	98	0.99	0.24
5:52411145:A:G	50	98	0.99	0.2397
5:52411287:A:T	50	100	1	0.05592
5:52411313:G:A	50	100	1	0.03577
5:52411374:G:A	50	100	0.99	0.1245
5:52411595:G:T	50	100	1	0.02905
5:52411636:C:T	50	100	0.98	0.217
5:52411810:T:G	50	100	0.99	0.01198
5:52411868:G:T	50	100	1	0.01852
5:52412265:G:A	50	100	1	0.1846
5:52412847:C:T	50	98	1	0.01834
5:52412935:A:G	50	100	0.84	0.02869
5:52413060:G:A	50	100	0.98	0.2384
5:52413119:T:C	50	100	1	0.02977
5:52413358:T:C	50	100	0.92	0.06463
5:52413384:T:C	50	100	0.99	0.276
5:52413504:G:T	50	100	0.95	0.01507
5:52413580:G:T	50	100	1	0.03395
5:52413681:A:G	50	100	1	0.06028
5:52414193:C:A	50	98	0.98	0.4795
5:52414236:A:T	50	100	1	0.03395
5:52414687:C:A	50	100	0.98	0.2344
5:52414912:A:C	50	100	0.96	0.03413
5:52415194:G:A	50	100	1	0.09277
5:52415237:C:A	50	100	0.99	0.4711
5:52415905:A:G	50	100	0.99	0.285
5:52416275:A:C	50	100	0.99	0.2958
5:52416843:T:A	50	100	1	0.02015
5:52416874:A:G	50	100	0.99	0.1848
5:52417365:A:G	50	100	1	0.03395
5:52418898:C:G	50	100	1	0.09259
5:52419660:T:C	50	100	0.97	0.01017
5:52420196:G:T	50	100	1	0.01816
5:52420211:C:G	50	100	1	0.177
5:52420283:G:A	50	100	1	0.08824
5:52420538:T:C	50	100	1	0.03395
5:52420972:T:C	50	100	0.96	0.01053
5:52421123:A:G	50	100	1	0.2939
5:52421193:T:C	50	100	1	0.02977
5:52421583:G:A	50	100	1	0.4029
5:52421662:A:C	50	100	1	0.2228
5:52421997:T:C	50	100	1	0.03395
5:52422040:G:A	50	98	0.97	0.1534
5:52422078:T:C	50	100	1	0.1271
5:52422775:T:C	50	100	1	0.4219
5:52422852:G:A	50	100	1	0.4263
5:52423055:A:G	50	100	1	0.01997
5:52423435:A:G	50	100	1	0.08969
5:52424850:C:G	50	100	1	0.2865
5:52425096:A:G	50	100	1	0.2874
5:52425357:T:C	50	100	1	0.2876
5:52425583:T:C	50	100	1	0.01598
5:52425790:T:A	50	100	1	0.3183
5:52425957:A:T	50	100	1	0.2821
5:52426005:A:G	50	100	0.93	0.01761
5:52426425:G:A	50	98	0.87	0.02251
5:52426784:A:G	50	100	0.99	0.09041
5:52426849:A:G	50	100	1	0.03395
5:52427161:G:T	50	100	0.99	0.1271
5:52427847:C:A	50	100	0.99	0.2849
5:52427943:T:C	50	100	1	0.02015
5:52428070:G:A	50	100	0.99	0.1271
5:52428080:A:G	50	100	0.9	0.05465
5:52428116:A:T	50	100	0.99	0.1126
5:52428212:A:C	50	100	0.98	0.08969
5:52428484:T:C	50	100	0.98	0.08533
5:52428773:T:A	50	100	0.99	0.2887
5:52428794:G:A	50	100	0.99	0.1086
5:52429120:G:C	50	100	1	0.2865
5:52429331:A:C	50	100	1	0.01598
5:52429359:C:G	50	100	1	0.03413
5:52430172:G:C	50	100	0.98	0.01017
5:52430667:G:A	50	100	0.88	0.0158
5:52430785:T:A	50	100	0.89	0.01107
5:52431069:G:C	50	100	0.97	0.08551
5:52431188:A:G	50	100	0.94	0.04012
5:52431300:T:C	50	100	1	0.08805
5:52431665:T:A	50	100	1	0.4265
5:52431900:T:C	50	100	1	0.2876
5:52431953:T:C	50	100	1	0.2861
5:52432248:G:A	50	100	1	0.08842
5:52432349:T:C	50	100	1	0.2874
5:52432716:A:C	50	100	1	0.2876
5:52432981:A:G	50	100	1	0.01834
5:52432987:A:C	50	100	1	0.02614
5:52433468:T:C	50	100	1	0.01598
5:52433743:T:G	50	100	1	0.1269
5:52434141:C:T	50	100	1	0.01834
5:52434515:A:T	50	98	1	0.4263
5:52434693:C:G	49	93.9	0.96	0.1496
5:52434695:G:C	49	85.7	0.95	0.1609
5:52434813:A:G	50	100	1	0.03395
5:52435240:T:C	50	100	1	0.1471
5:52435286:C:T	50	100	0.93	0.03123
5:52435565:T:C	50	100	0.98	0.01017
5:52435611:A:T	50	100	1	0.08551
5:52436612:A:G	50	100	1	0.03413
5:52436719:G:T	50	100	1	0.08551
5:52436931:A:C	50	100	1	0.03395
5:52437038:G:A	50	100	0.99	0.05592
5:52437177:A:G	49	100	0.99	0.2865
5:52437181:G:A	49	95.9	0.7	0.0236
5:52437280:T:C	50	100	1	0.02905
5:52437334:C:T	50	100	1	0.1082
5:52437647:A:G	50	98	1	0.4268
5:52437793:C:T	50	100	0.96	0.03377
5:52438399:G:T	50	98	1	0.2852
5:52439857:A:G	50	98	1	0.01834
5:52439875:T:C	50	100	1	0.03014
5:52440017:A:G	50	100	1	0.01598
5:52440051:C:T	50	98	1	0.1855
5:52440459:C:T	50	100	1	0.4729
5:52441255:G:A	49	100	1	0.08533
5:52441556:C:A	50	100	0.95	0.01053
5:52441579:T:C	50	100	1	0.4733
5:52442074:C:T	50	100	0.95	0.03377
5:52442434:T:C	50	100	1	0.2266
5:52442435:G:A	50	100	1	0.01834
5:52443604:G:A	50	100	1	0.08769
5:52444073:A:G	50	98	1	0.2861
5:52444184:C:T	50	100	0.96	0.01071
5:52444895:C:T	50	100	1	0.1269
5:52444919:G:A	50	100	1	0.01997
5:52444933:T:G	50	100	1	0.1959
5:52444952:C:T	50	100	0.96	0.1115
5:52445415:G:A	50	100	0.98	0.01816
5:52445431:G:C	50	100	1	0.03395
5:52445726:C:T	50	100	1	0.3192
5:52445788:G:C	50	100	1	0.03395
5:52446011:T:A	50	100	1	0.1964
5:52446031:G:A	50	100	1	0.01616
5:52446162:A:G	50	100	1	0.197
5:52446920:A:G	50	100	0.73	0.01107
5:52447044:A:C	50	100	1	0.1972
5:52447097:C:T	50	100	0.98	0.02269
5:52447178:T:C	50	98	0.99	0.43120000000000003
5:52447307:T:C	50	100	1	0.01434
5:52447320:C:T	50	100	1	0.03395
5:52447390:G:A	50	98	0.97	0.1619
5:52447593:C:T	50	100	1	0.3148
5:52448076:C:T	50	100	0.98	0.2849
5:52448079:T:G	50	100	1	0.1425
5:52448278:G:T	50	98	0.99	0.197
5:52448613:C:G	50	100	0.99	0.1972
5:52449070:G:A	50	100	1	0.03377
5:52449235:C:A	50	100	0.97	0.1265
5:52449630:A:G	50	100	0.98	0.02869
5:52449833:C:G	50	100	0.97	0.1892
5:52450273:A:G	50	100	0.99	0.05955
5:52450848:T:C	50	98	1	0.2006
5:52451158:C:T	50	100	1	0.2004
5:52451802:C:A	50	100	1	0.01089
5:52451899:C:G	50	100	0.99	0.2135
5:52452837:G:A	50	96	0.98	0.2607
5:52453221:G:A	50	100	1	0.05755
5:52453508:C:A	50	100	0.98	0.2491
5:52453953:T:A	50	100	1	0.02251
5:52454094:T:C	50	100	1	0.2004
5:52454765:G:A	50	100	1	0.1979
5:52454805:C:T	50	100	1	0.01107
5:52454806:A:T	50	100	1	0.211
5:52455125:G:T	50	100	1	0.2115
5:52455458:G:A	50	100	1	0.01507
5:52455740:T:A	50	98	0.99	0.4365
5:52456235:A:T	50	100	0.99	0.2493
5:52456451:C:T	50	100	0.99	0.2605
5:52456572:C:A	50	100	0.99	0.2618
5:52456712:G:C	50	100	1	0.01089
5:52457068:C:T	50	100	0.99	0.4348
5:52457221:C:T	50	100	0.99	0.2491
5:52457341:T:C	50	100	0.99	0.2605
5:52457568:C:T	50	100	1	0.01089
5:52457991:G:A	50	100	1	0.0374
5:52458165:T:A	50	100	0.99	0.01979
5:52458201:A:G	50	100	1	0.02524
5:52458533:A:T	50	100	1	0.1411
5:52458801:A:G	50	100	0.99	0.2496
5:52459006:A:G	50	100	1	0.1959
5:52459340:T:C	50	100	1	0.01107
5:52459563:A:C	49	100	1	0.03758
5:52459712:A:G	50	100	1	0.05828
5:52459771:A:G	50	100	0.96	0.1924
5:52459944:G:A	50	100	1	0.03776
5:52459992:C:T	50	100	1	0.05828
5:52460158:G:A	50	100	1	0.1616
5:52460523:G:A	50	100	1	0.03758
5:52460658:G:A	50	100	1	0.05828
5:52460722:T:C	50	100	1	0.2003
5:52460829:A:G	50	100	1	0.2024
5:52461516:T:C	50	100	1	0.03758
5:52461881:C:A	50	100	1	0.1411
5:52461916:T:A	50	100	1	0.03758
5:52462077:C:T	50	100	1	0.01979
5:52462100:C:A	50	100	0.98	0.02397
5:52462382:A:C	50	100	1	0.02415
5:52462485:A:G	50	100	1	0.05828
5:52462599:C:T	50	100	1	0.05828
5:52462684:G:A	50	100	1	0.01344
5:52462970:G:T	50	100	0.99	0.1638
5:52463374:T:C	50	100	1	0.05846
5:52463584:G:A	50	100	0.99	0.411
5:52463747:C:A	50	100	0.99	0.3016
5:52463918:T:C	50	100	0.83	0.01144
5:52464161:C:T	50	100	0.83	0.01162
5:52464170:T:A	50	98	0.99	0.2591
5:52464274:T:C	50	100	1	0.0236
5:52464299:T:C	50	98	0.99	0.2593
5:52464546:G:A	50	100	1	0.02378
5:52465396:T:A	50	98	0.99	0.2021
5:52466698:T:C	50	100	1	0.2117
5:52466813:C:T	50	100	0.95	0.02378
5:52466889:C:T	50	100	0.97	0.02342
5:52467083:T:G	50	100	1	0.2487
5:52467279:G:A	50	100	0.99	0.1964
5:52467762:A:G	50	100	0.98	0.05102
5:52467831:C:T	50	100	1	0.3014
5:52468676:C:T	50	100	0.98	0.04975
5:52468869:A:T	50	100	0.86	0.01852
5:52469372:T:C	50	100	1	0.0118
5:52469992:C:A	50	100	1	0.01144
5:52470473:A:G	50	100	0.99	0.1955
5:52470758:A:G	50	100	1	0.06173
5:52470883:G:A	50	100	1	0.06173
5:52470961:T:C	50	100	1	0.01017
5:52471517:A:G	50	100	1	0.2075
5:52471530:T:C	50	100	1	0.2075
5:52471644:G:A	50	100	1	0.01652
5:52471835:A:C	50	100	1	0.02941
5:52471888:G:A	50	100	1	0.02941
5:52472163:G:A	50	100	1	0.1836
5:52472207:C:T	50	100	1	0.08569
5:52472338:C:A	50	100	1	0.2077
5:52472356:T:C	50	100	1	0.2137
5:52472716:G:C	50	100	1	0.1409
5:52473624:G:A	50	100	1	0.06155
5:52473729:G:A	50	100	1	0.02124
5:52474432:C:T	50	100	1	0.1872
5:52474762:C:A	50	100	1	0.05737
5:52475270:G:C	50	100	1	0.2042
5:52475344:A:C	50	100	0.93	0.01452
5:52475765:G:A	50	100	1	0.1868
5:52476039:A:G	50	98	1	0.02451
5:52476071:C:G	49	100	1	0.02451
5:52476758:G:C	50	100	0.99	0.1658
5:52476798:C:A	50	100	1	0.1955
5:52477056:G:A	50	100	1	0.1934
5:52477512:T:G	50	100	1	0.2046
5:52477776:G:C	50	100	1	0.02124
5:52477800:A:T	50	100	1	0.1986
5:52478150:G:A	50	100	1	0.02124
5:52478156:G:A	50	100	1	0.3034
5:52478503:C:G	50	100	1	0.02451
5:52478518:A:G	50	100	1	0.02451
5:52478688:T:C	50	100	1	0.1659
5:52478720:A:T	50	100	0.97	0.03958
5:52479129:A:G	50	100	1	0.2008
5:52479394:T:C	50	100	1	0.07153
5:52480591:G:A	50	100	0.88	0.0138
5:52481262:G:A	50	100	1	0.1984
5:52481718:A:C	50	100	1	0.3028
5:52481974:T:A	50	98	1	0.2013
5:52482462:G:A	50	100	0.98	0.03794
5:52482666:C:T	50	100	1	0.09622
5:52483314:G:C	50	100	1	0.3028
5:52483363:T:C	50	100	1	0.1885
5:52483796:G:C	50	100	1	0.2006
5:52483981:T:G	50	100	0.99	0.159
5:52484274:C:T	50	100	1	0.02451
5:52484551:A:G	50	100	1	0.3028
5:52484747:T:C	50	100	1	0.02996
5:52484771:A:C	50	100	0.94	0.01725
5:52484811:G:A	50	100	1	0.06463
5:52485535:T:C	50	100	0.98	0.05084
5:52486391:G:C	49	100	1	0.2117
5:52486527:C:T	50	100	1	0.2012
5:52486594:T:C	50	100	0.98	0.1403
5:52487193:G:A	50	100	1	0.2008
5:52487347:A:G	50	100	1	0.2008
5:52487734:G:T	50	100	1	0.2008
5:52488335:T:A	50	100	1	0.1975
5:52488551:T:C	50	100	0.97	0.02723
5:52489545:G:A	50	100	0.97	0.02723
5:52489819:G:A	50	100	0.89	0.02524
5:52491192:C:T	50	100	1	0.3126
5:52492106:A:G	50	100	1	0.4877
5:52492345:A:G	50	100	1	0.1941
5:52492421:C:G	50	100	1	0.2008
5:52492447:C:T	50	100	1	0.2008
5:52492709:T:C	50	100	1	0.1941
5:52492741:G:T	50	100	0.99	0.02342
5:52493024:A:G	50	100	0.92	0.01743
5:52493048:T:C	50	100	1	0.2008
5:52493483:T:C	50	100	1	0.07171
5:52493507:T:C	50	100	1	0.2008
5:52493724:A:G	50	100	0.98	0.06772
5:52493982:T:C	50	100	1	0.207
5:52494356:A:G	50	100	1	0.02469
5:52494944:G:A	50	100	1	0.201
5:52494986:A:G	50	100	1	0.2012
5:52495234:A:T	50	100	1	0.1658
5:52495391:T:C	50	100	1	0.3037
5:52496344:T:C	50	100	0.99	0.1668
5:52496516:G:A	50	100	1	0.201
5:52496734:G:T	50	100	1	0.201
5:52496821:C:T	50	100	1	0.201
5:52497004:A:G	50	100	1	0.201
5:52497148:G:T	50	100	1	0.201
5:52497320:T:G	50	100	1	0.2057
5:52497426:T:C	50	100	0.99	0.1668
5:52497690:T:C	50	100	0.98	0.03813
5:52497724:C:A	50	100	0.97	0.02378
5:52497972:C:A	50	100	1	0.05265
5:52498206:G:A	50	100	1	0.2008
5:52498284:T:A	50	100	1	0.02324
5:52498581:C:A	50	100	1	0.2006
5:52499064:T:G	50	100	1	0.3039
5:52499108:A:G	50	100	1	0.2001
5:52499239:A:G	50	100	1	0.1449
5:52499572:G:A	50	100	1	0.07498
5:52499624:T:C	50	100	1	0.2026
5:52499692:A:T	50	100	1	0.2026
5:52499761:A:C	50	100	1	0.0748
5:52499909:G:T	50	100	1	0.06409
5:52500010:A:T	50	100	1	0.2026
5:52500083:C:T	50	100	1	0.1995
5:52500127:T:A	50	100	1	0.1948
5:52500150:T:C	50	100	1	0.2026
5:52500541:A:C	50	100	0.99	0.2088
5:52500594:C:T	50	100	0.99	0.2086
5:52500664:G:A	50	100	0.99	0.2088
5:52500684:G:A	50	100	0.99	0.1668
5:52500791:G:A	50	100	0.98	0.2235
5:52500933:C:G	50	100	0.99	0.2088
5:52500952:T:C	50	100	0.99	0.2088
5:52501053:G:A	50	100	0.99	0.2088
5:52501214:C:T	49	100	0.97	0.07807
5:52501264:G:A	50	100	0.99	0.209
5:52501478:C:T	50	100	0.99	0.209
5:52501496:T:G	50	100	0.99	0.2108
5:52501574:T:C	50	100	0.99	0.2108
5:52501631:G:A	50	100	0.99	0.209
5:52501676:A:G	50	100	0.99	0.2108
5:52501736:C:A	50	100	0.99	0.209
5:52502041:G:A	50	100	0.99	0.209
5:52502207:C:T	50	100	0.98	0.1102
5:52502658:T:C	50	100	0.99	0.2003
5:52502795:G:A	50	100	1	0.467
5:52502856:A:G	50	100	1	0.1652
5:52502943:T:C	50	100	1	0.1652
5:52503033:G:C	49	100	1	0.1634
5:52503051:C:T	50	100	1	0.1636
5:52503113:C:T	50	100	0.98	0.2215
5:52503322:A:G	50	100	1	0.1652
5:52503641:G:A	50	100	1	0.1634
5:52503677:C:T	50	100	1	0.1639
5:52503861:G:A	50	100	1	0.03903
5:52504254:C:T	50	100	0.99	0.1625
5:52504399:C:A	50	100	1	0.1629
5:52504636:C:T	50	100	0.99	0.163
5:52505285:T:C	50	100	0.99	0.1875
5:52506333:A:G	50	100	0.99	0.1777
5:52506547:T:C	50	100	0.98	0.06463
5:52506941:G:A	50	98	0.92	0.0768
5:52506970:G:C	50	100	0.96	0.07407
5:52507205:T:C	50	100	1	0.1761
5:52507244:A:G	50	100	0.98	0.2001
5:52507245:G:C	50	100	1	0.01089
5:52507332:C:G	50	100	0.99	0.1863
5:52508043:C:A	50	100	0.95	0.03359
5:52508215:A:T	50	100	0.98	0.05701
5:52508282:T:C	49	100	1	0.1661
5:52508305:C:T	50	100	0.98	0.01053
5:52508421:C:T	50	86	0.77	0.06645
5:52508422:A:T	48	93.8	0.98	0.1521
5:52508475:A:G	50	100	0.98	0.07426
5:52508634:T:G	50	100	0.98	0.05701
5:52508768:C:T	50	100	0.99	0.04339
5:52508773:A:C	50	100	1	0.1258
5:52508865:G:A	50	100	0.99	0.1859
5:52508927:A:G	50	98	0.99	0.1649
5:52508958:G:C	50	100	0.99	0.1863
5:52508985:C:G	50	100	0.99	0.04285
5:52509741:C:G	50	100	1	0.203
5:52509808:G:C	50	100	0.98	0.2146
5:52509903:T:C	50	100	1	0.1861
5:52509908:C:T	50	100	1	0.4641
5:52509969:A:T	50	100	1	0.1863
5:52510431:T:C	50	100	1	0.3702
5:52510479:C:T	50	100	0.99	0.07589
5:52510608:G:A	50	100	1	0.1863
5:52510660:C:T	50	100	0.99	0.07698
5:52511227:A:G	50	100	0.89	0.01071
5:52511299:T:A	49	100	0.99	0.07553
5:52511399:C:T	50	100	0.97	0.04575
5:52512335:C:A	50	100	1	0.1863
5:52512435:T:C	50	100	0.99	0.2144
5:52512524:G:A	50	100	1	0.07571
5:52512868:A:T	50	100	1	0.1863
5:52513611:T:C	50	100	1	0.1761
5:52513892:T:C	50	100	1	0.1863
5:52515832:A:G	50	100	1	0.4092
5:52515907:C:T	50	100	1	0.07571
5:52516133:G:C	50	100	1	0.02342
5:52516412:A:C	50	100	0.99	0.1786
5:52517040:G:C	50	100	1	0.2079
5:52517468:G:A	50	100	1	0.179
5:52517621:C:T	50	100	0.97	0.0463
5:52518118:G:A	50	100	1	0.07589
5:52518538:C:T	50	100	0.92	0.02033
5:52518609:T:C	50	100	1	0.01489
5:52518728:G:A	50	100	0.97	0.04611
5:52518862:T:G	50	100	0.95	0.01053
5:52519015:C:T	50	100	1	0.0679
5:52519318:C:T	50	100	1	0.1836
5:52519545:A:C	50	100	1	0.02342
5:52519608:G:A	50	100	1	0.01489
5:52519616:C:T	50	100	1	0.01489
5:52519618:C:G	50	100	1	0.1832
5:52519662:C:A	50	100	1	0.04339
5:52520635:A:C	50	100	1	0.2041
5:52520698:C:T	50	100	1	0.2041
5:52521003:A:C	50	100	0.97	0.222
5:52521127:A:G	50	100	1	0.4138
5:52521490:T:C	50	100	1	0.01107
5:52522550:C:T	50	100	1	0.1834
5:52522837:C:T	50	100	1	0.2275
5:52523103:T:A	50	100	0.97	0.1242
5:52523173:A:C	50	100	1	0.1748
5:52523180:G:A	50	100	1	0.1997
5:52523244:T:A	50	100	0.84	0.01797
5:52523679:C:G	50	100	0.99	0.2861
5:52523760:G:A	50	100	1	0.1465
5:52523845:T:C	50	100	1	0.3909
5:52524229:A:C	50	100	1	0.1834
5:52524510:A:G	50	100	1	0.1832
5:52525311:C:T	50	100	1	0.2024
5:52525459:A:G	50	100	0.97	0.04739
5:52525623:C:G	50	100	1	0.1832
5:52525631:T:C	50	100	1	0.1888
5:52525803:A:C	50	100	1	0.1888
5:52525896:A:G	50	100	1	0.01489
5:52525937:C:T	50	100	1	0.3878
5:52526151:G:A	50	100	1	0.1888
5:52526700:T:A	50	100	1	0.04539
5:52526913:G:T	50	100	0.97	0.04194
5:52527100:A:G	50	100	0.97	0.06518
5:52527121:C:T	49	100	0.99	0.4219
5:52527196:C:A	50	100	1	0.2816
5:52527428:A:C	50	98	0.93	0.0216
5:52527654:C:T	50	100	1	0.1828
5:52527713:C:T	50	100	1	0.0846
5:52527810:A:G	50	100	1	0.189
5:52527856:C:G	50	100	1	0.1888
5:52528724:T:A	50	100	1	0.1834
5:52528799:T:C	50	100	1	0.1892
5:52528848:C:G	50	100	1	0.3724
5:52528873:T:C	50	100	1	0.1888
5:52529314:T:C	50	100	1	0.1888
5:52529439:C:T	50	100	1	0.183
5:52529779:A:G	50	100	1	0.1888
5:52530078:G:T	50	100	1	0.1832
5:52530236:T:C	50	100	0.95	0.02905
5:52530489:T:C	50	100	1	0.04339
5:52530700:A:G	50	98	0.99	0.1883
5:52530892:C:T	50	100	0.99	0.1885
5:52530932:C:G	50	100	1	0.01525
5:52530935:A:T	50	100	1	0.1886
5:52531416:G:A	50	100	0.97	0.04103
5:52531609:T:C	50	100	1	0.1737
5:52531627:C:T	50	100	1	0.2041
5:52531819:A:G	50	100	1	0.1836
5:52532110:C:T	50	100	1	0.183
5:52532124:G:A	50	100	1	0.01489
5:52532160:T:C	50	100	1	0.209
5:52532251:G:A	50	100	1	0.02524
5:52532451:T:C	50	100	0.98	0.1743
5:52532617:A:G	50	100	1	0.2878
5:52532634:T:C	50	100	1	0.1888
5:52532699:C:T	50	100	1	0.01489
5:52532889:C:T	50	100	1	0.2876
5:52533155:G:A	50	100	0.97	0.06826
5:52533233:C:T	47	100	1	0.06808
5:52533497:A:G	50	98	1	0.1888
5:52533606:C:A	50	100	1	0.3715
5:52533954:G:T	50	100	1	0.1779
5:52534074:C:T	50	100	1	0.2041
5:52534131:C:A	50	100	1	0.1888
5:52534171:T:G	50	100	1	0.1888
5:52534227:G:A	50	100	1	0.1476
5:52534325:G:C	50	100	1	0.1832
5:52534413:G:A	50	100	1	0.1823
5:52534572:T:C	50	100	1	0.1834
5:52534635:C:T	50	100	1	0.1465
5:52534650:G:T	50	100	1	0.1819
5:52534656:C:A	50	100	1	0.1999
5:52534709:T:A	50	100	1	0.1886
5:52535028:G:C	50	100	1	0.2021
5:52535122:A:C	49	95.9	1	0.1832
5:52535220:A:G	50	100	1	0.1886
5:52535249:G:A	50	100	0.99	0.1828
5:52535319:T:G	50	100	1	0.1886
5:52535426:G:C	50	100	1	0.0679
5:52535485:A:G	50	100	1	0.1737
5:52535504:C:T	50	100	1	0.1881
5:52535580:C:T	50	100	1	0.2101
5:52535758:A:C	50	100	0.99	0.1599
5:52535791:C:T	50	100	0.99	0.2879
5:52536080:G:A	49	100	0.99	0.2827
5:52536081:C:A	50	100	0.99	0.1816
5:52536135:T:A	50	100	0.99	0.1879
5:52536149:T:A	50	100	1	0.2046
5:52536333:C:T	50	100	1	0.3722
5:52536453:T:C	50	100	1	0.01507
5:52536601:G:T	50	98	0.98	0.0423
5:52536991:C:T	49	100	1	0.472
5:52537044:C:A	50	98	1	0.04394
5:52537060:T:C	50	98	0.99	0.2881
5:52537125:A:T	50	98	0.98	0.1874
5:52537128:T:A	50	100	0.98	0.1743
5:52537173:C:T	50	100	0.99	0.2881
5:52537174:C:G	50	100	0.99	0.2892
5:52537421:G:A	50	100	0.99	0.2881
5:52537625:G:A	50	100	0.99	0.1857
5:52537633:T:G	50	100	0.99	0.3755
5:52537682:T:C	48	93.8	0.99	0.1855
5:52537834:A:G	45	91.1	0.99	0.1462
5:52537944:G:T	50	100	0.99	0.01525
5:52537953:C:A	50	98	0.99	0.3751
5:52537954:G:A	50	98	0.99	0.3749
5:52538005:G:A	50	100	0.96	0.04067
5:52538187:C:T	50	100	0.99	0.1865
5:52538211:C:G	50	100	0.98	0.1855
5:52538243:C:A	49	100	1	0.01507
5:52538245:T:C	50	100	1	0.01507
5:52538304:T:A	50	100	0.99	0.181
5:52538325:T:G	50	100	0.99	0.1761
5:52538457:T:G	50	100	0.99	0.1868
5:52538542:C:T	50	100	0.99	0.181
5:52538745:A:G	50	100	0.99	0.1763
5:52538808:G:A	50	100	0.89	0.01216
5:52539184:A:G	50	98	0.98	0.1854
5:52539346:A:T	50	100	1	0.2042
5:52539521:A:G	50	100	1	0.3713
5:52539537:G:T	50	100	0.97	0.1868
5:52539547:C:T	50	100	0.98	0.1872
5:52539565:G:T	50	100	1	0.06826
5:52539746:G:A	50	100	1	0.01434
5:52540063:A:T	50	100	0.98	0.1816
5:52540081:T:G	50	100	0.99	0.2883
5:52540172:A:G	50	96	0.69	0.01362
5:52540174:A:G	50	96	0.69	0.01362
5:52540600:A:G	50	100	1	0.04412
5:52540636:A:G	50	100	0.99	0.2885
5:52540877:C:G	50	100	1	0.01434
5:52541039:G:C	50	100	0.92	0.01434
5:52541105:T:C	50	100	0.99	0.4913
5:52541146:G:A	50	100	1	0.01434
5:52541176:A:G	50	100	0.98	0.187
5:52541364:G:A	50	100	1	0.01434
5:52542046:T:C	50	100	0.99	0.02687
5:52542352:T:A	50	100	0.99	0.1736
5:52542391:T:C	50	100	1	0.01434
5:52542563:A:G	50	100	0.99	0.2881
5:52542724:C:T	50	100	1	0.1485
5:52543485:G:A	50	100	1	0.01434
5:52543491:C:T	50	100	1	0.01434
5:52543548:C:T	50	100	1	0.04394
5:52544506:C:T	50	100	1	0.01434
5:52544586:C:T	50	100	0.99	0.205
5:52544794:A:C	50	100	0.99	0.2878
5:52545339:G:A	50	100	1	0.2475
5:52545446:G:C	50	100	1	0.01434
5:52545548:C:T	50	100	0.99	0.2947
5:52545622:A:G	50	100	1	0.01434
5:52545645:G:A	50	100	0.92	0.01434
5:52545692:T:C	50	100	1	0.06954
5:52545902:A:G	50	100	1	0.04194
5:52545936:A:G	46	87	0.89	0.01325
5:52545944:A:G	50	100	1	0.01307
5:52545955:T:C	48	95.8	0.84	0.03686
5:52545986:G:A	49	100	0.99	0.2869
5:52546444:A:G	50	98	0.9	0.01198
5:52546863:T:C	50	100	1	0.04158
5:52547107:G:A	50	100	1	0.2475
5:52547216:A:T	50	100	1	0.01452
5:52547422:C:A	50	100	1	0.1888
5:52547649:C:T	50	100	1	0.01434
5:52548434:A:G	50	100	1	0.01434
5:52548508:C:T	50	100	1	0.01434
5:52548727:A:C	50	98	0.99	0.2424
5:52548997:A:T	50	100	1	0.1888
5:52549104:A:G	50	100	1	0.01434
5:52549515:A:T	50	100	0.98	0.07898
5:52549610:A:G	50	98	1	0.2471
5:52549757:T:C	50	100	1	0.01452
5:52550049:C:A	50	98	1	0.1997
5:52550327:T:C	49	100	1	0.1799
5:52550547:C:T	50	100	1	0.01434
5:52551200:A:G	50	96	1	0.2466
5:52551824:G:A	50	98	1	0.07062
5:52551981:C:T	50	100	0.99	0.2823
5:52552127:G:T	50	100	1	0.1997
5:52552527:G:A	50	100	0.96	0.03867
5:52552687:A:T	50	100	0.92	0.02269
5:52553063:G:C	50	100	0.98	0.1229
5:52553546:T:C	50	100	1	0.1997
5:52553765:A:G	50	100	1	0.01434
5:52554437:A:T	50	100	0.99	0.2816
5:52554504:A:C	50	100	1	0.01434
5:52554945:T:C	50	100	1	0.2496
5:52555072:T:G	50	100	1	0.01434
5:52555200:A:T	50	100	1	0.01434
5:52555223:C:A	50	98	1	0.01434
5:52555667:C:T	50	100	0.93	0.02251
5:52555676:T:A	50	100	0.99	0.0167
5:52555710:A:G	50	100	1	0.01434
5:52555890:T:C	50	100	0.98	0.01144
5:52556093:A:C	50	100	1	0.4995
5:52556106:A:C	50	100	0.96	0.03794
5:52556739:G:A	50	98	1	0.2338
5:52556752:C:T	50	100	0.99	0.2861
5:52556799:A:G	50	100	1	0.01434
5:52557353:G:A	50	98	0.99	0.1768
5:52557909:C:T	50	100	1	0.01434
5:52558120:A:G	50	100	0.96	0.04121
5:52558468:A:C	50	100	1	0.01434
5:52558964:C:T	50	100	0.86	0.0118
5:52559084:T:C	50	100	0.99	0.01471
5:52559251:A:C	50	100	0.91	0.07898
5:52559581:A:T	50	92	0.93	0.2162
5:52559638:C:T	50	100	0.99	0.03341
5:52559852:A:G	50	100	1	0.02251
5:52560116:T:C	50	96	0.97	0.1416
5:52560529:G:A	50	100	1	0.01434
5:52560698:T:C	50	82	0.91	0.2765
5:52560699:A:C	49	87.8	0.71	0.01089
5:52561170:A:T	50	100	0.98	0.1242
5:52561353:T:G	50	100	0.97	0.1146
5:52561646:G:A	50	100	0.98	0.1242
5:52561716:T:C	50	96	0.98	0.1345
5:52561902:C:A	50	100	1	0.06863
5:52561913:T:C	50	100	0.98	0.1258
5:52563204:A:T	50	96	0.99	0.2997
5:52563408:C:T	50	96	1	0.2997
5:52563450:G:C	50	100	0.94	0.02723
5:52563451:A:T	50	100	1	0.1347
5:52564188:G:A	50	98	1	0.388
5:52565077:T:G	50	98	0.99	0.1385
5:52565093:G:A	50	100	1	0.1267
5:52565272:G:A	50	100	1	0.02669
5:52565441:T:C	50	100	0.99	0.3125
5:52565603:A:G	50	98	0.99	0.1385
5:52565802:T:C	50	100	1	0.1356
5:52566034:A:G	50	100	1	0.1649
5:52566043:G:A	50	100	0.99	0.1256
5:52566662:C:T	50	100	1	0.06863
5:52567418:T:G	50	100	1	0.1255
5:52567462:C:T	50	100	0.92	0.03141
5:52567770:C:A	50	100	0.99	0.3244
5:52568250:C:T	50	100	0.96	0.01162
5:52568555:C:T	50	100	1	0.1265
5:52568648:G:C	50	100	0.98	0.1227
5:52568864:C:T	50	100	1	0.1256
5:52568942:T:A	50	100	0.94	0.01471
5:52569285:C:T	50	100	0.99	0.3243
5:52569407:A:T	50	100	1	0.1353
5:52569541:T:C	50	100	1	0.01253
5:52569624:T:C	50	100	0.99	0.2832
5:52569723:G:A	50	100	1	0.02669
5:52569886:C:T	50	100	1	0.02669
5:52570378:T:C	50	100	0.83	0.01852
5:52570467:C:A	50	100	1	0.02669
5:52570661:A:T	50	100	1	0.02669
5:52570916:G:A	50	100	0.97	0.03322
5:52570990:G:C	50	100	1	0.1275
5:52571281:T:C	50	100	0.99	0.2876
5:52571555:C:G	50	100	0.98	0.1229
5:52571676:T:A	50	100	0.98	0.03522
5:52571701:T:G	50	100	1	0.02959
5:52571748:C:G	50	100	1	0.1265
5:52571751:A:C	50	100	1	0.02959
5:52572240:A:T	50	100	1	0.01235
5:52572393:T:C	50	96	1	0.3021
5:52572559:T:A	50	100	0.96	0.0354
5:52573112:T:C	50	100	1	0.06845
5:52573354:A:C	50	100	1	0.02741
5:52573401:A:G	50	100	0.99	0.2874
5:52574220:G:C	50	100	0.98	0.3244
5:52574996:C:T	50	100	0.99	0.1267
5:52575396:A:G	50	100	0.98	0.1231
5:52575488:C:T	50	100	0.99	0.2896
5:52575614:A:T	50	98	1	0.02633
5:52575843:G:T	50	100	0.98	0.1229
5:52575993:C:G	50	100	0.98	0.1229
5:52576241:T:C	50	100	1	0.02741
5:52576424:T:G	50	100	1	0.1267
5:52576745:G:T	50	100	0.99	0.1258
5:52577001:A:C	50	100	1	0.02741
5:52577246:T:C	50	100	1	0.01235
5:52577406:G:T	50	98	0.99	0.2867
5:52577665:C:T	50	100	1	0.02487
5:52577674:A:G	50	100	1	0.02633
5:52577996:A:G	50	100	0.98	0.1229
5:52578057:G:C	50	100	0.99	0.1369
5:52578147:C:T	50	100	0.98	0.1229
5:52578496:A:T	50	96	0.94	0.2623
5:52578516:T:G	50	98	0.99	0.1302
5:52578538:A:C	50	100	0.98	0.02451
5:52578870:T:C	50	98	1	0.1238
5:52579318:A:C	50	100	1	0.1532
5:52579493:C:T	50	100	1	0.1353
5:52579508:G:A	50	100	1	0.3068
5:52579713:T:C	50	100	0.94	0.01834
5:52579815:C:G	50	100	1	0.1353
5:52580205:C:T	50	100	1	0.01198
5:52580569:A:G	50	100	1	0.1229
5:52580864:A:C	50	100	0.99	0.1596
5:52581256:A:G	50	98	0.99	0.1596
5:52581330:G:T	50	98	1	0.1231
5:52581393:T:C	50	100	1	0.02741
5:52581871:C:T	50	100	1	0.1267
5:52582154:T:C	50	100	1	0.1534
5:52582355:T:A	50	100	1	0.0118
5:52582860:A:G	50	100	1	0.1229
5:52583157:G:A	49	100	1	0.1532
5:52583231:C:A	49	95.9	0.96	0.1249
5:52583258:C:T	49	100	0.99	0.122
5:52583552:C:T	50	100	1	0.02741
5:52583721:C:T	50	100	1	0.2932
5:52584187:T:C	50	100	0.99	0.1618
5:52584733:A:G	50	100	1	0.1663
5:52584975:C:G	50	100	0.99	0.08479
5:52585171:G:A	49	100	0.97	0.01797
5:52585368:C:T	50	100	1	0.1267
5:52585442:A:T	50	100	1	0.1258
5:52585637:T:C	50	100	1	0.01053
5:52585983:G:T	50	100	1	0.1347
5:52586146:A:G	50	100	1	0.02633
5:52586215:C:A	50	100	1	0.1256
5:52587461:C:T	50	98	1	0.1238
5:52587527:T:G	50	100	1	0.01253
5:52587852:C:T	50	100	0.99	0.1256
5:52588856:A:G	50	100	1	0.01434
5:52589354:C:A	50	100	1	0.3105
5:52589822:G:A	50	100	0.99	0.08606
5:52589974:T:A	50	100	1	0.1233
5:52589985:A:T	50	100	0.94	0.01434
5:52590205:G:A	50	98	1	0.1454
5:52590350:G:T	50	100	1	0.1362
5:52590518:A:G	50	100	0.98	0.01779
5:52590697:A:G	50	100	1	0.1365
5:52590973:G:C	50	100	1	0.03214
5:52591099:G:A	50	100	1	0.08951
5:52591162:C:G	50	98	1	0.3893
5:52591279:C:T	50	100	0.93	0.01834
5:52591531:G:A	50	100	1	0.07952
5:52591695:C:T	50	100	1	0.1365
5:52591723:C:A	50	98	1	0.1186
5:52591784:A:G	50	100	1	0.3882
5:52591889:A:C	50	98	1	0.01053
5:52592290:T:A	50	100	1	0.1645
5:52592417:G:A	50	100	1	0.1186
5:52592639:T:C	50	100	1	0.02651
5:52593030:A:C	50	100	1	0.02669
5:52593224:T:C	50	100	1	0.07952
5:52593332:G:A	50	100	1	0.01634
5:52593405:C:T	50	100	1	0.1365
5:52593549:G:A	49	100	1	0.3103
5:52593794:A:T	50	100	1	0.3889
5:52593799:A:C	50	100	1	0.1365
5:52593882:G:A	50	100	1	0.2916
5:52594427:A:G	50	100	1	0.1196
5:52594434:T:C	50	100	0.99	0.01924
5:52594695:T:A	50	100	0.98	0.1362
5:52594960:G:A	50	100	1	0.1367
5:52594982:G:C	50	100	1	0.2878
5:52595107:G:A	50	100	0.97	0.0532
5:52595229:C:G	50	100	1	0.1365
5:52595999:C:T	50	100	1	0.03214
5:52596020:C:T	50	98	0.97	0.165
5:52596492:T:G	50	100	1	0.0817
5:52596501:A:G	50	100	0.96	0.1189
5:52596565:G:A	50	100	0.99	0.1412
5:52596654:T:A	50	100	1	0.3061
5:52596768:A:G	50	100	1	0.1365
5:52596953:T:G	50	100	1	0.1365
5:52597196:A:C	50	100	1	0.1365
5:52597466:A:G	50	100	1	0.1365
5:52598360:C:T	50	100	0.98	0.01235
5:52598400:G:T	50	100	1	0.1365
5:52598883:T:G	50	100	1	0.1645
5:52599289:T:C	50	100	1	0.01452
5:52599326:T:G	50	100	1	0.3894
5:52599661:C:A	50	100	0.99	0.1184
5:52599884:G:T	50	100	1	0.1634
5:52600061:T:C	50	100	1	0.02687
5:52600370:A:T	50	100	0.95	0.01126
5:52600554:C:A	50	100	1	0.1367
5:52600560:C:A	50	100	1	0.1367
5:52600620:A:G	50	100	1	0.2925
5:52600771:C:T	50	100	1	0.1454
5:52601184:T:G	50	100	1	0.02741
5:52601935:A:G	50	100	1	0.02832
5:52601962:T:A	50	100	1	0.1369
5:52602211:T:C	50	98	1	0.1196
5:52602302:G:T	50	100	1	0.1367
5:52602987:C:A	50	100	1	0.1367
5:52603083:A:T	50	100	1	0.1367
5:52603672:C:T	50	100	1	0.1363
5:52603817:G:A	50	100	1	0.2918
5:52603835:T:C	50	100	1	0.1422
5:52604909:C:A	50	98	1	0.2872
5:52605061:G:A	50	100	1	0.2928
5:52605149:T:C	50	100	1	0.301
5:52605443:G:C	50	100	1	0.1318
5:52605503:C:T	50	96	1	0.2544
