## Supplemental Table 1 for "Genome-wide association study in Brazil identifies genetic susceptibility to tuberculosis with single-cell gene effects": TableS1_hpWGS_concordance_subset.csv (part 124 of 377)

snpID	total_call	percent_concordance	impute_score	MAF
5:52605665:G:C	50	100	1	0.2928
5:52606073:T:C	50	100	1	0.1365
5:52606562:C:G	50	100	0.98	0.01235
5:52606606:A:C	50	100	1	0.1122
5:52606682:G:A	50	100	1	0.1365
5:52606866:A:G	50	100	1	0.1365
5:52606995:G:A	50	100	1	0.1365
5:52607080:T:C	50	100	1	0.0285
5:52607195:G:T	50	100	1	0.3887
5:52607295:T:A	50	100	1	0.2928
5:52607526:G:A	50	98	1	0.1623
5:52608280:C:T	50	100	1	0.1365
5:52608553:T:A	50	100	1	0.0817
5:52608637:A:T	50	100	1	0.1365
5:52608698:C:T	50	100	1	0.1365
5:52608773:G:A	50	100	1	0.2928
5:52608934:A:G	50	100	1	0.1164
5:52608992:G:C	50	100	0.98	0.01235
5:52609046:T:C	50	100	1	0.1365
5:52609130:C:T	50	100	0.98	0.01598
5:52609147:G:A	50	100	1	0.1222
5:52609313:A:G	50	100	1	0.1302
5:52609466:T:G	50	100	0.99	0.3065
5:52609579:A:G	50	100	1	0.02741
5:52609590:G:T	50	100	0.89	0.01816
5:52609734:G:C	50	100	1	0.1668
5:52609834:C:T	50	100	1	0.2927
5:52610016:T:C	50	100	0.97	0.05465
5:52610056:T:C	50	100	0.98	0.01344
5:52610110:T:C	50	100	0.98	0.01235
5:52610257:G:A	50	100	1	0.02741
5:52610328:G:A	50	100	0.99	0.3057
5:52610336:C:A	50	100	1	0.2678
5:52610345:G:C	50	100	1	0.02741
5:52610538:G:A	50	100	1	0.1175
5:52610694:G:A	50	100	1	0.1667
5:52610825:T:C	50	100	1	0.2676
5:52611148:T:C	49	100	1	0.2758
5:52611249:T:A	50	100	1	0.1667
5:52611400:A:G	50	100	1	0.2781
5:52611482:C:G	50	100	0.99	0.0276
5:52611487:T:C	50	100	1	0.02778
5:52611661:C:T	50	100	1	0.1667
5:52611662:G:A	50	98	1	0.02778
5:52611745:C:G	50	100	1	0.06954
5:52611748:T:C	49	100	0.99	0.1422
5:52611987:G:C	50	100	1	0.02705
5:52611990:C:A	50	100	1	0.02705
5:52612029:G:A	50	100	0.98	0.01616
5:52612276:G:A	50	100	1	0.1667
5:52612342:T:C	50	100	1	0.1667
5:52612367:G:A	50	98	1	0.02923
5:52612417:A:T	50	100	1	0.1667
5:52612520:G:A	50	100	0.98	0.08624
5:52612620:T:C	50	100	1	0.1667
5:52612626:C:T	50	100	0.98	0.01235
5:52612663:C:T	50	100	1	0.1187
5:52612702:G:A	50	100	1	0.2939
5:52612738:T:C	50	100	1	0.1663
5:52612811:A:C	50	100	1	0.01616
5:52612829:G:C	50	100	0.98	0.01289
5:52612864:G:C	50	100	1	0.02796
5:52612882:T:C	50	100	1	0.1667
5:52612923:C:T	50	100	0.99	0.3809
5:52612935:C:A	50	100	1	0.1667
5:52613536:C:T	50	100	1	0.02723
5:52613542:A:C	50	96	0.98	0.03413
5:52613663:C:T	50	100	1	0.0463
5:52613727:T:C	48	100	1	0.1311
5:52613913:T:C	50	96	1	0.1668
5:52613964:T:C	50	100	0.98	0.01598
5:52614000:T:G	50	100	1	0.1204
5:52614031:C:T	49	100	1	0.1187
5:52614229:C:G	50	100	0.94	0.01725
5:52614251:C:G	50	100	0.99	0.1411
5:52614353:G:A	50	100	1	0.01471
5:52614500:G:A	50	100	1	0.1668
5:52614959:C:G	50	100	1	0.1665
5:52615347:G:A	50	100	1	0.2678
5:52615459:A:G	50	100	1	0.2558
5:52615558:G:T	50	100	1	0.3829
5:52615568:G:A	50	100	0.98	0.01235
5:52615885:A:G	50	100	1	0.07843
5:52616144:T:A	50	98	1	0.171
5:52616218:T:C	50	100	1	0.3833
5:52616382:T:G	50	100	1	0.1654
5:52616425:A:C	50	100	0.98	0.01961
5:52616519:A:T	50	100	1	0.1654
5:52616706:G:C	50	100	1	0.2676
5:52616767:G:T	50	98	1	0.1358
5:52617194:G:T	50	100	1	0.3077
5:52617408:C:T	50	100	1	0.305
5:52617614:A:T	50	100	0.99	0.07534
5:52617682:C:T	50	100	1	0.04466
5:52618453:A:G	50	100	1	0.1202
5:52618833:G:T	50	100	0.89	0.01979
5:52620473:T:G	50	100	1	0.2609
5:52620588:G:A	50	100	0.99	0.02832
5:52620703:G:A	50	100	0.99	0.02832
5:52621031:C:T	50	100	1	0.01743
5:52621076:G:T	50	100	0.99	0.1826
5:52621222:A:G	50	100	1	0.1198
5:52621652:G:A	50	100	0.97	0.02832
5:52621774:G:C	50	100	1	0.2743
5:52622080:G:T	50	100	0.99	0.2498
5:52622220:G:T	50	100	0.99	0.1825
5:52623219:G:A	50	100	1	0.08678
5:52623244:A:C	50	100	0.99	0.2749
5:52623302:G:A	50	100	1	0.402
5:52623504:G:C	50	96	0.97	0.1069
5:52624165:G:A	50	100	1	0.2692
5:52624332:T:C	50	100	1	0.02397
5:52624626:T:C	50	100	0.99	0.1438
5:52625201:C:T	50	96	0.94	0.1098
5:52625596:T:A	50	100	1	0.2692
5:52625754:A:G	50	100	1	0.4553
5:52625937:G:A	50	100	1	0.1436
5:52625980:T:C	50	100	1	0.03595
5:52626880:G:A	50	100	1	0.2691
5:52627125:A:G	49	100	1	0.09078
5:52627184:G:A	50	100	1	0.2574
5:52627497:T:C	50	100	0.93	0.01743
5:52627942:T:C	50	100	1	0.02832
5:52628935:C:T	50	100	1	0.1038
5:52628952:C:T	50	100	0.99	0.2781
5:52629034:G:T	50	100	0.96	0.02415
5:52629531:C:T	50	100	1	0.1796
5:52629570:T:A	50	100	0.97	0.0118
5:52629596:A:G	50	100	1	0.2691
5:52630072:C:G	50	100	1	0.276
5:52630405:T:C	50	100	1	0.02832
5:52630843:G:A	50	100	1	0.1436
5:52630941:G:A	50	100	0.91	0.01271
5:52631219:G:T	50	100	1	0.02487
5:52631514:C:T	50	100	1	0.1436
5:52631763:C:T	50	98	1	0.04666
5:52631886:G:A	50	100	0.93	0.02269
5:52631974:A:G	50	98	0.93	0.02415
5:52632532:T:C	50	100	1	0.04103
5:52633126:T:C	50	98	0.99	0.2771
5:52633212:G:A	50	100	0.98	0.1772
5:52633350:A:T	50	98	0.98	0.2798
5:52633380:T:C	50	100	0.99	0.02832
5:52633472:C:G	50	100	0.99	0.02814
5:52633575:C:T	50	98	0.99	0.1668
5:52635550:T:C	50	100	0.99	0.1679
5:52635938:A:G	50	100	1	0.1037
5:52636140:C:G	50	98	0.99	0.2696
5:52636404:C:T	50	100	0.94	0.01398
5:52636864:A:G	50	98	0.99	0.4537
5:52637702:C:T	50	100	0.95	0.02397
5:52638403:G:C	50	100	0.98	0.2789
5:52638659:A:T	50	100	0.97	0.07298
5:52639052:C:T	50	100	0.96	0.01816
5:52639597:T:G	50	96	0.98	0.4394
5:52640090:T:C	50	100	0.99	0.2778
5:52640452:C:A	50	100	0.96	0.0167
5:52640595:G:C	50	100	1	0.01398
5:52641060:T:G	50	100	0.98	0.02996
5:52641400:G:A	50	100	0.98	0.03014
5:52641793:T:C	50	98	1	0.07898
5:52642201:G:A	50	94	0.75	0.03631
5:52642329:T:A	50	98	0.99	0.1576
5:52642598:C:T	50	100	0.97	0.01743
5:52642627:A:G	50	100	0.99	0.1393
5:52642668:C:T	50	100	0.99	0.1393
5:52642734:G:A	50	98	0.99	0.1576
5:52642763:C:G	50	100	0.99	0.2774
5:52642764:A:C	50	100	0.99	0.2858
5:52643622:G:T	50	100	0.98	0.3776
5:52643818:T:C	50	100	1	0.07879
5:52643820:A:G	50	100	1	0.3784
5:52644046:G:A	50	100	0.98	0.07879
5:52645021:A:T	50	100	1	0.05973
5:52645241:G:C	50	100	1	0.0138
5:52645792:G:A	50	100	0.99	0.14
5:52645900:T:C	50	100	1	0.3824
5:52646069:G:A	50	100	0.95	0.0325
5:52646461:A:T	50	100	0.99	0.14
5:52646697:C:T	50	100	0.93	0.01398
5:52646871:T:C	50	98	1	0.07879
5:52646935:C:T	50	100	0.99	0.0167
5:52647096:T:C	50	100	1	0.4771
5:52647136:G:A	50	100	1	0.1574
5:52647412:A:C	50	100	0.99	0.01852
5:52647491:A:G	50	100	1	0.2774
5:52648724:T:A	50	100	0.99	0.03159
5:52649122:G:T	50	100	1	0.2771
5:52649278:A:G	50	100	1	0.2529
5:52651695:G:A	50	100	1	0.09277
5:52652335:A:T	50	100	0.99	0.0325
5:52652339:C:T	50	100	0.99	0.02905
5:52652434:A:G	50	100	1	0.2771
5:52653303:G:A	50	100	1	0.09277
5:52653936:C:T	50	98	1	0.3776
5:52654158:C:G	50	100	1	0.2771
5:52654547:A:C	49	100	1	0.09277
5:52654860:G:T	50	100	1	0.4444
5:52655119:C:T	50	100	1	0.1038
5:52655371:T:C	50	100	0.99	0.2769
5:52655900:A:G	46	84.8	0.79	0.09277
5:52655904:A:G	46	95.7	0.78	0.04975
5:52656187:C:T	50	100	1	0.01888
5:52656246:C:T	50	100	1	0.02996
5:52656250:A:G	50	100	1	0.2769
5:52656295:A:G	50	100	1	0.1496
5:52657199:T:C	50	100	1	0.1398
5:52657487:A:G	50	100	1	0.1398
5:52657520:T:C	50	100	1	0.01688
5:52657547:G:T	50	100	1	0.0187
5:52657710:T:C	50	100	1	0.1393
5:52657861:C:A	50	98	1	0.39
5:52658944:T:C	50	100	1	0.01852
5:52658965:G:C	50	100	1	0.01852
5:52659097:C:A	50	100	1	0.01852
5:52659157:A:G	50	100	1	0.1393
5:52659332:G:C	50	100	1	0.01834
5:52659378:A:G	50	100	1	0.2834
5:52659403:A:G	50	100	1	0.1585
5:52659540:C:G	50	100	1	0.1398
5:52659574:G:A	50	100	0.99	0.1754
5:52659628:C:T	50	100	0.98	0.02887
5:52659755:T:A	50	100	1	0.3814
5:52659870:T:C	50	100	1	0.2758
5:52659953:G:C	50	100	1	0.0187
5:52660608:C:G	50	100	0.99	0.1663
5:52660690:G:C	50	100	1	0.1681
5:52660899:C:T	50	100	1	0.1398
5:52660999:G:T	50	100	1	0.0187
5:52661149:A:G	50	100	1	0.1587
5:52661165:A:G	50	100	1	0.2943
5:52661717:C:A	50	100	1	0.276
5:52662042:G:A	50	100	1	0.1518
5:52662375:G:A	50	100	1	0.0187
5:52663159:G:A	50	100	1	0.1393
5:52663274:C:T	50	98	1	0.2538
5:52663723:G:A	50	100	1	0.3782
5:52663748:G:A	50	100	1	0.3789
5:52664513:A:C	50	100	1	0.3711
5:52664589:G:A	50	100	1	0.02905
5:52664690:T:A	50	100	1	0.2618
5:52666539:T:A	50	100	0.81	0.01235
5:52666621:G:A	50	100	1	0.0187
5:52666645:C:A	50	100	1	0.07916
5:52666746:C:T	50	100	0.99	0.0187
5:52666848:C:T	50	100	1	0.4421
5:52666932:C:T	49	100	1	0.1589
5:52667092:C:G	50	98	1	0.07426
5:52667252:T:C	50	100	1	0.3985
5:52667277:T:C	50	98	1	0.0394
5:52667389:C:T	50	100	1	0.3981
5:52667392:C:T	50	100	1	0.3978
5:52667484:T:A	50	100	0.98	0.0187
5:52667535:C:T	50	100	1	0.3981
5:52667782:G:A	50	98	1	0.01489
5:52667824:A:G	50	100	1	0.4027
5:52667904:A:G	50	100	1	0.4023
5:52668077:A:G	50	100	1	0.01852
5:52668085:T:G	50	100	1	0.4377
5:52668670:T:C	50	100	1	0.254
5:52668769:G:C	50	100	1	0.01852
5:52669056:C:T	50	100	1	0.07879
5:52669082:A:G	50	100	1	0.284
5:52669572:G:A	50	100	1	0.07916
5:52670522:T:C	50	100	0.96	0.03086
5:52670898:C:A	50	100	1	0.05973
5:52671279:G:A	50	100	1	0.4448
5:52671420:C:T	50	100	1	0.02269
5:52671812:A:G	50	100	1	0.4414
5:52672044:C:G	50	98	1	0.1349
5:52672125:C:A	50	98	1	0.01144
5:52672256:T:A	50	100	1	0.03105
5:52672439:T:C	50	98	1	0.4125
5:52672594:A:G	50	100	1	0.2035
5:52673062:A:G	50	100	1	0.03341
5:52673070:T:C	50	100	1	0.1296
5:52673379:T:A	50	100	0.99	0.01906
5:52673482:T:C	50	98	1	0.4555
5:52674273:G:A	50	98	1	0.441
5:52674553:A:C	50	98	1	0.4573
5:52674754:T:A	50	98	0.99	0.2696
5:52675235:G:A	50	100	1	0.1906
5:52675247:G:A	50	100	1	0.0158
5:52675386:C:T	50	100	0.85	0.02796
5:52675681:T:C	50	100	1	0.02342
5:52676177:T:C	50	100	1	0.2064
5:52676217:G:T	50	100	1	0.01688
5:52676443:G:A	50	100	1	0.1906
5:52676475:C:G	50	100	1	0.2064
5:52676642:A:G	50	100	1	0.1629
5:52676996:G:T	50	100	1	0.1906
5:52677344:C:T	50	100	1	0.1284
5:52677375:A:G	50	100	1	0.2068
5:52677866:C:A	50	100	1	0.1908
5:52678201:G:A	50	100	1	0.2068
5:52678232:T:C	50	98	1	0.1314
5:52678311:G:A	50	100	1	0.01616
5:52678783:T:G	50	100	1	0.1908
5:52678941:C:T	50	100	1	0.2068
5:52679492:T:C	50	100	1	0.02378
5:52679598:G:T	50	96	0.95	0.06881
5:52679620:A:G	50	100	1	0.191
5:52680096:A:C	50	100	1	0.02796
5:52680253:T:C	50	100	1	0.0158
5:52680513:G:C	50	100	1	0.2072
5:52680574:T:C	50	100	1	0.2068
5:52680945:C:T	50	100	1	0.2072
5:52681814:G:C	50	100	1	0.207
5:52681893:G:A	50	100	1	0.01688
5:52682034:G:A	50	98	0.99	0.128
5:52682113:C:T	50	100	1	0.207
5:52682194:G:A	50	100	1	0.1914
5:52682327:T:C	50	100	1	0.207
5:52682468:T:C	50	100	1	0.207
5:52682540:G:A	50	100	1	0.207
5:52683081:C:T	50	94	0.93	0.1124
5:52683136:G:T	50	98	0.99	0.2669
5:52683336:G:A	50	98	0.99	0.2068
5:52683680:T:C	50	98	0.99	0.2671
5:52683776:A:G	49	100	1	0.207
5:52684137:T:A	50	98	1	0.09949
5:52684459:T:C	49	79.6	0.93	0.4553
5:52684587:A:G	50	100	1	0.01561
5:52684679:T:C	50	100	1	0.1919
5:52684809:T:C	50	100	1	0.2075
5:52685411:G:C	50	100	1	0.01561
5:52686092:T:G	50	100	1	0.2073
5:52686158:G:T	50	100	1	0.0285
5:52686178:G:A	50	100	1	0.01616
5:52686306:C:A	50	100	1	0.2072
5:52686793:T:C	50	100	0.99	0.01089
5:52687413:G:C	50	100	1	0.1638
5:52687774:G:A	50	98	1	0.2072
5:52687777:T:G	50	98	1	0.2072
5:52687803:C:A	50	98	1	0.2066
5:52688793:T:C	50	100	1	0.207
5:52688820:C:T	50	98	1	0.09967
5:52688853:T:C	50	100	1	0.207
5:52689052:C:T	50	100	1	0.1273
5:52689536:G:A	50	100	1	0.1636
5:52689924:A:G	50	100	1	0.207
5:52689965:T:A	50	100	1	0.2077
5:52690078:G:A	50	100	0.9	0.01797
5:52690152:G:C	50	98	0.99	0.2894
5:52690263:A:G	50	100	0.99	0.1293
5:52690294:C:T	50	100	1	0.02869
5:52690687:A:G	50	100	1	0.01017
5:52690841:C:T	50	100	0.99	0.2004
5:52690988:A:G	50	100	1	0.01071
5:52691404:G:A	50	96	0.98	0.4196
5:52691497:T:C	50	100	0.99	0.2177
5:52691689:C:A	50	100	0.99	0.2177
5:52691808:G:A	50	100	0.99	0.2179
5:52691830:A:G	50	98	0.99	0.1752
5:52692241:G:A	50	100	0.99	0.4537
5:52692394:A:C	50	98	0.96	0.1886
5:52693014:C:G	50	100	0.99	0.4252
5:52693813:A:G	50	100	0.99	0.1035
5:52693818:T:C	50	100	1	0.03341
5:52694435:G:A	50	100	0.99	0.4334
5:52694740:C:A	50	100	1	0.0158
5:52695442:C:T	50	100	0.99	0.1398
5:52695745:T:G	50	100	0.99	0.1467
5:52695769:A:C	50	100	0.99	0.1572
5:52695817:A:G	50	100	1	0.3359
5:52696641:G:A	50	100	1	0.2738
5:52696904:G:A	50	100	1	0.2738
5:52697214:C:T	50	100	0.99	0.1511
5:52697566:G:A	50	98	1	0.2738
5:52697624:G:T	50	100	1	0.06191
5:52697705:C:T	50	98	1	0.06627
5:52697873:T:C	50	98	0.99	0.1966
5:52698102:C:T	50	100	1	0.03268
5:52698218:C:T	50	94	1	0.2033
5:52698280:A:G	49	89.8	1	0.2159
5:52698281:C:G	49	98	0.99	0.1511
5:52698338:T:C	49	98	1	0.2747
5:52698407:A:G	50	98	1	0.1282
5:52698457:C:T	50	100	1	0.03722
5:52698541:T:C	50	100	1	0.3281
5:52698701:G:A	50	100	0.96	0.06972
5:52698946:T:G	50	100	1	0.1721
5:52698952:T:G	50	98	0.98	0.2547
5:52698997:C:G	50	100	1	0.06191
5:52699013:G:A	50	100	1	0.06191
5:52699396:C:T	50	100	1	0.03686
5:52699430:G:A	50	100	0.99	0.1507
5:52699615:G:A	49	100	1	0.1543
5:52700190:A:G	50	100	1	0.1549
5:52700198:A:G	50	100	1	0.2738
5:52700269:A:G	50	100	1	0.06191
5:52700680:C:A	50	100	1	0.06191
5:52700704:G:A	50	100	1	0.03794
5:52701025:A:C	50	100	1	0.3368
5:52701171:T:A	50	100	1	0.01452
5:52701300:A:C	50	100	1	0.193
5:52701321:T:C	50	100	0.98	0.06264
5:52701371:C:T	50	100	1	0.1463
5:52701562:C:T	50	98	1	0.1462
5:52701844:T:G	50	100	0.98	0.06264
5:52701994:T:A	50	100	1	0.01452
5:52702376:T:C	50	100	0.99	0.2738
5:52702551:C:A	50	100	1	0.1458
5:52702562:G:A	50	100	1	0.03649
5:52702721:T:G	50	100	1	0.01906
5:52704190:C:T	50	100	0.99	0.274
5:52704482:A:C	50	100	0.99	0.274
5:52704699:T:C	50	100	1	0.3301
5:52704997:C:T	50	100	1	0.3366
5:52705469:T:C	50	100	1	0.02869
5:52705536:C:T	50	100	1	0.1284
5:52705612:G:C	50	100	1	0.03649
5:52705774:A:G	50	100	0.99	0.274
5:52705835:C:T	50	100	1	0.01906
5:52705921:A:G	50	100	0.98	0.02015
5:52706062:G:T	50	100	1	0.01906
5:52706086:T:G	50	100	0.99	0.06264
5:52706219:G:T	50	100	0.99	0.06245
5:52706267:T:C	50	98	0.94	0.03214
5:52706614:T:A	50	100	1	0.3268
5:52706744:A:G	50	100	0.99	0.1476
5:52706897:C:T	50	100	1	0.1275
5:52707534:C:G	50	98	0.99	0.152
5:52707553:A:C	50	100	0.99	0.4798
5:52707563:A:T	50	100	1	0.4798
5:52707577:T:A	50	100	1	0.4798
5:52707835:A:T	50	100	1	0.1225
5:52708452:T:G	50	98	1	0.0443
5:52708724:G:C	50	100	1	0.1267
5:52709010:G:A	50	100	1	0.1227
5:52709255:T:C	50	100	1	0.03776
5:52709575:G:A	50	100	1	0.4806
5:52710102:C:A	50	100	1	0.03903
5:52710242:C:T	50	100	0.9	0.01634
5:52710290:C:G	50	100	1	0.1336
5:52710319:C:G	50	100	1	0.06118
5:52710566:C:T	50	100	1	0.2985
5:52710872:T:G	50	100	1	0.03885
5:52710968:A:G	50	100	1	0.2206
5:52710989:T:C	50	100	0.99	0.01053
5:52711384:G:A	50	98	1	0.1538
5:52711757:A:G	50	98	1	0.02451
5:52712004:G:A	50	100	1	0.3259
5:52712197:G:A	50	100	1	0.01471
5:52712230:G:C	50	100	0.99	0.1963
5:52712475:A:G	50	100	1	0.1538
5:52712646:C:A	50	100	1	0.03885
5:52713019:A:G	50	100	1	0.03068
5:52713064:C:T	50	100	1	0.216
5:52713652:T:C	50	100	1	0.2159
5:52714481:C:T	50	100	0.99	0.1966
5:52715221:T:G	50	100	1	0.0374
5:52715599:T:G	50	100	1	0.1534
5:52715701:A:C	50	100	0.92	0.01852
5:52716828:T:G	50	100	1	0.216
5:52716857:A:C	50	100	1	0.1147
5:52716881:C:A	50	100	1	0.1534
5:52717003:A:G	50	100	1	0.1964
5:52717118:A:C	50	98	1	0.3506
5:52717218:C:A	50	100	1	0.07589
5:52717481:T:C	50	98	1	0.1178
5:52717865:T:C	50	100	0.99	0.06137
5:52717893:A:C	50	100	1	0.3255
5:52718381:C:G	50	94	0.95	0.07789
5:52718469:C:A	49	98	1	0.2741
5:52718587:C:T	50	98	0.98	0.04103
5:52718606:G:A	50	100	1	0.1151
5:52718810:T:A	50	100	1	0.2162
5:52718965:G:A	50	100	1	0.1429
5:52719000:A:C	50	100	1	0.3261
5:52719160:T:C	50	100	1	0.3504
5:52719300:A:G	50	100	1	0.159
5:52719478:T:G	50	98	1	0.159
5:52719524:C:G	50	100	0.97	0.02941
5:52719642:A:C	50	100	1	0.2164
5:52719769:G:A	50	100	1	0.1973
5:52719929:A:C	50	100	0.95	0.01507
5:52720228:C:A	50	100	1	0.126
5:52720509:A:C	50	100	1	0.03885
5:52720525:C:T	50	100	1	0.3253
5:52720575:G:A	50	100	1	0.2171
5:52720580:A:G	50	100	1	0.217
5:52720660:G:A	50	100	1	0.3253
5:52720720:C:T	50	100	1	0.3497
5:52720985:T:C	50	100	1	0.3253
5:52720995:G:A	50	100	0.88	0.0394
5:52721279:G:A	50	100	1	0.03885
5:52721454:T:G	50	100	0.99	0.07571
5:52721515:T:C	50	100	1	0.3764
5:52721861:T:C	49	100	1	0.2177
5:52721862:G:A	49	100	1	0.218
5:52721926:G:C	49	98	0.98	0.1436
5:52721938:G:A	49	100	1	0.01126
5:52722006:C:G	48	100	0.99	0.06046
5:52722501:C:T	47	100	0.98	0.07498
5:52722521:C:T	50	100	1	0.1227
5:52722527:G:T	50	96	1	0.2219
5:52722716:T:C	49	100	0.99	0.3789
5:52722766:A:C	50	98	0.98	0.06082
5:52722768:C:T	50	98	0.98	0.06082
5:52722776:C:A	50	100	1	0.02415
5:52722825:C:T	50	100	1	0.1921
5:52722901:C:A	50	100	0.98	0.1173
5:52722938:C:A	50	100	1	0.3479
5:52723169:A:T	50	100	1	0.02415
5:52723270:G:A	50	98	0.99	0.1146
5:52723296:G:C	50	100	1	0.2173
5:52723345:C:T	50	100	0.99	0.1589
5:52723415:A:T	50	100	1	0.3244
5:52723461:G:A	50	100	0.91	0.01489
5:52723597:G:A	50	100	0.91	0.01525
5:52723725:A:G	50	100	1	0.03704
5:52723773:G:C	50	100	0.98	0.154
5:52723977:G:A	50	100	0.98	0.06082
5:52723978:C:T	50	100	0.98	0.06082
5:52723986:C:T	50	100	1	0.348
5:52724418:T:C	50	100	1	0.3277
5:52724557:C:T	50	100	0.98	0.1233
5:52724562:C:T	50	100	1	0.2141
5:52724791:T:C	50	100	0.99	0.1696
5:52724821:C:T	50	100	1	0.157
5:52725159:G:A	50	100	1	0.02088
5:52725276:A:G	50	100	1	0.09078
5:52725379:G:A	50	100	1	0.1284
5:52725394:G:C	50	100	0.98	0.061
5:52725852:G:A	50	100	1	0.02705
5:52725945:T:G	50	100	1	0.2142
5:52726568:T:G	50	100	0.99	0.01289
5:52726879:T:C	50	100	0.99	0.4009
5:52727068:C:T	50	100	1	0.1242
5:52727394:T:C	50	100	1	0.03613
5:52727704:G:A	50	98	0.91	0.01126
5:52727832:C:T	50	100	1	0.3535
5:52727882:T:C	50	100	1	0.2013
5:52727951:G:A	50	100	1	0.02088
5:52728099:T:G	50	100	0.95	0.02959
5:52728354:G:C	49	100	0.99	0.2451
5:52728563:T:C	50	100	1	0.3535
5:52728758:T:C	50	100	1	0.2142
5:52728793:G:A	50	100	0.98	0.1264
5:52728878:G:A	50	100	1	0.1569
5:52729560:C:A	50	100	0.99	0.2057
5:52729561:C:A	50	100	0.99	0.2057
5:52729653:C:T	50	100	0.99	0.3642
5:52729765:G:A	50	100	1	0.03686
5:52729804:G:A	50	100	1	0.3313
5:52729807:C:T	50	100	1	0.02505
5:52729885:C:T	50	100	0.95	0.03232
5:52729982:G:T	50	100	0.99	0.1436
5:52730035:C:T	50	100	0.99	0.1436
5:52730050:G:C	50	98	0.98	0.06155
5:52730103:A:C	50	100	1	0.03686
5:52730259:C:T	50	100	0.99	0.1436
5:52730335:G:A	50	100	1	0.02959
5:52730401:G:A	50	100	0.97	0.0305
5:52730589:T:C	50	100	0.8	0.01979
5:52730636:T:G	50	100	0.97	0.0305
5:52731041:G:A	50	100	1	0.03686
5:52731100:G:A	50	100	1	0.02524
5:52731462:C:T	50	100	0.97	0.0305
5:52731778:C:T	50	100	0.99	0.364
5:52731800:C:A	50	100	1	0.1964
5:52732192:C:A	50	100	1	0.1576
5:52732583:G:A	50	100	1	0.1603
5:52732635:C:T	50	100	1	0.02505
5:52732672:A:T	50	100	0.99	0.1296
5:52732797:A:C	50	100	1	0.2142
5:52733211:G:T	50	100	1	0.01961
5:52733338:A:G	50	100	1	0.124
5:52733600:C:A	50	100	0.93	0.01543
5:52734080:A:G	49	100	1	0.1284
5:52734429:C:T	50	100	1	0.1574
5:52734591:T:C	50	100	0.96	0.02614
5:52735139:C:T	50	100	0.96	0.01961
5:52735254:T:C	50	100	1	0.3282
5:52735368:T:G	50	100	0.99	0.02614
5:52735435:G:A	50	100	1	0.3533
5:52735802:C:A	50	100	0.98	0.2407
5:52735830:C:T	50	100	0.98	0.01489
5:52736004:T:G	50	98	1	0.1516
5:52736089:C:T	50	100	1	0.02088
5:52736172:C:G	50	100	1	0.1576
5:52736230:G:T	50	100	1	0.4014
5:52736326:C:T	50	100	0.98	0.06209
5:52736654:A:G	50	100	1	0.02124
5:52736973:C:T	50	100	1	0.03686
5:52737170:A:G	50	100	1	0.02233
5:52737196:C:T	50	100	1	0.02088
5:52737352:A:G	50	100	1	0.3284
5:52738202:G:T	50	100	1	0.02088
5:52738222:A:T	50	100	1	0.3533
5:52738264:C:T	50	100	0.99	0.1963
5:52738331:C:G	50	100	1	0.3533
5:52738381:C:A	50	98	1	0.3279
5:52739008:G:A	50	100	1	0.03686
5:52739287:A:T	50	100	1	0.1574
5:52739343:T:C	50	100	1	0.03686
5:52739390:A:C	50	100	1	0.2142
5:52739753:T:C	50	100	1	0.03268
5:52739893:C:A	50	90	0.91	0.2215
5:52739910:A:C	50	92	0.97	0.1897
5:52740860:T:C	50	100	0.99	0.1961
5:52740875:G:C	49	100	0.99	0.1961
5:52741361:G:A	50	100	1	0.04611
5:52741675:C:T	50	100	1	0.4123
5:52741687:T:C	50	100	1	0.4125
5:52741748:C:T	50	100	1	0.03813
5:52741921:C:T	50	100	1	0.05265
5:52741950:G:A	50	100	0.96	0.02651
5:52741978:T:A	50	100	1	0.01997
5:52742037:C:A	50	100	1	0.05265
5:52742191:T:C	50	100	0.99	0.1302
5:52742340:T:A	50	98	0.97	0.06046
5:52742570:T:C	50	100	0.96	0.02887
5:52743740:T:C	50	100	1	0.1494
5:52743788:C:T	50	100	0.8	0.01144
5:52744016:A:C	50	100	1	0.3667
5:52744074:C:T	50	100	1	0.2387
5:52744135:G:A	50	100	1	0.02996
5:52744331:G:A	50	100	0.92	0.01888
5:52744455:G:A	50	100	0.99	0.1431
5:52744712:A:G	50	100	0.98	0.4853
5:52744780:A:T	50	100	1	0.03286
5:52744930:A:T	50	100	1	0.1877
5:52745163:A:T	50	100	0.99	0.2351
5:52745327:A:C	50	100	0.89	0.1327
5:52745329:A:C	50	100	0.99	0.01452
5:52745462:G:A	50	100	1	0.327
5:52745519:G:A	50	100	1	0.1877
5:52746321:G:A	50	100	1	0.01126
5:52746445:T:A	50	100	1	0.01888
5:52746679:C:T	50	100	1	0.327
5:52746684:C:A	50	100	1	0.4853
5:52746994:T:C	50	100	0.99	0.1211
5:52747085:G:A	50	100	1	0.1877
5:52747158:G:A	50	100	1	0.2053
5:52747457:C:A	50	100	1	0.4851
5:52747714:A:C	50	100	1	0.2449
5:52747892:T:A	50	100	1	0.4851
5:52748158:C:T	50	100	1	0.2053
5:52748308:A:G	50	100	1	0.4851
5:52748577:A:C	50	100	0.97	0.01598
5:52748679:C:A	50	100	1	0.1866
5:52748735:C:T	50	100	1	0.327
5:52749017:G:A	50	100	1	0.2384
5:52749050:C:G	50	98	0.99	0.1968
5:52749293:G:C	50	100	1	0.03831
5:52749494:T:A	50	98	0.99	0.1229
5:52749620:T:C	50	100	1	0.327
5:52749865:A:G	50	100	1	0.03413
5:52749932:A:T	50	100	1	0.327
5:52749962:A:G	50	100	1	0.4853
5:52749990:C:T	50	98	1	0.1932
5:52750036:G:A	50	100	1	0.1494
5:52750155:C:T	50	100	1	0.03831
5:52750254:G:A	50	100	1	0.2386
5:52750270:A:G	50	98	1	0.1483
5:52750293:A:C	50	100	1	0.1921
5:52750515:T:C	50	100	1	0.01906
5:52750572:G:A	50	100	0.99	0.3281
5:52750590:C:T	50	100	1	0.03286
5:52751252:A:G	50	100	0.97	0.01489
5:52751315:C:T	49	100	1	0.4846
5:52751627:G:C	50	100	1	0.4846
5:52752221:A:G	50	100	1	0.4846
5:52752235:G:A	50	98	0.99	0.1271
5:52752318:C:T	50	100	1	0.03849
5:52752470:T:A	50	100	1	0.3277
5:52752492:T:C	50	100	1	0.03831
5:52752507:A:C	50	100	0.97	0.01271
5:52752570:C:A	50	100	1	0.1496
5:52752814:G:T	50	98	1	0.1941
5:52752875:C:A	50	100	1	0.1875
5:52753015:T:C	50	100	1	0.1923
5:52753124:G:T	50	100	1	0.03413
5:52753439:C:T	50	96	0.99	0.1992
5:52753452:T:C	50	100	1	0.03831
5:52753481:T:C	50	100	1	0.4846
5:52753680:T:C	50	100	1	0.1498
5:52753759:G:T	50	100	1	0.02869
5:52753880:C:T	50	100	1	0.4846
5:52753894:C:T	50	100	1	0.4846
5:52754237:C:T	50	100	1	0.02996
5:52754260:A:G	50	98	0.99	0.1209
5:52754374:G:T	50	100	1	0.03831
5:52754471:C:T	50	100	1	0.3277
5:52754593:G:A	50	98	0.99	0.1229
5:52754610:T:A	50	98	1	0.1973
5:52754868:T:C	50	100	0.83	0.01834
5:52755258:A:G	50	100	1	0.1877
5:52755680:C:T	50	100	1	0.1872
5:52755738:C:G	50	100	1	0.04049
5:52755871:T:C	50	100	1	0.02869
5:52755904:A:C	50	100	1	0.4847
5:52755937:C:T	50	100	1	0.01888
5:52756396:A:G	50	100	1	0.2228
5:52756497:G:T	50	100	1	0.1489
5:52756530:A:G	50	98	0.99	0.126
5:52756863:C:A	50	100	0.99	0.03831
5:52756865:T:A	50	100	1	0.2387
5:52756880:A:C	50	100	1	0.4822
5:52756912:C:G	50	100	0.99	0.03831
5:52756946:G:T	50	100	1	0.3304
5:52757022:A:G	50	100	1	0.04884
5:52757074:T:G	50	100	1	0.1494
5:52757514:T:C	50	100	1	0.1877
5:52758033:C:T	50	100	0.94	0.01888
5:52758090:C:T	50	100	1	0.3299
5:52758161:C:T	50	100	1	0.04884
5:52758293:C:A	50	100	0.99	0.02306
5:52758331:C:A	50	100	1	0.3297
5:52758340:A:G	50	100	0.99	0.1926
5:52758451:T:A	50	100	1	0.3297
5:52758567:G:T	50	100	1	0.4828
5:52759754:G:A	50	100	0.95	0.02941
5:52759884:C:T	50	100	1	0.3301
5:52759920:C:G	50	100	0.99	0.03413
5:52760375:G:C	50	100	1	0.2052
5:52760505:C:T	50	100	1	0.3299
5:52760590:C:T	50	100	1	0.02996
5:52760598:C:T	50	100	1	0.3301
5:52761126:C:T	50	100	1	0.02996
5:52761174:T:G	50	98	1	0.1491
5:52761444:A:G	50	100	0.99	0.03831
5:52761461:C:T	50	100	0.99	0.1485
5:52761466:T:C	50	100	0.99	0.03413
5:52761512:C:T	50	98	1	0.3293
5:52761540:C:T	50	98	0.99	0.3293
5:52761679:A:C	50	98	0.96	0.1511
5:52761721:T:C	50	98	0.97	0.154
5:52761844:A:T	50	98	0.98	0.3381
5:52762009:T:G	50	98	0.98	0.1202
5:52762839:T:G	50	98	0.99	0.3364
5:52762944:T:G	50	100	0.99	0.193
5:52763865:A:G	50	100	0.99	0.03232
5:52763905:T:C	50	100	0.98	0.4227
5:52764026:C:A	50	100	1	0.02415
5:52764394:G:T	50	90	0.94	0.1667
5:52764492:G:A	45	80	0.96	0.3215
5:52764512:A:G	47	91.5	0.98	0.1866
5:52764514:A:G	47	89.4	0.98	0.2248
5:52764516:A:G	46	84.8	0.94	0.2415
5:52764541:G:A	49	95.9	0.99	0.2042
5:52764731:G:T	50	100	0.99	0.0256
5:52765014:T:A	50	100	0.96	0.03558
5:52765018:C:T	50	100	0.86	0.01089
5:52765101:C:G	50	100	0.98	0.1681
5:52765599:T:G	50	100	0.99	0.1674
5:52765657:T:C	50	100	0.98	0.2344
5:52766021:T:C	50	100	0.96	0.01779
5:52766218:C:T	50	100	0.99	0.2037
5:52766448:G:A	50	98	0.9	0.06754
5:52766610:A:T	50	100	0.99	0.2188
5:52766941:G:A	50	100	0.99	0.3526
5:52766952:G:A	50	100	0.91	0.0472
5:52767611:C:T	50	100	0.98	0.02723
5:52767845:C:G	50	100	0.99	0.1906
5:52768072:T:C	50	100	0.98	0.0138
5:52768113:C:T	50	100	0.95	0.01816
5:52768241:T:C	50	100	0.98	0.2317
5:52768286:G:T	50	100	0.99	0.1458
5:52768515:T:C	50	98	0.98	0.4706
5:52768807:C:G	50	100	0.97	0.03431
5:52769272:G:C	50	100	0.93	0.03722
5:52769343:A:G	50	100	0.96	0.1683
5:52769347:G:A	50	100	0.97	0.2059
5:52769585:A:C	50	100	1	0.01017
5:52769589:C:T	49	100	0.93	0.03722
5:52769834:A:G	50	100	0.92	0.04503
5:52769868:C:T	50	100	0.99	0.1944
5:52769934:A:C	50	92	0.74	0.03159
5:52769968:T:C	50	100	0.97	0.03068
5:52770268:T:C	50	100	0.99	0.3922
5:52770476:C:T	49	100	0.97	0.1806
5:52771700:T:G	50	100	0.98	0.2215
5:52771711:A:G	50	98	1	0.01035
5:52771907:A:G	50	100	0.92	0.04285
5:52772114:G:A	50	96	0.96	0.05428
5:52772375:C:T	50	100	0.95	0.03413
5:52772514:A:T	50	100	0.97	0.104
5:52772684:C:A	50	100	0.98	0.03286
5:52772739:A:G	50	100	0.98	0.03431
5:52773191:A:G	50	100	0.98	0.2507
5:52773262:T:A	50	100	0.93	0.02487
5:52773340:G:A	50	100	0.99	0.03268
5:52773438:A:T	50	100	0.99	0.02778
5:52773480:A:G	50	100	0.98	0.2033
5:52773601:A:C	50	100	0.99	0.2344
5:52773663:T:C	50	100	0.99	0.03413
5:52773878:A:G	50	100	0.98	0.4495
5:52774183:C:T	50	98	0.97	0.1879
5:52774215:G:A	50	100	0.99	0.03413
5:52774250:C:A	50	100	0.97	0.03413
5:52774503:C:T	50	100	0.97	0.04049
5:52774615:C:G	50	100	0.96	0.1422
5:52774720:G:A	50	100	1	0.03413
5:52774727:T:C	50	100	0.9	0.03431
5:52774932:T:C	50	100	0.93	0.06354
5:52775081:G:A	50	100	1	0.01834
5:52775096:A:G	50	100	1	0.03831
5:52775155:A:G	50	100	1	0.03813
5:52775205:T:C	50	100	0.97	0.03831
5:52775222:A:T	50	100	0.96	0.06899
5:52775365:G:A	50	100	0.99	0.06881
5:52775390:G:A	50	100	1	0.03831
5:52775477:G:T	50	100	0.97	0.1816
5:52775537:C:A	50	100	1	0.03813
5:52775763:T:C	50	100	1	0.0325
5:52775826:A:G	50	100	0.89	0.03232
5:52776066:C:G	50	94	0.95	0.1747
5:52776330:A:G	50	100	0.95	0.01525
5:52776360:G:A	50	100	0.96	0.3593
5:52776632:G:A	50	100	1	0.01071
5:52776710:A:G	50	100	0.99	0.2887
5:52776811:T:A	50	100	0.99	0.1398
5:52776992:C:T	50	100	0.99	0.1438
5:52777079:G:A	50	100	0.98	0.2827
5:52777518:C:A	50	100	1	0.2841
5:52777608:T:C	50	100	1	0.2841
5:52777843:C:T	50	100	1	0.2841
5:52778010:A:G	50	96	1	0.2841
5:52778105:G:A	50	100	1	0.2845
5:52778151:G:A	50	98	1	0.01688
5:52778198:G:A	50	98	1	0.3624
5:52778330:A:G	50	100	1	0.01979
5:52778462:A:G	50	98	1	0.02124
5:52778499:A:G	50	98	1	0.3604
5:52778567:T:G	50	100	1	0.2841
5:52778593:G:A	50	100	1	0.0817
5:52779062:A:C	50	100	1	0.3842
5:52779068:T:A	50	100	1	0.3842
5:52779082:T:C	50	100	1	0.02052
5:52779351:C:G	50	100	1	0.234
5:52779617:T:C	50	100	1	0.02052
5:52779653:G:A	50	100	1	0.2841
5:52779896:C:T	50	100	1	0.2841
5:52779903:T:C	50	100	1	0.0817
5:52780421:G:A	50	100	1	0.2273
5:52780456:A:G	50	100	1	0.0118
5:52780780:T:A	50	100	1	0.01107
5:52780975:G:C	50	100	1	0.01489
5:52781075:A:G	50	100	1	0.2279
5:52781445:A:T	50	100	1	0.08424
5:52782760:C:T	50	100	1	0.01107
5:52782939:T:C	50	100	0.97	0.1371
5:52782989:T:A	50	100	1	0.2692
5:52783083:T:C	50	100	0.97	0.1333
5:52783168:T:C	50	100	1	0.3729
5:52784826:G:A	50	100	1	0.08824
5:52784858:A:C	50	100	1	0.06645
5:52785075:T:C	50	100	1	0.02233
5:52785393:C:T	50	100	1	0.0817
5:52785436:A:G	50	100	1	0.2841
5:52786094:G:T	50	100	1	0.01107
5:52786158:A:G	50	100	1	0.3586
5:52786729:A:C	50	100	1	0.01107
5:52786784:A:T	50	100	1	0.144
5:52786863:C:T	50	100	1	0.08824
5:52786940:A:G	50	100	0.99	0.106
5:52787012:C:T	50	100	1	0.2841
5:52787177:A:T	50	100	1	0.2273
5:52787392:A:G	50	100	1	0.02233
5:52787419:T:C	50	98	1	0.04375
5:52787605:A:C	50	100	1	0.2691
5:52787849:G:A	49	100	1	0.08424
5:52788177:A:C	50	100	1	0.2821
5:52788466:G:A	50	100	1	0.08442
5:52788531:G:C	50	100	1	0.3666
5:52788607:C:A	50	100	1	0.1405
5:52788666:G:C	50	100	1	0.2814
5:52789009:C:T	50	98	1	0.2273
5:52789569:T:C	50	92	0.99	0.3733
5:52790131:G:T	50	100	1	0.05047
5:52790145:A:T	49	100	1	0.3678
5:52790587:G:A	50	100	1	0.08406
5:52790588:C:G	50	100	1	0.08406
5:52791236:A:G	50	100	1	0.3618
5:52791277:C:T	50	100	1	0.3606
5:52791340:T:C	50	100	1	0.06536
5:52791449:T:A	50	100	1	0.2331
5:52791562:C:T	50	100	1	0.05192
5:52791868:T:C	50	100	1	0.08442
5:52792018:T:G	50	100	1	0.1402
5:52792272:T:C	50	100	1	0.01107
5:52792437:G:A	50	100	1	0.02233
5:52792575:A:G	50	100	1	0.06536
5:52792581:T:C	50	100	0.99	0.136
5:52793295:T:C	50	98	1	0.01906
5:52795260:T:C	50	100	1	0.02687
5:52795402:C:T	50	100	0.99	0.1184
5:52795756:T:C	50	100	1	0.2331
5:52795813:A:G	50	100	1	0.2709
5:52795985:G:A	50	100	1	0.01107
5:52796419:T:C	50	100	1	0.01107
5:52797097:T:C	50	100	1	0.08842
5:52797157:C:T	50	100	1	0.2331
5:52797197:C:G	50	100	1	0.2271
5:52797836:A:G	50	100	1	0.01107
5:52797881:A:G	50	98	1	0.01906
5:52798739:G:T	50	100	1	0.01017
5:52798802:C:A	50	100	1	0.1403
5:52799078:C:T	50	100	1	0.1333
5:52799190:C:T	50	100	1	0.02215
5:52800003:G:A	50	100	1	0.0187
5:52800100:C:A	50	100	1	0.02233
5:52801055:C:A	50	100	1	0.1431
5:52801349:A:G	50	100	1	0.1425
5:52801930:T:G	50	100	1	0.2277
5:52801994:G:A	50	100	0.99	0.01271
5:52802596:G:T	50	100	1	0.0187
5:52802921:T:C	50	100	1	0.1423
5:52803018:C:T	50	100	1	0.3586
5:52803085:G:A	50	98	1	0.136
5:52803259:G:T	50	100	1	0.1423
5:52803261:A:T	50	100	0.99	0.01289
5:52803602:T:C	50	100	1	0.1423
5:52803648:A:G	50	100	1	0.2271
5:52803979:T:G	50	100	1	0.1374
5:52804001:T:G	50	100	1	0.0167
5:52804605:C:G	50	100	1	0.2269
5:52804655:A:G	50	100	1	0.2429
5:52804678:T:G	50	100	1	0.2269
5:52804805:G:C	50	100	1	0.1049
5:52805002:A:G	50	100	1	0.4907
5:52805118:T:C	50	100	1	0.01017
5:52805335:G:T	50	100	1	0.2202
5:52805393:T:C	50	100	1	0.1423
5:52805427:G:A	50	100	1	0.4907
5:52805847:G:A	50	100	1	0.01126
5:52805866:G:C	50	100	1	0.2204
5:52806406:A:G	50	100	1	0.2257
5:52806638:A:T	50	100	1	0.01107
5:52806808:T:C	50	100	1	0.4907
5:52806911:A:G	50	100	0.99	0.0216
5:52807210:T:A	50	100	1	0.1422
5:52807290:A:G	50	100	1	0.2429
5:52807318:C:T	50	100	1	0.4909
5:52807567:T:A	50	100	1	0.488
5:52807661:T:C	50	100	1	0.4907
5:52807776:C:T	50	100	1	0.4898
5:52808369:T:A	50	100	1	0.2269
5:52808639:A:G	50	100	1	0.1832
5:52808865:C:A	50	100	0.98	0.3019
5:52808929:C:T	50	100	1	0.2362
5:52808978:A:G	50	100	1	0.2269
5:52809029:A:T	50	100	0.98	0.2275
5:52809295:C:T	50	100	1	0.01107
5:52809471:A:C	50	100	1	0.2357
5:52809472:T:G	49	100	1	0.1423
5:52809473:T:C	49	100	1	0.1423
5:52809672:A:G	50	100	1	0.236
5:52809678:A:G	50	100	1	0.0187
5:52809694:C:T	50	100	1	0.236
5:52809732:C:T	50	100	1	0.236
5:52809782:C:A	50	98	1	0.236
5:52809881:C:T	50	100	1	0.01071
5:52809942:C:T	50	100	1	0.2362
5:52809985:C:A	50	100	1	0.2362
5:52810163:T:C	50	100	1	0.01126
5:52810221:C:T	50	100	1	0.2362
5:52810222:A:G	50	100	1	0.2362
5:52810360:A:T	50	100	1	0.2357
5:52810380:C:T	50	100	1	0.01834
5:52810444:T:G	50	100	1	0.1015
5:52810474:G:A	50	100	1	0.01017
5:52810612:A:G	50	100	0.99	0.2908
5:52810635:C:T	50	100	1	0.236
5:52810674:A:G	50	100	1	0.236
5:52810806:T:C	50	100	1	0.0512
5:52810913:T:G	50	100	0.96	0.06518
5:52811032:C:T	50	100	1	0.1425
5:52811584:C:T	50	100	1	0.2358
5:52811588:C:T	50	100	1	0.01126
5:52811602:T:C	50	100	1	0.2358
5:52811673:G:A	50	100	1	0.2358
5:52811984:C:T	50	100	1	0.01126
5:52812197:T:C	50	100	1	0.2044
5:52812230:A:G	50	100	1	0.2269
5:52812257:C:T	50	100	1	0.236
5:52812395:G:A	50	100	1	0.236
5:52812572:G:C	50	100	1	0.305
5:52812573:A:G	50	100	1	0.236
5:52812738:T:C	49	98	1	0.1414
5:52812787:C:G	42	95.2	1	0.2355
5:52812985:G:A	50	100	1	0.2731
5:52813217:A:G	50	100	1	0.2342
5:52813296:G:A	50	100	1	0.1409
5:52813418:A:G	50	100	1	0.293
5:52813704:A:G	50	100	1	0.234
5:52813798:A:G	50	100	1	0.234
5:52813941:G:C	50	100	1	0.234
5:52814079:G:A	50	100	1	0.234
5:52814089:T:A	50	100	1	0.234
5:52814160:A:G	50	100	1	0.4606
5:52814208:G:A	50	100	1	0.01162
5:52814215:C:A	50	100	1	0.2879
5:52814299:C:A	50	100	1	0.4606
5:52814356:T:C	50	100	1	0.01144
5:52814387:C:T	50	100	1	0.124
5:52814390:A:G	50	100	1	0.234
5:52814555:G:C	50	100	0.99	0.4561
5:52814658:C:T	50	100	1	0.234
5:52814738:A:G	50	100	0.81	0.01253
5:52814842:G:A	50	100	1	0.4606
5:52814876:A:G	50	100	1	0.4606
5:52814980:A:G	50	100	1	0.2881
5:52815151:A:G	50	100	1	0.3043
5:52815288:A:C	50	100	1	0.224
5:52815325:G:A	50	100	1	0.2721
5:52815327:G:A	50	100	0.88	0.01107
5:52815485:T:C	50	100	1	0.1423
5:52815772:G:A	50	100	0.99	0.2249
5:52815889:T:G	50	100	0.98	0.1396
5:52815962:A:G	50	98	0.98	0.1396
5:52816470:C:A	50	100	1	0.4617
5:52816786:G:A	50	100	0.99	0.2246
5:52816972:A:C	50	100	0.99	0.2257
5:52817016:T:C	50	100	1	0.01325
5:52817148:A:C	50	100	0.99	0.2342
5:52817693:G:C	50	100	1	0.1423
5:52818117:A:C	50	100	1	0.3192
5:52818216:G:A	50	100	1	0.2932
5:52818241:A:C	50	100	0.86	0.02106
5:52818456:T:A	50	100	1	0.2721
5:52818524:A:G	50	100	1	0.01162
5:52818631:T:C	50	100	1	0.4608
5:52818659:G:T	50	100	1	0.0167
5:52818777:A:G	50	100	1	0.305
5:52818814:T:C	49	100	1	0.3048
5:52818868:A:C	50	100	1	0.3048
5:52818949:T:A	50	100	0.98	0.0187
5:52819705:G:A	50	100	1	0.1385
5:52819744:T:A	50	100	1	0.2239
5:52819846:G:A	50	98	1	0.2255
5:52820055:A:T	50	100	1	0.3048
5:52820077:C:T	50	98	1	0.3068
5:52820078:A:T	50	98	1	0.3068
5:52820097:T:G	50	100	1	0.1924
5:52820133:A:T	50	100	1	0.1423
5:52820914:C:T	50	100	1	0.1389
5:52821226:C:T	50	100	1	0.0443
5:52821315:G:A	50	100	1	0.2237
5:52821827:T:C	50	100	1	0.4334
5:52822020:T:A	50	100	1	0.307
5:52822104:C:T	50	100	1	0.0187
5:52822150:T:C	50	100	1	0.02052
5:52822170:G:A	50	100	1	0.2446
5:52822317:T:C	50	100	1	0.2239
5:52822654:C:T	50	100	1	0.152
5:52822862:A:G	49	100	1	0.2239
5:52823522:T:C	50	100	0.99	0.4328
5:52823609:A:G	50	100	1	0.2061
5:52824298:T:C	50	100	0.86	0.01107
5:52824412:G:C	50	100	0.99	0.1511
5:52824442:C:A	50	100	1	0.01126
5:52824868:A:G	50	98	0.99	0.06082
5:52824876:G:A	50	100	0.98	0.4897
5:52825662:G:A	50	96	0.99	0.2004
5:52825680:A:G	50	98	0.98	0.427
5:52825790:T:A	50	98	0.99	0.05792
5:52825809:T:A	50	98	0.99	0.05792
5:52826192:T:G	50	98	0.98	0.3676
5:52826293:G:A	50	96	0.98	0.2369
5:52826680:T:G	50	98	0.99	0.1892
5:52826909:A:T	50	98	0.97	0.3666
5:52827231:G:A	50	96	0.97	0.2389
5:52827310:T:C	50	98	0.97	0.2407
5:52827523:A:G	50	100	0.99	0.12
5:52827565:C:T	50	100	0.98	0.1073
5:52827726:A:G	50	98	0.94	0.08025
5:52828952:T:C	50	100	0.97	0.3233
5:52828958:A:C	50	100	0.97	0.3233
5:52829053:A:C	50	100	0.99	0.1516
5:52829261:C:T	50	100	0.97	0.158
5:52829310:T:C	50	98	0.95	0.08007
5:52829354:G:C	50	98	0.96	0.2369
5:52829402:A:G	50	100	0.97	0.3237
5:52829431:G:A	50	100	0.98	0.4867
5:52829462:A:C	50	100	0.97	0.05737
5:52829544:G:A	50	100	0.97	0.3208
5:52830035:G:A	50	100	0.97	0.4822
5:52830492:A:T	50	96	0.96	0.4125
5:52830832:C:A	50	98	0.93	0.1627
5:52830924:C:T	50	100	0.95	0.1523
5:52831269:A:G	50	100	0.93	0.07752
5:52831633:T:A	50	90	0.98	0.2533
5:52831919:G:C	50	100	0.94	0.1525
5:52832046:G:T	50	94	0.97	0.4365
5:52832141:C:A	50	98	0.82	0.04466
5:52832167:A:G	50	100	0.97	0.0748
5:52832540:T:C	50	100	0.94	0.0768
5:52833173:C:T	50	98	0.97	0.3215
5:52833338:G:A	50	100	0.94	0.1525
5:52833378:A:T	50	98	0.97	0.2436
5:52833537:A:G	50	100	1	0.01707
5:52833719:G:A	50	100	1	0.01852
5:52833981:C:A	50	100	0.98	0.04811
5:52834057:C:A	50	100	0.93	0.1567
5:52834066:A:G	50	96	0.98	0.1443
5:52834118:A:G	50	100	0.94	0.15310000000000001
5:52834838:C:T	50	96	0.94	0.156
5:52835392:T:C	50	100	0.97	0.03341
5:52835481:T:C	50	96	0.98	0.1467
5:52835757:T:G	50	94	0.94	0.3537
5:52835999:G:A	50	100	1	0.01906
5:52836683:T:A	50	100	1	0.02433
5:52837269:C:T	50	100	0.93	0.04339
5:52837353:A:G	50	94	0.95	0.3615
5:52837432:T:C	50	98	0.92	0.2623
5:52837644:T:C	50	100	0.88	0.02869
5:52837720:G:T	50	96	0.97	0.03849
5:52837836:C:A	50	100	0.85	0.1351
5:52838576:G:A	50	98	0.79	0.0679
5:52838788:T:A	50	96	0.76	0.05773
5:52839007:G:C	50	100	0.86	0.03123
5:52839709:C:A	50	94	0.87	0.1645
5:52840044:T:A	50	100	0.98	0.01307
5:52840608:T:A	50	100	0.94	0.02142
5:52841747:T:C	50	100	0.92	0.04085
5:52841768:G:A	50	100	0.99	0.4198
5:52842042:T:C	50	100	0.97	0.01126
5:52842092:G:A	50	100	0.99	0.06663
5:52842628:G:A	50	100	0.87	0.01416
5:52842738:T:A	50	100	0.99	0.07117
5:52842840:T:C	50	98	0.92	0.01471
5:52842867:C:T	50	100	0.99	0.4196
5:52843156:C:T	49	100	1	0.2217
5:52843628:A:G	50	100	0.99	0.2231
5:52844341:A:G	50	100	0.99	0.2289
5:52844439:A:C	50	100	0.98	0.02306
5:52844541:C:T	50	100	1	0.228
5:52844620:T:C	50	100	1	0.4205
5:52844806:G:A	49	95.9	0.71	0.04575
5:52845120:T:C	50	100	0.97	0.01126
5:52845275:T:G	50	100	1	0.2393
5:52845286:C:T	50	100	1	0.2282
5:52845771:G:A	50	100	1	0.01507
5:52846109:G:A	50	100	1	0.4203
5:52846235:C:T	50	100	1	0.4203
5:52846710:T:A	50	100	1	0.2286
5:52847059:G:A	50	98	0.69	0.01362
5:52847157:A:G	50	100	1	0.01507
5:52847615:C:A	50	100	1	0.2286
5:52847689:A:T	50	100	0.99	0.2188
5:52847825:A:C	50	100	1	0.01507
5:52848094:A:G	50	100	1	0.2302
5:52848256:T:G	50	100	1	0.2286
5:52848533:T:C	50	100	1	0.01688
5:52848944:A:G	50	100	0.99	0.07081
5:52849083:A:G	50	100	0.76	0.01216
5:52849559:T:C	50	100	1	0.01471
5:52849957:C:T	50	100	1	0.0138
5:52850079:T:A	50	100	0.98	0.01162
5:52850259:G:C	50	100	1	0.4207
5:52850386:T:G	50	100	1	0.2282
5:52851027:A:G	50	98	0.9	0.09096
5:52851198:C:G	50	100	1	0.2395
5:52851272:C:T	50	100	1	0.01598
5:52851474:C:A	50	100	1	0.0659
5:52852128:G:C	50	100	0.99	0.06954
5:52852444:G:A	50	100	0.93	0.04121
5:52852601:A:G	50	100	1	0.2298
5:52853000:G:C	50	100	0.99	0.2108
5:52853057:T:A	50	98	0.75	0.03341
5:52853617:A:G	50	100	1	0.2584
5:52853695:T:G	50	100	1	0.2467
5:52853756:T:C	50	98	0.95	0.3115
5:52854057:C:A	50	100	0.98	0.06917
5:52854344:A:T	50	100	1	0.2582
5:52855018:A:G	50	100	1	0.2297
5:52856560:C:T	50	100	1	0.4208
5:52856632:A:T	50	98	0.9	0.09132
5:52856693:A:C	50	100	1	0.01634
5:52856781:C:T	50	100	1	0.01489
5:52857112:C:T	50	100	1	0.2489
5:52857232:C:T	50	100	0.95	0.06826
5:52857560:C:T	50	100	0.95	0.03086
5:52857584:T:C	50	100	1	0.23
5:52857616:T:C	50	100	1	0.23
5:52857774:C:A	50	100	1	0.2297
5:52857801:C:T	50	98	0.83	0.04739
5:52857922:T:C	50	100	1	0.2582
5:52857961:T:C	50	100	0.96	0.01017
5:52858168:C:A	50	100	0.94	0.1244
5:52858217:A:G	50	100	0.98	0.01144
5:52858251:C:G	50	100	1	0.2298
5:52858798:T:C	50	100	0.95	0.06881
5:52858849:C:A	50	100	0.96	0.01144
5:52859003:G:C	50	100	1	0.23
5:52859161:A:C	50	100	1	0.23
5:52859808:A:G	50	100	1	0.2485
5:52859865:G:A	50	100	0.94	0.06808
5:52860343:C:A	50	100	0.95	0.01852
5:52860478:G:A	50	98	0.92	0.01126
5:52860532:G:A	50	100	0.99	0.2248
5:52860549:A:C	50	94	0.74	0.04412
5:52860557:T:C	50	98	0.98	0.4686
5:52860565:T:G	50	100	0.99	0.2331
5:52860947:T:A	50	100	0.99	0.2324
5:52861172:T:A	50	100	0.95	0.02124
5:52861540:T:C	50	100	0.99	0.2349
5:52862130:C:A	50	100	0.99	0.2397
5:52862647:T:C	50	98	0.99	0.246
5:52862655:G:C	50	100	0.99	0.2324
5:52862987:A:T	50	100	0.98	0.01362
5:52863267:C:T	50	100	0.99	0.2342
5:52864215:C:T	50	98	0.99	0.4223
5:52865323:T:G	50	98	0.98	0.2462
5:52866253:T:C	50	100	0.96	0.0354
5:52866591:T:C	50	100	0.96	0.05592
5:52866901:C:T	50	98	0.68	0.01525
5:52867039:A:G	49	100	0.98	0.4641
5:52867126:A:G	50	98	0.91	0.02088
5:52867257:T:G	50	100	0.98	0.2195
5:52867271:G:A	50	100	0.98	0.2239
5:52867518:G:C	50	100	0.97	0.2255
5:52867542:A:G	50	100	0.98	0.05846
5:52867566:C:T	50	96	0.96	0.2277
5:52867843:C:T	50	98	0.95	0.4615
5:52868086:T:G	50	98	0.94	0.4308
5:52868094:C:T	50	100	0.91	0.06118
5:52868436:T:C	50	98	0.89	0.1093
5:52868753:C:T	50	88	0.88	0.3729
5:52869389:G:A	50	100	0.94	0.04139
5:52870267:A:G	49	91.8	0.94	0.211
5:52870898:C:A	50	86	0.92	0.4303
5:52871158:G:A	50	98	0.94	0.05065
5:52872461:C:G	50	96	0.96	0.02415
5:52872566:C:T	49	81.6	0.92	0.427
5:52872732:T:A	50	98	0.94	0.1581
5:52872881:T:C	50	96	0.93	0.1583
5:52873886:G:A	50	96	0.81	0.03086
5:52875173:C:T	50	84	0.88	0.4201
5:52875789:G:T	50	92	0.96	0.2683
5:52875801:T:C	50	94	0.96	0.2834
5:52876797:C:T	50	94	0.97	0.2687
5:52876811:A:G	50	96	0.95	0.1471
5:52877022:A:G	50	92	0.94	0.4568
5:52877132:C:A	50	96	0.89	0.1501
5:52877465:C:A	50	94	0.96	0.2707
5:52877706:C:T	50	92	0.94	0.4572
5:52877822:C:A	50	98	0.89	0.01089
5:52877937:A:T	50	94	0.96	0.2709
5:52878042:C:T	50	98	0.92	0.1349
5:52878823:G:C	50	92	0.93	0.4401
5:52879167:G:C	50	100	0.87	0.03086
5:52879390:G:A	50	90	0.93	0.2082
5:52879491:T:C	50	90	0.93	0.4354
5:52879730:T:C	50	90	0.87	0.4192
5:52879737:C:T	50	88	0.84	0.3653
5:52879893:T:C	50	90	0.79	0.2182
5:52879969:A:C	50	98	0.81	0.01198
5:52880066:G:A	50	82	0.78	0.3813
5:52880177:A:G	50	90	0.81	0.1206
5:52881116:G:C	50	92	0.8	0.1616
5:52881232:T:C	50	96	0.92	0.07407
5:52881352:T:C	50	98	0.96	0.07426
5:52881514:A:T	50	98	0.96	0.1462
5:52881575:T:C	50	98	0.96	0.06627
5:52881702:G:A	50	94	0.95	0.1235
5:52881723:G:A	50	100	0.7	0.01107
5:52881724:C:T	50	100	0.75	0.01107
5:52881911:G:A	50	100	0.99	0.01289
5:52882224:G:A	50	96	0.98	0.171
5:52882467:A:G	50	98	0.98	0.1743
5:52882507:A:G	50	98	0.98	0.1745
5:52882692:A:G	50	98	0.98	0.1745
5:52883139:T:C	50	98	0.98	0.1745
5:52883176:G:A	50	96	0.95	0.09114
5:52883268:G:A	50	100	0.94	0.01543
5:52883287:C:T	50	98	0.99	0.1358
5:52883319:T:A	50	98	0.98	0.1747
5:52883415:G:T	50	100	1	0.02741
5:52883466:C:A	50	98	0.95	0.3005
5:52883614:T:C	50	100	0.79	0.01017
5:52883626:G:T	50	96	0.98	0.2872
5:52883645:C:T	50	98	1	0.1325
5:52883899:A:G	50	100	0.99	0.01289
5:52883958:T:C	50	98	0.99	0.1745
5:52883993:T:A	50	98	0.99	0.1745
5:52884003:C:T	50	100	0.99	0.01289
5:52884036:C:T	50	98	0.99	0.1747
5:52884079:A:G	50	98	0.87	0.01707
5:52884117:G:A	50	100	0.96	0.4047
5:52884179:C:T	50	100	1	0.02741
5:52884180:G:A	50	96	0.98	0.1992
5:52884446:T:C	50	92	0.94	0.1745
5:52884584:A:G	50	100	0.99	0.02814
5:52884627:G:A	50	100	0.99	0.02814
5:52884659:T:G	50	100	0.99	0.02814
5:52884836:A:G	50	98	1	0.03159
5:52884900:C:G	50	96	0.98	0.2035
5:52884991:T:C	50	100	0.99	0.02814
5:52885235:G:T	50	100	0.99	0.02814
5:52885819:G:A	50	100	1	0.02741
5:52885832:G:C	50	100	0.99	0.02814
5:52886003:A:C	50	98	0.94	0.3931
5:52886099:T:A	50	96	0.96	0.1311
5:52886247:T:C	50	100	0.99	0.02814
5:52886270:C:A	50	100	0.98	0.01235
5:52886330:C:T	50	98	0.98	0.199
5:52886379:G:A	50	100	0.91	0.01162
5:52886386:G:T	50	100	0.99	0.02814
5:52886475:G:A	50	100	0.9	0.01126
5:52886514:C:A	50	100	0.99	0.02814
5:52886570:T:C	50	100	0.99	0.02814
5:52886761:C:G	50	96	0.98	0.1997
5:52886801:A:C	50	100	0.99	0.02814
5:52886847:T:C	50	100	0.99	0.02832
5:52886903:A:G	50	100	0.99	0.02832
5:52887005:T:C	50	100	0.99	0.0285
5:52887044:C:A	50	100	0.99	0.02832
5:52887155:T:C	50	98	0.91	0.0118
5:52887218:C:A	50	98	1	0.0276
5:52887394:A:G	50	100	1	0.0276
5:52887564:T:C	50	100	0.92	0.01743
5:52887599:T:C	50	100	1	0.0276
5:52888239:C:G	50	94	0.95	0.1968
5:52888379:G:A	50	100	1	0.02923
5:52888436:C:A	50	96	0.96	0.191
5:52888724:A:G	50	98	0.96	0.3755
5:52888732:C:A	50	94	0.96	0.1977
5:52888781:A:G	50	96	0.96	0.3522
5:52888939:G:A	50	96	0.97	0.0699
5:52888948:T:C	50	96	0.96	0.4737
5:52888950:T:G	50	94	0.92	0.1451
5:52889071:A:G	50	90	0.96	0.3502
5:52889089:C:T	50	92	0.96	0.4648
5:52889162:A:G	50	90	0.96	0.3504
5:52889247:G:A	50	100	0.72	0.01017
5:52889274:T:A	50	90	0.96	0.3379
5:52889289:A:G	50	100	0.81	0.01344
5:52889408:G:C	50	94	0.96	0.4853
5:52889608:A:G	50	90	0.94	0.4604
5:52889817:T:C	50	100	1	0.01253
5:52889863:G:T	50	94	0.95	0.1276
5:52890112:T:C	50	96	0.98	0.4833
5:52890134:G:A	50	96	0.98	0.4824
5:52890164:C:T	50	88	0.93	0.1273
5:52890215:G:T	50	96	0.98	0.4815
5:52890308:G:A	50	96	0.98	0.4849
5:52890385:T:C	50	96	0.98	0.4735
5:52890574:T:C	50	98	0.95	0.03631
5:52890606:C:T	50	98	0.99	0.4849
5:52890651:G:A	50	98	0.76	0.01107
5:52890684:T:C	50	96	0.96	0.2235
5:52890689:A:C	50	100	0.66	0.01543
5:52890692:T:C	50	98	1	0.01416
5:52890730:A:G	50	100	0.97	0.02378
5:52890740:A:G	50	98	0.99	0.4851
5:52890925:T:C	50	96	0.98	0.4031
5:52890952:A:C	50	98	0.99	0.4851
5:52890988:C:T	50	98	0.99	0.4853
5:52891044:G:C	50	98	0.99	0.4851
5:52891207:C:A	50	96	0.97	0.2467
5:52891339:T:A	50	98	0.99	0.4853
5:52891571:A:T	50	96	0.98	0.474
5:52891725:C:A	50	98	0.98	0.474
5:52891831:A:T	49	95.9	0.98	0.4688
5:52891970:C:T	50	98	0.98	0.4746
5:52892197:C:T	50	98	0.98	0.4737
5:52892558:A:G	50	96	0.98	0.4882
5:52893167:C:T	50	96	0.98	0.4782
5:52893218:A:G	50	98	0.97	0.2476
5:52894332:A:G	50	100	0.83	0.01162
5:52894339:A:G	50	100	0.91	0.01688
5:52894524:A:C	50	98	0.97	0.2447
5:52894817:C:A	50	100	1	0.01253
5:52894999:A:C	50	100	1	0.01253
5:52896128:G:A	50	100	1	0.01253
5:52896267:A:G	50	98	0.96	0.2647
5:52896721:A:G	50	100	0.92	0.01688
5:52897213:G:A	50	98	0.98	0.03667
5:52897294:A:G	50	96	0.97	0.06173
5:52897315:G:A	50	100	1	0.01398
5:52897406:A:G	50	96	0.96	0.06409
5:52897456:C:T	50	96	0.96	0.4049
5:52897560:T:C	50	100	1	0.01253
5:52897612:A:G	50	94	0.97	0.01743
5:52897688:A:C	50	96	0.95	0.2273
5:52898497:A:G	50	90	0.92	0.4811
5:52898859:T:C	50	98	0.81	0.01507
5:52899203:G:A	50	100	0.98	0.1169
5:52899297:T:C	50	100	0.97	0.4597
5:52899641:C:A	50	100	0.97	0.1186
5:52899677:G:C	50	100	0.96	0.3548
5:52900431:G:A	50	100	0.97	0.1681
5:52900504:G:A	50	96	0.76	0.05973
5:52900665:C:T	50	100	0.92	0.04031
5:52900919:G:A	50	100	0.97	0.1629
5:52901105:C:T	50	100	0.91	0.04176
5:52901129:G:C	50	98	0.96	0.4535
5:52903437:G:A	50	98	0.82	0.02705
5:52904543:G:T	50	98	0.92	0.1102
5:52904584:A:G	50	96	0.98	0.4336
5:52904663:G:C	50	98	0.97	0.1175
5:52905678:T:A	50	98	0.98	0.11
5:52905892:C:T	50	100	0.98	0.1525
5:52906097:G:A	50	100	0.99	0.1563
5:52906568:A:G	50	98	0.98	0.4341
5:52907268:A:T	50	100	0.99	0.1164
5:52907314:A:C	50	100	0.98	0.03722
5:52907405:C:T	50	100	0.99	0.2447
5:52907503:T:A	50	98	0.68	0.02033
5:52908149:G:T	50	100	0.99	0.09096
5:52908254:T:C	50	98	0.93	0.09877
5:52908581:A:T	50	100	0.94	0.03159
5:52909113:C:T	50	100	0.95	0.1518
5:52909771:T:G	50	80	0.93	0.3027
5:52909960:G:C	49	100	0.99	0.09096
5:52910935:T:A	48	100	0.96	0.09786
5:52910961:C:G	49	95.9	0.97	0.2636
5:52910966:T:C	49	91.8	0.98	0.1489
5:52911523:A:G	34	79.4	0.89	0.4174
5:52911534:T:C	32	93.8	0.67	0.02905
5:52911661:A:G	45	95.6	0.68	0.06227
5:52911690:A:G	44	100	0.91	0.09641
5:52911744:T:C	33	90.9	0.77	0.07516
5:52911773:T:C	36	88.9	0.69	0.05138
5:52911785:A:G	49	100	0.96	0.1854
5:52912104:G:A	49	100	1	0.1195
5:52912134:C:T	50	98	0.99	0.03867
5:52912155:C:A	49	95.9	0.98	0.3406
5:52912166:G:A	50	100	0.94	0.03922
5:52912195:G:T	49	98	0.99	0.2427
5:52912311:A:G	50	100	0.98	0.1852
5:52912346:T:C	50	100	1	0.03032
5:52912738:G:A	48	85.4	0.9	0.1826
5:52912740:G:A	47	91.5	0.9	0.2516
5:52912754:A:T	45	95.6	0.82	0.03994
5:52912756:T:A	49	93.9	0.85	0.05664
5:52912800:G:T	49	95.9	0.88	0.01126
5:52913144:T:A	50	100	0.93	0.01688
5:52913707:T:C	50	100	1	0.1318
5:52914133:A:G	50	100	0.99	0.2442
5:52914292:T:G	50	100	0.99	0.1523
5:52914404:C:T	50	100	0.94	0.01852
5:52914593:G:A	50	100	0.99	0.4501
5:52914637:A:C	50	100	1	0.01471
5:52915053:A:C	50	100	0.99	0.2435
5:52915104:T:C	50	100	1	0.03123
5:52915844:C:A	50	100	1	0.0305
5:52916054:C:T	50	100	1	0.4499
5:52917009:A:G	50	100	1	0.244
5:52917022:C:T	50	100	1	0.4495
5:52917024:G:T	49	100	1	0.03123
5:52917971:C:T	50	100	0.98	0.01017
5:52918025:T:A	50	98	1	0.1492
5:52918195:G:A	50	100	1	0.03086
5:52918367:T:C	50	100	1	0.1491
5:52918751:G:A	50	100	1	0.1514
5:52918973:G:A	50	100	1	0.09477
5:52919018:C:A	50	100	1	0.1521
5:52919348:C:T	50	100	1	0.3426
5:52919627:T:A	50	100	1	0.1901
5:52919680:C:T	50	100	1	0.1198
5:52919874:A:G	50	100	1	0.09114
5:52920319:A:G	50	100	1	0.03123
5:52920672:T:G	50	100	0.99	0.01688
5:52921320:A:G	50	100	1	0.01489
5:52922503:A:G	50	94	0.95	0.3001
5:52923072:A:G	50	98	0.95	0.01162
5:52923138:T:A	50	100	1	0.01688
5:52923372:C:T	50	100	1	0.4464
5:52923376:G:C	50	100	1	0.01688
5:52923384:A:G	50	100	1	0.1264
5:52923736:C:A	50	100	1	0.03086
5:52923816:G:A	50	100	1	0.1629
5:52924301:A:G	50	100	1	0.0492
5:52924460:C:T	50	100	0.97	0.02596
5:52924499:G:A	50	100	1	0.4929
5:52924755:G:A	50	100	1	0.03032
5:52924785:A:G	50	100	1	0.03086
5:52924913:T:C	50	100	1	0.4964
5:52925182:C:T	50	100	1	0.03086
5:52925221:T:C	50	96	0.96	0.061
5:52925237:G:A	50	100	1	0.09441
5:52925704:A:G	50	100	1	0.03086
5:52925732:G:A	50	100	1	0.1282
5:52925918:T:C	50	100	1	0.1505
5:52926189:T:C	50	100	1	0.03086
5:52926225:G:T	50	94	0.86	0.07898
5:52926368:C:T	50	100	1	0.03922
5:52926473:A:G	50	100	1	0.3194
5:52926526:C:T	50	100	1	0.01634
5:52926678:G:A	50	100	1	0.3194
5:52926921:G:A	50	100	1	0.189
5:52926938:T:A	50	100	1	0.1895
5:52927163:T:C	50	100	0.99	0.2291
5:52927520:A:G	50	100	1	0.4503
5:52927686:C:A	50	100	1	0.1983
5:52927869:G:T	50	100	1	0.4503
5:52927903:G:T	50	98	1	0.2146
5:52927949:C:A	50	100	1	0.3119
5:52928101:G:A	50	100	1	0.1507
5:52928411:A:C	50	98	1	0.1307
5:52928804:G:A	50	100	1	0.4506
5:52930237:C:A	49	100	1	0.4388
5:52930865:T:C	50	100	1	0.01652
5:52931529:C:T	50	100	1	0.2206
5:52931585:T:G	50	100	1	0.4399
5:52931968:T:G	50	100	0.93	0.06917
5:52932195:G:A	50	100	1	0.03486
5:52932612:C:T	50	100	1	0.2042
5:52932939:T:A	50	100	1	0.2042
5:52933260:C:A	50	98	0.91	0.03214
5:52933275:G:A	50	100	1	0.2208
5:52933447:C:G	50	100	1	0.2046
5:52933563:C:A	50	100	0.96	0.06227
5:52933915:T:G	50	100	1	0.15
5:52934467:G:A	50	100	1	0.2042
5:52934697:G:A	50	100	0.99	0.1304
5:52934940:T:C	50	100	1	0.2211
5:52935133:G:T	50	100	1	0.1503
5:52935406:C:A	50	100	1	0.3729
5:52935654:T:C	50	100	1	0.2193
5:52935809:C:G	50	100	1	0.1503
5:52936607:A:C	50	100	1	0.3731
5:52936728:A:G	50	100	1	0.2217
5:52937008:G:A	50	100	0.99	0.2197
5:52937197:C:T	50	100	0.98	0.15310000000000001
5:52937829:T:C	50	84	0.72	0.2242
5:52938493:C:T	50	100	0.98	0.1422
5:52938566:T:C	50	100	0.97	0.2665
5:52938785:C:T	50	98	0.98	0.2304
5:52939122:C:T	49	100	0.98	0.1256
5:52939395:A:G	50	100	0.99	0.1447
5:52939752:A:T	50	100	0.99	0.1447
5:52939972:T:G	50	100	0.99	0.1073
5:52940023:C:T	50	100	0.99	0.1371
5:52940024:T:A	50	100	0.99	0.3085
5:52940457:G:A	50	100	0.99	0.3925
5:52940478:A:G	50	100	0.99	0.1071
5:52940549:C:T	50	98	0.97	0.1454
5:52940618:C:A	50	100	0.99	0.1456
5:52941529:T:C	50	100	0.99	0.3655
5:52941602:C:T	50	100	1	0.09895
5:52941667:T:A	50	100	0.99	0.2395
5:52941988:G:T	50	100	0.99	0.138
5:52942161:T:C	50	100	1	0.3653
5:52942275:A:C	50	100	0.98	0.03068
5:52942441:G:A	49	100	0.99	0.06354
5:52942749:G:A	50	100	0.97	0.03286
5:52943088:G:A	49	100	0.99	0.1454
5:52943179:G:T	50	100	0.95	0.0256
5:52943385:A:G	50	100	1	0.3887
5:52943725:C:T	50	100	1	0.1483
5:52943830:C:T	50	100	1	0.3755
5:52944117:C:G	50	100	1	0.2115
5:52944136:C:T	50	100	1	0.2117
5:52944142:G:A	50	100	1	0.1429
5:52944148:C:T	50	100	0.92	0.02832
5:52944261:T:C	50	100	1	0.2269
5:52944389:A:C	50	100	1	0.2331
5:52944390:C:T	50	100	0.89	0.02342
5:52944591:A:G	50	100	1	0.03086
5:52944646:A:G	50	100	1	0.3658
5:52944661:A:T	50	98	1	0.1456
5:52944864:T:C	50	100	1	0.02941
5:52944980:A:G	49	100	1	0.09677
5:52945502:A:T	50	100	1	0.3758
5:52945608:C:T	50	100	0.99	0.1442
5:52946001:A:T	50	100	1	0.376
5:52946203:A:G	50	100	1	0.3758
5:52946556:G:A	50	100	1	0.3758
5:52947218:A:G	50	100	1	0.01126
5:52947229:A:G	50	100	1	0.2446
5:52947531:A:C	50	100	1	0.4726
5:52947557:A:C	50	100	1	0.02814
5:52947676:A:G	50	100	1	0.2446
5:52949154:C:G	50	100	1	0.1494
5:52949308:A:G	50	100	1	0.4748
5:52949439:T:C	50	100	1	0.2436
5:52949970:G:A	50	100	1	0.339
5:52950301:C:T	50	100	1	0.4762
5:52950386:C:T	50	100	1	0.4762
5:52950906:A:C	49	100	1	0.3413
5:52951403:G:A	50	100	1	0.4944
5:52951446:A:G	50	100	1	0.1494
5:52951557:T:C	50	100	1	0.1494
5:52951717:G:A	50	100	1	0.4955
5:52951724:T:C	50	100	1	0.1434
5:52951812:T:C	50	100	1	0.02832
5:52951863:G:A	50	100	0.92	0.02669
5:52951907:C:A	50	98	1	0.4769
5:52951909:C:T	50	100	1	0.02814
5:52952065:C:T	50	100	0.95	0.03395
5:52952461:T:C	50	98	1	0.4034
5:52952878:G:A	50	100	0.98	0.01416
5:52952946:T:C	50	98	1	0.2447
5:52952987:C:G	50	100	1	0.4944
5:52953043:T:G	50	100	0.99	0.4951
5:52953074:A:G	50	100	1	0.4944
5:52953172:T:C	50	100	1	0.4944
5:52953198:T:C	50	100	1	0.4944
5:52953225:T:C	50	100	1	0.4944
5:52953396:A:G	50	100	1	0.4944
5:52953646:G:A	50	100	1	0.4944
5:52953778:C:T	50	100	1	0.4944
5:52953782:A:T	50	98	1	0.4946
5:52953878:C:T	50	100	1	0.4944
5:52954023:C:T	50	100	1	0.4944
5:52954054:C:T	50	98	1	0.2433
5:52954427:G:A	50	100	1	0.4946
5:52955007:C:T	50	100	1	0.4951
5:52955424:C:A	50	100	1	0.09096
5:52955624:A:G	50	100	1	0.1066
5:52955835:T:C	50	100	1	0.0256
5:52955876:A:G	50	98	0.99	0.06264
5:52956125:T:G	50	98	0.99	0.2553
5:52956361:T:C	49	100	1	0.3549
5:52956669:G:C	50	100	1	0.4995
5:52957063:T:C	50	100	1	0.02614
5:52957411:T:C	50	100	1	0.1432
5:52957564:G:C	50	100	1	0.3549
5:52957826:T:A	50	100	1	0.3607
5:52958100:C:G	50	100	1	0.0256
5:52958104:G:T	50	100	1	0.1427
5:52958192:C:T	50	100	1	0.3502
5:52958454:G:A	50	100	1	0.03504
5:52958516:G:A	50	100	1	0.4408
5:52958642:C:T	50	100	1	0.1447
5:52958655:T:C	50	100	1	0.2382
5:52959004:T:C	50	100	1	0.2611
5:52959198:T:G	50	100	1	0.3562
5:52959280:G:A	50	100	1	0.3497
5:52959310:C:A	50	100	0.98	0.144
5:52959576:C:G	50	100	0.99	0.09677
5:52959599:C:T	50	100	1	0.3548
5:52959689:G:A	50	100	1	0.152
5:52960493:T:A	50	100	1	0.1442
5:52960941:T:C	50	100	1	0.4924
5:52961172:A:T	50	100	1	0.03268
5:52961471:T:C	50	100	1	0.152
5:52962521:A:C	50	98	1	0.063
5:52962598:C:A	50	100	1	0.03268
5:52962749:C:T	47	100	0.9	0.02796
5:52962751:C:T	47	95.7	0.89	0.03613
5:52962753:C:T	46	91.3	0.87	0.04611
5:52962755:C:T	48	79.2	0.93	0.1383
5:52962757:T:C	42	85.7	0.85	0.08533
5:52962763:T:C	46	93.5	0.79	0.04811
5:52962765:T:C	45	95.6	0.88	0.02179
5:52962813:T:C	49	100	1	0.3379
5:52962881:A:G	50	100	1	0.3549
5:52963507:C:T	50	100	1	0.152
5:52963824:G:C	50	100	1	0.1451
5:52963853:G:A	50	100	1	0.1451
5:52963985:G:A	50	100	1	0.1523
5:52964007:T:C	50	100	1	0.1451
5:52964345:T:C	50	100	1	0.3497
5:52964458:C:T	50	100	1	0.3544
5:52964572:T:C	50	100	0.98	0.03613
5:52964613:T:C	50	100	1	0.3542
5:52964707:A:G	50	100	1	0.3546
5:52964961:T:G	50	100	1	0.3548
5:52965204:A:G	50	100	1	0.1454
5:52965219:T:C	50	100	0.98	0.03014
5:52966253:G:A	50	100	1	0.1452
5:52966516:T:C	50	100	1	0.152
5:52966537:A:G	50	100	1	0.3493
5:52966916:T:C	50	100	1	0.3495
5:52967098:T:G	50	100	1	0.3548
5:52967134:A:G	50	98	0.99	0.02687
5:52967764:T:A	50	100	1	0.1454
5:52967867:T:G	50	100	1	0.2524
5:52967899:G:C	50	100	1	0.2375
5:52967931:G:A	50	100	1	0.3495
5:52968030:T:G	50	100	1	0.3495
5:52968323:A:C	50	100	1	0.2524
5:52968415:C:T	50	100	0.98	0.03322
5:52968529:G:C	50	100	1	0.2375
5:52968579:G:A	50	100	1	0.2375
5:52968843:C:A	50	100	0.99	0.2918
5:52968861:C:T	50	100	1	0.2616
5:52969501:A:T	50	100	1	0.2375
5:52969926:G:A	50	100	1	0.2534
5:52970117:C:T	50	100	1	0.3508
5:52970403:T:A	50	100	0.96	0.04375
5:52970407:C:T	50	100	1	0.1561
5:52970479:C:T	50	100	1	0.152
5:52971354:T:C	50	100	0.98	0.09622
5:52971438:G:A	50	100	1	0.2527
5:52971750:T:C	50	100	1	0.1452
5:52971892:C:T	50	100	0.94	0.01307
5:52971976:G:A	50	100	1	0.3562
5:52972252:G:A	50	100	1	0.2522
5:52972574:T:A	50	100	1	0.0256
5:52972644:A:G	50	100	1	0.1452
5:52972889:T:G	50	100	1	0.2444
5:52972991:G:A	50	100	1	0.3635
5:52973130:C:T	50	100	0.89	0.02233
5:52973161:G:A	50	100	0.88	0.01888
5:52973635:T:A	50	100	1	0.1452
5:52973666:T:C	50	100	1	0.2375
5:52973916:C:T	49	100	1	0.03032
5:52973917:A:G	49	100	0.96	0.03068
5:52973983:T:C	50	100	1	0.2373
5:52974061:G:C	50	100	1	0.2337
5:52974400:C:T	50	100	1	0.1452
5:52974435:C:G	50	100	1	0.3627
5:52974445:G:T	50	100	1	0.356
5:52974496:C:T	50	100	1	0.3635
5:52974659:T:A	50	100	0.89	0.02015
5:52975008:T:G	50	100	1	0.3568
5:52975108:G:A	50	100	1	0.3635
5:52975186:A:G	50	100	1	0.3635
5:52975195:C:A	50	100	1	0.3633
5:52975201:C:G	50	100	1	0.3633
5:52975203:T:G	50	100	1	0.3633
5:52975320:T:C	50	100	1	0.1454
5:52975324:T:C	50	100	1	0.1454
5:52975401:G:A	49	100	1	0.1454
5:52975417:G:T	50	100	1	0.2518
5:52975472:G:T	50	98	1	0.3564
5:52975531:A:G	50	100	1	0.0443
5:52975557:C:T	50	100	0.88	0.0118
5:52975688:C:A	50	100	1	0.02596
5:52976037:T:C	50	100	1	0.2373
5:52976264:C:T	50	100	1	0.1565
5:52976265:G:A	50	100	1	0.2373
5:52976268:C:T	50	98	0.94	0.02469
5:52976902:C:T	50	100	1	0.03032
5:52977123:G:C	50	100	1	0.3633
5:52977382:C:T	50	100	1	0.02469
5:52977549:G:A	50	100	1	0.2518
5:52977669:G:A	50	100	1	0.2444
5:52978264:C:T	50	100	1	0.3633
5:52978271:C:A	50	100	1	0.1454
5:52978515:A:G	50	100	1	0.03032
5:52978806:C:T	50	100	1	0.3564
5:52979213:G:A	50	100	1	0.3566
5:52979273:T:G	50	100	1	0.3635
5:52979323:C:T	50	100	1	0.2371
5:52979742:T:C	50	100	1	0.3633
5:52979888:T:C	50	100	1	0.02288
5:52980005:T:A	50	100	1	0.1452
5:52980429:T:C	50	100	1	0.1452
5:52980479:T:C	50	100	1	0.05465
5:52980542:C:T	50	100	0.95	0.01107
5:52980628:T:C	49	100	1	0.3569
5:52981086:C:T	50	100	1	0.02433
5:52981177:C:T	50	100	1	0.3568
5:52981209:A:G	50	100	1	0.3566
5:52981594:C:G	50	100	0.97	0.04012
5:52981625:A:C	50	100	1	0.3633
5:52981707:G:A	50	100	0.79	0.02306
5:52981754:G:T	50	100	1	0.3566
5:52981903:G:A	50	100	1	0.1523
5:52982211:C:T	50	100	1	0.1565
5:52982280:G:A	50	100	1	0.3509
5:52982508:A:G	50	100	1	0.3484
5:52982699:G:T	50	100	1	0.1525
5:52983185:T:G	50	100	1	0.05465
5:52983403:T:A	50	100	1	0.2404
5:52983630:G:T	50	100	1	0.1454
5:52983756:A:T	50	100	1	0.03032
5:52984251:T:C	50	100	0.89	0.02505
5:52984277:A:G	50	100	1	0.02433
5:52984349:C:T	50	100	1	0.1454
5:52984630:G:A	50	100	0.99	0.2329
5:52984645:G:A	50	100	1	0.09459
5:52984840:T:C	50	100	1	0.2426
5:52984841:G:A	50	100	0.99	0.3568
5:52984979:A:G	50	100	1	0.2607
5:52985206:G:C	49	100	1	0.1518
5:52985999:A:C	50	100	0.99	0.1563
5:52986084:G:A	50	100	1	0.4159
5:52986201:C:G	50	100	1	0.4159
5:52986856:G:A	50	100	1	0.4063
5:52987072:A:T	50	100	1	0.4065
5:52987197:T:C	50	98	0.99	0.1211
5:52987209:C:A	50	100	1	0.4065
5:52988131:C:T	50	100	1	0.1458
5:52988345:C:G	50	100	1	0.3992
5:52988556:T:C	50	100	1	0.2527
5:52989247:C:G	50	100	0.98	0.126
5:52989268:G:T	50	100	0.94	0.04357
5:52989287:T:C	50	100	0.99	0.4056
5:52989345:G:A	50	100	1	0.06009
5:52989623:G:A	50	100	0.95	0.04739
5:52989837:G:C	50	98	0.99	0.2691
5:52990007:G:C	50	100	0.98	0.1028
5:52990180:C:T	50	100	0.99	0.4154
5:52991753:C:T	50	100	0.98	0.03558
5:52991794:A:G	50	100	0.98	0.09749
5:52992075:G:A	50	100	0.99	0.1587
5:52992086:C:A	50	100	1	0.01416
5:52992343:A:G	50	100	0.99	0.1131
5:52992537:A:G	50	100	0.88	0.02015
5:52992652:T:C	50	100	1	0.1701
5:52993183:G:A	50	100	0.98	0.118
5:52993243:C:T	50	100	1	0.01398
5:52993547:T:C	50	100	1	0.08896
5:52993582:G:A	50	100	0.99	0.01198
5:52993936:T:G	50	100	0.99	0.4664
5:52994264:A:T	50	100	0.99	0.158
5:52994447:C:T	50	100	1	0.01398
5:52994466:G:A	50	98	0.96	0.0325
5:52994604:C:T	50	100	1	0.2364
5:52994806:G:T	50	100	1	0.1505
5:52995049:C:T	50	100	1	0.0138
5:52995050:G:A	50	100	1	0.1037
5:52995228:C:A	50	100	1	0.1503
5:52995357:T:C	50	100	1	0.1825
5:52995449:G:T	50	100	1	0.1151
5:52995567:G:A	50	100	0.99	0.1712
5:52996407:T:C	50	100	1	0.4682
5:52996575:A:T	50	100	1	0.431
5:52996647:T:C	50	100	1	0.1503
5:52996725:T:G	50	100	1	0.2721
5:52996893:G:A	50	100	0.96	0.03704
5:52997153:T:C	50	100	0.98	0.03522
5:52997257:T:C	50	100	1	0.4314
5:52997891:A:G	50	100	1	0.1004
5:52998212:G:A	50	100	1	0.07444
5:52998599:A:G	50	100	1	0.272
5:52998721:T:G	50	100	1	0.1868
5:52998842:G:A	50	100	1	0.01198
5:52999026:T:C	50	100	1	0.08606
5:52999874:T:C	50	100	1	0.2006
5:53000047:G:A	50	100	1	0.1503
5:53000654:G:T	49	100	1	0.2718
5:53000978:T:C	50	100	1	0.2273
5:53001057:A:G	50	100	1	0.0138
5:53001059:G:A	50	100	0.93	0.04757
5:53001412:C:T	50	100	1	0.2533
5:53001744:G:A	50	100	1	0.1839
5:53002121:A:G	50	100	1	0.146
5:53003796:C:T	50	100	0.89	0.01616
5:53003941:C:T	50	98	0.92	0.01107
5:53004367:G:A	50	100	1	0.0138
5:53005037:A:T	50	100	1	0.1806
5:53005060:T:C	50	100	0.93	0.01235
5:53005247:A:G	50	100	1	0.01398
5:53005261:C:T	50	100	1	0.1287
5:53005886:C:T	50	100	0.99	0.3315
5:53005983:G:T	50	100	0.96	0.01126
5:53006663:C:G	50	100	1	0.0374
5:53007456:G:A	50	100	0.98	0.01961
5:53007515:G:A	50	100	0.99	0.2351
5:53009166:A:G	50	100	1	0.3228
5:53010183:C:A	50	100	1	0.2378
5:53010214:A:T	50	100	1	0.157
5:53010549:C:T	50	100	0.99	0.01253
5:53010760:G:A	50	100	1	0.08624
5:53011540:C:T	50	98	0.99	0.1705
5:53012544:T:C	50	100	0.99	0.2645
5:53012805:G:A	50	100	0.96	0.02269
5:53013185:C:T	50	100	0.99	0.2645
5:53013663:G:C	50	100	1	0.1138
5:53013845:A:G	50	100	1	0.2235
5:53013909:G:A	50	100	0.99	0.1496
5:53014041:T:C	50	100	0.96	0.01253
5:53014147:C:G	50	100	1	0.01507
5:53014168:G:A	50	100	1	0.01507
5:53014345:C:T	50	100	0.99	0.1578
5:53014523:G:A	50	100	1	0.01507
5:53014719:G:T	50	100	0.97	0.06173
5:53014823:A:C	50	100	1	0.09985
5:53015146:T:C	50	100	1	0.1489
5:53015333:A:G	50	100	0.99	0.05065
5:53015493:G:A	50	100	1	0.08261
5:53016404:T:C	50	100	1	0.01507
5:53016521:G:T	50	100	0.99	0.1494
5:53016592:A:G	50	100	1	0.4138
5:53016613:T:C	50	100	1	0.07298
5:53016969:T:C	50	100	0.96	0.0118
5:53017734:G:A	50	100	1	0.4704
5:53017998:A:G	49	100	1	0.1138
5:53018217:C:T	50	100	1	0.1158
5:53018552:A:T	50	100	0.99	0.1494
5:53018993:G:A	50	100	1	0.2226
5:53019282:T:C	50	100	0.99	0.1612
5:53019852:G:A	50	100	0.98	0.02124
5:53020342:C:T	50	100	1	0.47
5:53020689:T:A	50	100	1	0.1178
5:53021318:A:G	50	100	1	0.07426
5:53022127:A:G	50	100	0.95	0.02887
5:53022219:T:G	50	90	0.95	0.1763
5:53023086:C:T	50	100	1	0.2255
5:53023226:T:G	50	100	0.98	0.158
5:53023246:C:T	50	100	1	0.4147
5:53023464:A:G	50	100	0.9	0.01253
5:53024020:T:C	50	100	1	0.01507
5:53024199:A:G	50	100	1	0.2467
5:53024919:T:C	50	100	1	0.4846
5:53025063:T:C	50	100	0.99	0.2144
5:53025110:G:A	50	100	0.99	0.1009
5:53025531:C:T	50	100	0.83	0.01198
5:53025532:G:A	50	100	1	0.01126
5:53025602:G:T	50	100	0.99	0.08878
5:53025660:T:C	50	98	0.83	0.01216
5:53026366:C:T	50	100	0.97	0.01107
5:53026539:G:A	50	100	0.99	0.03195
5:53026891:G:T	50	100	0.98	0.2485
5:53027182:G:T	50	100	0.97	0.01126
5:53027623:C:A	50	98	1	0.3446
5:53027738:A:G	50	100	0.99	0.2678
5:53027890:G:C	50	100	1	0.01289
5:53027927:G:A	50	100	1	0.08824
5:53028675:C:T	50	100	1	0.01198
5:53028868:C:T	50	100	0.99	0.04139
5:53029023:G:C	50	100	1	0.04739
5:53029141:G:A	50	100	1	0.01325
5:53029239:T:A	50	100	0.98	0.03686
5:53029484:G:A	50	100	0.99	0.04121
5:53029575:T:C	50	100	1	0.07389
5:53029945:C:T	50	100	1	0.3382
5:53030218:A:G	50	100	1	0.02814
5:53031400:G:A	50	100	1	0.3135
5:53031521:T:C	50	100	1	0.01162
5:53031937:A:G	50	100	1	0.01325
5:53031977:C:G	50	100	1	0.3135
5:53032363:A:G	50	100	0.98	0.03686
5:53032402:C:G	50	94	0.81	0.02578
5:53032570:C:T	50	100	1	0.3558
5:53032824:A:G	50	100	0.98	0.03867
5:53032983:C:T	50	100	1	0.01325
5:53032995:C:T	50	100	1	0.3123
5:53033039:G:A	50	100	1	0.01325
5:53033046:T:C	50	100	0.99	0.1632
5:53033129:C:T	50	100	1	0.04121
5:53033130:G:A	50	100	1	0.2513
5:53033136:G:A	50	100	1	0.2347
5:53033302:A:G	50	98	1	0.3134
5:53033511:A:G	50	100	1	0.3059
5:53033607:A:T	50	100	1	0.1033
5:53033611:A:T	50	100	1	0.3473
5:53033798:C:A	50	100	0.99	0.3123
5:53034021:C:T	50	100	1	0.3123
5:53034183:A:T	50	100	1	0.04194
5:53034193:A:G	50	100	1	0.3805
5:53034501:A:G	50	100	1	0.04194
5:53034751:A:G	50	100	1	0.3135
5:53034813:A:G	50	100	1	0.07371
5:53034915:G:A	50	100	1	0.3054
5:53034962:C:A	50	100	0.99	0.01107
5:53035102:G:C	50	100	1	0.04121
5:53035195:A:C	50	100	1	0.3135
5:53035314:G:A	50	100	1	0.04194
5:53035660:C:T	50	100	1	0.2349
5:53036259:G:C	50	100	1	0.2736
5:53036271:T:C	50	100	1	0.04103
5:53036356:C:T	50	100	1	0.3548
5:53036605:G:A	50	100	0.99	0.2093
5:53037492:G:A	50	100	1	0.01216
5:53037590:C:A	50	100	1	0.354
5:53037914:T:C	50	100	1	0.3135
5:53038109:A:G	50	100	1	0.3121
5:53038488:G:A	50	100	1	0.366
5:53038678:C:G	50	100	1	0.3137
5:53038832:A:T	50	100	1	0.2796
5:53038840:C:A	50	100	0.99	0.1296
5:53038841:A:G	50	100	0.99	0.1294
5:53038944:A:G	50	100	1	0.1176
5:53039531:G:A	50	100	1	0.3744
5:53039572:C:T	50	100	1	0.2516
5:53039664:C:T	49	100	1	0.352
5:53039720:A:G	50	100	0.98	0.1077
5:53040237:G:T	50	100	1	0.3092
5:53040703:C:A	50	100	1	0.3092
5:53040744:C:T	50	100	1	0.374
5:53040751:A:C	50	100	1	0.3163
5:53041079:T:G	50	100	1	0.3161
5:53041100:T:G	50	100	1	0.01162
5:53041152:G:A	50	100	1	0.3161
5:53041314:C:T	50	100	1	0.3658
5:53041325:T:C	50	100	1	0.3161
5:53041426:C:T	50	100	1	0.3163
5:53041496:G:T	50	100	1	0.2484
5:53041573:G:C	50	100	1	0.3742
5:53041592:C:T	50	100	1	0.04303
5:53041926:A:G	50	100	1	0.3092
5:53041953:T:C	50	100	1	0.3092
5:53042078:C:T	50	100	1	0.3092
5:53042253:T:G	50	100	1	0.3092
5:53042411:G:A	50	100	1	0.236
5:53042446:T:C	50	100	1	0.3092
5:53042834:T:G	50	100	1	0.3092
5:53042847:C:T	50	100	1	0.08533
5:53042976:A:C	50	100	1	0.272
5:53043284:T:C	49	100	1	0.2516
5:53044013:G:A	50	100	0.96	0.04212
5:53044086:G:A	50	100	0.99	0.3092
5:53044143:T:C	50	100	1	0.272
5:53044199:C:T	49	95.9	0.84	0.02106
5:53044200:G:A	49	100	0.99	0.3092
5:53044207:A:G	50	100	1	0.04375
5:53044249:T:C	48	100	0.99	0.3092
5:53044481:C:T	50	100	0.99	0.3092
5:53044502:G:A	50	100	0.99	0.1233
5:53044504:T:G	50	100	0.99	0.3092
5:53044678:G:A	50	100	0.99	0.3092
5:53044844:C:T	50	100	1	0.04375
5:53045234:A:G	50	100	0.99	0.3094
5:53045280:T:G	50	100	0.99	0.3094
5:53045391:A:G	50	100	1	0.01198
5:53045529:C:T	50	100	0.97	0.03758
5:53045682:A:G	50	100	0.99	0.3094
5:53045912:T:A	50	100	0.99	0.3094
5:53045913:G:T	50	100	0.99	0.2516
5:53045916:C:T	50	100	1	0.08533
5:53045917:G:A	50	100	1	0.1826
5:53045926:C:T	50	100	1	0.04375
5:53046020:A:G	50	100	0.99	0.3094
5:53046050:G:C	50	100	1	0.04375
5:53046136:A:G	50	100	0.99	0.3094
5:53046158:G:A	50	100	1	0.04375
5:53046211:A:G	50	100	0.98	0.3099
5:53046253:C:T	50	100	0.99	0.3531
5:53046278:G:A	50	100	1	0.108
5:53046282:T:C	50	100	1	0.28
5:53046579:G:T	49	100	0.99	0.3095
5:53046668:A:G	50	100	0.96	0.07662
5:53046930:A:T	50	100	0.99	0.3531
5:53047358:T:G	50	100	0.99	0.1371
5:53047359:G:A	50	100	0.99	0.1371
5:53047526:C:G	50	100	1	0.2794
5:53047621:C:T	50	100	1	0.04375
5:53047731:A:G	50	100	0.99	0.3097
5:53047963:G:A	50	100	0.99	0.3097
5:53047972:C:T	50	100	0.99	0.3097
5:53048071:C:T	50	100	0.99	0.2351
5:53048216:G:A	50	100	0.99	0.3097
5:53048780:A:G	50	100	1	0.2093
5:53048950:G:A	50	100	1	0.118
5:53049005:G:A	50	100	0.98	0.03922
5:53049007:C:T	50	100	1	0.4897
5:53049115:G:T	50	100	1	0.118
5:53049205:T:G	50	98	1	0.197
5:53049243:C:T	49	100	1	0.1147
5:53049390:G:A	50	100	1	0.3954
5:53049417:A:G	50	100	1	0.1082
5:53049500:C:T	50	100	1	0.4027
5:53049502:G:C	50	100	1	0.402
5:53050038:C:T	50	100	1	0.1133
5:53050184:T:C	50	100	1	0.1082
5:53050219:C:T	50	100	0.99	0.05501
5:53050273:C:T	50	100	1	0.06173
5:53050283:T:C	50	100	0.96	0.06209
5:53050366:G:A	50	100	1	0.4895
5:53050697:G:A	50	100	0.88	0.05374
5:53050773:T:C	50	100	1	0.1147
5:53050847:C:G	50	100	1	0.09114
5:53051539:C:T	50	100	1	0.3954
5:53051731:G:A	50	100	1	0.3954
5:53052294:T:G	50	100	1	0.3954
5:53052426:T:C	50	100	1	0.3954
5:53052537:C:G	50	100	1	0.1149
5:53052656:T:C	50	98	1	0.4895
5:53052868:G:C	50	100	1	0.1088
5:53052991:C:T	50	100	1	0.1231
5:53053153:G:T	50	100	1	0.06155
5:53053235:G:A	50	100	1	0.4893
5:53053242:G:A	50	100	1	0.01089
5:53053258:G:C	50	100	1	0.4895
5:53053575:T:C	50	100	1	0.07099
5:53053831:T:A	50	100	1	0.07843
5:53054038:G:A	50	100	1	0.4893
5:53054163:G:A	50	100	1	0.1084
5:53054254:C:T	50	100	1	0.06173
5:53054557:T:G	49	100	1	0.4893
5:53054608:T:C	50	100	1	0.1084
5:53054691:G:A	50	100	1	0.392
5:53054889:T:C	50	100	1	0.04684
5:53055352:A:G	50	100	1	0.05465
5:53055406:C:T	50	100	0.95	0.02251
5:53055412:A:G	50	100	1	0.4893
5:53055547:T:C	50	100	1	0.1084
5:53055583:G:A	50	100	1	0.4021
5:53055607:C:T	50	100	0.97	0.06155
5:53055916:G:A	50	100	1	0.4893
5:53056008:G:A	50	100	0.97	0.07898
5:53056046:A:G	50	100	1	0.1084
5:53056546:G:T	50	100	1	0.4893
5:53056548:A:T	50	100	1	0.402
5:53056857:G:C	50	100	1	0.1084
5:53056858:T:C	50	100	1	0.1084
5:53057003:A:G	50	100	1	0.4898
5:53057169:A:G	50	100	1	0.0325
5:53057384:G:A	50	100	1	0.1084
5:53057783:A:G	50	100	1	0.4893
5:53058129:T:C	50	100	1	0.1084
5:53058273:A:T	50	100	1	0.07861
5:53058484:G:T	50	100	1	0.2088
5:53058594:G:C	50	100	1	0.1369
5:53058780:A:G	50	100	1	0.4886
5:53059098:A:G	50	100	0.97	0.03776
5:53059686:G:A	50	100	0.97	0.04121
5:53059736:A:G	50	100	1	0.1166
5:53060024:T:C	50	100	1	0.3932
5:53060176:C:T	50	100	1	0.1966
5:53060494:G:A	50	100	1	0.01089
5:53060862:T:C	50	100	0.97	0.03776
5:53060871:T:G	50	100	1	0.1166
5:53061645:C:T	50	100	0.94	0.04158
5:53062432:A:G	50	100	1	0.1084
5:53062927:G:A	50	100	1	0.1164
5:53063057:A:T	50	100	1	0.08515
5:53063207:G:A	50	100	1	0.1082
5:53063273:G:T	50	100	1	0.1162
5:53063477:A:G	50	100	1	0.1162
5:53063984:A:G	50	100	1	0.06155
5:53064104:A:G	49	100	1	0.4824
5:53065389:A:G	50	100	0.98	0.08025
5:53066935:A:T	50	98	1	0.1964
5:53067352:T:C	50	100	1	0.01089
5:53067647:A:G	50	100	1	0.116
5:53067669:C:T	50	98	0.99	0.205
5:53067796:A:T	50	100	1	0.09622
5:53067929:A:G	50	100	1	0.1371
5:53068473:G:A	50	100	1	0.06155
5:53069541:A:G	50	100	1	0.116
5:53070308:G:A	50	100	0.99	0.2102
5:53070332:G:A	50	100	1	0.1371
5:53070343:A:C	50	100	1	0.01089
5:53070454:G:A	50	100	1	0.1158
5:53070506:T:C	50	100	1	0.1158
5:53070551:A:G	50	100	1	0.1158
5:53070565:G:C	50	100	1	0.08497
5:53070804:G:A	50	100	1	0.06155
5:53070928:A:G	50	100	1	0.1158
5:53070949:G:A	50	100	0.99	0.1558
5:53071050:A:C	50	100	1	0.4875
5:53071066:T:C	50	100	0.99	0.06173
5:53071075:A:G	50	100	1	0.1293
5:53071316:C:T	50	100	1	0.05537
5:53071348:C:T	50	100	1	0.1077
5:53071719:T:C	50	100	1	0.116
5:53071836:A:T	50	100	0.97	0.07752
5:53071876:T:C	50	100	1	0.4884
5:53071885:T:C	50	100	1	0.116
5:53072126:G:T	50	100	0.96	0.04012
5:53072536:A:C	50	100	1	0.116
5:53072642:C:T	50	100	1	0.1227
5:53072716:T:C	50	100	1	0.116
5:53072735:A:T	50	100	1	0.08515
5:53072764:C:T	50	98	1	0.116
5:53073092:T:A	50	100	1	0.3963
5:53073172:G:A	50	100	1	0.116
5:53073256:G:A	50	100	1	0.116
5:53073363:A:G	50	100	1	0.116
5:53073505:A:G	50	100	1	0.116
5:53073665:C:T	50	100	1	0.0906
5:53073834:G:A	50	100	1	0.09604
5:53073960:A:C	50	100	0.97	0.03794
5:53074344:G:A	50	100	1	0.484
5:53074602:G:C	50	100	1	0.1162
5:53074902:G:T	50	100	1	0.1162
5:53074941:G:C	50	100	0.99	0.06972
5:53075114:G:A	49	100	0.91	0.01307
5:53075540:C:T	50	100	1	0.4873
5:53075978:T:C	50	100	0.99	0.06155
5:53076044:C:T	50	100	1	0.1162
5:53077296:G:A	50	100	0.99	0.06972
5:53077408:G:A	50	100	1	0.3983
5:53077599:T:C	50	100	1	0.3983
5:53077866:C:T	50	100	0.97	0.03794
5:53077980:C:T	49	100	1	0.1941
5:53078258:T:C	50	100	1	0.2948
5:53078397:A:C	50	100	1	0.2237
5:53079529:G:A	50	100	1	0.1162
5:53079552:A:G	50	100	1	0.108
5:53079706:G:C	50	100	0.97	0.03794
5:53079753:C:T	50	100	1	0.01089
5:53080097:C:T	50	100	1	0.116
5:53080289:G:A	50	100	1	0.1162
5:53080694:G:A	50	100	1	0.01089
5:53080990:G:A	50	100	1	0.1162
5:53081086:G:T	50	100	0.97	0.07879
5:53081351:T:A	50	100	0.98	0.02687
5:53082465:G:A	50	100	1	0.3798
5:53082606:C:T	50	100	1	0.1403
5:53082843:C:T	50	100	1	0.05537
5:53083126:G:A	50	100	1	0.2041
5:53083189:G:A	50	100	1	0.4962
5:53083447:C:T	50	100	1	0.3796
5:53085093:A:T	50	100	1	0.1403
5:53085271:T:C	50	100	1	0.116
5:53085291:G:C	50	100	1	0.116
5:53085332:A:C	50	100	1	0.10780000000000001
5:53085334:C:G	50	98	0.98	0.06155
5:53085386:T:C	50	98	0.99	0.05701
5:53086103:T:C	50	98	1	0.116
5:53086375:G:T	50	100	1	0.03232
5:53086388:C:G	50	100	1	0.3818
5:53086481:C:T	50	100	0.98	0.0374
5:53086519:T:C	50	100	1	0.3818
5:53086612:G:A	50	100	1	0.116
5:53086825:T:C	50	98	1	0.10780000000000001
5:53086918:A:T	50	100	1	0.116
5:53087074:A:G	50	100	0.98	0.06155
5:53087095:C:T	50	100	1	0.116
5:53087235:C:T	50	100	1	0.02415
5:53087808:C:T	50	100	0.98	0.04212
5:53087888:C:G	50	100	1	0.4987
5:53088002:T:C	50	100	1	0.4989
5:53088005:G:A	50	100	1	0.1162
5:53088157:G:A	50	100	0.99	0.1948
5:53088175:A:T	50	100	1	0.01216
5:53088412:A:G	50	100	1	0.1162
5:53088484:G:C	50	100	1	0.1162
5:53088511:A:C	50	100	1	0.1162
5:53088712:G:A	50	100	1	0.116
5:53088833:G:C	50	100	0.99	0.2101
5:53089182:C:A	50	100	1	0.1164
5:53089230:C:T	50	100	1	0.1164
5:53089482:C:T	50	100	0.97	0.03014
5:53090401:C:T	50	100	1	0.1164
5:53091320:A:C	50	100	0.95	0.0797
5:53091493:C:T	50	98	0.99	0.2101
5:53091851:G:A	50	100	1	0.1162
5:53092750:A:G	50	100	1	0.01126
5:53093169:C:T	50	100	0.99	0.2108
5:53093173:C:G	50	98	1	0.1162
5:53093538:C:T	50	100	1	0.1162
5:53093539:G:A	50	100	1	0.3785
5:53093598:A:G	50	100	0.99	0.3348
5:53093625:A:G	50	100	0.98	0.2081
5:53093763:G:A	50	100	1	0.1162
5:53094517:G:C	50	100	1	0.1162
5:53094585:A:C	50	100	0.99	0.3856
5:53094697:C:G	50	100	1	0.1162
5:53095085:G:C	50	100	1	0.01797
5:53095219:C:T	50	100	1	0.1162
5:53095434:C:T	50	100	0.97	0.06155
5:53095951:C:A	50	100	0.99	0.02869
5:53095967:G:C	50	100	1	0.01126
5:53096020:T:G	50	100	0.99	0.04067
5:53096187:G:A	50	100	1	0.108
5:53096444:G:A	50	100	0.98	0.2075
5:53096570:C:T	50	98	1	0.1162
5:53096730:G:A	50	100	1	0.1176
5:53096929:A:G	50	100	0.98	0.06137
5:53097058:G:T	50	100	1	0.1176
5:53097591:C:T	50	100	1	0.1171
5:53098036:G:A	50	100	0.99	0.01235
5:53098281:T:C	50	100	1	0.01071
5:53098796:C:T	50	100	0.99	0.03667
5:53099160:T:C	50	100	0.97	0.06336
5:53099209:T:C	50	100	1	0.03667
5:53099397:T:C	50	98	0.99	0.1465
5:53099418:A:G	50	100	1	0.0207
5:53099439:G:C	50	100	0.99	0.1452
5:53099480:C:T	50	98	0.97	0.4484
5:53099491:C:T	50	100	0.98	0.08642
5:53099492:A:G	50	100	0.99	0.1458
5:53099580:T:C	50	100	1	0.03922
5:53099695:C:T	50	98	0.98	0.4481
5:53099849:G:A	50	100	0.85	0.02687
5:53100670:C:T	50	100	1	0.03686
5:53101481:T:C	50	100	1	0.03686
5:53101615:T:C	50	100	0.99	0.0866
5:53101710:T:C	50	100	0.96	0.02415
5:53101756:C:T	50	98	0.98	0.1142
5:53101765:T:C	50	100	1	0.02124
5:53102175:T:C	50	100	1	0.03704
5:53102557:T:G	50	100	0.92	0.01126
5:53102863:G:A	50	100	0.98	0.3027
5:53102901:C:T	50	98	0.98	0.2251
5:53103273:A:G	50	100	0.98	0.3027
5:53103329:T:C	50	98	0.98	0.3027
5:53103542:C:T	50	100	0.99	0.1462
5:53103805:T:C	50	98	0.97	0.15310000000000001
5:53103858:G:T	50	100	0.99	0.1456
5:53104016:T:C	50	100	0.99	0.08624
5:53104049:C:T	50	100	0.99	0.146
5:53104470:T:C	50	100	1	0.1471
5:53104584:A:G	50	100	1	0.1472
5:53105068:T:C	50	100	1	0.01452
5:53105250:C:T	50	100	1	0.1472
5:53105333:G:A	50	100	1	0.1089
5:53105478:G:A	50	100	1	0.03649
5:53105798:C:A	50	100	1	0.1472
5:53105990:T:C	50	100	0.98	0.2244
5:53106010:C:A	50	100	1	0.1472
5:53106080:C:T	50	100	1	0.1089
5:53106174:C:T	50	100	1	0.1472
5:53107956:A:G	50	100	1	0.4604
5:53108457:T:G	50	100	1	0.1489
5:53108482:C:T	50	100	1	0.4606
5:53108923:T:A	50	100	1	0.1489
5:53109344:C:A	50	100	1	0.1471
5:53109602:T:A	50	98	0.97	0.09749
5:53110176:G:A	50	100	0.96	0.05792
5:53110392:C:G	50	100	1	0.1472
5:53112210:G:A	50	100	1	0.0886
5:53112302:C:T	50	100	1	0.1472
5:53112415:G:A	50	98	0.99	0.4439
5:53112448:G:A	50	100	1	0.1472
5:53112513:A:G	50	100	0.99	0.02778
5:53112667:G:T	50	100	1	0.1472
5:53113052:T:C	50	100	0.95	0.01852
5:53113415:G:A	50	100	0.96	0.09023
5:53113429:A:G	50	98	0.99	0.2959
5:53113578:T:A	50	100	1	0.1471
5:53113599:C:T	50	100	1	0.1107
5:53114323:G:A	50	100	1	0.1471
5:53114619:T:A	50	100	1	0.03631
5:53114984:A:G	50	100	0.99	0.01198
5:53115038:T:C	50	100	1	0.03631
5:53115124:C:A	50	100	1	0.1471
5:53115242:T:C	50	100	1	0.1469
5:53115498:G:A	50	98	0.96	0.09749
5:53115551:C:T	50	100	0.99	0.2956
5:53115905:T:G	50	100	1	0.03631
5:53115977:C:G	50	100	1	0.1469
5:53116167:T:G	50	100	1	0.08842
5:53116302:T:A	50	100	0.98	0.07916
5:53116601:A:T	50	100	1	0.1469
5:53116616:A:G	50	100	1	0.03631
5:53117000:G:C	50	100	0.97	0.01053
5:53117792:C:T	50	100	1	0.1469
5:53117808:C:A	50	100	1	0.03631
5:53118120:A:G	50	100	0.99	0.1471
5:53118365:C:T	50	100	0.99	0.4428
5:53118753:G:C	50	100	1	0.03631
5:53118816:T:C	50	100	0.99	0.1469
5:53118923:C:T	50	100	0.99	0.1469
5:53118961:G:A	50	100	0.98	0.2952
5:53119799:A:G	50	100	0.99	0.01053
5:53120022:G:C	50	100	1	0.03631
5:53120865:G:A	50	100	0.99	0.08824
5:53120886:T:A	50	100	0.99	0.1469
5:53120941:C:T	50	100	0.94	0.03922
5:53121118:C:T	50	100	0.99	0.1485
5:53121387:G:T	50	94	0.88	0.2531
5:53121469:C:A	50	90	0.93	0.4582
5:53121793:C:T	50	96	0.76	0.02633
5:53121911:A:G	50	94	0.96	0.3544
5:53121922:A:G	50	100	0.96	0.04902
5:53122461:A:C	50	96	0.97	0.4096
5:53122473:C:A	50	100	0.94	0.02705
5:53122594:G:A	50	96	0.94	0.1394
5:53122752:G:A	50	100	0.98	0.07916
5:53123266:T:C	50	96	0.97	0.4835
5:53123388:A:G	50	100	0.9	0.01053
5:53123495:G:C	50	96	0.97	0.3711
5:53123783:A:G	50	100	0.98	0.07879
5:53124114:G:T	50	100	0.98	0.07879
5:53124181:T:C	50	94	0.96	0.1928
5:53124268:G:A	50	96	0.97	0.4926
5:53124316:G:T	50	94	0.95	0.3972
5:53124455:A:T	50	98	0.96	0.1195
5:53124593:G:T	50	96	0.97	0.4793
5:53124615:G:A	50	98	0.97	0.4882
5:53124649:A:G	49	98	0.95	0.3188
5:53124692:T:A	50	100	0.98	0.08424
5:53124722:A:G	50	98	0.96	0.4762
5:53124978:T:C	50	100	0.96	0.4786
5:53125011:A:G	50	98	0.92	0.08896
5:53125108:C:T	50	98	0.93	0.4996
5:53125430:G:A	50	80	0.85	0.4123
5:53125573:A:G	50	100	0.89	0.05138
5:53125735:A:G	50	96	0.92	0.2462
5:53126169:G:A	50	100	0.98	0.1964
5:53126233:G:A	50	98	0.98	0.2625
5:53126409:G:A	50	98	0.99	0.2627
5:53126526:G:T	50	100	0.97	0.01888
5:53126805:G:A	50	98	0.99	0.2625
5:53126841:G:A	50	98	0.99	0.09895
5:53126858:A:G	50	98	0.99	0.2629
5:53126859:A:G	50	98	0.99	0.2629
5:53127348:T:C	50	98	0.98	0.1167
5:53127399:T:C	50	98	0.97	0.159
5:53127408:C:G	50	98	0.99	0.4795
5:53127708:C:G	50	100	0.98	0.05465
5:53128172:T:C	49	98	0.99	0.2616
5:53128628:T:C	50	100	1	0.262
5:53128688:G:T	50	100	1	0.2033
5:53128816:A:C	50	100	1	0.2605
5:53128953:A:G	50	100	0.99	0.01035
5:53129628:A:G	50	100	1	0.262
5:53130011:G:A	50	100	1	0.4702
5:53130036:C:G	50	100	1	0.26
5:53130041:T:C	50	100	1	0.262
5:53130760:G:A	50	100	0.99	0.2618
5:53130776:G:T	50	100	1	0.3693
5:53130886:C:T	50	100	0.99	0.0138
5:53131090:C:A	50	100	1	0.2023
5:53131273:A:T	50	100	1	0.2614
5:53131776:C:G	50	100	1	0.2616
5:53131816:T:G	50	100	1	0.3844
5:53132081:T:G	50	100	1	0.2616
5:53132452:C:T	50	100	1	0.2616
5:53133976:A:T	50	100	1	0.4642
5:53134449:T:C	50	100	1	0.482
5:53134576:T:A	50	100	1	0.4644
5:53135013:T:C	50	100	1	0.4644
5:53135558:G:A	50	100	1	0.4644
5:53135806:C:T	50	100	1	0.482
5:53135967:C:T	50	100	1	0.01017
5:53137034:G:A	50	100	0.92	0.04412
5:53137077:G:C	50	100	1	0.2594
5:53137115:G:T	50	100	1	0.01035
5:53137723:G:T	50	100	1	0.4773
5:53138236:G:C	50	100	1	0.2139
5:53138302:A:T	50	100	1	0.2139
5:53138391:G:A	50	100	1	0.2159
5:53138576:T:C	50	100	1	0.08715
5:53139030:T:A	50	100	1	0.2142
5:53139224:G:A	50	100	1	0.2705
5:53139497:C:G	50	100	1	0.222
5:53139556:A:G	50	100	1	0.224
5:53139722:C:A	50	100	1	0.4933
5:53140374:T:C	50	100	1	0.4933
5:53140394:T:G	50	100	1	0.4933
5:53140426:A:G	50	100	1	0.08715
5:53140734:G:A	50	100	0.99	0.1153
5:53140838:C:G	50	100	1	0.01688
5:53140839:T:C	50	100	1	0.4933
5:53141038:T:C	50	100	1	0.4935
5:53141069:C:T	50	100	1	0.2195
5:53141088:C:G	50	100	1	0.4935
5:53141110:C:A	50	100	1	0.4935
5:53141127:A:G	50	100	1	0.4935
5:53141131:G:C	50	100	1	0.4951
5:53141250:G:A	50	100	0.76	0.0216
5:53141432:C:T	50	100	0.98	0.1934
5:53141659:C:T	49	100	1	0.4935
5:53141789:C:G	50	100	0.93	0.01834
5:53141900:T:C	50	98	1	0.4927
5:53141947:A:G	49	100	1	0.3713
5:53141969:C:T	49	100	1	0.3713
5:53142079:C:G	49	100	1	0.0138
5:53142138:A:G	50	92	1	0.4933
5:53142192:G:T	50	100	1	0.2689
5:53142195:C:T	50	100	1	0.2509
5:53142289:G:A	50	100	1	0.08388
5:53142402:C:T	50	100	1	0.2239
5:53142430:G:A	50	100	1	0.2139
5:53142470:T:G	50	100	0.99	0.04884
5:53142645:A:T	50	100	1	0.4931
5:53142818:G:A	50	90	0.99	0.2224
5:53142872:G:C	50	88	1	0.2253
5:53143084:C:T	50	100	1	0.1556
5:53143092:T:G	50	100	1	0.4931
5:53143189:G:A	50	100	1	0.01489
5:53143224:T:A	50	100	1	0.2239
5:53143323:A:G	50	100	0.99	0.09677
5:53143706:C:T	50	100	1	0.3851
5:53143757:C:G	50	100	1	0.193
5:53143763:T:G	50	100	1	0.2268
5:53144033:A:G	50	98	0.99	0.2687
5:53144041:G:C	50	100	1	0.4946
5:53144320:C:G	50	100	1	0.01489
5:53144371:C:A	48	83.3	1	0.4929
5:53144389:G:A	50	84	1	0.4931
5:53144426:A:G	49	89.8	1	0.2239
5:53144440:G:A	50	94	1	0.2558
5:53144498:G:C	50	100	1	0.4931
5:53144717:T:C	50	98	1	0.4946
5:53144831:G:T	50	100	1	0.2193
5:53144887:G:C	50	100	1	0.2689
5:53144911:C:T	50	96	1	0.2193
5:53144966:T:C	50	100	1	0.2509
5:53145489:G:C	50	100	0.66	0.01961
5:53145528:G:C	50	100	1	0.2239
5:53145725:A:G	49	100	1	0.2102
5:53145840:T:G	50	100	1	0.2235
5:53145980:G:T	50	86	1	0.4946
5:53145981:A:C	50	86	1	0.492
5:53146467:A:G	50	100	1	0.4931
5:53146681:T:G	50	100	1	0.2193
5:53146934:T:G	49	100	1	0.2297
5:53147035:C:A	49	100	1	0.4913
5:53147043:C:A	50	100	1	0.3713
5:53147056:G:T	50	100	1	0.01688
5:53147401:T:G	50	100	1	0.4936
5:53147803:T:C	50	100	1	0.4926
5:53148000:A:G	50	100	1	0.2099
5:53148013:A:G	50	100	1	0.2509
5:53148256:C:G	50	100	1	0.2689
5:53148462:T:C	50	100	1	0.2689
5:53148658:C:A	50	100	1	0.2687
5:53148883:C:T	50	100	1	0.2077
5:53149118:C:T	50	100	1	0.2689
5:53149124:T:C	50	100	1	0.2235
5:53149339:G:A	50	100	1	0.2691
5:53149418:T:C	50	98	1	0.2235
5:53149636:G:C	50	100	1	0.2689
5:53149743:C:T	50	100	1	0.2235
5:53149755:G:T	50	100	1	0.2689
5:53149866:T:C	50	100	1	0.2235
5:53150185:T:C	50	100	1	0.4926
5:53150276:A:T	50	100	1	0.2689
5:53150367:C:T	50	100	1	0.2689
5:53150444:A:G	50	100	1	0.4926
5:53150584:G:A	50	100	1	0.04884
5:53150665:A:G	50	100	1	0.4946
5:53150970:T:C	50	100	0.89	0.01489
5:53151122:A:G	50	100	1	0.01489
5:53151524:T:C	50	98	0.99	0.2217
5:53151722:G:A	50	100	1	0.1351
5:53152382:T:G	50	100	1	0.1407
5:53152500:G:A	50	100	1	0.1309
5:53152657:C:T	50	100	1	0.1407
5:53152768:C:T	50	100	1	0.1182
5:53152895:C:T	50	100	1	0.02469
5:53153357:A:G	50	100	1	0.1182
5:53153445:G:A	50	100	1	0.1423
5:53153807:A:G	50	100	1	0.02487
5:53154039:G:T	50	100	1	0.08569
5:53154689:C:T	50	100	1	0.02487
5:53155236:C:G	50	100	1	0.02487
5:53155428:T:G	50	100	1	0.1418
5:53155576:C:T	50	100	1	0.1418
5:53155863:A:G	50	100	0.99	0.1097
5:53156448:T:C	50	100	1	0.09314
5:53156505:C:T	50	100	1	0.1418
5:53156676:C:T	50	98	0.99	0.3647
5:53156933:G:A	50	100	1	0.1169
5:53157138:C:T	50	100	0.98	0.03214
5:53157350:G:A	50	100	0.96	0.02633
5:53157402:A:G	49	100	1	0.3048
5:53157555:C:A	50	100	1	0.1093
5:53157752:G:A	50	100	1	0.02487
5:53158036:C:A	50	100	1	0.1149
5:53158817:C:T	50	100	1	0.1342
5:53158926:A:T	50	100	1	0.02487
5:53159002:T:C	50	100	1	0.02505
5:53159089:C:T	50	100	1	0.1175
5:53159825:T:A	50	98	0.99	0.3647
5:53159962:G:A	50	100	1	0.01144
5:53159968:T:G	50	100	1	0.1102
5:53160015:C:T	50	100	1	0.02596
5:53160123:T:G	49	100	1	0.1443
5:53160214:C:G	50	100	1	0.1358
5:53160237:G:A	50	76	0.99	0.1049
5:53160247:C:T	50	100	0.99	0.01253
5:53160268:A:G	50	100	1	0.3041
5:53160305:C:T	50	100	1	0.1098
5:53160562:A:G	50	100	1	0.303
5:53160952:T:C	50	100	1	0.1565
5:53161063:C:T	50	100	1	0.291
5:53161103:G:A	50	100	1	0.09985
5:53161359:G:A	50	100	0.99	0.02687
5:53161417:C:T	50	100	0.99	0.02651
5:53161553:T:C	50	100	1	0.2907
5:53161606:T:C	50	90	1	0.2908
5:53161648:C:A	50	100	1	0.291
5:53161711:A:G	50	98	0.96	0.03086
5:53161723:A:T	50	98	0.99	0.3646
5:53162246:A:G	50	100	0.97	0.02124
5:53162334:G:C	50	100	1	0.1921
5:53162411:A:G	50	100	1	0.4154
5:53163022:A:T	50	100	0.99	0.04884
5:53163979:A:G	50	100	1	0.3052
5:53164302:A:G	50	100	1	0.1919
5:53164451:T:A	50	100	1	0.1919
5:53164524:T:G	50	100	1	0.1917
5:53164750:G:A	50	100	1	0.0984
5:53164761:G:T	50	100	1	0.1868
5:53164807:C:T	50	100	1	0.0984
5:53165123:C:T	50	100	1	0.01144
5:53165219:T:C	50	100	1	0.1921
5:53165328:C:A	50	100	1	0.0984
5:53165330:T:C	50	100	1	0.1919
5:53165691:T:A	50	100	1	0.0984
5:53165918:A:G	50	100	1	0.1919
5:53166009:G:A	50	100	1	0.1919
5:53166079:G:A	50	100	1	0.1919
5:53166287:C:G	50	98	1	0.1919
5:53166505:G:A	50	100	1	0.1919
5:53166930:T:C	50	100	1	0.1919
5:53166931:G:A	50	100	1	0.1919
5:53166975:T:A	50	100	1	0.1915
5:53166996:C:A	50	100	0.98	0.07825
5:53167011:C:T	50	100	1	0.1921
5:53167160:A:G	50	100	1	0.1567
5:53167400:G:C	50	100	1	0.1567
5:53167635:T:G	50	100	1	0.1934
5:53167805:C:T	50	100	1	0.1934
5:53168927:C:T	50	100	1	0.1921
5:53169328:C:T	50	100	1	0.1934
5:53169831:T:A	50	100	1	0.1826
5:53170721:G:A	50	100	1	0.2021
5:53170985:A:G	50	100	1	0.2021
5:53171037:C:A	50	100	1	0.2021
5:53171186:T:C	50	100	1	0.2021
5:53171529:G:A	50	100	1	0.3052
5:53171557:G:A	50	100	1	0.2026
5:53171660:C:T	50	100	1	0.2024
5:53171687:G:A	50	100	1	0.2021
5:53171975:G:A	50	100	1	0.1863
5:53172562:T:C	50	100	1	0.2938
5:53172573:C:T	50	100	1	0.2021
5:53172970:C:A	50	100	1	0.01561
5:53173053:T:C	50	100	1	0.1106
5:53173464:T:A	50	100	1	0.1106
5:53174056:A:G	50	100	1	0.01144
5:53174126:A:G	50	100	1	0.2023
5:53174246:G:A	50	98	0.99	0.3662
5:53174464:A:G	50	100	0.97	0.01598
5:53174732:A:C	50	100	1	0.2021
5:53175034:G:C	50	100	0.99	0.1131
5:53175037:G:A	50	100	1	0.2023
5:53175044:A:G	50	100	1	0.2019
5:53175512:A:G	50	100	1	0.01162
5:53175744:T:C	50	100	0.94	0.02614
5:53175858:T:C	50	100	1	0.2023
5:53176303:C:T	49	100	1	0.2023
5:53177342:C:G	50	100	1	0.4187
5:53177597:G:A	50	100	1	0.01561
5:53177746:A:G	50	92	0.99	0.1817
5:53177748:A:G	50	100	1	0.01688
5:53177780:G:A	50	100	1	0.01271
5:53178074:C:T	50	98	1	0.1629
5:53178957:C:T	50	100	0.88	0.0138
5:53179040:C:T	50	100	1	0.01162
5:53179219:T:C	50	100	0.94	0.01797
5:53179371:A:C	50	100	1	0.4201
5:53179424:T:G	50	100	1	0.1823
5:53180795:C:G	50	100	1	0.01107
5:53181422:G:A	50	100	0.97	0.04339
5:53181760:C:T	50	100	1	0.09677
5:53182083:C:G	50	100	0.97	0.02288
5:53182102:A:G	50	100	0.99	0.1242
5:53182303:C:T	50	100	0.98	0.02288
5:53182343:C:T	50	100	0.91	0.0118
5:53182684:A:C	50	100	0.99	0.02288
5:53182885:T:C	50	100	1	0.1995
5:53182975:C:G	50	100	0.99	0.02288
5:53183018:G:T	50	100	1	0.02288
5:53183249:C:T	50	100	1	0.02288
5:53183791:C:T	50	100	1	0.04975
5:53183898:A:C	50	98	1	0.01943
5:53184074:A:G	50	100	1	0.02342
5:53184490:A:G	50	100	0.99	0.08479
5:53184632:C:A	50	100	1	0.02288
5:53184829:C:T	50	100	0.97	0.01779
5:53185087:T:A	50	100	1	0.1247
5:53185299:G:C	50	100	0.99	0.0866
5:53185402:C:A	50	100	1	0.02288
5:53185496:G:A	50	100	1	0.04956
5:53185524:C:A	50	100	1	0.02288
5:53186293:A:G	50	98	1	0.01961
5:53187324:A:G	50	100	1	0.1247
5:53187370:A:G	50	100	1	0.02288
5:53187399:C:G	50	100	1	0.4152
5:53188171:A:G	50	100	1	0.02342
5:53188736:C:T	50	98	1	0.4708
5:53188759:T:C	50	100	0.97	0.02288
5:53188808:G:A	50	100	1	0.02288
5:53188873:T:C	45	100	0.98	0.01126
5:53188881:C:T	42	97.6	0.83	0.01652
5:53188889:T:G	25	76	0.7	0.1639
5:53188994:G:A	45	97.8	1	0.4154
5:53189097:T:C	49	98	1	0.0236
5:53189213:T:C	50	100	1	0.1207
5:53189488:T:G	50	100	1	0.02288
5:53189611:A:C	50	100	1	0.4559
5:53190090:C:T	50	100	1	0.1247
5:53190126:T:A	50	100	0.99	0.07171
5:53190163:T:G	50	100	1	0.4203
5:53190424:C:T	50	100	1	0.02288
5:53190589:C:T	50	100	0.97	0.03595
5:53190621:T:C	50	100	0.99	0.08442
5:53190646:C:T	50	100	1	0.124
5:53191765:G:A	50	100	1	0.4199
5:53191846:G:A	50	100	1	0.02288
5:53191954:T:C	50	100	1	0.02342
5:53192200:T:A	50	100	1	0.02342
5:53193217:C:T	50	100	0.99	0.01362
5:53193645:T:A	50	100	1	0.02342
5:53194103:G:A	50	100	1	0.02288
5:53194539:T:C	50	100	1	0.4559
5:53194929:A:C	50	100	0.99	0.09187
5:53195311:T:C	50	100	1	0.1242
5:53195963:A:T	50	100	1	0.3335
5:53196148:A:T	50	100	1	0.02342
5:53196298:A:C	50	100	1	0.02342
5:53196676:T:C	50	100	1	0.02288
5:53196847:A:C	50	100	1	0.4296
5:53197103:T:C	50	100	1	0.1999
5:53197243:C:T	50	100	1	0.02342
5:53197558:G:A	50	100	1	0.02269
5:53198079:G:A	50	100	0.99	0.09187
5:53198133:A:G	50	100	1	0.4332
5:53198143:G:A	50	100	1	0.3348
5:53198264:A:G	50	100	0.99	0.08424
5:53198468:C:T	50	100	0.99	0.08442
5:53198906:A:G	50	100	1	0.4713
5:53198981:G:A	50	100	1	0.02288
5:53199003:G:A	50	100	1	0.02288
5:53199018:A:T	50	100	1	0.02288
5:53199127:A:G	50	100	1	0.1997
5:53199215:C:T	50	100	1	0.43120000000000003
5:53199219:T:A	50	100	1	0.3333
5:53199571:G:A	50	100	0.99	0.08805
5:53199852:A:G	50	100	1	0.1169
5:53200622:A:G	50	100	1	0.1997
5:53200761:T:C	50	100	1	0.02342
5:53201564:T:C	49	100	0.98	0.02397
5:53201643:A:G	50	100	1	0.1166
5:53201807:A:G	50	100	0.99	0.08787
5:53202054:C:T	50	100	1	0.02251
5:53202110:G:A	50	100	1	0.02215
5:53202440:C:T	50	100	1	0.421
5:53202943:A:G	50	100	1	0.4695
5:53203195:C:T	50	100	1	0.02324
5:53203359:G:T	50	100	1	0.01017
5:53203478:G:A	50	100	0.9	0.01452
5:53203732:G:A	49	100	0.99	0.02215
5:53204069:G:A	50	100	1	0.02324
5:53204165:T:A	50	100	1	0.3332
5:53204209:T:C	50	100	1	0.4501
5:53204521:C:T	50	100	1	0.02269
5:53204676:T:A	50	100	0.97	0.07825
5:53204921:C:T	50	100	0.94	0.01198
5:53204947:C:T	50	100	1	0.02269
5:53204982:T:C	50	100	1	0.4336
5:53205155:C:A	50	100	1	0.02269
5:53205290:G:A	50	98	1	0.02324
5:53205314:G:A	50	100	1	0.02288
5:53205416:G:A	50	100	0.99	0.02324
5:53205426:G:A	50	100	1	0.01017
5:53205937:C:T	50	100	0.96	0.04466
5:53206015:T:C	50	100	1	0.02269
5:53206696:T:C	50	100	1	0.4352
5:53206814:G:A	50	100	1	0.0955
5:53207046:T:G	50	100	0.99	0.10780000000000001
5:53207539:G:C	50	100	1	0.02288
5:53207690:T:G	50	100	1	0.02342
5:53207841:A:G	50	100	1	0.01017
5:53207952:C:T	50	100	1	0.02288
5:53208231:T:C	50	100	1	0.3321
5:53208564:A:G	50	100	1	0.01688
5:53209129:T:C	50	100	1	0.03086
5:53209183:G:A	50	100	1	0.3328
5:53209407:T:C	50	100	0.99	0.08805
5:53209434:G:C	50	100	0.99	0.4328
5:53209626:T:C	50	100	1	0.3328
5:53209780:A:G	50	100	1	0.4544
5:53209861:G:T	50	100	1	0.333
5:53210280:A:T	50	100	1	0.3598
5:53210702:G:T	50	100	0.97	0.02288
5:53210757:C:T	50	100	1	0.02288
5:53210758:A:G	50	100	1	0.02288
5:53210805:A:G	50	100	0.94	0.02306
5:53211040:A:G	50	100	0.99	0.0719
5:53211714:T:C	50	100	1	0.3562
5:53211721:C:T	50	100	1	0.3328
5:53211776:G:T	50	100	0.99	0.09205
5:53211812:A:G	50	100	1	0.3571
5:53212030:G:A	50	100	1	0.02288
5:53212119:T:C	50	100	0.99	0.08442
5:53212451:G:A	50	100	1	0.3328
5:53212507:C:T	50	100	0.97	0.124
5:53212662:A:G	50	100	0.99	0.08787
5:53212957:G:A	50	100	1	0.01017
5:53213121:A:G	50	100	1	0.4542
5:53213496:C:T	50	100	1	0.1089
5:53213738:T:C	50	100	0.97	0.03068
5:53213746:T:G	50	100	1	0.3328
5:53213913:G:T	50	100	1	0.333
5:53214329:T:C	50	100	1	0.3564
5:53214331:G:A	50	98	0.97	0.04811
5:53214615:A:G	50	100	1	0.3328
5:53214634:G:C	50	100	1	0.3321
5:53214670:G:A	50	100	1	0.02288
5:53214689:A:C	50	100	1	0.09405
5:53214703:A:C	50	100	1	0.421
5:53214819:T:C	50	100	1	0.3564
5:53214879:C:T	50	100	1	0.02288
5:53215195:A:G	50	100	1	0.3564
5:53215262:G:C	50	100	1	0.02288
5:53215294:A:C	50	100	1	0.3564
5:53215392:G:T	50	100	1	0.3564
5:53215588:A:C	50	100	0.93	0.01507
5:53215917:T:C	50	100	1	0.3328
5:53216229:A:T	50	100	0.99	0.1086
5:53216736:G:A	50	100	1	0.333
5:53216749:C:G	50	100	1	0.01688
5:53216779:C:T	50	100	1	0.333
5:53216806:A:G	50	100	1	0.333
5:53216931:G:A	50	100	1	0.333
5:53217146:T:C	50	100	1	0.02288
5:53217156:C:T	50	100	1	0.3564
5:53217378:T:C	50	100	1	0.333
5:53217705:G:T	50	100	1	0.2229
5:53218051:G:A	50	100	0.99	0.08751
5:53218114:C:T	50	100	1	0.02306
5:53218339:C:T	50	100	0.96	0.04049
5:53218400:T:G	50	100	1	0.01688
5:53218404:T:C	50	100	1	0.3575
5:53218432:G:A	50	100	1	0.09604
5:53218588:G:A	50	100	1	0.1082
5:53218731:C:T	50	100	0.96	0.02487
5:53218777:A:C	50	100	1	0.3313
5:53218822:G:A	50	100	1	0.09604
5:53218847:G:A	50	100	1	0.3317
5:53219232:C:T	50	100	0.99	0.07643
5:53219317:G:A	50	100	1	0.3317
5:53219355:A:G	50	100	1	0.01943
5:53219497:A:G	50	100	1	0.02378
5:53219732:G:C	50	100	1	0.09568
5:53220186:T:C	50	100	1	0.3575
5:53220193:G:T	50	100	1	0.02469
5:53220218:C:T	50	100	1	0.01253
5:53220380:C:G	50	100	1	0.3577
5:53220458:A:T	50	100	0.98	0.2151
5:53220479:T:C	50	100	1	0.3324
5:53220555:G:A	50	100	1	0.1086
5:53220893:A:C	50	100	1	0.3584
5:53220934:T:C	50	100	0.99	0.358
5:53221059:A:G	50	100	1	0.3333
5:53221335:T:G	50	100	1	0.3586
5:53221619:G:A	50	100	1	0.1093
5:53221668:C:T	50	100	1	0.3326
5:53221761:T:C	50	100	1	0.3588
5:53221818:C:T	50	100	1	0.3333
5:53222029:C:A	50	100	1	0.3588
5:53222267:G:A	49	100	0.99	0.08424
5:53222305:C:T	50	100	1	0.3588
5:53222409:T:A	50	100	1	0.3333
5:53222686:C:T	50	100	0.98	0.02542
5:53222720:G:C	50	100	1	0.02487
5:53222774:T:C	50	100	1	0.3588
5:53222846:C:T	50	100	1	0.3326
5:53222994:A:G	50	100	1	0.3588
5:53223321:G:A	50	100	1	0.02487
5:53223374:G:A	50	100	1	0.01688
5:53223541:G:A	50	100	1	0.02487
5:53223601:G:T	50	100	1	0.02487
5:53223809:A:G	50	100	1	0.02487
5:53223925:G:A	50	100	1	0.1095
5:53224037:C:T	50	100	1	0.02487
5:53224274:A:G	50	100	0.99	0.09187
5:53224307:G:A	50	96	1	0.4699
5:53224561:T:A	50	100	1	0.2224
5:53224657:A:G	50	100	1	0.02487
5:53224669:T:C	50	100	1	0.3597
5:53224705:T:C	50	100	1	0.3588
5:53224820:C:G	50	100	1	0.01852
5:53224887:T:C	50	100	0.74	0.01017
5:53225032:C:T	50	92	1	0.3588
5:53225033:A:G	50	92	1	0.3588
5:53225070:A:C	50	98	1	0.4515
5:53225169:T:A	50	100	0.99	0.08442
5:53225234:G:C	50	100	1	0.3333
5:53225304:T:G	50	100	1	0.01362
5:53225369:T:A	50	100	1	0.3589
5:53225394:G:A	50	100	0.99	0.08424
5:53225428:A:G	50	100	1	0.08279
5:53225602:C:A	50	100	1	0.2224
5:53225734:C:A	50	100	1	0.3333
5:53225796:A:C	50	100	1	0.3333
5:53225812:T:C	50	100	1	0.3588
5:53225944:G:A	50	100	1	0.4702
5:53226210:C:G	50	100	1	0.3332
5:53226434:C:A	49	98	1	0.3593
5:53226562:G:C	50	100	1	0.3333
5:53226689:C:G	50	100	1	0.05084
5:53226694:A:G	50	100	1	0.02505
5:53226920:G:A	50	100	1	0.1097
5:53227005:A:G	50	100	1	0.3588
5:53227074:G:A	50	100	1	0.3326
5:53227094:G:T	50	100	1	0.3333
5:53227323:G:C	50	100	1	0.3333
5:53227329:T:C	50	100	1	0.3586
5:53227498:T:G	50	100	1	0.3333
5:53227513:G:A	50	100	0.96	0.03268
5:53227651:C:T	50	100	1	0.4566
5:53227880:T:A	50	100	1	0.09604
5:53227884:G:C	50	98	1	0.3588
5:53227891:C:T	50	100	1	0.01253
5:53227956:C:T	49	98	1	0.3333
5:53228034:T:C	49	95.9	1	0.3328
5:53228095:A:G	50	100	0.96	0.0236
5:53228371:A:T	50	100	1	0.4702
5:53228493:T:C	49	95.9	1	0.3584
5:53228496:G:C	50	98	1	0.3333
5:53228666:T:C	50	100	0.99	0.08769
5:53228684:G:T	50	100	1	0.3588
5:53228899:G:C	50	100	1	0.3333
5:53229068:T:C	50	100	1	0.4198
5:53229077:G:T	50	100	1	0.02505
5:53229113:C:T	50	100	1	0.3333
5:53229298:T:C	50	100	1	0.3333
5:53229609:A:G	50	98	1	0.4317
5:53229633:G:T	50	100	1	0.3588
5:53229669:G:T	50	100	1	0.1097
5:53229751:A:C	50	100	1	0.3588
5:53229837:G:C	50	100	1	0.4566
5:53229906:A:C	50	100	1	0.3589
5:53229924:C:T	50	100	1	0.09423
5:53229934:T:G	50	100	0.99	0.01924
5:53230056:A:G	50	100	0.99	0.3333
5:53230119:C:T	50	100	1	0.02487
5:53230233:G:C	50	100	0.99	0.09205
5:53230285:A:G	50	100	1	0.02487
5:53230515:C:T	49	100	1	0.02487
5:53230696:T:C	50	100	1	0.05792
5:53230850:A:T	50	100	0.91	0.01253
5:53230873:C:G	50	100	1	0.3328
5:53231039:G:A	50	100	1	0.3342
5:53231042:G:A	50	98	1	0.2131
5:53231141:T:C	50	100	1	0.3333
5:53231175:T:C	50	100	1	0.4566
5:53231957:C:T	50	100	1	0.4664
5:53232011:G:A	50	100	0.98	0.02596
5:53232376:C:A	50	100	1	0.3342
5:53232385:T:C	50	100	1	0.4428
5:53232509:C:A	50	100	1	0.3588
5:53232691:A:C	50	100	1	0.3333
5:53232713:A:G	50	100	1	0.3588
5:53232755:C:T	50	98	0.96	0.03831
5:53232886:A:G	50	100	1	0.3333
5:53233116:G:A	50	100	1	0.3333
5:53233256:A:G	50	100	1	0.3588
5:53233257:T:C	50	100	0.99	0.09205
5:53233497:C:T	50	100	1	0.1097
5:53234200:G:A	50	100	1	0.3339
5:53234344:C:G	50	100	1	0.1093
5:53234443:T:C	50	100	1	0.1097
5:53234554:T:C	50	100	1	0.02487
5:53234942:G:C	46	97.8	0.94	0.02542
5:53235031:C:T	50	100	0.97	0.02524
5:53235214:G:T	50	100	1	0.02215
5:53235613:A:G	50	100	0.99	0.09187
5:53235698:C:T	50	100	1	0.02487
5:53236620:A:G	50	100	1	0.3337
5:53237456:G:A	50	100	1	0.3591
5:53237666:A:C	50	100	1	0.09586
5:53237885:G:T	50	100	1	0.3591
5:53237922:G:A	50	98	1	0.3591
5:53238111:T:G	50	100	1	0.02487
5:53238151:G:A	50	100	1	0.3591
5:53238196:T:C	50	100	1	0.02487
5:53238232:C:A	50	100	1	0.333
5:53238402:T:C	50	100	0.91	0.0158
5:53238911:C:T	49	100	0.99	0.08406
5:53239028:T:A	50	100	1	0.3591
5:53239160:T:G	50	100	1	0.3589
5:53239557:G:A	50	100	0.99	0.07716
5:53240216:A:G	50	100	1	0.3591
5:53240557:C:A	50	100	1	0.2228
5:53240936:C:T	50	100	1	0.4704
5:53241039:G:A	50	100	1	0.02487
5:53241207:G:A	50	100	1	0.02415
5:53241398:T:C	50	100	1	0.02487
5:53241485:C:G	50	100	0.98	0.1269
5:53241497:G:A	50	100	1	0.08279
5:53241873:A:T	50	100	1	0.01344
5:53242007:T:C	50	100	1	0.3569
5:53242034:T:G	50	100	1	0.3569
5:53242620:G:A	50	100	1	0.1102
5:53242787:C:T	50	100	1	0.09423
5:53243224:C:T	50	100	0.98	0.08569
5:53243610:G:T	50	100	0.98	0.02687
5:53243656:C:T	50	98	1	0.3277
5:53243997:A:G	50	98	1	0.3557
5:53244105:G:T	50	98	1	0.3284
5:53244425:T:C	50	98	1	0.3273
5:53245564:C:T	50	100	1	0.3264
5:53245835:G:A	50	100	1	0.35
5:53245988:C:A	50	100	1	0.3544
5:53246363:T:C	50	100	1	0.3595
5:53246573:G:A	50	100	1	0.3261
5:53246634:A:T	50	100	0.95	0.01961
5:53246821:A:G	50	100	1	0.3264
5:53246887:T:G	50	100	0.86	0.01362
5:53246982:C:G	50	100	0.94	0.0118
5:53247067:A:G	50	98	0.99	0.08842
5:53247761:G:C	50	98	1	0.4158
5:53247763:A:G	50	98	0.99	0.08842
5:53248259:A:T	50	96	0.99	0.4203
5:53248371:C:T	50	100	0.97	0.02251
5:53248401:G:A	50	98	0.99	0.3253
5:53249348:C:A	50	100	1	0.01779
5:53249579:G:T	50	100	1	0.3094
5:53250011:C:T	50	100	1	0.3085
5:53250022:A:G	50	100	1	0.3088
5:53250050:C:A	50	98	0.99	0.0886
5:53250445:C:A	50	100	1	0.3057
5:53250575:C:T	50	100	1	0.3056
5:53250862:G:A	50	100	1	0.3105
5:53250970:T:C	50	100	1	0.3332
5:53250994:C:A	50	100	1	0.3105
5:53251069:T:G	50	100	1	0.3106
5:53251175:T:A	50	100	1	0.3046
5:53251176:T:G	50	96	0.94	0.1275
5:53251179:G:T	50	92	0.83	0.01943
5:53251184:T:C	50	98	0.99	0.3095
5:53251351:T:G	50	100	1	0.01289
5:53251447:A:G	50	100	1	0.01126
5:53251719:A:C	50	98	0.99	0.07643
5:53252243:C:T	50	100	0.99	0.0236
5:53252715:T:C	50	98	0.99	0.08896
5:53252893:G:A	50	98	1	0.3048
5:53252959:C:T	50	100	1	0.4588
5:53253024:G:A	50	100	1	0.08224
5:53253057:G:A	50	100	1	0.2121
5:53253329:A:G	50	100	0.96	0.02215
5:53253363:T:C	50	100	1	0.0817
5:53253485:C:T	50	100	0.93	0.01307
5:53253705:T:C	50	100	0.96	0.02796
5:53254320:A:C	50	100	0.99	0.3106
5:53254409:T:A	50	100	1	0.4419
5:53254477:T:G	50	100	1	0.08224
5:53254750:C:T	50	100	0.99	0.4464
5:53254812:C:T	50	100	0.92	0.02996
5:53254978:C:A	50	98	0.94	0.02778
5:53255681:C:T	50	98	0.99	0.3057
5:53255885:C:A	50	100	0.96	0.06699
5:53256409:G:A	50	100	0.99	0.4286
5:53256752:G:A	50	98	0.98	0.3132
5:53256847:C:T	50	100	0.88	0.0138
5:53257212:T:C	50	98	0.98	0.09241
5:53257600:A:G	50	98	0.99	0.08896
5:53257875:A:G	50	100	1	0.2121
5:53257943:T:C	50	98	0.9	0.02705
5:53259587:A:G	50	100	0.92	0.04321
5:53259697:C:A	50	100	0.84	0.01779
5:53260278:G:T	50	100	0.87	0.01162
5:53260952:T:C	50	100	0.99	0.466
5:53261380:G:A	50	100	1	0.4483
5:53261427:G:C	50	100	0.99	0.1934
5:53261502:C:A	50	100	0.89	0.01216
5:53261716:G:C	50	100	1	0.4479
5:53261764:G:T	50	100	0.99	0.1006
5:53262515:A:G	50	100	1	0.02887
5:53262931:T:A	50	100	1	0.2211
5:53263204:A:G	50	100	0.92	0.01888
5:53264010:G:T	50	100	1	0.1029
5:53264079:C:A	50	100	0.98	0.08243
5:53264155:T:C	50	100	1	0.23
5:53264814:A:G	50	98	1	0.2297
5:53265155:G:A	50	100	1	0.23
5:53265233:C:T	50	100	1	0.08261
5:53265409:T:C	50	100	0.99	0.01271
5:53265633:G:A	50	100	1	0.08515
5:53266224:C:T	50	100	0.97	0.07081
5:53266398:G:A	50	100	0.98	0.07117
5:53267031:C:T	50	100	1	0.0118
5:53267280:G:A	50	100	1	0.1914
5:53267293:A:G	50	100	1	0.2304
5:53267480:G:A	49	100	1	0.11
5:53267694:G:A	50	100	1	0.2304
5:53267810:C:T	50	100	0.99	0.1937
5:53267830:C:G	50	100	1	0.1937
5:53268025:C:A	50	100	1	0.08243
5:53268133:G:A	50	100	0.99	0.02124
5:53268141:G:T	50	100	1	0.429
5:53268270:T:A	50	100	1	0.03686
5:53268374:C:T	50	100	0.99	0.08261
5:53268442:C:T	50	100	1	0.4753
5:53268642:C:A	50	100	1	0.4359
5:53269048:C:T	50	100	1	0.0118
5:53269119:C:T	50	100	0.83	0.01561
5:53269203:T:A	50	100	1	0.224
5:53269679:C:G	50	100	1	0.01235
5:53269927:A:G	50	100	1	0.0118
5:53270251:C:T	50	98	0.95	0.03758
5:53270505:C:T	50	100	1	0.2333
5:53270635:A:C	50	98	1	0.2308
5:53270754:A:G	50	100	1	0.2333
5:53271010:G:A	50	100	1	0.2333
5:53271546:A:G	50	100	0.99	0.01344
5:53271660:A:G	50	100	1	0.08152
5:53271838:T:C	50	100	1	0.2308
5:53271853:G:T	50	100	1	0.2308
5:53272041:C:T	50	100	0.97	0.07081
5:53272146:C:T	49	100	1	0.2311
5:53272594:C:T	50	98	1	0.1919
5:53272608:A:G	50	96	0.9	0.02233
5:53272623:A:G	50	100	1	0.08152
5:53272652:T:C	49	98	1	0.2306
5:53272677:C:T	48	100	1	0.0817
5:53272897:T:A	49	100	1	0.1939
5:53273020:C:G	50	100	1	0.02124
5:53273213:A:C	50	100	0.96	0.03195
5:53273268:C:G	50	100	1	0.03686
5:53273285:A:G	50	100	1	0.4731
5:53273331:G:A	50	100	1	0.4301
5:53273411:T:G	50	100	1	0.193
5:53273607:A:G	50	100	1	0.03831
5:53273617:T:C	50	100	1	0.0118
5:53274344:C:G	50	100	0.97	0.07952
5:53274450:G:T	50	100	1	0.4357
5:53274568:G:A	50	100	1	0.0118
5:53274627:C:A	50	100	0.99	0.1905
5:53275141:T:C	50	100	0.88	0.01107
5:53275193:C:T	50	100	1	0.2313
5:53275843:T:C	50	98	1	0.08515
5:53275928:T:C	50	100	1	0.1914
5:53276188:A:G	50	100	1	0.0472
5:53276322:C:T	50	100	0.98	0.02015
5:53276767:T:C	50	100	1	0.1943
5:53277025:C:T	50	100	0.97	0.03577
5:53277462:C:A	50	100	1	0.317
5:53277913:T:A	50	100	1	0.2286
5:53278942:G:A	50	100	1	0.0118
5:53279126:G:A	50	100	1	0.0118
5:53279477:A:C	50	100	1	0.02832
5:53279619:G:A	50	100	1	0.03686
5:53279865:G:A	50	100	1	0.2353
5:53279937:G:A	50	80	1	0.2353
5:53280397:A:G	46	76.1	1	0.3214
5:53280408:T:C	47	95.7	0.95	0.07916
5:53280478:A:C	47	100	1	0.08243
5:53280643:G:C	48	95.8	1	0.02941
5:53280731:C:G	49	100	0.7	0.01035
5:53280831:A:G	50	100	1	0.1013
5:53281011:T:A	49	93.9	1	0.4708
5:53281430:C:T	50	100	1	0.1914
5:53281466:G:T	49	100	1	0.08224
5:53281469:G:C	49	100	1	0.08224
5:53281598:A:C	50	100	1	0.02796
5:53281954:T:C	50	100	1	0.1914
5:53282178:T:C	50	100	1	0.3214
5:53282243:T:C	50	100	1	0.08243
5:53283097:T:C	50	100	1	0.02106
5:53283161:G:A	50	100	1	0.2344
5:53283381:G:T	50	100	1	0.1028
5:53283382:T:C	50	100	1	0.2353
5:53284216:T:C	50	100	0.96	0.01834
5:53284440:A:T	50	100	1	0.01416
5:53284521:T:C	50	100	1	0.08224
5:53284613:C:T	50	100	0.99	0.2059
5:53285000:T:G	50	100	1	0.0118
5:53285299:T:C	50	100	1	0.2349
5:53285349:C:T	50	100	1	0.3382
5:53285842:T:G	50	100	1	0.2268
5:53285980:G:A	50	100	1	0.4316
5:53286112:C:A	50	100	1	0.03976
5:53286114:G:T	50	100	1	0.08224
5:53286450:C:A	50	100	0.98	0.07153
5:53286474:T:G	50	100	1	0.08243
5:53287101:C:A	50	100	1	0.4317
5:53287313:C:G	50	100	1	0.1906
5:53287330:G:A	50	100	1	0.2349
5:53287518:G:A	50	100	1	0.0118
5:53287554:A:G	50	100	1	0.1015
5:53287811:T:G	50	100	1	0.08243
5:53288031:G:T	50	96	0.99	0.4706
5:53288980:C:G	50	100	1	0.1941
5:53289681:G:A	50	100	1	0.2364
5:53289735:T:A	50	98	1	0.02433
5:53289736:A:T	50	96	1	0.03359
5:53290166:G:A	50	100	1	0.0118
5:53290488:C:T	50	100	1	0.01053
5:53290755:A:G	50	100	1	0.1033
5:53291045:G:C	50	100	1	0.08152
5:53291163:G:A	50	100	1	0.1073
5:53291305:G:A	50	100	1	0.02832
5:53292337:A:G	50	100	1	0.08243
5:53292507:C:T	50	98	0.98	0.01271
5:53292908:T:A	50	100	0.98	0.1952
5:53293213:T:C	50	100	1	0.1915
5:53293229:A:T	50	100	1	0.1915
5:53294885:C:T	50	100	1	0.1915
5:53295506:G:A	50	100	1	0.4308
5:53295757:G:C	50	98	0.99	0.04394
5:53296093:T:C	50	100	0.96	0.01834
5:53296267:T:C	50	100	1	0.2358
5:53296414:G:A	50	100	1	0.08152
5:53296444:A:C	50	100	1	0.02142
5:53297390:C:T	50	98	0.97	0.03431
5:53298378:C:A	50	100	1	0.1943
5:53299200:G:A	50	100	1	0.3332
5:53299228:C:T	50	100	0.99	0.1035
5:53299641:A:G	50	100	1	0.01271
5:53299823:A:G	50	100	1	0.1035
5:53300505:C:A	50	100	1	0.01198
5:53300560:A:G	50	100	1	0.4316
5:53300990:C:T	50	100	1	0.04158
5:53301331:G:A	50	100	1	0.0118
5:53301536:C:T	50	100	1	0.0118
5:53301705:C:T	50	98	1	0.2366
5:53302120:A:G	50	100	1	0.1905
5:53302436:G:A	50	100	0.97	0.1242
5:53302806:G:A	50	100	1	0.0118
5:53304294:T:C	50	100	1	0.0118
5:53305026:C:T	50	98	1	0.03377
5:53305103:G:A	50	100	0.97	0.08152
5:53305279:G:A	50	100	1	0.01253
5:53305371:C:T	50	100	0.99	0.01126
5:53305535:A:G	50	100	1	0.08224
5:53305896:G:C	50	100	1	0.02923
5:53307111:C:T	50	100	1	0.4729
5:53307130:C:G	50	100	1	0.4729
5:53307758:G:A	50	100	1	0.1921
5:53308163:C:T	50	100	1	0.4294
5:53308850:T:G	50	100	1	0.2355
5:53308971:G:T	50	100	1	0.2384
5:53309141:C:T	50	100	1	0.08134
5:53309142:A:G	50	100	0.99	0.2298
5:53309358:G:A	50	100	1	0.2293
5:53309401:C:T	50	100	1	0.01235
5:53309469:G:T	50	100	1	0.108
5:53309484:G:A	50	100	1	0.08152
5:53309568:C:T	50	100	1	0.01126
5:53309832:A:T	50	100	1	0.2355
5:53309978:G:T	50	100	1	0.1038
5:53310387:C:T	50	100	1	0.04847
5:53310503:A:T	50	100	1	0.1024
5:53310507:G:A	50	100	0.98	0.04158
5:53311185:T:C	50	100	1	0.01779
5:53312130:T:C	50	100	1	0.2351
5:53312194:A:G	50	100	1	0.0118
5:53312972:T:C	50	100	1	0.08152
5:53312974:A:C	50	100	1	0.08152
5:53313451:T:G	50	100	0.97	0.0118
5:53313889:T:C	50	100	1	0.3237
5:53314938:G:A	50	100	1	0.4846
5:53315234:G:T	50	100	0.97	0.03885
5:53315349:G:A	50	100	0.99	0.06826
5:53316976:T:C	50	100	1	0.08206
5:53317610:T:C	50	100	1	0.1923
5:53317694:C:G	50	100	1	0.2353
5:53317725:A:G	50	100	0.99	0.2289
5:53317786:C:G	50	100	0.96	0.01888
5:53318021:C:T	50	100	1	0.1923
5:53318563:A:C	50	100	1	0.08152
5:53318747:T:C	50	100	1	0.0817
5:53318827:G:A	50	100	1	0.08152
5:53318932:A:G	50	100	1	0.08442
5:53318961:A:G	50	100	1	0.2353
5:53319774:C:T	50	100	1	0.03885
5:53321226:T:C	50	100	0.95	0.04484
5:53322265:G:C	50	100	0.95	0.07062
5:53323777:A:C	50	100	1	0.1923
5:53324826:A:C	50	100	1	0.2288
5:53324830:G:T	50	100	1	0.01126
5:53325450:A:C	50	100	0.99	0.4257
5:53325490:C:T	50	100	1	0.1923
5:53325727:C:G	50	100	1	0.01816
5:53326422:A:C	50	100	1	0.01235
5:53326564:T:C	50	100	1	0.01126
5:53327180:C:A	50	98	1	0.08333
5:53327611:A:C	50	100	0.97	0.08134
5:53327934:A:G	50	100	1	0.2353
5:53328359:A:G	50	100	1	0.0423
5:53328374:T:C	50	100	1	0.01235
5:53328533:C:T	50	100	1	0.1028
5:53328762:C:T	50	100	1	0.08152
5:53329073:C:T	50	100	1	0.08152
5:53330023:T:G	50	100	1	0.4308
5:53330121:C:A	50	98	1	0.08297
5:53330263:G:C	50	100	1	0.01235
5:53330398:G:A	50	100	0.99	0.2387
5:53330469:A:G	50	100	0.99	0.2297
5:53330769:T:C	50	100	0.99	0.03885
5:53331342:T:C	50	100	1	0.08115
5:53331958:T:C	50	100	0.99	0.01162
5:53331966:A:C	50	98	1	0.1024
5:53332300:C:T	50	98	0.99	0.234
5:53332520:T:C	50	100	0.99	0.2391
5:53333400:G:A	50	100	0.99	0.2364
5:53333813:G:A	50	100	1	0.03177
5:53334669:T:A	50	98	1	0.02977
5:53335234:G:T	50	100	0.98	0.2001
5:53335237:T:C	50	100	0.98	0.2387
5:53335677:A:G	50	100	0.99	0.4214
5:53336188:C:T	50	94	0.96	0.08442
5:53336461:G:C	50	96	0.99	0.1391
5:53336546:C:T	50	100	0.96	0.01035
5:53337141:G:C	50	98	0.99	0.1394
5:53337605:A:T	50	100	1	0.05102
5:53338756:G:A	50	100	0.99	0.08297
5:53339024:T:C	50	100	1	0.01906
5:53339591:A:G	50	98	0.92	0.04448
5:53339810:G:A	50	98	0.99	0.14
5:53339842:G:T	50	96	0.99	0.1402
5:53340027:A:G	50	100	0.99	0.1405
5:53340300:C:T	50	100	1	0.07498
5:53341066:G:T	50	100	0.99	0.2576
5:53341367:C:T	50	100	0.98	0.04684
5:53341514:A:T	50	100	0.99	0.3784
5:53341616:T:A	50	100	0.99	0.1471
5:53341714:C:T	50	100	0.99	0.2231
5:53341717:G:T	50	100	0.98	0.1409
5:53342499:A:G	50	100	0.96	0.01162
5:53342712:C:T	50	100	0.99	0.1242
5:53342968:C:G	50	100	0.98	0.04412
5:53343106:A:G	50	100	0.98	0.04666
5:53343217:A:G	50	100	1	0.01906
5:53343264:G:A	50	98	0.99	0.01289
5:53343406:C:T	50	100	0.99	0.2262
5:53343870:G:A	50	100	0.98	0.4546
5:53344099:G:T	50	100	0.98	0.1403
5:53344616:C:T	50	100	1	0.01924
5:53344896:C:T	50	98	0.99	0.1467
5:53345028:C:A	50	100	0.99	0.1409
5:53345156:C:T	50	100	1	0.3493
5:53345208:T:G	50	100	0.99	0.1409
5:53345343:A:G	50	100	1	0.09949
5:53345766:T:C	50	100	1	0.1396
5:53345853:C:T	50	100	0.99	0.1409
5:53346111:T:A	50	100	0.99	0.1409
5:53346226:A:G	50	100	1	0.148
5:53346282:C:T	50	100	0.98	0.08569
5:53346333:C:G	50	100	1	0.1396
5:53346344:C:T	50	100	1	0.1478
5:53346348:C:G	50	100	0.99	0.4503
5:53346477:C:T	50	98	1	0.04666
5:53346682:C:T	50	100	1	0.3097
5:53347157:C:T	50	100	0.99	0.07099
5:53348560:C:A	50	100	1	0.1422
5:53348595:G:C	50	100	1	0.04666
5:53348817:G:A	50	100	0.99	0.3282
5:53348826:G:C	50	100	1	0.09314
5:53348900:T:C	50	100	1	0.04666
5:53349125:G:A	50	100	1	0.04666
5:53349419:A:T	50	100	1	0.01017
5:53349680:C:T	50	100	1	0.1409
5:53349909:G:A	50	100	1	0.06754
5:53350384:C:A	50	100	1	0.05301
5:53350837:A:G	50	100	1	0.01507
5:53350918:C:T	50	100	1	0.04847
5:53351471:C:T	50	100	0.98	0.05447
5:53352016:C:G	50	100	1	0.1422
5:53352166:C:T	50	100	0.99	0.142
5:53352188:C:G	50	100	0.98	0.08188
5:53352248:A:G	50	100	1	0.04884
5:53353049:G:A	50	100	0.84	0.01089
5:53353142:G:T	50	100	0.99	0.3371
5:53354063:T:C	50	100	1	0.1418
5:53354371:G:A	50	100	1	0.05301
5:53354403:G:A	50	100	1	0.04884
5:53354443:G:A	50	100	0.99	0.01017
5:53354579:T:G	50	98	0.92	0.0138
5:53354751:G:A	50	100	0.99	0.09332
5:53354917:C:T	50	98	0.99	0.1178
5:53354976:A:T	50	100	1	0.04176
5:53355188:C:G	50	98	0.95	0.1255
5:53355629:G:A	50	100	1	0.2502
5:53355639:C:A	50	100	1	0.1418
5:53355648:G:T	50	100	0.99	0.3341
5:53356402:G:A	50	100	0.98	0.04666
5:53356515:A:G	50	100	1	0.1418
5:53356760:C:T	50	100	1	0.1418
5:53356912:C:G	50	100	0.99	0.0325
5:53356947:G:A	50	100	0.99	0.0935
5:53358148:C:A	50	98	0.99	0.3074
5:53358335:C:T	50	100	1	0.04884
5:53358629:C:T	50	100	0.99	0.1405
5:53359183:C:A	50	100	1	0.1418
5:53359263:T:C	50	100	0.95	0.05592
5:53359988:C:A	50	98	1	0.1403
5:53360468:G:T	50	100	1	0.1403
5:53360519:A:G	50	100	0.89	0.01616
5:53361238:A:G	50	100	1	0.1405
5:53361264:G:A	50	100	1	0.2006
5:53361272:G:A	50	100	1	0.25
5:53361334:G:C	50	100	1	0.04666
5:53361912:T:C	50	100	0.89	0.0158
5:53362105:G:C	50	100	1	0.2498
5:53362143:C:T	50	100	1	0.06536
5:53362476:T:C	50	100	1	0.01906
5:53362541:A:G	50	100	1	0.04884
5:53362758:C:G	50	100	0.99	0.1888
5:53362925:T:A	50	100	1	0.04902
5:53363054:G:T	50	100	0.99	0.185
5:53363130:A:G	50	100	1	0.1418
5:53363140:C:A	50	100	1	0.1718
5:53363262:C:T	50	100	0.99	0.08297
5:53363663:A:T	50	100	0.99	0.08588
5:53363877:C:T	50	100	0.99	0.08279
5:53363951:G:A	50	100	0.99	0.08279
5:53365128:A:G	50	100	1	0.04829
5:53365177:T:C	50	100	1	0.04902
5:53365191:T:C	50	100	1	0.1422
5:53365367:G:T	50	100	1	0.2493
5:53365727:A:G	50	100	1	0.1418
5:53365858:T:A	50	100	1	0.05211
5:53366653:C:T	50	100	0.97	0.1385
5:53366735:T:C	50	100	0.97	0.14
5:53367218:C:T	50	100	0.75	0.01634
5:53367492:C:T	50	100	0.93	0.02433
5:53368098:A:G	50	98	0.93	0.1396
5:53368103:T:C	50	98	0.78	0.03123
5:53368205:G:T	50	78	0.88	0.3851
5:53368546:T:C	50	100	0.96	0.01089
5:53368862:C:T	50	100	0.97	0.2177
5:53368966:A:G	50	100	0.97	0.3865
5:53369169:T:C	50	100	0.93	0.04666
5:53369400:T:A	50	100	0.93	0.01107
5:53369434:G:A	50	100	0.97	0.04702
5:53369469:A:G	50	98	0.98	0.4308
5:53369508:G:C	50	100	0.83	0.01289
5:53369566:A:G	50	96	0.96	0.1674
5:53369762:C:T	50	100	1	0.2148
5:53369901:A:C	50	100	1	0.3863
5:53370335:T:G	50	100	1	0.1019
5:53370419:G:A	50	100	1	0.3246
5:53370458:A:G	50	100	1	0.2153
5:53370794:T:C	50	100	1	0.1026
5:53370835:A:G	50	98	1	0.4143
5:53371545:A:T	50	100	1	0.3248
5:53371660:C:T	50	100	0.98	0.07099
5:53372024:A:G	50	100	1	0.2144
5:53372152:A:T	50	100	1	0.09913
5:53372181:G:A	50	100	1	0.2146
5:53372778:A:G	50	100	1	0.1026
5:53372940:A:T	50	100	0.81	0.01053
5:53373206:C:T	50	98	0.98	0.02832
5:53373625:C:T	50	100	1	0.2144
5:53373680:C:T	50	100	0.98	0.02832
5:53373724:G:A	50	100	1	0.3248
5:53374092:A:G	50	100	1	0.0118
5:53374217:C:A	50	100	1	0.325
5:53374532:G:A	50	98	1	0.1028
5:53374542:A:G	50	100	1	0.2144
5:53374706:T:C	50	100	0.98	0.04285
5:53375102:C:T	50	100	1	0.02887
5:53375132:G:A	50	100	1	0.2386
5:53375144:T:G	50	98	0.95	0.08224
5:53375662:C:A	50	100	1	0.3248
5:53376186:T:C	50	100	1	0.3132
5:53376199:T:A	50	100	0.92	0.04521
5:53376234:T:C	50	100	1	0.3248
5:53376343:C:T	50	100	0.99	0.0207
5:53376543:T:A	50	100	1	0.3248
5:53377599:C:G	50	100	0.99	0.02505
5:53378504:C:T	50	100	1	0.3164
5:53378690:T:C	50	100	1	0.02651
5:53378841:G:A	50	100	0.95	0.061
5:53379014:T:C	50	100	1	0.1024
5:53379161:G:A	50	100	0.98	0.0236
5:53379431:T:A	50	100	1	0.3244
5:53379712:A:G	50	100	1	0.3243
5:53379751:G:A	50	100	1	0.3448
5:53379780:G:C	50	100	1	0.3244
5:53379799:A:C	50	100	1	0.3244
5:53379839:G:A	50	100	0.97	0.1917
5:53379952:A:G	50	100	1	0.1022
5:53380006:T:G	50	100	1	0.1022
5:53380206:A:G	50	100	1	0.3244
5:53380484:T:A	50	100	1	0.2142
5:53380846:A:C	50	100	1	0.3248
5:53381009:C:T	50	100	1	0.3244
5:53381435:T:C	50	100	1	0.02124
5:53381587:G:A	50	100	1	0.3244
5:53381621:A:G	50	100	1	0.1022
5:53381744:G:A	50	100	0.99	0.01416
5:53381863:G:A	50	100	1	0.02723
5:53381905:A:G	50	100	1	0.08007
5:53382018:C:T	50	100	0.96	0.02215
5:53382484:A:G	50	100	1	0.3244
5:53382635:C:G	50	100	1	0.01416
5:53382679:A:G	50	100	1	0.3244
5:53383179:T:C	50	100	1	0.3255
5:53383479:C:A	50	100	1	0.02033
5:53383531:A:G	50	100	1	0.3177
5:53383616:G:A	50	100	1	0.3259
5:53383649:G:T	50	100	1	0.3259
5:53383669:T:C	50	98	1	0.3097
5:53383972:T:A	50	100	1	0.3259
5:53383974:C:T	50	100	1	0.02033
5:53384267:C:G	50	100	1	0.3257
5:53384311:G:T	50	100	1	0.2139
5:53384566:G:A	50	100	1	0.1044
5:53384694:C:T	50	98	1	0.2384
5:53384768:G:A	50	100	1	0.3257
5:53384800:C:T	50	100	1	0.3257
5:53384898:A:G	50	100	1	0.02124
5:53385481:A:G	50	100	1	0.3257
5:53385628:T:C	50	100	1	0.3259
5:53385734:G:A	50	100	1	0.3257
5:53385780:G:A	50	100	1	0.3257
5:53385911:T:C	50	100	1	0.3257
5:53386004:A:G	50	100	1	0.3255
5:53386186:C:T	50	100	0.99	0.1917
5:53386450:C:T	50	100	1	0.3459
5:53386492:G:T	50	100	1	0.2133
5:53386507:G:A	50	100	1	0.3255
5:53386544:A:G	50	100	1	0.2393
5:53386611:C:G	50	100	1	0.3263
5:53386820:A:G	50	100	1	0.2536
5:53387008:T:C	50	100	0.98	0.01362
5:53387304:A:G	50	100	0.95	0.0256
5:53387319:T:G	50	100	1	0.3263
5:53387329:C:T	49	100	0.99	0.3264
5:53387350:C:G	50	98	1	0.2141
5:53387373:C:T	50	100	1	0.104
5:53388038:T:A	50	100	1	0.3263
5:53388269:T:C	50	100	1	0.3477
5:53388340:A:C	50	100	1	0.2393
5:53388455:G:A	50	100	1	0.2142
5:53388461:A:G	50	98	0.94	0.03123
5:53388617:G:T	50	100	1	0.02142
5:53388698:T:C	50	100	1	0.02124
5:53389729:A:G	50	100	1	0.3094
5:53389805:A:T	50	100	1	0.2141
5:53390001:G:A	50	100	0.97	0.104
5:53390294:T:G	50	100	1	0.3263
5:53390343:T:G	50	100	1	0.1042
5:53390523:A:T	50	100	1	0.104
5:53390550:G:A	50	100	1	0.3263
5:53390584:A:T	50	100	1	0.2141
5:53390617:A:G	50	100	1	0.3243
5:53390852:A:T	50	100	1	0.2141
5:53391091:T:C	47	93.6	0.99	0.2106
5:53391553:T:G	50	96	0.74	0.03068
5:53391555:T:G	49	79.6	0.83	0.199
5:53391557:T:G	50	82	0.81	0.4949
5:53391559:G:T	49	95.9	0.74	0.01525
5:53391585:T:C	49	98	1	0.2141
5:53391811:T:C	50	100	1	0.3477
5:53391888:A:G	50	100	1	0.3263
5:53392037:T:G	50	100	1	0.104
5:53392062:G:A	50	100	0.99	0.02142
5:53392140:C:G	50	100	1	0.3263
5:53392415:A:T	50	100	1	0.104
5:53392467:T:C	50	100	1	0.3263
5:53392480:A:T	50	100	1	0.2386
5:53392548:C:T	50	100	1	0.2139
5:53392565:G:T	50	100	1	0.3261
5:53392657:T:C	50	100	1	0.3261
5:53392757:T:A	50	100	0.99	0.0236
5:53393018:G:A	50	100	1	0.104
5:53393088:T:C	50	100	1	0.3395
5:53393135:T:C	50	100	1	0.3181
5:53393211:A:G	50	100	1	0.3181
5:53393276:G:A	50	100	1	0.0118
5:53393559:G:A	50	100	1	0.3261
5:53393733:A:G	50	100	1	0.3261
5:53394009:C:T	50	100	1	0.3261
5:53394084:G:A	50	100	1	0.2141
5:53394229:G:A	50	100	1	0.3261
5:53394375:T:G	50	100	1	0.3261
5:53394664:G:A	50	100	1	0.104
5:53394710:T:C	50	100	1	0.3261
5:53394908:A:G	50	100	1	0.3261
5:53395106:C:T	50	100	1	0.104
5:53395328:G:T	50	100	1	0.3261
5:53395375:T:A	50	100	1	0.3261
5:53395387:G:T	50	100	1	0.2133
5:53395540:C:T	50	100	1	0.3261
5:53395653:A:T	50	100	1	0.2139
5:53396199:A:T	50	100	1	0.01089
5:53396841:A:C	50	100	1	0.3261
5:53397343:G:A	50	100	1	0.104
5:53397499:T:C	50	100	1	0.3263
5:53397558:A:G	50	100	1	0.3261
5:53397601:T:C	50	100	0.99	0.104
5:53397616:T:C	50	100	0.98	0.02052
5:53397646:C:G	50	100	1	0.04176
5:53397952:C:T	50	100	1	0.3261
5:53398462:G:A	50	100	1	0.3261
5:53398612:T:C	50	100	0.99	0.1176
5:53398953:A:G	50	100	0.99	0.1176
5:53399007:T:C	50	100	1	0.104
5:53399227:T:C	50	100	1	0.3261
5:53399287:G:A	50	100	1	0.3261
5:53399521:G:A	50	100	0.99	0.02052
5:53399523:G:A	50	100	0.99	0.02052
5:53399544:C:T	50	100	1	0.3261
5:53399591:C:T	50	100	1	0.02451
5:53399784:G:A	50	98	1	0.3255
5:53399787:G:T	50	98	0.99	0.3253
5:53399791:C:T	50	98	1	0.3255
5:53399854:C:G	50	100	1	0.3255
5:53400144:G:A	50	100	1	0.3255
5:53400168:G:C	50	100	1	0.2135
5:53400244:A:G	50	100	1	0.346
5:53400270:T:A	50	100	1	0.3255
5:53400280:G:C	50	100	0.83	0.01598
5:53400313:G:T	50	100	1	0.3255
5:53400986:C:T	49	100	1	0.3261
5:53401021:A:T	50	100	1	0.02451
5:53401145:G:A	50	100	1	0.3261
5:53401170:C:T	50	100	1	0.3261
5:53401297:G:T	50	100	1	0.08805
5:53401553:G:A	50	100	1	0.4132
5:53401684:G:T	50	100	0.97	0.04956
5:53402371:A:T	50	100	0.99	0.3074
5:53402539:C:T	50	100	1	0.3261
5:53402557:A:G	50	100	0.99	0.2958
5:53402688:T:C	50	100	1	0.08787
5:53402780:A:G	50	100	0.99	0.3263
5:53402819:A:G	50	100	1	0.02052
5:53402889:T:G	50	100	1	0.2961
5:53403156:C:T	50	100	0.99	0.1919
5:53403549:T:A	50	100	1	0.3468
5:53403552:T:C	50	100	0.95	0.02052
5:53403746:G:C	50	100	1	0.2141
5:53404101:A:G	50	100	1	0.3085
5:53404273:T:A	50	100	1	0.04212
5:53404353:C:A	50	100	1	0.02052
5:53404541:T:A	50	100	1	0.2141
5:53404790:G:T	50	100	1	0.08896
5:53405196:T:C	50	100	1	0.02052
5:53405457:C:T	50	100	0.99	0.1147
5:53405898:C:T	50	100	1	0.01834
5:53406041:G:A	50	100	0.99	0.1866
5:53406447:C:T	50	100	1	0.02633
5:53406715:A:G	50	100	1	0.01416
5:53407109:T:C	50	100	1	0.2144
5:53407668:G:A	49	100	1	0.2141
5:53408696:G:A	50	100	0.98	0.0561
5:53408750:T:C	50	100	1	0.02469
5:53408938:T:C	50	100	1	0.01416
5:53409546:C:T	50	100	1	0.2382
5:53409677:C:T	50	100	1	0.01834
5:53409862:G:T	50	100	1	0.01834
5:53409915:G:A	50	100	1	0.02052
5:53409999:G:A	50	100	1	0.0423
5:53410099:A:G	50	100	1	0.0423
5:53410241:A:G	50	98	0.96	0.04611
5:53410322:G:A	50	100	1	0.2141
5:53410531:C:T	50	100	1	0.08951
5:53410648:A:T	50	100	1	0.1053
5:53410937:G:A	50	100	1	0.1038
5:53411390:C:A	50	100	1	0.3263
5:53411424:G:A	50	100	1	0.08969
5:53411592:C:T	50	100	1	0.01416
5:53411991:T:C	50	100	1	0.3468
5:53411993:T:C	50	100	1	0.2141
5:53412637:G:A	50	100	1	0.1915
5:53412872:G:A	49	100	1	0.104
5:53413489:C:A	50	100	1	0.02433
5:53413491:C:G	50	98	1	0.1064
5:53413742:G:A	50	100	0.98	0.0118
5:53413753:C:G	50	98	0.98	0.0118
5:53413795:C:T	50	100	0.98	0.01725
5:53413814:C:T	46	100	0.98	0.1836
5:53414072:G:C	50	100	1	0.01416
5:53414290:T:G	50	100	1	0.104
5:53414451:T:C	50	100	1	0.3469
5:53414452:G:A	50	100	1	0.08787
5:53414548:G:A	50	100	0.99	0.04448
5:53414851:C:T	50	100	1	0.3468
5:53414922:C:G	50	100	1	0.2544
5:53415125:C:T	50	100	1	0.3469
5:53415715:T:C	50	100	0.99	0.3263
5:53415763:T:C	50	100	1	0.1055
5:53416138:C:T	50	100	1	0.104
5:53416208:C:T	50	100	1	0.08805
5:53416470:T:C	50	100	1	0.03014
5:53416704:T:G	50	100	1	0.3264
5:53417394:T:G	50	100	1	0.02052
5:53418140:C:T	50	98	1	0.02469
5:53418301:G:A	50	100	0.98	0.0561
5:53418331:C:A	50	98	0.87	0.02142
5:53419236:A:T	50	100	1	0.02433
5:53419517:T:A	50	100	1	0.2404
5:53419961:C:T	50	100	1	0.02433
5:53420214:G:A	50	100	1	0.2144
5:53420221:A:C	50	100	1	0.3264
5:53420650:G:A	50	100	1	0.02052
5:53420659:C:T	50	100	1	0.2397
5:53420752:A:G	50	100	1	0.08805
5:53421358:A:G	50	100	1	0.3268
5:53421799:C:T	50	100	1	0.08824
5:53422315:T:G	50	100	1	0.2141
5:53422669:C:T	50	100	1	0.01071
5:53422894:G:A	50	100	0.93	0.01325
5:53423256:C:A	50	100	0.97	0.06681
5:53423943:G:T	50	100	1	0.01398
5:53423960:G:A	50	100	1	0.09259
5:53424179:G:A	50	100	1	0.2142
5:53424190:C:T	50	100	0.99	0.191
5:53424531:C:T	50	100	0.99	0.02052
5:53424726:T:C	50	100	1	0.3074
5:53425615:A:C	50	100	1	0.313
5:53425664:T:C	50	100	1	0.3159
5:53426060:A:G	50	100	1	0.2151
5:53426635:G:C	50	100	1	0.1115
5:53426968:A:T	50	100	1	0.02415
5:53427177:G:A	50	100	0.98	0.313
5:53428125:A:G	50	100	1	0.01997
5:53428734:G:A	50	100	0.8	0.01035
5:53429328:T:G	50	98	0.99	0.4751
5:53429721:A:G	50	100	1	0.2155
5:53430004:T:C	50	100	1	0.04394
5:53430643:T:C	50	100	1	0.02378
5:53430690:C:T	50	100	1	0.01071
5:53430918:C:T	50	98	1	0.2157
5:53430923:G:A	50	100	0.99	0.01071
5:53431069:A:C	50	100	1	0.02415
5:53431196:G:A	50	100	1	0.02378
5:53431322:C:G	50	100	1	0.02415
5:53431398:C:T	50	100	0.99	0.4824
5:53431512:G:C	50	100	1	0.2157
5:53431945:C:T	50	100	1	0.02015
5:53432045:C:A	50	100	0.99	0.1095
5:53432799:C:T	50	100	1	0.2157
5:53432963:G:A	50	100	1	0.2155
5:53434591:A:G	50	100	0.98	0.02977
5:53435248:A:G	50	98	0.99	0.3524
5:53435261:C:T	50	100	1	0.2157
5:53435910:C:G	50	100	0.99	0.04103
5:53436364:G:T	50	100	0.99	0.04085
5:53436438:A:G	50	98	1	0.2175
5:53437964:T:C	50	100	0.99	0.1057
5:53438940:T:C	50	100	1	0.216
5:53439064:G:A	50	100	0.98	0.02941
5:53440038:T:C	50	100	0.99	0.1058
5:53441125:G:A	49	100	1	0.01561
5:53441491:C:T	50	100	1	0.2142
5:53441563:G:A	50	100	1	0.2128
5:53441590:G:A	50	100	1	0.2126
5:53442161:G:A	50	100	0.99	0.2667
5:53442657:C:T	50	100	0.99	0.2662
5:53442691:A:T	50	100	0.99	0.09096
5:53443071:A:G	50	100	0.96	0.01852
5:53443277:G:T	50	100	1	0.02306
5:53443390:C:G	50	100	1	0.2179
5:53443703:G:A	50	100	1	0.2142
5:53444589:G:A	50	100	0.95	0.01344
5:53444612:T:G	50	100	0.97	0.1126
5:53444714:T:C	50	100	1	0.02487
5:53445098:G:T	50	100	0.99	0.2947
5:53445209:C:T	50	100	0.99	0.1964
5:53445635:T:A	50	100	1	0.02288
5:53446477:A:T	50	100	0.98	0.02905
5:53446867:C:A	49	100	0.96	0.02142
5:53446884:C:T	50	100	1	0.01543
5:53447043:T:C	50	100	1	0.2229
5:53447313:C:G	50	98	1	0.2213
5:53447503:T:C	50	100	1	0.22
5:53448201:G:A	50	100	1	0.2213
5:53448558:A:G	50	100	1	0.2215
5:53448578:C:T	50	100	1	0.2215
5:53448761:T:G	50	100	0.97	0.1058
5:53448840:C:T	50	100	1	0.02288
5:53448940:C:A	50	100	0.99	0.2627
5:53449070:T:C	50	100	0.99	0.1857
5:53450054:T:C	50	100	1	0.0216
5:53450337:A:G	50	100	0.99	0.05011
5:53450416:A:G	50	100	1	0.3194
5:53450817:C:A	50	100	1	0.01398
5:53451270:T:C	50	100	1	0.2246
5:53451431:G:C	50	100	1	0.2197
5:53451490:C:T	50	100	0.99	0.05338
5:53451716:G:A	50	100	1	0.01543
5:53452353:T:C	50	100	1	0.0216
5:53452475:A:T	50	100	0.99	0.2193
5:53452596:T:C	50	100	1	0.1899
5:53453120:C:T	50	100	0.99	0.1556
5:53453141:C:T	50	100	1	0.02288
5:53453852:A:G	50	100	1	0.02415
5:53453878:C:T	50	100	1	0.2195
5:53454054:G:C	50	100	1	0.4041
5:53455016:T:G	50	100	1	0.01253
5:53455194:T:C	50	100	1	0.02614
5:53455324:T:C	50	100	1	0.2195
5:53455526:T:C	50	100	1	0.1857
5:53455674:T:C	50	100	1	0.2818
5:53455762:T:C	50	100	0.98	0.1006
5:53456412:A:C	50	100	1	0.2845
5:53457222:C:T	50	100	1	0.2195
5:53457351:C:T	50	100	1	0.01253
5:53457553:A:G	50	100	0.99	0.01053
5:53457984:A:G	50	100	1	0.2814
5:53458146:C:T	50	100	1	0.3379
5:53458165:C:T	50	100	1	0.01253
5:53458410:G:A	50	100	1	0.01834
5:53459117:A:G	50	100	1	0.02869
5:53459774:G:A	50	100	1	0.02269
5:53460809:A:T	50	100	1	0.01253
5:53461000:C:T	50	100	1	0.02269
5:53461178:G:C	50	100	1	0.01271
5:53462064:C:A	50	100	1	0.01543
5:53462094:T:C	50	100	0.99	0.4081
5:53462228:G:A	50	100	1	0.01253
5:53462381:C:T	50	100	1	0.0216
5:53462732:G:A	50	100	0.98	0.05846
5:53463874:C:G	50	100	0.98	0.02923
5:53464076:T:A	50	100	1	0.2193
5:53464087:G:C	50	100	1	0.02614
5:53464940:A:T	50	100	0.98	0.05846
5:53465150:C:G	50	100	1	0.2191
5:53465222:C:T	50	100	1	0.02614
5:53465525:A:C	50	100	0.97	0.06409
5:53465724:C:T	50	100	0.96	0.02869
5:53465756:A:G	50	100	1	0.2191
5:53466229:C:T	50	100	0.95	0.02142
5:53466386:C:T	50	100	1	0.0216
5:53466716:A:T	50	100	1	0.4375
5:53466958:G:A	50	100	0.99	0.02814
5:53467010:T:G	50	100	0.95	0.02614
5:53467059:A:G	50	100	1	0.2823
5:53467616:G:A	50	100	0.99	0.1861
5:53467630:G:A	50	100	1	0.02596
5:53467813:G:A	50	98	1	0.2222
5:53468029:T:C	50	98	0.99	0.219
5:53468091:G:C	50	98	0.98	0.2186
5:53468327:C:T	50	100	1	0.0216
5:53468533:G:T	50	98	0.99	0.2191
5:53468737:A:T	50	100	1	0.02614
5:53469501:C:A	50	100	0.99	0.2751
5:53469953:C:G	50	100	0.99	0.1786
5:53470122:G:C	50	100	0.99	0.02941
5:53470139:T:A	50	98	0.99	0.2843
5:53470910:C:A	50	100	1	0.09858
5:53471232:T:C	50	100	1	0.03014
5:53471279:T:C	50	100	1	0.09895
5:53471291:G:A	50	100	1	0.09858
5:53472360:G:T	50	100	1	0.01543
5:53472490:G:A	50	100	1	0.1287
5:53472516:G:T	50	100	1	0.1727
5:53473703:C:T	50	100	0.97	0.01834
5:53474149:A:G	50	100	1	0.2928
5:53474471:G:T	50	100	0.99	0.2829
5:53474768:C:T	50	100	1	0.02996
5:53475241:C:T	50	100	1	0.02996
5:53475434:A:T	49	100	1	0.02996
5:53475687:G:A	50	100	1	0.4621
5:53475688:T:C	50	100	1	0.1725
5:53475714:G:A	50	100	1	0.09858
5:53476022:G:A	35	88.6	1	0.2662
5:53476255:A:G	50	100	1	0.09877
5:53476713:C:T	50	100	1	0.02996
5:53476836:G:T	50	100	1	0.02614
5:53477032:G:C	50	100	1	0.05374
5:53477449:A:G	50	100	0.99	0.2558
5:53477554:A:G	50	100	1	0.02796
5:53477644:C:T	50	100	1	0.01543
5:53477787:T:C	50	100	0.99	0.06772
5:53477889:A:T	50	100	1	0.2859
5:53478061:A:G	50	98	0.88	0.04775
5:53478079:A:G	50	100	0.99	0.2859
5:53478603:G:C	50	100	1	0.05792
5:53478680:G:A	50	100	1	0.09822
5:53479779:G:A	50	100	0.96	0.02505
5:53479853:A:G	50	100	1	0.05356
5:53479932:G:T	50	100	1	0.05792
5:53479993:G:A	50	100	1	0.05792
5:53480898:G:C	50	98	1	0.0285
5:53481826:G:T	50	100	0.97	0.1754
5:53481891:A:G	50	100	1	0.05683
5:53482034:G:A	50	100	1	0.09641
5:53482380:G:A	50	100	0.99	0.1674
5:53482753:C:T	50	100	1	0.0216
5:53482788:C:T	50	100	1	0.06028
5:53484523:C:T	50	100	1	0.08588
5:53484756:T:C	50	100	1	0.08769
5:53484785:G:C	50	100	0.98	0.02905
5:53485199:G:A	50	100	1	0.01198
5:53485767:A:T	50	98	0.99	0.3624
5:53487526:A:G	50	100	0.99	0.2509
5:53487573:G:A	50	100	1	0.0167
5:53487578:T:C	50	98	0.99	0.2736
5:53487952:G:A	50	100	0.99	0.2596
5:53487953:G:A	50	100	1	0.05211
5:53488740:C:T	50	100	0.95	0.01053
5:53489424:C:G	50	100	0.99	0.09114
5:53489709:T:A	50	100	0.99	0.2587
5:53489755:C:G	50	100	0.94	0.02306
5:53489773:T:G	50	100	1	0.01652
5:53489881:C:T	50	100	0.99	0.3898
5:53490048:G:A	50	100	1	0.2404
5:53490095:G:A	50	100	0.99	0.07752
5:53490245:C:T	50	100	0.99	0.1737
5:53490265:A:C	50	100	1	0.01652
5:53490858:T:C	50	100	0.99	0.09259
5:53490948:G:A	50	100	0.99	0.2587
5:53491081:T:A	50	100	1	0.3179
5:53491103:G:T	50	100	1	0.3179
5:53491528:G:C	50	100	1	0.3183
5:53491566:T:C	50	100	0.94	0.01725
5:53491638:T:C	50	100	1	0.08588
5:53491927:T:G	50	100	0.99	0.2585
5:53492096:A:G	50	100	1	0.08588
5:53492207:C:T	50	100	0.99	0.175
5:53492363:A:G	50	100	0.87	0.02342
5:53492371:G:A	50	100	1	0.3181
5:53492840:T:A	50	100	0.97	0.08824
5:53492894:T:A	49	79.6	0.92	0.2849
5:53493230:A:T	50	100	0.99	0.2589
5:53493287:T:C	50	100	0.99	0.1701
5:53493309:G:A	50	100	1	0.2504
5:53493368:T:A	50	100	1	0.08642
5:53493922:C:T	50	100	1	0.08569
5:53493979:T:A	50	100	1	0.3181
5:53494047:T:C	50	100	0.99	0.1698
5:53494212:C:A	50	100	0.99	0.07789
5:53494312:C:G	50	100	0.99	0.2598
5:53494421:A:G	49	100	1	0.01216
5:53494761:G:C	50	100	0.97	0.01634
5:53494950:T:A	50	100	0.99	0.2603
5:53495420:G:C	50	100	0.99	0.1541
5:53495424:T:A	50	100	1	0.3175
5:53495525:A:C	50	100	0.99	0.2603
5:53495582:G:C	50	100	1	0.3175
5:53495682:G:A	50	100	1	0.3175
5:53495840:G:A	50	100	0.99	0.2603
5:53496217:C:T	50	100	0.99	0.05828
5:53496233:T:C	50	100	0.94	0.01107
5:53496261:T:C	50	100	0.99	0.09187
5:53496334:T:C	50	100	1	0.3179
5:53496384:C:A	50	100	0.99	0.08569
5:53496665:G:A	50	100	1	0.2397
5:53496937:A:G	50	100	1	0.2277
5:53497108:C:T	50	98	0.98	0.2567
5:53497200:A:G	50	100	0.99	0.2569
5:53497212:A:G	50	100	0.99	0.05247
5:53497396:T:C	50	100	0.99	0.09223
5:53497432:G:C	50	100	0.98	0.3177
5:53497719:C:T	50	100	0.99	0.252
5:53497807:G:C	50	100	0.99	0.2569
5:53498204:A:G	50	100	0.98	0.2393
5:53498309:A:C	50	100	0.98	0.3166
5:53498392:C:T	50	100	0.97	0.05701
5:53498462:G:C	50	100	0.97	0.3172
5:53498477:T:G	50	100	0.98	0.26
5:53498558:C:T	50	100	0.97	0.3172
5:53498831:G:C	49	100	0.98	0.2574
5:53498969:G:A	50	100	0.96	0.173
5:53499045:C:T	50	100	1	0.02306
5:53499258:T:C	50	100	0.97	0.3622
5:53499434:C:T	50	100	0.98	0.2533
5:53499549:C:T	50	100	0.95	0.02832
5:53499600:G:A	48	81.2	0.94	0.4119
5:53499687:C:G	50	100	0.94	0.02687
5:53500650:T:G	50	100	0.93	0.09277
5:53500701:T:A	49	77.6	0.86	0.4461
5:53500703:T:A	48	81.2	0.89	0.3891
5:53500705:T:A	49	98	0.67	0.01089
5:53500721:C:T	48	83.3	0.88	0.2135
5:53500723:C:T	37	89.2	0.91	0.09695
5:53500733:C:T	49	98	0.78	0.01725
5:53500735:C:T	49	98	0.81	0.01471
5:53501119:A:G	50	100	0.92	0.0797
5:53501268:C:T	50	100	0.94	0.2317
5:53501440:G:T	50	98	0.9	0.1699
5:53501666:G:A	50	100	0.61	0.01198
5:53501668:C:T	50	96	0.95	0.177
5:53501675:T:A	50	96	0.93	0.2665
5:53502477:C:T	50	98	0.91	0.06954
5:53502479:T:A	50	100	0.95	0.0719
5:53502599:G:A	50	94	0.95	0.3036
5:53503347:C:A	50	100	0.97	0.2335
5:53503596:A:C	50	100	0.97	0.08515
5:53503626:T:C	50	96	0.97	0.4573
5:53503788:T:C	50	100	0.98	0.2295
5:53503976:G:A	50	100	0.97	0.0768
5:53504528:A:C	50	100	0.92	0.09931
5:53505252:A:G	50	100	0.96	0.08007
5:53505400:G:A	50	100	0.98	0.01253
5:53505828:G:A	50	100	0.99	0.4357
5:53505968:C:T	50	100	0.99	0.1814
5:53506037:C:T	50	100	1	0.2633
5:53506090:A:G	50	100	0.99	0.1825
5:53507292:C:A	50	100	1	0.2725
5:53507389:A:G	50	100	0.99	0.07534
5:53507625:G:A	50	100	1	0.01216
5:53507640:G:A	50	100	1	0.4468
5:53507962:G:A	49	100	0.99	0.0207
5:53508772:C:T	50	100	1	0.4355
5:53509106:C:T	50	100	1	0.1443
5:53509349:G:A	50	100	1	0.4468
5:53509808:A:G	50	100	1	0.4468
5:53509995:T:C	50	100	1	0.4515
5:53510089:A:G	50	100	0.99	0.08007
5:53510771:G:C	50	100	1	0.2725
5:53511265:A:T	50	100	1	0.4483
5:53511447:T:C	50	100	1	0.447
5:53511646:T:C	50	100	1	0.1825
5:53511987:A:G	50	100	0.99	0.07498
5:53512273:T:A	50	100	1	0.4472
5:53512399:T:C	50	100	1	0.2725
5:53512535:C:T	50	100	1	0.4472
5:53512687:G:A	50	100	1	0.06954
5:53512994:G:A	50	100	1	0.08007
5:53513043:G:A	50	100	1	0.4245
5:53513288:A:G	50	100	0.99	0.1826
5:53513532:C:T	49	100	0.99	0.02397
5:53513533:G:A	50	100	1	0.1011
5:53514054:C:T	50	100	1	0.4555
5:53514298:C:G	50	100	1	0.4473
5:53515651:A:G	50	100	1	0.2682
5:53515730:T:A	50	100	1	0.4484
5:53516010:C:G	50	100	0.96	0.06409
5:53516096:C:T	50	100	0.99	0.07534
5:53516824:G:A	50	100	1	0.4548
5:53516865:C:T	50	100	1	0.1309
5:53517167:T:C	50	100	1	0.1812
5:53517289:A:C	50	100	1	0.2614
5:53517367:T:C	50	100	1	0.08043
5:53517398:C:T	50	100	1	0.2731
5:53517545:A:G	50	100	1	0.2627
5:53517817:C:A	50	100	1	0.4655
5:53517848:A:G	50	100	1	0.1019
5:53518005:G:A	50	100	1	0.4642
5:53518378:G:A	50	100	1	0.4642
5:53518728:T:C	50	100	1	0.2137
5:53519055:C:T	50	100	0.99	0.07516
5:53519383:C:T	50	100	0.99	0.02015
5:53519421:T:C	50	100	0.99	0.1195
5:53519530:A:C	50	100	1	0.4655
5:53520389:A:G	50	100	1	0.05174
5:53520399:T:C	50	100	0.98	0.0207
5:53520452:T:G	50	100	1	0.1442
5:53520561:G:A	50	100	0.61	0.01289
5:53520582:C:T	50	100	0.98	0.0797
5:53521267:C:T	50	100	0.96	0.0541
5:53522071:C:G	50	100	1	0.2135
5:53523222:A:C	50	100	1	0.01035
5:53523282:C:G	46	95.7	1	0.4642
5:53523450:T:C	43	97.7	0.96	0.02469
5:53523724:G:A	50	100	1	0.4555
5:53523905:C:T	50	100	1	0.2122
5:53524179:A:T	49	93.9	0.66	0.04539
5:53524183:A:T	49	95.9	0.95	0.1737
5:53524276:C:T	50	100	1	0.4662
5:53524384:A:T	50	100	1	0.4646
5:53524742:T:C	50	100	1	0.2122
5:53525361:T:C	50	100	0.99	0.465
5:53525441:T:A	50	100	0.99	0.4648
5:53525741:G:A	50	100	1	0.2682
5:53525800:G:A	50	100	0.97	0.04448
5:53526036:C:T	50	100	0.88	0.01344
5:53526085:G:A	50	100	1	0.4648
5:53526259:C:A	50	100	1	0.4646
5:53526340:G:A	50	100	1	0.1817
5:53527024:C:T	50	100	0.92	0.04702
5:53527309:C:T	50	100	1	0.2727
5:53527413:T:C	50	100	1	0.2636
5:53527923:G:A	50	100	1	0.4646
5:53527988:G:A	50	100	1	0.2683
5:53528037:G:A	50	98	1	0.4646
5:53528048:G:A	50	98	0.99	0.4646
5:53528138:C:T	50	100	1	0.01053
5:53528141:C:T	50	100	1	0.4646
5:53528215:A:G	49	98	1	0.4646
5:53528333:T:G	50	100	0.98	0.03413
5:53528646:A:G	50	100	1	0.4644
5:53528661:A:G	50	100	1	0.4644
5:53528694:T:G	50	94	1	0.2707
5:53528767:C:A	50	100	1	0.01035
5:53528774:C:T	50	100	0.9	0.01761
5:53529259:C:A	50	100	1	0.4624
5:53529415:T:C	50	100	0.99	0.1189
5:53529479:A:G	50	100	1	0.144
5:53530229:T:C	50	100	0.99	0.4653
5:53530254:T:C	50	100	0.99	0.4653
5:53530434:C:T	50	100	1	0.466
5:53530451:C:T	50	100	0.99	0.08351
5:53530497:G:A	50	100	1	0.05901
5:53530503:G:A	50	100	0.99	0.0207
5:53530886:T:C	50	100	0.99	0.0748
5:53531103:C:G	50	100	1	0.2725
5:53531330:G:A	50	100	1	0.4648
5:53531525:G:A	50	100	1	0.0394
5:53531693:G:C	50	100	0.99	0.1478
5:53531694:A:G	50	100	1	0.4646
5:53531747:T:C	50	100	0.98	0.144
5:53532258:G:A	50	100	1	0.4641
5:53532553:T:C	50	100	1	0.4548
5:53532760:T:C	50	100	1	0.4691
5:53533361:T:C	50	100	1	0.07952
5:53534067:G:A	49	95.9	0.96	0.1011
5:53534069:G:A	49	98	0.8	0.03413
5:53534071:A:G	48	83.3	0.8	0.08497
5:53534399:T:C	50	100	1	0.4366
5:53535155:C:G	50	100	0.99	0.469
5:53535162:C:T	50	100	0.94	0.07553
5:53536026:A:G	50	100	0.97	0.01235
5:53536945:G:C	50	100	0.99	0.1627
5:53536977:T:C	50	100	0.98	0.2088
5:53537360:C:T	50	100	1	0.2914
5:53537596:T:C	50	98	0.99	0.3902
5:53537652:A:G	50	100	1	0.1808
5:53538227:T:C	50	100	0.99	0.1654
5:53538499:A:C	50	100	0.99	0.06064
5:53538636:T:C	50	100	1	0.05901
5:53538701:G:A	50	100	0.98	0.04811
5:53538904:T:C	50	100	1	0.05882
5:53539291:C:T	50	100	1	0.05392
5:53539925:C:T	50	100	1	0.07444
5:53540043:T:C	50	100	1	0.1492
5:53540519:C:T	50	100	0.98	0.0955
5:53540536:A:G	50	100	0.97	0.2208
5:53540555:C:A	50	100	1	0.0236
5:53540841:T:C	50	100	1	0.01162
5:53540857:C:T	50	100	0.97	0.04357
5:53541105:C:T	50	100	0.95	0.07571
5:53541356:T:C	50	100	1	0.05882
5:53541435:T:C	50	100	1	0.05882
5:53541537:G:A	50	100	1	0.05882
5:53542582:A:G	50	100	1	0.05737
5:53543046:G:A	50	100	1	0.1492
5:53543263:C:T	50	100	0.99	0.02052
5:53543694:C:T	50	100	0.94	0.04702
5:53544012:T:C	50	100	0.96	0.08842
5:53546412:G:T	50	100	0.99	0.0276
5:53546739:A:G	50	100	0.97	0.2032
5:53546873:G:T	50	100	1	0.0541
5:53547303:T:A	50	98	0.96	0.2685
5:53547305:T:A	50	100	0.99	0.1144
5:53547450:T:C	50	100	1	0.05755
5:53548094:C:G	50	100	0.98	0.2591
5:53548115:G:C	50	100	1	0.1583
5:53548126:G:A	50	100	1	0.05392
5:53548166:C:T	50	100	1	0.0118
5:53548167:G:A	50	98	0.91	0.01089
5:53548226:A:G	50	100	1	0.01216
5:53548822:T:A	50	100	0.98	0.2092
5:53548921:G:T	50	100	1	0.1581
5:53548998:A:G	50	100	1	0.06627
5:53549502:C:T	50	100	1	0.01144
5:53549522:C:T	50	100	1	0.01144
5:53550091:T:G	50	100	1	0.05356
5:53550223:T:C	50	100	0.99	0.1799
5:53550365:C:T	50	100	0.98	0.2093
5:53550412:T:A	50	100	1	0.0118
5:53550520:G:A	50	100	1	0.05356
5:53550586:A:G	50	100	1	0.2239
5:53550675:C:T	50	100	0.99	0.4798
5:53551097:C:A	50	100	1	0.0118
5:53551304:C:T	50	100	1	0.05338
5:53551629:C:T	50	100	1	0.144
5:53551948:A:G	49	100	0.99	0.4797
5:53551968:A:G	49	100	0.99	0.2466
5:53552165:G:A	50	100	1	0.1661
5:53552552:T:A	50	100	0.99	0.2037
5:53552626:G:A	50	100	1	0.1474
5:53552747:T:C	50	100	1	0.05356
5:53552763:T:G	50	100	0.99	0.4764
5:53553738:G:T	50	100	1	0.05338
5:53554540:A:T	50	100	0.94	0.01162
5:53554834:G:T	50	100	1	0.05628
5:53554843:T:G	50	100	0.99	0.1155
5:53554977:C:A	50	100	0.99	0.3736
5:53555061:T:C	50	100	0.98	0.2682
5:53555436:C:T	50	100	1	0.01471
5:53555862:G:T	50	100	1	0.3145
5:53555983:G:T	50	100	1	0.03922
5:53556034:G:T	50	100	1	0.1649
5:53556040:G:A	50	100	1	0.112
5:53556101:C:T	50	100	1	0.193
5:53556225:G:A	50	100	1	0.1654
5:53556797:C:G	50	100	1	0.01507
5:53557217:G:C	49	100	1	0.3146
5:53557556:G:A	50	100	1	0.1498
5:53557567:C:T	50	100	1	0.2146
5:53558089:C:T	50	100	1	0.01452
5:53559212:G:A	50	100	1	0.02288
5:53559818:A:C	50	100	1	0.0394
5:53560216:T:A	50	100	1	0.2144
5:53560400:A:T	50	100	1	0.02106
5:53560674:G:C	50	100	1	0.3048
5:53560886:A:G	50	100	1	0.1859
5:53560967:G:T	50	100	1	0.2387
5:53561951:C:T	50	100	1	0.05483
5:53562301:C:T	50	98	1	0.03958
5:53562817:C:G	50	100	1	0.2141
5:53563066:A:T	50	100	1	0.3086
5:53563089:C:T	50	100	1	0.2141
5:53563102:G:T	50	100	1	0.279
5:53563146:G:A	50	98	0.97	0.04012
5:53564103:T:C	50	100	1	0.01471
5:53564887:A:G	50	100	1	0.28
5:53565097:G:A	50	100	1	0.0394
5:53565759:G:A	50	100	0.92	0.06808
5:53565869:A:G	50	100	1	0.165
5:53565944:C:T	50	100	0.99	0.01852
5:53565970:G:A	50	100	1	0.1652
5:53565997:C:T	50	100	1	0.01471
5:53566544:G:T	50	100	0.99	0.0256
5:53566579:G:C	50	98	1	0.4575
5:53566995:C:T	50	100	1	0.2801
5:53567039:C:T	50	100	1	0.01507
5:53567128:C:T	50	100	1	0.05882
5:53567666:G:C	50	100	1	0.1511
5:53567808:A:T	50	100	1	0.1855
5:53567910:C:A	50	100	0.99	0.07643
5:53568268:T:C	50	100	1	0.2141
5:53568269:T:C	50	100	1	0.05483
5:53568310:A:T	50	100	1	0.1654
5:53568535:A:G	50	100	1	0.28
5:53568637:T:C	50	100	1	0.01634
5:53568965:T:C	50	100	1	0.05846
5:53568972:A:T	50	100	1	0.05846
5:53569811:C:T	50	100	0.98	0.02052
5:53570270:G:A	50	100	1	0.4726
5:53570316:G:A	50	100	1	0.2476
5:53571500:T:G	50	100	1	0.1915
5:53571652:A:G	50	100	1	0.1491
5:53571875:T:G	50	100	0.99	0.02796
5:53572617:G:A	50	100	1	0.02033
5:53572970:G:T	45	93.3	0.83	0.03558
5:53573175:G:A	50	100	1	0.3344
5:53573342:A:T	50	100	1	0.3344
5:53573723:C:T	50	100	0.99	0.1235
5:53573841:C:T	50	100	1	0.2395
5:53574646:A:T	50	100	1	0.1855
5:53575447:G:A	50	100	1	0.05483
5:53575584:T:C	47	97.9	1	0.335
5:53575634:C:T	50	100	1	0.2239
5:53576034:C:A	50	100	1	0.3085
5:53576167:G:A	50	100	1	0.01507
5:53576676:T:C	50	100	1	0.2141
5:53576740:A:G	50	98	1	0.1485
5:53577327:G:A	50	100	0.94	0.04739
5:53577946:G:A	50	100	1	0.1923
5:53578018:T:G	50	100	1	0.01416
5:53578121:G:T	50	100	1	0.05501
5:53578321:G:C	50	100	0.97	0.03976
5:53578423:C:T	50	100	1	0.1926
5:53578677:A:G	50	100	1	0.01471
5:53578915:A:G	50	100	1	0.1434
5:53579166:C:T	50	100	1	0.02124
5:53579253:C:T	50	100	1	0.01489
5:53579789:G:A	50	100	1	0.1434
5:53580029:T:A	50	100	1	0.1926
5:53580593:A:G	50	100	0.99	0.09441
5:53580693:C:T	50	100	0.97	0.01997
5:53581022:G:A	50	100	1	0.2144
5:53581932:C:T	50	100	1	0.01852
5:53582241:A:T	50	88	0.82	0.1367
5:53582255:A:T	50	94	0.8	0.04303
5:53582342:A:C	50	100	1	0.112
5:53582390:C:T	50	98	1	0.1487
5:53582451:C:G	50	100	1	0.2144
5:53582767:T:C	50	100	1	0.01852
5:53582935:T:C	50	100	0.94	0.04702
5:53583489:T:C	50	100	1	0.1431
5:53583551:G:T	50	100	1	0.4726
5:53583973:A:G	50	100	1	0.1859
5:53584034:C:G	50	100	1	0.2144
5:53584308:G:A	50	100	1	0.1122
5:53584345:G:A	50	100	1	0.1923
5:53584396:C:G	50	100	1	0.01507
5:53584566:C:T	50	100	1	0.01634
5:53584916:C:G	50	100	0.99	0.0118
5:53585112:G:A	50	100	1	0.144
5:53585679:T:G	50	98	1	0.04139
5:53585730:G:A	50	100	1	0.0394
5:53585745:A:G	50	98	1	0.2367
5:53585861:T:C	50	100	1	0.05501
5:53586279:A:C	50	100	1	0.1487
5:53586350:C:A	50	100	1	0.05519
5:53586511:A:T	50	100	0.79	0.02179
5:53586515:T:A	49	98	0.84	0.06046
5:53586640:A:T	50	100	0.99	0.01979
5:53586668:G:A	50	100	1	0.4575
5:53586758:T:C	50	100	1	0.3499
5:53586905:C:T	50	100	1	0.4575
5:53586959:G:T	50	100	1	0.05501
5:53587123:C:T	50	100	1	0.3085
5:53587240:G:T	50	100	1	0.112
5:53587485:T:C	50	100	1	0.2139
5:53587857:G:A	50	100	1	0.0394
5:53587885:C:G	50	100	1	0.1923
5:53587895:G:A	50	100	0.98	0.05864
5:53588492:T:A	50	100	1	0.01471
5:53588734:G:A	50	100	1	0.4582
5:53588781:A:G	50	100	1	0.1491
5:53588784:A:G	50	100	1	0.2731
5:53588799:T:C	50	100	1	0.01634
5:53588803:G:A	50	100	0.99	0.2393
5:53588922:A:T	50	100	1	0.1658
5:53589270:A:G	50	100	1	0.1432
5:53589506:C:G	50	100	1	0.05519
5:53590053:C:G	50	100	1	0.1126
5:53590124:A:T	50	100	1	0.4817
5:53590310:T:C	50	100	1	0.01471
5:53590726:G:A	50	100	1	0.1656
5:53590940:T:C	50	100	0.96	0.02015
5:53591036:C:A	50	100	1	0.1235
5:53591483:C:T	48	100	1	0.112
5:53591616:A:G	50	100	1	0.1654
5:53592243:C:T	50	100	1	0.01126
5:53592864:T:C	50	100	1	0.02869
5:53592886:G:A	50	100	1	0.2872
5:53593779:A:G	50	100	1	0.01688
5:53593837:A:G	50	100	1	0.1498
5:53594123:A:G	50	100	1	0.1656
5:53594275:A:G	50	100	1	0.2144
5:53594325:G:A	50	100	1	0.01471
5:53594430:A:G	50	100	1	0.05501
5:53595031:C:G	50	100	1	0.1658
5:53595601:C:A	50	100	0.99	0.2146
5:53595621:G:A	50	100	1	0.1431
5:53595937:G:A	50	100	1	0.05501
5:53596018:A:G	50	100	1	0.335
5:53596242:G:A	50	100	1	0.1429
5:53596476:T:C	50	100	1	0.05501
5:53596527:G:A	50	100	1	0.05501
5:53596790:G:A	50	100	1	0.4452
5:53596964:A:G	50	100	1	0.1489
5:53597021:G:A	50	100	1	0.1431
5:53597123:A:T	50	100	1	0.2397
5:53597409:A:T	50	100	1	0.1501
5:53597851:G:A	50	100	1	0.1924
5:53598044:A:G	50	100	1	0.4582
5:53598446:T:A	50	100	1	0.2476
5:53598520:T:C	50	100	1	0.0236
5:53598768:A:G	50	100	1	0.1924
5:53599018:A:T	50	100	1	0.2144
5:53599403:G:A	50	100	1	0.1923
5:53599437:C:T	50	100	0.99	0.06935
5:53599556:A:G	50	100	0.96	0.02215
5:53600154:C:T	49	100	1	0.06736
5:53600234:G:C	50	100	1	0.01471
5:53600295:G:A	50	100	1	0.01634
5:53600297:C:T	50	100	1	0.01489
5:53600417:T:C	50	100	0.89	0.02378
5:53600490:G:A	50	100	1	0.3085
5:53600568:T:C	50	100	1	0.1924
5:53600603:C:A	50	100	0.99	0.0374
5:53600822:T:C	50	100	0.9	0.01053
5:53600861:C:G	50	100	1	0.04085
5:53600893:C:T	50	100	1	0.1923
5:53600970:A:G	50	100	1	0.01507
5:53600987:C:T	50	100	1	0.1429
5:53601090:C:T	50	100	0.96	0.0207
5:53601153:G:A	50	100	1	0.1429
5:53602034:C:T	50	98	1	0.05519
5:53602068:G:A	50	100	1	0.1923
5:53602352:T:C	50	100	0.96	0.02524
5:53602851:A:G	50	100	1	0.2139
5:53602931:T:G	50	100	1	0.1489
5:53604109:A:T	50	100	1	0.3355
5:53604426:C:T	50	100	1	0.01507
5:53604970:C:T	50	100	1	0.05501
5:53605175:C:T	50	100	1	0.05501
5:53605335:C:T	50	100	1	0.01779
5:53605448:A:T	50	100	1	0.3086
5:53605570:C:G	50	100	1	0.3148
5:53605709:A:G	50	100	1	0.2148
5:53605879:C:T	49	100	0.94	0.06663
5:53606008:C:T	47	100	0.93	0.01707
5:53606048:G:A	46	100	1	0.24
5:53606115:C:A	49	100	0.99	0.2918
5:53606408:T:C	50	100	1	0.1897
5:53606477:A:G	50	100	0.99	0.4846
5:53606770:G:A	50	100	0.99	0.215
5:53607064:C:T	50	100	1	0.01471
5:53607065:A:G	50	100	1	0.1799
5:53607148:A:G	50	100	0.92	0.01489
5:53607234:T:C	50	96	0.88	0.05828
5:53607704:A:G	50	100	1	0.01507
5:53607785:A:G	50	100	1	0.2148
5:53607974:C:A	50	100	1	0.3479
5:53608092:G:A	50	100	1	0.3468
5:53609164:C:G	50	100	1	0.1427
5:53609560:A:T	50	100	1	0.03794
5:53610417:C:T	50	100	1	0.2894
5:53610614:C:T	50	100	1	0.2384
5:53610928:G:A	50	100	1	0.09477
5:53610938:T:C	50	100	1	0.1429
5:53610994:A:G	50	100	1	0.0394
5:53611130:A:G	50	100	1	0.1425
5:53611133:C:T	50	100	1	0.0394
5:53611223:G:T	50	100	1	0.05519
5:53611760:G:A	50	100	1	0.05501
5:53612170:T:G	50	100	1	0.01507
5:53612375:A:G	50	100	1	0.1943
5:53613972:A:C	50	100	1	0.1423
5:53614097:C:T	50	100	1	0.289
5:53614106:A:G	50	100	1	0.289
5:53614217:T:A	50	100	0.99	0.2146
5:53614768:T:G	50	100	1	0.01471
5:53615189:T:G	50	100	1	0.05519
5:53615204:C:G	50	100	1	0.2148
5:53616268:G:A	50	100	1	0.4573
5:53616419:G:A	50	100	1	0.1859
5:53616524:C:G	50	100	1	0.2767
5:53616921:A:C	50	100	1	0.1176
5:53617061:A:C	50	100	1	0.4139
5:53618105:G:A	50	100	1	0.348
5:53619356:G:C	50	100	1	0.1483
5:53619656:C:A	50	100	1	0.4606
5:53619820:G:A	50	100	0.99	0.0207
5:53619915:C:T	50	98	0.99	0.05683
5:53620188:G:A	50	100	1	0.1946
5:53620192:T:G	50	100	1	0.1485
5:53620515:A:G	50	100	0.93	0.04702
5:53620662:C:T	50	100	1	0.06536
5:53620796:T:C	50	100	1	0.4579
5:53620854:G:A	50	100	1	0.1946
5:53620866:G:C	50	100	1	0.05501
5:53621130:G:A	50	100	1	0.2144
5:53621836:G:T	50	100	1	0.01471
5:53621903:T:C	49	95.9	1	0.2144
5:53621947:G:A	50	100	1	0.112
5:53621952:G:T	50	100	1	0.1485
5:53622632:A:G	50	100	0.99	0.2771
5:53622908:A:G	50	100	1	0.2151
5:53623058:G:A	50	100	1	0.4722
5:53623863:C:A	50	100	1	0.2153
5:53624132:A:G	50	100	1	0.0285
5:53624149:T:C	50	100	1	0.01507
5:53624333:T:A	50	100	1	0.2151
5:53624401:T:C	50	100	1	0.1422
5:53624661:A:G	50	100	1	0.05882
5:53624784:A:G	50	100	1	0.05537
5:53624953:G:A	50	100	1	0.1227
5:53625741:A:C	50	100	1	0.1796
5:53626326:G:A	50	100	1	0.01471
5:53626824:C:A	50	100	1	0.142
5:53626904:A:G	50	100	1	0.05537
5:53627405:G:C	50	100	1	0.1122
5:53627421:G:A	50	100	1	0.4579
5:53627424:A:G	50	100	1	0.02052
5:53627902:G:C	50	100	1	0.4724
5:53628231:C:T	50	100	1	0.1658
5:53628354:T:C	50	100	1	0.2774
5:53628414:G:C	50	100	1	0.4722
5:53628500:C:T	50	100	0.99	0.01452
5:53628968:G:C	50	100	1	0.4575
5:53628997:C:A	50	100	0.99	0.04811
5:53629137:C:T	50	100	0.94	0.04775
5:53630542:A:G	50	100	1	0.2776
5:53630550:G:A	50	100	1	0.2776
5:53630904:C:T	50	100	1	0.4722
5:53631274:A:G	50	100	1	0.215
5:53631318:C:T	50	100	1	0.05501
5:53631319:G:A	50	100	1	0.2148
5:53631334:G:T	50	100	1	0.4577
5:53631499:C:G	50	100	1	0.03903
5:53631767:G:A	50	100	1	0.4724
5:53631868:G:A	50	100	1	0.1423
5:53631983:A:G	50	100	1	0.199
5:53631992:G:C	50	100	1	0.1494
5:53632187:T:A	50	100	1	0.215
5:53632202:G:T	50	100	1	0.215
5:53632473:A:G	50	100	1	0.01979
5:53632562:C:T	50	100	1	0.4724
5:53633275:A:C	50	100	1	0.1135
5:53633637:T:C	50	100	1	0.05501
5:53633681:G:C	50	100	1	0.03903
5:53633966:G:A	50	98	1	0.3328
5:53634495:C:G	50	100	1	0.03903
5:53634641:G:A	50	100	1	0.1943
5:53635421:G:A	50	100	1	0.2776
5:53636290:C:A	50	100	1	0.4575
5:53636375:A:G	50	100	1	0.215
5:53637230:A:G	50	100	1	0.1939
5:53637715:T:C	50	100	0.99	0.1489
5:53638233:T:C	50	100	1	0.01144
5:53638345:G:A	50	100	1	0.01471
5:53638575:G:A	50	100	1	0.2981
5:53639085:C:G	50	100	1	0.2148
5:53639470:T:G	50	100	1	0.215
5:53639566:G:T	50	100	1	0.03903
5:53640109:C:T	50	100	1	0.1652
5:53640192:G:T	50	100	1	0.05501
5:53640533:A:G	50	100	0.91	0.02723
5:53640708:A:C	50	100	1	0.1507
5:53641919:G:A	50	100	1	0.05501
5:53641979:G:T	50	100	1	0.3328
5:53642007:A:T	50	100	1	0.2382
5:53643202:G:A	50	100	1	0.1658
5:53644171:T:C	50	100	1	0.278
5:53644830:G:A	50	100	1	0.0138
5:53645320:A:T	50	100	1	0.2146
5:53645667:G:A	50	100	1	0.03903
5:53645711:A:G	50	100	1	0.278
5:53645888:A:C	50	100	1	0.04049
5:53646005:G:A	50	100	1	0.142
5:53646029:C:T	50	100	1	0.02052
5:53646075:A:G	50	100	1	0.02524
5:53646253:A:C	50	100	1	0.02524
5:53646367:A:G	50	100	1	0.1899
5:53646633:C:T	50	100	1	0.2496
5:53647108:G:A	50	100	1	0.4722
5:53647116:A:T	50	100	1	0.01471
5:53647237:T:G	50	100	1	0.1944
5:53647445:G:A	50	100	1	0.02142
5:53647506:C:T	50	100	1	0.1489
5:53647605:C:A	50	100	1	0.02124
5:53648202:A:G	50	100	1	0.01543
5:53648589:A:T	50	100	1	0.01471
5:53648598:T:C	50	100	1	0.1492
5:53648889:G:A	50	100	1	0.1941
5:53649118:T:C	50	100	1	0.1939
5:53649412:C:T	50	100	1	0.03922
5:53649428:T:C	50	100	1	0.3085
5:53649555:C:T	50	100	1	0.1035
5:53649818:T:C	50	100	1	0.03903
5:53650028:G:T	50	100	1	0.01489
5:53650199:G:A	50	100	1	0.1491
5:53650325:G:A	50	100	1	0.2778
5:53650349:A:G	50	100	1	0.0561
5:53650368:A:G	50	100	1	0.02124
5:53650782:G:A	50	98	1	0.2778
5:53651231:A:T	50	100	1	0.05501
5:53651531:A:G	50	100	1	0.05537
5:53651859:G:A	50	100	1	0.2776
5:53651974:C:T	50	100	0.99	0.2135
5:53652056:G:A	50	100	0.98	0.2495
5:53653085:A:C	50	100	1	0.05537
5:53653154:A:T	50	100	1	0.1491
5:53654161:C:T	50	100	1	0.01071
5:53654480:T:C	50	100	1	0.0207
5:53654558:A:G	50	100	1	0.1934
5:53654604:C:G	50	100	1	0.01507
5:53655699:A:G	50	100	1	0.142
5:53655865:A:G	50	98	1	0.2781
5:53656077:G:A	50	100	1	0.142
5:53657218:C:G	50	100	1	0.2144
5:53657240:C:T	50	100	1	0.01471
5:53657289:G:A	50	100	1	0.4564
5:53657316:T:C	50	100	1	0.01852
5:53657374:T:C	50	100	1	0.2801
5:53657454:C:T	50	100	0.98	0.07571
5:53657934:A:C	50	98	0.99	0.3005
5:53658450:G:A	50	98	1	0.3328
5:53658684:T:G	50	100	1	0.215
5:53658989:G:A	50	100	0.99	0.06972
5:53659051:A:G	50	100	1	0.01471
5:53659724:C:T	50	100	1	0.1855
5:53660107:A:G	50	100	1	0.05537
5:53660370:G:T	50	100	1	0.02669
5:53660399:T:C	50	100	1	0.2142
5:53660701:G:A	50	100	1	0.215
5:53660802:T:G	50	100	1	0.215
5:53661082:A:G	50	100	1	0.01489
5:53661356:G:C	50	100	1	0.01471
5:53661433:T:A	49	100	1	0.04049
5:53661504:G:T	49	100	1	0.2493
5:53661507:G:C	49	100	0.99	0.2509
5:53661829:T:G	50	100	1	0.2148
5:53662451:A:C	50	100	1	0.02124
5:53662646:T:G	50	100	1	0.2921
5:53662727:G:A	50	100	1	0.2139
5:53662816:T:G	50	100	1	0.05537
5:53662822:C:G	50	100	1	0.01144
5:53662824:G:C	50	100	1	0.03903
5:53663180:T:G	50	100	1	0.1941
5:53663505:T:C	50	100	1	0.04049
5:53663864:A:T	50	100	1	0.1414
5:53663882:C:T	50	100	1	0.3326
5:53664173:G:A	50	100	1	0.3088
5:53664265:C:T	50	98	1	0.3326
5:53664297:C:G	50	100	0.98	0.01471
5:53664392:G:A	50	100	1	0.1665
5:53664593:A:G	50	100	1	0.1494
5:53664828:C:T	50	100	1	0.1238
5:53665594:C:T	50	100	1	0.4729
5:53665920:C:T	50	100	1	0.05501
5:53666421:C:T	50	100	1	0.1855
5:53666429:C:T	50	100	1	0.01489
5:53666805:G:A	50	100	1	0.4595
5:53667043:G:A	50	100	1	0.01525
5:53667177:G:A	50	100	1	0.01471
5:53667194:G:A	50	100	1	0.1425
5:53667207:T:G	50	100	1	0.2144
5:53667241:G:A	50	100	1	0.01471
5:53667321:C:T	50	100	1	0.1423
5:53667389:C:T	50	100	1	0.1658
5:53667555:C:T	50	100	1	0.01471
5:53667618:C:T	50	100	0.84	0.01834
5:53668235:A:G	50	100	1	0.2772
5:53668911:G:T	50	100	0.92	0.0472
5:53669306:A:C	50	100	1	0.1665
5:53669401:G:A	50	100	1	0.142
5:53669744:G:A	50	100	1	0.1423
5:53670923:A:T	50	100	1	0.1659
5:53671184:G:A	50	100	1	0.1491
5:53671459:C:T	50	100	1	0.01471
5:53671824:T:C	50	100	1	0.02124
5:53672053:C:T	50	100	1	0.1422
5:53672137:A:G	50	100	1	0.2144
5:53673104:G:A	50	100	1	0.02052
5:53673303:C:T	50	100	1	0.02832
5:53673377:A:G	50	100	1	0.01852
5:53674202:T:G	50	100	1	0.05501
5:53674241:A:G	50	100	1	0.02179
5:53674509:G:A	50	100	1	0.1852
5:53675192:C:T	49	98	1	0.1659
5:53675193:A:G	46	100	1	0.1659
5:53675379:T:G	50	100	1	0.179
5:53675436:A:G	50	100	0.99	0.2121
5:53675583:G:A	50	100	1	0.264
5:53675969:T:C	50	100	1	0.02124
5:53676208:G:A	50	100	1	0.4582
5:53676251:G:A	50	100	1	0.1137
5:53676391:G:A	50	100	1	0.2498
5:53676829:C:T	50	100	1	0.2137
5:53676839:T:C	50	100	1	0.1852
5:53677094:G:A	50	100	1	0.3086
5:53677426:T:C	50	100	1	0.1235
5:53677508:C:T	50	100	1	0.2137
5:53678804:G:A	50	100	1	0.1491
5:53678811:T:G	50	100	1	0.2769
5:53679239:A:G	50	100	1	0.01489
5:53679900:A:G	50	100	1	0.2153
5:53680166:G:A	50	100	1	0.0207
5:53680516:A:G	50	100	1	0.1667
5:53680525:T:A	50	100	1	0.1941
5:53680709:C:T	50	100	0.99	0.07716
5:53680922:T:G	50	100	1	0.2142
5:53680995:G:A	50	100	1	0.2504
5:53681018:T:G	50	100	1	0.01471
5:53681066:A:G	50	100	1	0.1231
5:53681125:C:G	50	100	1	0.4165
5:53681217:G:A	50	100	1	0.02524
5:53681323:T:A	50	100	1	0.05501
5:53681391:G:T	50	100	0.99	0.2153
5:53681642:T:A	50	100	1	0.1663
5:53681750:T:A	50	100	1	0.1492
5:53682687:G:A	50	100	1	0.1948
5:53682892:C:T	50	100	1	0.4581
5:53683267:G:A	50	100	1	0.4581
5:53683699:G:A	50	100	1	0.01398
5:53684120:C:T	50	100	1	0.1431
5:53684277:G:T	50	100	1	0.02796
5:53684437:G:A	50	100	1	0.05773
5:53684641:G:A	50	100	1	0.1908
5:53684811:C:T	50	100	1	0.0216
5:53685099:A:G	50	100	1	0.01471
5:53685196:T:G	50	100	1	0.01471
5:53685709:G:T	50	100	1	0.05483
5:53685973:A:C	50	98	0.94	0.09604
5:53686383:T:A	50	100	1	0.1952
5:53686511:C:T	50	100	1	0.05465
5:53686632:A:G	50	100	1	0.02415
5:53686763:T:C	50	100	1	0.05465
5:53686965:T:C	50	100	1	0.05465
5:53687158:G:T	50	100	1	0.05465
5:53687191:C:T	50	100	1	0.05465
5:53687258:G:C	50	100	0.99	0.05465
5:53687272:T:C	50	100	1	0.1489
5:53687273:G:A	50	100	1	0.1489
5:53687444:G:A	50	100	1	0.3462
5:53687487:G:T	50	98	1	0.1431
5:53687858:C:T	50	100	1	0.05483
5:53687910:A:G	50	100	1	0.2191
5:53688304:G:C	50	100	1	0.05465
5:53688348:G:A	50	100	1	0.4592
5:53688981:A:T	50	100	1	0.1429
5:53689294:T:C	50	100	1	0.03903
5:53689886:C:T	50	100	1	0.0207
5:53689997:C:T	50	100	1	0.1659
5:53690074:C:T	50	100	1	0.05465
5:53690206:C:T	50	100	1	0.01852
5:53690272:G:A	50	100	1	0.05465
5:53690830:C:A	50	100	0.99	0.05828
5:53691529:A:G	50	100	1	0.2137
5:53691587:T:C	50	100	1	0.03885
5:53691864:C:G	50	100	1	0.05465
5:53691917:T:A	50	100	1	0.124
5:53692507:C:T	50	100	1	0.05537
5:53692552:C:T	50	100	1	0.2153
5:53692601:A:G	50	100	1	0.01471
5:53692779:C:A	50	100	1	0.1952
5:53693031:A:T	48	89.6	1	0.266
5:53693163:T:C	46	97.8	1	0.05537
5:53693437:C:T	50	100	1	0.1855
5:53693615:T:C	50	100	1	0.3471
5:53693715:A:T	50	100	1	0.1946
5:53693800:A:C	50	100	1	0.01471
5:53694975:C:G	50	100	1	0.05537
5:53695052:G:A	50	100	1	0.1489
5:53695079:A:G	50	100	0.98	0.05737
5:53695797:G:A	50	100	0.96	0.01489
5:53695931:A:G	50	100	1	0.03885
5:53696147:C:G	50	100	1	0.228
5:53697125:T:G	50	100	1	0.1135
5:53697220:G:A	49	87.8	0.88	0.1954
5:53697234:C:A	50	82	1	0.3453
5:53697272:C:T	50	100	0.98	0.05882
5:53697480:C:T	50	100	1	0.05465
5:53697578:G:A	50	100	1	0.03903
5:53697623:A:G	50	100	1	0.1948
5:53697691:A:T	50	100	1	0.1654
5:53698105:G:A	50	100	0.99	0.02887
5:53698180:T:C	50	100	1	0.2522
5:53698455:T:G	50	100	1	0.1238
5:53698925:A:C	50	100	1	0.1491
5:53698980:A:T	50	100	1	0.4978
5:53699127:C:G	50	100	1	0.1436
5:53699303:A:C	50	100	1	0.1857
5:53699625:G:A	50	100	1	0.05465
5:53699652:A:G	50	100	1	0.1857
5:53699827:A:G	50	98	1	0.1659
5:53699973:T:C	50	100	1	0.05846
5:53700228:A:G	50	100	0.99	0.1857
5:53700253:A:G	50	100	0.99	0.2202
5:53700524:C:T	50	100	1	0.2282
5:53700699:A:G	49	100	1	0.01471
5:53700752:G:A	50	100	1	0.1429
5:53701056:C:G	50	100	1	0.01471
5:53701097:A:T	50	100	1	0.2918
5:53701899:A:T	50	100	1	0.3085
5:53702504:A:G	50	100	1	0.01471
5:53702649:T:G	50	100	0.99	0.01271
5:53702657:G:T	50	100	1	0.05828
5:53703164:T:G	50	100	1	0.3464
5:53703345:G:T	50	98	1	0.1857
5:53703359:C:G	50	98	1	0.1995
5:53703620:G:C	50	100	1	0.01943
5:53703659:G:T	50	100	0.96	0.01471
5:53704217:G:A	50	100	1	0.3079
5:53704227:T:C	50	100	1	0.05465
5:53704228:A:G	50	100	1	0.1491
5:53704608:A:T	50	100	1	0.05465
5:53704964:C:T	50	100	1	0.15
5:53705003:G:A	50	100	1	0.15
5:53705064:T:C	50	100	1	0.1658
5:53705143:C:T	50	100	1	0.2269
5:53705361:G:T	50	100	1	0.01471
5:53705362:G:T	50	98	1	0.01507
5:53705699:G:A	50	100	1	0.05465
5:53705819:C:A	50	100	1	0.05465
5:53705855:A:G	50	100	1	0.2908
5:53706210:G:A	50	100	0.92	0.05755
5:53706218:A:G	50	100	1	0.05537
5:53706298:T:C	50	100	0.99	0.02415
5:53706479:C:A	50	100	1	0.05465
5:53706810:G:T	50	100	1	0.02796
5:53706953:A:C	50	100	1	0.3464
5:53707163:G:A	50	100	1	0.04031
5:53707193:T:C	50	100	1	0.03885
5:53707656:T:C	50	100	1	0.3471
5:53707980:T:C	50	100	1	0.3471
5:53708256:G:A	50	100	1	0.05465
5:53708603:T:C	50	100	1	0.3464
5:53708800:G:A	50	100	1	0.3464
5:53709110:G:A	50	100	1	0.05465
5:53709168:G:A	50	100	1	0.01471
5:53709301:T:C	50	100	1	0.02524
5:53709560:C:A	50	100	1	0.05465
5:53709590:G:A	50	100	1	0.1865
5:53709629:T:A	50	100	1	0.1491
5:53709647:G:A	50	100	1	0.01471
5:53710139:A:G	50	100	1	0.195
5:53710360:G:T	50	100	0.99	0.01979
5:53711083:T:C	50	100	0.93	0.04739
5:53711108:T:G	50	100	0.97	0.05465
5:53711425:C:G	50	100	1	0.05465
5:53711505:T:C	50	100	0.99	0.04775
5:53711952:C:T	50	100	1	0.2142
5:53712001:A:G	50	100	1	0.1659
5:53712175:G:A	50	100	1	0.1124
5:53712229:T:C	50	100	1	0.2135
5:53712289:T:A	50	100	1	0.2373
5:53712335:T:C	50	100	1	0.2678
5:53712434:G:A	50	100	1	0.02306
5:53712819:C:G	50	100	1	0.05519
5:53713506:A:T	50	100	1	0.02524
5:53713507:G:A	50	100	1	0.05447
5:53714127:A:G	50	100	1	0.2672
5:53714801:C:T	50	100	1	0.0138
5:53715393:G:A	50	100	1	0.4668
5:53715594:A:G	49	100	1	0.03903
5:53716040:C:T	50	100	1	0.03903
5:53716171:G:A	50	100	1	0.01852
5:53716645:A:G	50	100	1	0.1863
5:53716831:T:C	50	100	1	0.05447
5:53716883:C:G	50	100	1	0.01471
5:53717045:A:G	50	100	1	0.05519
5:53717380:G:A	50	100	1	0.4539
5:53717468:G:C	50	100	1	0.03903
5:53717591:T:G	50	100	1	0.1955
5:53717747:C:G	50	100	0.99	0.05519
5:53718016:C:T	50	100	1	0.05519
5:53718059:T:C	50	100	1	0.1955
5:53718184:C:T	50	100	1	0.4779
5:53718442:A:T	50	100	1	0.4942
5:53718477:G:A	50	100	1	0.2142
5:53718735:C:T	50	100	1	0.2142
5:53718888:C:T	50	100	1	0.3085
5:53719333:C:A	50	100	1	0.4388
5:53719609:T:G	50	100	1	0.05519
5:53719690:C:T	50	100	1	0.1431
5:53719884:T:A	50	100	1	0.1863
5:53720011:G:A	50	100	1	0.01834
5:53720060:C:T	50	100	1	0.1498
5:53720176:T:G	50	100	1	0.1955
5:53720421:G:T	50	100	1	0.4668
5:53720530:T:G	50	100	1	0.05519
5:53721049:G:C	50	100	0.95	0.05755
5:53721178:C:T	50	100	1	0.01471
5:53722574:G:A	50	100	0.96	0.1167
5:53722593:G:T	50	100	1	0.4779
5:53722623:C:T	50	100	1	0.1491
5:53722665:C:G	50	100	0.99	0.2101
5:53723151:A:C	50	100	1	0.01489
5:53723707:C:T	50	100	1	0.01834
5:53723851:A:G	50	100	1	0.01471
5:53723874:T:A	50	100	1	0.1418
5:53724054:T:C	50	100	1	0.165
5:53724209:G:T	50	100	1	0.3235
5:53724452:G:A	50	100	1	0.0541
5:53724603:C:T	50	100	1	0.1654
5:53724640:T:C	50	100	1	0.3644
5:53724991:A:G	50	100	1	0.4902
5:53725316:A:G	50	100	1	0.05556
5:53725747:T:A	50	100	1	0.2144
5:53725852:C:T	50	100	1	0.2231
5:53725970:G:A	50	100	0.99	0.02415
5:53726135:G:A	50	100	1	0.1491
5:53726165:G:C	50	100	1	0.3584
5:53726706:C:G	50	100	1	0.01997
5:53726999:C:A	50	100	0.93	0.06772
5:53727389:G:A	50	100	0.94	0.06772
5:53727630:C:T	50	100	1	0.1943
5:53727690:G:T	50	100	1	0.0285
5:53727758:A:G	50	100	1	0.1854
5:53728553:A:G	50	100	1	0.1496
5:53728780:A:C	50	100	1	0.05447
5:53728813:G:T	50	100	1	0.05901
5:53729092:C:G	50	100	0.92	0.01307
5:53729110:G:A	50	100	1	0.05447
5:53729635:C:T	50	100	1	0.374
5:53729988:A:G	50	100	1	0.05447
5:53730098:A:C	50	100	0.97	0.05755
5:53730414:G:A	50	100	1	0.05447
5:53730652:A:C	50	100	1	0.1494
5:53730705:C:A	50	100	1	0.1952
5:53731105:T:C	50	100	1	0.05755
5:53731156:A:G	50	100	1	0.3469
5:53731743:A:G	50	100	1	0.01489
5:53732034:C:G	50	100	1	0.05501
5:53732178:C:T	50	100	0.96	0.02052
5:53732322:T:C	50	100	1	0.02197
5:53732473:G:A	50	100	1	0.3086
5:53732568:T:C	50	100	1	0.05428
5:53732577:T:A	50	100	1	0.4163
5:53732852:A:G	50	100	1	0.443
5:53733156:T:C	50	100	0.97	0.03667
5:53733738:A:C	50	100	1	0.0207
5:53733770:T:C	50	100	1	0.04611
5:53734448:T:C	50	100	1	0.01507
5:53734636:C:T	50	100	1	0.04611
5:53734668:C:T	50	100	1	0.01489
5:53735620:G:A	50	100	0.93	0.02015
5:53735625:C:T	50	100	1	0.3794
5:53735738:G:C	50	100	0.9	0.01398
5:53735960:T:C	50	100	1	0.443
5:53736048:T:A	50	100	1	0.1649
5:53736073:T:C	50	100	0.99	0.3092
5:53736136:G:A	50	100	1	0.05428
5:53736212:G:A	50	100	1	0.01961
5:53736218:T:C	50	100	1	0.01961
5:53736236:A:G	50	100	1	0.152
5:53736265:C:A	50	100	1	0.01471
5:53736418:T:C	50	100	0.99	0.1443
5:53736591:G:A	50	100	1	0.2155
5:53736610:C:T	50	100	1	0.05428
5:53736786:G:A	50	100	1	0.05428
5:53736920:G:A	50	100	1	0.4448
5:53737273:T:C	50	100	1	0.114
5:53737495:T:C	50	100	1	0.4755
5:53737727:T:A	50	100	1	0.4697
5:53737920:T:A	50	100	1	0.01089
5:53738048:T:C	50	100	1	0.01616
5:53738194:G:C	50	100	1	0.04448
5:53738482:C:T	50	100	1	0.02524
5:53738840:G:T	49	100	1	0.1647
5:53738974:G:A	50	98	1	0.1494
5:53739010:G:C	50	100	1	0.05428
5:53739039:A:G	50	100	1	0.03686
5:53739156:G:A	50	100	1	0.03704
5:53739397:G:A	50	100	1	0.03686
5:53739471:T:C	50	100	1	0.1505
5:53739694:C:T	50	100	1	0.04448
5:53739816:C:T	50	100	1	0.1507
5:53740135:G:C	50	100	1	0.01616
5:53740161:C:T	50	100	1	0.0443
5:53740296:G:T	50	100	0.99	0.02415
5:53740570:C:T	50	100	1	0.3212
5:53740588:G:A	50	100	1	0.1649
5:53741065:A:G	50	100	0.89	0.01398
5:53741163:T:A	50	100	1	0.03704
5:53741458:A:C	50	100	1	0.04611
5:53741598:T:C	50	100	1	0.3789
5:53741868:C:T	50	100	1	0.05428
5:53743284:A:G	50	100	1	0.1445
5:53743792:T:C	50	100	1	0.01489
5:53744208:A:C	50	100	1	0.3404
5:53744219:C:T	50	100	1	0.05428
5:53744396:A:G	50	100	0.98	0.1505
5:53744451:G:A	50	100	1	0.1934
5:53744678:C:A	50	100	1	0.1496
5:53744681:T:G	50	100	1	0.1494
5:53744709:T:C	49	100	0.92	0.04739
5:53744803:C:T	50	100	1	0.04412
5:53744879:A:G	50	100	1	0.01344
5:53744924:T:C	50	100	1	0.02033
5:53745347:T:C	50	100	1	0.02052
5:53745465:A:C	50	100	1	0.165
5:53745511:G:A	50	100	1	0.1494
5:53745512:C:A	50	100	1	0.1494
5:53746264:C:A	50	100	1	0.03722
5:53746652:T:A	50	98	0.97	0.03903
5:53746653:T:A	50	98	0.98	0.1765
5:53747144:T:G	50	100	1	0.05501
5:53747556:C:T	50	100	1	0.01489
5:53748638:T:A	50	100	1	0.05501
5:53748712:T:C	50	100	1	0.04611
5:53748873:T:C	50	100	1	0.0305
5:53748883:G:A	50	100	1	0.01634
5:53749611:G:C	50	100	1	0.4935
5:53749629:T:C	50	100	1	0.05501
5:53749794:C:A	50	100	1	0.05501
5:53749930:T:A	50	100	1	0.03504
5:53750022:C:T	50	100	0.99	0.05501
5:53750166:C:T	50	100	1	0.0374
5:53750769:C:T	50	100	0.99	0.0118
5:53750948:A:G	50	100	1	0.1142
5:53751088:C:T	50	100	0.99	0.02288
5:53751770:C:T	50	100	1	0.05428
5:53751831:C:T	50	100	0.92	0.0118
5:53752380:A:G	50	100	0.99	0.15
5:53753042:C:G	50	100	0.99	0.2146
5:53753200:A:G	50	100	0.97	0.2046
5:53753256:A:G	50	100	1	0.01089
5:53753462:C:T	50	100	0.99	0.2151
5:53753592:A:G	50	100	1	0.02106
5:53753698:T:C	50	100	0.99	0.2146
5:53753927:C:T	50	100	0.99	0.01507
5:53753995:G:A	50	100	0.99	0.2044
5:53754107:A:G	50	100	0.99	0.2044
5:53754595:A:G	50	100	0.99	0.2162
5:53754799:A:G	50	100	1	0.01471
5:53755023:A:T	50	100	1	0.05501
5:53755368:C:T	50	100	1	0.06336
5:53755455:T:C	50	98	0.99	0.0374
5:53755705:C:A	50	100	1	0.01525
5:53755758:G:C	50	100	1	0.3522
5:53755842:A:G	50	100	0.99	0.2044
5:53756081:A:T	50	100	0.99	0.3613
5:53756340:T:C	50	100	1	0.02088
5:53756590:A:C	50	100	0.98	0.04484
5:53757223:G:C	50	100	0.97	0.05792
5:53758119:C:T	50	100	1	0.05428
5:53758235:G:A	50	100	0.99	0.1496
5:53758248:G:A	50	100	1	0.1133
5:53758754:A:T	50	100	0.99	0.05701
5:53759547:G:A	50	100	0.98	0.03849
5:53759597:T:C	50	100	0.98	0.2037
5:53759704:C:T	49	100	0.99	0.1489
5:53759770:T:G	50	94	0.98	0.3637
5:53759782:C:T	50	100	0.97	0.02397
5:53760078:G:T	50	98	0.99	0.1447
5:53760598:T:G	50	100	0.97	0.1585
5:53761608:A:G	50	100	0.98	0.01707
5:53763022:G:A	50	100	0.96	0.02288
5:53763370:C:G	50	100	0.95	0.07317
5:53763658:T:C	50	100	0.99	0.1883
5:53763887:T:A	50	100	1	0.04012
5:53764391:C:A	50	100	1	0.1149
5:53764399:A:C	50	100	1	0.01743
5:53764402:T:C	50	100	1	0.01707
5:53764542:T:C	50	100	1	0.04757
5:53764865:T:C	50	100	0.89	0.01561
5:53764893:C:A	50	98	1	0.4063
5:53765063:A:C	50	98	0.96	0.3651
5:53765300:T:C	50	100	1	0.05901
5:53765807:C:T	50	100	0.89	0.01561
5:53766209:C:A	50	100	0.96	0.07371
5:53767051:C:T	50	100	1	0.08497
5:53767158:C:T	50	100	0.99	0.1017
5:53767185:C:G	50	100	1	0.01707
5:53767234:G:A	50	100	0.97	0.07353
5:53767280:G:A	50	98	0.98	0.3637
5:53767378:T:C	50	100	1	0.1147
5:53768024:G:A	50	100	0.92	0.01688
5:53768604:T:C	50	100	0.99	0.4297
5:53769437:G:C	50	100	1	0.04884
5:53769672:T:C	50	100	1	0.0167
5:53769824:T:C	50	100	0.98	0.08025
5:53769984:G:T	50	100	0.98	0.23
5:53770680:C:T	50	100	1	0.1022
5:53771087:T:A	50	100	1	0.0167
5:53771490:G:T	50	100	0.99	0.1866
5:53771949:A:G	50	100	0.98	0.07353
5:53772293:T:C	50	100	0.98	0.08134
5:53772653:T:C	50	98	0.99	0.3588
5:53772961:T:C	50	98	0.99	0.437
5:53772976:C:G	50	100	1	0.1142
5:53773124:C:A	50	100	0.99	0.1345
5:53774621:C:T	50	100	1	0.0167
5:53775458:G:A	50	100	0.99	0.2485
5:53776195:T:G	50	100	0.93	0.04412
5:53776904:T:C	50	100	0.99	0.07898
5:53776964:G:A	50	100	0.98	0.02033
5:53777333:G:A	50	100	1	0.01489
5:53777561:C:A	50	100	1	0.01725
5:53777842:A:T	50	100	1	0.08751
5:53777857:G:A	50	100	1	0.01688
5:53778146:G:A	50	100	1	0.03994
5:53779207:G:A	49	98	1	0.1156
5:53779272:T:A	50	98	1	0.1127
5:53779387:A:G	50	100	0.91	0.02106
5:53779980:G:A	50	98	1	0.189
5:53780158:A:G	50	100	0.99	0.3549
5:53780915:T:C	50	100	1	0.01035
5:53781429:T:C	50	100	0.96	0.05628
5:53781470:G:A	50	100	0.98	0.07371
5:53781748:T:A	50	98	1	0.01979
5:53781795:A:G	50	98	1	0.1886
5:53782351:G:A	50	100	0.98	0.07371
5:53783241:G:C	50	98	1	0.1111
5:53784032:G:A	50	100	0.9	0.01561
5:53785017:A:G	50	100	1	0.1302
5:53785177:A:G	50	100	0.99	0.07444
5:53785572:A:T	50	100	1	0.04285
5:53785638:T:C	49	100	0.93	0.06845
5:53785689:G:A	50	100	0.97	0.0138
5:53786042:T:C	50	100	1	0.3511
5:53786098:C:T	50	100	1	0.01307
5:53786204:T:C	50	98	1	0.191
5:53786281:A:T	50	100	1	0.05102
5:53786338:C:T	50	100	1	0.05102
5:53786709:C:T	50	100	1	0.1391
5:53787121:C:A	50	100	1	0.3651
5:53787297:G:A	50	100	1	0.04121
5:53787869:C:A	50	100	1	0.1389
5:53788145:T:C	50	98	1	0.1906
5:53788436:A:G	50	100	1	0.1394
5:53789075:G:A	50	100	1	0.07353
5:53789674:A:G	50	98	1	0.1095
5:53789679:G:A	50	100	1	0.07353
5:53789814:T:A	50	100	1	0.3731
5:53789905:T:G	50	100	1	0.3502
5:53789969:A:T	50	98	0.99	0.3442
5:53790224:A:C	50	98	0.99	0.1138
5:53790438:T:A	49	98	1	0.1135
5:53790447:C:T	50	100	1	0.07607
5:53790673:C:A	50	86	0.99	0.3653
5:53790895:G:A	50	100	0.96	0.04503
5:53790985:C:T	50	100	1	0.01307
5:53790997:A:G	50	100	1	0.3433
5:53791044:C:T	50	100	1	0.3484
5:53791091:C:T	50	100	1	0.2041
5:53791114:G:A	50	100	1	0.3747
5:53791217:G:A	50	100	1	0.3045
5:53791511:T:C	50	98	1	0.1135
5:53792318:C:T	50	100	0.99	0.3655
5:53792380:C:T	50	100	1	0.04248
5:53792787:G:A	50	100	0.98	0.3488
5:53792864:T:G	50	100	0.98	0.1058
5:53793669:G:A	50	100	1	0.02142
5:53793792:G:A	50	96	0.98	0.3564
5:53793810:G:C	50	100	0.98	0.03722
5:53794147:G:A	50	96	0.83	0.07534
5:53794622:A:T	50	100	0.98	0.08896
5:53795527:A:G	50	100	1	0.01035
5:53796518:G:C	50	100	0.99	0.06699
5:53796535:T:C	50	100	0.98	0.1469
5:53797706:A:T	50	100	1	0.1414
5:53797732:G:T	50	100	1	0.1329
5:53797798:T:C	50	100	1	0.4631
5:53798169:T:C	45	93.3	1	0.4637
5:53798204:T:C	44	93.2	0.89	0.07771
5:53798205:T:C	42	95.2	0.94	0.02633
5:53798267:G:A	49	98	1	0.1331
5:53798500:C:T	50	100	1	0.1155
5:53798800:G:T	50	100	1	0.02433
5:53798844:T:G	50	100	1	0.2395
5:53799329:G:A	50	100	1	0.06663
5:53799418:T:G	50	100	1	0.06663
5:53799518:G:A	50	100	1	0.2119
5:53799539:C:T	50	100	1	0.06699
5:53799665:G:A	50	100	1	0.06663
5:53799793:G:C	50	100	1	0.3357
5:53800008:C:A	50	100	1	0.4439
5:53800206:C:A	50	100	1	0.03758
5:53800432:C:T	50	100	0.96	0.0374
5:53800770:A:G	50	100	0.99	0.1225
5:53800923:C:T	50	100	1	0.06935
5:53801167:G:A	50	100	1	0.06627
5:53801704:T:C	50	100	1	0.06718
5:53801722:A:G	50	100	0.99	0.1204
5:53801726:A:C	50	100	1	0.3364
5:53801858:G:A	50	100	1	0.1324
5:53802046:C:A	50	100	0.94	0.01416
5:53802376:C:T	50	100	1	0.1999
5:53802556:T:G	50	100	1	0.1345
5:53802563:T:C	50	100	1	0.06718
5:53802619:C:T	50	100	0.99	0.4058
5:53802940:A:G	50	100	1	0.3364
5:53803133:C:A	50	100	1	0.3361
5:53803171:T:C	50	100	1	0.3364
5:53803661:G:C	50	100	1	0.0374
5:53803800:G:A	50	98	1	0.06736
5:53803840:C:T	50	98	1	0.06681
5:53803841:A:G	50	100	0.98	0.4069
5:53803853:A:T	50	100	1	0.2068
5:53804172:C:T	50	100	1	0.01979
5:53804227:T:A	50	100	1	0.4012
5:53804421:C:T	50	100	1	0.07843
5:53804493:C:T	50	100	1	0.2001
5:53804698:T:A	50	100	1	0.3974
5:53804877:C:A	50	100	1	0.3974
5:53805120:T:C	50	100	1	0.06373
5:53805512:T:C	50	100	1	0.03032
5:53805751:G:C	50	96	1	0.2081
5:53805865:C:G	50	100	1	0.396
5:53805900:A:G	50	100	1	0.06718
5:53805994:G:T	50	100	0.87	0.01053
5:53806398:A:G	50	100	1	0.06718
5:53806402:A:T	50	100	0.99	0.02977
5:53807033:C:A	50	98	1	0.2122
5:53807095:A:G	50	100	1	0.219
5:53807393:T:C	50	100	1	0.2576
5:53807411:C:T	50	100	1	0.2121
5:53807679:T:C	50	100	1	0.01071
5:53808081:T:C	50	100	1	0.1207
5:53808842:C:T	50	100	1	0.06681
5:53809039:A:G	50	100	1	0.2235
5:53809385:G:A	50	98	1	0.3362
5:53809435:C:T	50	100	1	0.06681
5:53810474:T:A	50	100	1	0.2331
5:53810633:C:T	50	100	1	0.3361
5:53811201:C:T	50	100	1	0.4595
5:53811391:T:G	50	100	1	0.08678
5:53811456:T:A	50	100	1	0.04067
5:53811489:T:A	50	100	1	0.3876
5:53811517:T:G	50	100	1	0.4544
5:53811522:T:G	50	100	1	0.2351
5:53811781:G:A	50	100	1	0.1225
5:53812018:G:A	50	100	1	0.03395
5:53812056:A:G	50	100	1	0.08678
5:53812155:G:A	50	100	1	0.2041
5:53812211:C:G	50	100	1	0.02288
5:53812248:T:G	49	100	1	0.2033
5:53812781:A:C	50	100	0.99	0.06718
5:53813380:G:T	50	100	0.99	0.2754
5:53814586:T:G	50	100	1	0.02469
5:53814663:C:A	50	100	1	0.3275
5:53815504:A:G	50	100	1	0.128
5:53815723:G:A	50	100	0.93	0.01071
5:53815817:G:A	50	100	0.99	0.09205
5:53815967:A:C	50	100	0.97	0.06699
5:53816757:T:C	50	100	1	0.09023
5:53816794:C:T	50	100	1	0.4608
5:53817261:T:G	50	100	1	0.3729
5:53817792:A:G	50	100	0.98	0.02288
5:53817922:T:A	50	100	1	0.01344
5:53818363:C:T	50	100	1	0.1049
5:53818543:T:C	50	100	1	0.07462
5:53819433:C:G	50	100	1	0.3538
5:53819629:G:A	50	100	0.95	0.05701
5:53820293:G:A	50	98	0.99	0.1505
5:53820323:T:C	50	100	1	0.3488
5:53820599:C:G	50	100	1	0.06881
5:53820763:G:A	50	100	0.96	0.06826
5:53821064:A:C	50	100	0.99	0.1169
5:53821136:A:C	50	100	1	0.4628
5:53821943:A:G	50	98	1	0.4617
5:53821987:G:A	50	98	1	0.43120000000000003
5:53822508:C:A	50	100	1	0.1235
5:53822829:A:G	50	100	0.93	0.03613
5:53822988:G:A	50	100	1	0.3538
5:53823161:A:G	48	100	1	0.06826
5:53823373:C:T	50	100	1	0.09114
5:53823553:A:G	50	100	1	0.4624
5:53823579:C:T	50	100	1	0.07462
5:53823736:C:T	50	100	1	0.2413
5:53823823:G:A	50	100	1	0.03613
5:53824052:A:C	50	100	1	0.3711
5:53824125:C:A	50	100	1	0.4626
5:53824359:T:C	50	100	1	0.0915
5:53824901:C:T	50	100	1	0.09423
5:53824903:C:T	50	100	0.97	0.0187
5:53824920:A:G	50	96	1	0.439
5:53825155:A:T	50	100	1	0.4303
5:53826190:T:C	50	100	1	0.0915
5:53828016:C:T	50	100	1	0.2411
5:53828290:G:T	50	100	1	0.2033
5:53828896:T:C	50	100	1	0.02124
5:53829006:G:A	50	100	1	0.4274
5:53829383:C:T	50	100	1	0.203
5:53829504:A:G	50	100	1	0.07444
5:53830012:G:T	50	100	1	0.01362
5:53830087:A:G	50	100	1	0.2061
5:53830320:C:T	50	100	1	0.4348
5:53830389:T:C	50	100	1	0.08079
5:53830770:A:T	50	96	0.99	0.04484
5:53831163:C:T	50	100	1	0.06754
5:53831815:C:T	50	98	0.99	0.2347
5:53832144:A:G	50	100	0.97	0.01017
5:53832308:G:A	50	100	0.71	0.01017
5:53832390:G:A	50	100	1	0.0659
5:53832717:A:G	50	100	1	0.0659
5:53833328:A:T	50	100	0.99	0.4753
5:53833533:G:A	50	98	1	0.06627
5:53833770:T:C	50	100	0.95	0.01089
5:53833841:C:T	50	100	0.97	0.03831
5:53833967:G:C	48	100	1	0.08588
5:53833974:G:A	50	100	0.92	0.02778
5:53834553:C:T	50	100	1	0.0906
5:53834571:C:T	50	100	0.98	0.01071
5:53834632:A:G	50	100	1	0.4018
5:53834658:C:A	50	100	1	0.319
5:53834852:A:G	50	100	1	0.08243
5:53835375:T:C	50	96	0.87	0.04194
5:53836547:C:T	50	100	1	0.09078
5:53836815:T:C	50	100	1	0.4236
5:53836839:C:T	50	100	1	0.01688
5:53836840:G:A	50	100	0.99	0.09931
5:53836892:C:T	50	100	1	0.01035
5:53836911:C:T	50	100	1	0.1258
5:53836983:G:A	50	100	1	0.2395
5:53837063:G:A	50	100	1	0.02669
5:53837261:A:C	50	100	1	0.4234
5:53837530:G:A	50	100	1	0.01507
5:53837675:T:A	50	100	1	0.07789
5:53838012:C:G	50	100	1	0.01107
5:53838154:T:C	50	100	1	0.4635
5:53838194:C:T	50	100	1	0.01071
5:53838730:T:C	49	100	1	0.3341
5:53838756:G:T	50	100	1	0.01071
5:53838785:G:T	50	100	0.98	0.01089
5:53838835:G:A	50	100	0.94	0.01053
5:53838841:G:A	50	100	1	0.01089
5:53839096:A:G	50	100	1	0.4045
5:53839367:A:G	50	100	1	0.03286
5:53839645:G:A	49	100	1	0.01761
5:53839687:G:A	50	100	1	0.06681
5:53840327:G:T	50	100	1	0.1196
5:53840352:G:T	50	100	1	0.06718
5:53840471:A:C	50	100	1	0.1356
5:53840707:C:T	50	100	1	0.07771
5:53841015:T:C	50	100	1	0.08969
5:53841383:G:A	50	100	1	0.08969
5:53841675:A:T	50	100	1	0.2745
5:53842105:G:A	50	100	1	0.09877
5:53842778:A:C	50	100	1	0.0354
5:53843545:T:A	50	100	1	0.06681
5:53843593:T:A	50	100	1	0.01089
5:53844470:T:G	50	100	0.99	0.06264
5:53844533:T:C	50	100	1	0.4043
5:53844695:T:A	50	100	1	0.4056
5:53844898:C:A	50	100	0.99	0.06681
5:53845147:A:C	50	100	1	0.08261
5:53845216:G:A	50	100	1	0.1287
5:53845283:A:G	50	100	0.99	0.1211
5:53845509:C:T	50	100	1	0.2743
5:53845693:T:C	50	100	1	0.2398
5:53845698:T:C	50	100	1	0.2781
5:53845721:A:G	50	100	0.99	0.1251
5:53845722:G:T	50	100	1	0.1253
5:53845968:A:G	50	100	1	0.08261
5:53846000:C:T	50	100	0.96	0.0256
5:53846312:A:C	50	100	1	0.06718
5:53846344:C:A	50	100	1	0.01071
5:53846441:C:T	50	100	1	0.01053
5:53846458:T:C	50	100	1	0.03177
5:53846657:G:C	50	98	0.97	0.05156
5:53846737:T:C	49	98	0.98	0.0492
5:53846746:T:A	49	98	0.98	0.04902
5:53846755:C:T	50	100	1	0.02106
5:53846765:G:A	50	100	0.96	0.05065
5:53846820:T:C	50	100	1	0.405
5:53847090:A:G	50	100	1	0.01543
5:53847243:C:G	50	98	1	0.4003
5:53847436:C:T	50	100	1	0.1358
5:53847560:A:G	50	100	1	0.3099
5:53847627:A:G	50	100	1	0.2874
5:53847777:C:G	50	100	1	0.126
5:53848207:C:T	50	100	1	0.3555
5:53848239:T:A	50	100	1	0.3558
5:53848287:C:G	50	100	1	0.03177
5:53848394:T:C	49	100	1	0.2781
5:53848623:C:T	50	100	1	0.06681
5:53848870:C:A	50	98	1	0.3557
5:53849354:C:A	50	100	1	0.01071
5:53849412:C:T	50	100	1	0.278
5:53849486:G:T	49	100	1	0.06699
5:53849653:G:A	50	100	1	0.06681
5:53849675:T:C	50	100	0.99	0.1258
5:53849728:A:C	50	100	1	0.06681
5:53849755:G:T	49	100	1	0.03032
5:53849928:A:G	50	100	1	0.02106
5:53850173:G:T	50	100	1	0.06681
5:53850256:G:C	50	100	1	0.06681
5:53850363:T:C	50	100	1	0.4049
5:53850476:T:C	50	100	1	0.2781
5:53850694:C:T	50	100	0.99	0.1193
5:53850715:A:G	50	100	1	0.4049
5:53851064:A:G	50	100	1	0.1305
5:53851419:C:T	50	100	1	0.1191
5:53851824:A:G	50	100	1	0.09078
5:53851934:G:A	50	100	1	0.2778
5:53852133:G:A	50	100	1	0.06681
5:53852192:T:C	50	100	1	0.06736
5:53852624:A:G	50	98	1	0.3562
5:53852831:G:A	50	100	1	0.2887
5:53852913:T:C	50	100	1	0.2783
5:53852977:G:A	50	100	1	0.2778
5:53853182:C:T	50	100	1	0.03486
5:53853973:G:A	50	100	1	0.2885
5:53854064:A:C	50	100	1	0.06681
5:53854224:T:G	50	100	0.97	0.06264
5:53854245:A:G	50	98	1	0.3893
5:53854257:G:A	50	100	1	0.06681
5:53854362:C:G	50	100	1	0.01107
5:53854530:T:A	50	100	1	0.3101
5:53854581:C:T	50	100	0.98	0.1498
5:53855016:G:A	50	100	0.99	0.274
5:53855722:T:C	50	100	1	0.0354
5:53855899:T:C	50	100	1	0.0906
5:53855965:C:A	50	100	0.95	0.09677
5:53856691:C:T	50	100	1	0.3105
5:53857079:C:T	50	100	1	0.06681
5:53857295:G:A	50	100	1	0.01071
5:53857423:C:T	50	100	1	0.01126
5:53857734:T:C	50	100	1	0.03286
5:53857798:A:T	50	100	0.99	0.01344
5:53857913:C:A	50	100	1	0.356
5:53858609:T:C	50	100	1	0.4058
5:53858617:T:C	50	100	1	0.03286
5:53858755:G:A	50	100	1	0.02215
5:53858791:G:T	50	100	1	0.06681
5:53859097:C:T	50	98	0.88	0.05537
5:53859133:C:T	50	100	1	0.4987
5:53859336:A:C	50	100	1	0.02106
5:53859385:T:C	50	100	1	0.01216
5:53859633:G:T	50	100	1	0.492
5:53859848:A:C	50	100	1	0.01797
5:53859858:C:T	50	100	1	0.4927
5:53860315:T:C	50	100	1	0.1006
5:53860733:A:G	50	100	0.91	0.01035
5:53860782:A:G	50	100	0.99	0.1968
5:53860828:T:G	50	100	0.97	0.1514
5:53860935:G:A	50	100	0.89	0.01471
5:53860947:G:A	50	100	0.99	0.2761
5:53861136:A:G	50	100	1	0.01797
5:53861705:A:G	50	100	0.99	0.1988
5:53862263:T:C	50	100	1	0.09096
5:53862417:G:T	50	100	1	0.01071
5:53862748:C:T	50	100	0.99	0.1176
5:53862904:T:C	50	100	0.97	0.0187
5:53863094:A:G	50	100	1	0.09096
5:53863306:A:T	50	100	1	0.2843
5:53863436:T:G	50	100	1	0.09114
5:53863439:C:T	50	100	1	0.2496
5:53863493:A:G	50	98	0.94	0.02052
5:53863744:G:C	50	100	1	0.0256
5:53863872:G:T	50	100	1	0.02542
5:53865148:T:G	50	100	1	0.4083
5:53865265:C:T	50	100	0.97	0.1146
5:53866026:A:T	50	100	1	0.2958
5:53866126:A:T	50	100	1	0.2999
5:53866263:T:A	50	100	0.96	0.05374
5:53866590:A:G	50	100	0.99	0.03268
5:53866598:A:G	50	100	0.96	0.01053
5:53866730:G:C	50	98	1	0.2945
5:53866895:A:G	50	100	0.99	0.0345
5:53867385:G:A	50	100	0.99	0.2816
5:53867862:G:A	50	100	1	0.02106
5:53867868:A:G	50	100	1	0.4196
5:53868275:A:G	50	100	1	0.4196
5:53868405:A:G	50	100	0.99	0.4196
5:53870021:A:C	50	100	0.99	0.2382
5:53870753:G:A	50	98	0.95	0.04375
5:53870806:T:C	50	100	0.99	0.4904
5:53871198:T:C	50	100	0.99	0.4842
5:53871250:C:T	50	100	0.99	0.1786
5:53871287:T:C	50	100	1	0.2273
5:53871329:T:A	50	100	0.99	0.1743
5:53871357:A:G	50	100	0.93	0.02233
5:53871472:A:C	50	100	1	0.25
5:53871577:C:A	50	100	0.96	0.01271
5:53871578:A:G	50	100	0.99	0.09586
5:53871596:G:A	50	100	0.99	0.1636
5:53871678:G:A	50	100	1	0.3315
5:53871875:G:A	50	100	1	0.01888
5:53872273:A:T	50	100	1	0.2489
5:53872383:A:T	50	100	1	0.03649
5:53872596:G:A	50	100	1	0.4929
5:53872753:T:C	50	100	1	0.0728
5:53873021:T:G	50	100	1	0.01144
5:53873028:G:A	50	100	1	0.02542
5:53873050:G:T	50	100	0.99	0.4955
5:53873051:C:T	50	100	1	0.01924
5:53873059:C:T	49	100	1	0.0207
5:53873088:T:A	50	100	1	0.2357
5:53873690:G:A	50	100	1	0.1734
5:53874729:T:C	50	100	1	0.01053
5:53875571:G:A	49	100	0.95	0.03831
5:53877009:C:T	50	100	0.99	0.1077
5:53878094:T:C	50	100	1	0.01017
5:53878231:A:G	50	100	1	0.01035
5:53879005:G:A	50	98	0.99	0.2743
5:53879113:T:C	50	100	0.99	0.1037
5:53879140:C:A	50	100	0.99	0.443
5:53879259:T:C	50	100	0.94	0.04739
5:53879931:A:G	50	100	1	0.01017
5:53879949:A:G	50	100	0.82	0.01035
5:53880341:C:T	50	100	0.99	0.1035
5:53880402:T:G	50	100	1	0.05029
5:53880572:T:C	50	100	0.99	0.3034
5:53881497:A:C	50	100	0.97	0.01089
5:53881818:A:G	50	100	1	0.01035
5:53881821:G:T	50	100	0.97	0.01089
5:53882101:T:C	50	100	1	0.01017
5:53882217:G:A	50	100	0.99	0.1064
5:53882820:A:G	50	100	0.98	0.1153
5:53883036:T:C	50	100	0.99	0.1113
5:53883127:A:C	50	100	0.99	0.3333
5:53883161:A:C	50	100	1	0.02052
5:53883443:T:C	50	100	0.69	0.02052
5:53883941:C:T	50	100	0.98	0.1117
5:53883986:C:T	50	100	0.97	0.09314
5:53885060:C:T	50	100	0.99	0.1224
5:53885901:C:T	50	100	0.95	0.08678
5:53886067:T:C	50	100	0.99	0.01017
5:53887208:C:T	50	100	0.98	0.4061
5:53887814:C:T	50	100	0.9	0.0187
5:53888563:C:T	50	100	0.96	0.1763
5:53888722:G:A	50	100	0.96	0.1941
5:53889019:A:G	50	98	0.97	0.185
5:53890063:T:G	50	100	0.98	0.2605
5:53890161:T:C	50	100	1	0.01688
5:53890953:G:T	50	100	0.96	0.1362
5:53891415:C:T	50	100	0.98	0.3368
5:53891416:G:A	50	98	0.94	0.02052
5:53891473:A:C	50	100	0.94	0.1603
5:53891807:A:C	50	100	1	0.07553
5:53892012:T:C	50	96	0.9	0.01507
5:53892188:A:G	50	100	1	0.0748
5:53892392:C:T	50	100	0.92	0.08497
5:53892422:T:C	50	100	0.92	0.0138
5:53892490:G:A	50	98	0.92	0.06935
5:53892991:C:T	50	100	0.98	0.07008
5:53893443:A:G	50	100	0.98	0.07026
5:53893532:C:T	49	98	0.96	0.3192
5:53894239:G:C	50	96	0.66	0.01634
5:53894294:T:C	50	100	0.94	0.08569
5:53894690:C:T	50	98	0.85	0.04267
5:53894809:A:G	50	100	1	0.07026
5:53895240:C:G	50	100	1	0.07026
5:53895271:G:A	50	100	0.99	0.08533
5:53895313:C:T	50	98	0.97	0.4357
5:53895437:C:T	50	100	1	0.07534
5:53895878:A:T	50	100	1	0.07044
5:53895899:G:A	49	100	0.98	0.08932
5:53896191:G:A	50	100	0.9	0.02433
5:53896556:T:C	50	100	1	0.07044
5:53896732:A:G	50	100	0.96	0.0906
5:53896948:T:C	50	100	0.94	0.01344
5:53896982:C:A	50	100	0.95	0.2898
5:53897098:T:C	50	100	1	0.07044
5:53897418:A:G	50	100	0.98	0.08678
5:53897514:T:C	50	100	0.95	0.3391
5:53897844:G:T	50	100	0.95	0.02142
5:53897852:G:T	50	98	0.97	0.396
5:53898482:G:C	50	98	0.99	0.1888
5:53898563:T:C	50	94	0.96	0.3564
5:53898658:C:T	50	100	0.9	0.01325
5:53899014:T:C	50	100	1	0.07262
5:53899063:C:T	50	100	1	0.07244
5:53899693:T:C	50	100	1	0.07244
5:53899724:A:C	50	100	0.92	0.02142
5:53899900:T:C	50	96	0.91	0.04375
5:53899967:C:T	50	98	0.92	0.01144
5:53901273:T:C	50	100	1	0.0719
5:53901388:G:A	50	100	1	0.06845
5:53901731:T:G	50	100	1	0.0719
5:53902229:C:T	50	98	0.96	0.2827
5:53903717:A:G	50	100	0.99	0.104
5:53903847:A:C	50	100	0.99	0.08406
5:53903922:G:A	50	98	0.98	0.1171
5:53905008:G:A	50	96	0.92	0.1639
5:53905418:T:G	50	98	0.98	0.1035
5:53906394:G:A	50	100	1	0.07208
5:53906724:T:C	50	100	1	0.07208
5:53907539:C:T	47	80.9	0.97	0.3408
5:53907642:C:T	50	98	0.97	0.3197
5:53907900:A:C	50	100	1	0.07226
5:53908416:C:T	50	100	0.99	0.08279
5:53909103:T:C	50	98	0.97	0.01162
5:53909535:T:C	50	98	1	0.08769
5:53909873:G:A	50	98	0.95	0.3074
5:53910135:A:C	50	96	0.97	0.3796
5:53910423:C:T	50	100	0.91	0.02669
5:53910575:T:C	50	96	0.96	0.3404
5:53910941:T:C	50	94	0.97	0.3615
5:53911286:A:G	50	100	1	0.08243
5:53912174:C:G	50	100	0.99	0.02469
5:53912217:A:G	50	94	0.87	0.05192
5:53912372:A:G	50	100	0.81	0.03286
5:53912420:C:G	50	100	0.98	0.03413
5:53912558:C:T	50	98	0.96	0.2948
5:53912682:T:A	50	98	0.87	0.0305
5:53913163:C:A	50	96	0.84	0.04394
5:53913255:G:C	50	100	0.95	0.06209
5:53913300:G:C	50	100	1	0.0846
5:53913850:A:G	50	100	0.98	0.03032
5:53914149:T:A	50	94	0.98	0.3097
5:53914151:T:A	50	100	0.99	0.09078
5:53914643:A:C	50	100	0.98	0.2625
5:53914654:C:T	50	100	0.98	0.01779
5:53914677:T:C	50	100	1	0.09078
5:53915550:T:C	50	96	0.97	0.07335
5:53915808:A:T	50	100	0.99	0.0906
5:53916170:A:G	50	100	0.99	0.09096
5:53916293:T:A	50	100	0.88	0.02397
5:53916412:C:A	50	100	0.95	0.01652
5:53916587:G:C	50	100	0.99	0.09005
5:53916919:C:T	50	94	0.88	0.2487
5:53916931:G:A	50	100	0.96	0.09187
5:53917435:T:C	50	98	0.93	0.1013
5:53917495:A:G	50	98	0.93	0.1035
5:53917541:G:A	50	100	0.89	0.02033
5:53917764:C:A	50	98	0.9	0.06264
5:53917788:T:G	50	98	0.88	0.05937
5:53918115:C:T	50	94	0.88	0.3598
5:53918907:C:T	50	100	0.94	0.2943
5:53919076:A:G	50	100	0.92	0.01362
5:53919500:G:T	50	96	0.96	0.2384
5:53919805:T:C	50	98	0.93	0.06609
5:53919974:A:T	50	100	0.96	0.4464
5:53919983:A:G	50	96	0.92	0.08896
5:53920113:A:T	50	98	0.88	0.05882
5:53920162:G:A	50	100	0.96	0.4593
5:53920334:G:A	50	100	0.99	0.04375
5:53920474:C:T	50	98	0.91	0.06663
5:53923154:C:A	50	98	0.93	0.2426
5:53923367:A:C	50	100	0.95	0.3462
5:53923765:T:G	50	100	1	0.04466
5:53923914:A:G	50	98	0.96	0.4918
5:53923957:C:A	50	98	0.97	0.4915
5:53924146:C:A	50	96	0.93	0.04121
5:53924953:G:T	50	98	0.98	0.4247
5:53925966:T:C	50	100	1	0.04412
5:53926200:C:G	50	100	0.95	0.03813
5:53926376:G:C	50	100	0.98	0.05356
5:53926720:G:A	50	98	0.97	0.2101
5:53926733:T:A	50	100	0.97	0.03159
5:53926746:T:C	50	100	0.97	0.1042
5:53926831:A:G	50	100	1	0.04412
5:53926840:G:C	50	100	1	0.05138
5:53926937:G:T	50	100	0.94	0.08406
5:53926951:A:T	50	90	0.93	0.2711
5:53926952:A:T	49	100	0.75	0.01398
5:53927293:G:C	50	100	0.97	0.06645
5:53927890:T:C	50	100	1	0.04811
5:53927922:G:A	50	100	1	0.06627
5:53928260:G:A	50	98	0.98	0.05356
5:53928855:G:T	50	100	1	0.05755
5:53929389:C:G	50	100	0.97	0.2749
5:53929511:C:A	50	100	1	0.06699
5:53930592:C:T	50	100	0.99	0.2838
5:53931078:A:C	50	98	0.9	0.01089
5:53931190:C:G	50	100	0.95	0.2028
5:53931334:G:A	50	100	0.99	0.2367
5:53931511:A:G	50	100	0.97	0.03159
5:53931560:T:C	50	100	0.87	0.01979
5:53932144:C:T	50	100	1	0.06645
5:53932845:C:T	50	100	0.97	0.201
5:53932875:C:A	50	100	0.99	0.2371
5:53932975:T:C	50	100	1	0.03722
5:53933003:G:A	50	100	1	0.04484
5:53933388:T:A	50	100	0.98	0.3302
5:53933697:T:C	50	100	0.98	0.03704
5:53934084:C:T	50	100	0.98	0.05338
5:53934483:C:A	50	100	0.98	0.0532
5:53934930:A:G	50	100	1	0.04466
5:53935374:G:A	50	100	1	0.05719
5:53936536:T:A	50	100	0.99	0.2625
5:53936737:A:G	50	98	0.88	0.061
5:53937128:G:A	50	98	0.97	0.02288
5:53937399:G:A	50	100	0.98	0.1048
5:53937666:C:T	50	100	1	0.06645
5:53937726:T:C	50	98	0.99	0.1966
5:53937837:A:G	50	98	0.97	0.1663
5:53938315:G:C	50	100	1	0.04466
5:53938878:C:T	50	100	1	0.08987
5:53939174:G:A	50	100	1	0.08987
5:53939428:G:A	50	100	1	0.06627
5:53939743:T:A	50	98	0.98	0.05574
5:53939912:A:C	50	100	0.97	0.01271
5:53940048:G:C	50	100	1	0.01235
5:53940174:C:T	50	98	1	0.05301
5:53940206:C:G	50	100	1	0.01489
5:53940221:C:T	50	98	1	0.0256
5:53940242:G:A	50	100	1	0.05701
5:53940901:G:C	50	100	1	0.03486
5:53941235:T:C	50	98	0.99	0.07752
5:53942544:G:A	50	98	0.98	0.01906
5:53942998:G:C	50	100	0.97	0.3382
5:53943428:G:C	50	98	0.96	0.03468
5:53943701:G:A	50	100	0.9	0.01035
5:53943779:G:A	50	100	0.79	0.01943
5:53944358:C:G	50	100	0.79	0.01325
5:53944899:A:C	50	98	0.98	0.2328
5:53945498:C:T	50	100	0.94	0.02723
5:53946122:T:C	50	100	0.95	0.0748
5:53946177:C:T	50	98	0.98	0.228
5:53947169:T:G	48	81.2	0.62	0.05882
5:53947522:A:G	50	98	0.99	0.06082
5:53947584:C:T	50	100	0.86	0.04212
5:53948166:G:A	50	98	0.89	0.01071
5:53949850:G:A	50	100	0.99	0.0216
5:53950634:A:G	50	100	0.98	0.2184
5:53950784:A:G	50	100	0.98	0.2126
5:53950847:T:C	50	98	0.98	0.05882
5:53951076:A:T	50	100	0.98	0.2122
5:53951189:G:C	50	98	0.99	0.3194
5:53952102:A:T	50	100	0.96	0.03105
5:53952533:A:G	50	98	0.99	0.3918
5:53953207:C:T	50	100	0.86	0.01198
5:53953282:C:G	50	98	0.99	0.392
5:53953831:G:A	50	100	0.99	0.02106
5:53954424:G:A	50	100	0.96	0.07988
5:53954667:C:T	50	100	0.98	0.2967
5:53955531:G:A	50	100	0.98	0.01943
5:53956674:A:T	50	100	0.97	0.06009
5:53956871:A:G	50	100	0.97	0.3066
5:53958825:G:A	50	98	0.97	0.05574
5:53959115:A:G	50	98	0.97	0.2462
5:53960849:T:G	50	96	0.98	0.4902
5:53962358:C:A	50	98	0.99	0.3088
5:53962567:C:T	50	98	0.97	0.2357
5:53962868:T:A	50	96	0.98	0.158
5:53963164:A:G	50	100	0.95	0.05973
5:53963534:G:A	50	100	0.99	0.307
5:53963852:C:A	49	98	0.98	0.05537
5:53964283:G:T	50	98	0.96	0.2747
5:53964286:T:A	50	100	0.91	0.01162
5:53964399:C:G	50	96	0.91	0.228
5:53964404:T:G	50	96	0.91	0.2286
5:53964440:T:A	50	96	0.94	0.2402
5:53964509:A:G	50	96	0.86	0.02941
5:53964849:T:C	50	98	0.95	0.4566
5:53964927:G:A	50	98	0.93	0.1069
5:53965500:G:A	50	100	0.97	0.3402
5:53966030:A:C	50	100	0.98	0.3408
5:53967201:A:T	50	100	0.99	0.05283
5:53967273:G:A	50	100	0.98	0.3411
5:53967474:A:C	50	100	1	0.02796
5:53967598:T:C	50	98	1	0.01398
5:53968133:T:C	50	98	0.92	0.02433
5:53970379:T:G	50	100	1	0.0187
5:53970401:A:G	50	100	0.94	0.09513
5:53970657:G:A	50	100	1	0.0276
5:53971557:C:T	50	100	0.98	0.3782
5:53971998:T:C	50	98	0.9	0.08406
5:53972242:T:C	50	100	0.98	0.3716
5:53972470:T:C	50	100	0.98	0.346
5:53972566:C:T	50	100	0.98	0.346
5:53972809:T:A	50	100	0.95	0.08914
5:53972821:G:A	50	100	0.99	0.02578
5:53972884:G:A	50	100	1	0.01416
5:53972914:G:T	50	100	0.97	0.0345
5:53972932:T:C	50	100	0.94	0.1512
5:53973372:G:A	50	96	0.86	0.05102
5:53974358:G:T	50	98	0.98	0.4027
5:53974545:A:C	50	100	1	0.01924
5:53974934:A:G	50	100	0.86	0.02052
5:53975590:G:A	50	100	0.98	0.2012
5:53976016:G:A	50	100	0.81	0.02179
5:53976092:T:C	50	100	1	0.01053
5:53976157:T:C	50	100	1	0.01924
5:53976640:T:G	50	100	0.86	0.01053
5:53976813:G:A	50	100	0.93	0.01071
5:53976834:G:A	50	100	1	0.1995
5:53977326:G:A	50	100	1	0.01471
5:53977331:A:G	50	100	1	0.01507
5:53977332:G:A	50	100	1	0.01471
5:53977391:G:A	50	100	1	0.01071
5:53977506:G:T	50	100	0.98	0.01471
5:53977512:G:T	50	100	1	0.3992
5:53978018:A:G	50	98	0.9	0.05283
5:53978462:G:A	50	100	1	0.3451
5:53978736:C:T	50	100	0.99	0.01471
5:53978968:G:C	50	98	0.96	0.06082
5:53979012:A:C	50	100	0.99	0.01943
5:53979540:A:G	50	98	0.98	0.02633
5:53979611:T:C	50	98	0.99	0.1826
5:53979982:G:C	50	100	1	0.01452
5:53979984:C:T	50	100	1	0.01071
5:53980227:A:G	50	100	1	0.01471
5:53980267:C:T	50	98	0.99	0.02633
5:53980471:G:A	50	100	0.99	0.1997
5:53980738:G:A	50	100	1	0.4007
5:53980837:G:A	50	100	1	0.04248
5:53980852:A:C	50	100	1	0.01071
5:53981083:A:T	50	100	1	0.4011
5:53981436:C:A	50	100	0.99	0.09749
5:53981543:T:A	50	100	1	0.3457
5:53981585:G:A	50	100	0.99	0.3259
5:53982230:G:A	50	98	0.98	0.02687
5:53982269:G:A	50	100	1	0.4007
5:53982328:C:T	50	100	1	0.4005
5:53982342:C:T	50	100	1	0.3455
5:53982812:G:T	50	100	1	0.01489
5:53982831:A:G	50	100	1	0.01089
5:53982844:C:T	50	100	1	0.4007
5:53982903:T:C	50	100	0.99	0.01906
5:53983152:C:T	50	100	1	0.3455
5:53983157:A:G	50	100	1	0.01489
5:53983428:G:C	50	100	1	0.01089
5:53983685:T:A	50	100	1	0.4016
5:53983728:G:A	50	100	1	0.3464
5:53983757:T:C	50	100	0.99	0.01924
5:53983860:C:T	50	100	1	0.3865
5:53983873:G:A	50	100	1	0.01707
5:53983921:C:T	50	100	0.98	0.01452
5:53984016:A:T	50	100	0.99	0.08842
5:53984288:G:C	50	100	0.85	0.0216
5:53984496:A:G	50	98	0.87	0.01507
5:53984882:T:A	50	100	1	0.01743
5:53985195:A:G	50	96	0.99	0.065
5:53985288:T:A	50	100	1	0.3893
5:53985536:T:A	50	100	1	0.3929
5:53985672:T:C	50	100	1	0.3929
5:53985881:C:T	50	100	1	0.3929
5:53986319:A:G	50	100	1	0.3891
5:53986505:G:T	50	100	1	0.3891
5:53986521:G:A	50	100	0.98	0.02814
5:53986586:A:G	50	100	1	0.3932
5:53986650:G:A	50	100	1	0.01707
5:53986700:A:G	50	100	0.99	0.1153
5:53986705:C:G	50	100	0.99	0.3874
5:53986819:T:C	50	100	0.99	0.3871
5:53986852:C:T	50	100	0.99	0.3869
5:53987021:T:G	50	100	0.97	0.3764
5:53987149:T:C	50	100	1	0.2845
5:53987793:T:C	50	100	1	0.285
5:53987800:T:A	50	98	0.98	0.3368
5:53987972:G:T	50	100	1	0.01707
5:53987997:C:G	50	100	1	0.281
5:53988057:C:G	50	100	1	0.2849
5:53988411:G:A	50	100	1	0.2923
5:53988790:T:C	50	100	1	0.2972
5:53988870:G:C	50	98	0.98	0.1137
5:53988900:C:G	50	100	1	0.2925
5:53989011:T:G	50	100	1	0.2887
5:53989141:C:G	50	100	1	0.01707
5:53989244:T:A	50	100	1	0.2927
5:53989357:T:C	50	100	1	0.2927
5:53989390:G:A	50	100	1	0.2928
5:53989826:A:G	50	100	0.99	0.2925
5:53989841:G:T	50	100	1	0.01961
5:53989927:T:A	50	100	1	0.2928
5:53989932:A:T	50	100	1	0.02651
5:53990542:C:T	50	96	0.86	0.07898
5:53991269:C:T	50	94	0.99	0.3121
5:53991336:G:C	50	98	0.85	0.1318
5:53991389:A:C	50	92	0.99	0.4771
5:53991561:A:G	46	100	0.9	0.02052
5:53991564:G:T	46	97.8	0.95	0.01452
5:53991576:C:G	39	87.2	0.93	0.3479
5:53991718:C:G	50	94	0.93	0.2001
5:53991768:T:C	50	98	0.96	0.4504
5:53991833:C:T	50	98	0.98	0.4508
5:53991863:T:C	50	100	1	0.02215
5:53991960:C:T	50	100	0.98	0.2146
5:53991965:C:T	50	100	0.99	0.4463
5:53992033:T:G	50	98	0.97	0.02088
5:53992122:A:G	50	100	0.99	0.1678
5:53992371:C:G	50	100	0.99	0.2128
5:53992625:C:A	50	100	0.99	0.2128
5:53992831:T:C	50	100	0.96	0.191
5:53992938:C:A	50	98	0.99	0.2124
5:53993058:G:A	50	100	0.99	0.2124
5:53993217:G:A	50	100	0.99	0.2124
5:53993238:T:C	50	100	0.99	0.2124
5:53993629:C:G	50	100	0.99	0.2126
5:53994222:T:A	50	100	1	0.2128
5:53994308:C:A	50	100	1	0.2128
5:53994741:T:C	50	98	0.99	0.2629
5:53994756:T:A	50	98	0.99	0.2633
5:53994818:A:G	50	98	0.99	0.2631
5:53995183:A:C	50	100	0.99	0.2629
5:53995248:C:A	50	98	1	0.01779
5:53995251:C:T	50	98	0.99	0.2627
5:53995465:A:C	50	100	1	0.1901
5:53995761:T:G	50	100	1	0.2622
5:53996187:G:A	50	100	0.99	0.2618
5:53996440:A:G	50	100	1	0.2618
5:53996479:C:T	50	100	0.99	0.04793
5:53996491:C:T	50	100	1	0.02269
5:53996526:C:T	50	100	1	0.2614
5:53996551:G:A	50	100	0.96	0.0532
5:53996556:T:C	50	100	1	0.2614
5:53996560:A:C	50	100	0.99	0.06554
5:53996692:A:G	50	100	1	0.2613
5:53996900:T:C	50	100	1	0.2613
5:53997062:G:C	50	100	1	0.2584
5:53997247:T:A	50	100	1	0.2584
5:53997277:G:A	50	100	0.99	0.2587
5:53997368:T:C	50	100	1	0.2584
5:53997803:G:A	50	98	0.99	0.0325
5:53997916:C:T	50	100	1	0.02959
5:53998687:C:T	50	100	1	0.0463
5:53998971:G:A	50	100	1	0.02578
5:53999716:C:T	50	100	1	0.06554
5:53999738:A:C	50	100	1	0.2856
5:53999800:G:C	50	100	1	0.01888
5:53999907:A:G	50	100	1	0.2856
5:54000105:T:G	50	98	0.98	0.3197
5:54000328:A:G	50	100	1	0.2858
5:54000358:T:A	50	100	1	0.03431
5:54000727:A:G	50	100	1	0.2789
5:54000900:G:C	50	100	1	0.2789
5:54001465:T:C	50	100	1	0.2789
5:54001474:T:C	50	100	1	0.2789
5:54001478:A:G	50	98	0.98	0.1158
5:54001509:T:C	50	100	1	0.02996
5:54001761:C:T	50	100	1	0.2789
5:54001781:G:A	50	100	1	0.2789
5:54001994:C:T	50	100	1	0.2789
5:54002195:G:A	50	100	1	0.2789
5:54002854:T:G	50	100	1	0.2858
5:54002884:G:C	50	100	1	0.279
5:54002886:G:T	50	100	1	0.06663
5:54002932:G:A	50	100	1	0.279
5:54002996:C:T	50	100	1	0.01834
5:54003093:A:G	50	100	1	0.279
5:54003265:T:C	50	100	1	0.2796
5:54003546:A:T	50	100	1	0.2796
5:54003605:T:C	50	100	1	0.04847
5:54003660:C:A	50	94	0.74	0.05065
5:54003662:T:A	50	94	0.78	0.06118
5:54003664:C:A	49	91.8	0.69	0.03214
5:54003707:T:C	50	98	1	0.02542
5:54003863:C:G	50	100	1	0.1665
5:54004129:A:C	50	98	1	0.2876
5:54004222:T:C	50	100	1	0.1447
5:54004223:G:A	50	100	0.92	0.02378
5:54004243:T:C	50	98	1	0.2796
5:54004260:T:C	50	98	1	0.2796
5:54004261:G:A	50	98	1	0.02106
5:54004458:C:T	50	100	1	0.28
5:54004621:T:C	50	100	1	0.01888
5:54004761:G:A	50	100	1	0.2792
5:54004782:T:G	50	100	1	0.279
5:54004810:A:G	50	98	0.99	0.2792
5:54004832:A:G	50	100	1	0.2792
5:54004918:C:T	50	98	1	0.1661
5:54004997:C:A	50	98	1	0.279
5:54005005:T:C	50	98	1	0.279
5:54005044:T:G	50	98	0.99	0.2856
5:54005117:A:G	50	98	1	0.279
5:54005377:T:C	50	98	1	0.2805
5:54005559:G:A	50	98	0.98	0.1518
5:54005586:G:A	50	100	1	0.2805
5:54005595:A:G	50	100	1	0.2805
5:54005709:G:A	49	100	1	0.2182
5:54005731:C:G	49	100	1	0.2805
5:54005741:A:G	50	100	1	0.06627
5:54005798:C:A	49	100	1	0.2805
5:54005885:C:A	50	98	1	0.2805
5:54005931:C:A	50	100	1	0.01997
5:54005975:A:G	50	100	1	0.2801
5:54006427:G:T	50	100	1	0.2137
5:54006472:T:G	49	95.9	0.99	0.2789
5:54006524:T:C	50	100	1	0.2867
5:54006556:G:A	50	100	1	0.04648
5:54006790:G:T	50	100	1	0.2801
5:54006899:T:C	50	100	1	0.2803
5:54007007:C:T	50	100	1	0.2803
5:54007031:C:A	50	100	1	0.01979
5:54007297:C:T	50	100	1	0.28
5:54007622:G:C	50	100	1	0.28
5:54007765:T:C	50	96	0.99	0.2889
5:54007986:C:G	50	100	0.98	0.2148
5:54008235:T:C	50	100	1	0.01979
5:54008349:T:C	50	100	1	0.2863
5:54008521:C:T	50	100	1	0.2197
5:54008571:C:T	50	100	1	0.1452
5:54008790:G:T	50	100	1	0.2861
5:54008895:G:A	50	100	1	0.2792
5:54009043:T:C	50	100	1	0.2785
5:54009103:T:G	50	98	1	0.2789
5:54009125:T:C	50	100	1	0.2789
5:54009161:C:T	50	100	1	0.06645
5:54009230:C:A	50	100	1	0.04793
5:54009429:T:C	50	100	1	0.2781
5:54009589:G:A	50	100	1	0.2776
5:54009811:A:G	50	100	1	0.01834
5:54009912:T:G	50	100	1	0.1652
5:54010310:T:C	50	100	1	0.2772
5:54010320:A:G	50	98	1	0.02124
5:54010410:G:T	50	100	1	0.2772
5:54010719:T:A	50	100	1	0.2164
5:54010777:T:A	50	100	0.97	0.05174
5:54010812:A:C	50	100	1	0.2838
5:54010860:T:G	49	100	1	0.2816
5:54010987:A:G	50	100	1	0.04811
5:54011579:C:T	50	100	1	0.01162
5:54011942:A:G	50	100	1	0.2854
5:54011965:C:T	50	100	0.94	0.02651
5:54012265:T:C	50	100	1	0.01834
5:54012530:T:G	50	100	0.98	0.03413
5:54012965:A:T	50	100	1	0.02433
5:54012989:G:A	50	100	1	0.07244
5:54013092:G:A	50	98	0.97	0.1574
5:54013534:A:G	50	98	1	0.2023
5:54013541:G:A	50	98	1	0.2749
5:54014309:C:G	50	100	1	0.07135
5:54014553:C:T	50	100	0.92	0.01162
5:54014684:C:A	50	100	1	0.02342
5:54014750:T:A	50	100	1	0.01834
5:54014964:T:A	50	100	0.96	0.02342
5:54015121:C:T	50	100	1	0.0118
5:54015352:C:T	50	100	1	0.01797
5:54015672:C:A	50	98	0.99	0.2255
5:54015745:C:T	50	96	0.9	0.05102
5:54016088:G:A	50	100	0.99	0.4212
5:54017265:G:A	50	100	1	0.0118
5:54017866:G:A	50	100	1	0.02669
5:54018204:C:G	50	100	1	0.01688
5:54018303:A:G	50	98	0.89	0.09132
5:54018615:A:T	50	100	1	0.04412
5:54018908:T:C	50	100	1	0.02088
5:54018927:A:G	50	100	1	0.2288
5:54020075:A:C	50	100	1	0.04412
5:54020260:C:G	50	100	1	0.02088
5:54020441:A:G	50	100	0.99	0.43120000000000003
5:54020683:G:A	50	100	0.98	0.4107
5:54020696:G:A	50	100	0.98	0.4365
5:54020796:G:A	50	100	0.98	0.4305
5:54020812:G:A	50	100	0.98	0.4363
5:54021204:A:G	50	100	0.85	0.01416
5:54021207:T:C	50	100	1	0.01107
5:54021227:T:C	50	100	0.99	0.4087
5:54021653:C:G	50	100	1	0.05029
5:54021891:G:A	50	100	1	0.05683
5:54021930:T:G	50	100	1	0.05683
5:54022160:A:T	50	100	0.98	0.2057
5:54022540:T:G	50	100	0.99	0.283
5:54022546:T:C	50	100	1	0.2404
5:54022712:T:C	50	98	0.88	0.02088
5:54022766:G:A	50	100	1	0.2823
5:54023102:C:G	50	100	1	0.0443
5:54023301:T:G	50	100	1	0.2901
5:54023574:C:T	50	100	1	0.2901
5:54023610:G:A	50	100	1	0.01779
5:54023645:C:T	50	100	1	0.2377
5:54023687:C:T	50	100	1	0.284
5:54023786:C:T	50	100	1	0.02233
5:54023955:T:C	50	98	0.98	0.1585
5:54024143:T:C	50	100	1	0.0463
5:54024183:T:C	50	100	1	0.0463
5:54024265:A:T	50	100	1	0.2894
5:54024279:T:C	50	100	1	0.2892
5:54024373:C:T	50	100	1	0.2369
5:54024804:C:G	50	100	1	0.0443
5:54024830:G:A	50	100	1	0.02015
5:54025173:A:G	50	100	1	0.04648
5:54025296:A:C	50	92	0.99	0.4377
5:54025335:C:G	50	100	0.99	0.4348
5:54025713:A:G	50	100	0.74	0.01216
5:54025935:C:T	50	100	1	0.02651
5:54026126:G:T	50	100	0.99	0.2711
5:54026357:T:C	50	100	1	0.2384
5:54026399:C:G	50	100	1	0.2382
5:54026611:A:T	50	100	1	0.04648
5:54026712:C:T	50	100	1	0.04448
5:54026864:T:C	50	100	1	0.2371
5:54027830:G:A	50	100	1	0.02106
5:54028082:G:A	50	98	0.99	0.4076
5:54028167:T:C	50	100	1	0.02633
5:54028420:C:T	50	100	0.97	0.05247
5:54029029:A:C	50	98	1	0.07208
5:54029100:T:C	50	100	0.99	0.4829
5:54029320:C:A	49	91.8	0.84	0.1273
5:54029327:C:T	47	93.6	0.87	0.08043
5:54029333:T:C	49	83.7	0.87	0.1928
5:54029372:C:T	50	100	0.94	0.04303
5:54029378:T:C	50	96	0.87	0.04811
5:54029651:C:G	50	96	0.99	0.3954
5:54029680:A:G	50	96	0.99	0.3951
5:54030164:C:G	50	100	1	0.3366
5:54030402:T:C	50	100	1	0.3404
5:54030404:G:A	50	100	1	0.3368
5:54030551:C:T	50	96	0.99	0.3923
5:54030637:G:C	49	100	1	0.3368
5:54030745:G:A	50	100	1	0.03704
5:54030817:G:A	50	100	1	0.02796
5:54030901:G:A	50	100	1	0.3355
5:54030905:A:G	50	100	1	0.3357
5:54031085:C:T	50	100	0.89	0.02088
5:54031680:A:G	50	100	0.98	0.05828
5:54031741:T:C	50	100	1	0.3722
5:54032042:T:C	50	100	1	0.3985
5:54032230:T:C	50	100	0.98	0.02251
5:54032295:G:A	49	100	0.98	0.05592
5:54032719:A:G	50	98	1	0.342
5:54033834:G:C	50	100	1	0.04739
5:54033975:G:A	50	100	1	0.04811
5:54034295:T:C	50	100	0.9	0.01362
5:54034610:T:C	50	98	1	0.3333
5:54035467:G:A	50	96	0.88	0.05428
5:54035742:G:A	50	100	0.99	0.05592
5:54035816:C:G	50	98	1	0.3428
5:54036094:T:G	50	100	1	0.2475
5:54036306:T:A	50	100	1	0.05592
5:54036493:A:G	50	98	0.99	0.3304
5:54036508:A:G	50	98	1	0.343
5:54036907:A:G	50	98	1	0.3464
5:54036962:T:C	50	100	0.71	0.01107
5:54037245:G:C	50	98	1	0.3462
5:54037452:C:A	50	98	0.99	0.1836
5:54037543:T:C	50	98	0.99	0.1857
5:54037647:T:C	50	100	0.99	0.228
5:54037955:G:A	50	100	1	0.04375
5:54038054:C:T	50	100	0.98	0.04902
5:54038066:A:G	50	100	0.99	0.1182
5:54038863:C:G	50	100	0.98	0.05592
5:54039799:C:T	40	95	1	0.04375
5:54039973:T:C	50	100	1	0.04739
5:54040474:C:T	50	100	1	0.248
5:54040990:T:C	50	100	0.99	0.2482
5:54041838:G:A	50	100	1	0.0472
5:54043366:A:C	50	100	0.97	0.05374
5:54043688:T:C	50	100	0.99	0.3333
5:54043757:A:G	50	98	1	0.3887
5:54044337:G:C	50	100	1	0.1049
5:54044513:G:T	50	100	1	0.01071
5:54046109:T:A	50	100	1	0.04702
5:54046246:C:T	50	100	1	0.05628
5:54046352:G:A	50	100	1	0.05447
5:54046639:C:T	50	100	1	0.1113
5:54046852:A:G	50	100	0.87	0.01071
5:54046905:T:G	50	100	0.99	0.1837
5:54047149:T:C	50	100	1	0.1543
5:54047699:T:C	50	100	0.99	0.3435
5:54047746:G:A	50	96	1	0.1543
5:54047869:G:A	50	100	0.99	0.02887
5:54047991:A:G	50	100	0.99	0.3375
5:54048305:T:C	50	100	0.99	0.3375
5:54048407:A:T	50	88	0.9	0.2578
5:54048410:T:A	48	97.9	0.99	0.08696
5:54048454:A:G	50	100	0.99	0.3375
5:54048488:C:T	50	100	0.96	0.01598
5:54048505:C:T	50	100	1	0.02088
5:54048522:C:T	50	98	0.99	0.3313
5:54048622:C:T	50	96	1	0.1527
5:54049590:C:T	50	100	0.98	0.07153
5:54049603:G:T	50	100	1	0.07171
5:54049787:G:T	50	100	1	0.05919
5:54049955:C:T	50	100	1	0.06536
5:54049965:G:A	50	96	1	0.3863
5:54049979:T:C	50	100	1	0.0158
5:54050126:A:G	50	100	1	0.06554
5:54050299:A:C	50	100	1	0.07171
5:54050898:C:A	50	100	1	0.05919
5:54051165:G:A	50	100	1	0.06572
5:54051280:T:C	50	100	1	0.0659
5:54051450:A:C	50	100	0.99	0.2304
5:54051911:C:T	50	100	1	0.05919
5:54052095:C:A	50	100	1	0.07171
5:54052159:T:C	50	100	1	0.01144
5:54052255:C:T	50	100	0.93	0.02524
5:54052900:C:T	50	100	0.98	0.2224
5:54052992:G:A	50	100	0.82	0.0158
5:54053133:C:T	50	98	0.99	0.05755
5:54053912:T:C	50	100	1	0.02832
5:54053954:C:A	50	100	1	0.03014
5:54054565:C:T	50	96	0.99	0.1776
5:54054746:C:T	50	92	1	0.3925
5:54054928:C:A	50	94	1	0.388
5:54055080:G:A	50	100	0.98	0.07081
5:54055095:A:G	50	96	0.99	0.2747
5:54055131:T:C	50	100	1	0.02959
5:54055228:C:T	50	98	0.98	0.1227
5:54055319:A:G	49	91.8	1	0.3934
5:54055454:G:A	50	100	1	0.02887
5:54056040:T:C	50	100	1	0.02869
5:54056494:C:G	50	100	1	0.1563
5:54056757:T:C	50	100	1	0.1563
5:54057171:C:A	50	100	1	0.1565
5:54057996:A:T	50	100	0.94	0.1556
5:54058012:A:T	49	95.9	0.9	0.1055
5:54058016:A:T	50	78	0.9	0.1649
5:54058104:C:T	49	100	0.92	0.01325
5:54058530:A:G	50	100	1	0.0285
5:54058667:C:G	50	100	1	0.05247
5:54058828:G:C	50	100	1	0.02832
5:54058836:C:G	50	100	0.93	0.01834
5:54059125:A:C	50	100	1	0.02923
5:54059330:G:C	50	100	1	0.02832
5:54059339:C:T	50	100	1	0.02832
5:54059392:T:C	50	100	0.99	0.03123
5:54059481:C:T	50	100	1	0.02832
5:54059952:T:G	50	98	1	0.05773
5:54060005:C:T	50	100	1	0.02832
5:54060306:G:A	50	100	0.99	0.1175
5:54060399:C:T	50	100	0.96	0.06028
5:54060573:T:A	50	98	1	0.0581
5:54060946:G:A	50	100	1	0.01834
5:54061237:C:T	50	98	1	0.1527
5:54061273:G:A	50	94	0.99	0.3192
5:54061358:C:T	50	98	1	0.1527
5:54061816:T:C	50	100	1	0.01652
5:54062105:G:A	50	100	1	0.09205
5:54062147:A:G	50	98	1	0.3065
5:54062428:C:A	50	98	1	0.2367
5:54062469:C:T	49	98	0.99	0.3972
5:54062534:C:A	50	100	1	0.04557
5:54062701:T:G	50	100	1	0.0659
5:54062767:A:G	50	98	1	0.2994
5:54063060:C:T	50	100	1	0.0984
5:54063865:G:A	50	100	0.99	0.07407
5:54064026:C:T	50	100	1	0.09604
5:54064229:T:C	50	98	1	0.1698
5:54064344:A:C	50	98	1	0.2983
5:54065154:A:G	50	98	0.99	0.2814
5:54065180:A:T	50	98	0.99	0.2765
5:54065280:A:T	50	100	1	0.07444
5:54065463:C:T	50	100	0.99	0.07353
5:54065597:T:C	50	98	1	0.2825
5:54065776:T:C	50	98	1	0.2816
5:54065827:C:T	50	98	1	0.1727
5:54066109:A:G	50	100	1	0.1042
5:54066329:T:C	50	100	1	0.09114
5:54066436:G:A	50	98	1	0.3001
5:54066873:T:C	50	100	0.98	0.05846
5:54067042:C:T	50	100	0.92	0.02923
5:54067184:C:T	50	100	1	0.0305
5:54067438:T:C	50	100	0.98	0.01362
5:54067692:T:C	50	98	0.99	0.2692
5:54067729:T:C	50	98	0.99	0.2692
5:54067922:G:A	50	96	1	0.4027
5:54067934:C:T	50	98	0.99	0.2694
5:54067948:T:A	50	100	0.96	0.03704
5:54067982:G:T	50	98	0.99	0.2694
5:54068130:C:G	50	98	0.99	0.2698
5:54068153:G:A	50	98	0.99	0.2651
5:54068238:C:T	50	98	0.99	0.2696
5:54068324:A:G	50	98	0.99	0.2696
5:54068400:C:T	50	96	1	0.2656
5:54068951:T:C	50	100	1	0.0886
5:54068976:C:T	50	96	1	0.1801
5:54069062:C:T	50	98	1	0.2691
5:54069123:A:G	50	100	1	0.1022
5:54069294:G:C	50	98	1	0.09677
5:54069296:C:T	50	100	1	0.02651
5:54069387:A:G	50	100	0.99	0.08914
5:54069463:C:T	50	98	0.99	0.27
5:54069581:A:C	46	97.8	0.96	0.07807
5:54069622:C:T	48	95.8	1	0.2805
5:54069657:A:C	50	100	0.99	0.03849
5:54069955:G:A	50	98	0.99	0.1687
5:54070142:G:A	50	98	1	0.1668
5:54070261:G:A	50	100	1	0.02451
5:54070323:T:C	50	98	1	0.2614
5:54070350:C:T	50	100	0.96	0.02142
5:54070366:T:C	50	98	1	0.1756
5:54070611:T:G	50	100	1	0.05773
5:54070894:T:C	50	98	1	0.2613
5:54070895:G:A	50	98	1	0.2613
5:54071194:C:G	50	100	1	0.02651
5:54071519:C:A	50	98	0.94	0.0118
5:54071521:C:A	48	97.9	1	0.02614
5:54071523:C:A	48	75	0.98	0.2585
5:54071939:C:T	50	100	1	0.065
5:54071950:T:C	50	98	1	0.4904
5:54072151:G:C	50	100	1	0.01126
5:54072341:T:C	50	98	1	0.1267
5:54072468:T:C	50	98	1	0.1267
5:54073039:T:G	50	100	1	0.07462
5:54073185:T:C	50	98	1	0.4878
5:54073242:G:A	50	100	1	0.04357
5:54074007:C:G	50	100	1	0.01126
5:54074096:T:C	50	100	1	0.08533
5:54074173:G:C	50	100	1	0.4877
5:54074212:T:G	50	100	0.95	0.03922
5:54074516:C:T	50	98	1	0.2168
5:54074697:C:A	50	100	1	0.4877
5:54074829:G:A	50	100	1	0.4878
5:54074919:C:T	50	98	1	0.2698
5:54075429:G:A	50	100	1	0.04339
5:54075503:A:G	50	98	1	0.27
5:54075540:C:T	50	100	1	0.04339
5:54075569:C:T	50	98	1	0.2168
5:54075702:G:T	50	100	1	0.4877
5:54075736:C:T	50	100	1	0.4877
5:54075963:C:A	50	100	1	0.4877
5:54076034:T:C	50	100	1	0.217
5:54076136:G:C	50	100	1	0.02487
5:54076296:C:T	50	98	0.99	0.3902
5:54076512:C:A	50	98	1	0.4877
5:54076536:A:G	50	98	1	0.4987
5:54076590:T:C	50	98	1	0.4871
5:54076820:G:C	50	98	1	0.443
5:54077045:T:G	50	100	1	0.04339
5:54077199:T:C	50	100	1	0.1993
5:54077234:A:G	50	98	0.99	0.4873
5:54077284:C:T	50	98	1	0.02542
5:54077694:T:C	50	100	1	0.07407
5:54077696:G:A	50	100	0.99	0.09023
5:54077705:C:T	50	100	1	0.01943
5:54077826:A:T	50	100	1	0.1993
5:54077882:A:T	50	100	0.99	0.09023
5:54077916:C:T	50	98	1	0.4989
5:54077922:G:A	50	100	1	0.262
5:54078290:A:G	50	98	1	0.221
5:54078460:A:G	50	100	1	0.2622
5:54078748:A:G	50	100	1	0.09023
5:54078806:C:G	50	100	1	0.1941
5:54078986:A:G	50	100	0.94	0.02959
5:54079106:A:T	50	100	1	0.04394
5:54079239:G:A	50	100	1	0.04357
5:54079309:C:A	50	100	1	0.09005
5:54079756:G:A	50	100	0.94	0.01071
5:54079781:C:T	50	100	0.97	0.0443
5:54079842:T:G	50	98	1	0.02505
5:54079901:C:A	49	100	0.98	0.05592
5:54080008:C:T	49	93.9	0.98	0.1416
5:54080010:C:T	49	93.9	0.98	0.2431
5:54080529:G:A	50	100	1	0.06245
5:54080624:G:A	50	100	1	0.1955
5:54080783:G:A	50	98	1	0.4955
5:54081006:C:G	50	100	1	0.1273
5:54081480:T:C	50	98	1	0.2208
5:54081536:T:G	50	98	0.99	0.4381
5:54081697:T:C	50	100	1	0.1273
5:54081861:G:A	50	100	0.98	0.08515
5:54082213:C:T	50	100	1	0.1275
5:54082534:T:C	50	98	0.99	0.4386
5:54082620:T:C	50	100	1	0.1919
5:54083012:G:C	50	98	0.99	0.4386
5:54083395:T:A	50	100	1	0.04466
5:54083451:G:A	50	100	0.97	0.0216
5:54083472:G:T	50	100	0.98	0.08951
5:54083543:T:C	50	98	0.99	0.4386
5:54083901:A:T	50	98	0.99	0.4386
5:54084157:G:C	50	98	0.99	0.311
5:54084718:G:A	50	100	1	0.1273
5:54084725:T:C	50	100	1	0.1897
5:54085108:A:G	50	98	1	0.1941
5:54085799:C:T	50	100	1	0.04375
5:54085899:T:C	50	100	0.99	0.1262
5:54086049:A:G	50	98	1	0.05937
5:54086160:C:T	50	100	0.98	0.07589
5:54086232:C:T	50	100	0.91	0.0492
5:54086326:A:G	50	98	1	0.124
5:54086343:A:G	50	100	1	0.02197
5:54086356:G:A	50	100	0.96	0.04012
5:54086458:G:C	50	100	0.76	0.03105
5:54086471:G:A	50	100	0.92	0.02124
5:54086609:G:A	50	100	0.98	0.07625
5:54086873:T:C	50	98	0.98	0.2879
5:54086904:G:A	50	100	1	0.128
5:54086960:T:G	50	98	0.98	0.2269
5:54087063:G:A	50	100	0.96	0.04012
5:54087193:T:C	50	100	0.92	0.05011
5:54087229:C:T	50	96	0.98	0.4838
5:54087318:G:A	50	100	0.99	0.1242
5:54087484:C:T	50	98	0.99	0.2689
5:54087641:T:A	50	100	0.63	0.01725
5:54088078:G:A	50	100	0.98	0.08606
5:54088362:G:A	50	100	0.83	0.01107
5:54088440:C:T	50	100	0.95	0.0158
5:54088811:C:T	50	100	0.99	0.06663
5:54088990:A:G	50	100	1	0.0354
5:54088991:G:T	50	100	0.99	0.08097
5:54089656:A:G	50	100	1	0.06863
5:54089699:A:G	50	100	0.98	0.1525
5:54089954:A:G	50	100	1	0.07534
5:54090437:G:A	50	82	0.96	0.2393
5:54090649:G:C	50	100	0.92	0.01779
5:54090705:A:G	50	100	1	0.06173
5:54091117:G:A	50	100	1	0.01489
5:54091931:C:A	50	94	0.96	0.4958
5:54091954:T:C	50	100	0.93	0.07426
5:54092818:A:G	50	98	1	0.06899
5:54093313:T:C	50	100	1	0.01035
5:54094210:G:C	50	100	0.98	0.2836
5:54094378:G:A	50	100	0.94	0.1512
5:54094785:C:T	50	98	1	0.01471
5:54094964:G:A	50	98	1	0.03922
5:54095363:T:G	50	100	1	0.01634
5:54095373:G:A	50	98	1	0.06155
5:54095515:A:G	50	100	1	0.01652
5:54097025:T:C	50	100	0.96	0.08333
5:54097142:T:C	50	100	0.95	0.08333
5:54097285:A:C	50	100	0.97	0.07444
5:54097626:C:G	50	100	0.98	0.2033
5:54097886:C:T	50	100	0.96	0.04375
5:54098135:C:A	50	100	0.98	0.1472
5:54098773:T:C	49	100	0.86	0.04285
5:54099108:T:C	50	100	0.98	0.2752
5:54099142:C:A	50	100	0.94	0.02197
5:54099400:T:A	50	100	0.99	0.03577
5:54099409:G:T	50	100	0.99	0.2455
5:54099561:T:C	50	100	0.99	0.1992
5:54099968:T:C	50	100	1	0.08442
5:54100462:A:C	50	100	0.97	0.02233
5:54101108:C:T	50	100	0.99	0.1886
5:54101526:T:A	50	100	1	0.01307
5:54102881:C:T	50	100	1	0.08351
5:54102903:C:G	50	100	0.98	0.01017
5:54102923:T:C	50	100	0.95	0.03286
5:54103240:T:C	50	100	0.98	0.02651
5:54103327:A:G	50	100	0.99	0.1979
5:54103352:A:T	50	100	0.98	0.3201
5:54103387:A:G	50	100	1	0.1117
5:54104190:C:T	50	98	0.96	0.0443
5:54104570:T:C	50	100	1	0.01035
5:54105047:A:G	50	98	1	0.06318
5:54105676:G:A	50	100	1	0.02687
5:54106440:T:C	50	100	1	0.02288
5:54106589:C:A	50	100	0.99	0.01688
5:54107733:G:C	50	98	1	0.07153
5:54108555:C:T	50	100	1	0.03395
5:54109484:G:A	50	100	1	0.01961
5:54110049:G:T	50	100	0.98	0.09749
5:54110074:A:C	50	100	1	0.02215
5:54110122:C:G	50	100	1	0.0837
5:54110429:A:G	50	100	1	0.03468
5:54111166:C:T	50	100	1	0.0276
5:54111750:A:C	50	100	1	0.2255
5:54111797:C:T	50	100	1	0.0276
5:54111823:C:T	50	100	1	0.05574
5:54111889:A:C	50	98	0.98	0.0719
5:54112273:C:T	50	100	1	0.06282
5:54112492:C:T	50	100	1	0.01271
5:54112521:C:T	50	100	1	0.02959
5:54114139:T:C	50	100	0.99	0.1963
5:54114255:G:A	50	100	1	0.1964
5:54114993:T:C	50	100	1	0.02959
5:54115599:C:G	50	100	1	0.4537
5:54115710:T:C	50	100	1	0.01924
5:54115812:G:T	50	100	0.93	0.03468
5:54115828:G:A	50	100	0.96	0.03413
5:54116241:T:G	50	100	1	0.09622
5:54116790:C:A	50	100	0.99	0.3155
5:54117370:T:C	50	96	0.97	0.09877
5:54117566:C:A	50	100	1	0.08442
5:54118548:A:G	50	100	1	0.07534
5:54118640:C:A	50	100	1	0.02796
5:54118762:G:C	50	100	0.86	0.01797
5:54119129:C:T	50	100	1	0.1984
5:54119284:T:C	50	100	0.99	0.4261
5:54120517:G:C	50	98	0.92	0.03849
5:54121237:T:C	50	100	1	0.07335
5:54122348:G:A	50	100	1	0.08442
5:54122445:C:T	50	100	1	0.2249
5:54122488:T:G	50	100	1	0.1988
5:54122588:T:C	50	100	1	0.2255
5:54122743:A:C	50	100	1	0.03395
5:54123331:G:A	50	100	1	0.1984
5:54124183:T:C	50	100	0.99	0.01688
5:54124804:G:A	50	100	1	0.1981
5:54125080:G:T	48	95.8	0.98	0.2184
5:54125085:G:T	48	97.9	0.97	0.2324
5:54125090:T:G	50	100	0.98	0.0276
5:54125436:C:T	50	98	1	0.01924
5:54126040:A:G	50	100	0.9	0.01017
5:54126181:A:G	50	100	1	0.1993
5:54126206:C:T	50	100	1	0.201
5:54126882:G:C	50	100	1	0.06173
5:54127064:T:C	50	100	0.94	0.01852
5:54127298:C:G	50	100	1	0.4183
5:54127547:T:C	47	100	1	0.03395
5:54127943:T:C	50	100	1	0.01924
5:54127984:G:T	50	100	1	0.01688
5:54128131:C:T	50	98	0.98	0.02306
5:54128344:C:A	50	100	1	0.01126
5:54129209:C:T	50	100	0.97	0.07353
5:54130289:C:T	50	100	1	0.2235
5:54130456:C:T	50	100	1	0.03431
5:54130843:C:G	50	100	0.98	0.02669
5:54130859:T:A	50	100	0.98	0.02669
5:54131039:G:A	50	98	0.96	0.01797
5:54131459:T:C	50	100	1	0.01707
5:54132803:G:A	50	100	1	0.02923
5:54132929:T:A	50	100	1	0.04575
5:54132990:G:A	50	100	1	0.06354
5:54133074:C:T	50	100	1	0.02796
5:54133767:G:A	50	100	1	0.01688
5:54133953:G:A	50	100	0.99	0.1973
5:54134352:C:A	50	100	1	0.07571
5:54134775:A:G	50	100	1	0.07625
5:54134814:A:G	50	100	1	0.3154
5:54135327:T:C	50	98	0.97	0.02378
5:54135660:T:C	50	98	1	0.03123
5:54135840:T:C	50	100	1	0.06354
5:54136066:T:A	50	100	1	0.1912
5:54137284:C:T	50	100	0.96	0.02941
5:54139454:A:T	50	100	0.96	0.02959
5:54139931:G:C	50	100	1	0.0167
5:54139989:T:C	50	100	1	0.03377
5:54140417:C:T	50	100	0.93	0.01089
5:54141585:C:A	50	100	1	0.03377
5:54141703:T:C	50	100	1	0.1986
5:54143159:T:C	50	98	1	0.06064
5:54143947:C:T	50	100	1	0.07553
5:54144108:G:A	50	100	0.97	0.03686
5:54144153:A:C	50	100	0.98	0.04339
5:54144155:T:A	50	100	1	0.1984
5:54144657:T:G	50	100	1	0.1993
5:54145249:C:T	50	100	1	0.03813
5:54145663:T:C	50	100	0.98	0.02778
5:54145735:A:C	50	100	1	0.03377
5:54145767:T:C	50	100	0.98	0.2349
5:54145943:T:C	50	100	1	0.02923
5:54146451:C:A	50	98	1	0.06064
5:54146895:C:G	50	100	1	0.3154
5:54147428:G:A	50	100	0.88	0.01906
5:54148047:A:G	50	100	1	0.2041
5:54148668:C:T	50	100	0.99	0.4962
5:54148793:G:A	49	100	1	0.0659
5:54148960:C:T	49	100	1	0.2367
5:54149107:G:T	50	100	1	0.02814
5:54149697:A:G	50	100	1	0.2734
5:54150281:A:G	50	100	1	0.2068
5:54150626:T:C	50	100	1	0.207
5:54150756:C:T	50	100	1	0.06318
5:54150777:A:G	50	100	1	0.1098
5:54150829:G:A	50	100	1	0.1946
5:54151188:A:C	50	100	1	0.03377
5:54151273:T:C	50	100	1	0.2066
5:54151429:G:T	50	100	1	0.2068
5:54151696:G:A	50	100	1	0.2066
5:54151828:G:A	50	100	1	0.2066
5:54152034:A:G	50	100	1	0.02959
5:54152184:T:C	50	100	1	0.2968
5:54152571:A:G	50	100	1	0.2066
5:54153144:T:C	50	100	1	0.03667
5:54153715:T:C	50	100	1	0.03667
5:54153949:A:C	50	100	1	0.1952
5:54153952:C:T	50	100	1	0.2072
5:54154277:C:A	50	100	1	0.2068
5:54154712:T:C	50	100	1	0.4085
5:54154811:C:G	50	100	1	0.06609
5:54155164:G:A	50	100	0.99	0.1957
5:54155556:T:G	50	100	1	0.1171
5:54156019:T:G	50	98	1	0.2077
5:54156230:A:G	50	100	1	0.2968
5:54156409:A:G	50	100	1	0.07498
5:54157016:A:G	50	100	1	0.1736
5:54157359:C:T	50	100	0.99	0.1881
5:54157456:G:A	50	100	1	0.03667
5:54157545:G:A	50	100	0.99	0.2052
5:54157557:A:G	50	100	1	0.1423
5:54157764:T:C	50	100	1	0.2079
5:54158354:C:A	50	100	1	0.2084
5:54158651:G:C	50	100	0.98	0.01035
5:54158797:C:T	50	100	0.99	0.01888
5:54158864:C:T	50	100	1	0.2968
5:54158944:A:C	50	100	1	0.2082
5:54159064:A:G	50	100	1	0.2079
5:54159312:T:C	50	100	0.99	0.2647
5:54159321:T:C	50	100	1	0.2079
5:54159408:G:A	50	100	0.98	0.01035
5:54159614:T:G	50	100	1	0.07262
5:54159759:C:T	50	100	1	0.2081
5:54159984:C:A	50	100	1	0.03667
5:54160021:C:A	50	100	0.87	0.01434
5:54160436:C:T	50	98	0.98	0.0236
5:54160750:C:A	50	98	1	0.063
5:54160954:A:G	50	100	0.99	0.01307
5:54161112:G:A	50	98	1	0.4083
5:54161526:C:T	50	98	1	0.2727
5:54162024:C:G	49	91.8	0.63	0.03268
5:54162026:G:C	49	100	0.99	0.1852
5:54162028:G:C	50	100	0.98	0.02052
5:54162037:A:G	49	98	1	0.3716
5:54162242:A:G	50	98	1	0.03813
5:54162792:T:C	50	100	1	0.02959
5:54162804:G:A	50	100	1	0.02959
5:54163093:T:C	50	100	1	0.3729
5:54163337:G:T	44	97.7	0.93	0.1316
5:54163823:C:T	50	100	0.99	0.1171
5:54164136:G:A	50	100	1	0.03522
5:54164310:T:C	50	98	1	0.3736
5:54164841:G:A	50	98	0.99	0.3735
5:54165009:G:T	50	98	0.99	0.3736
5:54165029:G:T	50	100	1	0.03831
5:54165685:C:T	50	100	0.94	0.04593
5:54165866:G:A	50	98	0.99	0.3736
5:54166917:T:C	50	100	1	0.4225
5:54167138:C:T	50	100	1	0.2042
5:54167151:C:G	50	100	1	0.02814
5:54167287:T:C	50	100	0.99	0.2825
5:54167480:G:A	50	100	1	0.04067
5:54167690:A:G	50	100	1	0.07952
5:54167918:G:A	50	100	1	0.4227
5:54167960:C:T	50	100	1	0.2044
5:54168078:A:G	50	100	1	0.2044
5:54168412:T:A	50	100	1	0.2177
5:54168415:C:A	50	100	1	0.218
5:54168573:C:T	50	100	1	0.2042
5:54168682:C:T	50	100	1	0.218
5:54169260:T:A	50	100	1	0.2046
5:54169438:C:G	50	100	1	0.02052
5:54169956:T:C	50	100	0.99	0.2821
5:54170317:G:A	50	100	0.9	0.01253
5:54170371:T:C	50	100	1	0.1743
5:54170508:T:C	50	100	1	0.1745
5:54170648:A:G	50	100	0.95	0.05029
5:54171222:C:A	50	100	1	0.03504
5:54171230:A:T	50	100	1	0.1741
5:54171426:C:T	50	98	1	0.2168
5:54172118:T:C	50	100	1	0.1049
5:54172446:A:G	50	100	1	0.1745
5:54173146:G:A	50	100	1	0.4601
5:54173195:A:G	50	100	1	0.4577
5:54173209:A:T	50	100	1	0.01634
5:54173229:A:G	50	100	1	0.148
5:54173278:A:C	50	100	1	0.3272
5:54173879:C:T	50	100	1	0.2228
5:54173933:T:G	50	100	0.99	0.06245
5:54173999:C:T	50	100	1	0.2228
5:54174134:T:C	50	100	0.99	0.04557
5:54175346:T:C	50	100	0.96	0.03976
5:54175661:T:C	49	75.5	0.85	0.02451
5:54175808:A:G	50	100	1	0.04902
5:54175903:C:T	50	96	0.98	0.2796
5:54176269:C:A	50	100	1	0.2796
5:54176326:A:C	50	98	1	0.2099
5:54176361:G:A	50	100	1	0.2186
5:54177028:G:C	50	100	1	0.2803
5:54177465:G:C	50	100	0.99	0.2869
5:54178103:A:G	50	100	1	0.05773
5:54178365:T:C	50	100	1	0.04938
5:54178426:A:G	50	100	0.99	0.2854
5:54178605:T:C	50	100	0.98	0.06754
5:54179019:C:A	50	98	0.99	0.49
5:54179815:C:T	50	100	0.83	0.03903
5:54180166:T:G	49	100	1	0.02651
5:54180473:C:T	50	100	0.99	0.2849
5:54180479:C:T	50	98	1	0.1975
5:54180718:C:A	50	100	0.99	0.08696
5:54180887:C:A	50	100	0.99	0.08678
5:54181180:T:C	50	100	0.99	0.2277
5:54181722:C:T	50	100	1	0.0354
5:54181934:G:A	48	93.8	0.99	0.27
5:54182484:C:T	50	100	0.99	0.2288
5:54182992:T:C	49	100	0.88	0.0236
5:54183016:G:C	47	83	0.97	0.4984
5:54183057:G:A	49	89.8	0.94	0.1245
5:54183156:T:G	45	84.4	0.99	0.2852
5:54183428:C:T	43	83.7	0.99	0.2843
5:54183480:T:C	50	94	1	0.2046
5:54183526:T:C	47	95.7	0.99	0.2843
5:54183612:G:T	50	100	1	0.05628
5:54183696:A:T	49	100	1	0.04884
5:54183921:T:G	49	98	1	0.03522
5:54184158:A:G	44	93.2	0.97	0.285
5:54184568:C:A	49	98	1	0.2041
5:54185007:C:T	50	100	1	0.0118
5:54185429:C:G	50	100	0.99	0.0167
5:54185885:T:C	50	100	0.99	0.284
5:54185951:C:T	50	100	0.99	0.2845
5:54186163:C:T	50	98	1	0.1345
5:54186201:C:G	50	100	0.99	0.2843
5:54186206:T:G	50	100	0.99	0.2273
5:54186411:C:T	50	98	0.99	0.2865
5:54186648:T:C	50	100	0.99	0.3037
5:54187176:C:T	50	98	0.99	0.2776
5:54187350:T:A	50	100	0.99	0.3106
5:54187572:T:G	50	100	0.99	0.3103
5:54187927:G:T	50	100	0.99	0.02469
5:54188334:G:C	50	100	1	0.2732
5:54188388:T:C	50	98	0.99	0.1972
5:54188640:G:A	50	100	0.99	0.08678
5:54188991:T:C	50	100	0.99	0.348
5:54189035:C:G	50	100	0.99	0.06699
5:54189446:C:A	50	100	0.9	0.01598
5:54189732:C:A	50	100	0.99	0.2774
5:54190607:A:T	50	98	1	0.03014
5:54190831:A:G	50	100	0.99	0.3497
5:54191462:G:T	50	100	1	0.08678
5:54191463:T:C	50	100	1	0.0866
5:54191762:A:G	50	100	0.99	0.02578
5:54191954:C:T	50	96	1	0.1821
5:54192141:T:C	50	98	1	0.136
5:54192405:A:T	50	100	0.99	0.2471
5:54192444:T:C	50	98	0.95	0.1521
5:54192452:T:C	50	100	0.99	0.2467
5:54192539:G:A	50	100	1	0.2948
5:54192940:A:G	50	100	1	0.01906
5:54193952:G:A	50	100	1	0.2656
5:54194044:T:C	50	100	1	0.2658
5:54194326:G:T	50	98	0.97	0.0394
5:54194907:T:C	50	96	1	0.2883
5:54195051:A:C	50	100	1	0.2658
5:54195367:A:G	50	100	1	0.2662
5:54195800:C:T	50	96	1	0.2889
5:54196008:T:C	50	98	0.98	0.08696
5:54196267:C:A	50	100	1	0.2391
5:54196327:T:C	50	98	1	0.2999
5:54196452:T:C	50	100	1	0.2464
5:54196686:T:C	50	98	1	0.2997
5:54196722:T:G	50	100	0.99	0.05301
5:54196960:G:T	50	98	1	0.03468
5:54196975:C:A	50	98	1	0.1641
5:54196984:A:C	50	98	0.96	0.02723
5:54197221:T:A	50	98	1	0.1356
5:54197482:C:T	50	100	1	0.2397
5:54197671:A:T	50	100	0.82	0.01525
5:54197674:A:T	50	100	0.82	0.01525
5:54197681:G:A	50	100	0.82	0.01543
5:54197700:T:C	50	100	1	0.2398
5:54197914:G:A	50	100	1	0.4595
5:54198036:G:C	50	98	1	0.2948
5:54198049:T:A	50	98	1	0.1645
5:54198097:C:A	50	98	0.99	0.03268
5:54198294:G:A	50	100	0.94	0.01943
5:54198304:G:C	50	100	1	0.01307
5:54198401:T:C	50	94	0.9	0.08243
5:54198442:C:G	50	88	0.96	0.2649
5:54198527:C:G	46	84.8	0.99	0.4497
5:54198620:C:G	49	93.9	1	0.2678
5:54198635:T:G	48	83.3	1	0.3272
5:54198636:G:A	49	85.7	1	0.2395
5:54198832:T:C	50	96	1	0.24
5:54198988:T:C	49	98	1	0.2627
5:54199255:G:A	50	98	1	0.2943
5:54199364:C:T	49	93.9	1	0.2398
5:54199378:A:C	50	96	1	0.2466
5:54199437:T:A	50	98	1	0.2398
5:54199736:C:T	50	100	1	0.01707
5:54199940:T:C	50	98	1	0.1647
5:54200175:A:G	48	100	1	0.2938
5:54200179:G:A	49	100	1	0.04557
5:54200231:A:T	50	100	1	0.3003
5:54200326:A:C	50	100	1	0.01779
5:54200372:T:C	50	100	1	0.2073
5:54200383:T:G	50	98	1	0.2941
5:54200409:C:T	50	100	1	0.04503
5:54200531:A:C	50	100	1	0.04975
5:54200581:A:T	50	100	1	0.03504
5:54200757:T:C	50	100	1	0.2613
5:54200991:A:T	50	100	1	0.01779
5:54202151:T:C	50	96	1	0.2867
5:54202404:A:C	50	100	1	0.05011
5:54202492:C:T	50	100	0.99	0.2402
5:54202577:G:A	50	98	1	0.08569
5:54203346:A:C	50	100	0.99	0.3025
5:54203710:A:G	50	94	1	0.3206
5:54203761:A:G	50	94	1	0.3947
5:54204042:T:C	50	100	0.96	0.06391
5:54204134:C:T	50	98	1	0.2825
5:54204615:T:C	50	98	1	0.2072
5:54204784:T:C	50	98	1	0.2832
5:54204901:C:T	50	98	1	0.08588
5:54205030:G:T	50	100	1	0.2996
5:54205352:A:G	50	98	0.99	0.09314
5:54205459:G:A	50	100	1	0.2829
5:54205489:C:T	50	100	1	0.2832
5:54205922:A:C	50	98	0.99	0.10780000000000001
5:54206259:C:T	50	100	1	0.2829
5:54206367:T:C	50	98	1	0.08606
5:54206465:G:A	50	100	0.86	0.02288
5:54206547:T:C	50	100	1	0.285
5:54206638:A:T	50	100	0.99	0.284
5:54206791:T:A	50	100	1	0.2834
5:54206921:G:A	50	100	1	0.2081
5:54207006:G:A	50	98	0.99	0.3675
5:54207072:C:A	50	100	1	0.2836
5:54207253:G:A	50	100	1	0.01779
5:54207267:A:T	50	100	0.73	0.01779
5:54207404:A:C	50	100	1	0.2968
5:54207510:T:C	50	98	1	0.3863
5:54208875:C:T	50	96	1	0.3065
5:54208934:A:G	50	98	1	0.2177
5:54210040:C:T	50	100	0.97	0.0167
5:54210226:A:G	50	100	0.99	0.01761
5:54210959:G:C	50	98	0.98	0.08896
5:54211408:T:C	50	98	0.99	0.407
5:54211593:C:T	50	100	1	0.2769
5:54211753:C:T	50	96	0.99	0.3606
5:54212024:G:A	50	100	0.97	0.05447
5:54212036:G:A	50	98	0.99	0.08606
5:54212388:C:A	50	96	0.98	0.3081
5:54212472:G:A	50	100	0.99	0.2774
5:54212551:T:C	50	100	0.97	0.0768
5:54212570:G:C	50	98	1	0.08588
5:54212605:T:C	50	100	0.87	0.02269
5:54212834:G:C	50	100	1	0.278
5:54212865:A:G	50	98	0.99	0.4116
5:54213019:T:A	50	100	1	0.278
5:54213356:G:A	50	100	0.99	0.2776
5:54213632:C:T	50	100	0.99	0.2787
5:54214434:C:T	50	100	0.81	0.04139
5:54214652:C:T	50	98	0.97	0.3095
5:54214671:G:A	50	100	0.98	0.1095
5:54215137:C:T	50	100	0.96	0.1805
5:54215230:T:A	50	94	0.97	0.3669
5:54215798:G:C	50	98	0.94	0.03813
5:54216537:C:G	50	100	0.96	0.2208
5:54216554:G:A	50	96	0.94	0.3177
5:54216979:T:A	50	96	0.94	0.06699
5:54217215:T:A	50	96	0.92	0.1176
5:54217701:G:T	50	98	0.94	0.3626
5:54218879:A:G	50	98	0.96	0.1064
5:54220058:A:T	50	98	0.9	0.1316
5:54220684:G:A	50	100	0.92	0.02142
5:54220740:G:A	50	98	0.88	0.09296
5:54220828:A:C	50	100	0.93	0.01616
5:54220872:G:A	50	100	0.85	0.01198
5:54220950:T:A	50	98	0.87	0.09768
5:54221185:G:T	50	98	0.85	0.1235
5:54221215:T:C	50	96	0.92	0.1
5:54222269:T:C	50	98	0.95	0.2391
5:54222362:G:A	50	98	0.95	0.1587
5:54222639:A:G	50	94	0.93	0.4098
5:54222906:G:A	50	98	0.85	0.04593
5:54222945:G:A	50	100	0.96	0.01688
5:54222966:C:A	50	98	0.95	0.1587
5:54223155:A:G	50	100	0.96	0.01634
5:54223209:C:T	50	96	0.95	0.1118
5:54223258:A:T	50	100	0.96	0.01634
5:54223313:T:C	50	100	0.91	0.02015
5:54223831:T:C	50	96	0.95	0.4483
5:54223894:T:C	50	100	0.94	0.4172
5:54224086:A:G	50	100	0.96	0.01634
5:54224407:A:G	50	96	0.94	0.2469
5:54224536:C:T	50	96	0.98	0.0167
5:54224962:A:G	50	100	0.95	0.065
5:54225045:C:A	50	96	0.96	0.2358
5:54225196:T:C	50	100	0.83	0.02288
5:54225220:G:C	50	100	0.95	0.01634
5:54225294:C:A	50	100	0.69	0.01743
5:54225313:C:T	50	96	0.97	0.2378
5:54225317:T:C	50	98	0.96	0.2166
5:54225497:C:T	50	100	0.96	0.2378
5:54226169:A:G	50	98	0.94	0.1137
5:54226215:G:A	50	92	0.92	0.4216
5:54226254:G:C	50	98	0.92	0.1567
5:54226267:G:A	50	98	0.92	0.01543
5:54226298:G:A	50	100	0.89	0.01525
5:54226336:G:A	50	100	0.92	0.0118
5:54226512:G:T	50	96	0.94	0.01943
5:54226561:A:G	50	96	0.94	0.01707
5:54226626:T:A	50	92	0.89	0.1901
5:54226804:G:C	50	90	0.87	0.1129
5:54226916:T:C	50	92	0.8	0.05973
5:54227024:C:A	50	88	0.8	0.4579
5:54227027:A:G	50	90	0.77	0.3606
5:54227063:A:T	50	100	0.82	0.1558
5:54227113:T:C	50	90	0.84	0.2164
5:54227156:G:C	50	94	0.8	0.0492
5:54227358:A:T	50	92	0.86	0.1492
5:54227567:C:T	50	96	0.91	0.1503
5:54227592:T:A	50	100	0.96	0.01325
5:54228794:T:G	50	100	0.96	0.06518
5:54228852:A:T	50	100	1	0.02306
5:54228946:T:A	50	98	0.99	0.411
5:54229151:A:G	50	100	1	0.02306
5:54229841:C:T	50	100	0.99	0.467
5:54229851:C:T	50	98	0.99	0.1207
5:54230069:T:C	50	98	0.99	0.1207
5:54230155:G:A	49	98	0.99	0.07807
5:54230271:G:A	50	98	0.99	0.1133
5:54230356:A:G	50	100	1	0.02451
5:54230496:T:C	50	98	0.87	0.01779
5:54230704:C:T	50	98	0.91	0.01071
5:54231123:C:T	50	100	1	0.06845
5:54231147:A:T	50	100	0.99	0.4673
5:54232065:C:T	50	100	1	0.06863
5:54232614:G:C	50	100	1	0.06881
5:54232894:G:A	50	100	1	0.02451
5:54232972:A:G	50	100	0.99	0.07988
5:54233323:C:T	50	100	0.83	0.01126
5:54233684:A:G	50	98	1	0.1211
5:54233829:C:T	50	98	1	0.1353
5:54234336:T:A	50	100	0.92	0.03304
5:54235154:C:T	50	100	1	0.01107
5:54235407:G:A	50	100	1	0.06336
5:54235441:C:T	50	100	1	0.01107
5:54235475:C:T	50	100	1	0.4045
5:54235774:A:G	50	100	1	0.01107
5:54236613:C:A	50	100	1	0.01126
5:54236947:G:A	50	96	0.95	0.1356
5:54237560:T:G	50	98	1	0.449
5:54238274:T:C	50	100	1	0.01307
5:54238407:T:C	50	100	1	0.06845
5:54238870:C:T	50	100	0.97	0.05483
5:54239273:G:A	50	98	1	0.07952
5:54239417:C:T	50	100	0.99	0.4817
5:54239714:A:G	50	100	1	0.4817
5:54240623:A:G	50	100	0.83	0.01144
5:54241168:C:T	50	100	0.99	0.4602
5:54241285:C:T	50	100	1	0.07952
5:54241324:C:T	50	100	1	0.4817
5:54241458:A:T	50	100	1	0.06845
5:54241716:C:T	50	100	1	0.4818
5:54241769:G:T	50	100	1	0.3796
5:54241912:G:A	50	100	1	0.4813
5:54242006:G:T	50	100	0.99	0.124
5:54242608:G:A	50	100	0.95	0.08424
5:54243771:T:C	50	100	0.99	0.2711
5:54244931:A:G	50	100	1	0.01089
5:54245095:G:A	50	100	1	0.3771
5:54245159:T:A	50	98	0.99	0.1244
5:54245225:A:G	50	100	0.99	0.02415
5:54245512:G:A	50	98	1	0.01144
5:54245651:G:A	50	100	0.99	0.2533
5:54245723:G:A	50	100	1	0.4804
5:54245925:G:A	50	100	1	0.4809
5:54246616:A:G	50	94	0.81	0.04648
5:54246683:C:A	50	100	0.88	0.01997
5:54247093:A:C	50	100	1	0.06845
5:54247579:A:G	48	81.2	1	0.4829
5:54247598:G:A	50	98	1	0.01688
5:54247849:A:G	50	100	1	0.063
5:54247953:C:G	50	100	0.97	0.05519
5:54248075:G:C	49	100	1	0.4806
5:54248407:T:G	50	100	1	0.4626
5:54248434:G:A	50	100	1	0.3834
5:54248858:A:G	50	100	0.99	0.3066
5:54249071:G:T	50	100	1	0.1233
5:54249307:T:G	50	100	0.99	0.4419
5:54249314:A:T	50	100	0.99	0.4114
5:54249550:A:G	50	100	0.98	0.0236
5:54249594:A:G	50	100	1	0.4332
5:54249795:A:C	50	100	1	0.3589
5:54249830:A:G	50	100	1	0.134
5:54250312:C:T	50	100	1	0.1129
5:54250671:A:T	50	98	0.98	0.01416
5:54251138:T:C	50	98	0.95	0.06373
5:54251252:C:A	50	100	0.99	0.2747
5:54251894:G:T	50	100	1	0.1293
5:54251954:A:T	50	98	1	0.07752
5:54251983:A:T	50	100	0.99	0.2702
5:54252090:G:A	50	98	0.66	0.02887
5:54252130:T:C	50	100	1	0.2754
5:54253046:T:A	50	96	0.99	0.3831
5:54253343:C:T	50	100	1	0.02088
5:54253497:A:C	50	100	1	0.01253
5:54253573:T:C	50	100	0.99	0.2662
5:54253966:C:T	50	100	0.97	0.06445
5:54254622:C:T	50	100	1	0.1556
5:54254826:G:A	50	100	1	0.09749
5:54255164:C:T	50	100	1	0.1229
5:54255188:C:T	50	100	0.96	0.02052
5:54255204:G:A	50	100	1	0.1124
5:54255434:T:C	50	100	1	0.1451
5:54255583:C:T	50	100	1	0.1351
5:54255768:G:C	50	100	1	0.1449
5:54255771:C:T	50	100	1	0.1351
5:54256223:G:A	50	98	0.85	0.0276
5:54256827:C:T	50	100	1	0.1547
5:54256873:C:A	50	100	1	0.1498
5:54257142:T:C	50	100	0.96	0.01961
5:54257342:T:A	50	100	1	0.155
5:54257910:A:G	50	100	0.96	0.05247
5:54258000:T:C	50	100	1	0.1558
5:54259339:T:C	50	100	1	0.06137
5:54259519:G:A	50	100	1	0.1242
5:54259703:G:A	50	98	1	0.0581
5:54259830:T:C	50	100	1	0.02106
5:54260252:G:A	50	100	0.83	0.1057
5:54260332:A:G	50	100	1	0.06137
5:54260343:A:G	50	100	1	0.04829
5:54260618:T:C	50	100	1	0.04829
5:54260661:A:G	50	100	1	0.04829
5:54260766:C:T	50	100	1	0.03758
5:54260958:C:T	50	100	1	0.0581
5:54261139:A:G	50	100	1	0.0581
5:54261708:C:T	50	100	0.99	0.3776
5:54261780:C:T	50	100	1	0.03704
5:54262151:T:C	50	100	1	0.0443
5:54262544:A:T	50	100	1	0.0541
5:54262816:C:A	50	100	1	0.07843
5:54263125:C:T	50	100	1	0.01707
5:54263135:T:G	50	100	1	0.01307
5:54263678:G:C	50	100	1	0.05483
5:54263769:A:G	50	100	1	0.01779
5:54264001:A:G	50	100	1	0.01271
5:54264249:G:C	50	100	1	0.05392
5:54264321:C:T	50	100	0.85	0.02033
5:54264389:C:T	50	100	1	0.01961
5:54264623:C:T	50	98	1	0.05392
5:54265220:T:C	50	100	1	0.06137
5:54265513:G:C	50	98	1	0.05374
5:54265680:G:A	50	98	1	0.05356
5:54266473:T:C	50	100	1	0.03704
5:54266523:C:G	50	98	0.98	0.4653
5:54266827:G:A	50	100	1	0.1231
5:54267170:C:A	50	100	1	0.03722
5:54267306:C:T	50	100	1	0.3796
5:54267599:T:G	50	100	1	0.03704
5:54267641:T:A	50	100	0.97	0.03322
5:54267643:A:T	50	100	0.98	0.05138
5:54267939:A:C	47	100	0.98	0.2836
5:54267971:T:C	50	100	1	0.01235
5:54268255:G:A	50	100	1	0.03758
5:54268484:G:A	50	100	1	0.01652
5:54268499:A:G	50	98	0.99	0.4606
5:54268539:C:T	50	100	0.98	0.2536
5:54269224:G:T	50	98	1	0.3958
5:54269281:C:T	50	98	1	0.03613
5:54269700:C:T	50	98	1	0.03613
5:54269811:A:G	50	100	1	0.02378
5:54269896:C:T	50	100	1	0.1231
5:54271348:T:A	50	100	1	0.3611
5:54271684:C:T	50	100	0.82	0.02324
5:54272105:G:A	46	100	0.92	0.02306
5:54272256:C:A	50	98	0.99	0.4597
5:54272273:T:C	50	100	1	0.02723
5:54272315:G:A	50	98	0.96	0.03704
5:54272614:C:T	50	100	0.88	0.02542
5:54272712:C:T	50	100	1	0.01761
5:54272745:T:G	50	98	1	0.03704
5:54272797:T:C	50	98	1	0.03704
5:54272894:A:G	50	100	1	0.01307
5:54272980:G:A	50	96	0.9	0.0374
5:54273014:A:C	50	100	1	0.01543
5:54273292:G:T	50	98	1	0.03722
5:54273362:A:G	50	98	1	0.03704
5:54273487:C:A	50	98	1	0.04866
5:54273556:G:A	50	98	1	0.04866
5:54273603:C:T	50	100	0.99	0.2518
5:54274112:T:G	50	98	1	0.1714
5:54274198:G:A	50	100	1	0.01216
5:54274202:C:A	50	98	0.99	0.1826
5:54274517:T:C	50	100	1	0.2678
5:54274570:A:C	50	100	1	0.4882
5:54274629:C:T	50	100	1	0.01634
5:54274630:G:A	50	100	0.88	0.01834
5:54274949:C:T	50	100	1	0.01652
5:54275003:A:G	50	98	1	0.3602
5:54275317:T:C	50	100	1	0.449
5:54275841:C:G	50	100	1	0.01216
5:54276287:T:C	50	100	1	0.4486
5:54276787:T:C	50	100	1	0.0679
5:54277235:T:G	49	100	1	0.4484
5:54277275:C:G	50	100	1	0.01634
5:54277701:G:A	50	100	0.99	0.01017
5:54277802:A:G	50	100	1	0.4484
5:54277961:A:C	50	100	1	0.4488
5:54278155:T:G	49	100	1	0.4561
5:54278172:G:T	49	100	1	0.4501
5:54278176:G:A	49	100	1	0.4443
5:54278264:C:T	50	100	1	0.01216
5:54278374:T:C	50	100	0.96	0.01162
5:54279115:A:T	50	100	1	0.4562
5:54279243:C:T	50	100	1	0.4751
5:54279829:G:T	50	100	1	0.06772
5:54279861:A:G	50	98	1	0.4828
5:54279989:G:C	50	100	1	0.4755
5:54280099:A:G	50	100	1	0.01688
5:54280485:C:T	50	100	1	0.1402
5:54280571:C:T	50	100	1	0.1271
5:54281572:A:G	50	100	1	0.01198
5:54281817:T:C	50	100	1	0.2683
5:54282081:A:G	50	100	1	0.2849
5:54282485:G:A	50	100	1	0.2669
5:54282587:G:A	50	100	1	0.2671
5:54282724:G:A	50	100	1	0.2845
5:54283095:T:C	50	100	1	0.01253
5:54283121:C:T	50	100	1	0.2843
5:54283291:G:A	50	100	1	0.2843
5:54283678:G:C	49	100	1	0.2767
5:54284013:C:G	50	100	1	0.295
5:54284314:A:G	50	98	1	0.1275
5:54284595:G:A	50	100	1	0.2502
5:54284599:C:T	50	100	1	0.02415
5:54284883:G:A	50	100	1	0.01289
5:54285331:G:T	50	100	0.98	0.03232
5:54285894:G:A	50	100	1	0.2834
5:54285913:C:G	50	100	1	0.2849
5:54285935:C:T	50	100	1	0.1253
5:54286010:T:C	50	100	1	0.05247
5:54286396:T:G	50	100	1	0.4989
5:54286422:C:T	50	100	1	0.4987
5:54286570:A:T	50	100	1	0.4991
5:54286675:G:C	50	100	1	0.4989
5:54286775:T:C	50	98	1	0.2771
5:54286884:A:T	42	90.5	0.99	0.2732
5:54286970:T:A	50	100	1	0.1623
5:54287228:G:C	50	100	1	0.2843
5:54287253:G:C	50	100	0.9	0.0256
5:54287284:G:A	50	100	1	0.2827
5:54287606:G:A	50	100	1	0.01216
5:54287982:A:T	50	100	1	0.05174
5:54288039:A:C	50	100	1	0.2672
5:54288724:C:T	50	100	1	0.262
5:54288807:T:C	50	100	1	0.2943
5:54289432:G:T	50	100	1	0.2749
5:54289693:G:A	50	100	1	0.2749
5:54289774:A:C	50	100	0.94	0.01053
5:54289806:A:C	50	100	1	0.02433
5:54289809:A:G	50	100	1	0.276
5:54290003:G:A	50	100	1	0.06536
5:54290040:C:T	50	100	0.75	0.0285
5:54290284:T:G	50	100	1	0.02415
5:54290829:T:A	50	100	1	0.1166
5:54291377:T:G	50	100	1	0.0256
5:54291394:C:A	50	100	1	0.362
5:54291872:C:T	50	100	1	0.4641
5:54291893:C:A	50	100	1	0.0679
5:54291896:G:A	50	100	1	0.02542
5:54292027:A:G	50	98	1	0.1167
5:54292338:T:C	50	100	0.99	0.2859
5:54292390:T:C	50	100	0.97	0.01325
5:54292754:G:A	50	100	0.99	0.246
5:54293148:T:C	50	100	1	0.04521
5:54293835:T:A	50	100	0.99	0.2062
5:54293947:T:C	50	100	0.99	0.2863
5:54294646:T:C	50	100	1	0.02397
5:54294953:T:C	50	100	1	0.07952
5:54295365:A:G	50	100	1	0.05247
5:54295955:C:G	50	100	0.97	0.05283
5:54296188:G:A	50	100	0.99	0.4902
5:54296333:C:T	50	100	0.99	0.417
5:54296531:G:T	50	96	0.98	0.411
5:54297142:C:T	50	100	0.87	0.08261
5:54297321:T:C	50	100	0.91	0.01507
5:54297740:A:G	50	100	0.95	0.02887
5:54297889:C:T	50	96	0.95	0.4232
5:54298016:C:T	50	98	0.95	0.3549
5:54298020:A:G	50	98	0.96	0.3553
5:54298357:G:A	50	98	0.92	0.04884
5:54298423:T:A	50	96	0.92	0.1383
5:54298872:C:T	49	95.9	0.93	0.3099
5:54299080:T:C	50	92	0.95	0.3361
5:54299474:C:T	50	94	0.94	0.4288
5:54299564:C:A	48	100	0.74	0.0138
5:54299733:G:A	50	100	1	0.01779
5:54299824:G:C	50	100	0.95	0.04012
5:54300067:A:C	50	94	0.89	0.232
5:54300296:G:A	50	98	0.93	0.4274
5:54300416:A:T	50	100	0.96	0.2023
5:54300969:G:T	50	100	0.77	0.01035
5:54301367:T:C	50	92	0.92	0.3252
5:54301372:G:A	50	100	0.87	0.01271
5:54301455:C:T	50	98	0.94	0.3834
5:54301697:A:G	50	94	0.92	0.2093
5:54302449:G:A	50	98	0.91	0.02324
5:54302687:T:G	50	96	0.92	0.02306
5:54302879:A:G	50	96	0.92	0.03304
5:54302899:T:C	50	98	0.92	0.02306
5:54302955:C:T	50	94	0.91	0.3526
5:54303303:T:C	50	98	0.99	0.02088
5:54303712:G:A	49	100	0.89	0.01253
5:54303807:A:G	50	78	0.83	0.2894
5:54303844:T:C	50	94	0.83	0.1127
5:54304426:C:T	50	100	0.98	0.03214
5:54304432:G:A	50	100	0.98	0.03195
5:54304613:G:A	50	98	0.94	0.2947
5:54305467:A:T	50	98	0.97	0.2277
5:54305856:G:T	50	98	0.97	0.2264
5:54306309:G:A	50	100	0.99	0.05465
5:54306418:C:T	50	100	0.75	0.0118
5:54306535:C:T	50	98	0.95	0.1852
5:54306727:G:A	50	100	0.99	0.2015
5:54307027:A:C	50	100	0.99	0.03958
5:54307276:G:C	50	98	0.99	0.2878
5:54307376:A:T	50	100	0.98	0.2182
5:54307763:G:C	50	98	0.98	0.1661
5:54308396:A:G	50	100	1	0.01416
5:54308507:T:C	50	100	0.98	0.2164
5:54308847:C:G	50	100	0.98	0.03177
5:54308972:G:T	50	100	0.98	0.1979
5:54309080:T:C	50	98	0.91	0.0541
5:54309084:G:A	50	100	0.98	0.03068
5:54309162:A:T	50	100	1	0.01416
5:54310465:T:C	50	98	0.98	0.1654
5:54310944:C:T	50	100	1	0.03377
5:54311261:C:T	50	100	0.99	0.1647
5:54311310:C:T	50	100	0.99	0.1992
5:54311431:G:A	50	98	0.98	0.1736
5:54312038:A:G	50	100	0.73	0.01089
5:54312509:A:C	50	100	1	0.03359
5:54313453:G:C	50	100	0.82	0.01452
5:54313724:A:G	50	100	1	0.2028
5:54313814:C:T	50	100	1	0.2164
5:54313980:A:G	50	100	1	0.256
5:54314472:C:G	50	98	1	0.272
5:54314552:C:T	50	100	1	0.01416
5:54314581:A:G	50	100	0.92	0.0512
5:54315086:G:A	50	100	1	0.01416
5:54315149:C:A	50	100	1	0.4503
5:54315677:G:A	50	100	1	0.1759
5:54315900:C:T	50	96	0.76	0.02433
5:54316507:A:G	50	100	0.84	0.01979
5:54316846:G:C	50	100	1	0.4403
5:54317051:T:C	50	100	1	0.2587
5:54317064:T:C	50	100	1	0.05919
5:54317444:A:T	50	100	1	0.2683
5:54317616:G:A	50	98	0.91	0.03468
5:54318118:T:C	50	100	1	0.03359
5:54318652:C:T	50	100	1	0.2785
5:54318749:C:G	50	100	1	0.4424
5:54319225:A:G	50	100	1	0.01416
5:54319458:A:G	50	100	1	0.2598
5:54319809:C:T	50	100	1	0.01416
5:54319853:G:A	50	100	1	0.0118
5:54320297:G:C	50	100	0.87	0.03322
5:54320807:C:T	50	100	1	0.01416
5:54320891:C:T	50	100	1	0.193
5:54321189:C:A	50	100	1	0.01434
5:54321204:T:G	50	100	1	0.04321
5:54321210:A:G	50	100	0.99	0.4526
5:54321256:A:G	50	100	0.99	0.4595
5:54321434:G:A	50	100	0.98	0.01107
5:54321470:G:T	50	100	1	0.01416
5:54321580:G:A	50	100	1	0.01943
5:54321913:A:G	50	100	0.83	0.01452
5:54321917:G:A	50	100	1	0.01416
5:54322018:T:A	50	100	1	0.2907
5:54322034:G:T	50	100	0.99	0.1816
5:54322637:T:G	50	100	1	0.01162
5:54322780:G:A	50	100	0.99	0.2582
5:54323381:G:C	50	100	0.99	0.1774
5:54323598:A:C	50	100	0.96	0.01416
5:54323614:G:A	50	100	0.99	0.2582
5:54323742:T:C	50	98	0.91	0.0354
5:54324158:A:G	50	100	0.99	0.04357
5:54324185:A:G	50	100	1	0.3804
5:54324197:T:C	50	100	0.99	0.3804
5:54324299:G:A	50	100	1	0.01961
5:54324439:C:G	50	100	1	0.01162
5:54324613:A:G	50	98	0.94	0.1038
5:54324772:A:G	50	100	0.99	0.4586
5:54324846:G:A	50	100	0.9	0.01162
5:54325042:A:C	50	100	0.99	0.01888
5:54325181:C:T	50	100	1	0.0187
5:54325255:T:C	50	100	1	0.01198
5:54325280:A:C	50	98	0.99	0.38
5:54325317:A:C	50	100	0.99	0.04357
5:54325440:A:G	50	100	0.99	0.2582
5:54325752:A:G	50	100	0.99	0.2582
5:54326000:A:C	50	100	1	0.04321
5:54326094:C:T	50	98	1	0.3827
5:54326320:C:T	50	100	1	0.2582
5:54326587:T:C	50	100	1	0.1776
5:54326962:G:A	50	100	1	0.06972
5:54327138:C:G	50	100	0.98	0.01053
5:54327153:A:G	50	100	1	0.2582
5:54327710:G:A	50	100	0.98	0.04248
5:54327813:G:C	50	100	1	0.04375
5:54328075:A:C	50	96	1	0.1895
5:54328857:C:T	50	100	1	0.2622
5:54329174:G:C	50	100	1	0.2622
5:54329184:G:A	50	100	1	0.1781
5:54329358:A:G	50	98	1	0.471
5:54329610:C:T	50	100	1	0.01743
5:54329779:T:C	50	100	1	0.2616
5:54330860:G:A	50	100	1	0.0187
5:54331016:A:T	50	100	1	0.2618
5:54331159:A:G	50	100	1	0.04339
5:54331365:T:C	50	100	0.96	0.04339
5:54331619:C:T	50	98	1	0.2622
5:54331830:G:C	50	100	1	0.0187
5:54332085:G:T	49	100	1	0.01398
5:54332301:C:T	50	98	1	0.04339
5:54332349:C:T	50	100	1	0.264
5:54332786:A:G	50	100	1	0.01398
5:54332877:G:A	50	100	1	0.2625
5:54333012:C:G	50	100	1	0.01216
5:54333026:T:C	50	100	1	0.2767
5:54333217:G:A	50	100	0.97	0.1767
5:54333558:C:G	50	100	1	0.276
5:54333801:T:A	50	100	1	0.3793
5:54334090:G:T	50	100	1	0.3566
5:54334447:C:T	50	100	1	0.3793
5:54334508:G:A	50	100	1	0.3793
5:54334636:G:A	50	100	1	0.01761
5:54335106:C:T	50	100	0.99	0.2636
5:54335363:T:G	50	100	1	0.01198
5:54335750:A:G	50	100	1	0.3794
5:54335874:A:G	50	100	1	0.01198
5:54335985:A:G	50	100	1	0.3154
5:54336226:A:G	50	100	1	0.3793
5:54336292:T:C	50	100	1	0.2631
5:54336367:G:T	50	100	1	0.3842
5:54336969:C:T	50	100	1	0.3794
5:54336984:G:A	50	100	1	0.3793
5:54337421:G:C	50	100	0.98	0.01053
5:54337729:G:A	50	100	1	0.3793
5:54338321:C:T	50	100	1	0.3793
5:54338458:A:G	50	100	0.65	0.01652
5:54339081:T:C	50	100	1	0.1906
5:54339135:A:T	50	94	0.94	0.2807
5:54339437:G:A	50	100	1	0.2634
5:54339534:T:G	50	100	1	0.3793
5:54339546:G:A	50	100	1	0.2711
5:54339638:A:G	50	100	1	0.2709
5:54339722:C:T	50	100	1	0.0187
5:54340013:T:G	50	100	1	0.3793
5:54340030:A:G	50	100	1	0.3793
5:54340075:T:G	50	100	1	0.01779
5:54340476:G:A	49	100	1	0.03377
5:54341118:A:T	50	100	1	0.3794
5:54341157:A:C	50	100	1	0.2712
5:54341224:A:G	50	100	1	0.3794
5:54341348:G:A	50	100	1	0.3794
5:54341510:C:T	50	100	1	0.2707
5:54342091:A:G	50	100	1	0.3793
5:54342427:T:C	50	100	1	0.3794
5:54342560:G:T	50	100	1	0.3794
5:54342635:G:A	50	100	1	0.0167
5:54342690:A:T	50	100	1	0.03377
5:54343103:G:A	50	100	1	0.1743
5:54343136:G:A	50	100	1	0.2707
5:54343374:T:C	50	100	1	0.3794
5:54343474:T:C	50	100	1	0.03014
5:54343490:A:G	50	100	1	0.01561
5:54343724:T:C	50	100	1	0.3791
5:54344082:C:G	50	100	1	0.2754
5:54344145:T:C	50	100	1	0.3794
5:54344448:G:A	50	100	1	0.3794
5:54344514:C:T	50	100	1	0.3794
5:54344681:G:A	50	100	1	0.3794
5:54345032:A:G	50	100	1	0.3794
5:54345144:G:T	50	100	1	0.05901
5:54345149:T:C	50	100	1	0.3794
5:54345235:C:T	50	98	0.74	0.01924
5:54345259:G:A	50	98	0.88	0.05574
5:54345458:G:A	50	100	1	0.3842
5:54345751:T:C	50	100	1	0.3842
5:54345862:A:G	50	100	1	0.1768
5:54346443:G:T	50	100	1	0.01761
5:54346728:C:A	50	100	1	0.01198
5:54347066:G:A	50	100	1	0.3794
5:54347079:A:G	50	100	1	0.3794
5:54347180:G:A	50	100	1	0.3794
5:54347206:T:C	50	100	0.98	0.2021
5:54347254:C:A	50	100	1	0.3794
5:54347451:C:T	50	98	0.92	0.1031
5:54347522:A:T	50	100	1	0.3794
5:54347876:T:C	50	100	1	0.3054
5:54347940:A:G	49	100	1	0.3793
5:54347950:C:T	50	100	1	0.01071
5:54347984:C:T	50	96	0.76	0.02397
5:54348099:T:C	50	82	1	0.3793
5:54348154:T:C	47	87.2	1	0.3796
5:54348506:G:T	50	100	1	0.3793
5:54348962:T:G	50	100	1	0.1736
5:54348986:A:G	50	100	1	0.2197
5:54349110:C:G	50	98	0.93	0.0158
5:54349250:G:A	50	100	0.75	0.01797
5:54349445:G:T	50	100	1	0.3842
5:54349465:A:G	50	100	1	0.384
5:54349532:G:T	50	100	1	0.1763
5:54349535:C:T	50	100	1	0.3793
5:54349985:G:A	50	100	1	0.384
5:54349987:G:T	50	100	1	0.2711
5:54350298:T:G	50	100	1	0.2749
5:54350638:C:G	50	100	1	0.3052
5:54350723:T:C	50	100	1	0.03377
5:54350724:G:A	50	100	1	0.3845
5:54350782:G:A	50	100	1	0.384
5:54350927:A:G	50	100	1	0.1768
5:54351203:A:G	50	100	1	0.3791
5:54351326:T:C	50	100	1	0.3791
5:54351327:G:A	50	100	1	0.2709
5:54351453:T:C	50	100	1	0.3791
5:54351810:T:C	50	100	1	0.3791
5:54352014:A:G	50	100	1	0.3791
5:54352029:A:G	50	98	0.87	0.0354
5:54352724:C:T	50	100	1	0.3793
5:54353050:A:G	50	100	1	0.3791
5:54353234:G:A	50	100	1	0.01598
5:54353444:G:A	50	100	1	0.3793
5:54353663:G:A	50	100	1	0.384
5:54353885:G:A	50	100	1	0.01198
5:54353914:C:T	50	100	1	0.384
5:54354190:A:G	50	100	1	0.3793
5:54354248:A:T	50	100	1	0.2505
5:54354492:G:A	50	100	1	0.2867
5:54354520:G:A	50	100	1	0.0158
5:54354613:T:C	50	100	1	0.01198
5:54354898:G:T	50	100	1	0.01198
5:54355216:G:A	50	100	1	0.05483
5:54355293:A:T	50	100	1	0.1767
5:54355434:G:T	50	100	1	0.3793
5:54355540:T:G	50	100	1	0.01761
5:54355890:A:G	50	100	1	0.2709
5:54355934:C:T	50	100	1	0.3793
5:54356560:G:A	50	100	1	0.03377
5:54356893:C:T	49	100	1	0.3747
5:54357111:T:C	50	100	1	0.3749
5:54357123:G:A	50	100	1	0.2623
5:54357237:C:T	50	100	1	0.3749
5:54357624:G:A	50	100	0.96	0.01144
5:54357635:T:G	50	100	1	0.0158
5:54357681:A:G	50	100	1	0.0158
5:54357741:T:C	50	100	0.98	0.3805
5:54357742:G:A	50	100	1	0.3101
5:54357827:G:A	50	100	1	0.2756
5:54357875:C:T	50	100	1	0.3796
5:54358006:C:T	50	100	1	0.01198
5:54358555:G:T	50	100	1	0.2741
5:54358794:C:T	50	100	1	0.3755
5:54359015:G:A	50	100	1	0.2186
5:54359435:T:A	50	100	1	0.1767
5:54359794:G:C	50	100	1	0.1837
5:54360270:T:C	50	100	1	0.01761
5:54360347:A:G	50	100	1	0.217
5:54360538:G:A	50	100	1	0.2003
5:54360775:T:C	50	100	0.99	0.1781
5:54360869:C:T	50	100	1	0.01598
5:54361092:G:T	50	98	0.98	0.03214
5:54361375:A:C	50	100	1	0.02378
5:54361395:C:T	50	100	0.99	0.03758
5:54361549:G:A	50	100	1	0.02378
5:54361690:G:T	50	100	1	0.02378
5:54361754:G:A	50	100	1	0.02378
5:54362117:T:C	50	100	1	0.01652
5:54362367:A:G	50	100	1	0.01779
5:54362418:T:G	50	100	1	0.0167
5:54362556:C:T	50	100	1	0.0167
5:54362559:T:G	50	100	1	0.0167
5:54362624:C:G	50	100	1	0.0167
5:54362752:A:T	50	100	1	0.0167
5:54363037:A:T	50	100	1	0.0167
5:54363126:T:A	50	100	1	0.0167
5:54363324:G:T	50	100	1	0.01616
5:54363651:G:A	50	100	0.99	0.4399
5:54363685:T:A	50	100	1	0.0167
5:54363696:A:G	50	100	0.99	0.01961
5:54363745:T:G	50	100	0.98	0.1776
5:54363757:T:A	50	100	1	0.0167
5:54363795:G:A	50	100	1	0.0167
5:54363811:T:C	50	100	1	0.0167
5:54364128:G:A	50	100	1	0.4403
5:54364357:C:T	50	98	1	0.0187
5:54364476:A:G	50	100	1	0.0167
5:54364654:C:T	50	100	1	0.0167
5:54364818:C:T	50	100	1	0.01688
5:54364901:A:G	50	100	1	0.01688
5:54364929:A:C	50	100	1	0.0167
5:54364980:C:T	50	100	1	0.0167
5:54365374:T:C	50	100	1	0.0167
5:54365575:C:A	50	100	1	0.01688
5:54365580:C:T	50	100	1	0.0167
5:54365601:A:T	50	100	1	0.0167
5:54365729:T:C	50	100	1	0.0167
5:54365909:T:C	50	100	1	0.0167
5:54366009:C:A	50	100	1	0.0167
5:54366067:G:C	50	100	1	0.0167
5:54366091:A:G	50	100	1	0.0167
5:54366103:C:T	50	100	0.99	0.4542
5:54366244:C:T	50	100	1	0.01616
5:54366338:C:A	50	100	1	0.0167
5:54366484:A:G	50	100	1	0.0167
5:54366830:A:G	50	100	0.99	0.03359
5:54366907:C:A	50	100	1	0.0167
5:54366937:T:G	50	100	1	0.0167
5:54366977:T:C	50	100	1	0.01616
5:54367167:G:T	50	100	1	0.01616
5:54367205:C:T	50	100	1	0.0167
5:54367264:T:G	50	100	1	0.0167
5:54367345:T:C	50	100	1	0.0167
5:54367570:T:C	50	100	1	0.0167
5:54367593:A:T	50	100	1	0.01688
5:54368073:G:T	50	100	1	0.0167
5:54368526:A:T	50	100	0.99	0.01089
5:54368824:C:T	50	100	1	0.02378
5:54368878:A:G	50	100	0.68	0.01816
5:54368879:T:C	50	100	1	0.0167
5:54369278:C:T	50	100	1	0.0167
5:54369327:C:T	50	100	1	0.2954
5:54369491:T:C	50	98	1	0.02233
5:54369613:A:G	50	98	0.88	0.08097
5:54369616:C:T	50	100	0.99	0.4889
5:54370301:C:T	50	100	1	0.0167
5:54370326:A:G	50	100	1	0.0167
5:54370872:C:A	50	100	1	0.01616
5:54370915:G:C	50	100	1	0.1031
5:54371383:T:C	50	100	0.87	0.02088
5:54371433:A:T	50	100	0.98	0.1816
5:54371480:G:A	50	100	1	0.01725
5:54371495:T:C	50	100	1	0.2812
5:54371521:A:G	50	100	1	0.05084
5:54372202:A:T	50	100	0.93	0.03232
5:54372204:A:T	50	98	0.9	0.06627
5:54372206:A:T	50	94	0.91	0.2476
5:54372212:T:G	50	96	0.92	0.1687
5:54372213:T:G	50	96	0.74	0.02705
5:54372216:G:T	50	92	0.96	0.07226
5:54372300:C:T	50	100	1	0.01634
5:54372310:C:T	50	100	0.99	0.01616
5:54372319:G:A	49	100	0.81	0.01107
5:54372506:C:T	50	100	1	0.1004
5:54372947:C:G	50	100	0.99	0.1823
5:54373246:T:C	50	100	1	0.01616
5:54373520:T:G	50	100	1	0.01616
5:54373679:C:T	50	96	0.88	0.0561
5:54374128:C:T	50	100	1	0.0167
5:54374596:A:G	50	100	0.98	0.1748
5:54374612:G:A	50	100	0.99	0.03813
5:54374683:T:A	50	100	1	0.0167
5:54374849:A:T	50	100	1	0.01688
5:54374850:T:G	50	100	1	0.0167
5:54375188:G:T	50	100	1	0.0167
5:54375319:A:G	50	100	1	0.0167
5:54375482:C:A	50	100	0.99	0.1821
5:54375712:G:C	50	100	0.99	0.4561
5:54375845:G:A	50	100	1	0.0167
5:54376479:A:G	50	100	1	0.0167
5:54376501:G:A	50	100	1	0.0167
5:54376911:T:C	50	100	1	0.01688
5:54376924:T:C	50	100	1	0.0167
5:54377019:C:T	50	100	0.99	0.4506
5:54377126:G:C	50	96	0.83	0.06264
5:54377278:C:T	50	100	1	0.01634
5:54377686:A:T	50	100	0.99	0.03413
5:54377794:G:A	50	100	0.99	0.3535
5:54378237:G:T	50	100	1	0.01634
5:54378344:G:A	50	100	0.98	0.1035
5:54378440:G:A	50	100	1	0.01779
5:54378721:G:A	50	100	1	0.01652
5:54378813:C:T	50	100	1	0.01852
5:54379789:G:A	50	100	0.99	0.1091
5:54379888:T:C	50	100	1	0.01779
5:54379930:G:C	50	100	1	0.03304
5:54380226:C:T	50	100	1	0.01852
5:54380923:G:A	50	100	0.99	0.2318
5:54380933:G:A	50	100	1	0.03286
5:54381017:G:A	50	100	1	0.01852
5:54381026:G:A	50	96	0.96	0.1672
5:54381112:G:A	50	100	0.98	0.1425
5:54381124:T:C	50	98	0.99	0.3417
5:54381149:C:T	50	100	1	0.03286
5:54381186:C:T	50	100	0.99	0.1892
5:54381211:G:A	50	100	1	0.03286
5:54381321:T:C	48	97.9	0.98	0.4388
5:54381351:G:A	49	100	0.99	0.1892
5:54381381:C:G	49	100	0.99	0.1892
5:54381390:T:C	49	100	0.96	0.02197
5:54381412:G:A	49	100	0.99	0.1035
5:54381417:G:A	49	100	0.98	0.0581
5:54381460:G:A	50	100	1	0.03286
5:54381464:G:A	50	98	0.91	0.01017
5:54381550:C:T	50	100	0.99	0.215
5:54381660:C:T	49	100	0.99	0.05011
5:54381674:G:C	50	98	0.97	0.339
5:54381902:G:C	50	100	0.99	0.1892
5:54382095:C:T	50	100	1	0.01924
5:54383017:G:A	50	100	1	0.01834
5:54383079:G:A	50	100	0.92	0.01943
5:54383622:G:A	50	100	1	0.01888
5:54384008:G:A	50	100	0.99	0.1118
5:54384424:A:G	50	100	1	0.01888
5:54385030:A:G	50	100	1	0.02124
5:54385460:A:G	50	100	1	0.02124
5:54385608:A:G	50	100	0.98	0.03359
5:54385699:T:C	50	100	1	0.01852
5:54386100:T:A	50	100	1	0.01816
5:54386653:G:T	50	100	1	0.0374
5:54388094:A:T	50	100	0.96	0.2347
5:54388644:G:A	50	100	0.97	0.2313
5:54388980:T:G	50	98	0.97	0.1494
5:54388992:T:A	50	98	0.96	0.1908
5:54389408:G:A	50	98	0.96	0.06427
5:54389494:A:C	50	86	0.79	0.1634
5:54389861:G:C	50	92	0.88	0.1549
5:54390072:T:C	50	92	0.87	0.1676
5:54390669:C:T	50	94	0.89	0.1255
5:54390815:C:T	50	98	0.83	0.01616
5:54390924:A:G	50	100	0.96	0.0118
5:54391058:T:C	50	96	0.89	0.3224
5:54391402:A:G	50	98	0.96	0.05138
5:54391433:C:A	50	96	0.88	0.2431
5:54391536:C:T	50	98	0.96	0.07516
5:54391713:A:G	50	94	0.89	0.1596
5:54391815:G:A	50	98	0.95	0.07516
5:54392094:A:T	50	94	0.86	0.1857
5:54392235:G:T	50	94	0.94	0.1186
5:54392333:C:T	50	92	0.91	0.183
5:54392949:A:G	50	88	0.88	0.2647
5:54393019:T:G	50	98	0.92	0.4052
5:54393281:A:G	50	100	0.91	0.05102
5:54393644:G:T	50	94	0.9	0.3163
5:54393878:T:C	50	100	0.91	0.03123
5:54394386:T:A	50	90	0.91	0.3072
5:54394657:C:G	50	94	0.84	0.282
5:54394728:T:A	50	98	0.7	0.02269
5:54394886:T:C	50	94	0.88	0.1487
5:54394986:G:C	50	100	0.95	0.03032
5:54395126:A:G	50	96	0.94	0.01543
5:54395212:G:A	50	96	0.9	0.0817
5:54395224:C:T	50	100	0.86	0.01362
5:54395284:G:T	50	92	0.88	0.1365
5:54396144:C:T	50	100	0.92	0.01253
5:54396385:G:A	50	98	0.91	0.04557
5:54396457:T:G	50	100	0.93	0.01253
5:54396804:T:C	50	100	0.93	0.01253
5:54396808:C:T	50	98	0.92	0.1028
5:54396886:G:T	50	100	0.87	0.0138
5:54397055:G:T	50	100	0.93	0.05156
5:54397317:T:C	50	98	0.95	0.1447
5:54397474:G:A	50	100	0.87	0.02433
5:54397550:T:C	50	100	0.9	0.01471
5:54397632:C:T	50	96	0.88	0.2544
5:54398089:G:A	50	98	0.92	0.388
5:54398281:A:G	50	98	0.9	0.3903
5:54398287:T:C	50	98	0.9	0.3912
5:54398341:T:C	50	98	0.92	0.3856
5:54398395:G:C	50	98	0.92	0.384
5:54398424:T:G	50	100	0.75	0.01416
5:54398641:C:A	49	100	0.79	0.02088
5:54398784:T:C	50	98	0.93	0.3811
5:54398831:G:A	50	96	0.92	0.3778
5:54398843:G:A	50	96	0.93	0.3775
5:54398914:C:T	50	92	0.94	0.2142
5:54399111:C:T	50	94	0.92	0.3099
5:54399304:T:C	50	100	1	0.02614
5:54399454:C:T	50	100	1	0.02614
5:54399465:G:A	50	98	0.98	0.04503
5:54399485:T:C	50	100	1	0.02614
5:54399882:G:A	50	98	0.93	0.04521
5:54400082:A:G	50	100	0.68	0.0118
5:54400153:G:A	49	93.9	0.84	0.1255
5:54400160:T:C	50	100	1	0.0216
5:54400275:G:T	50	94	0.94	0.2133
5:54400369:A:C	50	100	1	0.0216
5:54400444:T:C	50	100	0.69	0.05828
5:54400575:A:T	50	100	0.99	0.02179
5:54400777:C:A	50	98	0.92	0.01797
5:54400930:G:A	50	98	0.98	0.04521
5:54401200:T:C	50	100	0.98	0.0216
5:54401263:G:A	50	98	0.92	0.1247
5:54401492:G:A	50	96	0.94	0.2131
5:54401493:A:G	50	94	0.94	0.2141
5:54401679:G:A	50	100	0.98	0.02142
5:54401696:G:T	50	100	0.96	0.01035
5:54401727:C:A	50	100	0.98	0.02142
5:54401767:A:G	50	98	0.97	0.0472
5:54401779:G:A	50	96	0.94	0.2139
5:54401802:A:G	50	100	0.99	0.02142
5:54401957:G:T	50	100	0.91	0.02142
5:54402278:T:A	50	100	0.99	0.02142
5:54402490:A:G	50	100	0.96	0.02142
5:54402529:A:G	50	100	0.96	0.02142
5:54402705:G:A	50	98	0.93	0.3582
5:54402841:C:T	50	100	0.97	0.01688
5:54403633:G:A	50	98	0.91	0.063
5:54403887:A:C	50	100	0.96	0.01688
5:54404000:T:C	50	98	0.91	0.0167
5:54405199:G:A	50	100	0.96	0.01634
5:54405200:C:A	50	100	0.96	0.01652
5:54405249:A:G	50	90	0.93	0.02723
5:54405392:C:T	50	94	0.86	0.1819
5:54405598:C:T	50	100	0.98	0.01634
5:54405622:G:T	50	100	0.9	0.02124
5:54405638:G:C	50	100	0.9	0.02124
5:54405988:T:C	50	94	0.92	0.1469
5:54405990:T:A	50	98	0.82	0.02179
5:54406061:C:A	50	96	0.8	0.0472
5:54406125:C:T	50	94	0.92	0.3647
5:54406208:G:T	50	92	0.9	0.3132
5:54406263:A:G	50	92	0.9	0.4261
5:54406375:A:C	50	100	0.8	0.01289
5:54406722:C:T	50	88	0.87	0.4172
5:54406754:C:G	50	96	0.88	0.3533
5:54406802:A:G	50	94	0.88	0.1458
5:54406904:C:A	50	96	0.9	0.1218
5:54407311:A:G	50	96	0.73	0.01162
5:54407873:G:A	50	98	0.84	0.1866
5:54408123:G:A	50	100	0.92	0.02487
5:54408290:T:A	50	100	0.62	0.01053
5:54408350:C:T	50	100	0.66	0.01216
5:54408489:T:C	50	100	0.91	0.3725
5:54408684:A:G	50	100	0.95	0.02505
5:54408687:C:T	50	100	0.93	0.1182
5:54408711:C:T	50	100	0.93	0.1178
5:54408713:T:C	50	100	0.94	0.1176
5:54408742:C:T	50	98	0.89	0.2066
5:54408753:G:A	50	100	0.93	0.118
5:54408954:T:C	50	100	0.95	0.1193
5:54408988:T:G	50	100	0.92	0.352
5:54409055:C:G	50	100	0.94	0.08406
5:54409246:G:A	50	100	0.97	0.1207
5:54409302:G:T	50	100	0.97	0.4392
5:54409315:A:T	50	100	0.97	0.4386
5:54409469:C:T	50	100	0.97	0.1244
5:54409470:G:A	50	100	0.97	0.04121
5:54409794:T:A	50	100	0.98	0.4143
5:54409842:A:G	50	100	0.98	0.1202
5:54410162:C:T	50	100	0.92	0.01507
5:54410226:T:A	50	100	0.99	0.4464
5:54410331:G:A	50	100	0.99	0.4466
5:54410379:C:A	50	100	0.96	0.1202
5:54410396:A:G	50	100	0.97	0.1202
5:54410411:T:C	50	100	0.98	0.4452
5:54410412:G:C	50	100	0.97	0.1202
5:54410442:T:C	50	100	0.97	0.1202
5:54410450:C:A	50	100	0.97	0.1202
5:54410492:A:G	50	100	0.97	0.1204
5:54410566:T:C	50	100	0.97	0.1198
5:54410589:C:T	50	100	0.97	0.1202
5:54410676:A:G	50	100	0.98	0.1202
5:54410682:G:T	50	100	0.98	0.4464
5:54410686:A:C	50	100	0.97	0.1204
5:54410886:T:C	50	98	0.95	0.1122
5:54410973:A:G	50	100	0.99	0.4459
5:54411007:A:G	50	100	0.97	0.04194
5:54411137:C:T	50	100	0.99	0.02596
5:54411196:G:A	50	100	0.97	0.1211
5:54411209:T:C	50	100	0.87	0.01961
5:54411345:T:C	50	100	0.98	0.2119
5:54411511:A:G	50	100	0.95	0.01779
5:54411590:C:A	50	100	0.95	0.02251
5:54411595:A:G	50	100	1	0.02487
5:54411751:G:A	50	100	0.98	0.08624
5:54411766:T:C	50	100	0.79	0.02832
5:54411846:C:A	50	100	0.98	0.09695
5:54411927:A:C	50	100	0.98	0.09731
5:54412147:C:G	50	100	0.94	0.03867
5:54412175:A:G	50	100	0.96	0.01398
5:54412374:T:A	50	100	0.98	0.4412
5:54412383:C:T	50	100	0.97	0.04866
5:54412693:A:T	50	100	0.94	0.01489
5:54412793:A:G	50	100	0.98	0.1008
5:54412803:T:C	50	100	0.97	0.01398
5:54413015:G:A	50	100	0.95	0.01834
5:54413035:T:G	50	100	0.99	0.287
5:54413067:T:C	50	100	0.96	0.0354
5:54413214:C:T	50	98	0.95	0.1118
5:54413652:C:T	50	100	1	0.01489
5:54413711:G:C	50	100	0.99	0.2869
5:54413813:T:C	50	100	1	0.02487
5:54413908:C:T	50	100	0.99	0.2869
5:54413915:G:A	50	100	0.99	0.2869
5:54413979:A:T	50	100	1	0.2576
5:54414105:A:G	50	100	0.97	0.04993
5:54414178:G:A	50	100	1	0.2869
5:54414639:T:A	50	100	1	0.2867
5:54414873:A:G	50	100	1	0.2328
5:54414878:T:A	50	100	1	0.02487
5:54414883:C:A	50	100	1	0.02505
5:54414908:G:C	50	100	1	0.02887
5:54415292:G:A	50	100	1	0.2375
5:54415526:C:T	50	100	1	0.2627
5:54415589:A:T	50	100	0.85	0.0187
5:54415658:T:C	50	100	1	0.2918
5:54415701:T:G	50	98	1	0.2362
5:54415850:G:A	50	100	1	0.2919
5:54416150:G:C	50	100	0.94	0.01434
5:54416182:A:T	50	100	0.98	0.1144
5:54416664:T:C	50	98	0.96	0.1834
5:54416669:C:T	50	100	1	0.258
5:54416872:G:A	50	100	1	0.2876
5:54416997:T:C	50	100	0.98	0.1144
5:54417160:T:G	50	100	1	0.02887
5:54417356:A:G	50	100	1	0.238
5:54417511:C:T	50	100	1	0.2331
5:54417616:T:C	50	100	1	0.2633
5:54417632:G:A	50	100	0.98	0.01507
5:54417638:A:G	50	100	1	0.2923
5:54417653:A:G	50	100	1	0.2633
5:54417698:G:A	50	100	1	0.2923
5:54417755:A:G	50	100	1	0.2633
5:54417808:C:A	50	100	1	0.01834
5:54417843:A:G	50	100	1	0.2923
5:54417939:A:G	50	100	1	0.2633
5:54418181:A:C	50	100	0.99	0.2725
5:54418429:T:G	50	100	1	0.2582
5:54418489:A:G	50	100	1	0.258
5:54418524:C:A	50	100	1	0.2631
5:54418537:A:G	50	100	1	0.2629
5:54418638:C:A	50	100	0.99	0.2863
5:54418639:G:A	50	100	0.99	0.0423
5:54418653:T:C	50	100	1	0.258
5:54418694:G:A	50	100	1	0.02887
5:54418742:G:A	50	100	1	0.01053
5:54418795:A:G	50	100	1	0.258
5:54418805:A:G	50	100	1	0.02505
5:54418885:C:T	50	100	1	0.0167
5:54418961:A:G	50	100	1	0.02505
5:54419129:T:C	49	100	1	0.02887
5:54419139:T:A	48	95.8	0.97	0.04739
5:54419378:A:T	34	79.4	0.92	0.1565
5:54419379:T:A	32	75	0.92	0.1596
5:54419420:T:C	36	83.3	0.98	0.2553
5:54419471:A:G	50	96	0.96	0.1131
5:54419515:A:G	50	96	1	0.2587
5:54419680:C:G	50	100	0.96	0.01216
5:54419870:C:T	50	100	1	0.02923
5:54420001:C:T	50	100	0.85	0.01834
5:54420029:T:G	50	100	0.96	0.3301
5:54420194:G:A	50	100	1	0.01906
5:54420413:G:A	50	100	1	0.2869
5:54420577:G:A	50	100	1	0.01834
5:54420647:C:T	50	98	1	0.2326
5:54420697:G:A	50	100	1	0.01144
5:54420730:C:T	49	100	1	0.01634
5:54420732:C:T	44	86.4	0.78	0.03613
5:54420775:G:A	50	98	1	0.01561
5:54420871:C:T	47	97.9	0.85	0.02669
5:54420889:C:T	48	100	1	0.02887
5:54420918:G:A	49	81.6	0.7	0.01471
5:54420925:G:A	49	100	0.99	0.0423
5:54420969:A:G	46	87	0.92	0.2329
5:54421035:C:T	49	100	1	0.232
5:54421040:C:A	48	100	0.99	0.04212
5:54421077:G:T	50	100	0.98	0.1008
5:54421127:C:T	50	100	1	0.03486
5:54421171:G:C	50	100	1	0.2324
5:54421202:A:G	50	100	0.98	0.01452
5:54421233:G:A	50	100	1	0.02887
5:54421237:G:A	50	100	1	0.02887
5:54421301:A:G	50	100	0.96	0.2324
5:54421351:G:A	49	98	0.99	0.04212
5:54421422:C:T	49	100	0.98	0.1093
5:54421460:C:T	50	100	1	0.02887
5:54421607:G:A	50	100	1	0.01507
5:54421765:T:C	50	100	1	0.02887
5:54421943:T:A	50	100	1	0.2863
5:54422072:C:A	50	100	1	0.02487
5:54422713:T:C	50	100	0.99	0.01507
5:54422723:A:C	50	100	1	0.2322
5:54422726:C:T	50	100	1	0.2865
5:54422921:C:G	50	100	1	0.232
5:54422983:T:C	50	100	0.95	0.2093
5:54423075:A:G	50	100	0.84	0.0138
5:54423227:T:C	50	98	0.94	0.1474
5:54423268:C:T	50	100	0.99	0.2564
5:54423436:G:A	50	98	0.96	0.2235
5:54423452:G:A	50	100	0.91	0.01434
5:54423921:G:A	50	98	0.89	0.06336
5:54423942:A:T	50	86	0.83	0.4261
5:54424053:G:A	50	92	0.82	0.264
5:54424173:A:G	50	98	0.91	0.232
5:54424175:C:A	50	98	0.94	0.3072
5:54424249:G:A	50	100	0.91	0.05574
5:54424504:C:T	50	96	0.98	0.2682
5:54424517:T:G	50	100	0.94	0.01779
5:54424518:G:A	50	100	0.95	0.01779
5:54424596:A:G	50	98	0.98	0.3052
5:54424604:G:C	50	98	0.98	0.3056
5:54424715:G:C	50	98	0.99	0.3061
5:54424782:T:C	50	100	0.99	0.3063
5:54424785:T:C	50	98	0.99	0.3061
5:54424796:G:A	50	100	0.99	0.3066
5:54424852:A:T	50	100	0.98	0.02433
5:54424956:A:G	50	100	0.84	0.04067
5:54424975:C:T	50	96	0.97	0.2427
5:54425023:A:T	50	100	0.93	0.02977
5:54425120:C:T	50	100	0.99	0.1759
5:54425204:G:A	50	100	1	0.3072
5:54425237:C:G	50	100	1	0.3074
5:54425262:G:A	50	100	0.99	0.03286
5:54425318:T:C	50	100	1	0.3056
5:54425550:C:A	50	100	1	0.2732
5:54425671:G:A	50	100	1	0.307
5:54425868:C:A	50	100	1	0.3068
5:54425954:T:C	50	100	1	0.307
5:54426013:G:A	50	100	0.99	0.3072
5:54426043:C:T	50	100	0.91	0.0512
5:54426138:G:T	50	100	0.94	0.05047
5:54426154:T:C	50	100	1	0.2803
5:54426439:C:T	50	100	0.98	0.02832
5:54426829:A:C	50	98	0.99	0.3357
5:54427272:G:T	50	100	1	0.03558
5:54427424:G:A	50	100	0.9	0.03214
5:54427532:A:G	50	100	1	0.1378
5:54427597:G:A	50	100	0.9	0.03214
5:54427771:C:T	50	100	0.99	0.169
5:54427882:G:A	50	100	1	0.01761
5:54427883:G:T	50	100	1	0.02342
5:54427940:G:A	50	98	0.98	0.4138
5:54428059:G:A	50	98	0.97	0.4548
5:54428146:T:G	50	100	0.98	0.278
5:54428179:G:A	50	100	1	0.03595
5:54428264:C:A	50	100	0.96	0.02996
5:54429526:A:G	50	100	1	0.02288
5:54429696:A:G	50	98	0.88	0.05628
5:54429789:C:G	50	100	0.99	0.278
5:54429860:T:A	50	100	1	0.2812
5:54429869:A:G	50	100	0.99	0.1679
5:54430015:A:T	50	100	1	0.1387
5:54430054:G:A	50	100	1	0.03195
5:54430186:T:C	50	98	1	0.1389
5:54430279:T:A	50	100	0.96	0.0276
5:54431262:T:C	50	100	0.99	0.2781
5:54431476:G:T	50	100	0.98	0.1678
5:54431642:G:A	49	100	1	0.1387
5:54431715:A:G	50	100	0.99	0.01053
5:54431796:G:A	50	100	1	0.03195
5:54432274:T:A	50	100	1	0.03195
5:54432300:G:A	49	100	1	0.03577
5:54432978:T:C	50	100	0.88	0.02342
5:54433099:T:G	50	100	0.96	0.02578
5:54433104:C:A	50	100	0.88	0.03068
5:54433363:G:T	50	100	0.93	0.03086
5:54433401:C:T	50	98	1	0.4942
5:54433427:C:T	50	100	0.99	0.1667
5:54433428:G:A	50	98	1	0.459
5:54433567:A:G	50	98	1	0.459
5:54433788:G:A	50	86	0.99	0.4682
5:54433819:G:A	50	98	0.99	0.01325
5:54433848:G:A	50	100	1	0.1754
5:54434113:T:C	50	100	0.86	0.03595
5:54434152:A:G	50	98	1	0.4936
5:54434179:G:A	50	98	0.99	0.4909
5:54434199:G:A	50	100	1	0.1387
5:54434466:C:T	50	100	1	0.1754
5:54434919:C:A	50	100	0.91	0.0659
5:54434981:T:C	50	100	0.96	0.0276
5:54435118:A:T	50	100	0.98	0.02306
5:54435173:A:T	50	98	0.84	0.07317
5:54435342:G:C	50	100	0.99	0.2776
5:54435659:G:A	50	100	0.9	0.02505
5:54435661:A:G	50	100	0.96	0.03032
5:54435936:T:C	50	100	0.99	0.03195
5:54436140:A:C	50	100	0.99	0.03195
5:54436177:G:T	50	100	0.99	0.167
5:54436216:G:A	50	100	0.97	0.02306
5:54436271:G:A	50	98	1	0.2453
5:54436339:A:G	50	100	1	0.01543
5:54436945:A:T	50	100	0.92	0.03123
5:54437005:T:C	50	98	0.99	0.3716
5:54437147:C:A	50	98	0.99	0.3716
5:54437386:A:G	50	100	0.99	0.3844
5:54437411:G:A	50	98	0.99	0.3693
5:54437476:A:G	50	98	0.99	0.3693
5:54437479:G:A	50	98	0.99	0.3696
5:54437770:T:C	50	100	0.94	0.03232
5:54437818:C:T	50	98	0.89	0.07426
5:54438126:A:G	50	100	0.9	0.02433
5:54438215:G:C	50	98	1	0.2449
5:54438220:G:C	50	98	0.99	0.372
5:54438827:G:A	50	100	0.99	0.2607
5:54438998:A:G	50	98	0.99	0.2453
5:54439226:G:A	50	100	0.99	0.2594
5:54439278:T:C	50	98	0.99	0.3079
5:54439313:A:C	50	100	0.98	0.03322
5:54439469:G:A	50	98	1	0.2511
5:54439494:A:G	50	100	0.93	0.03613
5:54439501:T:C	50	100	0.97	0.2248
5:54439517:A:T	50	98	1	0.2603
5:54439545:T:C	50	100	0.99	0.1665
5:54440066:C:T	50	100	1	0.02378
5:54440087:T:C	50	100	0.99	0.3179
5:54440160:G:A	50	100	1	0.1605
5:54440169:C:G	50	100	0.99	0.3853
5:54440845:C:A	50	98	0.99	0.04503
5:54441534:G:A	50	100	0.99	0.08025
5:54441685:C:T	50	100	0.99	0.26
5:54441760:T:C	50	100	0.99	0.3373
5:54441871:A:G	50	100	1	0.03704
5:54441899:T:C	50	100	0.99	0.3373
5:54441943:A:C	50	100	1	0.07771
5:54442228:G:A	50	100	1	0.1678
5:54442367:C:T	50	100	0.99	0.03195
5:54442368:G:A	50	100	0.98	0.08061
5:54442456:A:G	50	100	1	0.07734
5:54442664:C:A	50	98	0.99	0.4947
5:54442934:A:T	50	100	0.99	0.2594
5:54443000:G:A	50	100	0.95	0.01489
5:54443133:C:G	50	100	1	0.07879
5:54443137:C:T	50	98	1	0.254
5:54443244:T:A	50	98	0.99	0.2438
5:54443497:T:G	50	100	0.98	0.08243
5:54443573:T:C	50	98	0.99	0.4847
5:54443597:C:T	50	100	0.99	0.1679
5:54443608:T:C	50	98	0.99	0.4846
5:54443700:T:C	50	100	1	0.335
5:54444016:G:A	50	100	1	0.03994
5:54444346:A:G	50	100	1	0.07879
5:54444493:C:T	50	100	0.99	0.1681
5:54444676:C:T	50	100	0.94	0.1801
5:54444677:G:A	50	98	1	0.08224
5:54444754:T:A	50	100	0.92	0.0256
5:54444874:G:C	50	100	0.99	0.01598
5:54444934:T:A	50	100	0.99	0.02977
5:54444981:T:C	50	98	0.99	0.2438
5:54445758:G:A	50	100	0.99	0.1681
5:54446034:T:A	50	100	1	0.2596
5:54446118:C:G	50	100	1	0.08243
5:54446430:G:A	50	98	1	0.2469
5:54446458:G:T	50	100	0.99	0.1621
5:54447029:G:A	50	100	0.99	0.08279
5:54447126:G:A	50	100	0.99	0.0167
5:54447218:G:C	50	100	1	0.07771
5:54447394:C:T	50	100	1	0.03994
5:54447492:C:T	50	100	0.82	0.01071
5:54447495:T:C	50	100	0.99	0.3197
5:54448245:A:G	50	98	1	0.1478
5:54448601:T:A	50	100	0.98	0.0354
5:54448805:C:T	50	98	0.99	0.04466
5:54449019:T:C	50	100	0.99	0.07879
5:54449513:A:T	50	100	0.71	0.01779
5:54449620:C:T	50	98	0.98	0.04539
5:54449640:G:T	50	98	0.99	0.244
5:54449809:T:A	50	98	0.98	0.04466
5:54450017:G:A	50	100	0.99	0.08206
5:54450087:T:C	50	100	0.99	0.08224
5:54450683:C:G	50	100	0.89	0.01525
5:54451122:C:T	50	100	0.9	0.0256
5:54451123:G:A	50	100	0.95	0.04085
5:54451150:C:T	50	100	0.96	0.0236
5:54451286:G:T	50	96	0.94	0.1663
5:54451477:G:A	50	100	0.89	0.09931
5:54451618:G:T	50	98	0.72	0.01725
5:54451839:G:C	50	96	0.85	0.4936
5:54451966:C:G	50	88	0.84	0.3853
5:54452068:T:C	50	96	0.97	0.01634
5:54452477:T:A	50	96	0.89	0.2451
5:54452529:G:C	50	100	0.81	0.01961
5:54452988:C:T	50	100	0.96	0.445
5:54453058:T:C	50	98	0.93	0.3653
5:54453065:G:T	50	98	0.95	0.3442
5:54453139:C:T	50	100	0.97	0.01961
5:54453255:C:T	50	100	0.9	0.1073
5:54453326:C:A	50	98	0.99	0.4285
5:54453566:G:A	50	98	1	0.4461
5:54453675:A:G	50	98	0.93	0.04176
5:54453792:C:A	50	98	0.99	0.4463
5:54453795:A:G	50	98	1	0.4461
5:54453840:C:T	50	98	1	0.4461
5:54453931:T:A	50	98	0.94	0.0394
5:54453992:A:C	50	100	0.97	0.01979
5:54454022:G:A	50	98	1	0.4463
5:54454109:G:T	50	100	0.97	0.01979
5:54454191:C:G	50	98	1	0.4463
5:54454214:G:A	50	100	0.92	0.1659
5:54454294:C:A	50	100	0.94	0.03922
5:54454456:C:T	50	98	0.99	0.4444
5:54454700:C:A	50	98	0.99	0.445
5:54454766:G:A	50	98	0.98	0.4637
5:54454903:T:C	50	98	0.99	0.4452
5:54455003:T:C	50	98	0.99	0.4424
5:54455020:A:C	50	98	0.99	0.4357
5:54455175:A:G	50	98	0.98	0.4675
5:54455237:C:A	50	98	0.99	0.4363
5:54455256:A:G	50	98	0.99	0.4359
5:54455412:C:T	49	98	0.93	0.04176
5:54455434:A:G	50	98	0.99	0.4359
5:54455437:A:G	50	100	0.97	0.01434
5:54456071:G:A	50	98	0.99	0.4368
5:54456158:T:C	50	98	0.98	0.4608
5:54456588:C:T	50	98	0.99	0.4355
5:54456658:C:T	50	98	0.99	0.4355
5:54456931:G:A	50	100	0.95	0.02378
5:54456974:A:C	50	100	0.89	0.01634
5:54457979:C:T	50	98	0.98	0.469
5:54458259:T:C	50	98	0.98	0.4664
5:54458320:G:T	50	98	0.97	0.461
5:54458420:G:A	50	100	0.87	0.01071
5:54458716:G:C	50	100	0.94	0.04049
5:54459095:G:A	50	96	0.86	0.05664
5:54459378:A:C	50	96	0.98	0.4682
5:54459416:G:A	50	100	0.96	0.02142
5:54459797:G:A	49	100	0.82	0.02832
5:54459832:C:T	50	100	0.9	0.02306
5:54460479:C:G	50	100	0.89	0.1282
5:54460519:A:G	50	100	0.88	0.0492
5:54460726:A:G	50	98	0.88	0.04267
5:54461181:C:T	50	100	0.95	0.0118
5:54461288:C:A	50	100	0.98	0.1235
5:54461304:T:A	50	100	0.98	0.02505
5:54461387:G:A	50	100	0.97	0.4582
5:54461459:C:T	50	100	1	0.02524
5:54461526:G:T	50	100	0.99	0.02524
5:54461528:T:C	50	100	0.98	0.09749
5:54461570:G:A	50	100	0.99	0.02505
5:54461579:A:C	50	100	0.97	0.02505
5:54461615:T:C	50	100	1	0.0256
5:54461627:A:G	50	100	1	0.0394
5:54461682:G:A	50	98	0.97	0.09078
5:54461768:T:A	50	100	1	0.0256
5:54461967:A:G	50	100	0.99	0.1618
5:54462030:G:A	50	96	0.98	0.1
5:54462123:C:A	50	100	1	0.02578
5:54462523:G:A	50	100	1	0.02578
5:54463216:A:G	50	100	0.98	0.02578
5:54463440:G:A	50	100	1	0.02651
5:54463492:A:G	50	100	1	0.01634
5:54463500:C:A	50	100	1	0.0394
5:54463734:A:G	50	100	1	0.02578
5:54463769:T:C	50	100	1	0.02578
5:54463876:A:G	50	100	1	0.02578
5:54463878:T:C	50	100	1	0.02578
5:54464203:T:C	50	100	1	0.02578
5:54464310:G:A	50	100	1	0.02578
5:54464351:G:A	50	100	1	0.02578
5:54464509:A:G	50	100	0.98	0.3473
5:54464548:C:G	50	100	0.99	0.09096
5:54464594:T:C	50	100	0.99	0.1358
5:54464881:G:A	50	100	0.99	0.1298
5:54465596:T:C	50	100	0.99	0.03831
5:54466023:C:A	50	100	1	0.04121
5:54466025:A:G	50	100	1	0.02288
5:54466204:A:G	50	100	0.75	0.02269
5:54466931:G:A	50	100	0.99	0.1619
5:54467253:T:C	50	100	1	0.04139
5:54467386:T:C	50	100	0.99	0.154
5:54467521:T:A	50	100	0.99	0.02596
5:54467545:G:A	50	100	0.99	0.09731
5:54467852:A:G	50	100	0.98	0.02614
5:54467898:T:C	50	100	0.98	0.02633
5:54468033:T:A	50	100	0.99	0.1358
5:54468041:G:A	50	100	0.99	0.09713
5:54468105:G:A	50	100	0.97	0.09114
5:54468140:A:T	50	100	0.96	0.02524
5:54468284:C:T	50	100	0.99	0.09078
5:54468288:C:T	50	100	0.99	0.463
5:54468289:T:C	50	100	1	0.01398
5:54468405:T:C	50	100	0.98	0.02651
5:54468452:T:G	50	100	0.84	0.01398
5:54468774:C:T	50	100	0.96	0.03522
5:54468862:G:C	50	100	0.99	0.09713
5:54468964:T:C	50	100	0.98	0.02651
5:54469195:C:A	50	100	0.99	0.03831
5:54469405:C:T	50	100	0.98	0.02651
5:54469442:T:C	50	100	0.98	0.02633
5:54469493:G:C	50	100	0.99	0.1354
5:54470135:T:C	50	100	0.99	0.3462
5:54470361:T:C	50	100	0.98	0.02651
5:54470519:T:C	50	100	1	0.01362
5:54470639:C:T	50	100	1	0.01362
5:54471527:A:T	50	100	0.96	0.03667
5:54471595:T:C	50	100	0.99	0.04121
5:54471762:C:A	50	98	0.98	0.3667
5:54471763:C:T	50	100	0.94	0.05556
5:54471828:G:A	50	100	1	0.01888
5:54472252:C:T	50	100	0.99	0.1231
5:54472364:G:A	50	100	0.99	0.1307
5:54472414:G:T	50	100	0.98	0.1547
5:54472470:C:T	50	100	0.98	0.09931
5:54472489:A:T	50	100	0.98	0.4838
5:54472526:G:A	50	100	0.99	0.114
5:54472527:G:C	50	100	0.99	0.01071
5:54472726:G:A	50	100	0.98	0.484
5:54472769:T:A	50	96	0.83	0.04103
5:54472770:A:T	50	100	0.99	0.3223
5:54472778:A:T	50	98	0.98	0.4777
5:54472779:T:A	50	96	0.93	0.2752
5:54472780:T:A	50	98	0.82	0.04321
5:54472838:G:A	50	100	0.99	0.4855
5:54472858:G:C	50	100	0.99	0.484
5:54472878:G:A	50	100	0.96	0.04158
5:54472897:C:T	50	100	0.99	0.04012
5:54472917:C:G	50	100	0.99	0.1667
5:54472921:C:T	50	100	1	0.0463
5:54472971:T:C	50	100	0.99	0.3063
5:54473367:G:A	50	100	0.83	0.04012
5:54473940:A:C	50	100	0.99	0.3066
5:54473958:C:T	50	100	0.87	0.03214
5:54474022:A:G	50	98	0.99	0.3077
5:54474066:G:A	50	100	1	0.01543
5:54474102:T:C	50	100	1	0.1618
5:54474265:T:C	50	100	1	0.02124
5:54474308:A:G	50	100	0.99	0.3094
5:54474387:T:C	50	100	0.99	0.3444
5:54474604:C:T	50	100	1	0.1436
5:54474751:C:T	50	100	0.99	0.4007
5:54474856:T:C	50	100	0.98	0.2171
5:54474913:T:A	50	100	0.97	0.1988
5:54474915:G:A	50	100	0.97	0.1988
5:54475359:A:G	50	100	0.98	0.1423
5:54475839:C:T	50	100	0.96	0.03922
5:54476117:G:T	50	100	0.99	0.1427
5:54476134:A:G	50	100	1	0.01979
5:54476150:C:T	50	100	0.99	0.1427
5:54476313:C:G	50	100	1	0.3005
5:54476420:A:G	50	100	0.99	0.1427
5:54476552:A:C	50	100	0.99	0.1427
5:54476909:G:T	50	100	0.98	0.01162
5:54476939:C:T	50	100	1	0.09205
5:54476966:G:T	47	100	1	0.09967
5:54477092:C:A	50	100	1	0.09931
5:54477150:A:G	50	100	0.98	0.04938
5:54477153:A:C	50	100	1	0.01979
5:54477281:A:T	50	100	0.99	0.1427
5:54477329:C:T	50	100	0.99	0.1427
5:54477376:G:A	50	100	0.99	0.1574
5:54477446:G:A	50	100	0.99	0.405
5:54477583:T:A	50	100	0.99	0.1427
5:54477609:T:C	50	100	1	0.1623
5:54477680:A:T	50	100	0.99	0.1
5:54477833:A:G	50	100	0.98	0.03922
5:54477912:A:C	50	100	1	0.01852
5:54477924:A:G	50	100	0.99	0.1806
5:54478043:G:C	50	100	1	0.1004
5:54478212:T:C	50	100	0.99	0.1427
5:54478373:G:A	50	100	0.98	0.03958
5:54478515:A:C	50	100	1	0.02124
5:54478577:T:G	50	100	0.98	0.01471
5:54479194:G:C	50	100	1	0.1806
5:54479320:G:A	50	100	0.98	0.03958
5:54479548:C:T	50	100	0.98	0.01489
5:54479626:T:C	50	100	0.97	0.03958
5:54479735:G:A	50	100	0.95	0.04466
5:54479736:G:T	50	100	0.95	0.1151
5:54479766:G:A	50	100	1	0.1501
5:54479901:A:G	50	100	1	0.181
5:54480018:G:C	50	100	1	0.1474
5:54480033:G:A	50	100	1	0.1474
5:54480451:T:C	50	100	1	0.1474
5:54480581:A:G	50	100	0.99	0.09168
5:54480707:G:T	50	100	1	0.1474
5:54480899:A:G	50	100	1	0.1837
5:54480927:C:G	50	100	1	0.4626
5:54480960:T:C	50	100	1	0.1545
5:54480997:G:A	50	100	1	0.1004
5:54481279:A:C	50	100	1	0.1836
5:54481327:C:T	50	100	1	0.4624
5:54481333:T:C	50	100	1	0.4626
5:54481349:C:T	50	100	1	0.4626
5:54481380:A:G	50	96	1	0.4635
5:54481535:C:A	50	100	0.99	0.4626
5:54481603:C:T	50	100	1	0.1153
5:54481653:A:G	50	96	0.99	0.1391
5:54481709:G:A	50	100	1	0.3974
5:54481714:C:T	50	100	1	0.4628
5:54482005:A:C	50	100	1	0.1781
5:54482068:T:G	50	100	0.99	0.02651
5:54482196:G:A	50	100	1	0.4631
5:54482300:A:G	50	100	1	0.2634
5:54482304:A:T	50	100	1	0.2633
5:54482492:T:C	50	100	1	0.1474
5:54482774:G:A	50	100	1	0.1474
5:54482775:T:G	50	94	0.99	0.4528
5:54482839:T:C	50	100	1	0.1311
5:54482883:T:G	50	100	1	0.01707
5:54482919:C:A	50	100	1	0.1476
5:54483024:G:A	50	100	1	0.1841
5:54483573:A:G	50	100	1	0.1307
5:54483577:T:G	50	100	1	0.1314
5:54483701:C:T	50	100	1	0.2789
5:54483838:T:C	50	100	0.99	0.03958
5:54483885:A:G	50	100	1	0.1314
5:54484035:T:C	50	100	1	0.2789
5:54484132:T:G	50	100	0.99	0.1547
5:54484196:G:A	50	98	0.99	0.1627
5:54484256:A:G	50	100	1	0.1314
5:54484381:T:C	50	100	0.99	0.1839
5:54484398:T:A	50	100	0.99	0.1839
5:54484454:G:C	50	100	0.99	0.1852
5:54484868:G:A	50	98	0.95	0.01761
5:54485478:G:A	50	100	0.99	0.1654
5:54485528:A:G	50	100	1	0.01507
5:54485617:G:A	50	100	1	0.1314
5:54486342:A:C	50	100	1	0.09967
5:54486379:C:T	50	100	1	0.1314
5:54486414:A:G	50	100	1	0.1314
5:54486427:T:G	50	100	0.99	0.1841
5:54486453:G:A	50	100	1	0.1314
5:54486701:T:C	50	100	1	0.1314
5:54486795:A:G	50	100	0.98	0.01126
5:54486893:C:A	50	100	1	0.1465
5:54486981:G:A	50	100	1	0.1314
5:54487156:C:T	50	100	1	0.1314
5:54487328:G:A	50	100	1	0.1313
5:54487504:G:C	50	100	1	0.1311
5:54487539:A:G	50	98	0.99	0.1841
5:54488002:T:G	50	100	1	0.1314
5:54488094:G:A	50	98	1	0.01525
5:54488113:T:C	50	100	1	0.1843
5:54488208:T:A	49	89.8	0.99	0.3929
5:54488217:A:T	50	96	1	0.1462
5:54488307:T:C	50	100	0.98	0.0492
5:54488460:G:A	50	100	1	0.01525
5:54488550:C:T	50	100	1	0.1314
5:54488601:C:T	50	100	1	0.1314
5:54488696:C:T	50	100	1	0.1314
5:54488718:C:T	50	100	1	0.1314
5:54488810:A:G	48	100	1	0.4708
5:54488887:A:G	49	100	1	0.1316
5:54488952:C:T	49	100	1	0.01525
5:54488956:C:T	50	100	1	0.1314
5:54489015:T:C	50	100	1	0.1314
5:54489144:T:C	50	100	1	0.1316
5:54489202:G:A	50	100	1	0.01525
5:54489332:C:T	50	100	1	0.1313
5:54489404:C:A	50	100	1	0.4622
5:54489423:C:G	50	100	1	0.02415
5:54489532:C:A	50	100	1	0.03068
5:54489607:C:T	50	100	0.96	0.03014
5:54489798:C:T	50	100	1	0.1463
5:54489910:C:T	50	100	1	0.1652
5:54489966:G:A	50	100	1	0.01507
5:54490108:A:G	50	100	1	0.1652
5:54490452:A:G	50	100	1	0.3166
5:54490460:C:T	50	100	1	0.3164
5:54490539:G:A	50	100	1	0.03322
5:54490743:C:A	50	100	1	0.3164
5:54491027:G:A	50	100	1	0.1652
5:54491061:T:C	50	100	1	0.1509
5:54491225:A:G	50	100	1	0.1518
5:54491420:T:C	50	100	1	0.01507
5:54491450:A:G	50	100	1	0.0187
5:54491486:A:G	50	100	1	0.1516
5:54491523:C:T	50	100	1	0.1463
5:54491666:A:G	50	100	1	0.1463
5:54491700:C:T	50	100	1	0.4631
5:54491738:A:G	50	100	1	0.1518
5:54491842:A:G	50	100	1	0.4631
5:54491876:G:T	50	100	1	0.4631
5:54492037:C:A	50	100	1	0.1647
5:54492642:A:G	50	100	1	0.1516
5:54492721:T:C	50	100	1	0.1516
5:54492911:T:G	50	98	1	0.1516
5:54493121:A:T	40	90	0.98	0.04829
5:54493182:G:A	50	100	1	0.1516
5:54493201:C:T	50	100	1	0.1516
5:54493430:C:T	50	100	1	0.0187
5:54493568:C:T	50	100	0.99	0.1483
5:54494018:C:G	50	100	1	0.1333
5:54494224:G:A	50	100	1	0.1011
5:54494346:G:A	50	92	0.99	0.4132
5:54494738:C:G	50	100	1	0.1649
5:54494762:G:A	50	100	1	0.1649
5:54494900:C:G	50	100	1	0.1516
5:54495193:C:T	50	100	1	0.1516
5:54495544:G:A	50	100	1	0.3168
5:54495742:A:G	50	100	0.98	0.1649
5:54495958:T:C	50	100	1	0.1516
5:54496083:G:T	50	100	0.99	0.06264
5:54496163:T:C	50	100	1	0.1022
5:54496251:C:T	50	100	1	0.1518
5:54496329:C:T	50	100	1	0.03105
5:54496780:G:C	50	100	1	0.1338
5:54496824:C:A	50	100	1	0.02614
5:54497607:G:A	50	100	1	0.4504
5:54497657:G:A	50	100	1	0.0492
5:54498238:G:A	50	100	1	0.1351
5:54498559:T:G	50	100	1	0.03431
5:54498575:T:C	50	100	1	0.01507
5:54498696:C:T	50	100	1	0.1013
5:54498783:T:A	50	100	1	0.03922
5:54498791:C:T	50	100	1	0.2502
5:54498857:A:G	50	100	1	0.1013
5:54499103:C:T	50	100	1	0.1649
5:54499184:T:C	50	100	0.99	0.06118
5:54499544:A:G	50	100	1	0.1518
5:54499749:T:A	50	100	1	0.1322
5:54499760:C:T	50	100	1	0.06118
5:54499860:A:C	50	100	1	0.0187
5:54500052:G:A	50	100	1	0.1518
5:54500154:T:C	50	100	0.98	0.03431
5:54500361:G:A	50	100	1	0.1342
5:54500464:T:C	50	100	0.97	0.01961
5:54500671:G:A	50	100	1	0.4504
5:54500758:A:G	50	100	1	0.4475
5:54500929:G:A	50	100	1	0.06264
5:54501043:G:A	50	100	1	0.1514
5:54501293:T:C	50	100	1	0.1009
5:54501415:T:C	50	100	1	0.1514
5:54501457:G:A	50	100	1	0.06264
5:54501665:G:A	50	100	1	0.3164
5:54501675:A:G	50	100	1	0.03922
5:54501691:G:A	50	100	1	0.1009
5:54501976:G:A	50	100	1	0.03431
5:54502141:G:A	50	100	1	0.398
5:54502169:A:G	50	100	1	0.1009
5:54502242:T:G	50	100	1	0.1514
5:54502413:G:A	50	100	1	0.4477
5:54502504:A:G	50	100	1	0.1647
5:54502529:G:A	50	100	1	0.1647
5:54502566:A:T	50	94	0.98	0.1267
5:54502568:T:A	50	84	0.82	0.07444
5:54502612:C:T	50	100	1	0.1645
5:54502654:A:T	50	98	1	0.3163
5:54502823:G:A	50	98	0.87	0.02923
5:54502882:A:G	50	100	1	0.1009
5:54503026:G:C	50	100	1	0.1503
5:54503043:C:T	50	100	1	0.134
5:54503071:C:A	50	100	1	0.134
5:54503117:C:T	50	100	1	0.4503
5:54503323:G:T	50	100	1	0.134
5:54503442:T:C	50	100	1	0.1516
5:54503464:C:T	50	98	0.98	0.06826
5:54503497:C:T	50	100	0.94	0.02505
5:54503499:C:T	50	100	0.92	0.07026
5:54503705:C:T	50	98	0.92	0.0118
5:54503795:G:A	50	100	1	0.1645
5:54504042:G:A	50	100	1	0.02614
5:54504153:G:A	50	100	0.93	0.05447
5:54504173:G:T	50	100	1	0.1516
5:54504509:C:T	50	100	1	0.1009
5:54504639:C:T	50	100	0.85	0.0138
5:54504780:G:A	50	100	1	0.03922
5:54504933:G:A	50	100	1	0.3014
5:54505096:T:C	50	100	1	0.03922
5:54505125:G:C	50	100	1	0.134
5:54505238:C:T	50	100	1	0.1645
5:54505301:A:G	50	100	1	0.2965
5:54505607:T:C	50	100	1	0.2985
5:54505720:C:T	50	100	1	0.1645
5:54506066:T:C	50	100	1	0.03922
5:54506322:G:A	50	100	0.99	0.1954
5:54506391:G:A	50	100	1	0.01162
5:54506515:G:T	50	100	0.99	0.1009
5:54506710:G:C	50	100	1	0.134
5:54506863:T:C	50	100	1	0.2983
5:54507556:A:G	50	100	1	0.2985
5:54508135:C:T	50	100	1	0.4475
5:54508503:C:T	50	100	1	0.3985
5:54508857:A:G	50	100	0.97	0.0285
5:54509100:C:T	50	100	1	0.03922
5:54509167:T:A	50	98	0.94	0.0463
5:54509329:A:G	50	100	1	0.1645
5:54509438:G:T	50	100	1	0.1645
5:54509886:T:C	50	100	1	0.134
5:54510271:G:A	50	100	1	0.134
5:54510395:G:A	50	100	0.98	0.01634
5:54510442:G:T	50	96	0.96	0.1147
5:54510864:G:A	50	100	1	0.3105
5:54511203:A:G	50	100	0.98	0.1298
5:54511413:C:T	50	100	1	0.02596
5:54511414:A:G	50	100	1	0.03014
5:54511417:C:A	50	100	1	0.02596
5:54511504:A:C	50	100	1	0.2199
5:54511592:A:T	50	100	1	0.04121
5:54511906:G:A	50	100	1	0.01507
5:54512146:T:C	50	100	1	0.02614
5:54512213:G:A	50	100	1	0.05047
5:54512473:G:A	50	100	1	0.01507
5:54512478:C:T	50	100	1	0.1338
5:54512969:C:A	50	98	1	0.22
5:54513045:C:T	50	100	1	0.01507
5:54513338:C:T	50	100	1	0.02487
5:54513465:G:A	50	100	0.99	0.1316
5:54513549:C:T	47	100	1	0.03922
5:54514247:A:G	46	100	0.99	0.01507
5:54514352:G:A	49	100	1	0.1436
5:54514449:C:T	50	100	1	0.1436
5:54514548:C:A	50	100	1	0.4978
5:54514633:G:A	50	100	1	0.364
5:54514965:G:A	50	100	1	0.22
5:54515000:T:G	50	100	0.99	0.01344
5:54515322:C:T	50	100	0.99	0.102
5:54515466:A:T	50	100	1	0.01507
5:54516130:C:T	50	100	1	0.1336
5:54516201:G:A	50	100	1	0.02869
5:54516246:G:C	50	100	1	0.203
5:54516263:T:G	50	100	1	0.1436
5:54516295:C:T	50	100	1	0.01507
5:54517122:A:G	50	100	1	0.2219
5:54517292:A:G	50	100	1	0.2188
5:54517307:G:A	50	100	1	0.01507
5:54517620:G:A	50	100	1	0.2584
5:54517633:G:C	50	100	1	0.1349
5:54517737:G:T	50	100	1	0.1176
5:54518000:A:C	49	100	1	0.1986
5:54518222:T:C	50	98	0.99	0.01652
5:54518447:G:C	50	100	1	0.01507
5:54518564:T:C	50	100	0.99	0.01652
5:54518831:G:A	50	100	0.99	0.02996
5:54519236:C:A	50	100	1	0.36
5:54519389:G:A	50	100	0.96	0.02215
5:54519410:G:C	50	100	1	0.3435
5:54519665:A:C	50	100	1	0.4733
5:54519730:A:C	50	100	1	0.1006
5:54519891:G:C	50	100	1	0.06391
5:54519892:G:A	50	100	1	0.3598
5:54519945:T:G	50	100	0.94	0.01707
5:54520088:A:C	50	100	1	0.4733
5:54520090:T:G	50	100	1	0.1006
5:54520952:T:C	50	100	1	0.4735
5:54521434:C:T	50	100	1	0.1363
5:54521465:G:A	50	100	1	0.04012
5:54521682:G:A	50	100	1	0.2972
5:54522043:C:G	50	100	0.97	0.0394
5:54522419:G:A	50	100	1	0.03159
5:54522493:G:C	50	100	1	0.4731
5:54522683:A:G	50	100	1	0.4729
5:54522704:C:T	50	100	1	0.06227
5:54522751:G:T	50	100	1	0.1365
5:54522850:T:C	50	100	1	0.4731
5:54522867:G:A	50	100	1	0.1363
5:54522880:C:T	50	100	1	0.3368
5:54522929:T:C	50	100	1	0.4739
5:54522983:C:T	50	100	1	0.1351
5:54523026:A:C	50	100	1	0.4728
5:54523065:T:C	50	100	1	0.1329
5:54523105:A:T	50	100	1	0.1006
5:54523200:C:T	50	100	0.99	0.1365
5:54523337:A:G	50	100	1	0.4731
5:54523383:A:C	50	100	1	0.4731
5:54523401:C:G	50	100	1	0.4731
5:54523856:T:C	50	100	1	0.3368
5:54524021:A:G	50	100	0.91	0.0325
5:54524344:T:C	50	98	1	0.3368
5:54524437:C:A	50	100	1	0.4731
5:54524471:A:G	50	100	0.99	0.02633
5:54524708:G:C	50	100	1	0.3368
5:54524747:G:A	50	100	1	0.4092
5:54525042:G:A	50	100	0.97	0.02505
5:54525124:C:T	50	100	1	0.287
5:54525267:A:T	50	100	0.99	0.1347
5:54525384:A:G	50	100	0.92	0.01089
5:54525401:C:T	49	100	1	0.04031
5:54525871:C:T	50	100	1	0.2869
5:54526656:G:A	50	100	0.99	0.1541
5:54526740:G:A	50	100	1	0.04031
5:54526939:G:A	50	100	0.99	0.1541
5:54527363:G:C	50	96	0.99	0.4915
5:54527364:G:A	50	100	1	0.2082
5:54527455:G:A	50	100	1	0.3388
5:54527476:T:C	50	100	1	0.3371
5:54527849:A:G	50	100	1	0.01797
5:54527874:C:T	50	100	0.91	0.01852
5:54527972:T:C	50	100	0.99	0.2251
5:54527978:T:C	50	100	1	0.04031
5:54528434:T:G	49	100	1	0.3388
5:54528544:G:A	50	100	1	0.3615
5:54528694:T:C	50	100	0.99	0.1543
5:54528831:G:T	50	100	1	0.3891
5:54529235:A:G	50	100	1	0.01616
5:54529336:A:G	50	100	0.99	0.1004
5:54529403:T:C	50	100	1	0.3724
5:54530127:C:T	50	100	0.99	0.1004
5:54530209:A:G	50	100	0.99	0.06209
5:54530240:C:G	50	100	1	0.04031
5:54530416:G:A	50	100	1	0.04031
5:54530422:T:C	50	100	1	0.04031
5:54530579:T:C	50	100	0.99	0.1004
5:54530597:T:C	50	100	0.99	0.297
5:54530656:G:T	50	100	1	0.01616
5:54530900:C:T	50	100	0.99	0.02723
5:54531238:T:A	50	100	0.99	0.1543
5:54531658:G:A	50	98	1	0.451
5:54531866:G:A	50	100	1	0.06391
5:54532265:C:T	50	100	1	0.4746
5:54532533:A:G	50	100	1	0.4746
5:54532581:C:T	50	100	1	0.4746
5:54532813:A:G	50	100	1	0.01089
5:54532833:A:G	50	100	1	0.04031
5:54533327:A:G	50	100	0.99	0.01271
5:54533402:G:T	50	100	0.99	0.4742
5:54533698:G:T	50	100	0.99	0.1004
5:54533934:T:C	50	100	0.99	0.4739
5:54533995:G:A	50	100	1	0.03976
5:54534097:C:T	50	98	0.98	0.4791
5:54534268:C:G	50	100	0.96	0.05065
5:54534751:G:A	50	98	0.97	0.1376
5:54534929:T:C	50	98	0.98	0.02614
5:54534934:G:A	50	98	1	0.0423
5:54535257:A:T	50	100	1	0.02106
5:54535464:A:G	50	100	0.91	0.01816
5:54535674:G:C	50	100	0.99	0.2406
5:54535811:G:T	50	98	0.98	0.1316
5:54536042:T:C	50	100	0.99	0.2847
5:54536068:C:T	50	100	0.68	0.01144
5:54536129:G:C	50	100	1	0.04375
5:54536243:T:A	50	100	0.97	0.2436
5:54536311:A:G	50	100	0.97	0.04375
5:54536351:C:T	50	100	1	0.04375
5:54536460:A:G	50	100	1	0.04394
5:54536478:T:C	50	100	0.93	0.01834
5:54536598:G:A	50	100	0.99	0.3499
5:54536838:T:C	50	100	1	0.09659
5:54537105:G:A	50	100	0.99	0.2825
5:54537191:A:T	50	100	1	0.09659
5:54537278:C:T	50	100	1	0.1409
5:54537450:A:G	50	100	1	0.04394
5:54537733:A:G	50	100	0.99	0.3751
5:54537768:G:A	50	100	0.99	0.3613
5:54537866:A:G	50	100	0.99	0.01253
5:54538392:C:G	50	100	1	0.01761
5:54538475:C:G	50	100	1	0.04394
5:54538501:G:A	50	100	0.99	0.0118
5:54538584:A:G	50	100	0.96	0.05138
5:54538744:G:A	50	100	0.98	0.01289
5:54539073:C:T	50	100	0.94	0.07171
5:54539230:T:A	50	100	0.99	0.4089
5:54539264:G:C	50	98	0.93	0.333
5:54539269:G:T	50	100	1	0.01761
5:54539640:G:T	50	100	1	0.04394
5:54539714:G:A	50	100	0.99	0.36
5:54539941:G:A	50	100	0.99	0.3371
5:54540145:T:C	50	100	1	0.01834
5:54540201:T:C	50	100	0.99	0.2531
5:54540554:G:C	50	100	0.99	0.4245
5:54540569:A:G	50	100	1	0.01307
5:54540815:C:T	50	100	1	0.04394
5:54541153:G:A	50	100	0.99	0.01089
5:54541435:G:A	50	100	1	0.09677
5:54541652:G:T	50	100	1	0.02342
5:54541738:C:A	50	98	0.87	0.08751
5:54542641:G:A	50	98	0.98	0.1245
5:54543662:A:G	50	98	0.92	0.02215
5:54544190:G:C	50	100	1	0.01543
5:54544389:C:A	50	100	0.96	0.0187
5:54544702:A:G	50	94	0.99	0.0984
5:54545507:A:G	50	100	0.96	0.03577
5:54545651:G:A	50	100	1	0.1127
5:54545728:C:T	50	98	1	0.1146
5:54545996:C:T	50	100	1	0.01598
5:54546126:G:A	50	100	0.99	0.04303
5:54546167:C:G	50	100	0.99	0.03504
5:54546249:C:T	50	100	1	0.1146
5:54546697:C:T	50	100	1	0.01253
5:54546717:C:T	50	98	0.99	0.1242
5:54546970:A:G	50	100	0.99	0.4041
5:54547059:C:T	50	100	1	0.0158
5:54547106:G:T	50	100	0.99	0.244
5:54547505:T:C	50	100	0.98	0.1719
5:54547533:C:A	50	100	1	0.01561
5:54547697:T:C	50	100	0.99	0.244
5:54547878:C:T	50	100	1	0.01561
5:54547969:G:A	50	100	1	0.01561
5:54548009:A:T	50	100	0.82	0.0158
5:54548015:G:A	50	100	0.98	0.0345
5:54548384:G:T	50	98	1	0.09677
5:54548400:C:G	50	100	1	0.01561
5:54548771:G:A	50	100	0.98	0.01271
5:54549068:G:A	50	100	1	0.01561
5:54549528:T:C	50	100	1	0.01235
5:54549618:G:A	50	100	1	0.09677
5:54550247:G:A	50	100	0.98	0.1367
5:54550253:A:G	50	100	0.98	0.1289
5:54550718:G:T	50	100	0.97	0.2309
5:54550726:G:A	50	100	0.99	0.1369
5:54550941:T:G	50	100	0.99	0.1258
5:54551085:A:G	50	100	0.98	0.03885
5:54551313:T:G	50	98	0.95	0.1351
5:54551581:C:T	50	100	0.98	0.195
5:54551847:G:A	50	100	0.96	0.2464
5:54552066:G:C	50	100	0.95	0.03014
5:54552855:G:A	50	100	0.97	0.2934
5:54552915:A:G	50	98	0.9	0.0846
5:54553178:G:C	50	100	0.99	0.04121
5:54553296:C:T	50	100	0.97	0.2482
5:54553420:C:T	50	100	0.98	0.1761
5:54554063:C:T	50	100	0.98	0.1763
5:54554463:T:C	50	100	0.99	0.1763
5:54554903:C:T	50	100	0.98	0.2182
5:54554942:A:G	50	100	0.98	0.2182
5:54555373:C:T	50	100	0.98	0.3077
5:54555427:C:T	50	100	0.98	0.06463
5:54555577:G:A	50	100	0.95	0.02614
5:54555603:G:A	50	100	0.98	0.2269
5:54555844:A:T	50	98	0.99	0.3591
5:54556347:C:T	50	100	0.98	0.3083
5:54556352:G:T	50	100	1	0.02487
5:54556385:A:C	50	100	0.98	0.3074
5:54556528:G:C	50	100	0.98	0.3072
5:54556682:G:C	50	100	0.98	0.3066
5:54556704:C:T	50	100	0.98	0.3092
5:54556821:C:T	50	100	0.98	0.3074
5:54556843:A:C	50	100	0.98	0.3076
5:54556856:A:G	50	100	0.98	0.3074
5:54557142:G:T	50	100	0.98	0.3095
5:54557163:A:C	50	100	0.99	0.3607
5:54557455:G:A	50	100	0.98	0.3094
5:54557497:G:A	50	100	0.99	0.3582
5:54557562:T:A	50	100	0.98	0.3094
5:54557579:T:C	50	100	0.98	0.3092
5:54557667:A:G	50	100	0.95	0.02996
5:54557674:T:C	50	100	0.98	0.3076
5:54557864:G:A	50	100	0.98	0.3103
5:54557887:T:A	50	100	0.98	0.3079
5:54558060:A:G	50	100	0.98	0.1443
5:54558145:G:A	50	100	0.98	0.1427
5:54558458:C:A	50	100	0.99	0.3586
5:54558724:G:T	50	100	1	0.02524
5:54558734:T:G	50	100	0.99	0.2155
5:54558827:C:G	50	100	0.99	0.06572
5:54558882:T:C	50	100	0.99	0.2838
5:54559282:A:G	50	100	0.97	0.03849
5:54559304:T:C	50	100	0.99	0.282
5:54559429:A:C	50	100	0.97	0.03704
5:54559433:A:G	50	100	0.98	0.1411
5:54559638:T:C	50	100	0.99	0.1796
5:54559674:A:G	50	100	0.99	0.1265
5:54559936:G:A	50	100	0.99	0.3575
5:54560363:G:T	50	100	0.98	0.2792
5:54560556:T:C	50	100	0.98	0.2758
5:54560558:T:C	50	100	0.98	0.2758
5:54560618:A:G	50	100	1	0.0472
5:54560840:A:G	50	100	0.99	0.1899
5:54560925:T:A	50	100	0.99	0.2899
5:54561119:C:T	50	100	1	0.04775
5:54561337:G:A	49	98	0.92	0.02941
5:54561369:G:A	49	100	0.99	0.1901
5:54561434:C:T	49	100	0.96	0.04375
5:54561494:C:T	49	100	1	0.01743
5:54561531:G:A	50	100	0.92	0.0207
5:54562853:G:A	50	100	0.99	0.4129
5:54563907:A:G	50	100	0.99	0.1899
5:54564945:C:T	50	100	0.99	0.4405
5:54565226:C:T	50	100	0.99	0.1901
5:54565298:G:A	50	98	0.91	0.01598
5:54565515:G:A	50	98	1	0.04739
5:54565774:C:T	50	100	0.99	0.2591
5:54565863:G:A	50	100	0.99	0.2111
5:54565997:G:A	50	100	1	0.01325
5:54566340:T:A	50	100	0.99	0.24
5:54566895:C:A	50	100	0.99	0.3814
5:54566918:G:A	50	100	0.94	0.03631
5:54567001:C:A	50	100	1	0.04757
5:54567211:G:T	50	100	0.98	0.1993
5:54567515:T:A	50	100	0.99	0.152
5:54567841:C:T	50	100	1	0.02487
5:54568146:C:T	50	100	0.91	0.02415
5:54568179:G:T	50	100	0.99	0.1935
5:54568290:C:T	50	100	0.96	0.01598
5:54568467:A:C	50	100	0.99	0.1865
5:54568480:C:T	50	100	1	0.04793
5:54568610:C:T	50	100	0.98	0.1892
5:54568774:G:C	49	100	1	0.4926
5:54569132:C:T	50	100	1	0.03395
5:54569607:G:A	50	100	1	0.02905
5:54569777:A:G	50	98	1	0.4929
5:54570155:G:T	50	100	0.99	0.03431
5:54570291:C:T	50	98	1	0.4909
5:54570842:A:C	50	100	0.99	0.1532
5:54571368:C:A	50	100	1	0.04829
5:54571371:A:G	50	100	0.99	0.1532
5:54571491:T:C	50	100	0.99	0.1863
5:54571945:T:C	50	100	0.98	0.08624
5:54572010:C:G	50	100	0.98	0.02705
5:54572787:T:A	20	75	0.83	0.05701
5:54572879:C:T	50	98	0.9	0.03649
5:54572886:C:T	50	96	1	0.4875
5:54572925:G:A	50	100	1	0.04829
5:54572933:A:C	50	100	0.99	0.1868
5:54572970:T:A	50	100	0.99	0.187
5:54573205:T:G	50	98	0.98	0.1004
5:54573643:C:G	50	100	0.99	0.1886
5:54573717:T:G	50	100	1	0.01216
5:54573746:T:G	50	100	0.99	0.1885
5:54573761:T:A	50	100	0.97	0.02996
5:54574123:G:A	50	100	1	0.04085
5:54574536:G:T	50	100	0.99	0.1832
5:54574653:A:G	50	100	0.99	0.488
5:54574674:A:T	50	100	0.99	0.1944
5:54575065:G:A	50	100	1	0.05011
5:54575075:A:G	50	100	0.99	0.187
5:54575178:C:T	50	100	1	0.04884
5:54575251:G:A	50	100	0.99	0.2576
5:54575474:C:T	50	100	0.99	0.2734
5:54575749:C:T	50	100	1	0.0512
5:54576122:C:T	50	100	0.95	0.01634
5:54576572:C:T	50	100	0.92	0.03722
5:54576679:T:C	50	100	0.99	0.01743
5:54576744:C:T	50	100	1	0.05102
5:54576798:T:C	50	92	0.86	0.06899
5:54576840:C:T	50	98	1	0.3613
5:54576926:C:T	50	100	1	0.0138
5:54577625:G:C	50	98	1	0.2467
5:54577709:G:T	50	100	1	0.01543
5:54577862:T:C	50	100	0.98	0.1596
5:54578006:T:G	50	98	0.98	0.1245
5:54578056:C:G	50	100	1	0.02251
5:54578181:T:C	50	100	0.99	0.09187
5:54578306:G:T	50	98	0.86	0.01035
5:54578346:T:C	50	98	1	0.2656
5:54578377:G:A	50	100	0.99	0.02469
5:54578442:C:T	50	98	1	0.4775
5:54578455:T:C	50	98	1	0.3366
5:54578693:T:C	50	100	1	0.04303
5:54578755:C:T	50	100	0.99	0.02215
5:54578761:C:T	50	100	1	0.0118
5:54578772:T:C	50	98	1	0.4784
5:54579007:C:A	50	98	0.97	0.04593
5:54579490:A:T	50	100	0.99	0.1599
5:54579651:G:C	50	100	0.99	0.4922
5:54579653:G:C	50	100	0.97	0.01307
5:54579739:G:A	50	100	1	0.4784
5:54579773:T:A	50	100	0.99	0.1131
5:54579813:A:G	50	100	1	0.02415
5:54579816:A:G	50	100	0.99	0.1233
5:54580152:T:C	50	100	1	0.3041
5:54580172:T:G	50	100	1	0.3043
5:54580360:G:A	50	100	0.96	0.01307
5:54580379:T:C	50	100	0.99	0.01162
5:54580629:G:A	50	100	1	0.4782
5:54580695:A:G	50	100	0.96	0.03286
5:54580975:G:A	50	100	1	0.04285
5:54581158:G:T	50	98	0.99	0.4779
5:54581414:A:G	50	98	0.99	0.4915
5:54581503:G:A	50	100	0.99	0.02723
5:54582004:A:G	50	96	0.98	0.4673
5:54582104:G:A	50	98	0.98	0.221
5:54582619:A:C	50	100	0.94	0.03359
5:54582623:A:C	50	94	0.98	0.3375
5:54582810:A:G	50	100	1	0.04285
5:54583001:G:A	50	98	0.94	0.2237
5:54583383:G:T	50	100	0.99	0.03813
5:54583451:C:T	50	100	0.98	0.2487
5:54583453:G:A	50	100	0.97	0.04648
5:54583746:T:A	50	100	0.95	0.4951
5:54584106:A:G	50	100	1	0.01035
5:54584293:G:A	50	100	0.99	0.1124
5:54584929:G:A	50	100	0.96	0.01997
5:54585029:C:T	50	100	0.99	0.03413
5:54585125:C:G	50	100	0.98	0.2273
5:54585231:G:T	50	100	1	0.02996
5:54585730:G:A	50	100	1	0.04049
5:54585775:G:A	50	100	1	0.01253
5:54585857:T:A	50	100	0.96	0.065
5:54585983:C:T	50	100	0.98	0.1507
5:54586095:G:A	50	100	0.97	0.1345
5:54586109:G:A	50	100	0.99	0.1393
5:54586116:C:T	50	100	1	0.01943
5:54586557:G:A	50	100	0.98	0.04993
5:54586660:G:A	50	100	1	0.04067
5:54586838:G:A	50	100	1	0.04049
5:54586902:G:C	50	100	0.99	0.0187
5:54586975:G:A	50	100	0.97	0.01997
5:54587417:G:A	50	100	0.91	0.01598
5:54587557:G:A	50	100	1	0.02996
5:54587623:C:T	50	100	1	0.02996
5:54587817:A:C	50	100	0.99	0.0187
5:54587859:A:G	50	100	1	0.01797
5:54587974:A:G	50	100	0.99	0.4345
5:54588609:G:A	50	100	0.96	0.01997
5:54588797:A:G	50	100	0.99	0.0187
5:54589019:C:T	50	100	0.98	0.4846
5:54589085:C:T	50	100	1	0.02996
5:54589162:G:A	50	100	1	0.05102
5:54589235:G:C	50	100	0.96	0.02015
5:54589386:C:T	50	100	0.98	0.2102
5:54589432:T:C	50	100	0.97	0.03649
5:54589753:A:T	50	100	0.99	0.2859
5:54589778:C:T	50	100	0.98	0.2858
5:54590261:T:C	50	100	0.99	0.05084
5:54590329:C:G	50	100	0.98	0.23
5:54590485:G:C	50	100	0.99	0.1073
5:54590780:C:T	50	100	0.98	0.3126
5:54590874:T:C	50	100	0.98	0.1186
5:54590900:G:A	50	98	0.97	0.1273
5:54591027:C:A	50	100	0.97	0.02723
5:54591248:T:C	50	100	0.99	0.1879
5:54591326:T:G	50	100	0.95	0.03903
5:54591341:G:A	50	100	0.98	0.02723
5:54591660:G:T	50	100	0.99	0.1097
5:54591699:T:C	50	100	1	0.1324
5:54591927:G:A	50	100	1	0.1877
5:54592338:G:A	50	100	1	0.2879
5:54592360:G:A	50	100	1	0.04394
5:54592527:G:A	50	100	1	0.01035
5:54592537:G:A	50	100	1	0.1195
5:54593369:A:G	50	100	1	0.159
5:54593821:T:C	50	100	1	0.3373
5:54594078:C:A	50	100	1	0.2821
5:54594169:A:G	50	100	1	0.05519
5:54594398:C:G	50	100	1	0.1587
5:54594400:A:G	50	100	1	0.07353
5:54594408:T:C	50	100	1	0.04611
5:54594446:T:C	50	100	0.99	0.04303
5:54594546:C:T	50	100	1	0.04303
5:54594597:C:T	50	100	1	0.3497
5:54594625:C:A	50	100	0.88	0.01634
5:54594703:A:G	50	100	1	0.2821
5:54594822:C:T	50	100	1	0.01924
5:54594878:A:G	50	100	0.96	0.0374
5:54595105:C:T	50	100	1	0.03867
5:54595309:C:G	50	100	1	0.02542
5:54595447:G:A	50	100	1	0.1772
5:54595482:G:A	50	100	1	0.01017
5:54595694:G:A	50	100	1	0.3272
5:54595778:G:A	50	100	0.99	0.327
5:54595790:G:A	50	98	1	0.06445
5:54596276:G:A	50	100	1	0.04121
5:54596426:C:A	50	100	1	0.03885
5:54596449:G:A	50	100	1	0.1772
5:54596511:C:A	50	100	0.97	0.0138
5:54596516:A:G	50	100	0.99	0.159
5:54597070:C:A	50	100	0.92	0.01561
5:54597096:G:A	50	100	0.93	0.01126
5:54597300:A:T	50	100	1	0.4575
5:54597452:G:A	50	100	0.9	0.03468
5:54597708:G:A	50	100	0.97	0.01289
5:54598179:G:A	50	100	1	0.0394
5:54598316:G:A	50	98	1	0.03958
5:54598564:A:G	50	100	1	0.4973
5:54598567:G:C	50	100	1	0.02269
5:54598631:C:T	50	100	0.88	0.01198
5:54598823:A:G	50	100	1	0.01035
5:54599134:G:C	50	100	1	0.07026
5:54599358:C:T	50	98	1	0.3796
5:54599519:G:T	50	100	1	0.03867
5:54599633:C:T	50	100	1	0.2023
5:54600180:C:A	50	98	1	0.38
5:54600182:C:T	50	98	1	0.3798
5:54600423:T:C	50	100	1	0.1776
5:54600622:A:T	50	100	1	0.3903
5:54600681:T:C	50	100	1	0.159
5:54600765:G:A	50	100	1	0.38
5:54600768:G:A	50	100	1	0.1772
5:54600888:T:C	50	100	1	0.02197
5:54600934:T:G	50	100	1	0.3905
5:54601243:A:T	50	100	1	0.1195
5:54601388:G:A	50	100	1	0.3804
5:54601600:A:G	50	100	1	0.3804
5:54601927:A:G	50	100	0.96	0.03631
5:54602151:G:A	50	100	1	0.04829
5:54602468:C:T	50	100	0.99	0.1529
5:54602529:A:G	50	100	1	0.3922
5:54603113:A:G	50	100	1	0.01525
5:54603120:G:A	50	100	1	0.4808
5:54603250:A:T	49	95.9	0.77	0.07898
5:54603540:C:T	50	100	1	0.03776
5:54603705:T:G	50	98	1	0.4437
5:54603839:G:A	50	100	0.99	0.1629
5:54604257:C:T	50	100	1	0.06427
5:54604431:C:T	50	100	1	0.05138
5:54604535:T:C	50	100	1	0.4257
5:54604546:T:C	50	100	1	0.2896
5:54604631:C:T	50	100	1	0.4257
5:54604762:T:G	50	100	1	0.3208
5:54605028:G:A	50	100	0.99	0.2309
5:54605242:G:C	50	100	1	0.01017
5:54605906:C:A	49	100	0.99	0.1785
5:54605977:T:G	50	100	1	0.04248
5:54606172:C:T	50	100	0.99	0.1786
5:54606325:C:A	50	100	0.92	0.01561
5:54606466:G:A	50	100	1	0.03159
5:54606485:G:C	50	100	1	0.01761
5:54606499:G:C	50	100	1	0.04248
5:54606509:G:A	50	100	1	0.1291
5:54606748:A:C	50	100	1	0.3735
5:54606781:C:T	50	100	1	0.01071
5:54606851:T:G	50	100	1	0.3174
5:54607110:A:G	50	98	1	0.3646
5:54607113:A:G	50	100	1	0.01017
5:54607261:G:A	50	100	1	0.01634
5:54607382:G:C	50	98	1	0.2215
5:54607878:G:C	50	98	1	0.1895
5:54608045:T:G	50	100	1	0.04248
5:54608086:G:A	50	100	1	0.1291
5:54608535:C:T	50	100	1	0.09895
5:54608766:A:G	50	98	1	0.3195
5:54609472:T:C	50	98	1	0.3686
5:54609576:C:G	50	98	1	0.36870000000000003
5:54609627:G:C	50	98	1	0.3686
5:54609693:A:G	50	98	1	0.3686
5:54609725:C:A	50	98	1	0.185
5:54609751:G:A	50	100	1	0.01017
5:54609801:G:A	50	100	0.97	0.04757
5:54609843:C:T	50	100	1	0.04248
5:54610273:G:A	50	100	1	0.07407
5:54610568:G:T	50	100	1	0.01017
5:54610857:C:T	50	98	1	0.3684
5:54611306:C:T	50	100	1	0.04248
5:54611440:C:T	50	100	1	0.09877
5:54611597:G:A	50	100	1	0.3469
5:54611706:G:C	50	100	1	0.3469
5:54611881:C:T	50	100	1	0.3469
5:54612163:C:G	50	100	0.97	0.04739
5:54612509:G:A	50	100	1	0.09877
5:54613120:G:A	50	98	1	0.4003
5:54613220:C:T	50	100	1	0.04248
5:54613256:G:A	50	100	1	0.1024
5:54613387:C:T	50	100	1	0.1024
5:54613700:T:C	50	100	1	0.01089
5:54613827:T:G	50	100	1	0.1848
5:54614141:T:C	50	100	1	0.3379
5:54614205:G:C	50	100	1	0.01725
5:54614359:C:A	50	100	1	0.04248
5:54614447:G:A	50	100	1	0.04248
5:54614476:T:G	50	100	1	0.01561
5:54614666:T:C	50	100	1	0.04248
5:54614691:A:G	50	100	1	0.0768
5:54614835:A:G	50	100	1	0.02469
5:54614902:A:G	50	100	1	0.05138
5:54615116:C:T	50	100	1	0.2887
5:54615254:G:A	50	98	1	0.1852
5:54615296:C:A	50	100	1	0.1569
5:54615453:C:T	50	100	0.99	0.1521
5:54615743:G:T	50	100	1	0.04248
5:54615904:A:G	50	100	1	0.03159
5:54615924:A:G	50	100	0.97	0.02887
5:54615971:T:C	50	100	1	0.1821
5:54616083:G:T	50	100	0.92	0.01525
5:54616160:G:A	50	100	1	0.03958
5:54616275:G:A	50	100	1	0.2885
5:54616423:A:G	50	100	0.99	0.1523
5:54616740:G:T	50	100	0.76	0.01162
5:54617392:C:G	50	100	1	0.05138
5:54617739:A:T	50	98	1	0.339
5:54618019:A:G	50	100	1	0.04248
5:54618183:G:A	50	100	1	0.01325
5:54618194:G:A	50	98	0.99	0.2164
5:54618300:G:T	50	100	1	0.2883
5:54618554:C:T	50	100	1	0.09985
5:54618645:G:A	50	100	1	0.159
5:54618734:G:A	50	100	1	0.2885
5:54618857:C:A	50	100	1	0.2834
5:54618979:A:G	50	100	1	0.09386
5:54619249:G:A	50	100	1	0.03214
5:54619563:C:T	50	100	1	0.04267
5:54619996:C:T	50	100	1	0.1754
5:54620412:G:A	50	100	1	0.03359
5:54620525:T:G	50	98	0.98	0.0719
5:54620526:G:A	50	98	0.98	0.0719
5:54620569:G:A	50	100	1	0.04248
5:54620783:A:G	50	98	1	0.4541
5:54621139:A:G	50	100	1	0.03631
5:54621249:C:A	50	100	1	0.1973
5:54621662:C:T	50	100	1	0.09532
5:54622930:T:C	50	100	1	0.05084
5:54623905:A:G	50	100	0.99	0.282
5:54624094:C:G	50	100	1	0.05065
5:54624112:G:A	50	100	0.98	0.1549
5:54624130:A:T	50	100	1	0.488
5:54624504:A:G	50	100	1	0.1412
5:54624639:T:C	50	100	1	0.1901
5:54624744:T:G	50	100	1	0.04248
5:54625281:C:T	50	100	1	0.02197
5:54625284:C:A	50	100	1	0.05084
5:54625353:C:A	50	100	1	0.03885
5:54625393:A:G	50	100	1	0.05428
5:54625673:G:C	50	100	1	0.2264
5:54625761:G:A	50	100	0.98	0.04503
5:54625833:A:G	50	100	0.99	0.2965
5:54626040:C:T	50	98	1	0.4232
5:54626146:C:T	50	100	0.99	0.1549
5:54626667:T:C	50	100	1	0.01961
5:54626816:G:C	50	100	0.99	0.2959
5:54626905:A:C	50	100	1	0.04648
5:54627068:G:C	50	100	1	0.07317
5:54627183:C:T	50	100	0.99	0.1658
5:54627369:T:C	50	100	1	0.05192
5:54627614:A:G	50	100	1	0.07444
5:54627692:G:T	50	100	1	0.0276
5:54627773:C:A	50	100	1	0.1866
5:54628451:A:C	50	100	0.99	0.2785
5:54628482:C:T	50	100	1	0.03068
5:54628654:C:G	50	100	1	0.1322
5:54628958:T:C	50	100	1	0.07698
5:54629075:A:G	50	100	0.98	0.15310000000000001
5:54629438:G:A	50	100	1	0.07571
5:54629711:T:G	50	100	0.99	0.3996
5:54629805:G:A	50	100	1	0.09804
5:54630345:A:G	50	100	0.86	0.02142
5:54630488:T:C	50	100	1	0.0984
5:54630497:T:C	50	100	1	0.05864
5:54630693:G:T	50	100	1	0.07571
5:54630733:C:T	50	98	1	0.1874
5:54631682:G:T	50	98	0.99	0.2805
5:54631863:A:T	50	100	1	0.04248
5:54631950:T:G	50	100	1	0.1993
5:54632126:G:A	50	100	1	0.04267
5:54632168:G:T	50	100	1	0.03304
5:54632629:C:G	50	100	0.99	0.05719
5:54632784:T:C	50	100	0.99	0.1501
5:54632900:G:C	50	100	1	0.07389
5:54633036:G:T	50	100	0.96	0.02596
5:54633394:C:A	50	100	1	0.07389
5:54633693:G:T	50	100	0.99	0.07226
5:54633889:T:A	50	100	1	0.07553
5:54634063:G:A	50	100	1	0.05719
5:54634091:G:A	50	100	1	0.4212
5:54634839:A:T	50	100	0.99	0.1963
5:54634873:T:C	50	100	0.98	0.02687
5:54634984:A:G	50	100	1	0.04248
5:54635925:A:C	50	100	0.99	0.1485
5:54635926:G:A	50	100	1	0.05719
5:54636947:C:T	50	100	0.99	0.03794
5:54637122:A:G	50	100	1	0.04285
5:54637136:G:A	50	98	0.98	0.3333
5:54637340:C:T	50	100	0.99	0.1748
5:54637856:A:C	50	100	1	0.02596
5:54637890:C:T	50	100	0.99	0.1516
5:54638080:C:T	50	100	1	0.1022
5:54638102:G:C	50	100	1	0.0719
5:54638204:A:T	50	100	0.95	0.04956
5:54638474:A:G	50	98	0.99	0.1961
5:54638573:C:T	50	98	0.99	0.1886
5:54638778:T:C	50	98	0.98	0.122
5:54639191:G:A	50	100	0.97	0.1741
5:54639237:A:G	50	94	0.98	0.2943
5:54639298:T:A	50	96	0.97	0.2667
5:54639299:T:A	50	100	0.98	0.1113
5:54639334:G:A	50	96	0.97	0.329
5:54639403:G:C	50	100	0.98	0.05955
5:54639557:T:G	50	96	0.91	0.2122
5:54639580:G:A	50	100	0.98	0.03468
5:54639618:C:T	50	100	0.98	0.03395
5:54639773:G:A	50	90	0.84	0.2738
5:54639793:C:G	50	96	0.9	0.2193
5:54639857:C:T	50	94	0.88	0.3951
5:54639863:G:A	50	94	0.9	0.3998
5:54639914:G:A	50	98	0.87	0.05901
5:54640205:A:G	50	100	0.87	0.02905
5:54640490:T:C	50	100	0.87	0.2721
5:54640547:T:C	50	100	0.97	0.01543
5:54640822:G:C	49	95.9	0.9	0.2787
5:54640953:A:G	50	94	0.9	0.4328
5:54641008:C:T	50	98	0.88	0.08824
5:54641038:C:G	50	100	0.98	0.03794
5:54641088:G:A	50	98	0.84	0.02959
5:54641122:G:A	50	100	0.88	0.02233
5:54641549:G:C	50	98	0.93	0.08007
5:54641588:C:T	50	90	0.88	0.4265
5:54641644:T:C	50	100	0.93	0.1629
5:54641797:A:G	50	98	0.94	0.1009
5:54642171:T:A	50	100	0.98	0.2095
5:54642186:C:T	50	100	0.97	0.3439
5:54642407:C:T	50	100	1	0.1031
5:54642496:A:G	50	100	1	0.3201
5:54642730:G:A	50	100	0.99	0.3239
5:54643267:T:G	50	100	1	0.1035
5:54643392:A:C	50	100	0.97	0.2613
5:54643428:T:C	50	100	1	0.1986
5:54643436:T:C	50	100	0.98	0.1895
5:54643470:T:A	50	100	0.93	0.01289
5:54643510:C:T	50	100	1	0.1986
5:54643670:A:G	50	100	1	0.1986
5:54643917:C:T	50	100	1	0.3206
5:54644287:A:C	50	100	1	0.01561
5:54644298:G:A	50	100	0.99	0.07662
5:54644356:G:A	50	100	0.93	0.01271
5:54644423:C:T	50	100	0.95	0.0118
5:54644849:A:T	50	100	1	0.1037
5:54644947:T:C	50	100	1	0.3079
5:54645151:G:A	50	100	1	0.1986
5:54645184:A:T	50	100	1	0.3217
5:54645207:T:C	50	100	1	0.01707
5:54645251:G:T	50	100	1	0.3072
5:54645259:T:C	50	100	0.98	0.03105
5:54645563:G:A	50	100	0.92	0.01253
5:54645723:C:T	50	100	1	0.3076
5:54645860:T:C	50	100	0.99	0.09386
5:54646240:A:C	50	98	1	0.1028
5:54646441:A:G	50	100	0.97	0.07662
5:54646459:C:T	50	100	1	0.06137
5:54646575:A:G	50	100	1	0.3046
5:54647014:C:T	50	98	0.98	0.3214
5:54647267:C:A	50	100	1	0.1396
5:54647378:G:C	50	100	0.99	0.3266
5:54647439:G:A	50	100	0.99	0.3266
5:54647455:G:A	50	100	1	0.0187
5:54647541:C:T	50	100	0.88	0.0207
5:54647693:A:G	50	98	0.98	0.2613
5:54647799:C:G	50	100	0.98	0.1866
5:54647822:T:G	50	100	0.98	0.1866
5:54648046:T:A	49	79.6	0.89	0.421
5:54648047:A:T	49	85.7	0.76	0.05537
5:54648048:A:T	49	91.8	0.96	0.1852
5:54648136:T:C	50	100	0.99	0.1238
5:54648137:G:A	50	100	0.96	0.01253
5:54648226:G:A	50	100	1	0.01852
5:54648277:T:C	49	100	1	0.01198
5:54648408:G:C	50	100	0.98	0.4052
5:54648507:A:G	50	100	0.99	0.1225
5:54648609:T:C	50	100	0.99	0.01144
5:54648651:C:T	50	100	0.99	0.4546
5:54648864:A:G	50	100	0.99	0.2052
5:54648927:C:T	50	98	0.99	0.2502
5:54648983:A:G	50	100	0.72	0.02869
5:54649005:T:C	50	100	0.98	0.1211
5:54649287:A:G	50	100	0.98	0.1209
5:54649459:T:C	50	100	0.99	0.09931
5:54649473:C:T	50	100	0.98	0.4544
5:54650168:G:A	50	92	0.96	0.1992
5:54650170:A:G	48	93.8	0.96	0.06463
5:54650302:C:T	50	100	0.89	0.02179
5:54650609:A:G	50	100	1	0.2999
5:54651252:A:T	50	98	1	0.3046
5:54651376:A:G	50	100	0.99	0.1886
5:54651618:G:C	50	98	0.99	0.4105
5:54651643:C:T	50	100	0.99	0.04121
5:54651754:T:G	50	100	1	0.02179
5:54651947:G:A	50	100	1	0.01253
5:54651951:C:T	50	98	0.99	0.4521
5:54652234:C:T	50	98	1	0.1175
5:54652440:G:T	50	100	1	0.01235
5:54652684:T:C	50	98	1	0.2108
5:54653501:G:C	49	98	1	0.03086
5:54653669:G:A	50	100	1	0.2111
5:54653731:G:A	50	98	1	0.1069
5:54653769:C:T	50	98	1	0.1178
5:54654339:C:G	50	100	1	0.05828
5:54654457:A:T	50	100	1	0.03086
5:54654829:T:A	50	100	1	0.1923
5:54654862:C:T	50	100	1	0.118
5:54654915:G:A	50	100	1	0.02197
5:54655100:G:A	50	100	1	0.3873
5:54655161:G:C	50	100	1	0.3059
5:54655214:C:T	50	100	1	0.05664
5:54655309:T:C	50	100	1	0.06754
5:54655507:A:G	50	100	1	0.03704
5:54655556:A:T	50	100	1	0.01198
5:54655756:C:T	50	98	1	0.06354
5:54655786:A:T	50	98	1	0.06191
5:54655814:A:G	50	100	0.99	0.01634
5:54656010:G:A	50	100	1	0.02215
5:54656086:G:A	50	100	1	0.02052
5:54656421:G:A	50	100	1	0.01634
5:54656743:T:C	50	98	1	0.1964
5:54656862:T:C	50	100	1	0.4336
5:54656910:A:G	50	100	1	0.4337
5:54657213:C:T	50	100	1	0.1075
5:54657435:T:C	50	100	1	0.4145
5:54657450:C:A	50	100	1	0.4145
5:54657793:T:C	50	100	1	0.01017
5:54657979:C:T	50	100	1	0.2117
5:54658135:G:T	50	100	1	0.04593
5:54658173:C:T	50	100	1	0.04611
5:54658199:T:C	50	100	1	0.4143
5:54658212:T:C	50	100	1	0.1365
5:54658372:C:T	50	100	1	0.05828
5:54658747:A:T	50	100	1	0.1365
5:54658960:T:C	50	100	1	0.1365
5:54659336:T:A	50	100	1	0.4483
5:54659490:C:A	50	100	1	0.09895
5:54659553:C:T	49	100	1	0.3869
5:54660215:G:T	50	100	1	0.4263
5:54660394:C:T	50	100	0.99	0.2122
5:54660519:C:T	50	100	1	0.4267
5:54660523:T:A	50	100	1	0.2115
5:54660710:A:G	50	100	1	0.02197
5:54660722:T:G	50	100	1	0.03686
5:54660751:A:G	50	100	0.99	0.01253
5:54660853:G:A	50	100	1	0.09985
5:54660891:C:T	50	100	1	0.05864
5:54661018:C:T	50	100	1	0.02197
5:54661115:C:T	50	100	0.92	0.01144
5:54661517:G:T	50	100	1	0.3715
5:54661563:C:A	50	100	1	0.2111
5:54661726:G:T	50	100	1	0.2111
5:54662468:G:A	50	100	1	0.2988
5:54662529:G:A	50	100	1	0.4067
5:54662565:G:A	50	100	1	0.2111
5:54662658:G:A	50	100	0.88	0.03086
5:54662761:G:C	50	98	0.81	0.05955
5:54662852:G:T	50	100	1	0.2108
5:54662970:T:C	50	100	1	0.4735
5:54663136:T:C	50	94	0.99	0.1964
5:54663228:G:A	49	100	0.99	0.2122
5:54663244:C:T	49	100	1	0.02124
5:54663259:C:T	50	100	1	0.4866
5:54663427:C:T	50	100	1	0.04593
5:54663428:G:A	50	100	1	0.0984
5:54664097:G:A	50	98	1	0.2981
5:54664193:C:T	50	100	0.99	0.1516
5:54664444:C:T	50	100	1	0.0374
5:54665328:T:G	50	100	0.99	0.01017
5:54665941:T:C	50	100	1	0.3856
5:54666031:A:G	50	98	1	0.01325
5:54666194:A:T	50	100	1	0.02614
5:54666545:T:C	50	100	1	0.03141
5:54666558:G:A	50	100	1	0.0285
5:54666669:T:A	50	100	1	0.3037
5:54666856:T:G	50	100	1	0.1874
5:54666943:C:T	50	100	1	0.1875
5:54667071:G:C	50	100	1	0.3025
5:54667194:T:C	50	100	0.97	0.0659
5:54667330:G:A	50	100	1	0.3037
5:54667578:T:G	50	100	1	0.02832
5:54667623:G:C	50	100	1	0.3037
5:54667634:C:T	50	100	1	0.01434
5:54667699:T:C	50	100	1	0.3856
5:54667898:G:A	50	100	1	0.3027
5:54668142:T:C	50	100	1	0.3012
5:54668183:A:C	50	100	1	0.2881
5:54668408:G:A	50	100	1	0.05792
5:54668700:T:C	50	100	1	0.3041
5:54669490:G:T	50	100	1	0.01434
5:54669686:G:T	50	100	1	0.3883
5:54669867:G:T	50	100	1	0.3021
5:54669976:A:G	50	100	1	0.4254
5:54669988:G:A	50	100	0.89	0.02633
5:54670388:C:G	50	98	1	0.3037
5:54670531:T:C	50	100	1	0.36
5:54671194:A:G	50	98	1	0.01271
5:54671586:A:G	50	100	1	0.01398
5:54671735:G:C	50	100	1	0.1863
5:54671995:G:T	50	100	1	0.06554
5:54672012:A:C	50	100	1	0.0532
5:54672293:T:A	50	100	1	0.1216
5:54672326:A:C	50	100	1	0.03123
5:54673608:C:G	50	100	0.99	0.03885
5:54673762:T:G	50	100	1	0.1661
5:54673886:A:G	50	100	1	0.1688
5:54673933:T:C	50	100	0.89	0.02015
5:54673944:G:A	50	100	1	0.3863
5:54674289:G:A	50	100	0.99	0.05719
5:54674599:C:T	50	100	0.99	0.1236
5:54674944:G:C	50	100	1	0.06155
5:54674957:G:A	50	100	0.92	0.02269
5:54675177:G:T	50	98	1	0.01107
5:54675338:T:C	50	98	1	0.05701
5:54675414:C:G	50	98	0.74	0.02197
5:54675580:A:G	50	100	1	0.1496
5:54675736:C:G	50	100	1	0.06046
5:54675831:G:A	50	100	1	0.1698
5:54678571:A:G	50	100	0.98	0.04121
5:54678618:A:C	50	100	1	0.06046
5:54678830:G:C	50	100	1	0.01888
5:54679006:G:A	50	100	1	0.0158
5:54679067:T:G	50	100	1	0.108
5:54679161:A:T	50	100	1	0.01997
5:54679365:C:T	50	100	1	0.10780000000000001
5:54679429:G:T	50	100	1	0.128
5:54679660:T:C	50	100	0.89	0.0236
5:54680017:T:G	50	100	1	0.1082
5:54680145:C:T	50	100	1	0.2469
5:54680302:C:T	50	100	1	0.2671
5:54680307:G:A	50	100	1	0.06046
5:54680472:A:T	50	100	1	0.1282
5:54680662:T:G	50	100	1	0.02887
5:54680732:G:A	50	100	0.89	0.01398
5:54680733:A:C	50	98	1	0.1291
5:54680822:A:G	49	100	0.98	0.1293
5:54680834:T:G	50	100	1	0.1378
5:54680911:A:T	50	100	1	0.2672
5:54680927:C:G	50	100	0.99	0.1291
5:54681340:G:A	50	100	1	0.1378
5:54681781:C:T	50	100	1	0.1378
5:54681978:A:C	50	100	0.99	0.01489
5:54682272:A:T	50	100	1	0.1073
5:54682336:T:A	50	100	1	0.2672
5:54682448:C:G	50	100	1	0.03159
5:54682462:G:C	50	100	1	0.01852
5:54682610:A:G	50	100	0.89	0.02324
5:54683194:C:A	50	100	1	0.1049
5:54683336:T:C	50	100	1	0.03141
5:54683382:C:T	50	100	1	0.2455
5:54683625:A:G	50	100	1	0.06173
5:54683799:C:T	50	100	1	0.03141
5:54683961:C:A	50	100	1	0.2456
5:54684005:T:A	50	100	1	0.2456
5:54684113:G:T	50	100	1	0.138
5:54684172:G:A	50	100	1	0.2967
5:54684343:G:A	50	100	1	0.03667
5:54684693:C:T	50	100	1	0.01743
5:54684763:A:T	50	100	1	0.01398
5:54685097:G:A	50	100	0.99	0.01107
5:54685421:A:T	50	100	1	0.1378
5:54685459:T:C	50	100	1	0.1696
5:54685470:C:G	50	100	1	0.01852
5:54685566:A:G	50	98	1	0.2963
5:54685700:G:C	49	98	1	0.01162
5:54685960:C:G	50	100	0.95	0.2328
5:54686129:C:T	50	100	1	0.03214
5:54686344:T:C	50	100	1	0.01398
5:54686371:A:C	50	100	0.98	0.1378
5:54686570:G:A	50	100	1	0.1193
5:54686867:T:C	50	100	1	0.1077
5:54686896:G:T	50	100	0.99	0.2718
5:54687053:A:G	50	100	1	0.03141
5:54687124:G:T	50	100	1	0.1077
5:54687225:C:T	50	100	1	0.1051
5:54687422:T:C	50	100	1	0.1378
5:54687465:G:A	50	100	1	0.03123
5:54687672:T:C	50	100	0.95	0.02487
5:54687826:A:G	50	100	1	0.2968
5:54687931:A:G	50	100	0.97	0.2914
5:54687992:A:G	50	100	1	0.07353
5:54688250:T:C	50	98	1	0.01743
5:54688400:T:A	50	100	1	0.05428
5:54688414:G:A	50	100	1	0.02905
5:54688796:G:T	48	100	0.98	0.02923
5:54688955:T:C	50	100	1	0.2456
5:54689138:G:T	50	100	1	0.06191
5:54689175:T:C	50	100	1	0.1378
5:54689268:C:T	50	100	1	0.03141
5:54689322:G:A	50	100	1	0.2456
5:54689705:T:C	50	100	1	0.03195
5:54689741:A:G	50	100	0.99	0.2718
5:54689864:C:G	50	100	1	0.01162
5:54690094:G:C	50	100	1	0.04884
5:54690150:C:T	50	100	1	0.138
5:54690158:C:T	50	100	0.98	0.07044
5:54690181:T:A	50	100	1	0.05428
5:54690492:A:G	50	100	0.99	0.1311
5:54690719:T:C	50	100	0.95	0.1765
5:54691033:T:C	50	100	0.99	0.1191
5:54691539:T:A	50	98	0.88	0.3831
5:54691705:A:G	50	92	0.9	0.3651
5:54691798:G:A	50	98	0.83	0.05029
5:54692029:G:A	50	100	0.86	0.01162
5:54692121:G:A	50	86	0.87	0.2745
5:54692192:G:A	50	100	0.96	0.01398
5:54692291:C:A	50	98	0.93	0.1049
5:54693315:G:A	50	100	0.99	0.1191
5:54693584:T:A	50	100	0.99	0.2654
5:54693729:T:C	50	100	1	0.1872
5:54693798:G:C	50	100	1	0.02633
5:54693834:A:G	50	100	0.97	0.01198
5:54694003:G:A	50	100	0.98	0.09314
5:54694310:G:A	50	100	1	0.02578
5:54694594:G:C	50	100	1	0.02633
5:54694850:T:C	50	100	1	0.02614
5:54694875:A:G	50	100	0.95	0.01725
5:54695064:G:A	50	100	1	0.02524
5:54695379:T:C	50	100	0.99	0.264
5:54695439:C:A	50	100	1	0.1866
5:54695647:C:T	50	100	0.99	0.1481
5:54695738:A:C	50	100	0.99	0.1786
5:54695930:C:T	50	100	0.98	0.1196
5:54696405:G:C	50	100	1	0.02542
5:54696504:C:T	50	100	1	0.02215
5:54696950:C:G	50	98	0.99	0.1656
5:54697046:C:T	50	98	0.91	0.01634
5:54697265:C:T	50	100	1	0.02179
5:54697432:T:C	50	100	1	0.09423
5:54697759:C:T	50	100	1	0.02887
5:54697820:T:C	50	100	1	0.2988
5:54697889:A:T	50	100	1	0.03486
5:54698466:G:A	50	100	1	0.2636
5:54698570:T:C	50	100	1	0.02269
5:54698616:A:G	50	100	1	0.2988
5:54698708:T:C	50	98	1	0.01362
5:54699453:T:A	50	100	1	0.152
5:54699496:G:T	50	100	1	0.4036
5:54699620:C:T	50	100	1	0.152
5:54699979:T:G	50	100	1	0.2996
5:54699983:C:T	50	98	0.99	0.2353
5:54700493:G:A	50	100	1	0.2636
5:54700534:C:T	50	100	0.97	0.03431
5:54700982:T:A	50	100	0.97	0.0345
5:54701524:G:T	50	100	1	0.1334
5:54701943:C:T	50	100	0.96	0.01507
5:54701974:C:T	50	100	0.99	0.2985
5:54701975:G:A	50	100	0.97	0.03431
5:54702023:T:C	50	100	1	0.175
5:54702183:A:T	50	98	1	0.06536
5:54702184:A:G	50	100	1	0.02832
5:54702380:T:C	50	100	0.99	0.2983
5:54702773:A:G	50	100	1	0.2638
5:54702831:T:C	50	100	0.98	0.01198
5:54702936:A:G	50	98	1	0.24
5:54703278:G:A	50	100	1	0.02832
5:54703711:C:G	50	100	0.98	0.01216
5:54703764:C:G	50	100	0.99	0.2999
5:54703939:G:A	50	98	1	0.1529
5:54704193:G:T	50	100	0.91	0.08079
5:54704459:G:C	50	100	1	0.1875
5:54705386:C:G	50	100	1	0.4072
5:54706068:A:T	50	100	1	0.02269
5:54706098:G:T	50	100	1	0.2642
5:54706120:A:T	50	98	1	0.1609
5:54706132:C:T	50	100	1	0.02269
5:54706631:G:C	50	100	1	0.03667
5:54706655:T:C	50	100	1	0.3019
5:54706678:A:T	50	100	1	0.08715
5:54706859:C:G	50	98	1	0.2393
5:54706872:A:C	50	100	1	0.3014
5:54707043:T:C	50	100	1	0.1516
5:54707075:C:G	50	100	1	0.1747
5:54707466:T:C	50	100	1	0.02306
5:54707477:C:T	50	100	1	0.08696
5:54708093:G:A	50	100	1	0.02269
5:54708115:G:A	50	100	1	0.02832
5:54708242:G:A	50	100	1	0.08696
5:54708348:G:A	50	100	1	0.2645
5:54708654:T:C	50	100	1	0.3649
5:54708701:T:A	50	94	0.84	0.05937
5:54708907:G:A	50	100	1	0.398
5:54708944:C:T	50	100	1	0.4174
5:54709120:C:T	50	100	1	0.02269
5:54709708:T:A	50	100	0.97	0.05664
5:54709794:T:C	50	98	0.99	0.2061
5:54710042:G:T	50	100	1	0.1153
5:54710233:C:G	50	100	1	0.03813
5:54710378:C:T	50	100	1	0.02306
5:54710384:C:T	50	100	0.98	0.02269
5:54710583:G:A	50	100	1	0.02832
5:54710854:C:T	50	100	1	0.03613
5:54711133:T:A	50	100	1	0.01979
5:54711160:T:C	50	98	0.99	0.1329
5:54711170:A:G	50	98	0.99	0.1336
5:54711337:A:G	49	100	1	0.03613
5:54711576:C:A	50	96	0.99	0.177
5:54711817:A:G	50	98	1	0.2369
5:54712004:C:G	50	98	1	0.2297
5:54712089:C:A	50	100	1	0.02832
5:54712233:G:A	50	100	1	0.04884
5:54712315:G:C	50	100	1	0.1334
5:54712351:G:A	50	98	1	0.1351
5:54712514:A:G	50	100	1	0.0285
5:54712678:G:T	50	100	1	0.02324
5:54712776:A:C	50	98	1	0.1718
5:54712846:T:C	50	100	1	0.2122
5:54712892:G:A	50	100	1	0.1354
5:54713219:A:G	50	100	1	0.08079
5:54713279:G:A	50	100	1	0.08606
5:54713298:T:C	50	100	1	0.1354
5:54713554:G:A	50	100	0.76	0.01126
5:54713820:G:A	50	96	1	0.1699
5:54713863:A:G	50	100	1	0.2253
5:54714097:A:G	50	100	1	0.1371
5:54714136:C:T	50	100	1	0.01071
5:54714336:C:A	50	100	1	0.02324
5:54714376:T:G	50	100	1	0.02324
5:54714594:G:A	50	98	1	0.258
5:54714650:T:C	50	100	1	0.06627
5:54714793:C:T	50	100	1	0.01434
5:54714943:G:A	50	100	1	0.01398
5:54715177:G:A	50	100	1	0.1356
5:54715299:A:G	50	100	1	0.06627
5:54715461:C:T	50	98	1	0.1358
5:54715615:C:G	50	98	1	0.1723
5:54715881:T:C	50	98	1	0.01035
5:54715903:C:T	50	100	1	0.01398
5:54716117:A:G	50	100	1	0.2262
5:54716460:T:C	50	98	1	0.08624
5:54716665:C:T	50	100	1	0.1354
5:54716676:G:A	50	100	1	0.1354
5:54716689:T:C	50	100	1	0.01307
5:54717285:A:T	50	100	1	0.2262
5:54717480:T:C	50	100	1	0.2262
5:54717735:A:C	50	98	1	0.2004
5:54717971:T:A	50	98	1	0.1988
5:54718316:C:T	50	100	1	0.3072
5:54718340:T:G	50	100	0.99	0.4795
5:54718350:A:T	50	100	1	0.3072
5:54718547:G:T	50	98	1	0.1692
5:54718565:C:G	50	100	1	0.0236
5:54718567:T:C	50	100	0.99	0.08624
5:54718614:C:T	50	100	0.99	0.2326
5:54718623:G:T	50	98	1	0.1374
5:54718680:G:A	50	100	0.92	0.02397
5:54719061:T:A	50	100	0.99	0.08624
5:54719288:T:C	50	98	1	0.2273
5:54719384:C:T	50	100	1	0.1761
5:54719693:C:G	50	98	1	0.1921
5:54719814:C:T	50	100	1	0.03286
5:54720335:C:T	50	98	1	0.1048
5:54720499:G:A	50	100	0.99	0.4564
5:54720503:A:G	50	98	0.99	0.2082
5:54720606:A:G	50	98	1	0.1048
5:54720682:A:G	50	98	1	0.1905
5:54720824:G:A	50	98	1	0.2166
5:54721056:A:C	50	98	1	0.1048
5:54721077:G:T	50	100	1	0.02378
5:54721207:A:G	50	98	1	0.2164
5:54721208:C:T	50	98	1	0.2164
5:54721255:C:G	50	98	0.98	0.1048
5:54721547:G:A	50	100	0.99	0.08678
5:54721570:G:A	50	100	0.98	0.08696
5:54721781:G:A	50	98	1	0.1048
5:54722275:A:G	50	100	1	0.02288
5:54722404:C:T	50	96	0.99	0.2062
5:54722578:A:T	50	100	0.98	0.102
5:54722768:G:T	50	96	0.99	0.1806
5:54722781:G:A	50	100	1	0.02306
5:54722847:C:T	50	98	1	0.1044
5:54723020:A:C	50	96	1	0.1046
5:54723058:C:T	50	100	1	0.4181
5:54723242:G:A	42	95.2	0.74	0.01416
5:54723417:C:G	50	98	1	0.4294
5:54723551:G:A	50	100	1	0.03667
5:54723654:G:C	50	100	0.98	0.0167
5:54723713:A:G	50	100	1	0.01344
5:54723944:A:G	50	98	0.99	0.4542
5:54724079:C:A	50	100	0.99	0.0325
5:54724400:C:T	50	100	1	0.02796
5:54725012:A:C	50	98	0.99	0.2923
5:54725338:A:G	50	98	0.99	0.3268
5:54725374:G:A	50	98	0.99	0.3115
5:54725390:C:T	50	100	1	0.01543
5:54725403:T:C	50	100	1	0.01398
5:54725593:G:A	50	100	1	0.01398
5:54725699:C:T	50	98	1	0.388
5:54726319:G:A	50	100	0.98	0.05973
5:54726340:C:T	50	100	0.98	0.07516
5:54726538:C:T	50	100	1	0.01543
5:54726565:T:C	50	100	0.99	0.07643
5:54726596:A:G	50	100	0.99	0.07643
5:54726639:C:T	50	100	1	0.01344
5:54726834:G:A	50	100	1	0.01307
5:54726960:A:G	50	98	0.78	0.01452
5:54727092:A:G	50	100	0.99	0.07462
5:54727453:T:G	50	100	0.99	0.05919
5:54728035:C:T	50	100	1	0.01543
5:54728132:A:G	50	100	1	0.02796
5:54728192:A:C	50	100	1	0.01543
5:54728368:C:T	50	100	1	0.01543
5:54728576:A:C	50	98	1	0.382
5:54728612:T:C	50	100	1	0.0276
5:54728621:A:T	50	100	1	0.02796
5:54729007:G:T	50	100	1	0.01543
5:54729042:T:G	50	100	1	0.01543
5:54729508:A:T	50	98	1	0.3555
5:54729596:T:C	50	98	1	0.3282
5:54729793:C:T	50	98	1	0.3284
5:54729873:A:G	50	100	1	0.07988
5:54729983:C:T	50	96	0.99	0.4985
5:54730260:C:G	50	96	1	0.3237
5:54730303:G:C	48	100	1	0.01598
5:54730339:C:A	50	100	0.99	0.09368
5:54730355:A:C	50	100	1	0.01688
5:54730411:A:G	50	98	1	0.2656
5:54730430:C:A	50	98	1	0.3553
5:54730539:A:G	50	98	1	0.3558
5:54730738:T:C	50	100	1	0.01707
5:54730854:T:C	50	100	1	0.01216
5:54730855:T:C	50	100	1	0.0158
5:54730983:C:T	50	98	1	0.3401
5:54731231:T:A	49	98	1	0.3346
5:54731312:T:A	50	98	0.97	0.06481
5:54731509:T:C	50	100	1	0.01725
5:54731608:A:G	50	98	1	0.3319
5:54731696:T:C	50	98	1	0.2585
5:54732004:A:G	50	100	1	0.01325
5:54732833:C:A	50	98	1	0.3253
5:54733314:G:T	50	98	1	0.3252
5:54733503:C:T	50	100	1	0.0158
5:54733570:T:C	50	98	1	0.3223
5:54733642:T:G	50	98	1	0.3217
5:54734072:G:A	50	100	0.98	0.4744
5:54734170:T:C	50	98	1	0.3221
5:54734556:G:T	50	100	1	0.01779
5:54734760:C:A	50	96	1	0.3252
5:54734896:T:C	50	100	0.96	0.08624
5:54735173:A:G	50	100	0.99	0.01235
5:54735218:T:C	50	98	1	0.325
5:54735324:A:G	50	98	0.99	0.327
5:54735325:T:C	50	98	0.99	0.327
5:54735383:A:G	50	98	1	0.3252
5:54735431:A:G	50	100	1	0.01761
5:54735530:T:G	50	100	1	0.01561
5:54735666:A:C	50	98	1	0.3253
5:54735683:A:C	50	98	1	0.3252
5:54735716:G:T	50	98	1	0.3253
5:54735877:C:T	50	98	0.98	0.4906
5:54735878:G:T	50	100	0.98	0.01344
5:54735940:A:G	50	98	1	0.3257
5:54735991:A:G	50	96	0.99	0.3272
5:54736022:C:T	50	96	0.98	0.4739
5:54736091:G:A	50	100	0.98	0.02433
5:54736158:T:C	50	98	0.98	0.4862
5:54736199:C:G	50	96	0.98	0.4092
5:54736312:C:T	50	98	0.98	0.449
5:54736554:C:A	50	100	0.99	0.01761
5:54736999:C:T	50	100	1	0.469
5:54737209:G:A	50	100	0.98	0.03195
5:54737228:T:C	50	100	1	0.4688
5:54737390:A:G	50	100	1	0.4688
5:54737454:T:G	50	96	1	0.3798
5:54737480:T:C	50	100	1	0.469
5:54737528:A:G	50	100	1	0.469
5:54737550:A:C	50	100	1	0.4691
5:54737736:T:C	50	100	1	0.4684
5:54737828:A:G	50	96	1	0.3656
5:54737844:T:C	50	100	1	0.04466
5:54737866:T:A	50	100	1	0.4686
5:54737891:T:C	50	96	1	0.3656
5:54738275:A:T	50	100	1	0.4955
5:54738863:C:T	50	100	0.98	0.1431
5:54738915:A:C	50	100	0.98	0.1676
5:54739632:C:T	50	100	0.99	0.4956
5:54739790:A:G	50	98	0.99	0.3744
5:54739797:A:G	50	98	0.99	0.3744
5:54739898:A:C	50	100	0.98	0.3214
5:54740101:C:T	50	96	0.98	0.4208
5:54740145:A:C	50	100	0.99	0.4201
5:54740231:A:G	50	100	0.98	0.4201
5:54740376:G:C	50	98	0.98	0.4225
5:54740453:A:G	50	100	0.97	0.3671
5:54740475:T:C	50	100	0.98	0.358
5:54740496:A:C	50	100	0.98	0.3633
5:54740856:A:G	50	100	0.97	0.2315
5:54740985:G:A	50	100	0.98	0.2752
5:54741012:A:C	50	98	0.98	0.4319
5:54741357:G:A	50	100	1	0.01017
5:54741396:T:C	50	98	0.98	0.2188
5:54742136:A:G	50	100	1	0.01834
5:54742286:A:T	50	100	1	0.01834
5:54742288:G:T	50	100	1	0.01834
5:54742648:T:C	50	100	1	0.01834
5:54742848:C:T	50	98	0.97	0.1629
5:54743040:C:G	50	100	0.98	0.04775
5:54743597:C:T	50	100	0.98	0.1765
5:54744079:G:A	50	100	0.99	0.4167
5:54744083:T:A	50	100	0.99	0.4168
5:54744233:C:T	50	96	0.99	0.3359
5:54744235:A:C	50	98	0.99	0.1699
5:54744245:T:C	50	96	0.99	0.07571
5:54744853:T:G	50	100	0.99	0.01943
5:54745036:G:A	50	98	0.99	0.4176
5:54745257:G:A	50	98	0.97	0.1521
5:54745547:C:T	50	98	0.99	0.1694
5:54746575:G:A	50	100	0.98	0.102
5:54746704:C:T	50	100	0.97	0.1607
5:54747590:G:A	50	100	1	0.03504
5:54747757:T:C	50	98	0.91	0.05701
5:54748126:A:G	50	100	0.99	0.394
5:54748152:C:T	50	100	0.99	0.4205
5:54748811:T:A	50	100	0.98	0.1429
5:54748890:G:A	50	100	0.98	0.03014
5:54749342:A:G	50	100	0.99	0.3942
5:54749601:T:C	50	100	0.99	0.1765
5:54749747:C:G	50	100	0.98	0.1552
5:54749910:C:T	50	100	0.99	0.4259
5:54749919:G:A	50	100	0.99	0.423
5:54749943:A:C	50	100	0.99	0.3976
5:54750137:A:G	50	98	0.97	0.1554
5:54750805:A:G	49	100	0.99	0.1683
5:54750894:A:G	50	100	0.98	0.1763
5:54751140:C:T	50	100	0.99	0.439
5:54751309:G:A	50	100	0.99	0.4357
5:54751334:T:C	50	100	0.99	0.43120000000000003
5:54751509:G:C	50	100	0.99	0.4286
5:54751648:A:G	50	98	0.98	0.396
5:54751992:A:G	50	98	0.81	0.02451
5:54752633:G:A	50	100	0.98	0.3776
5:54752643:T:C	50	100	0.97	0.1763
5:54752783:T:C	50	100	0.98	0.1647
5:54753025:T:G	50	100	0.97	0.378
5:54753088:G:A	50	100	0.97	0.3869
5:54753159:G:A	50	100	0.96	0.3893
5:54753166:A:G	50	100	0.95	0.3787
5:54753451:G:A	50	100	0.94	0.1614
5:54754753:T:A	50	98	0.92	0.04412
5:54754781:T:C	50	92	0.79	0.1418
5:54754959:A:C	50	98	0.84	0.04739
5:54755232:A:G	50	98	0.95	0.0837
5:54755297:T:C	50	100	0.97	0.2373
5:54755329:G:A	50	96	0.98	0.1427
5:54755714:C:T	50	100	0.91	0.02288
5:54755916:G:A	50	100	0.99	0.2553
5:54756073:T:C	50	100	0.99	0.2685
5:54756136:A:G	50	100	0.99	0.2564
5:54756267:C:T	50	98	0.69	0.06699
5:54756668:C:T	50	100	0.99	0.2551
5:54756789:C:T	50	100	0.98	0.1038
5:54757085:A:C	50	100	1	0.01616
5:54757087:C:T	50	100	1	0.3729
5:54757125:A:G	50	98	0.98	0.04085
5:54757143:A:C	50	100	0.98	0.03976
5:54757147:G:A	50	100	0.99	0.262
5:54757434:G:A	50	100	0.99	0.01362
5:54759008:A:T	50	100	1	0.01616
5:54759173:C:A	50	98	0.8	0.04321
5:54759176:A:C	45	95.6	0.92	0.1285
5:54759177:A:C	47	95.7	0.93	0.01743
5:54759178:A:C	50	94	0.79	0.01507
5:54759179:A:C	50	96	0.96	0.1037
5:54759180:A:C	50	96	0.96	0.01235
5:54759234:G:A	50	98	0.99	0.2573
5:54759446:A:T	50	100	1	0.3856
5:54759447:A:G	50	100	0.98	0.03994
5:54759982:G:T	50	98	0.99	0.01307
5:54760645:G:A	50	98	0.99	0.01307
5:54760713:A:T	50	98	0.99	0.2692
5:54761787:G:A	50	100	0.97	0.01761
5:54761868:G:A	50	100	0.91	0.02233
5:54762013:A:G	50	100	0.98	0.03758
5:54762223:T:C	50	100	0.97	0.061
5:54762313:C:A	50	100	0.98	0.2279
5:54762340:T:G	50	100	0.98	0.03776
5:54762870:G:A	50	100	1	0.01616
5:54762899:A:T	50	100	0.99	0.4007
5:54763034:A:G	50	100	0.99	0.457
5:54763039:T:C	50	100	1	0.01616
5:54763268:T:G	50	100	0.99	0.4617
5:54763692:T:A	50	98	1	0.4926
5:54764273:T:C	50	96	0.8	0.01979
5:54764281:C:G	50	100	1	0.01616
5:54764700:G:A	50	100	1	0.2289
5:54764707:G:A	50	100	1	0.2289
5:54765304:T:C	50	98	0.95	0.04194
5:54765400:G:A	50	100	1	0.02106
5:54765625:G:C	50	100	0.96	0.05864
5:54765666:T:G	50	100	0.88	0.02269
5:54765731:T:G	50	100	1	0.1229
5:54765783:C:G	50	100	1	0.02106
5:54765951:A:G	50	98	0.94	0.01452
5:54765963:C:T	50	100	0.9	0.02469
5:54766616:A:G	50	100	1	0.4971
5:54766952:G:A	50	100	0.94	0.06191
5:54766963:T:C	50	100	1	0.4973
5:54767100:T:G	50	100	1	0.4973
5:54767295:G:C	50	100	1	0.3497
5:54767871:C:G	50	100	1	0.1227
5:54768190:C:T	50	100	0.95	0.01489
5:54768297:A:G	50	100	1	0.01598
5:54768473:G:C	50	100	1	0.01616
5:54768747:A:T	50	100	1	0.1865
5:54769089:T:C	50	100	1	0.1487
5:54769509:T:C	50	100	0.87	0.01525
5:54769617:T:G	50	100	1	0.4706
5:54770469:A:T	50	100	1	0.185
5:54770834:T:C	50	100	1	0.01616
5:54770882:A:G	50	100	0.99	0.03794
5:54771238:G:A	50	100	1	0.1498
5:54771412:C:T	50	100	0.86	0.02578
5:54772222:A:G	50	100	1	0.01616
5:54772696:C:T	50	100	1	0.4693
5:54772964:G:A	50	98	1	0.05501
5:54773144:G:C	50	92	0.84	0.07444
5:54773329:T:C	49	98	0.99	0.03794
5:54773341:T:A	48	95.8	0.95	0.1438
5:54773343:T:G	46	95.7	0.99	0.1478
5:54773355:G:T	41	95.1	0.95	0.08061
5:54773357:G:T	42	88.1	0.99	0.3863
5:54773594:C:T	50	100	1	0.03214
5:54773902:T:A	50	100	1	0.468
5:54774157:T:C	50	100	1	0.1445
5:54774924:C:T	50	100	0.96	0.03976
5:54775481:T:C	50	100	0.86	0.02614
5:54775897:C:T	50	100	1	0.02869
5:54776150:C:G	50	100	1	0.1445
5:54776262:T:C	49	100	1	0.4713
5:54777098:G:A	50	100	0.99	0.2102
5:54777849:G:C	50	100	0.95	0.01906
5:54778040:C:T	50	100	0.99	0.03595
5:54778391:C:G	50	100	0.99	0.1761
5:54778826:T:C	50	100	1	0.1391
5:54778865:T:C	50	100	1	0.1995
5:54778892:C:T	50	100	1	0.2338
5:54779140:A:T	50	100	1	0.4628
5:54779541:C:A	50	100	0.95	0.01943
5:54779755:T:C	50	100	1	0.1688
5:54780438:G:A	50	100	0.98	0.14
5:54780662:G:A	50	100	1	0.1919
5:54780726:T:G	49	98	1	0.4597
5:54781024:T:C	50	100	1	0.4123
5:54781833:C:T	50	100	1	0.04375
5:54781990:G:A	49	100	1	0.1912
5:54782199:A:G	50	100	1	0.2338
5:54782284:A:T	50	100	1	0.463
5:54782305:G:A	50	100	1	0.03994
5:54782820:A:T	50	100	1	0.01598
5:54783077:G:A	50	100	0.96	0.02215
5:54784274:G:A	50	100	1	0.01816
5:54784968:T:C	50	100	0.99	0.02142
5:54786602:C:A	50	100	0.96	0.04285
5:54786726:C:T	50	100	1	0.0158
5:54786749:C:T	50	100	1	0.2618
5:54787331:A:G	50	100	1	0.2618
5:54787552:A:G	50	100	1	0.0158
5:54787559:G:A	50	100	0.99	0.4664
5:54787598:A:T	50	100	1	0.266
5:54787627:C:T	50	100	1	0.2618
5:54787729:T:G	50	100	1	0.2618
5:54787909:C:T	48	100	0.97	0.04012
5:54788184:C:T	50	100	1	0.2618
5:54788406:C:T	50	100	1	0.2662
5:54788599:T:G	50	100	1	0.0158
5:54788919:T:C	50	100	0.96	0.02378
5:54789436:C:T	44	75	0.99	0.2765
5:54789772:C:T	49	100	1	0.27
5:54790080:A:T	50	98	0.97	0.05138
5:54790131:T:C	50	100	0.93	0.01452
5:54790132:G:C	50	100	0.96	0.04938
5:54790227:C:T	50	100	1	0.01852
5:54790231:T:C	50	100	1	0.0158
5:54790367:T:C	50	100	1	0.4916
5:54790607:G:A	50	100	1	0.4757
5:54790769:C:A	50	100	0.94	0.04158
5:54790783:T:C	50	100	1	0.2709
5:54790818:A:C	50	100	1	0.1937
5:54791070:T:C	50	100	0.99	0.1443
5:54791153:A:G	50	100	1	0.2758
5:54791156:G:T	50	100	1	0.0187
5:54791208:G:C	50	100	1	0.2758
5:54791843:C:T	50	100	1	0.2711
5:54792616:A:T	50	100	1	0.02923
5:54792791:C:T	50	100	1	0.276
5:54792892:G:A	50	100	1	0.1692
5:54792950:G:A	50	100	1	0.4886
5:54792963:G:A	50	100	1	0.01525
5:54793099:G:A	50	100	1	0.0158
5:54794121:A:G	50	100	1	0.02342
5:54794331:T:C	50	100	1	0.1445
5:54794581:C:G	50	100	1	0.276
5:54794582:C:A	50	100	1	0.276
5:54794710:T:A	50	100	1	0.4929
5:54794719:C:T	50	100	1	0.01598
5:54794812:T:C	50	100	1	0.0158
5:54795045:C:G	50	100	1	0.1939
5:54795233:G:A	50	100	1	0.01997
5:54795308:G:A	50	100	1	0.276
5:54795841:G:A	50	100	1	0.02342
5:54796003:G:A	50	100	1	0.1939
5:54796297:C:T	50	100	0.99	0.01543
5:54796677:T:C	50	100	1	0.1447
5:54796856:G:T	50	100	1	0.02342
5:54796909:A:G	50	100	0.92	0.0158
5:54797554:G:A	50	100	1	0.276
5:54798196:T:C	50	100	1	0.2714
5:54798441:G:A	49	100	1	0.07171
5:54798631:A:G	50	100	1	0.0158
5:54798725:A:G	48	95.8	1	0.1447
5:54798925:G:A	50	100	1	0.03885
5:54799226:C:T	50	100	1	0.276
5:54799304:G:A	50	100	1	0.4884
5:54799410:C:T	50	100	1	0.276
5:54799474:T:C	50	100	1	0.2712
5:54799569:C:T	50	100	1	0.276
5:54800267:G:A	50	100	0.98	0.02887
5:54800401:G:T	50	100	1	0.2309
5:54800447:C:T	50	100	0.99	0.169
5:54800779:G:C	50	100	0.86	0.01979
5:54800831:A:G	50	100	0.99	0.1449
5:54801302:A:G	50	100	0.99	0.1443
5:54801366:G:A	50	100	1	0.01616
5:54801457:T:C	50	100	1	0.01997
5:54801676:C:T	50	100	0.99	0.2338
5:54801747:C:T	50	100	0.99	0.2442
5:54801993:T:G	50	100	0.99	0.2329
5:54802055:G:A	50	100	1	0.01997
5:54802260:C:T	50	100	1	0.01525
5:54802269:A:G	50	100	1	0.2024
5:54802343:G:T	50	100	1	0.2322
5:54802473:C:T	50	100	1	0.2324
5:54802496:A:G	50	100	1	0.01525
5:54802633:C:T	50	100	1	0.2324
5:54802791:G:A	50	100	1	0.0305
5:54802947:G:A	50	100	0.94	0.0216
5:54803312:C:A	50	100	1	0.01543
5:54803751:T:C	50	100	0.92	0.02378
5:54803918:C:T	50	100	1	0.02142
5:54804157:G:A	50	100	1	0.01561
5:54804199:G:A	50	100	1	0.2326
5:54804468:C:A	50	100	1	0.2329
5:54804526:G:A	50	100	1	0.2326
5:54804755:A:G	50	100	1	0.1449
5:54804828:C:A	50	100	1	0.0216
5:54804843:C:G	50	100	1	0.01543
5:54805005:C:A	50	100	1	0.472
5:54805250:T:C	50	100	1	0.03123
5:54805268:C:T	50	100	1	0.01053
5:54805407:T:A	50	100	0.99	0.1492
5:54805455:C:T	50	100	1	0.4403
5:54805476:C:T	50	100	1	0.1449
5:54805673:A:G	50	100	0.95	0.02142
5:54805695:T:C	50	98	1	0.2335
5:54805751:T:A	50	100	1	0.2186
5:54806006:C:T	50	100	1	0.2328
5:54806062:C:A	50	100	1	0.2329
5:54806098:A:C	50	100	0.96	0.02197
5:54806367:G:A	49	100	1	0.1605
5:54806437:T:C	50	100	1	0.01452
5:54806743:T:C	50	100	1	0.2328
5:54806907:T:C	50	100	1	0.03105
5:54806946:C:T	48	97.9	1	0.01053
5:54807161:G:A	50	100	1	0.02324
5:54807376:T:C	50	100	1	0.4408
5:54807636:C:T	50	100	1	0.0216
5:54808062:G:A	50	100	1	0.1451
5:54808156:G:A	50	100	0.98	0.01053
5:54808438:C:T	50	96	0.93	0.06681
5:54808533:G:T	50	100	1	0.01561
5:54808732:C:T	50	100	1	0.2328
5:54808821:C:T	50	100	1	0.2328
5:54808858:C:T	50	100	1	0.1451
5:54808867:G:A	50	100	1	0.01344
5:54808996:G:A	50	100	0.99	0.01416
5:54809128:A:T	50	100	1	0.2328
5:54809210:A:G	49	100	1	0.2329
5:54809238:C:T	50	100	1	0.2328
5:54809845:A:G	50	100	1	0.03105
5:54810073:G:A	50	100	1	0.02324
5:54810550:A:G	50	100	1	0.2326
5:54810695:G:A	50	100	1	0.02342
5:54810780:T:C	50	100	1	0.01543
5:54810904:G:A	50	100	1	0.4405
5:54811129:G:A	50	100	1	0.2326
5:54811208:G:T	50	100	0.88	0.04466
5:54811223:C:T	50	100	1	0.02033
5:54811291:T:A	50	100	1	0.2326
5:54811447:A:G	50	100	1	0.02324
5:54811496:C:T	50	100	1	0.2326
5:54811501:A:G	50	100	1	0.02342
5:54811533:C:T	50	98	0.97	0.0512
5:54811781:A:G	50	100	1	0.02342
5:54811899:G:A	50	100	1	0.2326
5:54812065:C:T	50	100	1	0.2326
5:54812066:G:A	50	100	1	0.01543
5:54812077:G:A	50	100	1	0.2328
5:54812224:G:T	50	100	1	0.01543
5:54812510:A:T	50	100	1	0.03123
5:54812543:T:C	50	100	1	0.01344
5:54812558:A:G	50	100	1	0.2328
5:54812802:C:T	50	100	0.94	0.01598
5:54812902:T:A	50	100	1	0.01543
5:54813003:C:T	50	100	1	0.2326
5:54813036:A:G	50	100	1	0.0158
5:54813039:G:A	50	100	1	0.01543
5:54813130:G:A	50	100	0.91	0.0187
5:54813224:A:G	50	100	0.99	0.4811
5:54813261:C:T	50	100	1	0.2326
5:54813262:A:T	50	100	1	0.2326
5:54813264:C:T	50	100	1	0.2326
5:54813304:C:T	50	100	1	0.2326
5:54813635:C:T	50	100	1	0.2326
5:54813762:T:C	50	100	1	0.2326
5:54813838:G:C	50	100	1	0.01543
5:54814079:C:T	50	100	1	0.2326
5:54814194:C:G	50	100	1	0.02324
5:54814297:G:A	50	100	1	0.01543
5:54814379:G:A	50	100	0.98	0.248
5:54814441:G:C	50	100	1	0.2328
5:54814737:G:A	50	100	1	0.2026
5:54814738:C:A	50	100	1	0.2026
5:54815290:A:G	50	98	0.98	0.09132
5:54815435:C:T	50	100	0.96	0.02578
5:54815603:T:C	50	100	1	0.2329
5:54815663:C:A	50	100	1	0.01561
5:54815667:T:G	50	100	1	0.01543
5:54816312:G:A	50	100	1	0.2331
5:54816421:C:A	50	100	1	0.1447
5:54816555:T:A	50	100	1	0.1452
5:54816718:T:C	49	100	0.98	0.1438
5:54816726:C:A	50	98	0.99	0.2326
5:54816969:A:G	50	98	0.99	0.2328
5:54817030:G:C	50	100	1	0.169
5:54817827:C:G	50	100	1	0.2349
5:54817865:C:A	50	100	0.99	0.03123
5:54817900:A:G	50	100	1	0.02324
5:54817939:A:G	50	100	1	0.2329
5:54818486:C:T	50	100	1	0.02324
5:54818579:C:T	50	100	1	0.02324
5:54818722:A:G	50	100	1	0.2331
5:54818988:C:T	50	98	1	0.1451
5:54819494:G:A	50	100	1	0.2331
5:54820040:T:C	50	100	1	0.2329
5:54820922:T:C	50	100	1	0.2222
5:54821615:T:C	50	100	0.99	0.2329
5:54821934:G:A	50	100	1	0.2033
5:54822675:T:A	50	100	1	0.02342
5:54822702:G:A	50	100	0.91	0.01489
5:54822712:C:T	50	98	0.72	0.0138
5:54822765:C:G	50	100	1	0.2329
5:54822773:C:T	50	100	1	0.02015
5:54822942:A:G	50	100	1	0.2329
5:54823005:G:A	50	100	1	0.03105
5:54824356:G:A	50	100	1	0.2333
5:54824390:A:C	50	100	1	0.2329
5:54824518:C:A	50	100	1	0.4423
5:54824544:G:A	50	100	1	0.1451
5:54824690:T:A	50	100	1	0.2329
5:54824696:A:G	50	100	1	0.2329
5:54824878:C:T	50	100	1	0.2329
5:54825236:C:T	50	100	0.99	0.4423
5:54825325:C:T	49	100	1	0.2329
5:54825389:A:T	50	90	0.84	0.03413
5:54825955:T:C	50	100	1	0.01071
5:54826301:A:T	50	100	1	0.01543
5:54826567:C:T	50	98	1	0.2021
5:54826753:G:A	50	100	1	0.4408
5:54827332:G:A	50	100	0.99	0.144
5:54827459:T:C	50	100	1	0.2162
5:54827663:T:C	50	100	0.93	0.03086
5:54828097:A:G	50	100	0.96	0.01543
5:54828193:T:C	50	100	0.91	0.0207
5:54828211:T:C	50	100	1	0.02705
5:54828270:T:G	50	100	0.97	0.01543
5:54829235:G:A	50	100	0.97	0.01543
5:54829749:A:G	50	100	0.99	0.144
5:54829893:C:A	50	100	0.97	0.02705
5:54830211:T:G	50	100	1	0.2128
5:54830572:G:A	50	100	1	0.4388
5:54830690:T:G	50	100	1	0.01325
5:54831001:T:C	50	98	1	0.01961
5:54831020:G:A	50	98	0.99	0.4802
5:54831119:T:C	50	100	1	0.01543
5:54831156:T:G	50	100	0.95	0.02723
5:54831202:G:T	50	100	0.99	0.04121
5:54831208:A:C	50	100	0.93	0.01416
5:54831431:T:G	50	100	1	0.01979
5:54831899:T:G	50	100	0.97	0.1402
5:54831962:T:A	50	100	0.96	0.154
5:54832153:C:T	50	100	0.98	0.4951
5:54832595:T:A	50	100	1	0.01471
5:54832711:G:A	49	100	0.98	0.1961
5:54832863:C:A	50	100	0.98	0.1957
5:54833123:C:G	50	100	0.98	0.1737
5:54834004:G:A	50	100	1	0.01489
5:54834197:A:C	50	100	0.96	0.01888
5:54834483:G:T	50	100	0.95	0.01634
5:54834748:C:G	50	100	0.98	0.1999
5:54834758:A:C	50	100	0.96	0.2231
5:54834799:A:G	50	100	0.89	0.01489
5:54834959:G:A	50	100	0.98	0.1997
5:54835106:T:C	50	100	0.98	0.1589
5:54835118:A:G	50	100	0.98	0.1808
5:54835133:A:T	50	100	0.97	0.1454
5:54835270:A:C	50	100	0.96	0.01924
5:54835487:T:C	50	100	0.98	0.1816
5:54835568:T:A	50	98	0.88	0.1721
5:54835685:A:G	50	100	0.81	0.01743
5:54835766:T:A	50	100	1	0.04339
5:54835902:C:T	50	100	1	0.04339
5:54836088:C:A	50	100	1	0.01071
5:54836385:C:A	50	100	0.95	0.02433
5:54836478:T:G	50	100	0.98	0.03776
5:54836650:G:T	50	100	0.99	0.2037
5:54836820:G:A	50	100	1	0.01416
5:54836834:A:G	50	100	1	0.04357
5:54836836:G:A	50	100	0.98	0.1816
5:54837574:A:T	50	100	0.91	0.01561
5:54837584:T:A	50	100	1	0.01561
5:54837594:A:T	50	98	1	0.0345
5:54838585:A:G	50	100	1	0.01162
5:54838946:G:A	50	100	0.99	0.03704
5:54839492:G:A	50	100	1	0.0158
5:54839746:T:C	50	100	0.99	0.1367
5:54840174:C:T	50	96	0.99	0.1723
5:54840193:C:T	50	100	1	0.01525
5:54840409:C:T	50	100	1	0.01162
5:54840564:C:A	50	100	0.98	0.02705
5:54840648:G:C	50	100	0.98	0.04031
5:54840746:A:G	50	100	1	0.0167
5:54840885:A:G	50	100	0.98	0.04031
5:54840918:T:C	50	100	0.98	0.04031
5:54841033:G:A	50	100	0.96	0.0748
5:54841425:T:C	50	100	1	0.1995
5:54841933:G:A	50	100	1	0.01162
5:54841969:A:G	50	100	1	0.1287
5:54841991:C:T	50	100	1	0.03486
5:54842022:C:T	50	100	0.94	0.04121
5:54842214:C:T	50	100	1	0.07843
5:54842273:A:G	50	100	0.97	0.03885
5:54842647:T:G	50	100	1	0.2057
5:54842777:C:T	50	100	1	0.01979
5:54843562:C:T	50	100	0.99	0.2055
5:54843615:C:A	50	100	0.99	0.05483
5:54843660:G:A	50	100	0.99	0.2053
5:54843768:G:T	50	100	0.99	0.2053
5:54843851:C:T	50	100	0.99	0.2522
5:54844506:T:C	50	100	1	0.486
5:54844745:A:G	50	100	1	0.2055
5:54844765:G:A	50	100	1	0.2055
5:54845033:C:A	50	98	0.99	0.1961
5:54845037:C:A	50	98	0.99	0.1957
5:54845066:G:A	50	100	1	0.2609
5:54845140:G:A	50	100	1	0.01707
5:54845279:A:C	50	100	1	0.197
5:54845359:A:C	50	100	1	0.2885
5:54845617:T:C	50	98	0.68	0.0138
5:54846036:G:T	50	100	0.99	0.1772
5:54846253:C:T	50	100	0.86	0.01943
5:54846865:T:G	50	100	1	0.01725
5:54846955:T:C	50	98	0.99	0.1452
5:54846973:T:A	50	100	1	0.2565
5:54847372:G:A	50	100	0.82	0.01271
5:54847777:A:G	50	100	0.99	0.4858
5:54848373:T:G	50	100	0.96	0.02106
5:54849181:A:G	50	100	0.98	0.2199
5:54849197:T:C	50	100	0.99	0.2585
5:54850196:T:C	50	100	1	0.01235
5:54851002:A:G	50	100	0.86	0.01489
5:54851463:T:C	50	98	0.86	0.03613
5:54851715:T:C	50	100	1	0.01743
5:54851727:T:C	50	100	1	0.01725
5:54851887:C:A	50	100	0.74	0.01888
5:54852217:G:C	50	100	1	0.03794
5:54852692:T:A	50	100	0.96	0.01307
5:54853156:G:A	50	100	0.99	0.195
5:54854149:C:A	50	100	1	0.01743
5:54854186:C:T	50	100	0.99	0.1714
5:54854338:G:A	50	100	0.96	0.1997
5:54854340:G:A	50	100	0.95	0.144
5:54854793:A:G	50	100	1	0.0216
5:54855114:C:T	50	100	1	0.01743
5:54855285:G:A	50	100	1	0.01543
5:54855294:T:C	50	100	0.99	0.2003
5:54855296:G:A	50	100	1	0.04067
5:54855335:C:T	50	100	1	0.1859
5:54855347:G:A	50	100	0.99	0.1757
5:54855906:T:C	50	100	0.99	0.4889
5:54856062:A:G	50	100	0.99	0.2001
5:54856070:C:G	50	100	0.88	0.0138
5:54856301:A:C	50	100	0.98	0.144
5:54856852:A:G	50	100	0.94	0.2012
5:54857053:G:A	50	100	1	0.1859
5:54857206:C:A	50	100	1	0.1859
5:54857303:C:T	50	100	1	0.0216
5:54857975:C:T	50	100	1	0.218
5:54858334:C:T	50	100	1	0.03813
5:54858381:G:A	50	100	1	0.4815
5:54858500:C:T	50	100	1	0.2186
5:54858653:A:T	50	100	1	0.1443
5:54859536:A:G	50	100	1	0.01289
5:54859548:A:G	50	100	1	0.01307
5:54859614:T:C	50	100	1	0.04285
5:54860189:A:C	50	100	1	0.01743
5:54860267:T:C	50	100	1	0.1365
5:54860349:T:C	50	100	1	0.03431
5:54860512:G:A	50	98	0.83	0.01071
5:54860530:G:A	50	100	1	0.01761
5:54860538:G:C	50	100	1	0.02142
5:54860687:C:T	50	100	1	0.01743
5:54860947:T:A	50	100	1	0.2101
5:54861233:C:T	50	100	1	0.03722
5:54861349:C:A	50	100	1	0.48
5:54861517:A:T	50	100	1	0.03431
5:54861668:T:C	50	100	1	0.01144
5:54861673:T:C	50	100	1	0.4818
5:54861873:G:A	50	100	1	0.03431
5:54861886:G:A	50	100	1	0.01816
5:54862178:C:T	50	100	1	0.218
5:54862211:C:A	50	96	0.75	0.01416
5:54862421:C:T	50	100	1	0.2596
5:54862456:C:G	50	100	1	0.01144
5:54862457:G:T	50	100	0.96	0.01452
5:54862701:T:C	50	100	1	0.1975
5:54862952:C:G	50	100	1	0.03431
5:54863253:G:T	50	100	1	0.02578
5:54864022:A:G	50	100	1	0.03395
5:54864067:T:C	50	100	1	0.1391
5:54864517:C:T	50	100	1	0.4849
5:54864984:T:A	50	100	1	0.1389
5:54865323:G:A	50	100	1	0.02578
5:54865382:G:A	50	100	1	0.03577
5:54865388:A:G	50	100	1	0.1772
5:54865473:C:T	50	100	0.99	0.4757
5:54865503:C:T	50	100	0.96	0.03395
5:54865532:T:C	50	100	0.99	0.0216
5:54865593:T:C	50	100	0.97	0.01089
5:54865670:C:G	50	100	1	0.1979
5:54865771:A:G	50	100	0.98	0.01089
5:54866318:G:A	50	100	1	0.48
5:54866320:G:C	50	100	0.98	0.0216
5:54866893:A:G	50	100	1	0.02651
5:54867502:A:C	50	100	0.98	0.04575
5:54868449:G:T	50	100	1	0.04575
5:54868489:A:G	50	100	0.96	0.01471
5:54868543:G:A	50	100	1	0.4813
5:54868934:G:A	50	100	1	0.4831
5:54869515:G:C	50	100	0.99	0.02106
5:54869617:T:G	50	100	1	0.03577
5:54870058:G:A	50	100	0.99	0.02469
5:54870082:A:G	50	100	1	0.2427
5:54870279:T:C	50	100	1	0.01743
5:54871667:T:C	50	100	1	0.04031
5:54871670:T:A	50	100	0.99	0.03595
5:54872012:G:C	50	100	1	0.03577
5:54872324:C:G	50	100	1	0.1681
5:54872350:A:G	50	100	1	0.04031
5:54872847:T:C	50	100	1	0.486
5:54872953:T:C	50	100	1	0.4795
5:54873836:G:T	50	100	1	0.01743
5:54874204:G:T	50	100	0.98	0.163
5:54874333:C:T	50	100	1	0.4909
5:54874471:G:A	50	100	1	0.4472
5:54874868:G:T	49	100	1	0.4795
5:54874978:T:C	50	100	1	0.03413
5:54875037:T:C	50	100	1	0.1975
5:54875123:A:G	50	100	1	0.01743
5:54875561:C:A	50	98	0.77	0.01525
5:54876106:C:G	50	100	0.98	0.01416
5:54876133:C:A	50	100	1	0.209
5:54876274:C:T	50	82	1	0.486
5:54876536:C:T	50	100	0.95	0.02633
5:54876899:T:C	50	100	1	0.2015
5:54877338:G:T	50	100	1	0.03595
5:54877444:C:A	50	100	0.92	0.0118
5:54877986:C:A	50	100	1	0.1768
5:54878094:T:C	50	100	0.99	0.0492
5:54878146:C:G	50	100	1	0.1768
5:54878457:T:C	50	100	0.99	0.1768
5:54878783:T:C	50	100	0.99	0.03595
5:54879078:T:C	50	100	1	0.4995
5:54880168:C:T	50	100	1	0.4998
5:54880182:C:T	50	100	0.99	0.1665
5:54880503:A:G	50	100	1	0.2032
5:54880605:C:T	50	100	1	0.5
5:54880764:C:T	50	100	1	0.02397
5:54880818:C:T	50	100	1	0.03631
5:54880964:T:C	50	100	1	0.1776
5:54881018:T:C	50	100	1	0.03431
5:54881128:T:C	50	98	1	0.01053
5:54881148:A:G	50	100	1	0.1387
5:54881276:C:T	50	100	1	0.02251
5:54881494:A:G	50	100	1	0.0207
5:54881553:C:T	50	100	0.75	0.02633
5:54881581:C:A	50	100	1	0.1391
5:54881683:G:T	50	100	0.99	0.3399
5:54882040:G:A	50	100	1	0.03631
5:54882332:G:T	50	100	1	0.4791
5:54882651:G:A	50	100	1	0.4791
5:54883639:T:C	50	100	1	0.04884
5:54884021:G:A	50	100	1	0.04321
5:54884071:G:A	50	100	0.99	0.01761
5:54885156:C:T	50	100	1	0.06391
5:54885391:T:C	50	100	0.99	0.1688
5:54886195:G:A	50	100	1	0.03322
5:54886354:T:G	50	100	1	0.02306
5:54886498:C:T	50	100	0.99	0.4864
5:54886783:C:T	50	94	0.9	0.1614
5:54887174:C:T	50	100	1	0.47
5:54887352:C:G	50	100	1	0.3747
5:54887757:T:G	50	100	1	0.06754
5:54888086:A:G	50	100	1	0.0118
5:54888154:C:T	50	100	1	0.01162
5:54888411:T:G	50	100	1	0.07607
5:54888698:T:C	50	100	1	0.02869
5:54888835:A:C	50	100	1	0.03595
5:54888893:A:T	50	100	1	0.06663
5:54888917:T:C	50	100	1	0.06663
5:54889645:C:T	50	100	1	0.02941
5:54890366:A:G	50	100	0.98	0.01289
5:54890396:A:G	50	100	1	0.169
5:54890519:G:T	50	98	1	0.1623
5:54890720:G:T	50	100	0.97	0.02324
5:54890865:G:T	50	100	1	0.03341
5:54890873:T:C	50	100	1	0.1699
5:54890941:T:C	50	100	1	0.4924
5:54891147:A:G	50	100	0.78	0.02687
5:54891184:A:C	50	100	0.99	0.07389
5:54891189:C:G	50	100	0.99	0.02088
5:54891253:A:T	50	100	1	0.4742
5:54891985:C:T	50	100	1	0.4724
5:54892137:T:C	50	100	0.99	0.4749
5:54892347:A:G	50	100	0.81	0.01126
5:54892400:G:C	50	100	0.88	0.0207
5:54892465:C:T	50	100	0.98	0.02088
5:54892607:C:T	50	100	0.95	0.06318
5:54893155:T:C	50	100	0.95	0.1663
5:54893454:A:G	50	100	0.96	0.03377
5:54893885:G:T	50	100	0.99	0.03395
5:54894400:T:C	50	94	0.91	0.3388
5:54894419:C:G	50	98	0.85	0.07153
5:54895203:G:T	50	92	0.8	0.2406
5:54895416:A:G	50	100	0.66	0.02251
5:54896838:A:C	50	98	0.92	0.1941
5:54896995:G:T	50	98	0.96	0.2631
5:54897193:T:G	50	100	0.99	0.01362
5:54897195:T:C	50	100	0.96	0.3086
5:54897201:C:T	50	100	0.91	0.04811
5:54897226:G:A	50	100	0.99	0.0256
5:54897326:G:A	50	100	0.93	0.01725
5:54897365:G:C	50	98	0.98	0.1541
5:54897521:A:G	50	98	0.98	0.07044
5:54897629:C:A	50	98	0.96	0.03395
5:54897810:C:T	50	98	0.95	0.1855
5:54897897:G:A	50	98	0.98	0.1541
5:54898262:T:C	50	100	0.97	0.1118
5:54898552:G:A	50	100	0.99	0.1086
5:54898871:G:A	50	100	0.98	0.03667
5:54899050:A:G	50	100	0.98	0.03667
5:54899098:A:T	50	96	0.98	0.3869
5:54899176:G:T	50	98	0.98	0.1928
5:54899963:T:C	50	100	0.97	0.27
5:54900154:A:G	50	100	0.93	0.02288
5:54900315:A:C	50	100	1	0.02614
5:54900812:C:T	50	96	0.99	0.215
5:54901086:C:T	50	100	0.98	0.03577
5:54901120:A:C	50	100	0.98	0.1318
5:54901511:T:C	50	100	1	0.0256
5:54901663:C:T	50	98	0.98	0.195
5:54901959:A:G	50	100	0.98	0.1342
5:54902145:G:A	50	96	0.99	0.3869
5:54902461:A:G	50	100	0.98	0.1342
5:54902757:C:T	50	100	0.98	0.2645
5:54902947:T:C	50	98	0.96	0.1826
5:54903256:G:A	50	100	1	0.02596
5:54903382:T:C	50	100	0.99	0.03631
5:54903913:G:A	50	100	1	0.01071
5:54903925:G:A	50	100	1	0.01071
5:54903940:A:G	50	98	0.99	0.1558
5:54903981:G:A	50	100	1	0.0256
5:54904471:G:T	50	96	0.92	0.1091
5:54904472:C:T	50	96	0.95	0.1089
5:54904586:C:T	50	100	0.86	0.01325
5:54904790:A:T	50	98	0.98	0.1654
5:54904975:C:T	50	96	0.84	0.01434
5:54905193:A:T	50	100	0.99	0.2738
5:54905459:T:C	50	100	0.98	0.2734
5:54905738:G:A	50	98	0.98	0.1924
5:54906064:A:T	50	100	0.98	0.2687
5:54906211:G:A	50	94	0.96	0.2121
5:54906695:G:A	50	100	0.96	0.02705
5:54906754:A:G	50	100	1	0.01471
5:54907152:C:T	50	100	1	0.01362
5:54907256:G:T	50	100	0.99	0.02142
5:54907646:C:T	50	98	0.98	0.1823
5:54907783:T:C	50	100	0.98	0.2656
5:54907833:G:A	50	100	1	0.10780000000000001
5:54907941:T:C	50	100	1	0.1434
5:54907945:G:A	50	100	1	0.1434
5:54908142:G:A	50	100	1	0.01126
5:54909326:A:C	50	96	0.99	0.2939
5:54909650:G:A	50	100	0.99	0.39
5:54910230:T:G	50	100	0.86	0.01253
5:54910279:G:A	50	100	0.94	0.02741
5:54910560:T:C	50	98	0.99	0.3126
5:54910868:C:T	50	100	0.98	0.2335
5:54911468:T:C	50	100	1	0.3125
5:54911719:C:T	50	100	1	0.1652
5:54911799:A:G	50	100	1	0.3991
5:54912929:G:A	50	100	1	0.2148
5:54913073:C:T	50	100	1	0.3992
5:54913215:G:T	50	100	1	0.1954
5:54913225:T:C	50	100	0.99	0.2148
5:54913720:G:A	50	100	1	0.1875
5:54913793:C:T	50	100	0.99	0.01652
5:54913818:A:G	50	100	0.99	0.01652
5:54913984:A:G	50	100	1	0.02996
5:54914090:T:C	50	100	1	0.1926
5:54914515:T:G	50	100	1	0.02996
5:54914952:A:G	50	100	1	0.2849
5:54915122:G:A	50	100	1	0.2148
5:54915222:C:T	50	100	1	0.1877
5:54915223:G:A	50	100	0.89	0.01471
5:54915224:C:T	50	100	1	0.2847
5:54915248:A:G	50	100	0.92	0.02106
5:54915472:A:C	50	100	1	0.01416
5:54915866:G:A	50	100	1	0.02959
5:54916103:T:C	50	100	1	0.3833
5:54916114:G:T	50	100	1	0.1897
5:54916581:T:C	50	100	1	0.4782
5:54916770:A:T	50	100	1	0.2985
5:54916888:A:G	50	100	1	0.3994
5:54916934:G:T	50	100	0.89	0.01253
5:54917125:G:A	50	100	1	0.01416
5:54917214:G:A	50	100	0.99	0.01416
5:54917232:A:G	50	100	1	0.01688
5:54917259:G:A	50	100	1	0.1919
5:54917888:T:A	50	100	1	0.3125
5:54917911:G:A	50	100	1	0.1877
5:54918164:A:G	50	100	1	0.01688
5:54918644:C:A	50	100	1	0.1877
5:54918652:T:C	50	98	0.92	0.01507
5:54918672:A:G	50	100	1	0.07226
5:54918683:A:G	50	100	1	0.2985
5:54918694:G:A	50	100	1	0.2858
5:54918821:C:T	50	100	1	0.3992
5:54919182:G:A	50	100	1	0.2987
5:54919568:A:C	50	100	1	0.3126
5:54920094:A:C	50	100	1	0.01416
5:54920436:A:G	50	100	1	0.2625
5:54920474:G:A	50	100	1	0.06681
5:54921418:G:A	50	100	1	0.01416
5:54921513:G:A	50	100	1	0.1654
5:54921534:T:G	50	100	1	0.3037
5:54921622:C:T	50	100	1	0.3037
5:54921816:A:C	50	100	1	0.3833
5:54922178:G:T	50	100	1	0.3342
5:54922410:A:T	50	100	1	0.2796
5:54922601:T:C	50	100	1	0.4751
5:54922789:A:G	50	100	1	0.2907
5:54922883:T:C	50	100	1	0.2794
5:54922900:T:C	50	100	1	0.2907
5:54923392:C:A	50	100	1	0.3348
5:54923699:A:G	50	100	1	0.3342
5:54923853:C:G	50	100	1	0.2792
5:54924012:T:G	50	100	1	0.3344
5:54924018:C:A	50	100	1	0.2908
5:54924063:A:T	50	100	1	0.1926
5:54924550:A:G	50	100	1	0.1897
5:54925070:C:G	50	100	0.94	0.02487
5:54925077:C:T	50	100	1	0.2796
5:54925241:G:T	50	100	1	0.2796
5:54925843:G:A	50	100	1	0.3297
5:54926040:A:G	50	100	1	0.3295
5:54926097:C:T	50	100	1	0.1819
5:54926440:T:A	50	100	1	0.01071
5:54927356:C:A	50	100	1	0.2879
5:54927435:G:A	50	100	1	0.3243
5:54927765:G:A	50	100	1	0.1649
5:54928260:A:C	50	100	1	0.3007
5:54928312:T:C	50	100	1	0.3253
5:54928615:A:G	50	100	0.6	0.02687
5:54928831:C:T	50	100	1	0.3003
5:54928964:C:A	50	100	1	0.1895
5:54929669:A:T	50	98	0.98	0.2217
5:54929752:G:A	50	100	1	0.1935
5:54929876:A:C	50	100	1	0.2883
5:54930418:A:G	50	100	1	0.07171
5:54930990:C:G	50	100	0.98	0.1839
5:54931164:T:G	50	100	0.99	0.0285
5:54931213:A:G	50	100	1	0.2883
5:54931379:G:T	50	100	1	0.3244
5:54931531:C:T	50	100	1	0.3244
5:54931600:A:G	50	100	0.99	0.1846
5:54931776:C:A	50	100	0.99	0.1843
5:54931814:C:A	50	96	0.91	0.0837
5:54931975:G:A	50	100	1	0.02215
5:54932048:G:T	50	100	1	0.01779
5:54932145:A:G	50	100	1	0.07171
5:54932757:C:T	50	100	1	0.4793
5:54932820:G:T	50	100	0.99	0.1814
5:54933028:G:T	50	100	0.99	0.3244
5:54933175:T:C	50	100	0.97	0.04212
5:54933241:A:G	50	100	0.99	0.0285
5:54933469:T:G	50	100	0.99	0.2967
5:54933473:G:A	50	100	0.97	0.01362
5:54933849:A:G	50	100	1	0.2665
5:54933950:C:T	50	100	1	0.197
5:54934017:C:A	50	96	1	0.1943
5:54934626:A:G	50	100	0.98	0.1656
5:54935054:G:T	50	100	0.99	0.3025
5:54935199:T:C	50	100	0.99	0.1897
5:54935204:T:G	50	86	0.65	0.07371
5:54935231:C:T	50	96	0.98	0.3319
5:54935234:C:T	49	98	0.98	0.2829
5:54935237:C:T	50	100	0.99	0.0699
5:54935938:C:T	50	100	0.99	0.1819
5:54936187:A:C	50	100	0.99	0.1881
5:54936191:T:A	50	100	0.99	0.1934
5:54936193:C:A	50	100	0.99	0.1934
5:54936194:A:C	50	100	0.99	0.1901
5:54936207:C:G	50	100	0.99	0.1934
5:54936537:T:A	50	100	0.97	0.1109
5:54936544:A:G	50	98	0.97	0.4105
5:54936779:C:T	50	100	0.93	0.4679
5:54936781:C:T	50	98	0.95	0.02469
5:54936831:G:A	50	98	0.92	0.1678
5:54936961:C:G	50	96	0.96	0.1937
5:54937226:G:A	50	100	0.99	0.1888
5:54937231:T:C	50	100	0.97	0.2936
5:54937291:A:G	50	100	0.98	0.1932
5:54937440:G:A	50	100	0.99	0.3755
5:54937476:T:C	50	100	0.99	0.01725
5:54937805:G:A	50	100	0.99	0.3963
5:54938194:G:A	50	100	0.98	0.3967
5:54938363:C:T	50	100	0.99	0.3972
5:54938452:T:C	50	100	0.9	0.01598
5:54938843:A:C	50	96	0.83	0.01707
5:54939284:G:T	50	100	0.98	0.2456
5:54939332:G:A	50	98	0.99	0.3362
5:54939815:G:C	50	100	0.95	0.08497
5:54940275:A:T	50	100	0.97	0.0118
5:54940936:C:T	50	98	0.97	0.1044
5:54941026:G:A	50	100	1	0.01725
5:54942103:T:C	50	100	0.98	0.2324
5:54943539:G:T	50	96	0.97	0.1044
5:54944414:A:T	50	100	1	0.01797
5:54944634:G:A	50	100	1	0.01816
5:54945015:T:A	50	98	0.89	0.03667
5:54945108:T:A	50	100	0.92	0.03141
5:54945296:T:C	50	100	0.69	0.01416
5:54945791:C:A	50	98	1	0.3693
5:54946266:A:G	50	100	0.99	0.3522
5:54946363:A:G	50	98	0.75	0.01344
5:54947407:A:G	50	100	1	0.138
5:54947439:A:G	50	100	1	0.3764
5:54947526:A:C	50	100	0.97	0.0532
5:54947591:G:A	50	100	1	0.1414
5:54947832:G:A	50	100	1	0.3564
5:54948010:G:A	50	100	0.99	0.2146
5:54948154:A:G	50	100	0.99	0.1599
5:54948219:T:C	50	100	0.97	0.0532
5:54948398:A:G	50	100	1	0.3764
5:54948889:A:G	50	100	0.99	0.2106
5:54949002:A:G	50	96	0.97	0.309
5:54949028:A:G	50	98	0.98	0.2689
5:54949030:A:G	50	96	0.87	0.06282
5:54949032:A:G	50	98	0.81	0.02814
5:54949867:T:C	50	100	1	0.3716
5:54949893:C:T	50	100	1	0.3738
5:54949971:A:G	50	100	0.98	0.2741
5:54950417:T:C	50	100	0.99	0.2101
5:54950614:C:G	50	100	1	0.3762
5:54950783:G:A	50	100	1	0.3735
5:54950929:C:T	50	100	1	0.3727
5:54951008:A:C	50	100	0.98	0.07952
5:54951021:A:G	50	100	0.99	0.1618
5:54951339:T:C	50	100	1	0.3735
5:54951476:G:A	50	98	1	0.1603
5:54951486:G:A	50	100	1	0.3731
5:54951514:C:A	50	100	0.99	0.3731
5:54951668:G:A	50	100	1	0.01816
5:54951670:C:A	50	100	0.99	0.3722
5:54951804:C:A	50	100	0.99	0.3722
5:54951806:G:C	50	100	0.99	0.3711
5:54951812:G:T	50	100	0.99	0.3716
5:54951826:G:A	50	98	0.94	0.1255
5:54951983:A:C	50	98	0.99	0.1596
5:54952085:A:G	50	100	0.99	0.3716
5:54952182:T:C	50	100	0.99	0.3702
5:54952199:T:C	50	100	0.99	0.3702
5:54953191:A:G	50	100	0.96	0.356
5:54953308:C:A	50	98	0.98	0.3548
5:54953440:A:G	50	100	0.98	0.354
5:54953481:T:C	50	98	0.97	0.2233
5:54953701:T:G	50	100	0.98	0.354
5:54953787:A:T	50	100	0.98	0.3546
5:54953847:A:T	50	98	0.95	0.0492
5:54953985:A:T	50	100	0.97	0.3555
5:54954073:T:A	50	80	0.91	0.4448
5:54954074:T:A	50	78	0.86	0.1952
5:54954075:T:A	50	80	0.91	0.4439
5:54954076:T:A	50	76	0.86	0.1948
5:54954077:T:A	50	80	0.9	0.4444
5:54954078:T:A	50	78	0.86	0.1955
5:54954079:T:A	50	80	0.9	0.4441
5:54954080:T:A	49	81.6	0.83	0.1834
5:54954081:T:A	44	95.5	0.82	0.03395
5:54954411:A:G	50	100	0.96	0.36
5:54954573:C:A	50	100	0.96	0.3577
5:54954669:T:C	50	100	0.95	0.366
5:54954732:T:G	50	100	0.84	0.01071
5:54954764:T:A	50	98	0.91	0.3551
5:54954799:G:T	50	96	0.92	0.2064
5:54954814:G:A	50	100	0.93	0.3809
5:54954876:T:C	49	93.9	0.9	0.4866
5:54955270:G:A	50	100	0.86	0.06663
5:54955341:G:A	50	92	0.81	0.221
5:54955366:A:C	50	88	0.77	0.0955
5:54955651:G:C	50	98	0.85	0.02233
5:54955705:C:T	50	86	0.81	0.4815
5:54955706:A:G	50	94	0.79	0.02814
5:54955969:C:T	50	100	0.94	0.01107
5:54956024:T:C	50	100	0.96	0.01107
5:54956046:G:C	50	100	0.96	0.4953
5:54956517:T:C	50	100	0.97	0.4897
5:54956635:C:G	50	100	0.98	0.4897
5:54956942:A:T	50	100	0.98	0.4877
5:54956997:T:G	50	100	0.97	0.4878
5:54957192:C:A	50	100	0.98	0.49
5:54957205:C:T	50	100	0.98	0.4898
5:54957266:T:C	50	100	0.96	0.2398
5:54957296:A:G	50	100	0.99	0.1801
5:54957490:A:G	50	100	0.97	0.01126
5:54957511:T:C	50	100	0.98	0.4897
5:54957727:A:G	50	100	0.98	0.4897
5:54957753:A:G	50	100	0.98	0.4898
5:54957776:G:A	50	100	0.97	0.02923
5:54957787:C:T	50	100	0.96	0.2397
5:54957807:T:C	50	100	0.96	0.2402
5:54957926:T:C	50	100	0.96	0.04847
5:54957937:C:T	50	100	0.98	0.4898
5:54958038:A:G	50	100	0.99	0.2358
5:54958196:A:G	50	100	0.98	0.4897
5:54958201:T:C	50	100	0.98	0.4897
5:54958236:A:C	50	100	0.99	0.1776
5:54958301:A:C	50	100	0.99	0.2291
5:54958337:T:C	50	100	0.99	0.05792
5:54958505:T:A	50	100	0.79	0.01688
5:54958741:T:C	50	100	0.98	0.05792
5:54958771:G:A	50	100	0.98	0.1747
5:54958839:A:G	50	100	0.98	0.4898
5:54959817:T:C	50	100	0.96	0.2328
5:54959959:C:T	50	98	0.92	0.01198
5:54960068:G:A	50	100	0.94	0.2716
5:54960268:G:A	50	100	0.91	0.01107
5:54960722:A:G	50	100	0.97	0.2912
5:54960906:C:G	50	100	0.98	0.453
5:54960911:G:A	50	100	0.98	0.4528
5:54960984:G:C	50	100	0.99	0.2006
5:54961144:A:G	50	100	0.98	0.0285
5:54961213:C:T	50	100	0.99	0.4557
5:54961495:G:A	50	100	0.99	0.4559
5:54961616:T:C	50	100	0.99	0.4559
5:54961707:T:G	50	100	0.98	0.1841
5:54961823:G:A	50	100	0.99	0.4562
5:54961824:C:T	50	100	0.92	0.01126
5:54961971:T:C	50	100	0.98	0.1285
5:54961984:C:A	50	100	1	0.1906
5:54962065:G:T	50	100	0.99	0.4561
5:54962132:T:C	50	100	0.99	0.4562
5:54962352:T:C	50	100	0.98	0.1899
5:54962476:T:C	50	100	0.97	0.1899
5:54962678:T:C	50	100	0.99	0.4777
5:54962758:G:C	50	100	1	0.1841
5:54962818:A:G	49	95.9	0.9	0.232
5:54962900:G:A	50	100	1	0.1836
5:54963170:G:T	50	100	0.96	0.1284
5:54963171:C:T	50	100	0.96	0.1285
5:54963515:A:G	50	100	1	0.3223
5:54963599:C:G	50	100	0.92	0.01126
5:54963679:A:G	50	100	0.99	0.1852
5:54963790:C:T	50	100	0.92	0.02233
5:54963821:G:A	50	100	0.85	0.0394
5:54963925:G:C	50	100	1	0.1948
5:54963955:C:A	50	100	1	0.1914
5:54963967:T:C	50	100	1	0.2042
5:54964374:G:C	50	100	0.92	0.01126
5:54964490:C:T	50	100	0.92	0.01144
5:54964561:A:G	50	100	1	0.3469
5:54964876:G:A	50	100	1	0.4779
5:54965468:G:T	50	100	0.99	0.1362
5:54965706:A:G	50	100	0.99	0.1362
5:54965761:T:C	50	100	0.98	0.4069
5:54966236:G:A	50	100	0.91	0.01761
5:54966496:A:G	50	98	0.81	0.0256
5:54966590:T:C	50	100	0.93	0.01089
5:54967008:C:T	50	100	0.88	0.01089
5:54967862:T:G	50	96	0.97	0.1834
5:54967871:A:C	50	100	0.61	0.01071
5:54967948:A:C	50	100	0.91	0.01253
5:54968057:A:G	50	94	0.93	0.4259
5:54968126:C:T	50	100	0.99	0.01362
5:54968228:G:T	50	100	0.85	0.03613
5:54968539:G:A	50	100	0.95	0.02687
5:54968619:C:T	50	98	0.95	0.3322
5:54968772:C:T	50	100	0.97	0.1098
5:54969183:G:A	50	100	0.99	0.2304
5:54969332:G:A	50	100	0.99	0.169
5:54969340:A:G	50	98	0.92	0.02651
5:54969583:A:T	50	100	0.99	0.3889
5:54969704:G:T	50	100	1	0.2317
5:54969718:C:T	50	100	0.99	0.1104
5:54969778:G:C	50	100	1	0.3871
5:54969931:A:T	50	100	0.99	0.2328
5:54969932:A:G	50	100	1	0.1794
5:54969944:G:T	50	100	1	0.4067
5:54970070:G:A	50	100	1	0.2139
5:54970142:G:T	50	100	0.98	0.01688
5:54970312:G:T	50	100	1	0.1794
5:54970498:C:T	50	100	1	0.1972
5:54970532:A:G	50	100	1	0.3869
5:54971089:T:C	50	100	1	0.3873
5:54971253:A:G	50	100	0.98	0.1151
5:54971328:G:A	50	100	1	0.1972
5:54972204:T:C	49	100	0.99	0.1507
5:54972264:C:T	48	93.8	0.99	0.4232
5:54972421:A:T	50	100	1	0.4016
5:54972476:A:G	50	100	1	0.1972
5:54972481:G:A	50	100	0.98	0.01688
5:54972502:G:C	50	100	1	0.3981
5:54972639:G:C	50	100	1	0.2317
5:54972640:G:A	50	100	1	0.1973
5:54972659:C:T	50	100	1	0.4001
5:54972761:T:C	50	100	1	0.2313
5:54972762:G:A	50	100	1	0.1972
5:54972810:G:A	50	100	0.93	0.01398
5:54972991:G:A	50	100	0.92	0.01688
5:54973353:A:G	50	100	0.99	0.1501
5:54973365:A:G	50	100	0.99	0.1968
5:54973387:G:A	50	100	0.9	0.01235
5:54973395:G:A	50	100	0.96	0.01816
5:54974173:A:T	49	100	0.89	0.05628
5:54974191:T:C	50	100	0.99	0.26
5:54975187:T:C	50	100	0.87	0.02233
5:54975374:T:C	50	100	1	0.4036
5:54975466:A:G	50	100	0.99	0.1964
5:54975573:A:G	50	100	0.96	0.01852
5:54975999:C:G	50	100	0.99	0.01198
5:54976454:T:C	50	100	0.98	0.01434
5:54976557:T:G	50	100	0.92	0.01398
5:54976609:C:A	50	100	1	0.2139
5:54976618:A:G	50	100	1	0.3844
5:54976797:G:C	50	100	1	0.1792
5:54977315:A:C	50	100	1	0.01235
5:54977322:G:A	50	100	0.98	0.0167
5:54977440:A:G	50	100	1	0.01198
5:54977465:A:T	50	100	1	0.4056
5:54978084:T:A	50	100	1	0.2137
5:54978323:C:T	50	100	1	0.1799
5:54978848:C:T	50	100	1	0.1799
5:54979046:C:T	50	100	1	0.2335
5:54979291:A:G	50	100	1	0.1964
5:54979518:G:A	50	100	0.84	0.01507
5:54980276:G:A	50	100	1	0.1955
5:54980385:G:A	50	100	1	0.1792
5:54980776:G:A	50	100	1	0.1792
5:54981119:A:G	50	100	1	0.2335
5:54981259:T:C	50	100	0.98	0.02887
5:54981564:C:G	50	100	1	0.01235
5:54981827:G:A	50	100	1	0.179
5:54982587:T:C	50	100	0.98	0.02052
5:54982699:C:T	50	100	0.96	0.01761
5:54983028:T:C	50	100	1	0.1984
5:54983310:G:A	50	100	0.97	0.1792
5:54983336:T:G	50	100	1	0.1979
5:54984179:C:A	50	100	1	0.3183
5:54985070:C:G	50	100	0.99	0.2455
5:54985887:G:A	50	100	1	0.3161
5:54986967:G:A	50	100	0.99	0.01652
5:54987018:C:T	50	100	0.99	0.2328
5:54987890:A:G	50	98	0.84	0.01598
5:54988585:C:G	50	100	0.99	0.3125
5:54988708:G:A	50	100	0.85	0.04139
5:54989221:A:G	50	100	0.98	0.02905
5:54989300:C:T	50	100	1	0.01398
5:54989627:C:T	50	100	0.99	0.2418
5:54990222:C:T	50	100	0.88	0.09277
5:54990616:A:G	50	100	0.98	0.1008
5:54991058:A:G	50	96	0.95	0.2055
5:54991606:A:G	50	100	0.9	0.02015
5:54991833:T:C	50	100	0.96	0.02796
5:54992018:A:C	50	100	0.96	0.02796
5:54992117:C:T	50	100	0.87	0.01089
5:54992225:T:A	50	98	0.97	0.3813
5:54992249:T:C	50	100	0.93	0.09895
5:54992322:C:T	50	98	0.97	0.3893
5:54992340:G:T	50	98	0.97	0.3818
5:54992520:C:T	49	85.7	0.87	0.03885
5:54992693:T:G	46	95.7	0.92	0.03631
5:54992695:G:T	46	95.7	0.92	0.03631
5:54992721:T:C	49	100	1	0.03758
5:54992810:A:T	50	98	0.97	0.2367
5:54993265:C:T	50	100	1	0.01779
5:54993327:A:G	50	98	0.98	0.2124
5:54993778:G:A	50	98	0.97	0.2317
5:54993878:C:A	49	100	0.9	0.09259
5:54993994:C:T	50	100	0.98	0.3322
5:54994051:A:G	50	100	0.87	0.01089
5:54994109:A:G	50	100	1	0.01761
5:54994968:T:A	50	100	0.98	0.3401
5:54995341:G:C	50	100	0.94	0.02796
5:54995596:T:A	50	100	1	0.01761
5:54995658:T:C	50	100	0.99	0.3477
5:54995710:G:T	50	100	0.9	0.1089
5:54996070:A:T	50	98	1	0.03105
5:54996071:C:T	50	100	0.99	0.2551
5:54996277:T:C	50	100	0.94	0.1233
5:54997363:A:G	50	100	1	0.01797
5:54997441:G:A	50	100	0.99	0.1997
5:54997527:A:C	50	100	0.99	0.2326
5:54997589:G:C	50	100	0.91	0.02814
5:54997842:C:T	50	100	0.98	0.1013
5:54997875:A:G	50	100	1	0.0236
5:54997878:C:G	50	100	0.99	0.2357
5:54997893:A:C	50	100	1	0.01979
5:54998039:T:G	50	100	1	0.01398
5:54998069:C:T	50	100	0.99	0.1919
5:54998440:T:G	50	100	1	0.01979
5:54998459:C:T	50	100	0.99	0.1432
5:54998470:G:A	50	100	0.99	0.1923
5:54998696:T:C	50	100	1	0.02433
5:54999072:C:T	50	100	0.99	0.1126
5:54999281:T:C	50	98	0.98	0.1874
5:54999373:A:G	50	100	0.99	0.2179
5:54999720:G:T	50	100	1	0.01307
5:55000074:C:A	50	100	1	0.01997
5:55000288:A:C	50	98	0.86	0.06663
5:55000458:T:C	50	100	1	0.3611
5:55000645:A:T	50	100	0.99	0.1946
5:55000683:A:C	50	100	1	0.3664
5:55000778:T:C	50	98	0.99	0.1298
5:55001028:C:A	50	100	0.75	0.01071
5:55001137:C:T	50	100	0.95	0.01979
5:55001169:A:G	50	100	0.99	0.1948
5:55001208:G:A	50	100	1	0.01979
5:55001669:T:C	50	100	1	0.3807
5:55001855:T:G	50	98	0.96	0.1305
5:55002000:G:A	50	100	0.9	0.01434
5:55002253:G:T	50	100	1	0.07353
5:55002408:G:T	50	100	0.99	0.1903
5:55002450:C:T	50	100	1	0.02741
5:55002496:A:T	50	100	1	0.01979
5:55002627:C:T	50	100	0.99	0.1282
5:55002903:T:C	50	100	1	0.2442
5:55002917:C:T	50	100	1	0.3484
5:55003310:G:A	50	100	0.81	0.01107
5:55003502:C:G	50	100	1	0.3867
5:55003550:C:T	50	100	1	0.07353
5:55003607:T:C	50	100	1	0.0374
5:55003769:A:G	50	100	0.99	0.01471
5:55003775:C:T	50	100	1	0.07353
5:55003802:A:C	50	100	1	0.0768
5:55004287:A:T	50	100	0.99	0.01452
5:55004339:T:C	50	92	0.9	0.07099
5:55004546:A:T	50	100	0.88	0.0167
5:55004611:C:T	50	100	1	0.01307
5:55004806:G:A	50	100	0.98	0.1009
5:55005580:C:T	50	100	1	0.4998
5:55006158:G:A	50	100	1	0.0374
5:55006177:T:C	50	100	1	0.203
5:55006270:G:C	50	100	1	0.07353
5:55006386:C:T	50	100	1	0.1206
5:55006658:T:C	49	93.9	0.99	0.1534
5:55006659:G:A	50	100	1	0.1213
5:55006784:A:G	50	100	0.99	0.1206
5:55007187:G:C	50	100	1	0.158
5:55007208:C:T	50	100	1	0.01979
5:55007541:T:C	50	100	0.98	0.05792
5:55007708:C:A	50	100	1	0.1905
5:55007879:A:G	50	100	1	0.4595
5:55008326:C:T	50	100	1	0.1251
5:55008484:C:A	50	100	1	0.1905
5:55008691:C:T	50	100	1	0.07371
5:55008710:C:T	50	100	1	0.0374
5:55008966:G:A	50	100	1	0.3793
5:55009420:T:C	50	100	1	0.254
5:55009428:G:A	50	98	0.89	0.01961
5:55009522:G:T	50	100	1	0.1946
5:55009538:C:T	50	100	1	0.01979
5:55009699:C:T	50	100	1	0.0374
5:55009851:A:G	50	100	1	0.07371
5:55009883:G:C	50	100	1	0.2342
5:55010002:T:C	50	100	1	0.3791
5:55010013:A:G	50	100	0.91	0.0138
5:55010068:C:T	50	100	1	0.0374
5:55010620:G:A	50	100	1	0.07371
5:55011593:T:G	50	100	1	0.2551
5:55011947:G:C	50	100	1	0.3789
5:55012157:A:G	50	98	0.91	0.01906
5:55012164:C:T	50	100	0.81	0.01053
5:55012285:A:C	50	100	1	0.1906
5:55012305:G:T	50	100	1	0.07371
5:55012391:G:T	50	100	1	0.4568
5:55012586:C:A	50	100	1	0.4568
5:55012794:G:A	50	100	1	0.494
5:55012925:T:C	50	100	0.9	0.01035
5:55013197:T:C	50	100	0.9	0.01053
5:55013228:G:A	50	100	1	0.0374
5:55013271:G:A	50	100	1	0.0374
5:55013369:A:T	50	100	1	0.01035
5:55013420:T:C	50	98	0.97	0.132
5:55013541:A:G	50	100	0.99	0.07371
5:55013592:G:T	50	100	1	0.1903
5:55013649:T:C	50	100	1	0.457
5:55013883:G:A	50	100	1	0.2513
5:55014075:G:A	50	100	1	0.4568
5:55014134:C:T	50	100	1	0.0374
5:55014177:T:C	50	100	1	0.4468
5:55014234:C:T	50	100	1	0.4568
5:55014318:A:G	50	100	1	0.4568
5:55014370:G:A	50	100	1	0.02015
5:55014379:T:C	50	96	0.99	0.4688
5:55014504:A:T	50	100	0.88	0.0167
5:55014630:T:A	50	100	0.93	0.1129
5:55014641:A:G	50	98	0.93	0.1131
5:55014735:C:T	50	100	1	0.3725
5:55014780:A:G	50	100	1	0.4568
5:55014806:C:A	50	100	1	0.01979
5:55015158:G:A	50	100	1	0.4468
5:55015187:C:T	50	100	1	0.4573
5:55015665:T:C	50	100	1	0.2556
5:55015748:C:A	50	100	1	0.0374
5:55015815:A:C	50	100	1	0.0374
5:55016047:C:A	50	100	1	0.1903
5:55016525:A:G	50	100	1	0.0374
5:55016661:C:G	50	100	0.99	0.1075
5:55016762:T:G	50	98	1	0.384
5:55016856:G:C	50	100	1	0.01253
5:55016868:C:T	50	100	1	0.03776
5:55016959:G:T	50	100	1	0.0374
5:55017002:A:C	50	100	1	0.3725
5:55017043:C:A	50	100	1	0.03722
5:55017071:A:C	50	98	1	0.03722
5:55017076:T:C	50	98	1	0.03722
5:55017101:G:T	50	100	1	0.1903
5:55017411:C:A	50	100	1	0.01307
5:55017423:G:A	50	100	0.98	0.04103
5:55017558:A:G	50	100	1	0.01979
5:55017763:C:T	50	100	1	0.4581
5:55017842:G:A	50	100	0.95	0.01489
5:55017927:G:A	50	100	1	0.4951
5:55017954:A:G	50	100	1	0.3816
5:55018110:G:A	50	100	1	0.4953
5:55018304:G:T	50	100	1	0.03468
5:55018322:C:A	50	96	0.88	0.03322
5:55018346:A:C	50	100	1	0.1946
5:55018481:C:T	50	100	1	0.4951
5:55018789:C:T	50	100	0.89	0.02215
5:55019003:A:T	50	100	1	0.4472
5:55019025:T:C	50	100	1	0.4572
5:55019063:A:G	50	100	1	0.03722
5:55019212:T:A	50	100	1	0.1166
5:55019491:G:A	50	100	1	0.1173
5:55020134:C:G	50	100	0.99	0.08406
5:55020200:T:C	50	100	1	0.3762
5:55020391:T:C	50	100	1	0.01834
5:55021050:G:C	50	100	1	0.3709
5:55021283:G:A	50	100	1	0.4268
5:55021300:A:G	50	100	1	0.01743
5:55021446:G:A	50	100	1	0.02015
5:55021673:G:C	50	100	0.89	0.02596
5:55021866:C:T	50	100	0.99	0.0719
5:55022012:T:C	50	98	0.96	0.1458
5:55022072:C:T	50	100	0.99	0.2487
5:55022124:C:T	50	100	1	0.02832
5:55022459:G:A	50	100	0.99	0.04684
5:55023016:T:A	50	100	0.99	0.4635
5:55023211:G:A	50	100	0.89	0.02596
5:55023530:G:A	50	100	1	0.02124
5:55024169:G:A	50	100	1	0.3925
5:55024347:C:T	50	100	1	0.01307
5:55024736:C:T	50	100	1	0.03813
5:55024872:C:T	50	100	1	0.3903
5:55025014:G:C	50	100	1	0.03776
5:55025421:G:C	50	100	0.99	0.09368
5:55025924:T:C	50	100	1	0.01525
5:55025965:T:C	50	100	0.99	0.3958
5:55026263:T:A	50	100	0.98	0.1088
5:55026346:C:T	50	100	0.97	0.1872
5:55026410:G:C	50	100	0.99	0.3724
5:55026648:C:G	50	100	0.98	0.4755
5:55028127:G:T	50	100	0.97	0.06481
5:55028398:G:C	50	100	0.95	0.2613
5:55028794:T:C	50	100	0.97	0.4757
5:55028806:T:A	50	100	0.97	0.4572
5:55029019:G:C	50	100	0.97	0.06409
5:55029092:A:G	49	100	0.96	0.4455
5:55029220:G:C	50	100	0.96	0.04012
5:55029567:T:C	50	100	0.96	0.05102
5:55029787:C:G	50	100	0.92	0.03359
5:55029817:A:G	50	100	0.96	0.1002
5:55030866:A:T	50	100	1	0.01035
5:55031002:G:A	50	100	0.96	0.4606
5:55031113:G:A	50	100	0.92	0.03849
5:55031774:A:G	50	100	0.97	0.03813
5:55032127:G:T	50	100	0.94	0.2972
5:55032604:C:T	50	100	0.9	0.1678
5:55032634:A:C	50	100	0.98	0.03159
5:55032646:C:G	50	100	0.85	0.03776
5:55034085:T:C	50	98	0.8	0.1028
5:55034113:A:G	50	100	0.9	0.01725
5:55034175:G:C	50	84	0.8	0.2725
5:55034307:G:A	50	94	0.81	0.3228
5:55034483:A:G	50	100	0.96	0.01144
5:55035010:A:G	50	100	0.84	0.0158
5:55035560:C:T	50	98	0.91	0.1216
5:55036988:A:G	50	100	0.94	0.02905
5:55037242:A:G	50	98	0.94	0.04012
5:55037507:A:G	50	98	0.93	0.02941
5:55038376:T:C	50	100	1	0.01725
5:55038596:C:T	50	98	0.95	0.1834
5:55038749:T:A	50	100	0.95	0.04049
5:55038813:T:G	50	100	0.95	0.1269
5:55038815:G:T	48	100	0.98	0.06917
5:55038924:C:T	50	98	0.97	0.07317
5:55038949:C:T	50	100	0.97	0.01834
5:55039171:A:C	50	100	0.92	0.02378
5:55039815:A:T	50	100	0.99	0.108
5:55041080:G:A	50	100	0.99	0.04793
5:55041288:A:G	50	100	1	0.04811
5:55041598:A:G	50	100	0.97	0.01398
5:55041756:C:T	50	100	0.95	0.03813
5:55041806:T:C	50	100	1	0.1019
5:55042543:G:A	50	100	1	0.04775
5:55042790:C:T	50	100	0.9	0.01089
5:55042875:A:C	50	100	0.92	0.02378
5:55042895:G:T	50	100	1	0.04775
5:55042990:T:G	50	100	1	0.02614
5:55043210:C:T	50	100	0.97	0.01398
5:55043214:C:A	50	100	0.97	0.01416
5:55043229:T:C	50	98	1	0.1142
5:55043506:G:A	50	100	1	0.01144
5:55044120:A:G	50	100	1	0.04793
5:55044651:T:C	50	98	0.91	0.0207
5:55044890:T:C	50	100	0.99	0.07171
5:55044923:A:C	50	100	1	0.01144
5:55045028:C:T	50	98	0.96	0.05519
5:55045184:G:C	50	100	0.97	0.1313
5:55045519:A:C	50	100	1	0.1376
5:55045611:G:A	50	100	1	0.1262
5:55045640:A:G	50	100	1	0.1376
5:55046057:T:G	50	98	1	0.03667
5:55046194:T:C	50	100	0.99	0.02469
5:55046415:G:A	50	98	0.94	0.04339
5:55046828:A:C	50	100	0.95	0.04357
5:55048038:G:C	50	100	0.99	0.04793
5:55049051:A:T	50	98	0.99	0.01452
5:55049107:A:T	50	100	0.99	0.04702
5:55049312:C:T	50	100	1	0.04031
5:55049313:G:A	50	100	0.98	0.0443
5:55049611:G:A	50	100	0.99	0.01452
5:55050107:A:G	50	100	1	0.1137
5:55050166:G:C	50	100	1	0.06663
5:55050326:T:G	50	100	1	0.06663
5:55050538:G:T	50	100	0.99	0.01452
5:55050647:T:C	50	100	1	0.01144
5:55050756:G:A	50	100	1	0.04031
5:55050786:A:G	50	100	1	0.06663
5:55051088:T:C	50	100	1	0.06663
5:55051102:G:T	50	100	0.9	0.01144
5:55051120:A:G	50	100	1	0.06663
5:55051164:G:A	50	100	0.82	0.01216
5:55051196:A:G	50	100	1	0.06663
5:55051231:A:G	50	100	1	0.06663
5:55051344:G:T	50	100	0.79	0.01216
5:55051528:T:C	50	100	1	0.06663
5:55051743:T:C	50	98	0.97	0.4561
5:55052032:G:A	50	100	1	0.01198
5:55052360:T:C	50	100	1	0.06663
5:55052474:C:G	50	100	1	0.05882
5:55052517:T:C	50	100	1	0.06681
5:55052598:C:T	50	100	1	0.02415
5:55052802:G:C	50	100	1	0.06663
5:55052811:G:A	50	98	1	0.07335
5:55052971:C:A	50	98	0.96	0.05646
5:55053127:T:C	50	100	1	0.05882
5:55053189:T:C	50	100	1	0.06663
5:55053349:C:T	50	100	1	0.06663
5:55053356:A:G	50	100	1	0.06663
5:55053480:C:T	50	100	1	0.06681
5:55053656:G:A	50	98	1	0.04375
5:55053767:C:T	50	100	1	0.04702
5:55053772:A:G	50	100	1	0.07099
5:55054014:A:C	50	100	0.95	0.03831
5:55054022:C:T	50	100	0.98	0.02124
5:55054120:A:G	50	100	1	0.06699
5:55054364:A:G	50	100	1	0.06718
5:55054403:G:A	50	100	1	0.01452
5:55054540:T:C	50	100	1	0.114
5:55054793:T:A	50	100	1	0.06699
5:55054880:G:A	50	98	1	0.01162
5:55054934:T:A	50	100	1	0.04702
5:55055287:T:C	50	100	0.81	0.01216
5:55055768:G:A	50	98	1	0.03758
5:55055808:G:C	50	100	0.98	0.04702
5:55056285:T:C	50	100	1	0.1138
5:55056320:G:T	50	100	1	0.1138
5:55056622:G:C	50	100	1	0.1138
5:55056638:C:T	50	100	0.96	0.07044
5:55056729:A:G	50	100	1	0.1138
5:55056793:C:T	50	100	1	0.06663
5:55056897:A:T	50	100	0.98	0.1245
5:55057065:T:C	50	100	1	0.04739
5:55057741:C:T	50	100	1	0.07044
5:55057974:G:A	50	100	1	0.07044
5:55058417:A:G	50	100	1	0.07062
5:55058425:C:T	50	100	1	0.07117
5:55058983:A:G	50	100	1	0.04357
5:55060160:G:A	50	98	1	0.04357
5:55061604:T:C	50	100	1	0.01452
5:55061796:T:G	50	100	1	0.06373
5:55061907:C:G	50	100	1	0.04049
5:55062289:G:T	50	98	1	0.02124
5:55062541:A:G	50	100	0.91	0.02106
5:55062653:G:T	50	100	1	0.01126
5:55063161:C:A	50	100	0.92	0.04793
5:55063958:G:A	50	100	1	0.02397
5:55064354:T:G	50	100	0.81	0.01216
5:55064369:A:G	50	100	1	0.09296
5:55064389:C:T	50	100	1	0.0285
5:55064503:G:A	50	100	1	0.01452
5:55064983:T:G	50	98	0.98	0.06409
5:55065149:G:A	50	98	1	0.01071
5:55065706:C:T	50	100	1	0.04067
5:55066044:C:T	50	100	0.98	0.1245
5:55066291:C:A	50	100	1	0.01144
5:55066355:C:T	50	100	1	0.05211
5:55066635:T:C	50	98	1	0.05991
5:55066783:C:T	50	100	1	0.01452
5:55067262:C:T	50	98	1	0.1507
5:55067446:T:C	50	100	1	0.02397
5:55067841:G:C	50	100	1	0.0719
5:55068445:A:G	50	100	1	0.1661
5:55068758:A:G	50	100	1	0.01452
5:55069063:C:T	50	100	1	0.07244
5:55069217:G:A	50	100	1	0.07843
5:55069710:C:T	50	100	1	0.0886
5:55069711:T:G	50	100	1	0.2097
5:55070010:C:T	50	100	1	0.04067
5:55070328:T:A	50	100	1	0.04811
5:55070406:T:C	50	100	1	0.07843
5:55070668:G:A	50	100	1	0.0719
5:55070722:C:T	50	100	1	0.04303
5:55070883:T:C	50	100	1	0.2092
5:55071269:G:A	50	100	0.99	0.04049
5:55071589:C:T	50	100	0.99	0.04049
5:55071849:A:G	50	100	0.98	0.1311
5:55071886:C:T	50	100	0.99	0.04049
5:55071987:C:T	50	100	0.76	0.01216
5:55071988:G:A	50	100	0.99	0.02197
5:55072230:T:C	50	100	0.99	0.04085
5:55072251:G:A	50	100	1	0.02469
5:55073086:T:C	50	100	1	0.01452
5:55073275:T:C	50	98	0.98	0.04067
5:55073495:C:G	50	100	0.98	0.04067
5:55073564:A:G	50	100	1	0.08079
5:55073617:A:G	50	98	1	0.08025
5:55074197:G:A	50	100	0.81	0.01235
5:55074261:T:C	50	100	1	0.0728
5:55074309:C:A	50	100	0.98	0.1558
5:55074403:A:G	50	100	1	0.0728
5:55074674:G:A	50	100	1	0.04521
5:55075129:T:G	50	100	0.98	0.04067
5:55075148:A:G	50	100	0.99	0.1213
5:55075878:A:G	50	100	0.99	0.1213
5:55075997:C:T	49	100	1	0.02796
5:55076025:G:C	47	95.7	0.99	0.1997
5:55076040:C:T	49	93.9	0.88	0.02796
5:55076101:G:A	50	94	0.94	0.04067
5:55076104:C:T	50	94	0.94	0.04067
5:55076112:G:A	50	94	0.99	0.04067
5:55076183:A:G	50	94	1	0.04067
5:55076444:G:A	50	100	1	0.04085
5:55076673:T:C	50	100	1	0.2086
5:55076748:C:G	50	100	0.85	0.01852
5:55076812:C:T	50	100	1	0.04085
5:55076931:A:G	50	100	0.99	0.1311
5:55077206:A:C	50	100	1	0.04067
5:55077568:T:C	50	100	1	0.04049
5:55077586:C:T	50	100	1	0.04049
5:55077611:T:A	50	100	1	0.1206
5:55078188:T:C	50	100	1	0.04049
5:55078202:C:T	50	100	1	0.02397
5:55078214:G:A	50	100	1	0.04049
5:55078231:G:A	50	100	1	0.04049
5:55078405:T:A	50	100	1	0.07934
5:55078784:A:G	50	100	0.81	0.01235
5:55079170:T:A	50	98	1	0.01452
5:55079190:G:C	50	98	1	0.04067
5:55079627:C:T	49	100	1	0.2082
5:55079781:T:C	50	100	1	0.04049
5:55079813:G:A	50	100	0.99	0.02814
5:55079850:G:C	50	100	1	0.04049
5:55080524:A:G	50	100	1	0.209
5:55080919:G:A	50	100	1	0.04049
5:55080952:C:T	50	100	1	0.01126
5:55081007:G:C	50	100	1	0.04067
5:55081061:G:A	50	100	1	0.05592
5:55081140:G:T	50	98	0.92	0.02052
5:55081260:G:A	50	100	1	0.04121
5:55081300:G:A	50	100	1	0.02397
5:55081344:G:A	50	100	1	0.02433
5:55081700:A:G	50	100	1	0.04049
5:55081903:A:G	50	100	1	0.07988
5:55081911:T:C	50	100	0.94	0.07317
5:55081931:T:G	50	100	1	0.04049
5:55082045:C:T	48	97.9	0.98	0.06881
5:55082046:C:T	47	97.9	1	0.2008
5:55082058:C:T	42	100	0.98	0.07988
5:55082094:C:T	50	100	0.96	0.04121
5:55082228:C:T	50	100	1	0.02397
5:55082229:A:G	50	100	1	0.1823
5:55082364:G:A	50	98	1	0.2084
5:55082427:T:C	50	98	1	0.04067
5:55082584:C:A	50	100	1	0.08007
5:55082677:T:C	50	100	0.99	0.1247
5:55083109:T:C	50	100	0.9	0.0325
5:55083271:A:C	50	100	1	0.1211
5:55083334:A:G	50	98	1	0.1206
5:55083598:C:T	50	100	1	0.1207
5:55083845:A:G	50	100	0.81	0.01216
5:55084256:A:G	50	100	1	0.02415
5:55084492:A:G	50	100	1	0.2082
5:55085012:G:A	50	100	1	0.0728
5:55085830:G:A	50	100	1	0.04049
5:55085864:C:T	50	100	1	0.2003
5:55086331:G:A	50	100	0.96	0.01253
5:55086743:G:A	50	100	1	0.02596
5:55086997:T:C	50	100	1	0.01452
5:55087271:T:A	50	100	1	0.04049
5:55087334:T:C	50	100	1	0.04049
5:55087629:A:G	50	100	1	0.02288
5:55087643:G:A	50	96	1	0.02306
5:55087805:C:T	50	100	1	0.2082
5:55087854:C:T	50	100	1	0.04049
5:55087952:T:G	50	100	1	0.04049
5:55088000:A:G	50	100	1	0.04049
5:55088682:G:T	50	100	0.94	0.02306
5:55089498:G:A	50	100	1	0.02288
5:55089706:C:T	50	100	1	0.03976
5:55089896:T:C	50	100	1	0.03976
5:55089941:C:T	50	100	1	0.12
5:55090175:T:C	50	100	1	0.03976
5:55090212:T:C	50	100	1	0.03976
5:55090233:A:C	50	98	1	0.08733
5:55090694:A:G	50	100	1	0.2073
5:55090860:T:C	50	100	1	0.01452
5:55090884:C:T	50	100	1	0.02288
5:55091026:G:A	50	100	1	0.12
5:55091735:A:C	50	100	1	0.03976
5:55091740:G:A	50	100	1	0.03976
5:55091824:A:G	50	100	1	0.07353
5:55092439:G:A	50	100	1	0.03976
5:55092741:G:T	50	100	1	0.03976
5:55092748:G:T	50	100	1	0.03976
5:55093022:G:A	50	100	0.96	0.05047
5:55093570:T:C	50	100	0.99	0.2092
5:55093920:A:T	50	100	1	0.03976
5:55093938:C:A	50	100	0.85	0.03086
5:55093960:T:C	50	100	1	0.0679
5:55094285:A:T	50	100	1	0.08007
5:55094317:T:C	50	100	1	0.04012
5:55094349:C:T	50	100	0.96	0.02142
5:55094626:A:G	50	100	1	0.2092
5:55095110:C:T	50	100	1	0.02524
5:55095348:A:C	50	100	1	0.07371
5:55095582:A:C	50	100	0.81	0.01289
5:55095727:T:G	50	100	1	0.03976
5:55095743:G:A	50	100	1	0.03976
5:55096164:C:A	50	100	1	0.01525
5:55096545:C:T	50	98	0.99	0.4577
5:55096728:A:G	50	100	1	0.2092
5:55097310:A:G	50	100	1	0.03958
5:55097533:A:T	50	100	1	0.08134
5:55097639:T:C	50	100	1	0.2092
5:55098337:A:G	50	100	1	0.08079
5:55098545:T:C	50	100	1	0.08533
5:55098968:A:T	50	100	1	0.01525
5:55099056:C:T	50	100	1	0.04339
5:55099058:A:G	50	100	1	0.04339
5:55099262:T:G	50	100	1	0.1639
5:55099601:T:A	50	100	1	0.02397
5:55099750:C:T	50	100	1	0.04339
5:55099823:A:T	50	100	1	0.08297
5:55100020:T:C	50	100	1	0.07371
5:55100249:C:T	50	100	1	0.07389
5:55100572:G:A	50	100	1	0.03976
5:55100962:T:C	50	100	1	0.07371
5:55101004:C:T	50	100	0.81	0.01307
5:55102076:T:C	50	100	0.96	0.02124
5:55102221:G:A	50	100	1	0.1701
5:55102237:C:T	50	100	1	0.2108
5:55102257:G:A	50	100	1	0.03976
5:55102511:G:C	50	98	0.98	0.1777
5:55103710:G:A	50	100	0.94	0.03958
5:55103778:T:C	50	100	1	0.06972
5:55103991:C:T	50	100	1	0.01525
5:55104700:T:A	50	100	1	0.1213
5:55104892:G:A	50	100	1	0.03958
5:55105833:G:A	50	100	1	0.03958
5:55105840:C:T	50	100	1	0.03958
5:55106519:T:C	50	100	1	0.03958
5:55106575:T:C	50	100	1	0.2097
5:55106626:G:A	50	100	1	0.01126
5:55107062:C:T	50	100	1	0.02397
5:55107142:G:A	50	100	1	0.07407
5:55107993:G:A	50	100	1	0.01525
5:55108129:T:C	50	100	1	0.02415
5:55108187:C:T	50	100	1	0.02397
5:55108229:C:G	50	100	1	0.1209
5:55108350:A:G	50	100	1	0.01216
5:55108758:C:T	50	100	1	0.03976
5:55109090:G:A	50	100	0.99	0.2055
5:55109643:C:G	50	100	1	0.02397
5:55109794:T:C	50	100	1	0.01452
5:55110290:A:G	49	100	1	0.02397
5:55110478:C:G	50	100	1	0.03976
5:55111122:A:G	50	100	1	0.03976
5:55111153:G:A	50	100	1	0.06754
5:55111218:A:G	50	100	1	0.03976
5:55112233:T:C	50	100	1	0.01452
5:55112387:A:G	50	100	1	0.01107
5:55112392:T:C	50	98	1	0.0532
5:55112542:T:A	50	100	1	0.03976
5:55112560:A:G	50	100	1	0.03976
5:55112678:A:G	50	100	0.96	0.03704
5:55112788:G:A	50	100	1	0.03976
5:55113355:A:C	50	100	1	0.04158
5:55113759:G:A	50	100	1	0.1803
5:55114271:G:A	50	98	1	0.134
5:55114292:A:C	50	100	1	0.02487
5:55114964:A:G	50	100	0.99	0.05192
5:55115410:C:T	50	100	1	0.02487
5:55115603:A:C	50	100	0.96	0.03613
5:55115997:G:A	50	100	1	0.142
5:55116469:G:A	50	100	0.99	0.2253
5:55117261:C:A	50	98	1	0.134
5:55117361:C:T	50	100	0.97	0.03286
5:55117713:A:C	50	100	1	0.1418
5:55117714:C:T	50	98	0.99	0.3404
5:55118914:C:T	50	100	0.99	0.06754
5:55119003:C:T	50	100	0.95	0.01852
5:55119214:G:A	50	100	0.94	0.02723
5:55119353:A:G	50	100	0.99	0.04593
5:55121058:T:C	50	98	1	0.1342
5:55121353:G:T	50	100	0.99	0.2015
5:55121402:C:T	50	100	0.98	0.02487
5:55121565:C:T	50	100	0.99	0.3384
5:55121807:G:A	50	100	0.99	0.05192
5:55122007:C:T	50	100	0.88	0.01616
5:55122078:A:G	50	100	0.98	0.01307
5:55122375:G:A	50	100	1	0.06754
5:55122819:T:C	50	100	1	0.03522
5:55123328:G:C	50	100	1	0.06736
5:55123529:T:A	49	100	1	0.175
5:55123737:A:T	50	100	1	0.1841
5:55124098:T:C	50	100	1	0.02705
5:55124537:G:A	50	100	0.89	0.03958
5:55124971:A:C	50	100	1	0.1351
5:55125344:C:G	50	100	1	0.1491
5:55125463:G:A	50	100	1	0.1351
5:55125472:T:C	50	100	1	0.02723
5:55125597:G:T	50	100	0.97	0.1494
5:55125912:T:G	50	100	1	0.03504
5:55126185:G:A	50	100	1	0.175
5:55126463:T:C	48	100	1	0.01634
5:55126642:T:G	50	100	0.85	0.03522
5:55126805:T:G	50	100	1	0.03322
5:55126885:T:C	50	100	0.99	0.02487
5:55127142:G:A	50	100	1	0.03322
5:55127204:C:G	50	100	1	0.06736
5:55127247:C:T	50	98	1	0.134
5:55128224:C:T	50	100	0.91	0.02578
5:55128924:G:A	50	100	1	0.03322
5:55129623:T:C	50	100	1	0.01452
5:55129764:T:C	50	100	1	0.01235
5:55129809:C:A	50	100	1	0.01053
5:55130420:T:C	50	98	0.98	0.4512
5:55130447:T:C	50	100	1	0.3364
5:55130645:C:T	50	100	1	0.06736
5:55131006:C:T	50	98	0.98	0.179
5:55131360:T:C	50	100	1	0.1351
5:55132159:C:G	50	100	1	0.02505
5:55132482:C:A	50	100	1	0.06736
5:55132886:T:C	50	100	1	0.02505
5:55133185:T:C	50	98	1	0.03486
5:55133852:T:C	50	100	1	0.06754
5:55134146:C:T	50	100	1	0.1351
5:55134373:C:T	50	100	1	0.1821
5:55135012:G:A	50	100	1	0.1681
5:55135590:C:G	50	100	1	0.02505
5:55135970:G:T	50	100	0.95	0.0187
5:55135984:G:C	50	100	1	0.1681
5:55136093:G:A	50	100	1	0.06754
5:55136380:G:A	50	100	1	0.1645
5:55136426:C:G	50	100	1	0.0256
5:55136893:A:G	50	100	1	0.0305
5:55137131:C:T	50	100	1	0.0305
5:55137248:T:C	50	100	0.99	0.3364
5:55137339:C:G	50	100	1	0.0256
5:55137565:G:A	50	100	0.99	0.3364
5:55137776:A:G	50	98	0.98	0.134
5:55138225:A:G	50	100	0.98	0.1351
5:55139192:G:A	50	100	1	0.01852
5:55139704:T:C	50	100	0.98	0.242
5:55139707:C:T	50	100	0.98	0.163
5:55140240:T:A	50	98	0.92	0.02269
5:55140842:C:G	50	100	1	0.0305
5:55141069:C:T	50	100	0.99	0.1227
5:55141265:T:C	50	100	1	0.01852
5:55141421:C:A	50	100	0.94	0.04757
5:55141562:A:G	50	100	0.99	0.1227
5:55142414:A:G	50	100	1	0.01961
5:55142446:G:A	50	100	1	0.02505
5:55142898:T:C	50	100	1	0.02741
5:55143038:T:G	50	100	1	0.01616
5:55143638:G:A	50	100	0.99	0.201
5:55143685:A:C	50	98	0.99	0.1227
5:55144064:A:G	50	100	1	0.3172
5:55144122:T:C	50	98	0.99	0.1227
5:55144191:C:A	50	100	0.99	0.1158
5:55144739:A:T	50	100	1	0.01053
5:55144757:A:G	50	100	0.99	0.3143
5:55145323:C:T	50	100	1	0.2012
5:55145737:C:T	47	97.9	0.99	0.1225
5:55145871:T:C	50	100	0.96	0.01961
5:55145967:T:G	50	100	1	0.01634
5:55146134:C:T	50	100	1	0.1852
5:55146202:A:T	50	100	0.98	0.1235
5:55147039:G:T	49	100	0.99	0.1231
5:55147097:G:A	50	100	1	0.06808
5:55147709:A:G	50	100	0.95	0.02124
5:55148462:G:A	50	100	1	0.01852
5:55148673:G:A	50	100	0.99	0.1253
5:55148793:A:G	50	100	1	0.1834
5:55149052:T:A	50	100	1	0.1823
5:55149155:A:G	50	100	0.99	0.1767
5:55149445:A:G	50	100	0.99	0.1806
5:55149669:G:A	50	100	1	0.08351
5:55150148:A:T	50	100	0.99	0.02633
5:55150222:A:G	50	98	0.98	0.1373
5:55151147:A:C	50	100	0.98	0.1117
5:55151338:A:T	50	100	1	0.01434
5:55151996:G:A	50	100	1	0.02179
5:55152425:G:A	50	100	0.98	0.144
5:55152436:C:T	50	100	0.92	0.02814
5:55153129:C:T	50	100	0.99	0.2967
5:55153997:A:G	50	100	0.98	0.07208
5:55154174:C:T	50	100	0.98	0.3032
5:55154323:C:G	50	100	0.99	0.05102
5:55154326:G:C	50	98	0.99	0.0679
5:55154498:C:T	50	100	1	0.01979
5:55155869:A:T	50	98	1	0.06718
5:55156046:C:T	50	100	0.99	0.3066
5:55156436:G:A	50	100	0.82	0.02288
5:55156897:A:T	50	96	0.98	0.1276
5:55156954:T:A	50	98	0.98	0.1625
5:55157027:T:G	50	100	0.97	0.08007
5:55157548:C:T	50	100	0.99	0.3288
5:55157819:G:A	50	100	0.98	0.1253
5:55157840:C:A	50	98	0.93	0.02215
5:55158173:C:A	50	100	0.98	0.1233
5:55158792:T:C	50	98	0.96	0.1189
5:55159189:A:T	50	100	1	0.3292
5:55159474:T:C	50	100	0.99	0.1298
5:55159611:T:C	50	100	1	0.163
5:55159805:G:A	50	100	1	0.02015
5:55160906:C:G	50	100	1	0.06808
5:55161883:G:A	50	100	1	0.06808
5:55161928:A:G	50	100	1	0.06808
5:55162935:T:C	50	100	1	0.3295
5:55163076:G:A	50	100	1	0.3295
5:55163786:A:G	50	100	1	0.1293
5:55164133:A:G	50	100	0.99	0.1454
5:55164338:T:C	50	100	1	0.05174
5:55164768:A:G	50	100	1	0.1298
5:55165060:T:C	50	100	1	0.02106
5:55165756:C:T	50	100	1	0.05156
5:55166162:A:G	50	100	1	0.05192
5:55166652:T:C	50	100	0.97	0.09441
5:55166921:C:T	50	100	1	0.1218
5:55167106:G:A	50	100	1	0.05174
5:55167894:C:T	50	100	0.92	0.1474
5:55168788:T:C	50	100	1	0.1184
5:55168851:G:A	50	100	1	0.06209
5:55169656:G:T	50	100	1	0.1184
5:55169681:A:T	50	100	1	0.1176
5:55169969:C:G	50	100	1	0.01779
5:55170174:C:T	50	100	1	0.1636
5:55170382:T:C	50	100	0.96	0.02796
5:55170716:A:G	50	98	0.97	0.04975
5:55171175:G:T	50	100	1	0.08696
5:55171205:C:G	50	100	1	0.05174
5:55172054:C:G	50	100	1	0.1242
5:55172296:A:T	50	100	0.96	0.2516
5:55173093:C:T	50	100	1	0.2645
5:55173322:T:C	50	100	1	0.01725
5:55173475:A:G	49	100	1	0.02778
5:55173631:C:G	50	100	1	0.05156
5:55173656:A:G	50	100	0.97	0.01707
5:55173908:G:A	50	100	1	0.02796
5:55174247:C:T	49	81.6	0.93	0.317
5:55174248:C:A	50	86	0.82	0.09187
5:55175481:T:G	50	100	1	0.03123
5:55175611:T:C	50	100	0.99	0.3032
5:55175942:A:G	50	100	1	0.1393
5:55176259:G:T	50	100	1	0.01089
5:55176346:A:C	50	100	0.99	0.2515
5:55176669:A:G	50	100	1	0.138
5:55177537:C:G	50	100	0.99	0.03395
5:55177677:C:T	50	100	0.99	0.262
5:55178012:G:A	50	100	0.99	0.2656
5:55178074:C:G	50	100	0.85	0.01325
5:55178599:A:G	50	100	0.99	0.2663
5:55178825:T:A	50	100	1	0.2709
5:55179669:A:G	50	100	1	0.2233
5:55180298:G:T	50	100	0.99	0.06173
5:55180500:C:T	50	98	1	0.281
5:55180519:A:C	50	98	1	0.07625
5:55180728:G:A	50	100	1	0.2954
5:55180855:T:A	50	100	1	0.07643
5:55181023:A:G	50	100	0.98	0.09314
5:55181609:C:T	50	100	1	0.142
5:55181634:G:T	50	100	1	0.0768
5:55181733:G:A	50	100	1	0.1387
5:55181822:G:C	50	100	0.69	0.02378
5:55181831:T:C	50	100	1	0.2952
5:55182003:A:G	50	100	0.96	0.1002
5:55182858:C:T	50	100	0.99	0.07662
5:55183188:T:C	50	100	0.98	0.07662
5:55183599:A:C	50	100	1	0.1422
5:55183748:A:G	50	100	1	0.1518
5:55183826:T:G	50	100	0.98	0.07716
5:55184040:T:C	50	100	0.93	0.02233
5:55184099:A:T	50	98	1	0.2981
5:55184130:G:A	50	100	0.98	0.07662
5:55184151:C:T	50	100	0.93	0.01325
5:55184212:T:G	50	100	1	0.1411
5:55184244:A:T	50	100	0.98	0.07662
5:55184921:A:G	50	98	0.98	0.07589
5:55185717:T:C	50	100	0.98	0.0768
5:55185733:T:C	50	100	0.99	0.1322
5:55185895:T:C	50	100	0.98	0.04739
5:55186069:A:G	50	98	1	0.1427
5:55186463:G:A	50	100	0.99	0.1396
5:55186541:G:A	50	100	1	0.04739
5:55186613:T:C	50	100	1	0.04739
5:55187246:A:G	50	100	1	0.04739
5:55187420:C:T	50	100	1	0.1327
5:55187892:C:T	50	100	1	0.2908
5:55188555:A:G	50	100	1	0.1327
5:55188948:T:C	50	100	0.95	0.06445
5:55189604:G:A	50	100	1	0.1327
5:55190613:T:G	50	100	1	0.07698
5:55191049:G:T	50	98	1	0.2778
5:55191079:C:T	50	96	1	0.2841
5:55191220:C:T	50	100	0.98	0.01198
5:55191524:A:G	50	100	1	0.07698
5:55191618:A:G	50	100	1	0.07698
5:55191776:G:A	50	98	1	0.1999
5:55192070:A:G	50	100	0.99	0.0768
5:55192885:C:T	50	100	0.95	0.2135
5:55192996:G:A	50	100	0.99	0.2533
5:55193091:C:T	50	100	0.99	0.2233
5:55193150:G:A	50	100	0.99	0.2021
5:55193338:A:G	50	100	0.99	0.2066
5:55193465:G:A	50	100	0.98	0.06155
5:55193713:T:C	50	100	1	0.3163
5:55193736:C:T	50	100	1	0.01307
5:55193970:A:C	50	100	1	0.3161
5:55194028:G:A	50	100	1	0.3161
5:55194053:C:G	50	100	1	0.3163
5:55194112:C:T	50	98	1	0.3161
5:55194158:T:G	50	100	1	0.2502
5:55194364:A:T	50	100	0.99	0.2059
5:55194366:G:T	50	100	0.99	0.2059
5:55194446:C:T	50	100	1	0.3163
5:55194465:G:A	50	100	1	0.3163
5:55194581:G:T	50	98	0.97	0.2306
5:55194599:T:C	50	100	0.95	0.03014
5:55194603:A:G	50	100	1	0.3164
5:55194662:G:C	50	100	1	0.3164
5:55194865:C:G	50	100	1	0.3163
5:55194987:G:A	50	98	1	0.3163
5:55195054:T:C	50	100	1	0.3163
5:55195058:A:G	50	100	1	0.2324
5:55195081:G:A	50	100	1	0.2324
5:55195117:G:T	50	100	1	0.2326
5:55195211:A:G	50	100	1	0.3166
5:55195261:G:A	50	100	0.99	0.4768
5:55195459:C:T	50	100	1	0.3168
5:55195523:T:C	50	100	0.96	0.09677
5:55195528:T:A	50	100	1	0.3037
5:55195535:G:A	50	100	1	0.3168
5:55195578:T:G	50	100	1	0.3168
5:55195636:G:A	50	100	1	0.3168
5:55196065:T:C	50	100	0.99	0.4804
5:55196086:A:G	50	100	0.99	0.1527
5:55196180:G:C	50	100	1	0.48
5:55196308:T:C	50	100	1	0.2032
5:55196687:C:T	49	98	1	0.3159
5:55196794:T:A	50	100	1	0.4811
5:55196874:A:G	50	100	1	0.2024
5:55197309:G:A	50	100	1	0.06572
5:55197446:G:C	50	100	0.98	0.01271
5:55197675:C:T	50	100	0.99	0.02088
5:55197725:A:C	50	100	0.99	0.1481
5:55198047:T:C	50	100	1	0.467
5:55198146:T:A	50	100	1	0.1525
5:55198334:T:C	50	98	1	0.4666
5:55198566:G:A	50	98	1	0.4797
5:55198596:C:G	50	100	1	0.4045
5:55198659:T:A	50	96	1	0.4662
5:55198736:C:G	50	98	1	0.4693
5:55199164:C:T	50	100	0.99	0.3036
5:55199200:A:G	50	100	0.99	0.4802
5:55199905:T:A	50	100	0.99	0.451
5:55200151:T:A	50	100	0.99	0.06155
5:55200442:C:G	50	100	0.78	0.0207
5:55201581:G:A	50	100	0.98	0.01253
5:55201844:C:T	50	100	0.98	0.06137
5:55202964:G:C	50	100	0.97	0.06082
5:55202993:G:A	50	100	0.99	0.2295
5:55203087:G:A	50	100	0.98	0.01235
5:55203133:C:T	50	100	0.98	0.01235
5:55204346:T:A	50	100	0.99	0.1487
5:55204781:G:A	50	100	0.99	0.2242
5:55205055:A:C	50	100	0.93	0.0463
5:55205437:T:C	49	100	0.98	0.1796
5:55205905:A:G	49	89.8	0.8	0.04248
5:55205981:A:G	48	91.7	0.61	0.03794
5:55206092:G:A	49	95.9	0.96	0.1937
5:55206184:C:T	50	100	0.86	0.01779
5:55206329:A:G	50	94	0.98	0.2024
5:55206976:A:G	50	94	0.97	0.2035
5:55206982:G:T	50	100	0.97	0.4711
5:55207954:G:A	50	98	0.91	0.01943
5:55208826:A:C	50	98	0.96	0.03341
5:55208903:G:A	50	98	0.96	0.02033
5:55209917:A:G	47	100	0.99	0.0768
5:55210115:T:C	50	100	0.96	0.02106
5:55211257:T:A	50	100	0.93	0.0158
5:55211263:G:A	50	100	1	0.0207
5:55211342:G:T	50	100	1	0.0256
5:55211465:C:T	50	100	1	0.02578
5:55211525:A:C	50	100	1	0.3126
5:55211630:G:A	50	98	1	0.0256
5:55211885:A:G	50	100	0.99	0.1823
5:55211966:A:G	50	100	0.98	0.1808
5:55212260:C:T	50	100	1	0.313
5:55213201:G:A	50	100	1	0.0768
5:55213414:T:C	50	100	1	0.1855
5:55214169:C:A	36	91.7	0.94	0.0207
5:55214400:C:G	50	100	1	0.2834
5:55214974:A:T	47	83	0.73	0.07062
5:55215050:G:A	48	100	1	0.02124
5:55215458:C:T	50	100	1	0.3112
5:55215466:T:C	50	100	1	0.3219
5:55216210:A:G	50	100	1	0.321
5:55216235:G:C	50	100	1	0.1877
5:55216485:C:T	50	100	0.98	0.01434
5:55216682:T:G	50	98	1	0.1877
5:55217136:G:A	50	100	1	0.0768
5:55217184:T:G	50	100	0.99	0.1905
5:55217432:A:G	50	100	1	0.09405
5:55217628:T:G	50	100	1	0.1875
5:55217680:C:T	50	100	1	0.08533
5:55217757:C:G	50	100	1	0.3076
5:55217844:C:A	50	100	1	0.2081
5:55218040:G:C	50	100	1	0.1875
5:55218532:C:T	50	100	0.94	0.02614
5:55218643:A:G	50	100	0.99	0.1875
5:55218712:G:T	50	100	0.99	0.1875
5:55218918:A:G	50	100	1	0.1875
5:55219242:G:C	50	98	0.99	0.1825
5:55219262:T:C	50	98	0.99	0.1825
5:55219573:C:T	50	100	1	0.3206
5:55219650:C:A	50	100	0.99	0.1879
5:55220230:A:T	50	100	1	0.08824
5:55220693:G:A	50	96	0.98	0.4809
5:55220924:C:G	50	100	0.99	0.1875
5:55221283:T:A	50	100	0.98	0.02996
5:55221800:T:C	50	100	1	0.02578
5:55222007:C:G	50	100	0.99	0.1875
5:55222832:G:A	50	100	0.99	0.3114
5:55222859:T:C	50	100	0.99	0.09749
5:55223715:C:T	50	100	0.98	0.2052
5:55224050:G:A	50	100	0.98	0.2053
5:55224319:G:A	50	96	0.96	0.1786
5:55224426:C:T	50	98	1	0.01961
5:55224610:G:A	50	100	1	0.07771
5:55224874:A:G	50	100	1	0.09877
5:55224983:A:T	50	100	0.96	0.386
5:55225426:C:T	50	100	1	0.09895
5:55225447:A:G	50	100	0.98	0.3195
5:55227483:C:A	50	100	1	0.0158
5:55227577:C:G	50	100	0.98	0.1999
5:55227592:A:G	50	100	0.99	0.3186
5:55227886:T:C	50	100	0.98	0.1995
5:55227950:G:T	50	100	0.98	0.195
5:55228021:T:C	50	98	1	0.01997
5:55228265:C:T	50	100	0.93	0.05537
5:55228694:G:A	50	100	0.99	0.2153
5:55228711:T:C	50	100	1	0.09895
5:55228788:C:A	50	100	0.99	0.215
5:55229412:C:A	50	100	0.96	0.04521
5:55229644:G:A	50	100	1	0.07789
5:55229670:C:T	50	100	1	0.07734
5:55231152:T:C	50	98	0.94	0.06808
5:55231323:G:C	50	100	1	0.0158
5:55231638:C:G	50	100	0.98	0.01089
5:55232560:G:C	50	100	0.94	0.05392
5:55232565:G:C	50	100	1	0.2153
5:55232762:G:A	50	100	1	0.3145
5:55233630:C:G	50	98	1	0.3248
5:55233776:G:A	50	96	1	0.3248
5:55233802:A:C	50	100	1	0.1026
5:55234608:C:T	50	100	1	0.09459
5:55234691:G:T	50	98	0.98	0.3776
5:55235163:A:G	50	100	1	0.08642
5:55235290:G:T	50	100	0.91	0.01888
5:55235959:G:T	50	100	1	0.08624
5:55236141:T:G	50	100	0.99	0.01289
5:55236316:T:C	50	100	1	0.08624
5:55236362:C:A	50	100	1	0.08624
5:55236469:T:G	50	100	1	0.07099
5:55236578:T:C	50	100	1	0.08696
5:55236691:T:A	50	100	1	0.08315
5:55236780:C:T	50	98	0.99	0.2055
5:55236921:G:A	50	98	0.99	0.3056
5:55237798:C:A	47	87.2	0.96	0.0935
5:55238044:G:A	50	100	1	0.07099
5:55238560:T:C	50	98	0.99	0.2053
5:55238924:A:G	50	100	1	0.08406
5:55239295:G:T	50	100	1	0.07389
5:55239524:T:C	50	100	0.99	0.08696
5:55239710:G:A	50	100	0.99	0.08696
5:55239747:C:G	50	98	0.99	0.2008
5:55239836:A:G	50	100	0.97	0.07934
5:55239882:C:A	50	100	0.93	0.01017
5:55240519:G:A	50	98	0.97	0.4241
5:55241614:G:A	50	98	0.92	0.01071
5:55242175:C:G	50	100	0.99	0.1623
5:55242334:G:A	50	100	1	0.01071
5:55242369:G:A	50	100	0.99	0.1153
5:55242391:C:A	50	100	1	0.01071
5:55242664:C:T	50	100	0.98	0.02505
5:55242860:C:T	50	100	0.99	0.1153
5:55243085:G:A	50	98	1	0.1322
5:55243727:G:A	50	100	1	0.01071
5:55243872:T:C	50	100	1	0.1311
5:55243885:A:G	50	100	1	0.01071
5:55244129:A:G	50	100	1	0.1158
5:55244294:T:C	50	98	0.94	0.06736
5:55244387:A:G	50	100	1	0.07044
5:55244495:T:C	50	100	0.99	0.01888
5:55244595:G:A	50	100	0.99	0.04575
5:55244599:T:G	50	100	1	0.1276
5:55244668:G:A	50	100	0.97	0.01961
5:55244742:G:A	50	100	1	0.1304
5:55244766:G:T	50	100	0.99	0.1304
5:55244782:C:T	50	100	1	0.09568
5:55245785:C:T	50	100	1	0.1313
5:55245917:T:C	50	100	1	0.09441
5:55245954:G:A	50	100	1	0.1305
5:55246743:T:C	50	100	1	0.1278
5:55247554:T:C	50	100	1	0.1158
5:55247651:C:A	50	100	1	0.1278
5:55248002:T:C	50	100	0.99	0.48
5:55248383:T:A	50	100	1	0.1204
5:55248464:T:C	50	100	0.97	0.05664
5:55248477:A:G	50	100	1	0.1158
5:55248989:A:G	50	100	0.99	0.2166
5:55249296:C:T	50	100	0.99	0.2168
5:55249321:T:G	50	100	1	0.1204
5:55249648:T:C	50	100	1	0.09441
5:55249910:T:G	49	100	1	0.2422
5:55250106:A:G	50	100	1	0.1196
5:55250379:C:A	50	100	0.99	0.1779
5:55250597:C:G	50	100	1	0.01089
5:55250983:G:A	50	100	1	0.1196
5:55252632:A:G	50	100	1	0.08007
5:55252902:A:G	50	100	0.98	0.01398
5:55252993:G:C	50	100	1	0.1071
5:55253002:T:C	50	100	1	0.2208
5:55253031:G:A	50	100	1	0.01089
5:55254289:A:G	50	100	1	0.246
5:55254871:A:G	50	100	1	0.1153
5:55256231:C:T	50	100	1	0.1196
5:55256588:A:G	50	100	1	0.01089
5:55256778:A:G	50	100	1	0.0207
5:55257304:C:T	50	100	0.98	0.05102
5:55257737:C:A	50	100	1	0.01888
5:55258718:C:T	50	98	1	0.09568
5:55259685:A:G	50	100	1	0.1169
5:55259987:C:G	50	100	1	0.1204
5:55260021:C:A	50	100	1	0.1204
5:55260606:A:G	50	100	1	0.09532
5:55260624:T:G	50	100	1	0.1204
5:55260738:A:C	50	100	1	0.01961
5:55261060:T:C	50	100	1	0.01089
5:55261318:C:T	50	100	0.98	0.2164
5:55262541:A:G	50	100	1	0.116
5:55263144:G:A	50	100	1	0.1204
5:55263434:T:C	50	100	1	0.1204
5:55263479:C:A	50	100	1	0.01398
5:55263582:A:G	50	100	1	0.1204
5:55264018:A:G	50	100	1	0.248
5:55264170:C:T	50	100	1	0.1204
5:55264218:G:A	50	100	0.92	0.03105
5:55264270:T:A	50	100	1	0.07044
5:55264382:C:T	50	100	0.99	0.1173
5:55264461:G:A	50	100	1	0.2282
5:55264584:T:C	50	100	0.98	0.1204
5:55264677:C:A	50	100	1	0.1169
5:55265301:A:G	50	100	0.77	0.01398
5:55265536:G:C	50	100	1	0.1204
5:55265571:C:T	50	100	1	0.116
5:55265815:G:A	50	100	1	0.1066
5:55265857:C:T	50	100	1	0.118
5:55265863:G:C	50	100	0.93	0.01325
5:55266075:T:C	49	100	1	0.1169
5:55266332:G:A	50	100	0.91	0.02905
5:55266904:T:C	50	100	0.97	0.114
5:55267414:G:A	50	100	1	0.11
5:55267645:A:G	50	100	1	0.0187
5:55267652:T:C	50	100	0.92	0.05755
5:55268114:C:T	50	100	0.93	0.01035
5:55271581:C:T	50	100	0.99	0.474
5:55271994:T:A	50	100	0.83	0.01126
5:55272826:A:G	50	100	1	0.08097
5:55273234:C:T	50	98	1	0.219
5:55273814:C:T	50	100	1	0.2166
5:55274013:G:A	50	100	0.99	0.01017
5:55274221:T:C	50	100	0.87	0.01743
5:55274438:A:C	50	100	1	0.01017
5:55275410:G:A	50	100	0.99	0.461
5:55276335:T:C	50	100	1	0.1202
5:55277552:G:A	50	100	0.98	0.07716
5:55277580:G:T	50	100	0.96	0.01053
5:55278071:G:A	50	100	1	0.1151
5:55278420:T:C	50	100	1	0.02614
5:55278476:T:C	50	100	1	0.1195
5:55279258:C:T	50	100	1	0.2531
5:55279738:G:T	50	98	0.93	0.01452
5:55280435:C:T	50	100	1	0.4733
5:55282005:C:T	50	100	1	0.1135
5:55282016:C:T	50	100	1	0.01017
5:55282065:C:T	50	100	1	0.08624
5:55284086:T:C	50	100	1	0.1153
5:55284927:G:A	50	100	1	0.1144
5:55286114:C:T	50	100	0.92	0.02705
5:55286128:C:T	50	100	1	0.01126
5:55286435:A:C	50	100	1	0.1006
5:55287157:T:C	50	100	1	0.1019
5:55287589:T:A	50	100	1	0.0345
5:55288678:G:A	50	96	0.99	0.06173
5:55288687:A:G	50	100	1	0.1068
5:55290887:T:C	50	100	1	0.1311
5:55292433:T:C	50	100	1	0.1198
5:55293705:A:G	50	100	1	0.01071
5:55294000:C:T	50	100	1	0.0167
5:55294441:A:G	50	100	1	0.1334
5:55294658:A:G	50	100	1	0.4759
5:55294997:T:C	50	100	1	0.01071
5:55295155:C:G	50	100	1	0.01035
5:55297188:T:A	50	100	1	0.1031
5:55298446:T:G	50	100	1	0.01126
5:55298457:G:A	50	100	1	0.07934
5:55298899:G:A	48	97.9	1	0.1124
5:55298979:G:A	49	93.9	1	0.1131
5:55299110:C:T	50	100	1	0.01035
5:55299367:G:A	50	100	1	0.1196
5:55299814:G:A	50	100	1	0.1008
5:55299939:C:T	50	100	1	0.12
5:55300031:G:A	50	100	0.95	0.01035
5:55300563:C:T	50	100	1	0.1129
5:55300932:G:T	50	100	0.99	0.4639
5:55301039:T:C	50	100	1	0.1296
5:55301500:G:C	49	100	1	0.1033
5:55301606:G:A	50	100	1	0.1198
5:55301829:T:C	50	100	1	0.01398
5:55301968:T:C	50	100	1	0.1031
5:55302860:T:C	50	100	1	0.1006
5:55303435:G:C	50	100	1	0.1198
5:55303808:G:C	50	100	1	0.07081
5:55304729:G:A	50	100	1	0.07952
5:55304846:A:G	50	100	1	0.07952
5:55305070:A:G	50	100	1	0.2534
5:55305624:T:C	50	98	1	0.2204
5:55306885:A:G	50	100	1	0.01089
5:55307229:T:A	50	100	1	0.1031
5:55307994:T:C	50	100	1	0.4762
5:55308426:T:C	50	100	1	0.1124
5:55309603:C:A	50	100	1	0.02306
5:55310399:A:G	50	100	1	0.1271
5:55311403:G:A	50	100	1	0.01053
5:55312206:A:G	50	100	0.95	0.01852
5:55313130:G:A	50	100	0.95	0.09768
5:55314157:A:T	50	100	1	0.1204
5:55314411:A:C	50	100	0.88	0.01107
5:55315032:G:A	50	100	1	0.1049
5:55315065:C:T	50	100	1	0.118
5:55315330:A:C	50	100	1	0.0463
5:55315815:A:C	50	100	1	0.1204
5:55315905:A:G	50	100	1	0.1204
5:55318439:G:A	50	100	1	0.1122
5:55318956:G:C	50	100	1	0.09622
5:55319079:C:T	50	100	1	0.4455
5:55319459:A:G	50	100	1	0.1127
5:55319728:G:A	50	100	1	0.1275
5:55320448:A:C	50	100	1	0.1127
5:55320459:T:C	50	100	1	0.1129
5:55320464:G:T	50	100	1	0.2262
5:55320465:C:T	50	100	1	0.2262
5:55320479:A:T	50	100	1	0.01162
5:55320916:T:C	50	100	1	0.0659
5:55322863:G:A	50	100	1	0.2262
5:55323675:C:T	50	100	1	0.01035
5:55325054:A:G	50	100	1	0.2264
5:55325329:G:T	48	97.9	1	0.01725
5:55325343:T:G	50	100	1	0.01107
5:55325881:A:C	50	100	1	0.1055
5:55326795:C:T	50	100	1	0.01089
5:55326845:C:T	50	100	0.98	0.01452
5:55327438:G:A	50	100	1	0.1055
5:55328218:C:T	50	100	1	0.1026
5:55329247:G:T	50	100	1	0.08624
5:55329378:T:C	50	100	1	0.1129
5:55329496:A:G	50	100	1	0.1053
5:55329752:A:C	50	98	1	0.1173
5:55330503:A:T	50	96	1	0.1129
5:55331507:A:G	50	100	1	0.1129
5:55331818:T:A	50	100	1	0.2206
5:55332433:T:C	50	100	1	0.1129
5:55333486:T:A	50	100	1	0.1164
5:55333645:G:C	50	100	1	0.1269
5:55334062:G:C	50	100	1	0.1218
5:55334151:A:G	50	100	1	0.2509
5:55334355:A:G	50	100	1	0.1218
5:55334539:A:C	50	100	1	0.1129
5:55334830:A:T	50	100	0.92	0.02905
5:55335433:A:C	50	100	1	0.1055
5:55335537:G:A	50	100	1	0.2507
5:55336602:A:G	50	100	1	0.01017
5:55337012:T:C	50	100	1	0.1129
5:55337516:A:C	50	100	1	0.1129
5:55337894:A:C	50	100	1	0.1129
5:55338213:A:G	50	100	1	0.01634
5:55339398:A:G	50	100	1	0.1055
5:55339786:C:T	50	100	1	0.1129
5:55339910:A:G	50	100	1	0.1129
5:55339952:T:C	50	100	0.97	0.01743
5:55339982:G:T	50	98	1	0.1129
5:55340220:T:C	50	98	1	0.01035
5:55340533:G:T	50	100	1	0.1068
5:55341095:C:T	50	100	1	0.01634
5:55341609:A:G	50	98	1	0.1202
5:55342334:G:T	50	100	0.97	0.1129
5:55342488:A:C	50	100	1	0.1129
5:55342863:A:G	50	100	1	0.1129
5:55344668:A:G	50	100	1	0.1129
5:55345355:A:C	50	100	1	0.0138
5:55346107:G:C	50	100	1	0.226
5:55347399:A:G	50	100	1	0.1178
5:55347476:T:C	50	100	1	0.1186
5:55348278:C:T	50	100	1	0.1805
5:55348931:T:C	50	100	1	0.1229
5:55349325:T:C	50	100	1	0.1146
5:55349583:G:A	50	100	1	0.1175
5:55349963:C:T	50	100	1	0.1175
5:55351066:A:G	50	100	1	0.1209
5:55351171:A:G	50	100	1	0.2259
5:55351616:G:A	50	100	1	0.1175
5:55351772:A:G	50	100	0.99	0.1175
5:55351989:T:A	50	100	1	0.1166
5:55353090:T:C	50	100	1	0.1053
5:55354052:G:T	50	100	1	0.1175
5:55354293:G:C	50	100	1	0.1175
5:55354470:C:G	50	100	0.99	0.1028
5:55354680:C:T	50	100	1	0.1222
5:55355682:C:G	50	100	1	0.01961
5:55355758:G:A	50	100	1	0.03813
5:55355790:C:T	50	100	0.99	0.1202
5:55356391:T:C	50	100	1	0.1189
5:55356749:C:A	50	100	1	0.1077
5:55357880:T:C	50	100	1	0.1189
5:55358091:C:T	50	100	1	0.0463
5:55358197:A:G	50	100	1	0.1202
5:55358374:C:G	50	100	1	0.1224
5:55359290:C:T	50	100	1	0.1189
5:55360566:A:G	50	100	0.97	0.1405
5:55361611:C:A	50	100	1	0.04739
5:55361612:A:G	50	100	1	0.1189
5:55361843:G:A	50	100	1	0.27
5:55361965:G:A	50	100	0.86	0.01035
5:55362163:G:A	50	100	1	0.1068
5:55362613:G:C	50	100	1	0.1024
5:55362830:G:A	50	100	1	0.1028
5:55363028:A:G	50	100	1	0.1202
5:55363659:G:A	50	100	1	0.1173
5:55364429:T:G	50	100	1	0.1144
5:55364894:G:A	50	100	1	0.1028
5:55365055:A:G	50	100	1	0.1068
5:55365862:G:A	50	100	1	0.0659
5:55366383:A:G	50	100	1	0.1191
5:55366505:T:C	50	100	1	0.1191
5:55367253:G:A	50	100	1	0.1173
5:55368318:G:A	50	100	1	0.2262
5:55368419:C:T	50	100	1	0.01961
5:55369026:A:G	50	100	1	0.05065
5:55369986:C:T	50	100	0.95	0.09786
5:55370326:A:G	50	100	1	0.1285
5:55371091:T:G	50	100	1	0.1189
5:55371165:C:T	50	100	1	0.4755
5:55371547:C:T	50	100	1	0.1189
5:55371661:G:A	50	100	1	0.1189
5:55371708:T:C	50	100	1	0.2206
5:55371999:C:T	50	100	1	0.1189
5:55372047:T:C	50	100	1	0.1189
5:55372146:C:T	50	100	1	0.1189
5:55372693:G:A	50	100	1	0.12
5:55372703:T:C	50	100	1	0.1225
5:55373055:T:A	50	100	1	0.1051
5:55373721:G:T	50	100	1	0.1189
5:55373760:C:T	50	100	0.95	0.03813
5:55374023:T:C	50	100	0.99	0.4773
5:55374530:G:C	50	100	1	0.1189
5:55374743:C:A	50	100	1	0.1189
5:55374811:C:T	50	100	1	0.1189
5:55374949:G:A	50	100	1	0.1196
5:55375003:A:G	50	100	1	0.1026
5:55375221:G:T	50	100	1	0.01634
5:55375320:C:T	50	100	1	0.1189
5:55375856:T:G	50	100	1	0.01634
5:55375924:G:T	50	100	1	0.1189
5:55376583:T:C	50	100	1	0.1189
5:55376724:G:A	50	100	1	0.1216
5:55376806:A:G	50	98	1	0.4751
5:55377155:C:T	50	100	0.98	0.1026
5:55377282:A:G	50	100	0.94	0.02887
5:55377296:T:C	50	100	0.95	0.02832
5:55378013:T:A	50	100	1	0.1189
5:55378034:G:A	50	98	0.99	0.06245
5:55378293:G:A	50	100	1	0.01071
5:55378468:A:G	50	100	1	0.1189
5:55379934:A:C	50	100	1	0.1191
5:55380013:G:A	50	100	1	0.1191
5:55380230:A:G	50	100	1	0.1224
5:55380394:A:C	50	100	1	0.4631
5:55381226:C:T	50	100	1	0.1189
5:55381691:A:G	50	100	1	0.2259
5:55382397:A:G	50	100	1	0.08007
5:55382525:A:G	50	100	1	0.1028
5:55384010:A:G	50	100	1	0.2208
5:55384132:A:G	50	100	0.87	0.01688
5:55384317:G:A	50	100	1	0.1189
5:55384393:G:A	50	100	1	0.1189
5:55384414:G:T	50	100	1	0.01961
5:55385104:A:G	50	100	1	0.1189
5:55385363:G:T	50	100	1	0.1051
5:55385578:G:A	50	100	1	0.1805
5:55385798:C:T	50	100	1	0.1191
5:55386221:C:T	50	100	1	0.1287
5:55386777:G:T	50	100	0.99	0.1189
5:55388149:T:C	50	100	1	0.1189
5:55388267:A:G	50	100	0.74	0.01325
5:55388522:T:A	50	100	1	0.3575
5:55388713:C:G	50	100	1	0.1051
5:55388739:A:G	50	100	1	0.1213
5:55388844:T:C	50	100	1	0.1189
5:55389026:C:G	50	100	1	0.02959
5:55389629:G:T	50	98	1	0.1189
5:55389668:A:C	50	100	1	0.1213
5:55390135:G:A	50	100	1	0.2262
5:55391401:C:T	50	100	1	0.04648
5:55391991:G:A	50	100	1	0.1187
5:55393344:A:G	50	100	1	0.01634
5:55394136:T:C	50	100	1	0.1206
5:55394144:G:A	50	100	1	0.1187
5:55394258:C:T	50	100	0.95	0.03286
5:55394455:C:G	50	100	1	0.1222
5:55394554:T:C	50	100	1	0.1193
5:55394716:C:A	50	100	1	0.1189
5:55394754:C:T	49	100	1	0.1191
5:55396380:A:G	50	100	1	0.1173
5:55396415:A:G	50	100	1	0.1291
5:55396603:T:A	50	100	1	0.0138
5:55396844:G:C	50	100	1	0.1189
5:55397149:C:G	50	100	1	0.1189
5:55397546:G:A	50	100	1	0.1191
5:55397574:G:A	50	100	1	0.1191
5:55397655:A:G	50	100	1	0.1029
5:55397688:C:T	50	100	1	0.1191
5:55397703:G:A	50	100	1	0.1191
5:55397800:G:T	50	100	1	0.1191
5:55398231:A:C	50	100	0.99	0.2342
5:55398233:T:C	50	100	1	0.1191
5:55399161:A:G	50	100	1	0.1224
5:55400051:A:G	50	100	1	0.1051
5:55400733:G:A	50	100	1	0.1189
5:55401031:C:G	50	100	1	0.1051
5:55401270:T:G	50	100	1	0.1189
5:55401278:A:G	50	100	1	0.1173
5:55401609:C:T	50	100	1	0.1189
5:55401617:A:G	50	100	0.95	0.09804
5:55401660:T:C	50	100	1	0.1189
5:55401895:T:C	50	100	0.88	0.01797
5:55402054:A:G	50	100	1	0.1173
5:55402356:A:G	50	100	1	0.02778
5:55402442:G:A	50	100	0.96	0.1086
5:55402692:T:A	50	100	1	0.1127
5:55402780:A:G	50	98	1	0.1158
5:55403359:A:G	50	98	1	0.1156
5:55404055:A:G	50	98	1	0.1158
5:55404809:T:C	50	94	0.99	0.2239
5:55404810:C:T	50	94	0.98	0.2246
5:55405240:G:A	50	100	1	0.1187
5:55405745:G:T	50	100	1	0.1189
5:55405751:A:G	50	100	0.99	0.01906
5:55405809:A:G	50	100	1	0.01071
5:55406357:G:A	50	100	1	0.2211
5:55406731:A:G	50	100	0.99	0.1222
5:55406830:T:C	50	100	1	0.1187
5:55407045:A:C	50	100	1	0.1187
5:55407863:C:T	50	100	1	0.02324
5:55408078:T:G	50	100	1	0.01634
5:55408535:T:C	50	100	0.99	0.1187
5:55408877:A:G	50	100	1	0.1049
5:55409114:G:A	49	100	1	0.1187
5:55409150:G:T	49	98	1	0.4793
5:55410137:G:A	50	100	1	0.1187
5:55410836:C:T	50	100	1	0.1187
5:55411186:G:A	50	100	1	0.1187
5:55411555:A:C	50	100	1	0.1187
5:55411828:C:T	50	100	1	0.02977
5:55412432:G:A	50	100	1	0.1187
5:55412633:A:C	50	100	1	0.1189
5:55412662:A:T	50	100	1	0.1189
5:55412728:C:T	50	100	1	0.1022
5:55413868:A:G	50	100	1	0.1187
5:55414115:G:A	50	100	1	0.1049
5:55414795:A:G	50	100	0.99	0.09277
5:55415557:A:G	50	100	0.93	0.0305
5:55416666:A:C	50	100	1	0.1189
5:55416754:T:C	50	100	1	0.1189
5:55416913:C:G	50	100	0.93	0.01035
5:55417263:A:G	50	100	1	0.1051
5:55418127:G:A	50	98	1	0.1086
5:55418182:T:C	50	98	1	0.108
5:55418200:C:G	50	100	1	0.01307
5:55418576:C:T	50	100	1	0.1189
5:55418637:T:G	50	100	1	0.1189
5:55418842:G:A	50	100	1	0.1189
5:55419763:C:T	50	98	1	0.1155
5:55419973:T:C	50	100	1	0.4797
5:55420925:C:A	50	100	1	0.01216
5:55421058:T:A	50	100	1	0.1805
5:55421097:T:C	50	100	1	0.47
5:55421642:A:G	50	100	1	0.1189
5:55421722:G:A	50	100	1	0.1077
5:55422194:C:G	50	100	0.96	0.2772
5:55422587:T:C	50	100	1	0.1142
5:55422790:G:C	50	100	1	0.1189
5:55423313:T:C	50	100	1	0.01017
5:55424294:C:T	50	100	1	0.04648
5:55424396:T:C	50	98	1	0.1058
5:55425671:C:A	50	100	1	0.1189
5:55425814:A:C	50	100	0.98	0.1189
5:55426154:G:A	50	100	1	0.05047
5:55426427:C:T	50	100	1	0.1189
5:55426608:G:A	50	100	1	0.1026
5:55427099:A:G	50	98	1	0.1195
5:55427191:A:T	50	100	1	0.1189
5:55427468:T:C	50	100	1	0.01216
5:55427578:C:T	50	100	1	0.1026
5:55427636:C:G	50	100	1	0.1189
5:55428018:C:A	50	98	1	0.1193
5:55428700:C:T	50	100	1	0.1049
5:55428853:T:C	50	100	1	0.1189
5:55429065:C:T	50	100	1	0.1189
5:55429609:C:T	50	100	1	0.1189
5:55430078:C:T	50	98	1	0.1189
5:55430827:A:G	50	100	1	0.2271
5:55431610:C:A	50	100	1	0.1068
5:55431833:C:T	50	100	1	0.1189
5:55432993:C:G	50	100	1	0.2275
5:55433221:G:A	50	100	1	0.1189
5:55433637:G:C	50	98	1	0.07934
5:55433859:T:C	50	100	0.99	0.02342
5:55434043:C:T	50	100	1	0.1189
5:55434609:A:T	50	100	1	0.1191
5:55435247:T:G	50	100	1	0.1191
5:55435344:G:C	50	100	1	0.228
5:55435727:G:A	50	100	1	0.1189
5:55435906:T:C	50	100	1	0.1193
5:55436047:G:A	50	100	1	0.1189
5:55436100:G:A	50	100	1	0.47
5:55436351:G:A	50	100	1	0.1189
5:55436475:A:G	50	100	1	0.1069
5:55437389:T:A	50	100	1	0.2193
5:55437895:A:T	50	100	1	0.1051
5:55437896:G:A	50	100	1	0.1053
5:55438458:A:G	50	100	1	0.1187
5:55438960:G:A	50	100	1	0.4704
5:55439150:T:G	50	100	1	0.1026
5:55439958:A:C	50	100	1	0.1285
5:55440425:A:G	50	100	1	0.1187
5:55440457:T:G	50	100	1	0.07916
5:55440491:T:G	50	98	1	0.1028
5:55440529:T:C	50	100	1	0.1026
5:55441180:A:G	50	100	1	0.4699
5:55441710:T:C	50	100	1	0.1187
5:55441930:T:A	50	100	1	0.03486
5:55441963:G:C	50	100	1	0.1187
5:55442331:T:C	50	100	1	0.1196
5:55442344:T:C	50	100	1	0.1133
5:55442464:C:T	50	100	0.98	0.01017
5:55442665:T:A	49	93.9	1	0.1173
5:55442957:G:A	50	100	0.99	0.01489
5:55442981:C:T	50	100	1	0.1193
5:55443074:G:T	50	100	1	0.1191
5:55443194:T:A	40	97.5	0.95	0.01888
5:55443626:T:C	50	100	1	0.1823
5:55444184:C:T	50	100	1	0.2427
5:55445690:G:A	50	98	1	0.1191
5:55447113:G:A	50	100	0.99	0.4691
5:55447370:T:C	50	100	1	0.2219
5:55447985:C:T	50	98	1	0.1191
5:55448030:G:T	50	100	1	0.1031
5:55448354:C:T	50	100	1	0.1189
5:55448744:A:G	50	100	1	0.1073
5:55448944:C:T	50	100	1	0.1051
5:55448971:A:C	50	100	1	0.1131
5:55448980:A:C	50	100	1	0.1191
5:55449641:T:G	50	100	1	0.1053
5:55450778:G:C	50	100	1	0.01017
5:55450837:T:C	50	100	0.98	0.1035
5:55451714:A:G	50	100	1	0.1224
5:55452975:A:G	50	98	0.99	0.1189
5:55453568:C:G	50	100	0.94	0.03177
5:55453652:G:C	50	100	0.92	0.01053
5:55453820:G:A	50	100	0.99	0.1189
5:55454202:A:G	50	98	0.96	0.01943
5:55454655:T:C	50	100	1	0.2266
5:55455277:T:C	50	100	1	0.01216
5:55455764:T:G	50	100	0.99	0.02378
5:55456157:A:T	50	100	0.99	0.1189
5:55456195:T:C	50	100	0.99	0.1189
5:55457074:C:T	50	100	0.99	0.1224
5:55457155:G:A	50	100	0.98	0.1198
5:55457217:T:G	50	100	0.99	0.1175
5:55457472:A:C	50	100	0.98	0.1006
5:55457758:G:A	50	98	0.88	0.1225
5:55458869:C:G	46	100	0.98	0.03159
5:55459065:A:T	50	98	1	0.2248
5:55460176:G:A	50	100	1	0.12
5:55460546:T:C	50	100	1	0.12
5:55460744:C:T	50	100	1	0.12
5:55460808:C:T	50	100	1	0.1144
5:55461088:T:C	50	100	1	0.1057
5:55461611:T:C	50	100	0.99	0.0866
5:55461612:G:A	50	100	1	0.1064
5:55462097:C:T	50	100	1	0.1057
5:55462755:C:T	50	100	1	0.05828
5:55463075:T:C	50	100	1	0.1839
5:55463657:T:C	50	100	1	0.1225
5:55464115:A:G	50	100	1	0.1042
5:55464441:G:A	50	100	1	0.4061
5:55465486:C:T	50	100	1	0.1227
5:55465506:A:T	50	100	1	0.1213
5:55465714:A:G	50	100	1	0.1127
5:55466066:C:T	50	100	1	0.1004
5:55466585:C:G	50	100	1	0.1127
5:55467246:T:A	50	100	1	0.1068
5:55467454:G:A	50	100	1	0.1209
5:55467464:T:C	50	100	0.97	0.03141
5:55467496:G:A	50	100	1	0.1211
5:55468379:G:A	50	100	1	0.01652
5:55468524:G:A	50	100	1	0.1071
5:55468940:G:A	50	100	1	0.1127
5:55469299:C:A	50	100	1	0.4061
5:55469470:C:T	50	100	1	0.1137
5:55470146:A:G	50	100	1	0.01053
5:55470886:A:G	50	100	1	0.1209
5:55471234:C:T	50	100	1	0.1127
5:55471708:C:T	50	100	1	0.1209
5:55472010:T:C	50	100	1	0.1625
5:55472869:T:C	50	100	1	0.1227
5:55473366:A:G	50	100	1	0.1235
5:55473377:G:A	50	100	1	0.1227
5:55473592:G:A	49	100	1	0.4085
5:55473678:A:G	50	100	1	0.1107
5:55474003:T:G	50	98	0.82	0.04103
5:55474005:T:G	50	100	0.95	0.03867
5:55474098:G:A	50	100	1	0.126
5:55475044:G:A	50	100	1	0.1227
5:55475552:A:G	50	98	1	0.1233
5:55475605:G:A	50	100	0.98	0.08061
5:55475862:T:A	50	100	1	0.1227
5:55476031:T:G	50	100	0.88	0.01797
5:55476165:G:T	50	100	0.91	0.01452
5:55476166:T:G	50	96	1	0.2827
5:55476364:A:G	50	100	1	0.1227
5:55476748:G:A	50	100	1	0.1225
5:55476796:T:G	50	100	1	0.1227
5:55477053:A:C	50	100	1	0.1225
5:55477821:T:A	50	98	1	0.4187
5:55477865:G:A	50	96	0.99	0.4083
5:55478341:C:T	50	100	1	0.1627
5:55478738:G:A	50	100	1	0.1167
5:55478834:G:A	50	100	1	0.1224
5:55479008:G:A	50	100	1	0.1077
5:55479278:T:C	50	100	1	0.1224
5:55479376:A:G	50	100	1	0.1225
5:55480336:C:T	50	100	1	0.1224
5:55481209:T:C	50	100	1	0.1224
5:55481211:T:G	50	100	1	0.1224
5:55481313:A:T	50	100	1	0.1224
5:55481575:T:C	50	100	1	0.1195
5:55481995:T:A	44	97.7	0.98	0.2028
5:55482158:C:T	50	96	0.97	0.2191
5:55482225:C:T	50	92	0.9	0.2725
5:55482938:A:T	50	100	0.99	0.1311
5:55483564:C:T	50	100	1	0.1309
5:55483597:A:G	49	100	1	0.1149
5:55483691:C:T	50	100	1	0.1563
5:55483791:A:C	50	100	1	0.1311
5:55484051:C:G	50	100	1	0.1309
5:55484331:T:C	50	100	1	0.1307
5:55484366:T:C	50	100	1	0.0138
5:55485398:G:A	50	96	0.93	0.1175
5:55485752:T:G	50	98	1	0.1278
5:55485811:C:A	50	98	1	0.1089
5:55486773:C:T	50	100	1	0.1135
5:55487131:C:T	50	98	1	0.1276
5:55487155:T:C	50	100	1	0.1135
5:55487508:G:A	50	100	1	0.1137
5:55487556:C:T	50	100	0.99	0.01471
5:55488474:C:T	50	100	1	0.1307
5:55488579:G:A	50	100	1	0.1307
5:55488686:C:A	50	98	1	0.1251
5:55488998:T:A	50	98	1	0.1276
5:55489910:T:C	50	98	1	0.02106
5:55490072:C:T	50	98	1	0.128
5:55490213:T:A	49	98	1	0.1275
5:55491459:C:T	50	98	1	0.2531
5:55491660:C:T	50	100	0.94	0.07153
5:55493182:G:C	50	100	1	0.06463
5:55494053:G:T	49	100	1	0.0118
5:55494296:G:C	50	100	1	0.05719
5:55494731:C:A	50	100	1	0.2451
5:55495152:G:T	50	100	1	0.08515
5:55495614:A:G	50	96	0.99	0.4045
5:55496004:C:T	50	100	1	0.01216
5:55496115:C:G	50	100	1	0.1184
5:55497267:A:G	49	100	1	0.2549
5:55497796:A:G	50	98	1	0.4205
5:55498010:G:T	50	94	1	0.471
5:55498535:G:A	50	100	0.99	0.04267
5:55498966:G:T	50	100	1	0.2456
5:55500221:A:C	50	100	1	0.1563
5:55500688:G:A	50	100	0.99	0.1175
5:55500716:T:C	50	100	0.99	0.1158
5:55500804:G:A	50	100	0.97	0.03141
5:55500967:T:G	50	100	1	0.2453
5:55501090:G:A	50	100	1	0.07934
5:55501099:C:T	50	100	1	0.2453
5:55501902:T:C	50	100	0.73	0.01344
5:55502285:A:G	50	100	1	0.2455
5:55503563:G:A	50	100	1	0.1189
5:55503735:T:C	50	100	1	0.09877
5:55503736:G:A	50	100	1	0.2453
5:55504241:T:C	50	100	1	0.1184
5:55504995:G:A	50	100	0.92	0.02959
5:55505219:T:C	50	100	1	0.0207
5:55505308:G:A	50	98	1	0.1614
5:55505433:C:A	50	100	1	0.02832
5:55505568:C:T	50	100	0.99	0.03232
5:55505603:T:A	50	100	1	0.1184
5:55505653:C:A	50	100	1	0.09459
5:55506087:C:T	50	98	1	0.472
5:55506138:G:A	50	100	1	0.1184
5:55507412:A:G	50	100	0.99	0.02996
5:55508055:A:G	50	100	1	0.1149
5:55508793:C:T	50	100	1	0.2453
5:55509147:G:A	50	100	1	0.2551
5:55509584:G:C	50	100	1	0.1186
5:55510238:C:T	50	100	1	0.1561
5:55511248:A:G	50	100	1	0.09877
5:55511343:T:C	50	100	1	0.1184
5:55511644:T:A	50	100	1	0.1186
5:55512515:A:G	41	92.7	0.7	0.02977
5:55512516:G:A	44	95.5	0.64	0.02651
5:55513278:A:G	50	96	0.98	0.2518
5:55513640:C:T	50	100	1	0.2449
5:55513760:G:A	50	100	1	0.1184
5:55513794:T:C	50	100	1	0.1265
5:55513933:G:A	50	100	1	0.2484
5:55514478:A:G	50	100	1	0.2484
5:55514638:T:C	50	100	1	0.1561
5:55514765:A:C	50	100	1	0.09441
5:55515019:C:A	50	100	1	0.1265
5:55516274:A:C	50	100	1	0.1184
5:55516705:T:C	50	100	1	0.02052
5:55516721:A:G	50	100	1	0.2449
5:55516842:C:T	50	100	1	0.2449
5:55518563:G:C	50	100	0.93	0.01888
5:55518619:T:C	50	100	0.99	0.04248
5:55519731:A:G	50	100	1	0.2447
5:55520940:A:G	50	100	1	0.01616
5:55521695:C:G	50	100	1	0.1184
5:55522130:A:G	50	100	1	0.1107
5:55522427:G:A	50	100	1	0.1187
5:55522751:C:T	50	100	1	0.1149
5:55523080:A:T	50	92	1	0.1269
5:55523507:T:C	50	100	1	0.2442
5:55524043:C:G	50	100	1	0.2451
5:55524110:T:C	50	100	1	0.2451
5:55524290:T:C	50	100	1	0.1182
5:55524581:G:A	50	98	0.99	0.04993
5:55524814:C:A	50	100	1	0.238
5:55525137:G:T	50	100	1	0.1182
5:55525147:C:T	50	100	1	0.417
5:55525166:G:A	50	100	1	0.417
5:55526080:T:A	50	98	1	0.1846
5:55526497:T:C	50	98	0.98	0.03849
5:55526578:G:A	50	100	1	0.1282
5:55526807:A:C	50	98	1	0.08551
5:55526849:G:A	49	100	1	0.118
5:55527434:T:C	50	100	1	0.1614
5:55527541:C:T	50	100	1	0.1182
5:55528123:G:T	50	100	1	0.09913
5:55528158:A:G	50	100	1	0.2553
5:55528310:A:G	50	100	1	0.02052
5:55528333:T:C	50	100	1	0.09513
5:55529229:A:C	50	100	1	0.1271
5:55529343:T:C	50	100	1	0.1182
5:55530580:C:G	50	100	1	0.2455
5:55530604:C:A	50	100	1	0.1182
5:55530893:A:G	50	100	0.89	0.01634
5:55530970:G:A	50	100	1	0.04829
5:55531081:A:G	50	100	1	0.1089
5:55532452:A:G	50	100	1	0.1182
5:55533570:C:T	50	100	1	0.09205
5:55534111:G:C	50	100	1	0.1186
5:55534314:T:C	50	100	1	0.1271
5:55534360:T:G	50	100	1	0.08533
5:55534467:T:G	50	100	1	0.1156
5:55534552:A:G	50	100	1	0.08097
5:55534674:G:T	50	100	1	0.01761
5:55535045:A:G	50	100	1	0.1162
5:55535524:C:T	50	96	0.86	0.03468
5:55535794:C:T	50	100	1	0.1182
5:55535997:A:T	50	100	1	0.1184
5:55536559:G:A	50	100	1	0.152
5:55537465:C:A	50	100	1	0.0118
5:55538158:C:T	50	100	1	0.152
5:55538243:A:G	50	100	1	0.09132
5:55538480:G:A	50	100	1	0.1182
5:55538492:C:T	50	100	1	0.2453
5:55538533:A:G	50	100	0.99	0.09513
5:55538589:T:A	49	100	0.94	0.01053
5:55538709:C:T	50	100	1	0.2645
5:55539222:C:T	50	100	1	0.03413
5:55539339:G:A	50	96	1	0.1151
5:55539672:G:A	50	100	0.99	0.2455
5:55540948:G:A	50	100	0.99	0.04176
5:55540970:C:T	50	100	0.95	0.09677
5:55541386:G:A	50	100	1	0.01289
5:55541819:C:T	50	100	1	0.1182
5:55542071:A:G	50	98	1	0.2553
5:55542180:T:G	50	100	1	0.01688
5:55542340:A:G	49	100	1	0.1265
5:55542589:A:T	50	92	1	0.1095
5:55542652:G:A	50	100	0.89	0.01797
5:55542659:G:A	50	100	0.99	0.0423
5:55543544:G:A	50	100	1	0.1182
5:55543766:C:T	50	100	0.98	0.1514
5:55543818:C:T	50	100	0.72	0.01253
5:55544098:G:A	50	96	0.93	0.02233
5:55544220:A:G	50	100	1	0.02887
5:55544506:G:C	50	100	1	0.1089
5:55546073:A:G	50	100	1	0.1089
5:55546161:G:A	50	100	1	0.1182
5:55546274:G:C	50	100	1	0.1411
5:55546547:C:T	50	100	1	0.1463
5:55546625:A:G	50	100	1	0.01797
5:55546712:G:A	50	100	1	0.122
5:55547252:A:G	50	100	1	0.1113
5:55547660:T:G	50	100	1	0.1109
5:55547894:G:T	50	100	1	0.1164
5:55548191:G:A	50	100	1	0.116
5:55548394:A:G	49	100	1	0.2544
5:55548668:A:G	50	100	1	0.02142
5:55548744:C:G	50	100	0.99	0.156
5:55549739:T:C	50	100	1	0.0216
5:55550356:G:A	50	92	0.97	0.439
5:55550682:A:G	50	100	0.99	0.2702
5:55551147:G:A	50	100	0.98	0.03123
5:55551270:T:C	50	100	0.99	0.1189
5:55551467:T:C	50	94	0.87	0.03359
5:55551798:G:C	50	98	0.99	0.4031
5:55552009:G:A	50	100	0.99	0.2266
5:55552380:C:T	50	100	1	0.3998
5:55552517:G:C	50	100	0.93	0.01089
5:55552572:C:A	50	100	0.97	0.01107
5:55552946:G:T	50	96	0.99	0.4323
5:55553269:T:C	50	100	0.99	0.4345
5:55553874:G:C	50	98	0.99	0.4243
5:55554342:A:G	50	100	0.98	0.213
5:55554412:A:G	50	100	0.98	0.1198
5:55554889:T:C	50	100	0.99	0.1169
5:55555469:G:A	50	100	0.99	0.1345
5:55555495:T:C	50	100	0.99	0.4243
5:55555639:T:C	50	100	0.98	0.0866
5:55555647:T:C	50	100	0.96	0.02378
5:55556198:A:T	50	100	0.98	0.01107
5:55556351:A:C	50	100	0.99	0.213
5:55556406:A:G	50	100	0.99	0.1126
5:55556780:T:G	50	100	0.99	0.213
5:55556788:T:A	50	100	0.98	0.213
5:55556981:G:T	48	91.7	0.88	0.07952
5:55557663:A:G	50	100	0.99	0.1164
5:55560611:T:A	50	100	0.9	0.01997
5:55561799:A:C	50	100	1	0.01961
5:55562375:G:A	50	98	0.99	0.01035
5:55562545:C:T	50	100	0.99	0.4245
5:55562551:T:G	50	100	0.99	0.2271
5:55563047:G:A	50	100	1	0.01017
5:55563126:T:C	50	100	0.99	0.1394
5:55563824:A:G	50	100	0.99	0.1396
5:55563829:A:C	50	100	0.94	0.01507
5:55564410:C:T	50	98	0.99	0.421
5:55564777:T:C	50	98	0.99	0.1311
5:55564818:T:G	50	98	0.99	0.4248
5:55564988:T:C	50	98	0.98	0.08787
5:55565590:C:T	50	100	0.99	0.4355
5:55565674:C:T	50	100	0.99	0.1302
5:55565965:A:G	50	100	0.98	0.2326
5:55565990:G:A	50	96	0.98	0.0797
5:55566100:G:A	50	98	0.99	0.427
5:55566192:G:A	49	100	1	0.01961
5:55566194:T:C	50	100	0.97	0.08097
5:55566785:G:A	50	100	0.97	0.1327
5:55567000:C:A	50	94	0.97	0.179
5:55567283:T:G	50	100	0.9	0.02578
5:55567362:C:T	50	98	0.94	0.2827
5:55567769:A:G	50	100	0.96	0.4644
5:55567995:G:A	50	100	0.98	0.1436
5:55568003:G:A	50	100	1	0.01652
5:55568136:A:G	46	84.8	0.95	0.4728
5:55568138:C:T	46	84.8	0.95	0.4733
5:55568148:T:A	48	83.3	0.94	0.4831
5:55568158:G:C	46	82.6	0.94	0.4858
5:55568175:T:A	47	76.6	0.95	0.4798
5:55568189:A:T	47	89.4	0.95	0.439
5:55568190:A:C	47	89.4	0.95	0.4421
5:55568191:C:T	47	95.7	0.97	0.118
5:55568970:G:C	50	100	0.91	0.02651
5:55569576:A:G	50	98	0.97	0.0207
5:55569723:T:C	50	98	0.85	0.03885
5:55570399:A:G	50	100	1	0.03794
5:55571202:C:T	50	100	0.98	0.4566
5:55571448:G:A	48	100	0.87	0.06064
5:55571890:T:C	50	100	1	0.01071
5:55571999:G:A	50	100	0.99	0.4568
5:55572731:A:C	50	100	0.99	0.4561
5:55572968:G:A	50	100	0.98	0.4561
5:55573116:A:G	50	100	0.98	0.3076
5:55573827:G:C	50	100	0.97	0.02542
5:55574154:G:T	50	100	0.99	0.4499
5:55574240:C:G	50	100	1	0.1109
5:55574362:A:C	50	98	0.98	0.289
5:55574915:A:G	50	100	1	0.0256
5:55575401:C:T	49	100	0.99	0.4016
5:55576401:A:C	50	100	0.99	0.02687
5:55576515:C:T	50	100	1	0.01507
5:55576958:C:T	50	100	1	0.01216
5:55577091:A:G	50	100	1	0.02215
5:55577129:G:C	50	98	0.92	0.02342
5:55577457:C:T	50	100	1	0.3168
5:55577651:G:T	50	100	1	0.01216
5:55578631:G:A	50	100	1	0.01434
5:55578802:G:A	49	100	1	0.01126
5:55579415:C:A	50	100	1	0.4579
5:55579499:A:G	50	100	1	0.01434
5:55580427:A:C	50	100	1	0.3166
5:55580520:T:A	50	100	0.97	0.02542
5:55580746:A:G	50	100	1	0.01616
5:55580791:T:C	50	100	1	0.4572
5:55581000:G:A	50	100	1	0.457
5:55581157:A:G	50	100	1	0.3163
5:55581257:T:C	50	100	1	0.4573
5:55581369:C:T	50	100	1	0.01452
5:55581815:C:T	50	100	1	0.01162
5:55582055:C:A	50	100	1	0.01924
5:55582103:G:A	50	100	0.94	0.03141
5:55582298:C:T	50	100	1	0.01107
5:55582565:T:C	50	100	1	0.02542
5:55582730:C:T	50	100	1	0.02088
5:55582791:C:T	50	100	1	0.4183
5:55582836:T:C	50	100	1	0.01507
5:55582943:T:C	50	100	1	0.4011
5:55583208:C:T	50	100	1	0.0236
5:55583451:C:A	49	98	0.99	0.1363
5:55583574:C:T	50	100	1	0.4032
5:55583603:G:A	50	100	0.98	0.01507
5:55583694:C:T	50	100	1	0.1828
5:55583804:C:G	50	100	0.96	0.01507
5:55583998:C:T	50	100	0.97	0.02505
5:55584017:A:G	50	100	0.99	0.4025
5:55584070:T:G	50	100	0.96	0.01525
5:55584401:G:T	50	100	1	0.4555
5:55584463:T:G	50	100	1	0.01616
5:55584873:C:T	50	100	1	0.4477
5:55584941:C:A	50	100	0.95	0.0118
5:55585315:T:A	50	100	1	0.01797
5:55585384:G:T	50	100	1	0.4201
5:55585487:A:T	50	100	0.99	0.402
5:55586035:C:T	50	100	1	0.4822
5:55586089:A:G	50	100	0.98	0.03177
5:55586126:C:A	50	100	1	0.02052
5:55586397:C:T	50	94	0.94	0.161
5:55586427:C:T	50	100	0.95	0.01471
5:55586440:T:A	50	100	1	0.03667
5:55586477:G:A	50	100	1	0.4679
5:55586677:T:A	50	100	1	0.3164
5:55586696:A:G	50	100	1	0.03686
5:55586705:A:G	50	100	1	0.03686
5:55586837:T:C	50	100	1	0.01598
5:55586950:G:T	50	100	1	0.03686
5:55587264:G:A	50	100	1	0.03686
5:55587625:C:A	50	100	1	0.4671
5:55588412:T:C	49	100	1	0.03159
5:55588557:T:G	49	91.8	0.99	0.1278
5:55588574:C:A	50	100	1	0.0354
5:55588672:G:A	50	100	1	0.03704
5:55588745:C:G	50	100	1	0.01598
5:55588927:C:T	50	98	0.99	0.08043
5:55589017:C:T	50	100	1	0.02033
5:55589136:A:G	50	100	1	0.01235
5:55589265:A:G	50	100	0.99	0.03704
5:55589367:G:T	48	100	0.98	0.03686
5:55589474:T:C	50	98	0.99	0.07643
5:55589487:C:A	50	98	0.99	0.468
5:55589556:C:T	50	100	1	0.0118
5:55589571:T:C	48	100	0.99	0.3987
5:55589652:G:T	49	100	0.99	0.08097
5:55589712:T:C	49	98	0.99	0.4014
5:55589735:G:T	50	100	1	0.02052
5:55589752:T:C	50	100	0.99	0.02052
5:55589880:G:A	50	98	0.99	0.4668
5:55590494:A:C	50	98	0.98	0.4619
5:55590527:G:A	50	100	0.98	0.03667
5:55590853:A:G	50	100	0.99	0.3991
5:55591559:A:T	50	100	1	0.01198
5:55591694:G:T	50	100	0.99	0.1126
5:55592038:T:A	50	100	0.99	0.1845
5:55592081:T:A	50	100	0.99	0.4867
5:55592723:T:C	50	100	1	0.01616
5:55593117:G:A	50	100	1	0.01307
5:55593145:T:C	50	100	0.99	0.04285
5:55593193:A:T	50	100	1	0.01198
5:55593259:G:T	50	100	0.99	0.4978
5:55593437:T:C	50	100	0.98	0.1788
5:55593591:C:T	50	100	0.98	0.486
5:55593697:G:A	50	100	0.99	0.1133
5:55593703:G:A	50	100	0.98	0.04285
5:55593749:G:A	50	100	1	0.01634
5:55593786:G:A	50	96	0.89	0.03649
5:55593797:C:T	49	98	0.98	0.03504
5:55594116:T:C	50	100	0.97	0.03613
5:55594126:T:C	50	100	0.98	0.1498
5:55594131:A:C	50	100	0.98	0.2055
5:55594393:C:T	50	100	1	0.04793
5:55594531:C:T	50	100	0.98	0.4936
5:55594974:T:C	50	100	0.98	0.3903
5:55595074:C:T	50	100	0.97	0.02015
5:55595129:T:G	49	98	0.99	0.4958
5:55595286:C:T	50	100	1	0.01144
5:55596064:G:A	49	100	0.98	0.02088
5:55596126:T:C	50	100	0.99	0.4532
5:55596206:G:A	50	98	0.99	0.4835
5:55596668:C:T	50	98	1	0.01235
5:55597719:A:G	50	98	0.98	0.4907
5:55597742:C:T	50	98	0.96	0.01852
5:55598405:T:C	50	96	0.99	0.4693
5:55598870:A:C	50	96	0.98	0.4998
5:55598980:G:A	50	96	0.98	0.4998
5:55599079:A:G	49	100	0.98	0.02288
5:55599376:C:T	50	98	0.98	0.4199
5:55599786:A:G	50	98	0.97	0.02633
5:55599832:G:A	50	98	0.99	0.0256
5:55600472:G:C	50	98	0.88	0.02033
5:55600985:A:G	50	98	0.98	0.4777
5:55601336:T:C	50	100	1	0.01216
5:55602213:C:T	50	100	1	0.02633
5:55602518:T:C	50	100	0.85	0.01198
5:55603056:A:C	50	100	0.99	0.4949
5:55603495:G:A	50	100	1	0.4782
5:55604549:T:A	50	100	1	0.1013
5:55604652:T:C	50	100	1	0.4375
5:55604739:C:T	50	100	1	0.4354
5:55604931:T:C	50	100	1	0.4381
5:55604944:G:C	50	100	1	0.4782
5:55604976:A:G	50	100	0.95	0.02124
5:55605137:C:T	50	100	0.99	0.4608
5:55605238:G:A	50	100	1	0.02614
5:55605241:C:G	50	100	1	0.1265
5:55605336:A:G	50	100	1	0.4354
5:55605374:C:T	50	100	1	0.4352
5:55605487:A:C	50	100	1	0.4352
5:55605492:T:C	50	100	1	0.4352
5:55605695:C:T	50	100	1	0.02614
5:55605704:C:T	50	100	1	0.4352
5:55605755:T:C	50	100	1	0.4352
5:55605814:A:G	50	100	1	0.4352
5:55605824:G:A	50	100	0.98	0.02887
5:55605885:G:A	50	100	0.99	0.4352
5:55606149:C:G	50	100	1	0.2008
5:55606801:C:T	50	100	1	0.4791
5:55606926:C:G	50	100	1	0.435
5:55607364:C:T	50	98	1	0.435
5:55607516:A:C	50	100	1	0.435
5:55607805:A:G	50	100	1	0.4314
5:55607935:T:C	50	100	1	0.4316
5:55608229:A:T	50	100	1	0.49
5:55608423:A:G	50	100	0.97	0.03123
5:55608474:C:T	50	100	1	0.04375
5:55608508:C:T	50	100	1	0.43120000000000003
5:55608566:A:G	50	100	1	0.4911
5:55608581:C:T	50	100	1	0.4895
5:55608634:G:A	50	100	1	0.4895
5:55608746:G:A	50	100	1	0.4759
5:55608892:T:C	50	100	1	0.4893
5:55608922:C:G	50	100	1	0.4893
5:55608977:C:T	50	100	1	0.4753
5:55609011:A:G	50	100	1	0.4895
5:55609323:T:A	50	100	1	0.04466
5:55609368:G:A	50	100	0.99	0.02033
5:55609647:G:T	50	100	0.96	0.02415
5:55609787:A:T	50	100	1	0.1171
5:55609850:A:G	50	100	1	0.02614
5:55610139:A:G	50	100	1	0.4352
5:55610350:T:C	50	100	1	0.07807
5:55610539:A:G	50	100	1	0.4352
5:55610628:A:G	50	100	1	0.03341
5:55610661:G:A	50	100	1	0.01053
5:55610730:T:G	50	100	1	0.07807
5:55610767:G:C	50	100	0.93	0.01035
5:55610858:C:A	50	98	0.95	0.02324
5:55610946:G:A	50	100	1	0.07807
5:55610966:C:T	50	100	1	0.01053
5:55610970:T:C	50	100	1	0.07807
5:55611000:T:C	50	98	1	0.01162
5:55611012:T:G	50	100	1	0.4753
5:55611030:G:T	50	100	1	0.07807
5:55611229:T:C	50	100	1	0.4352
5:55611314:C:A	50	100	1	0.07807
5:55611370:T:C	50	100	1	0.0158
5:55611395:A:G	50	100	1	0.03359
5:55611783:C:T	49	95.9	1	0.0463
5:55611829:G:A	49	100	1	0.02614
5:55611899:T:C	50	100	0.98	0.0768
5:55612461:C:T	50	100	1	0.07807
5:55612609:G:C	50	100	1	0.07807
5:55612636:A:G	50	100	1	0.07807
5:55612682:A:G	50	100	0.99	0.02033
5:55612704:G:A	50	100	1	0.07807
5:55613078:C:T	50	100	1	0.07807
5:55613216:C:T	50	100	0.96	0.02433
5:55613464:C:T	50	100	1	0.07861
5:55613493:T:C	50	100	1	0.07807
5:55613552:T:C	50	100	1	0.07825
5:55613600:C:T	50	100	1	0.01144
5:55613642:G:C	50	100	1	0.04484
5:55613771:G:A	50	100	1	0.0187
5:55613915:A:G	50	100	0.94	0.02887
5:55613997:A:G	50	100	1	0.05192
5:55614310:G:A	50	100	1	0.04466
5:55614360:G:A	50	100	1	0.2033
5:55614437:C:T	50	100	1	0.02614
5:55614473:C:T	50	100	1	0.07807
5:55614543:C:T	50	100	1	0.07807
5:55614568:C:G	50	100	1	0.07807
5:55614655:A:G	50	100	1	0.07807
5:55614716:C:A	50	100	1	0.07807
5:55614737:T:C	50	100	1	0.4303
5:55614804:C:T	50	100	1	0.07807
5:55615102:C:T	50	100	1	0.07807
5:55615123:G:T	50	100	1	0.07807
5:55615153:C:A	50	100	1	0.07807
5:55615260:G:A	50	100	1	0.04466
5:55615439:G:A	50	100	0.96	0.02033
5:55615469:C:T	50	100	1	0.07825
5:55615530:C:T	50	100	1	0.07843
5:55615531:A:G	50	100	1	0.07807
5:55615560:T:C	50	100	1	0.07807
5:55615745:G:A	50	100	1	0.4352
5:55615951:G:A	50	100	1	0.4468
5:55616025:G:A	50	100	0.96	0.02669
5:55616367:G:A	50	100	1	0.4268
5:55616926:C:T	50	100	1	0.4708
5:55616962:C:T	50	100	1	0.03341
5:55617067:G:A	50	100	1	0.07807
5:55617170:T:C	50	100	0.98	0.07807
5:55617243:G:A	50	100	1	0.03341
5:55617332:A:G	50	98	0.96	0.02596
5:55617352:G:C	50	100	1	0.07807
5:55617427:C:T	50	100	1	0.03341
5:55617591:C:T	50	100	1	0.07807
5:55617794:T:C	50	100	1	0.07807
5:55617875:T:C	50	100	1	0.4346
5:55617916:G:A	50	100	0.99	0.03758
5:55618167:A:G	50	100	1	0.07807
5:55618520:C:T	50	100	1	0.07807
5:55618591:A:T	50	100	1	0.07807
5:55618629:A:T	50	100	1	0.07407
5:55619126:T:C	50	100	1	0.1685
5:55619228:T:C	50	100	1	0.08751
5:55619265:C:T	50	100	1	0.07807
5:55619324:G:A	50	100	1	0.4704
5:55619384:C:T	50	100	1	0.07807
5:55619477:C:T	50	100	1	0.03322
5:55619993:T:C	50	100	1	0.03032
5:55620028:A:T	50	100	1	0.07807
5:55620102:G:A	50	100	1	0.07825
5:55620143:G:A	50	100	1	0.108
5:55620577:T:C	50	100	1	0.0797
5:55620622:C:T	49	100	1	0.01434
5:55620640:C:G	49	100	1	0.01434
5:55620863:A:C	50	100	1	0.07898
5:55620885:G:A	50	100	0.99	0.01289
5:55620899:G:T	50	100	1	0.4366
5:55620913:G:C	50	100	1	0.07898
5:55621003:C:G	50	100	1	0.07898
5:55621052:T:G	50	100	1	0.07898
5:55621462:A:G	50	100	1	0.0837
5:55621483:G:A	50	100	1	0.0837
5:55621587:C:T	50	100	1	0.1009
5:55621740:G:A	50	100	1	0.0837
5:55621951:A:C	50	100	1	0.05192
5:55622112:T:C	50	100	1	0.431
5:55622249:G:T	50	100	1	0.0532
5:55622565:T:C	50	100	1	0.07008
5:55622669:C:T	50	100	1	0.0532
5:55622775:A:T	50	100	1	0.05301
5:55622797:G:A	50	100	1	0.05374
5:55622949:C:T	50	100	1	0.1164
5:55622958:G:A	50	100	1	0.05301
5:55622999:C:T	50	100	0.99	0.04575
5:55623053:G:C	50	100	1	0.0532
5:55623080:T:C	50	100	1	0.4699
5:55623167:C:T	50	98	1	0.0463
5:55623664:G:A	50	100	1	0.1069
5:55623786:T:A	50	100	0.99	0.4619
5:55623953:G:C	50	100	1	0.03341
5:55624717:A:T	50	100	1	0.4715
5:55624843:G:A	50	100	1	0.05301
5:55624950:T:C	50	100	1	0.04575
5:55625232:G:A	50	98	1	0.05301
5:55625630:C:T	50	100	1	0.04575
5:55625634:G:A	50	98	0.92	0.06427
5:55626010:A:C	50	100	1	0.0305
5:55626344:C:T	50	100	1	0.05265
5:55627605:G:A	50	98	1	0.05283
5:55627840:G:A	50	100	1	0.05301
5:55627877:T:C	50	100	1	0.04575
5:55628054:C:T	50	100	1	0.05301
5:55628075:G:A	50	100	1	0.05301
5:55628149:A:G	50	100	1	0.05301
5:55628566:G:C	50	100	1	0.05283
5:55629140:C:A	50	100	1	0.05283
5:55629265:G:A	50	100	0.9	0.01198
5:55629379:T:C	50	100	1	0.4243
5:55629463:C:G	50	100	1	0.4713
5:55629483:C:T	50	100	1	0.05283
5:55629578:C:T	50	100	1	0.05283
5:55629683:G:T	50	100	1	0.05283
5:55630060:A:T	50	100	1	0.08279
5:55630142:T:C	50	100	1	0.05283
5:55630327:T:G	50	100	1	0.05574
5:55630474:C:T	50	100	1	0.4857
5:55630565:C:T	50	100	1	0.03341
5:55630834:C:G	50	100	1	0.05283
5:55631142:G:A	50	100	1	0.05283
5:55631443:G:A	50	100	1	0.05283
5:55631525:T:C	50	100	1	0.0305
5:55631614:C:T	50	100	0.96	0.0216
5:55631733:T:C	50	100	1	0.05283
5:55631761:C:T	50	100	1	0.05283
5:55632202:C:T	50	100	1	0.2186
5:55632299:A:G	50	100	1	0.0305
5:55632466:C:A	50	100	1	0.04593
5:55632490:A:G	50	100	0.96	0.02723
5:55632573:G:T	50	100	1	0.05283
5:55632601:T:G	50	100	1	0.4297
5:55632796:C:T	50	100	1	0.04539
5:55633063:G:A	50	100	1	0.05283
5:55633329:C:T	50	100	1	0.05283
5:55633952:C:T	50	100	0.8	0.01216
5:55634313:G:C	50	100	1	0.05283
5:55634314:C:T	50	100	1	0.05283
5:55634423:T:G	50	100	1	0.4613
5:55634501:T:C	50	100	1	0.0532
5:55634789:T:C	50	100	1	0.05283
5:55635178:A:G	50	100	1	0.05301
5:55635199:A:G	50	100	0.96	0.02723
5:55635255:A:G	50	100	1	0.4713
5:55635278:C:T	50	100	1	0.4593
5:55635862:T:A	50	100	1	0.05283
5:55636411:A:G	50	100	1	0.04575
5:55636454:G:A	50	100	1	0.05301
5:55636780:T:C	50	100	1	0.05283
5:55636904:A:G	50	100	1	0.05283
5:55636906:A:G	50	100	1	0.05283
5:55637336:C:G	50	100	1	0.05283
5:55637387:T:A	50	100	1	0.05428
5:55637595:G:A	50	100	1	0.04557
5:55637633:G:A	50	100	1	0.05283
5:55637642:A:G	50	98	0.96	0.02633
5:55637838:C:T	50	100	1	0.4795
5:55637843:G:A	50	100	1	0.05283
5:55637931:G:A	50	100	1	0.4677
5:55638313:T:C	50	100	1	0.05283
5:55639089:G:A	50	100	1	0.05265
5:55639130:A:G	50	100	1	0.05301
5:55639156:T:C	50	100	1	0.4611
5:55639345:A:G	50	100	1	0.05301
5:55639501:C:A	50	100	1	0.4706
5:55639666:T:G	50	100	1	0.05283
5:55639734:T:A	50	98	1	0.05283
5:55639922:T:A	50	100	0.99	0.05283
5:55639944:T:A	50	100	1	0.03341
5:55640020:C:G	50	98	1	0.01053
5:55640126:G:C	50	100	1	0.05283
5:55640175:G:A	50	100	1	0.05301
5:55640521:T:C	50	100	1	0.05283
5:55640844:A:C	50	100	1	0.05283
5:55640897:T:C	50	100	1	0.05283
5:55640899:T:C	50	100	0.98	0.05265
5:55640964:C:G	50	100	1	0.05283
5:55641059:C:T	50	100	0.99	0.05301
5:55641130:A:G	50	100	1	0.05283
5:55641134:C:T	50	100	1	0.4857
5:55641209:C:G	50	100	1	0.05283
5:55641252:T:C	50	100	1	0.05192
5:55641461:T:C	50	100	1	0.05283
5:55641470:G:A	50	100	0.99	0.1066
5:55642067:C:T	50	100	1	0.05283
5:55642172:A:G	50	100	1	0.1162
5:55642297:A:G	50	100	1	0.05283
5:55642335:G:A	50	100	1	0.05338
5:55642751:C:A	50	100	1	0.08315
5:55642872:T:C	50	100	1	0.4829
5:55643117:T:C	50	98	1	0.4757
5:55643181:C:G	50	100	1	0.4759
5:55643243:G:A	50	100	1	0.4757
5:55643266:T:G	50	100	1	0.4757
5:55643450:C:A	50	100	1	0.4753
5:55643631:C:T	50	100	1	0.4749
5:55643756:G:A	50	100	0.98	0.01325
5:55644283:A:T	50	100	1	0.4749
5:55644300:A:T	50	100	1	0.4749
5:55644509:T:C	50	100	1	0.427
5:55644841:A:G	50	100	1	0.0305
5:55644960:A:G	50	100	1	0.4748
5:55645092:G:C	50	100	1	0.03322
5:55645339:G:A	50	100	1	0.4749
5:55645435:T:C	50	100	1	0.4748
5:55645789:A:G	50	100	1	0.04539
5:55645982:T:C	50	100	0.99	0.4751
5:55645983:G:A	50	100	1	0.4751
5:55646078:A:G	50	100	1	0.4749
5:55646256:C:A	50	100	1	0.4751
5:55646290:G:A	50	100	1	0.4724
5:55646328:A:G	50	100	0.99	0.4753
5:55646334:A:G	50	100	1	0.4751
5:55646567:T:A	50	100	1	0.4751
5:55646595:A:T	50	100	1	0.4751
5:55646867:C:T	50	100	1	0.4751
5:55646881:A:G	50	100	1	0.4757
5:55647220:T:C	50	100	1	0.4753
5:55647450:A:G	50	100	1	0.4753
5:55647540:C:T	50	100	1	0.4751
5:55647606:G:A	50	98	1	0.4241
5:55647859:C:T	50	100	1	0.4751
5:55648109:C:T	50	100	1	0.4744
5:55648434:C:T	50	100	1	0.4749
5:55648683:C:A	50	100	1	0.4726
5:55648828:T:C	50	100	1	0.4724
5:55648886:G:T	49	100	1	0.4751
5:55648931:A:G	50	100	1	0.01598
5:55648967:T:G	50	100	1	0.4751
5:55649148:G:C	50	100	1	0.4753
5:55649571:C:T	50	100	1	0.4751
5:55649630:C:T	50	100	1	0.4751
5:55649715:G:A	50	100	1	0.4751
5:55649847:A:G	50	100	1	0.4751
5:55649971:A:T	50	100	1	0.04539
5:55650062:G:A	50	100	1	0.4753
5:55650167:C:T	50	100	1	0.4753
5:55650941:G:A	50	100	1	0.4726
5:55651071:G:A	50	100	1	0.4753
5:55651077:C:T	50	100	1	0.4753
5:55651168:G:A	50	100	0.99	0.4726
5:55651226:C:A	50	94	1	0.4755
5:55651232:G:A	49	93.9	1	0.4757
5:55651248:C:T	49	87.8	0.98	0.4682
5:55651282:A:G	49	89.8	1	0.4753
5:55651332:C:T	50	100	1	0.04539
5:55651644:C:T	50	100	1	0.4755
5:55651696:C:A	50	100	1	0.4755
5:55651827:A:G	50	100	1	0.4611
5:55651973:C:A	50	92	1	0.384
5:55652218:T:C	50	100	0.99	0.476
5:55652905:T:C	50	100	1	0.4613
5:55652983:C:T	50	100	1	0.4277
5:55653020:C:A	50	100	1	0.4748
5:55653081:T:C	50	100	1	0.4755
5:55653112:A:G	50	100	0.99	0.4755
5:55653249:G:T	50	100	1	0.4715
5:55653361:T:C	50	100	1	0.4757
5:55653970:C:T	50	100	1	0.03068
5:55654050:G:A	50	100	1	0.04521
5:55654284:A:G	50	100	1	0.4751
5:55654344:G:A	50	100	1	0.4751
5:55654586:G:A	50	100	1	0.461
5:55654914:T:C	50	100	1	0.4753
5:55655012:T:A	50	100	1	0.4753
5:55655105:G:C	50	100	1	0.05192
5:55655233:G:A	50	98	1	0.4722
5:55655276:G:A	50	100	1	0.4753
5:55655367:T:C	50	100	1	0.4753
5:55655602:G:A	50	100	1	0.4753
5:55655862:T:C	50	100	1	0.04866
5:55655984:C:T	50	100	1	0.4641
5:55656345:C:T	50	100	1	0.4711
5:55656929:T:C	50	100	1	0.4711
5:55656974:C:T	50	98	0.96	0.02633
5:55657112:C:G	50	100	1	0.4722
5:55657211:T:C	50	100	1	0.03086
5:55657273:C:G	50	100	0.95	0.03159
5:55657294:T:C	50	100	1	0.4711
5:55657639:A:G	50	100	1	0.471
5:55657880:T:C	50	100	1	0.4711
5:55658200:G:A	50	100	0.96	0.01906
5:55658493:G:A	50	100	1	0.471
5:55658543:T:C	50	100	0.96	0.02723
5:55658650:T:C	50	100	1	0.2199
5:55658846:C:A	50	100	1	0.03068
5:55658958:T:C	50	100	1	0.4711
5:55659092:A:G	50	100	1	0.4706
5:55659190:C:G	50	100	1	0.4711
5:55659243:T:C	50	90	1	0.3092
5:55659390:A:T	50	90	1	0.484
5:55659395:A:T	50	96	1	0.4768
5:55659491:C:A	50	100	1	0.4719
5:55659522:T:G	50	100	1	0.4711
5:55659728:A:T	50	100	1	0.468
5:55659771:A:T	50	100	1	0.472
5:55659880:G:C	49	100	1	0.4688
5:55659989:G:A	50	100	1	0.4717
5:55660015:C:T	50	98	0.94	0.06699
5:55660069:A:G	49	100	1	0.03322
5:55660144:G:C	50	100	1	0.4713
5:55660148:C:T	50	100	1	0.472
5:55660267:G:A	50	100	1	0.471
5:55660270:C:T	50	100	1	0.471
5:55660585:A:C	50	100	1	0.4711
5:55660804:G:T	50	100	1	0.4711
5:55660882:T:G	50	100	1	0.03086
5:55660897:G:A	50	100	1	0.471
5:55661091:T:A	50	100	0.99	0.4729
5:55661168:A:G	50	100	1	0.468
5:55661294:C:A	50	100	1	0.471
5:55661344:C:A	50	100	1	0.471
5:55661372:C:T	50	100	1	0.471
5:55661405:C:A	50	98	1	0.471
5:55661414:A:C	48	100	1	0.471
5:55661546:C:T	50	100	1	0.4711
5:55661559:A:G	50	100	1	0.03322
5:55661854:G:A	50	100	1	0.4722
5:55662369:T:C	50	100	1	0.03068
5:55662407:C:T	50	100	1	0.471
5:55662479:G:A	50	100	1	0.4711
5:55662562:C:G	50	100	0.96	0.01053
5:55662631:C:T	50	100	1	0.4711
5:55662663:C:T	50	100	0.96	0.02723
5:55662847:T:G	50	98	0.98	0.2487
5:55662949:G:T	50	100	1	0.03831
5:55663005:G:A	50	100	1	0.4711
5:55663134:T:A	50	100	1	0.4711
5:55663657:T:C	50	100	1	0.03849
5:55663791:T:G	50	100	1	0.01906
5:55664031:C:T	50	100	1	0.01162
5:55664362:T:C	50	100	1	0.4711
5:55664781:A:G	50	100	1	0.4711
5:55664845:C:G	50	100	1	0.4711
5:55664859:C:T	50	100	1	0.4711
5:55665277:A:G	50	100	1	0.4715
5:55665301:G:T	50	100	1	0.4711
5:55665578:G:C	50	100	1	0.4711
5:55665800:A:C	50	100	1	0.4711
5:55666048:T:A	50	100	1	0.427
5:55666069:G:A	50	100	1	0.427
5:55666142:T:C	50	100	0.91	0.02723
5:55666691:C:T	50	100	1	0.4711
5:55666799:G:A	50	100	1	0.4711
5:55666842:C:T	50	100	1	0.471
5:55667055:C:T	46	100	1	0.03086
5:55667077:T:C	50	100	1	0.471
5:55667553:A:G	50	100	0.99	0.471
5:55667626:T:C	50	100	0.99	0.468
5:55667722:A:C	50	100	1	0.471
5:55667755:T:A	50	100	1	0.4679
5:55667840:G:A	50	100	1	0.471
5:55667852:C:T	50	100	1	0.471
5:55668101:A:G	50	98	1	0.427
5:55668106:A:G	50	98	1	0.471
5:55668408:T:G	50	100	1	0.471
5:55668495:G:C	50	100	1	0.471
5:55668755:C:T	50	100	1	0.4684
5:55668902:T:C	50	100	1	0.471
5:55669058:T:A	50	100	0.96	0.02723
5:55669146:A:G	50	100	1	0.4677
5:55669685:C:T	50	100	1	0.4835
5:55670026:G:A	50	100	1	0.471
5:55670051:G:A	50	100	1	0.471
5:55670122:G:A	50	100	1	0.471
5:55670253:C:T	50	100	1	0.2197
5:55670310:T:C	50	100	1	0.4711
5:55670352:A:T	50	100	1	0.4708
5:55670540:T:C	50	100	1	0.4708
5:55670582:C:T	50	98	1	0.4708
5:55670858:T:C	50	100	0.96	0.02741
5:55671477:T:C	46	95.7	1	0.4711
5:55671505:C:T	46	93.5	1	0.4677
5:55671708:T:C	50	100	1	0.4708
5:55671894:T:A	50	100	1	0.4708
5:55671971:T:C	50	100	1	0.4708
5:55672846:T:C	49	100	1	0.4708
5:55672993:C:T	50	100	1	0.4677
5:55673445:T:C	50	100	1	0.4708
5:55673605:G:A	50	100	0.99	0.03068
5:55673653:G:A	50	100	1	0.4713
5:55673806:A:G	50	100	1	0.4708
5:55673872:T:G	50	100	1	0.472
5:55674036:C:A	50	100	1	0.4717
5:55674044:G:A	50	100	1	0.4708
5:55674172:C:T	50	100	1	0.4708
5:55674400:A:C	50	100	1	0.03849
5:55674505:T:C	50	100	1	0.4677
5:55674522:C:T	50	100	1	0.4708
5:55674912:G:A	50	100	1	0.4268
5:55675514:T:C	50	100	0.84	0.02669
5:55675516:C:G	50	100	1	0.4708
5:55675638:C:T	50	100	1	0.4708
5:55675641:C:T	50	100	1	0.471
5:55675952:A:G	50	100	1	0.4719
5:55676003:A:G	50	98	0.84	0.01834
5:55676021:G:A	50	98	0.96	0.02633
5:55676289:T:C	50	100	1	0.471
5:55676322:T:C	50	100	1	0.4931
5:55676353:T:A	50	100	1	0.4711
5:55676357:T:C	50	100	1	0.4713
5:55676468:A:G	50	100	1	0.471
5:55676531:C:T	50	100	1	0.471
5:55676968:A:G	50	100	1	0.471
5:55677177:G:A	50	98	1	0.4708
5:55677554:T:A	50	100	1	0.0305
5:55677686:C:G	50	98	1	0.4708
5:55677725:G:T	49	87.8	0.72	0.0187
5:55677874:A:G	50	98	1	0.3088
5:55678148:C:T	50	100	1	0.471
5:55678231:G:A	50	100	1	0.1146
5:55678660:T:G	50	98	0.96	0.0325
5:55679162:G:C	50	100	1	0.4722
5:55679552:C:T	50	100	1	0.468
5:55679600:T:G	50	96	1	0.4682
5:55679622:A:G	50	100	1	0.4274
5:55679900:G:A	50	100	1	0.4679
5:55680226:T:G	50	88	0.97	0.4938
5:55680228:G:T	50	94	0.98	0.1932
5:55680230:G:T	50	96	0.98	0.1242
5:55680604:G:A	50	100	1	0.01035
5:55680632:T:C	50	100	1	0.4679
5:55681160:A:G	50	100	0.98	0.0394
5:55681349:T:C	50	100	1	0.4679
5:55681421:C:A	50	100	1	0.01997
5:55681553:G:C	50	100	1	0.4679
5:55681702:A:C	50	100	1	0.4679
5:55681747:T:G	50	100	1	0.04103
5:55681793:A:C	50	100	1	0.4679
5:55681916:C:T	50	100	1	0.4679
5:55681928:C:T	50	100	1	0.4679
5:55682007:T:C	50	98	1	0.4677
5:55682378:G:C	50	100	1	0.4679
5:55682395:C:A	50	100	1	0.4713
5:55682475:C:T	50	100	0.93	0.06536
5:55682633:G:C	50	100	1	0.04085
5:55682655:C:G	50	100	1	0.4679
5:55682670:G:A	50	100	1	0.4677
5:55682687:A:G	50	100	1	0.4659
5:55682739:C:T	50	98	1	0.4662
5:55682906:C:T	50	100	1	0.08896
5:55682968:C:T	50	100	1	0.03794
5:55683020:G:A	50	100	1	0.04085
5:55683021:G:A	50	100	1	0.4677
5:55683170:A:G	50	100	1	0.4679
5:55683346:C:T	50	100	0.99	0.01507
5:55683625:A:G	50	100	1	0.4679
5:55683651:A:G	50	100	1	0.4679
5:55684203:T:C	50	100	1	0.4675
5:55684462:T:C	50	100	1	0.4724
5:55684476:A:C	50	100	1	0.4753
5:55684538:G:A	50	100	1	0.4679
5:55684632:T:C	50	98	1	0.4724
5:55684677:G:A	50	100	1	0.4679
5:55684864:G:T	50	100	1	0.468
5:55684905:T:C	50	100	1	0.4679
5:55685067:T:A	50	100	1	0.4837
5:55685132:T:C	50	100	1	0.04085
5:55685176:C:G	50	100	1	0.4679
5:55685380:T:C	50	100	1	0.4679
5:55685545:C:G	50	100	1	0.4679
5:55685617:C:T	50	100	1	0.468
5:55685662:G:C	50	100	1	0.4713
5:55686071:C:G	50	100	1	0.4679
5:55686387:G:A	50	100	1	0.03068
5:55686480:T:G	50	100	1	0.4679
5:55686582:C:T	50	100	1	0.4679
5:55686856:G:C	50	100	1	0.4675
5:55686933:C:T	50	100	1	0.03322
5:55687077:T:C	50	86	1	0.4895
5:55687572:A:T	50	98	1	0.4724
5:55687611:T:G	50	100	1	0.04085
5:55688014:T:C	50	100	0.95	0.02596
5:55688400:A:G	49	95.9	0.99	0.4695
5:55688411:A:G	49	93.9	1	0.4688
5:55688434:C:T	47	97.9	1	0.4679
5:55688659:G:C	50	98	1	0.4679
5:55688757:C:T	50	100	1	0.4837
5:55688819:T:A	50	100	1	0.03032
5:55688875:C:T	50	100	1	0.4679
5:55689127:A:G	50	100	1	0.01888
5:55689234:C:T	50	100	1	0.4677
5:55689674:C:A	50	100	1	0.4679
5:55689695:G:C	50	100	1	0.468
5:55689902:T:C	50	100	1	0.08261
5:55690002:T:C	50	100	1	0.4679
5:55690079:T:A	50	100	1	0.2195
5:55690153:C:T	50	100	1	0.4679
5:55690233:A:C	50	100	1	0.4677
5:55690300:G:A	50	100	1	0.4677
5:55690390:A:G	50	100	1	0.4677
5:55690393:G:A	50	100	1	0.01888
5:55690477:T:C	50	100	1	0.4677
5:55690547:T:C	50	100	0.96	0.04067
5:55690644:G:A	50	100	1	0.04847
5:55690947:T:C	50	100	1	0.3085
5:55691135:A:G	50	100	1	0.4677
5:55691550:G:T	50	100	1	0.4677
5:55691669:G:A	50	100	1	0.06009
5:55691722:G:A	50	98	0.96	0.02633
5:55691757:T:C	50	100	1	0.3085
5:55691847:C:T	50	100	0.95	0.0118
5:55692754:A:G	50	100	1	0.468
5:55693620:G:A	50	100	1	0.4679
5:55693762:T:C	50	100	1	0.4677
5:55693787:G:A	50	100	1	0.4679
5:55693851:T:C	50	100	1	0.4679
5:55694007:C:T	50	100	1	0.03032
5:55694037:C:T	50	100	1	0.01888
5:55694177:C:T	50	100	1	0.4675
5:55694745:T:G	50	100	1	0.02977
5:55694934:G:T	50	100	1	0.04139
5:55694941:C:T	50	100	1	0.4679
5:55695023:G:A	50	100	0.92	0.02814
5:55695059:C:T	50	100	1	0.468
5:55695145:A:C	50	100	1	0.4682
5:55695196:C:A	50	100	1	0.4679
5:55696420:C:T	43	86	0.66	0.04339
5:55696789:C:A	49	93.9	0.97	0.459
5:55696851:G:A	50	100	0.99	0.4403
5:55696880:G:C	50	98	1	0.4726
5:55696900:G:A	48	100	1	0.04158
5:55696970:G:C	50	100	1	0.469
5:55696971:G:A	49	100	1	0.4733
5:55696982:C:T	49	100	1	0.03068
5:55697050:G:C	46	89.1	1	0.4668
5:55697399:T:C	50	100	1	0.4677
5:55697570:A:G	50	100	1	0.4679
5:55697631:C:A	50	100	1	0.4679
5:55697672:A:C	50	98	1	0.494
5:55697676:T:A	50	98	1	0.07389
5:55698001:A:G	50	100	1	0.4675
5:55698101:A:T	50	100	1	0.4717
5:55698236:C:T	50	100	1	0.4711
5:55698295:C:A	50	100	1	0.4715
5:55698377:A:G	50	100	1	0.4677
5:55698572:A:C	50	100	1	0.4675
5:55698575:A:C	50	100	1	0.4677
5:55698732:T:C	50	100	1	0.4679
5:55698809:T:C	50	100	1	0.4677
5:55698831:C:T	50	100	1	0.4677
5:55698893:C:T	50	100	1	0.4675
5:55699139:C:T	50	100	1	0.4713
5:55699149:A:G	50	100	1	0.4679
5:55699150:A:C	50	100	1	0.4679
5:55699180:A:G	50	100	0.88	0.02977
5:55699192:C:T	50	100	1	0.4677
5:55699317:T:C	50	100	0.84	0.01216
5:55699443:A:G	50	100	1	0.4675
5:55699461:C:T	50	100	1	0.4675
5:55699602:C:T	50	100	1	0.4675
5:55699761:T:C	50	100	1	0.03341
5:55700184:C:T	50	100	1	0.4675
5:55700222:T:C	50	100	1	0.4675
5:55700360:C:A	49	98	0.99	0.4962
5:55700855:G:C	50	100	1	0.4675
5:55701212:C:T	50	100	1	0.4673
5:55701315:C:T	50	100	1	0.01471
5:55701395:C:T	50	100	1	0.4675
5:55701446:C:T	50	100	0.96	0.02741
5:55701455:C:T	50	100	1	0.4677
5:55701503:C:G	50	100	1	0.4717
5:55701809:T:G	50	100	1	0.427
5:55701928:G:A	50	100	1	0.0305
5:55702589:T:A	50	100	0.96	0.02741
5:55702676:C:T	50	100	1	0.4675
5:55702794:G:A	50	100	1	0.4675
5:55703017:T:C	50	100	0.98	0.01344
5:55703172:T:G	50	100	1	0.4637
5:55703342:T:C	50	100	1	0.4659
5:55703404:A:G	50	100	1	0.4254
5:55703526:T:C	50	100	1	0.1155
5:55704025:A:C	50	100	1	0.4731
5:55704491:A:C	50	100	1	0.4659
5:55704528:A:G	50	100	1	0.4675
5:55704736:T:G	50	100	1	0.4677
5:55705070:T:G	50	100	1	0.04938
5:55705264:C:G	50	100	1	0.0532
5:55705452:G:A	50	96	0.99	0.4664
5:55705549:A:C	50	100	1	0.4668
5:55705636:T:A	50	100	0.96	0.02741
5:55706053:T:C	50	100	1	0.4241
5:55706069:C:A	50	100	1	0.4443
5:55706071:G:A	50	100	1	0.4443
5:55706097:T:A	50	100	1	0.4443
5:55706176:C:G	50	100	1	0.4443
5:55706437:G:A	50	100	0.97	0.2476
5:55706756:T:C	50	100	1	0.429
5:55706995:G:T	50	100	1	0.09713
5:55707032:G:T	50	100	1	0.09695
5:55707896:T:C	50	100	1	0.09677
5:55707940:C:T	50	100	1	0.09677
5:55708116:G:A	50	100	1	0.4306
5:55708963:A:C	50	100	0.98	0.01344
5:55709209:A:G	50	100	1	0.09695
5:55709358:T:C	50	100	1	0.4717
5:55709580:C:T	50	98	1	0.4724
5:55709849:G:C	50	100	0.96	0.03105
5:55709913:C:A	50	100	1	0.0305
5:55710085:A:G	50	80	0.92	0.02578
5:55710086:G:A	50	80	0.85	0.02505
5:55710350:G:A	50	100	1	0.09277
5:55711408:T:C	50	100	0.97	0.04248
5:55712009:C:T	50	100	1	0.471
5:55712013:C:A	50	100	1	0.471
5:55712493:G:C	50	100	1	0.4706
5:55713106:G:C	50	100	0.96	0.02796
5:55713251:G:A	50	100	1	0.4588
5:55713450:A:G	50	100	1	0.09641
5:55713487:G:A	50	100	0.97	0.01198
5:55713626:G:C	50	100	1	0.4717
5:55713659:A:G	50	100	1	0.09296
5:55714069:A:G	50	100	0.99	0.4713
5:55714564:A:G	50	100	1	0.09641
5:55714605:C:T	50	100	0.96	0.02451
5:55714795:G:A	50	100	1	0.03014
5:55715135:G:A	50	100	1	0.09677
5:55715172:G:T	50	100	1	0.09677
5:55715274:C:G	50	100	1	0.03014
5:55715398:G:C	50	98	1	0.09677
5:55715698:A:T	50	100	1	0.09677
5:55715904:A:G	50	100	1	0.03014
5:55715917:C:T	50	100	1	0.09677
5:55715932:T:G	50	100	1	0.09677
5:55716242:A:G	50	100	0.96	0.02814
5:55716492:T:C	50	100	0.98	0.09695
5:55716515:G:A	50	100	1	0.09677
5:55716654:A:G	50	100	1	0.09677
5:55716794:C:T	50	100	0.97	0.01888
5:55716871:C:T	50	100	1	0.4733
5:55716983:A:G	50	100	1	0.09677
5:55716989:C:T	50	100	1	0.09713
5:55717078:T:C	50	100	1	0.09677
5:55717085:T:G	50	100	0.96	0.02832
5:55717143:G:T	50	100	1	0.09677
5:55717350:A:G	50	100	1	0.09677
5:55717814:G:C	50	100	1	0.09296
5:55718045:C:T	50	100	0.99	0.08878
5:55718263:C:T	50	100	0.91	0.02687
5:55718936:A:G	50	100	1	0.09713
5:55718943:T:C	50	98	0.99	0.3019
5:55719024:G:A	50	100	0.99	0.07952
5:55719240:G:A	50	100	1	0.1006
5:55719329:A:G	50	98	1	0.3967
5:55719439:G:C	50	100	1	0.4593
5:55719478:G:T	50	98	0.99	0.3264
5:55719690:C:T	50	100	1	0.3264
5:55719701:A:G	50	100	1	0.01616
5:55719802:G:T	50	100	0.9	0.02215
5:55719953:C:T	50	100	1	0.4713
5:55720015:C:T	50	100	1	0.327
5:55720157:G:A	50	100	1	0.3264
5:55720264:A:G	50	100	1	0.3266
5:55720322:G:A	50	100	1	0.3264
5:55720367:A:G	50	100	1	0.3264
5:55720931:G:A	50	100	0.98	0.1146
5:55721056:C:G	50	100	1	0.3264
5:55721088:A:C	50	100	1	0.3266
5:55721150:G:A	50	100	1	0.3261
5:55721190:G:T	50	100	1	0.3264
5:55721616:G:A	50	100	1	0.3264
5:55721646:C:T	50	100	1	0.3243
5:55721988:A:G	50	100	1	0.3263
5:55722081:G:A	50	100	1	0.3263
5:55722666:G:A	50	100	1	0.3263
5:55722735:A:G	50	100	1	0.3268
5:55722834:A:C	50	100	0.99	0.3273
5:55723127:G:C	50	100	1	0.2204
5:55723200:G:A	50	100	1	0.3263
5:55723570:T:G	50	100	1	0.472
5:55723665:C:G	50	100	0.93	0.01126
5:55723818:T:C	50	100	1	0.3263
5:55724360:A:G	50	100	1	0.3255
5:55724627:C:A	50	100	0.81	0.01489
5:55724884:C:T	50	100	1	0.465
5:55725103:C:T	50	100	0.96	0.04484
5:55725148:G:C	50	100	0.99	0.3219
5:55725327:T:C	50	100	0.99	0.3214
5:55725494:T:C	50	100	0.99	0.3248
5:55725549:G:T	50	100	0.99	0.3219
5:55725988:C:T	50	100	0.99	0.3217
5:55726016:G:A	50	100	0.92	0.01743
5:55726177:C:G	50	100	0.99	0.3217
5:55726210:T:C	50	100	0.99	0.354
5:55726248:C:T	50	100	0.99	0.3215
5:55726280:C:A	50	100	0.98	0.3214
5:55726293:A:G	50	100	0.99	0.3215
5:55726389:T:G	50	100	0.99	0.3215
5:55726584:G:A	50	100	0.99	0.3221
5:55726636:C:T	50	100	0.99	0.3217
5:55726889:G:T	50	100	0.99	0.3214
5:55726902:T:C	50	100	0.99	0.3214
5:55727063:A:G	50	100	1	0.03159
5:55727167:G:A	50	100	0.99	0.3228
5:55727348:G:C	50	100	0.99	0.3509
5:55727551:G:A	50	100	0.99	0.2242
5:55727568:A:G	50	100	0.99	0.3206
5:55727676:C:T	50	100	1	0.3203
5:55727677:G:A	50	100	0.93	0.02977
5:55727684:G:C	50	100	1	0.3139
5:55727911:G:T	50	98	0.99	0.05102
5:55728073:T:C	50	100	0.98	0.08896
5:55728841:G:C	50	96	0.98	0.4236
5:55729171:C:T	50	96	0.98	0.4907
5:55730473:G:A	50	100	0.98	0.01725
5:55731409:A:G	50	98	0.99	0.2108
5:55731540:C:T	50	98	0.99	0.4956
5:55731549:C:G	50	100	1	0.1033
5:55732279:G:C	50	100	1	0.1058
5:55732332:T:C	50	100	1	0.02342
5:55732565:A:G	50	100	1	0.1068
5:55733295:A:C	50	100	1	0.06536
5:55733483:C:T	50	100	0.99	0.09786
5:55733768:G:A	50	100	0.98	0.07317
5:55733912:G:C	50	100	0.99	0.1235
5:55734192:C:G	50	100	1	0.06191
5:55734883:G:A	50	100	0.99	0.2204
5:55735052:A:G	50	100	1	0.07153
5:55735116:C:T	50	100	1	0.2228
5:55735771:A:G	50	100	1	0.06191
5:55735817:C:T	50	100	0.97	0.01797
5:55736186:G:T	50	100	1	0.2204
5:55736415:C:A	50	100	0.88	0.01543
5:55736851:C:T	50	100	0.98	0.06481
5:55737285:C:T	50	100	1	0.1233
5:55737309:T:G	50	100	1	0.3531
5:55737714:G:C	50	100	1	0.05247
5:55737940:C:G	50	100	1	0.2206
5:55738073:G:A	50	100	1	0.02052
5:55738260:A:G	50	100	1	0.2807
5:55738350:C:T	50	100	1	0.2253
5:55738462:G:C	49	100	1	0.2908
5:55739177:A:T	49	100	1	0.1249
5:55739698:A:C	50	100	1	0.2255
5:55740250:G:A	50	100	0.99	0.1127
5:55741167:G:A	50	100	1	0.06155
5:55741615:C:G	50	100	1	0.03849
5:55741661:C:T	50	100	0.96	0.0561
5:55742619:C:T	50	100	1	0.06155
5:55742659:A:G	50	100	1	0.1258
5:55743878:G:A	50	100	0.97	0.01852
5:55745150:G:A	50	100	0.97	0.01852
5:55745468:G:T	50	98	0.98	0.06663
5:55746115:G:A	50	100	1	0.1276
5:55746335:G:T	50	100	1	0.05574
5:55746912:A:G	50	100	1	0.4966
5:55747794:A:G	50	100	1	0.4966
5:55747869:T:C	50	100	1	0.4969
5:55749098:G:A	50	100	1	0.06155
5:55750079:A:G	50	100	0.99	0.01797
5:55750393:C:T	50	100	1	0.4784
5:55750479:A:G	50	100	1	0.2807
5:55750661:A:G	50	100	1	0.2807
5:55752244:A:T	50	98	1	0.01053
5:55752452:A:C	48	77.1	1	0.287
5:55752569:A:C	50	98	0.99	0.02941
5:55752618:G:A	48	83.3	1	0.4966
5:55752633:G:A	49	100	1	0.01725
5:55752688:G:T	49	89.8	1	0.221
5:55752693:A:G	48	100	1	0.06155
5:55752696:C:T	47	100	0.83	0.0118
5:55752940:G:A	49	100	0.86	0.02669
5:55753028:A:G	50	94	1	0.2843
5:55753550:C:T	50	98	0.98	0.06627
5:55753772:A:G	35	82.9	1	0.4321
5:55753954:C:G	34	91.2	0.99	0.2244
5:55754086:G:T	50	100	0.91	0.05265
5:55754239:C:T	50	100	0.99	0.01344
5:55754384:G:C	35	91.4	0.99	0.1255
5:55754604:T:A	50	98	0.96	0.0158
5:55754737:C:G	50	100	0.88	0.01344
5:55755151:A:T	50	100	1	0.2257
5:55755510:C:G	50	100	1	0.4964
5:55755746:G:A	50	100	0.93	0.02832
5:55756691:G:A	50	100	1	0.02596
5:55757189:C:T	50	100	1	0.4406
5:55757270:C:T	50	100	1	0.226
5:55757524:A:G	50	100	1	0.05265
5:55757551:C:T	50	100	1	0.2259
5:55758289:A:G	50	100	1	0.03831
5:55758785:T:G	50	100	1	0.226
5:55758850:G:A	48	85.4	1	0.4966
5:55759081:C:G	50	100	1	0.4967
5:55759348:T:G	50	100	0.91	0.01289
5:55759372:A:G	50	100	1	0.06137
5:55759472:A:G	50	100	1	0.2269
5:55759932:G:A	50	100	1	0.2269
5:55760883:G:A	50	100	1	0.07153
5:55761824:A:C	50	100	0.94	0.02215
5:55762567:G:A	50	100	1	0.4956
5:55763164:C:A	50	100	1	0.3856
5:55763412:A:T	50	100	1	0.01906
5:55763732:C:T	50	100	1	0.2235
5:55764585:C:T	50	100	1	0.2213
5:55764797:G:A	50	100	1	0.2239
5:55764828:G:A	50	100	1	0.4964
5:55765234:A:G	50	100	1	0.06137
5:55765411:A:T	49	83.7	0.93	0.1133
5:55765413:A:T	49	79.6	0.95	0.1997
5:55765415:T:A	45	97.8	0.87	0.03286
5:55765417:T:A	48	97.9	1	0.01652
5:55765419:T:A	47	97.9	0.85	0.01289
5:55766122:T:A	50	98	1	0.06173
5:55766462:G:A	50	100	0.92	0.01198
5:55766571:T:C	50	98	1	0.254
5:55766695:C:T	50	100	1	0.4967
5:55766928:G:A	50	100	1	0.2215
5:55766936:T:C	50	100	1	0.4237
5:55767087:C:G	50	100	1	0.4236
5:55767993:G:A	50	100	1	0.01834
5:55768015:T:C	50	100	1	0.2981
5:55768194:C:T	50	100	1	0.419
5:55768215:A:G	50	100	0.99	0.2166
5:55768547:T:C	50	100	1	0.06137
5:55768569:A:C	50	100	1	0.06137
5:55769257:T:C	50	100	1	0.06137
5:55769326:C:T	50	100	1	0.01852
5:55769707:G:A	50	100	0.97	0.01253
5:55770226:T:C	50	100	0.93	0.01144
5:55770245:A:G	50	100	1	0.05301
5:55770272:T:C	50	100	1	0.06354
5:55770625:G:A	50	100	1	0.01761
5:55770838:G:A	50	100	1	0.01852
5:55770953:G:A	50	100	0.99	0.06137
5:55771129:T:C	50	100	0.94	0.03377
5:55772016:C:T	50	100	1	0.01943
5:55772046:C:T	50	100	0.99	0.08243
5:55772079:C:T	50	100	1	0.0187
5:55772167:C:G	50	100	1	0.1253
5:55772205:C:T	50	100	1	0.1044
5:55772215:A:C	50	100	0.89	0.0187
5:55772795:G:A	50	100	0.9	0.01198
5:55773348:G:A	50	100	1	0.1249
5:55773745:C:T	50	100	1	0.01852
5:55773927:T:G	50	100	0.93	0.01198
5:55773982:A:G	50	100	1	0.01852
5:55774072:A:T	50	100	1	0.2259
5:55774156:T:G	50	100	1	0.2277
5:55774265:C:G	50	100	0.88	0.0256
5:55774341:G:A	50	100	1	0.2211
5:55774386:A:T	50	100	0.98	0.06137
5:55774515:A:G	50	100	1	0.05501
5:55774517:T:C	50	100	1	0.2235
5:55774921:A:G	50	100	1	0.03831
5:55775016:T:A	50	100	1	0.104
5:55775132:A:T	50	100	1	0.3509
5:55775423:G:A	50	100	1	0.2117
5:55775449:G:A	50	100	1	0.2215
5:55775806:G:T	50	100	1	0.01017
5:55776822:C:T	50	100	0.98	0.06736
5:55777062:A:T	50	100	0.98	0.06173
5:55777229:A:G	50	100	1	0.2217
5:55777373:A:G	50	100	1	0.01816
5:55777761:A:G	50	100	0.99	0.06155
5:55778215:A:G	50	100	0.99	0.01924
5:55778871:G:C	50	100	1	0.2235
5:55779366:T:C	50	100	1	0.06699
5:55779842:A:G	50	100	0.96	0.01289
5:55780776:C:G	50	100	1	0.07062
5:55780789:C:T	50	100	1	0.0325
5:55781386:A:G	50	100	1	0.2213
5:55781608:C:G	50	100	1	0.05483
5:55782136:C:T	50	100	1	0.104
5:55782237:A:C	50	100	1	0.4423
5:55782802:T:C	50	98	1	0.2251
5:55783462:C:T	50	98	0.98	0.09459
5:55783522:C:A	50	100	1	0.06155
5:55783595:G:T	50	100	0.91	0.01198
5:55783854:T:A	50	100	1	0.01634
5:55784001:T:G	50	100	1	0.0216
5:55784197:G:A	50	100	0.99	0.01888
5:55784241:A:T	50	100	1	0.2199
5:55784287:G:C	50	100	1	0.01053
5:55784941:G:A	50	100	1	0.1038
5:55785040:A:C	50	100	1	0.01761
5:55785170:T:C	50	100	1	0.1247
5:55785648:C:G	50	100	0.98	0.05211
5:55785866:A:G	50	100	1	0.08824
5:55786028:A:G	50	100	1	0.0492
5:55786141:G:A	50	100	1	0.1247
5:55786646:C:T	50	100	1	0.4966
5:55787298:G:A	50	100	1	0.4219
5:55787630:T:G	50	100	1	0.4966
5:55787726:C:G	50	100	1	0.06155
5:55788009:A:G	50	100	1	0.01943
5:55788443:T:C	50	100	1	0.06699
5:55788929:C:T	50	100	1	0.4966
5:55789026:A:G	50	100	0.97	0.01561
5:55789065:A:T	50	100	1	0.01325
5:55789102:T:C	50	100	1	0.06155
5:55789158:G:A	50	100	1	0.06155
5:55789377:G:T	50	100	1	0.0216
5:55789802:A:G	50	100	0.99	0.02288
5:55790214:G:A	50	100	1	0.2257
5:55790669:T:G	50	100	1	0.06155
5:55791133:A:G	50	100	1	0.1084
5:55791661:A:G	50	100	1	0.06155
5:55791972:A:G	50	100	0.92	0.01271
5:55792107:C:G	49	98	0.99	0.4924
5:55792494:G:A	50	100	1	0.06155
5:55793034:G:T	50	100	0.96	0.0561
5:55793056:T:G	50	98	0.97	0.2173
5:55793065:T:G	50	100	0.96	0.01198
5:55793066:T:G	50	90	0.82	0.12
5:55793067:G:T	50	92	0.83	0.1182
5:55793799:A:G	50	100	1	0.226
5:55794281:G:A	50	100	0.99	0.05247
5:55794344:C:T	50	100	1	0.0492
5:55794472:T:A	50	100	1	0.0216
5:55794522:A:G	50	100	1	0.4926
5:55795073:C:T	50	100	1	0.0158
5:55795200:G:C	50	100	1	0.0797
5:55795201:C:G	50	100	1	0.4926
5:55795670:G:A	50	100	1	0.06373
5:55796137:T:A	50	100	1	0.0216
5:55796579:C:G	50	100	0.96	0.01198
5:55797877:A:G	50	100	1	0.1042
5:55797897:A:C	50	100	1	0.2353
5:55797991:T:C	50	100	1	0.04866
5:55798019:A:C	50	100	1	0.4454
5:55798038:G:T	50	100	0.95	0.01906
5:55798218:T:C	50	100	1	0.4967
5:55798316:A:G	50	100	1	0.04866
5:55798704:T:C	50	100	1	0.01035
5:55798824:A:G	50	100	1	0.4964
5:55799217:G:T	50	100	0.92	0.01307
5:55800604:A:G	50	100	1	0.1044
5:55800751:G:T	50	100	1	0.06736
5:55801218:T:G	50	94	0.96	0.2901
5:55801220:T:G	50	96	0.99	0.2162
5:55801347:C:T	50	100	1	0.06155
5:55801706:G:A	50	100	1	0.4452
5:55801885:A:G	50	100	1	0.04902
5:55802069:C:T	50	100	1	0.2229
5:55802193:T:C	50	100	0.91	0.01434
5:55802442:C:T	50	100	1	0.2204
5:55802894:A:T	50	100	1	0.0216
5:55803041:T:C	50	100	0.91	0.01452
5:55803594:T:C	49	100	1	0.4922
5:55804000:G:T	50	94	1	0.3551
5:55804469:G:A	50	98	0.98	0.06681
5:55804803:C:T	50	100	0.99	0.1051
5:55804868:T:C	50	98	0.99	0.1044
5:55804930:C:T	50	98	1	0.2259
5:55805008:A:G	50	100	1	0.4421
5:55805202:A:G	50	100	1	0.06118
5:55805336:C:T	50	100	1	0.2208
5:55805337:C:G	50	100	1	0.2208
5:55805488:A:G	48	100	1	0.4956
5:55805571:G:A	50	100	0.99	0.0216
5:55805956:G:A	49	100	1	0.0325
5:55806012:C:G	50	100	1	0.0167
5:55806110:G:A	50	100	0.93	0.02269
5:55806116:G:A	50	100	0.98	0.06155
5:55806244:G:A	50	100	1	0.498
5:55806474:T:C	50	100	0.94	0.03722
5:55806594:T:C	50	100	0.97	0.1053
5:55806897:G:A	50	100	0.96	0.06627
5:55807173:T:C	50	100	1	0.2807
5:55807215:G:T	50	100	1	0.4243
5:55807419:G:A	50	100	1	0.3517
5:55807473:T:C	50	100	1	0.05192
5:55807682:C:T	50	100	1	0.221
5:55807953:A:C	50	100	1	0.02106
5:55808165:C:G	50	100	1	0.01779
5:55808217:G:A	50	100	1	0.2199
5:55808240:T:A	50	100	1	0.221
5:55809038:G:C	50	100	1	0.07062
5:55809117:G:T	50	100	0.94	0.02778
5:55809193:G:A	50	100	1	0.06173
5:55809366:C:T	50	100	1	0.06173
5:55809390:G:C	50	100	1	0.4969
5:55809888:A:C	50	100	1	0.2208
5:55810059:G:A	50	100	1	0.1028
5:55810127:G:A	50	98	0.98	0.09495
5:55810247:G:T	50	100	1	0.2208
5:55810614:G:A	50	98	0.82	0.0285
5:55810635:A:G	50	100	1	0.04902
5:55810786:A:C	50	100	1	0.02142
5:55811365:G:A	50	100	1	0.01017
5:55811570:A:C	50	100	1	0.01761
5:55811884:T:C	50	100	1	0.04902
5:55812287:C:T	50	100	1	0.128
5:55812512:C:T	50	100	1	0.01997
5:55812520:T:C	50	98	1	0.4043
5:55812770:T:C	50	98	0.95	0.0256
5:55812904:A:C	50	100	1	0.03849
5:55813065:G:A	50	100	1	0.02142
5:55814168:G:T	50	100	1	0.2208
5:55814647:T:C	50	100	1	0.445
5:55815520:G:A	50	100	1	0.2257
5:55815583:A:G	50	100	1	0.0138
5:55815865:A:G	50	100	1	0.02142
5:55817334:C:T	50	100	1	0.05174
5:55817471:C:G	50	100	1	0.226
5:55817497:C:T	50	100	1	0.104
5:55817648:C:T	50	100	1	0.104
5:55817679:G:A	50	100	1	0.0216
5:55817813:G:T	50	100	1	0.02905
5:55819514:G:A	50	100	1	0.4967
5:55819531:C:T	50	100	1	0.01943
5:55821273:C:T	50	100	1	0.02106
5:55821921:C:T	50	98	0.98	0.06155
5:55822009:G:A	50	100	1	0.2124
5:55822025:G:A	49	100	1	0.01761
5:55822103:G:C	50	100	1	0.01198
5:55822847:T:C	50	100	0.99	0.4234
5:55823992:T:C	50	100	0.99	0.2229
5:55824882:G:T	50	98	0.97	0.01126
5:55824976:T:C	50	100	1	0.04938
5:55825170:A:G	50	100	0.98	0.2257
5:55825625:G:T	50	100	0.98	0.2044
5:55825761:C:T	50	100	0.99	0.06118
5:55825961:A:T	50	100	0.99	0.01126
5:55826608:T:C	50	98	1	0.03958
5:55826872:C:T	50	100	0.99	0.1307
5:55827568:A:G	50	100	1	0.04975
5:55827738:A:G	50	100	1	0.01053
5:55827841:A:G	50	100	0.99	0.4288
5:55828377:C:G	50	100	0.74	0.01107
5:55828438:A:G	50	98	1	0.28
5:55831424:A:G	50	100	0.98	0.07789
5:55831589:G:T	50	100	1	0.2896
5:55831912:A:G	50	100	1	0.4065
5:55832203:C:A	50	100	1	0.2792
5:55832335:A:G	50	100	1	0.05029
5:55832644:G:T	50	100	1	0.2139
5:55833139:A:C	50	100	1	0.05537
5:55833600:A:G	50	100	1	0.3598
5:55833610:G:A	50	100	1	0.4784
5:55833739:C:T	50	100	1	0.04975
5:55834260:A:C	50	100	1	0.01198
5:55834539:G:A	50	100	1	0.05283
5:55835479:A:G	50	100	0.99	0.1222
5:55835706:A:G	50	100	1	0.2141
5:55836430:G:T	50	100	1	0.05537
5:55836499:A:G	50	100	1	0.05537
5:55836583:C:T	50	100	0.96	0.0187
5:55836984:G:A	50	100	1	0.2077
5:55837028:G:A	50	100	1	0.2137
5:55837131:G:A	50	100	1	0.01035
5:55837150:T:C	50	100	1	0.01943
5:55837159:T:G	50	100	1	0.1222
5:55837177:G:A	50	100	1	0.01216
5:55838857:C:T	50	100	1	0.2135
5:55839415:C:T	50	100	1	0.3163
5:55839455:C:T	50	100	1	0.3235
5:55839647:A:G	50	100	1	0.05646
5:55839855:A:G	50	100	1	0.3263
5:55840604:T:C	50	100	1	0.4824
5:55841956:A:T	50	98	0.98	0.01616
5:55841957:T:A	50	92	0.98	0.4996
5:55842136:T:C	50	100	1	0.4237
5:55842503:C:T	50	100	1	0.05247
5:55842738:T:C	50	100	1	0.0679
5:55842757:G:A	50	100	1	0.4975
5:55843439:C:T	50	100	1	0.4913
5:55844032:G:A	50	100	1	0.06518
5:55844343:T:G	50	100	1	0.065
5:55845536:T:C	50	100	1	0.05537
5:55845685:T:G	50	100	1	0.3264
5:55845745:G:A	50	100	1	0.01198
5:55846354:G:A	50	100	1	0.01725
5:55846432:G:A	50	100	1	0.4808
5:55846709:C:A	50	100	1	0.4176
5:55846747:A:G	50	100	1	0.3039
5:55846817:T:A	50	100	1	0.4902
5:55846843:A:G	50	100	0.84	0.01652
5:55846879:C:G	50	100	1	0.4786
5:55846898:A:G	50	100	1	0.4811
5:55847116:A:G	50	100	1	0.01816
5:55847185:G:C	50	100	1	0.0659
5:55847245:A:G	43	95.3	0.95	0.0492
5:55847286:A:G	50	100	1	0.01089
5:55847308:G:A	50	100	1	0.0659
5:55848754:G:C	50	100	1	0.03885
5:55849191:A:G	50	100	0.98	0.06009
5:55849684:C:A	50	100	1	0.08134
5:55850107:C:T	50	100	1	0.4953
5:55850133:A:G	50	100	1	0.06645
5:55850551:C:G	50	100	1	0.4809
5:55850602:G:A	50	98	0.99	0.5
5:55852112:T:A	50	100	1	0.4809
5:55852392:A:G	50	100	1	0.3263
5:55852964:T:C	50	100	0.99	0.03686
5:55853407:G:T	50	100	1	0.1432
5:55853579:T:C	50	98	1	0.3293
5:55854099:G:A	50	100	0.88	0.01834
5:55854376:G:T	50	100	1	0.3315
5:55854703:C:G	50	100	1	0.05519
5:55856780:T:C	50	100	1	0.01126
5:55857125:A:G	50	100	1	0.3981
5:55857619:A:G	50	100	1	0.3295
5:55858505:G:T	50	100	1	0.3286
5:55858639:A:G	50	100	1	0.05537
5:55858770:T:C	50	100	0.83	0.01416
5:55858902:C:T	50	100	1	0.06609
5:55859167:G:A	50	100	1	0.4849
5:55859574:C:T	50	100	1	0.3992
5:55860197:C:T	50	100	1	0.08115
5:55860226:G:A	50	100	0.78	0.01053
5:55860301:G:A	50	100	0.99	0.4847
5:55860308:G:T	50	100	1	0.06155
5:55860796:C:T	50	100	1	0.4942
5:55862367:T:G	50	100	1	0.05283
5:55862385:A:G	50	100	1	0.4969
5:55862880:G:A	50	100	1	0.08152
5:55863002:A:G	50	100	1	0.02669
5:55863417:C:A	50	100	1	0.06772
5:55863529:G:A	50	100	1	0.01053
5:55863767:A:G	50	100	1	0.0817
5:55863817:G:A	50	100	1	0.01107
5:55863970:A:G	50	100	1	0.3297
5:55864175:C:T	50	100	0.99	0.4938
5:55864352:C:T	46	95.7	0.9	0.09822
5:55864495:T:A	48	100	1	0.3989
5:55865274:A:G	50	100	0.99	0.3302
5:55865400:G:A	50	100	1	0.01344
5:55865556:C:A	50	100	1	0.06173
5:55865830:T:C	50	100	1	0.05519
5:55866554:G:A	50	100	0.99	0.01344
5:55866995:G:A	50	100	0.99	0.3381
5:55867198:T:C	45	95.6	0.81	0.01162
5:55867221:T:G	46	97.8	0.72	0.0118
5:55867287:G:T	49	100	0.98	0.05701
5:55867294:T:C	49	95.9	1	0.05356
5:55867313:G:T	50	100	0.98	0.05773
5:55867318:C:T	49	93.9	0.67	0.02542
5:55867327:G:T	50	100	0.99	0.05973
5:55867673:G:A	50	98	0.97	0.06373
5:55867873:G:A	50	100	0.98	0.05428
5:55868711:T:C	50	100	1	0.06245
5:55868942:G:T	50	100	1	0.06209
5:55869258:G:T	50	98	1	0.3931
5:55869341:G:C	50	100	0.83	0.01725
5:55869427:A:G	50	100	0.99	0.01307
5:55869597:C:T	50	100	0.98	0.2113
5:55870336:A:G	50	100	0.93	0.02106
5:55870817:T:C	50	100	1	0.07698
5:55870861:G:C	50	100	1	0.07044
5:55871318:T:C	50	100	1	0.4828
5:55871613:A:G	50	100	1	0.07044
5:55872304:A:G	50	100	1	0.05537
5:55873071:C:A	50	100	1	0.05556
5:55873506:A:T	50	100	1	0.445
5:55873534:A:G	50	100	1	0.05537
5:55873775:G:C	50	100	1	0.4047
5:55874025:A:C	50	100	1	0.4087
5:55874461:C:T	50	100	1	0.05537
5:55874568:C:T	50	100	1	0.4047
5:55874650:C:T	50	100	1	0.445
5:55874778:A:G	50	100	1	0.02324
5:55875426:G:A	50	98	0.97	0.06572
5:55875812:A:C	50	100	1	0.01489
5:55876396:T:C	50	100	1	0.4045
5:55877346:T:C	50	100	1	0.01198
5:55878135:A:G	50	98	0.91	0.03123
5:55878761:C:A	50	100	1	0.445
5:55879288:A:C	50	100	1	0.08442
5:55879488:T:A	50	94	1	0.445
5:55879580:G:A	50	100	1	0.01797
5:55879728:T:C	50	100	1	0.4688
5:55880226:A:G	50	100	1	0.06209
5:55881126:C:T	50	100	1	0.01761
5:55881607:G:A	50	100	1	0.02451
5:55882336:C:G	50	100	1	0.07825
5:55882354:T:C	50	100	1	0.02741
5:55882443:G:A	50	100	1	0.1124
5:55882919:A:C	50	100	0.99	0.2244
5:55883224:A:T	49	100	1	0.406
5:55883242:A:G	50	100	1	0.1124
5:55883352:A:T	50	100	1	0.07825
5:55884234:G:A	50	100	1	0.01107
5:55885081:C:A	50	100	0.99	0.2678
5:55885386:C:T	50	100	1	0.02741
5:55885564:G:A	50	100	1	0.02741
5:55885756:C:T	50	100	1	0.05519
5:55885916:G:A	50	100	1	0.1131
5:55886113:A:G	50	98	1	0.4052
5:55886717:T:C	50	100	1	0.05519
5:55887103:G:A	50	100	1	0.08515
5:55887613:A:G	49	100	1	0.09205
5:55887714:G:A	50	100	1	0.07843
5:55887758:A:G	50	100	1	0.4032
5:55887834:G:A	50	100	1	0.4159
5:55888640:G:T	50	100	0.99	0.02741
5:55888753:G:C	50	100	0.95	0.01471
5:55889190:T:A	50	100	1	0.08497
5:55889536:C:T	50	100	1	0.4178
5:55889661:G:A	50	100	0.89	0.01126
5:55890159:G:A	50	100	1	0.04412
5:55890293:C:T	50	100	1	0.4176
5:55890571:T:C	50	100	1	0.08479
5:55890888:C:G	50	100	1	0.08515
5:55890960:C:T	50	100	1	0.4156
5:55891243:G:A	50	98	0.97	0.06518
5:55891491:C:T	50	100	1	0.4032
5:55891852:C:T	50	100	1	0.04394
5:55891869:A:G	50	98	1	0.4018
5:55891900:C:T	50	100	1	0.05047
5:55892395:A:C	50	100	1	0.03377
5:55893272:G:T	50	100	1	0.01779
5:55893684:T:A	50	100	1	0.07843
5:55893794:G:A	50	100	1	0.01035
5:55893956:T:C	50	98	0.99	0.4016
5:55894155:G:A	50	100	1	0.08515
5:55894202:C:T	50	100	0.99	0.4159
5:55894779:C:T	50	100	0.74	0.01779
5:55895242:G:A	50	100	0.99	0.406
5:55895588:G:A	50	100	0.99	0.0935
5:55896341:T:C	50	100	1	0.01616
5:55897179:A:G	50	98	0.99	0.4837
5:55897501:A:G	50	90	0.93	0.3255
5:55897620:G:T	50	100	1	0.01416
5:55897759:G:A	50	100	1	0.04067
5:55898284:C:T	50	88	0.9	0.1846
5:55898287:C:T	50	88	0.92	0.1812
5:55898308:T:C	49	93.9	0.93	0.309
5:55898537:A:T	50	100	0.97	0.1565
5:55898765:G:A	50	100	1	0.01416
5:55899419:C:T	50	100	0.96	0.05501
5:55900195:C:T	50	100	0.98	0.2834
5:55900447:A:G	50	100	0.98	0.2139
5:55901308:A:G	50	100	0.98	0.1667
5:55901989:T:C	50	100	0.98	0.3132
5:55902008:A:T	50	100	0.98	0.3174
5:55902051:G:A	50	100	0.98	0.3172
5:55902363:C:T	50	100	1	0.06028
5:55902858:T:C	50	100	1	0.06028
5:55902881:C:T	50	100	0.99	0.236
5:55903815:G:T	50	100	1	0.04611
5:55904991:G:C	50	100	0.98	0.03105
5:55905104:G:A	50	100	0.99	0.06609
5:55905263:G:A	50	100	0.99	0.1009
5:55906040:A:T	49	100	0.96	0.04575
5:55906405:A:G	50	100	1	0.04575
5:55906590:T:C	50	100	0.99	0.09205
5:55906641:G:A	50	100	0.99	0.1732
5:55906723:T:C	50	100	0.99	0.3451
5:55906982:T:C	50	100	0.99	0.08842
5:55907310:C:A	50	100	0.96	0.04285
5:55907923:C:T	50	100	0.99	0.2269
5:55908062:G:C	50	100	1	0.2139
5:55908359:T:G	50	100	0.99	0.1009
5:55908503:T:C	50	100	0.99	0.06028
5:55908895:C:T	50	100	0.99	0.2304
5:55909291:G:A	50	100	1	0.2139
5:55909473:T:A	50	100	0.97	0.1599
5:55909506:A:G	50	100	0.88	0.01471
5:55909560:A:G	50	100	1	0.2139
5:55909767:C:T	50	98	0.99	0.3046
5:55909862:G:A	50	100	1	0.2246
5:55910330:C:T	50	100	0.97	0.0659
5:55910374:A:G	50	100	0.99	0.1652
5:55910616:G:A	50	100	0.99	0.3052
5:55910757:G:A	50	100	0.9	0.02832
5:55910939:G:T	50	100	0.99	0.01162
5:55911086:G:C	50	100	0.99	0.01416
5:55911722:T:C	50	100	1	0.2139
5:55911754:C:T	50	100	0.99	0.1576
5:55912729:G:A	50	100	1	0.2231
5:55913344:G:A	50	100	1	0.2362
5:55914044:G:T	50	100	1	0.04775
5:55914065:A:C	50	100	0.99	0.2344
5:55914612:G:A	50	100	0.99	0.2433
5:55914784:C:T	50	100	0.96	0.0216
5:55914874:C:T	50	100	0.92	0.0541
5:55915157:C:T	50	100	0.99	0.4452
5:55915193:G:A	50	100	1	0.04775
5:55915744:C:T	50	100	0.99	0.3032
5:55915748:T:G	50	100	0.98	0.01416
5:55916283:G:C	50	100	0.98	0.01943
5:55916528:G:A	50	100	1	0.2217
5:55916551:A:G	50	100	0.99	0.2389
5:55916618:T:G	50	100	1	0.2204
5:55916839:G:C	50	100	0.89	0.02814
5:55917195:C:T	50	100	0.99	0.3175
5:55917200:C:T	50	100	1	0.03322
5:55917687:C:T	50	100	0.98	0.01434
5:55917803:T:C	50	100	0.99	0.2367
5:55917875:C:A	50	100	0.99	0.2943
5:55918030:T:G	50	100	0.97	0.1503
5:55918082:C:T	50	100	0.98	0.04139
5:55918151:C:T	50	100	0.99	0.2941
5:55918225:G:A	50	100	0.98	0.04139
5:55918278:G:A	50	100	0.99	0.15
5:55918375:A:C	50	100	0.98	0.07498
5:55919026:T:C	50	98	0.98	0.3991
5:55919255:T:C	50	100	0.96	0.02832
5:55919762:T:A	50	100	0.93	0.01289
5:55920161:G:A	50	100	0.96	0.1178
5:55920754:C:A	50	100	0.93	0.1478
5:55921008:G:A	50	100	0.96	0.1191
5:55921930:C:T	50	100	0.96	0.2066
5:55922115:T:C	50	100	0.95	0.211
5:55922435:G:A	50	100	0.91	0.02633
5:55922584:A:G	50	100	0.94	0.1269
5:55923058:C:T	50	100	0.93	0.2671
5:55923366:G:T	50	96	0.94	0.2382
5:55923656:A:G	50	100	0.93	0.1008
5:55923816:T:A	50	80	0.86	0.4098
5:55923817:T:A	50	98	0.87	0.2315
5:55923888:A:G	50	76	0.81	0.4613
5:55923906:G:A	50	100	0.89	0.01162
5:55924222:G:A	50	100	0.91	0.0512
5:55924516:G:A	50	90	0.92	0.3375
5:55924752:G:A	50	98	0.9	0.09967
5:55924932:C:T	50	100	0.88	0.02778
5:55924969:G:A	50	98	0.94	0.2789
5:55924991:C:T	50	98	0.93	0.2856
5:55925051:A:C	50	100	0.94	0.2656
5:55925289:G:C	50	98	0.93	0.1995
5:55925853:G:C	50	100	0.96	0.04394
5:55926277:C:T	50	100	0.98	0.02723
5:55927038:G:A	50	100	0.98	0.05338
5:55927245:C:A	50	100	0.97	0.1294
5:55927291:G:A	50	100	0.91	0.02524
5:55927426:C:T	50	100	0.98	0.02723
5:55927927:G:A	50	98	0.97	0.09259
5:55927935:T:G	50	98	0.94	0.0187
5:55928101:T:C	50	98	0.94	0.2663
5:55928630:T:A	50	98	0.93	0.03686
5:55929138:T:C	50	100	0.72	0.0118
5:55929220:G:A	50	98	0.95	0.0305
5:55929500:T:G	50	98	0.94	0.4936
5:55929916:C:T	50	98	0.89	0.01253
5:55930046:C:T	50	100	0.93	0.04285
5:55930774:T:C	50	98	0.97	0.03849
5:55931111:C:T	50	98	0.96	0.05574
5:55931155:T:G	50	100	0.94	0.1084
5:55931602:G:A	50	100	0.94	0.02723
5:55931831:A:G	50	100	0.94	0.0305
5:55932092:G:A	50	100	1	0.0276
5:55932517:C:T	50	98	0.95	0.0207
5:55932531:C:G	50	98	0.95	0.03613
5:55932589:G:A	50	100	0.93	0.02596
5:55932733:T:C	50	100	0.93	0.05301
5:55932811:C:G	50	100	0.93	0.05356
5:55932926:T:C	50	98	1	0.07988
5:55933286:T:A	50	100	0.98	0.03468
5:55933749:A:G	50	100	0.99	0.03631
5:55934003:G:T	50	100	0.96	0.04285
5:55934192:T:G	50	100	0.91	0.02796
5:55934215:T:A	50	100	0.98	0.03468
5:55935052:G:C	50	100	0.99	0.1289
5:55935374:G:T	50	100	0.89	0.03177
5:55935542:C:T	50	100	0.98	0.03468
5:55935709:C:T	50	100	0.94	0.01797
5:55935803:A:G	50	100	0.94	0.0138
5:55936038:G:T	50	100	0.94	0.0138
5:55936987:A:G	50	100	1	0.03595
5:55937830:A:G	50	100	1	0.03558
5:55938467:C:T	50	100	0.99	0.1017
5:55938641:A:G	50	100	1	0.0354
5:55938967:C:T	50	100	0.98	0.04158
5:55939597:T:C	50	98	1	0.0679
5:55939659:A:T	50	100	0.93	0.01289
5:55940154:C:T	50	98	0.95	0.1336
5:55940178:T:C	50	100	1	0.09731
5:55940546:A:G	50	100	1	0.2328
5:55941899:C:T	50	100	1	0.0659
5:55942083:C:G	50	100	1	0.04503
5:55943227:T:C	50	100	1	0.01289
5:55943496:C:T	50	100	0.94	0.01344
5:55943771:A:G	50	100	0.98	0.1509
5:55944178:A:T	50	100	1	0.2046
5:55944364:T:C	50	100	0.96	0.04557
5:55944717:G:A	50	98	1	0.0659
5:55944879:C:T	50	98	0.99	0.03976
5:55945030:G:A	49	100	1	0.24
5:55945358:C:A	50	100	1	0.01289
5:55945676:T:C	48	93.8	0.95	0.07008
5:55946430:A:G	50	100	1	0.03214
5:55947305:G:C	50	100	1	0.04503
5:55947405:T:C	50	100	0.98	0.04557
5:55948001:T:C	50	100	1	0.03522
5:55948210:T:C	50	100	0.88	0.01924
5:55948291:T:C	50	100	1	0.03613
5:55948709:C:A	50	100	1	0.04339
5:55948949:A:T	50	100	1	0.2682
5:55949503:T:G	50	100	1	0.01289
5:55949587:A:G	50	100	1	0.0659
5:55950173:A:G	50	100	0.9	0.04956
5:55950523:G:T	48	100	0.96	0.2048
5:55950808:T:C	50	100	1	0.02088
5:55950910:T:C	50	100	1	0.03595
5:55951156:A:G	50	100	0.81	0.01452
5:55952307:C:T	50	100	0.98	0.0256
5:55952707:G:C	50	100	0.96	0.03595
5:55952788:G:A	50	100	1	0.03577
5:55953115:C:A	50	100	1	0.08152
5:55953380:C:G	50	100	0.96	0.02306
5:55953445:A:G	50	100	0.96	0.02306
5:55953546:C:T	50	100	1	0.102
5:55953575:G:A	50	100	0.93	0.01543
5:55954269:C:G	50	100	1	0.03468
5:55954624:G:A	50	100	1	0.06609
5:55954899:A:G	50	100	1	0.102
5:55955328:G:A	50	98	0.96	0.1514
5:55955329:T:C	50	100	1	0.2707
5:55955395:T:C	50	100	1	0.2707
5:55955410:G:A	50	100	1	0.01416
5:55955507:A:G	50	100	0.87	0.02687
5:55956103:G:C	50	100	1	0.1954
5:55956667:A:G	50	100	0.99	0.1293
5:55956735:C:T	50	100	1	0.04158
5:55956788:A:T	50	100	1	0.08152
5:55958562:G:A	50	100	0.96	0.02306
5:55958708:A:G	50	100	1	0.2707
5:55958769:G:C	50	100	0.95	0.04593
5:55958869:G:C	50	100	1	0.01289
5:55958986:T:C	50	100	1	0.03268
5:55959274:T:C	50	100	1	0.04158
5:55959737:G:A	50	100	1	0.2663
5:55960922:C:T	50	100	0.98	0.02578
5:55961124:G:T	50	100	1	0.03577
5:55961209:T:A	50	100	0.95	0.02124
5:55961688:G:A	50	100	1	0.08134
5:55962010:T:G	50	100	0.94	0.01362
5:55962032:C:T	50	100	1	0.07389
5:55962393:T:C	50	100	1	0.08134
5:55962977:C:T	50	100	1	0.03214
5:55963493:C:T	50	100	0.96	0.0423
5:55965050:A:G	50	100	0.98	0.02215
5:55965278:G:A	50	100	1	0.01416
5:55965717:G:A	50	100	1	0.03522
5:55965730:C:T	50	100	0.98	0.02124
5:55965841:G:A	50	100	1	0.03214
5:55966120:T:C	50	100	1	0.06627
5:55966349:G:A	50	100	1	0.03214
5:55966427:C:T	50	100	0.98	0.01416
5:55966832:A:G	50	100	0.99	0.157
5:55966983:G:A	50	100	0.97	0.4214
5:55967454:A:G	50	100	1	0.1291
5:55967545:C:T	50	100	1	0.1291
5:55967667:C:T	50	100	1	0.2667
5:55968116:C:T	50	100	1	0.03595
5:55968272:G:A	50	100	1	0.03577
5:55968314:T:C	50	100	0.97	0.04503
5:55968325:C:G	50	100	1	0.2311
5:55968661:C:A	50	100	1	0.102
5:55969108:T:C	50	100	1	0.03577
5:55969147:A:G	50	100	0.93	0.01289
5:55969219:G:A	50	100	0.98	0.02124
5:55969461:A:G	50	100	1	0.03522
5:55970684:G:A	50	100	1	0.2315
5:55970894:A:C	50	100	0.99	0.4653
5:55971986:T:C	50	100	1	0.1294
5:55972396:C:T	50	100	1	0.03577
5:55972860:C:T	50	100	0.97	0.02215
5:55972862:G:A	50	100	1	0.03522
5:55973288:C:T	50	100	1	0.03214
5:55973946:G:A	50	100	1	0.03522
5:55974168:T:C	50	100	1	0.1269
5:55974176:T:C	50	100	1	0.2309
5:55974935:A:C	50	100	0.99	0.0374
5:55974940:C:T	50	100	0.99	0.228
5:55975050:C:G	50	100	1	0.01289
5:55975226:G:A	50	100	1	0.1236
5:55975457:A:G	50	100	1	0.2665
5:55975483:T:C	50	100	0.93	0.02832
5:55975793:A:G	50	100	1	0.2667
5:55976768:A:G	50	100	0.97	0.2046
5:55977599:G:A	50	100	1	0.1291
5:55977695:G:A	50	100	1	0.03522
5:55977698:T:C	50	100	0.99	0.4651
5:55978014:T:C	50	100	1	0.08152
5:55978595:G:A	50	100	1	0.04212
5:55978776:C:T	50	100	1	0.0817
5:55979170:T:A	50	100	1	0.03522
5:55979324:G:T	50	100	0.9	0.04775
5:55980088:T:A	50	100	1	0.08152
5:55980172:C:T	50	100	1	0.03577
5:55980375:C:G	50	100	0.95	0.02124
5:55980445:G:T	50	100	0.99	0.0817
5:55980669:C:T	50	100	0.91	0.09913
5:55980688:A:G	50	100	1	0.04194
5:55980950:A:C	50	100	1	0.04503
5:55981079:G:A	50	100	1	0.03214
5:55981469:C:A	50	100	1	0.01289
5:55981630:G:A	50	100	0.93	0.01271
5:55981796:T:C	50	100	1	0.03595
5:55982437:G:A	50	100	1	0.06609
5:55983139:A:G	50	100	1	0.0817
5:55983919:G:T	50	100	1	0.1494
5:55984330:A:C	50	100	1	0.03631
5:55985264:C:T	50	100	0.96	0.03577
5:55986485:G:A	50	100	1	0.01452
5:55986790:C:T	50	100	1	0.2665
5:55986809:A:T	50	100	1	0.08152
5:55988055:C:T	50	98	1	0.03086
5:55988565:G:C	50	100	1	0.1494
5:55988955:A:T	50	100	0.94	0.05065
5:55988970:A:T	50	100	1	0.04212
5:55989036:C:T	50	98	0.62	0.03341
5:55989114:A:G	50	100	1	0.1494
5:55989121:C:T	50	100	0.99	0.1674
5:55989156:G:A	50	92	1	0.1494
5:55989379:C:T	50	100	1	0.0659
5:55989851:T:A	50	100	1	0.03522
5:55989948:T:C	50	100	1	0.01289
5:55990273:G:A	50	100	1	0.04521
5:55990300:A:G	50	100	1	0.03577
5:55990989:G:C	50	100	1	0.04503
5:55990993:G:A	50	100	1	0.04194
5:55991055:C:G	50	100	0.85	0.0158
5:55991162:C:G	50	100	1	0.03214
5:55991256:C:A	50	100	1	0.04194
5:55991382:T:C	50	100	1	0.0659
5:55992941:T:C	50	100	1	0.01289
5:55992981:A:G	50	100	1	0.02251
5:55993071:G:A	50	100	1	0.01906
5:55993318:T:G	50	100	1	0.2662
5:55993325:C:A	50	100	1	0.2703
5:55993395:C:G	50	100	0.92	0.01525
5:55993468:G:A	50	100	1	0.2703
5:55994618:C:G	50	100	1	0.2691
5:55995843:G:T	50	100	1	0.03214
5:55996208:A:G	50	100	0.99	0.1503
5:55996271:T:G	50	100	0.93	0.01253
5:55997089:A:G	50	100	0.99	0.04067
5:55997443:T:C	50	100	0.94	0.0354
5:55997478:T:G	50	100	0.85	0.01525
5:55997765:C:G	50	100	0.93	0.01235
5:55997768:G:T	50	100	1	0.03177
5:55997800:T:C	50	100	1	0.1351
5:55998011:C:T	50	100	1	0.03558
5:55998462:C:G	50	100	1	0.03468
5:55998500:C:A	50	100	0.99	0.4281
5:55998588:G:C	50	100	1	0.1412
5:55999257:G:A	50	100	0.99	0.1512
5:55999294:G:A	50	100	0.98	0.03558
5:55999320:A:C	50	100	1	0.03486
5:55999478:C:A	50	100	1	0.1186
5:55999524:G:T	50	100	1	0.065
5:55999618:G:A	50	100	0.99	0.4281
5:55999781:G:A	50	100	1	0.07771
5:56000010:G:A	50	100	1	0.01434
5:56000326:C:T	50	100	0.99	0.15
5:56000710:G:C	50	100	1	0.2643
5:56000838:C:T	50	100	0.98	0.03595
5:56001088:T:G	50	100	1	0.0354
5:56001164:T:A	50	100	1	0.1414
5:56001471:C:A	50	100	0.9	0.07898
5:56001548:G:A	50	100	1	0.03486
5:56001723:T:A	50	100	1	0.1414
5:56002237:C:A	50	100	1	0.03577
5:56002665:T:C	50	100	0.98	0.07208
5:56003570:T:C	50	100	1	0.03195
5:56004041:A:G	49	100	0.98	0.1514
5:56004204:C:T	50	100	1	0.03486
5:56004280:A:G	50	100	1	0.2602
5:56004437:G:A	50	100	1	0.03577
5:56004698:C:T	50	100	0.99	0.2253
5:56004946:G:A	50	100	1	0.01325
5:56005366:T:C	50	98	0.91	0.08406
5:56005925:C:T	50	100	0.98	0.1501
5:56006116:T:C	50	100	1	0.07734
5:56006580:G:T	50	100	1	0.07734
5:56007013:C:T	50	100	1	0.2598
5:56007155:T:A	50	100	1	0.03195
5:56007370:C:T	30	96.7	0.91	0.01997
5:56007847:C:A	44	88.6	1	0.03486
5:56007854:A:C	46	89.1	1	0.03468
5:56008104:G:A	50	100	0.99	0.03232
5:56008123:A:T	50	100	1	0.07716
5:56009148:C:T	50	100	1	0.04484
5:56009472:T:C	50	100	0.95	0.2062
5:56010245:G:A	49	98	1	0.2594
5:56010713:G:A	50	100	0.91	0.01235
5:56011217:C:A	50	100	1	0.06917
5:56011246:C:T	50	100	0.99	0.03577
5:56011265:T:C	50	100	1	0.04067
5:56011341:G:A	50	100	0.99	0.03577
5:56011384:C:T	50	100	0.99	0.03577
5:56011994:T:C	50	100	0.91	0.04539
5:56012050:G:A	50	100	1	0.03486
5:56012273:G:C	50	100	0.82	0.01253
5:56012803:A:G	50	100	0.99	0.03577
5:56012824:T:C	50	100	0.97	0.05265
5:56013306:T:C	49	100	0.67	0.01452
5:56013347:T:G	49	100	1	0.03195
5:56013923:T:A	50	100	1	0.04793
5:56014335:T:C	50	98	1	0.03504
5:56014717:G:A	48	100	0.9	0.02052
5:56014755:C:G	40	85	0.96	0.2302
5:56014766:C:T	41	90.2	0.96	0.1405
5:56014786:C:T	41	80.5	0.95	0.181
5:56014830:T:C	37	89.2	0.97	0.2489
5:56014929:T:G	46	89.1	0.99	0.2144
5:56014957:G:C	49	100	1	0.04031
5:56015070:G:A	48	81.2	0.67	0.04339
5:56015089:G:C	47	100	0.93	0.02215
5:56015090:G:A	47	100	0.84	0.01362
5:56015092:C:T	49	95.9	0.99	0.1356
5:56015104:T:C	46	76.1	0.78	0.05792
5:56015171:T:C	50	76	0.79	0.05556
5:56015233:G:A	50	76	0.78	0.04194
5:56015305:C:T	49	100	1	0.01289
5:56015409:T:C	45	88.9	0.65	0.01543
5:56015464:T:G	48	97.9	0.92	0.01362
5:56015507:G:C	49	100	1	0.01906
5:56015578:G:A	50	100	1	0.04775
5:56015856:G:A	45	100	0.99	0.04521
5:56016434:T:A	50	100	0.99	0.2135
5:56016666:G:A	50	100	0.96	0.04321
5:56017121:C:T	50	98	0.95	0.1674
5:56017218:T:G	50	100	1	0.0345
5:56017468:C:T	50	100	0.94	0.01216
5:56017516:C:T	50	100	0.94	0.01216
5:56017560:A:G	50	100	0.98	0.4648
5:56017750:T:A	50	100	0.97	0.03195
5:56018148:G:A	50	100	0.99	0.04031
5:56018420:G:C	50	100	0.99	0.1376
5:56018726:G:A	50	100	1	0.01307
5:56019205:C:T	50	100	0.99	0.04031
5:56019713:A:G	50	100	1	0.0345
5:56020237:G:A	50	100	0.86	0.0472
5:56020324:C:T	50	100	0.96	0.15
5:56020812:C:G	50	100	0.99	0.2137
5:56021818:C:G	49	100	0.99	0.2658
5:56021962:G:A	50	100	0.99	0.02705
5:56022044:C:T	50	100	0.86	0.01362
5:56022136:T:C	50	100	0.96	0.04049
5:56022538:G:T	50	100	0.99	0.2656
5:56022784:A:T	50	98	1	0.06972
5:56023358:G:T	50	100	1	0.03395
5:56023367:G:A	50	100	0.98	0.1607
5:56024336:C:A	50	100	0.99	0.01198
5:56024388:G:A	50	98	0.98	0.01071
5:56024538:C:T	50	98	0.99	0.2177
5:56024541:A:T	50	98	0.99	0.07534
5:56024684:G:C	50	100	0.94	0.03232
5:56024990:C:G	50	100	1	0.01852
5:56025309:C:T	50	100	0.99	0.01816
5:56026647:C:T	50	100	0.97	0.1652
5:56026739:A:T	50	98	0.98	0.07353
5:56026828:A:T	50	100	0.99	0.0345
5:56027067:C:A	50	100	0.96	0.09005
5:56027430:C:T	50	100	0.97	0.04975
5:56027561:T:A	50	100	0.91	0.02542
5:56027679:G:A	50	100	0.98	0.15
5:56027837:G:A	50	100	0.98	0.03595
5:56028064:A:G	50	100	0.98	0.1507
5:56028223:C:T	50	100	0.84	0.01307
5:56028268:G:A	50	100	0.99	0.1344
5:56028297:C:A	50	100	0.85	0.01344
5:56028667:C:T	50	100	0.98	0.1469
5:56028850:T:C	50	100	0.99	0.3277
5:56028975:A:C	50	100	1	0.1618
5:56029117:A:C	50	100	0.99	0.1505
5:56029174:T:G	50	98	0.98	0.03341
5:56029235:C:T	50	100	0.99	0.3281
5:56029274:G:A	50	100	1	0.03758
5:56029597:G:C	50	100	1	0.01271
5:56030612:G:A	50	100	1	0.02015
5:56030714:C:T	50	100	1	0.01271
5:56030787:C:A	50	98	0.99	0.04503
5:56031173:A:G	30	93.3	0.73	0.02124
5:56031193:A:G	33	90.9	0.92	0.08079
5:56031242:C:T	40	95	0.97	0.02596
5:56031258:T:C	46	100	0.97	0.116
5:56031357:A:C	50	100	1	0.09023
5:56031479:G:A	50	100	0.99	0.3451
5:56031945:T:C	50	100	0.99	0.05338
5:56032562:T:C	50	100	1	0.09441
5:56032619:T:C	50	100	0.98	0.4996
5:56032620:G:A	50	100	0.96	0.0846
5:56032751:A:G	50	100	0.99	0.4936
5:56032823:T:A	50	100	1	0.01271
5:56033020:C:T	50	100	1	0.01416
5:56033237:G:A	50	100	1	0.09459
5:56033504:T:A	50	100	1	0.04902
5:56033986:C:T	50	100	1	0.04158
5:56034066:G:C	50	100	1	0.03758
5:56034331:C:T	50	100	0.96	0.07934
5:56034584:C:A	50	100	1	0.09459
5:56034640:C:T	50	100	0.99	0.4913
5:56034707:C:A	50	100	0.98	0.05628
5:56034757:C:T	50	100	0.99	0.01398
5:56035408:C:A	50	100	0.98	0.106
5:56035413:C:G	50	100	1	0.01289
5:56035476:A:G	50	100	0.98	0.106
5:56035511:G:A	50	100	1	0.01489
5:56035519:G:A	50	100	1	0.09459
5:56035581:G:A	50	100	1	0.09495
5:56035795:G:A	50	100	0.97	0.1022
5:56035806:G:C	50	100	0.99	0.4906
5:56035971:T:C	50	100	0.99	0.319
5:56036081:G:A	50	100	0.99	0.3243
5:56036176:G:A	50	100	0.99	0.3315
5:56036187:C:T	50	100	0.99	0.01053
5:56036293:G:C	50	100	0.9	0.01089
5:56036351:A:G	50	100	0.99	0.04902
5:56036377:C:T	50	100	1	0.09459
5:56036419:A:C	50	100	1	0.01688
5:56036449:C:A	50	100	1	0.07117
5:56036504:C:T	50	100	0.99	0.3201
5:56036531:C:T	50	100	0.98	0.3549
5:56036542:G:A	50	100	1	0.09459
5:56036742:T:A	48	95.8	0.9	0.02814
5:56036743:T:A	48	100	0.96	0.3228
5:56036744:T:A	49	100	0.98	0.01634
5:56036745:T:A	49	95.9	0.95	0.2464
5:56036747:T:A	49	100	0.94	0.05973
5:56036784:C:T	48	100	1	0.07117
5:56036798:T:C	48	100	0.99	0.494
5:56036831:C:T	50	100	1	0.01071
5:56036898:C:T	49	100	1	0.07117
5:56037008:C:T	49	100	0.99	0.319
5:56037213:T:C	50	100	1	0.04285
5:56037368:A:C	50	100	1	0.09441
5:56037466:G:A	50	100	1	0.09441
5:56037737:T:C	50	100	0.9	0.04484
5:56037879:C:A	50	100	1	0.03304
5:56037956:T:C	50	100	0.97	0.1019
5:56038049:C:T	50	100	1	0.01416
5:56038098:G:A	50	100	0.98	0.3682
5:56038343:A:G	50	100	1	0.01289
5:56038386:C:T	50	100	0.98	0.01089
5:56038395:G:A	50	96	1	0.09441
5:56038449:G:A	49	95.9	0.98	0.09459
5:56038582:A:C	48	89.6	1	0.1055
5:56038689:T:C	47	91.5	1	0.09495
5:56038991:C:T	47	100	1	0.03686
5:56039006:C:T	47	100	1	0.04248
5:56039019:C:T	47	100	1	0.01325
5:56039074:C:G	40	100	0.87	0.108
5:56039220:G:A	50	100	1	0.1051
5:56039260:A:G	50	100	1	0.09459
5:56039289:G:A	50	100	1	0.06808
5:56039309:G:C	50	100	1	0.09386
5:56039414:A:C	50	98	0.98	0.1834
5:56039506:A:G	50	100	1	0.09459
5:56040440:T:C	50	100	1	0.09441
5:56040542:A:G	50	100	1	0.09459
5:56040876:A:G	50	100	1	0.05955
5:56041259:G:A	49	98	1	0.04303
5:56041340:C:A	50	100	0.98	0.3177
5:56041364:A:C	50	100	1	0.01434
5:56041436:A:T	50	100	1	0.01071
5:56041636:C:T	50	100	1	0.01071
5:56041794:A:T	50	100	0.96	0.1276
5:56042298:G:T	50	100	0.99	0.02142
5:56042964:T:A	50	100	0.98	0.2475
5:56043175:A:T	50	100	0.98	0.1373
5:56043312:C:A	50	100	1	0.01471
5:56043491:T:A	50	100	0.85	0.01289
5:56043492:T:A	49	95.9	0.91	0.08842
5:56043493:T:A	50	98	0.96	0.04321
5:56043497:T:A	50	100	1	0.04303
5:56043550:G:C	49	100	0.99	0.04321
5:56043565:C:G	50	100	1	0.04303
5:56043635:C:T	50	98	0.95	0.3137
5:56043715:T:C	50	100	1	0.04484
5:56043756:C:G	50	100	0.99	0.3065
5:56043874:T:C	50	100	0.98	0.09332
5:56044059:C:T	50	100	0.96	0.0216
5:56044863:T:C	50	100	0.96	0.05356
5:56044911:T:C	50	100	1	0.04303
5:56045266:T:C	50	100	1	0.04321
5:56045379:G:A	50	100	1	0.04267
5:56045443:C:T	50	100	0.98	0.01634
5:56045669:A:G	50	100	0.93	0.01235
5:56045792:C:T	50	100	1	0.02941
5:56045999:G:A	50	100	0.99	0.07026
5:56046077:T:C	50	100	1	0.04285
5:56046282:C:A	50	100	0.97	0.3195
5:56046672:T:G	50	100	0.99	0.02088
5:56046787:C:T	50	100	1	0.02397
5:56046880:C:T	50	100	0.98	0.3163
5:56046973:C:T	50	100	0.98	0.1324
5:56046977:C:T	50	100	0.96	0.02124
5:56047061:G:A	50	98	0.97	0.3586
5:56047089:T:C	50	100	0.94	0.08188
5:56047091:T:C	50	98	1	0.04285
5:56047092:C:T	50	100	0.99	0.04285
5:56047247:C:G	50	100	0.97	0.396
5:56047750:G:C	50	100	0.98	0.3771
5:56047932:G:C	50	100	0.99	0.01707
5:56048119:G:A	50	98	0.98	0.01688
5:56048424:G:A	50	100	0.91	0.04339
5:56048864:T:C	50	100	0.98	0.01489
5:56049182:T:C	50	100	0.94	0.09005
5:56049219:G:A	50	98	1	0.04285
5:56049304:T:C	50	100	0.97	0.01652
5:56049520:G:T	50	100	0.96	0.2776
5:56049600:T:C	50	100	1	0.0305
5:56049727:A:G	50	100	1	0.0305
5:56049749:C:T	50	100	1	0.0305
5:56049938:T:C	50	100	0.89	0.02269
5:56050223:G:A	50	100	0.99	0.0443
5:56050609:C:T	50	100	0.85	0.01216
5:56051158:A:T	50	100	0.99	0.04248
5:56051752:C:T	50	100	0.98	0.03195
5:56051779:A:G	50	96	0.96	0.08678
5:56051850:C:T	50	100	0.9	0.02251
5:56052057:A:G	50	100	1	0.0305
5:56052400:T:C	50	96	0.96	0.2442
5:56052637:A:G	50	100	0.99	0.03177
5:56052739:A:T	50	100	0.9	0.02233
5:56053040:A:T	50	100	0.9	0.02233
5:56053114:G:A	50	100	0.93	0.1019
5:56053222:C:T	50	100	0.96	0.1865
5:56053505:G:A	50	100	1	0.01307
5:56053836:G:C	50	100	0.9	0.02215
5:56053864:A:G	50	100	0.96	0.4553
5:56054227:A:G	50	100	0.89	0.01816
5:56054256:A:G	50	100	0.99	0.04394
5:56054295:A:G	50	100	0.94	0.0532
5:56054548:C:A	50	100	0.9	0.02233
5:56054684:C:A	50	100	1	0.04285
5:56055430:C:T	50	100	0.9	0.02215
5:56055530:G:A	50	100	1	0.0305
5:56055604:A:T	50	100	0.95	0.05283
5:56055977:C:T	50	100	0.96	0.3531
5:56056216:C:T	50	100	0.96	0.1875
5:56056275:G:A	50	100	0.92	0.09405
5:56056316:C:T	50	100	0.96	0.2418
5:56056735:G:T	50	100	0.91	0.08878
5:56056943:C:T	50	98	0.97	0.3776
5:56056996:C:G	50	98	0.95	0.1294
5:56057387:G:C	50	100	0.98	0.2565
5:56057423:G:A	50	100	0.99	0.1086
5:56057722:C:T	50	100	0.99	0.1088
5:56057921:G:A	50	100	0.99	0.07153
5:56057944:C:T	50	100	0.99	0.2229
5:56057995:C:G	50	100	1	0.01144
5:56058086:C:A	50	100	0.99	0.01398
5:56058177:G:A	50	100	0.99	0.2229
5:56058479:C:T	50	100	0.98	0.05901
5:56058802:A:G	50	100	0.99	0.1069
5:56058815:G:A	50	100	0.97	0.02705
5:56058862:G:A	50	100	0.99	0.2217
5:56059118:A:T	50	100	0.87	0.06137
5:56059181:T:C	50	100	1	0.2219
5:56059242:C:T	50	100	1	0.2219
5:56059318:G:A	50	100	0.98	0.4577
5:56059727:T:C	50	100	1	0.06518
5:56059893:G:T	50	100	1	0.2215
5:56060040:C:T	50	100	1	0.2219
5:56060155:C:T	50	100	1	0.0719
5:56060173:G:A	50	100	1	0.07262
5:56060187:C:T	50	100	1	0.2104
5:56060479:C:T	50	100	0.99	0.2353
5:56060777:C:G	50	100	0.93	0.04593
5:56060800:G:A	50	100	1	0.06427
5:56060920:T:C	50	100	1	0.06427
5:56061123:T:C	50	100	1	0.04267
5:56061134:G:A	50	100	1	0.01144
5:56061209:G:A	50	100	1	0.2208
5:56061222:T:C	50	100	0.99	0.06609
5:56061374:T:C	50	100	0.99	0.01289
5:56061398:G:A	50	100	0.99	0.2179
5:56061496:T:C	50	100	0.99	0.0138
5:56061500:C:T	50	100	0.99	0.01416
5:56061511:A:T	50	100	0.96	0.02705
5:56061617:A:G	50	100	0.93	0.03341
5:56061645:A:T	50	100	1	0.04267
5:56061655:T:G	50	100	1	0.04267
5:56061656:T:A	50	100	1	0.04267
5:56061984:C:T	50	100	0.99	0.08424
5:56062832:G:A	49	98	1	0.2182
5:56062889:T:C	49	100	1	0.2184
5:56063646:G:A	50	100	1	0.0719
5:56064247:A:T	50	100	0.99	0.08279
5:56064265:T:C	50	100	1	0.01289
5:56064544:G:T	50	100	1	0.4336
5:56064698:T:C	50	100	0.91	0.01144
5:56065474:G:A	50	100	1	0.4902
5:56066036:G:T	50	100	1	0.2191
5:56066052:A:G	50	100	1	0.01144
5:56066405:C:T	50	100	1	0.01126
5:56066423:G:T	50	100	1	0.01216
5:56066682:T:C	50	98	1	0.49
5:56067330:C:T	50	100	1	0.2097
5:56067732:C:T	50	100	1	0.06445
5:56067999:A:C	50	100	1	0.01325
5:56068008:T:C	50	100	1	0.0719
5:56068166:C:T	50	98	0.99	0.236
5:56068274:A:G	50	100	1	0.1946
5:56068744:G:A	50	100	1	0.2389
5:56068865:C:T	50	100	1	0.06845
5:56069269:C:A	50	98	1	0.07226
5:56069361:A:C	50	100	1	0.2386
5:56069578:T:C	50	100	0.99	0.08678
5:56069920:T:C	50	100	1	0.49
5:56070244:A:C	50	100	1	0.1812
5:56070245:C:T	50	100	1	0.1812
5:56070877:A:C	50	100	1	0.06754
5:56071116:T:A	50	100	1	0.01888
5:56071995:A:G	50	100	0.99	0.3032
5:56072394:T:C	50	100	1	0.0679
5:56072399:C:T	50	100	1	0.01906
5:56072524:C:T	50	100	0.8	0.01979
5:56072642:T:C	50	100	0.85	0.01053
5:56072784:T:G	50	100	1	0.01888
5:56072794:G:T	50	98	0.99	0.4405
5:56072899:T:G	50	100	1	0.2407
5:56073283:A:T	50	100	1	0.0679
5:56073513:G:A	50	100	1	0.4873
5:56073583:G:A	50	100	0.99	0.01289
5:56073823:C:T	50	100	1	0.4873
5:56074144:G:C	50	100	1	0.08188
5:56074241:C:T	50	100	0.98	0.08824
5:56074299:C:T	50	100	0.97	0.02124
5:56074339:C:G	50	100	1	0.01888
5:56074370:C:T	50	100	1	0.0679
5:56074606:C:T	50	100	1	0.06373
5:56074649:G:A	50	100	1	0.01888
5:56074657:C:T	50	100	0.81	0.01634
5:56074792:G:A	50	100	1	0.06373
5:56074888:G:A	48	100	1	0.2947
5:56074895:G:A	50	100	1	0.01253
5:56074923:T:A	50	100	0.99	0.1832
5:56075374:A:G	50	100	1	0.3056
5:56075407:T:C	50	100	0.99	0.4991
5:56075834:G:A	50	100	0.93	0.02124
5:56075957:A:T	50	100	1	0.3448
5:56076065:T:G	50	100	1	0.4991
5:56076201:G:A	50	100	1	0.4993
5:56076289:C:T	50	100	1	0.4167
5:56076481:G:A	50	100	1	0.1525
5:56076649:A:G	50	100	1	0.4995
5:56076743:A:G	50	100	1	0.4993
5:56076839:G:A	50	100	1	0.06354
5:56077100:C:T	50	100	1	0.4991
5:56077362:A:G	50	100	0.99	0.1881
5:56078018:T:C	50	100	1	0.07952
5:56078169:T:C	50	100	1	0.2259
5:56078190:C:G	50	100	1	0.3085
5:56078247:G:A	50	100	1	0.06772
5:56078565:G:T	50	100	0.99	0.04375
5:56078779:A:G	49	93.9	0.99	0.3063
5:56078780:A:G	44	90.9	0.8	0.01271
5:56078782:A:G	50	88	0.99	0.3063
5:56078783:A:G	48	91.7	0.9	0.01235
5:56078870:T:G	50	98	0.99	0.171
5:56079206:A:G	50	98	1	0.4971
5:56079373:T:C	50	100	0.99	0.08134
5:56079379:T:A	50	98	1	0.4975
5:56079552:C:T	50	100	0.99	0.03286
5:56079664:C:T	50	100	1	0.06354
5:56079774:C:A	50	98	1	0.06935
5:56080045:C:T	50	100	0.96	0.01144
5:56080046:G:A	50	100	1	0.07988
5:56080298:A:G	50	100	0.96	0.01271
5:56080386:T:C	50	100	0.98	0.01271
5:56080943:C:T	50	100	0.99	0.2251
5:56080979:T:C	50	96	0.94	0.2469
5:56080981:T:C	50	98	0.99	0.1868
5:56081455:T:C	50	98	0.99	0.08115
5:56082328:A:G	50	100	0.93	0.01144
5:56082611:G:A	50	100	0.98	0.01271
5:56082755:C:T	50	98	1	0.4174
5:56082797:C:T	50	98	0.98	0.06881
5:56083214:T:A	47	93.6	1	0.06336
5:56083297:T:C	50	98	0.99	0.04339
5:56083315:C:T	50	98	0.86	0.09241
5:56083487:C:A	50	100	0.93	0.01144
5:56083684:A:G	50	98	0.99	0.06845
5:56083782:C:T	50	98	0.99	0.4953
5:56083993:A:C	50	98	0.99	0.4902
5:56084364:C:G	49	98	0.99	0.4975
5:56085188:C:T	50	100	0.99	0.2142
5:56085868:A:G	50	96	0.97	0.3889
5:56085967:C:A	50	96	0.95	0.4074
5:56086167:C:A	50	98	0.91	0.01561
5:56086597:G:A	49	100	0.92	0.1144
5:56087138:C:T	39	100	0.94	0.01053
5:56087209:C:T	50	98	0.94	0.1347
5:56087279:G:A	50	100	0.94	0.01743
5:56087310:G:A	50	98	0.94	0.1336
5:56087467:T:C	50	100	0.97	0.04847
5:56087841:A:G	50	96	0.95	0.1
5:56087851:C:A	50	100	0.91	0.03885
5:56088097:T:C	50	98	0.86	0.01924
5:56088342:A:C	48	95.8	0.95	0.09659
5:56088346:A:C	48	97.9	0.94	0.09695
5:56088552:A:G	50	100	0.9	0.03268
5:56088735:G:A	50	98	0.97	0.1353
5:56088859:G:T	50	98	0.97	0.1356
5:56089082:C:T	50	96	0.87	0.3183
5:56089318:C:A	50	100	0.88	0.297
5:56089530:C:T	50	100	0.94	0.01107
5:56091709:T:A	50	100	1	0.07407
5:56091996:T:C	50	100	0.99	0.05447
5:56092430:T:C	50	100	0.99	0.09296
5:56092588:T:C	50	100	0.99	0.36870000000000003
5:56092823:T:C	50	98	0.99	0.3689
5:56092967:G:T	50	100	1	0.03776
5:56093253:G:A	50	100	1	0.07389
5:56093271:G:T	50	100	0.83	0.0138
5:56093623:T:G	50	100	0.88	0.01162
5:56093650:A:G	50	98	0.99	0.258
5:56093668:C:G	50	100	1	0.06627
5:56093675:G:T	50	100	0.81	0.02233
5:56093803:T:A	50	100	1	0.03776
5:56093817:C:T	50	100	0.99	0.3571
5:56093997:A:G	50	100	1	0.07389
5:56094076:G:A	50	100	1	0.03776
5:56094461:C:G	50	100	0.99	0.1296
5:56094611:G:A	50	100	0.99	0.1296
5:56094681:T:C	50	100	1	0.03776
5:56094871:G:A	50	96	0.86	0.1906
5:56094942:A:G	50	100	1	0.08079
5:56095518:T:C	50	100	0.95	0.03776
5:56095654:C:T	50	100	1	0.07353
5:56095664:T:C	50	100	1	0.03794
5:56096293:C:G	50	100	1	0.07353
5:56096563:T:G	50	100	0.99	0.1371
5:56097208:A:G	50	100	0.94	0.01253
5:56098395:C:T	50	98	0.99	0.3571
5:56099285:C:T	50	98	0.98	0.3769
5:56099341:T:C	50	100	0.96	0.01144
5:56099515:T:C	50	98	0.98	0.02269
5:56099628:G:A	50	100	1	0.03758
5:56099783:G:T	50	98	0.99	0.1995
5:56099784:T:G	50	100	0.98	0.01235
5:56099785:T:G	50	96	0.99	0.1262
5:56099788:G:T	50	98	1	0.03758
5:56101795:C:T	50	100	0.99	0.1289
5:56101826:C:T	50	100	1	0.03758
5:56101864:T:C	50	100	0.99	0.3642
5:56101994:G:A	50	100	0.99	0.1289
5:56102005:A:T	49	100	0.97	0.1565
5:56102063:A:G	50	100	1	0.03758
5:56102157:T:C	50	98	0.99	0.1314
5:56102355:C:T	50	100	1	0.01198
5:56102421:G:A	50	100	0.94	0.03068
5:56102475:G:A	50	100	1	0.128
5:56102638:T:C	50	98	0.74	0.01906
5:56103455:T:A	50	100	0.97	0.02378
5:56103615:A:T	50	100	0.89	0.02505
5:56103637:A:G	50	100	1	0.03776
5:56103892:T:C	50	100	0.97	0.02088
5:56103990:T:C	50	100	1	0.03776
5:56104512:C:T	50	98	1	0.1329
5:56104564:G:C	50	100	1	0.04702
5:56104973:T:A	50	100	0.87	0.0285
5:56105126:T:G	50	96	0.99	0.3811
5:56105138:A:G	49	98	0.99	0.3811
5:56105508:G:A	50	98	1	0.1354
5:56105771:A:G	50	98	0.99	0.3655
5:56105999:T:A	50	100	0.96	0.02923
5:56106186:G:A	50	100	0.94	0.03123
5:56106358:T:C	50	100	1	0.1478
5:56106599:T:G	50	100	1	0.1478
5:56107354:C:T	50	98	1	0.3813
5:56107744:G:A	50	100	1	0.1478
5:56107874:T:C	50	98	0.99	0.1462
5:56107932:C:T	50	100	0.99	0.04902
5:56107981:C:T	50	100	0.99	0.05029
5:56108323:A:G	50	100	1	0.1476
5:56108820:C:T	50	100	1	0.03758
5:56109760:G:A	50	100	1	0.1498
5:56110766:A:G	50	98	0.98	0.1467
5:56111125:T:C	50	100	0.99	0.1525
5:56111715:C:T	49	100	0.99	0.146
5:56111841:C:G	50	100	0.99	0.05011
5:56112192:C:T	50	100	0.99	0.1478
5:56112458:A:G	49	100	0.98	0.1478
5:56112768:C:T	50	100	0.99	0.03704
5:56113188:G:A	50	100	0.9	0.03341
5:56113265:C:T	50	100	0.92	0.01162
5:56113594:G:A	50	94	0.91	0.3508
5:56114228:C:T	50	98	0.95	0.2478
5:56114315:C:T	50	100	0.91	0.08079
5:56114316:G:A	50	100	0.92	0.112
5:56114758:G:A	50	98	0.94	0.3179
5:56114829:A:C	50	100	0.95	0.1138
5:56115273:C:T	50	98	0.95	0.3159
5:56115778:T:A	50	100	0.97	0.262
5:56115911:A:G	50	100	0.97	0.0935
5:56116063:C:T	49	100	0.96	0.07298
5:56116182:A:C	50	100	0.95	0.1186
5:56116258:C:T	50	100	0.97	0.2616
5:56116409:C:T	50	100	0.94	0.2195
5:56116520:A:G	50	100	0.94	0.2193
5:56116644:C:T	50	100	0.96	0.09368
5:56116800:A:G	50	100	0.99	0.04139
5:56117013:C:T	50	100	0.95	0.1184
5:56117094:C:A	50	100	0.98	0.04139
5:56117539:C:T	50	100	0.96	0.1667
5:56117557:G:A	50	100	0.96	0.1667
5:56118134:C:A	50	98	0.9	0.03068
5:56118610:C:T	50	100	0.98	0.04139
5:56118682:C:T	50	98	0.94	0.4751
5:56118760:A:T	50	100	0.97	0.04139
5:56118960:T:C	50	98	0.72	0.01071
5:56119129:A:C	50	100	0.94	0.4877
5:56119672:C:T	50	98	0.9	0.476
5:56119964:C:T	50	100	0.94	0.03903
5:56120316:C:G	50	100	0.9	0.04031
5:56120482:A:C	50	98	0.84	0.08769
5:56120575:C:G	50	100	0.91	0.04466
5:56120831:A:G	50	96	0.82	0.4964
5:56121046:C:T	50	98	0.77	0.04575
5:56121152:C:T	50	100	0.76	0.01089
5:56121522:G:A	50	98	0.76	0.1024
5:56121523:C:A	50	96	0.77	0.1024
5:56121772:C:T	49	95.9	0.9	0.1696
5:56121946:C:A	50	100	0.92	0.1383
5:56121986:C:T	50	100	0.89	0.02269
5:56122165:C:T	50	100	0.89	0.02524
5:56122309:T:C	50	96	0.86	0.374
5:56122317:G:C	50	96	0.84	0.1552
5:56122372:C:T	50	100	0.91	0.02469
5:56122551:C:T	50	98	0.91	0.1153
5:56122573:C:T	50	100	0.83	0.01162
5:56122636:G:A	50	100	0.88	0.02142
5:56122717:G:A	50	100	0.83	0.01688
5:56122869:A:G	50	98	0.89	0.4887
5:56122934:G:A	50	100	0.94	0.02687
5:56122967:T:C	50	100	0.96	0.08569
5:56123854:T:G	50	100	0.91	0.02741
5:56124034:G:A	50	100	0.91	0.02524
5:56124453:A:G	50	96	0.92	0.3404
5:56124504:T:C	50	100	0.98	0.08588
5:56124687:T:C	50	98	0.78	0.02142
5:56124929:A:G	50	96	0.94	0.3003
5:56124999:T:G	50	100	0.98	0.08351
5:56125046:T:C	50	98	0.93	0.3793
5:56125070:G:A	50	100	0.87	0.02487
5:56125237:A:G	50	96	0.88	0.1561
5:56125295:C:T	50	84	0.94	0.3115
5:56125343:C:T	50	98	0.91	0.1503
5:56125344:G:A	50	100	0.96	0.08442
5:56125557:A:G	50	92	0.91	0.4584
5:56125648:G:C	50	100	0.98	0.08351
5:56125730:G:A	50	100	0.96	0.08969
5:56125916:C:T	50	100	0.94	0.02451
5:56126120:C:T	50	100	0.94	0.02578
5:56126250:T:C	50	98	0.93	0.309
5:56126251:G:A	50	100	0.94	0.02433
5:56126571:T:C	50	98	0.84	0.02451
5:56126854:C:T	50	98	0.93	0.2938
5:56126861:T:G	50	100	0.86	0.01289
5:56126996:C:T	50	100	0.95	0.02288
5:56127545:G:A	50	100	0.96	0.02415
5:56127562:G:A	50	100	0.88	0.02415
5:56127741:C:T	50	100	0.96	0.02433
5:56128149:A:G	50	100	0.88	0.01834
5:56128497:A:G	50	100	0.9	0.04648
5:56128585:T:C	50	100	0.95	0.0236
5:56128645:A:G	50	96	0.91	0.3678
5:56128913:C:T	50	100	0.98	0.1131
5:56128935:T:C	50	100	0.97	0.08206
5:56129099:C:T	50	100	0.9	0.0138
5:56129329:C:T	50	100	0.98	0.02487
5:56129492:T:C	50	100	0.98	0.1015
5:56129510:T:G	50	100	0.98	0.02324
5:56129677:A:G	50	100	0.98	0.02487
5:56129831:G:A	50	100	0.98	0.02487
5:56129839:C:T	50	100	0.98	0.02487
5:56129897:G:A	50	100	0.78	0.03123
5:56130012:G:A	50	98	0.97	0.1625
5:56130023:G:A	50	100	0.98	0.02524
5:56130155:A:G	50	100	0.98	0.02324
5:56130195:T:G	50	100	0.98	0.02524
5:56130196:T:A	50	100	0.97	0.02524
5:56130216:T:C	50	100	0.98	0.02342
5:56130336:C:T	50	98	0.97	0.1634
5:56130702:A:G	50	100	0.98	0.02524
5:56130756:G:C	50	98	0.98	0.1641
5:56131139:C:T	50	98	0.83	0.02778
5:56131272:C:T	50	98	0.99	0.2255
5:56131569:G:T	50	100	0.97	0.04811
5:56131571:G:T	50	100	0.97	0.04811
5:56131651:C:G	50	100	0.98	0.01198
5:56131976:T:A	50	100	0.96	0.3577
5:56132355:C:T	50	100	0.98	0.06863
5:56132703:C:T	50	100	0.98	0.07734
5:56133011:T:C	50	98	0.94	0.1692
5:56133039:G:A	50	100	0.98	0.04847
5:56133057:G:A	50	98	0.99	0.226
5:56133163:G:A	50	98	0.95	0.1692
5:56133230:G:A	50	98	0.99	0.226
5:56133369:G:A	49	100	0.98	0.02324
5:56134678:C:T	50	98	0.94	0.1696
5:56134731:C:A	50	100	0.98	0.02524
5:56134750:A:G	50	98	0.99	0.3348
5:56134829:A:G	50	100	0.98	0.02324
5:56134880:G:A	50	98	0.98	0.1645
5:56134896:A:G	50	98	0.99	0.3036
5:56135019:T:C	50	100	0.97	0.3571
5:56135117:T:G	50	100	0.98	0.1129
5:56135120:A:G	50	100	0.98	0.02324
5:56135267:C:T	40	97.5	0.73	0.01924
5:56135268:C:T	40	87.5	0.71	0.07208
5:56135272:C:T	40	90	0.74	0.01943
5:56135278:C:G	39	82.1	0.66	0.07117
5:56135280:C:T	38	86.8	0.66	0.05973
5:56135292:T:C	39	87.2	0.73	0.08315
5:56135435:T:C	48	97.9	0.99	0.3039
5:56135531:T:A	50	98	0.94	0.1698
5:56135637:A:G	50	98	1	0.3377
5:56135751:G:A	50	98	0.99	0.3037
5:56136078:T:A	50	100	0.96	0.3655
5:56136188:A:T	50	98	0.99	0.3039
5:56136292:A:T	50	100	0.96	0.08351
5:56136421:G:C	50	100	0.98	0.1129
5:56136486:G:A	50	100	0.98	0.02324
5:56136525:T:G	50	100	0.98	0.01198
5:56136751:T:C	50	100	0.98	0.1202
5:56136790:G:A	50	98	0.98	0.3315
5:56136798:A:G	50	98	0.98	0.3377
5:56137413:C:G	50	100	0.98	0.0285
5:56137937:C:T	50	98	0.97	0.3453
5:56138066:C:T	50	100	0.97	0.02723
5:56138110:T:C	50	100	0.97	0.07662
5:56138253:G:A	50	100	0.97	0.0236
5:56138414:A:C	50	100	0.92	0.01452
5:56138605:A:G	50	98	0.92	0.3542
5:56138695:T:A	50	94	0.91	0.3591
5:56139032:C:A	50	96	0.91	0.05574
5:56139057:C:T	50	100	0.61	0.01017
5:56139085:C:T	50	98	0.88	0.02197
5:56139393:C:A	50	96	0.87	0.07516
5:56139657:G:C	50	94	0.91	0.0679
5:56139708:C:T	50	100	0.83	0.02015
5:56139969:C:T	50	94	0.9	0.1316
5:56140850:T:G	50	100	0.97	0.03105
5:56141024:T:A	50	96	0.92	0.1598
5:56141645:G:A	50	100	0.87	0.01489
5:56142048:G:A	50	96	0.9	0.0276
5:56142051:T:C	50	100	0.98	0.03123
5:56142753:C:A	50	96	0.94	0.1598
5:56143024:C:T	50	96	0.93	0.09913
5:56144032:G:A	50	100	0.98	0.02832
5:56144222:T:C	50	98	0.87	0.02669
5:56144373:G:A	50	100	0.97	0.02324
5:56144501:A:T	50	98	0.92	0.03758
5:56144534:G:A	50	100	0.97	0.02288
5:56144680:G:A	50	100	0.96	0.0305
5:56144903:G:A	50	100	0.93	0.1153
5:56144961:C:A	50	90	0.89	0.1701
5:56145744:G:C	50	96	0.86	0.1019
5:56145781:C:T	50	100	0.97	0.02342
5:56146230:T:C	50	100	0.82	0.01489
5:56146375:C:T	50	100	0.89	0.1309
5:56146422:T:C	50	100	0.92	0.1162
5:56146612:T:C	50	100	0.97	0.0236
5:56147034:C:G	50	100	0.95	0.06391
5:56147629:C:T	50	100	0.91	0.03686
5:56147824:C:T	50	96	0.63	0.01162
5:56147825:G:A	50	100	0.82	0.01307
5:56148063:G:C	50	96	0.89	0.368
5:56148213:C:T	50	96	0.89	0.3983
5:56148435:A:G	50	100	0.9	0.03686
5:56148813:T:C	50	94	0.8	0.2362
5:56148840:T:C	50	100	0.76	0.01107
5:56148856:G:A	50	90	0.86	0.2402
5:56148884:C:G	50	88	0.75	0.222
5:56149217:T:G	50	96	0.86	0.2482
5:56149302:T:C	50	92	0.88	0.3747
5:56149378:A:T	50	100	0.92	0.01888
5:56149399:A:G	50	96	0.92	0.01144
5:56149452:A:G	50	98	0.92	0.07317
5:56149571:A:G	50	96	0.94	0.01144
5:56149642:G:A	50	96	0.94	0.01162
5:56149828:T:C	50	96	0.94	0.01144
5:56149999:G:T	50	96	0.94	0.01144
5:56150117:G:A	50	98	0.93	0.02269
5:56150310:T:C	50	100	0.73	0.01325
5:56150815:C:T	50	100	0.94	0.02633
5:56150878:G:A	50	100	0.93	0.02197
5:56150958:C:T	50	100	0.93	0.02179
5:56151143:T:A	50	94	0.93	0.2887
5:56151166:G:T	50	96	0.94	0.2306
5:56151221:T:C	50	98	0.94	0.1834
5:56151512:T:G	50	94	0.94	0.345
5:56151782:T:C	50	98	0.92	0.02324
5:56151938:T:C	50	100	0.89	0.01416
5:56152082:G:A	50	96	0.93	0.1006
5:56152598:C:T	50	98	0.95	0.2418
5:56152624:A:G	50	98	0.95	0.2409
5:56153080:G:A	50	98	0.94	0.07553
5:56153289:C:T	50	100	0.97	0.02614
5:56153408:G:A	50	98	0.94	0.1845
5:56153694:G:C	50	100	0.93	0.02033
5:56153730:G:C	50	100	0.96	0.0207
5:56154230:C:T	49	91.8	0.96	0.2326
5:56154384:C:T	50	96	0.96	0.2329
5:56155681:A:G	50	100	0.98	0.01216
5:56156678:T:C	50	96	0.96	0.219
5:56157203:C:T	50	100	0.87	0.02342
5:56157908:G:A	50	100	0.92	0.04448
5:56158013:T:A	50	100	0.92	0.01761
5:56158115:A:T	50	100	0.97	0.06826
5:56158149:C:T	50	100	0.96	0.01216
5:56158890:C:T	50	100	0.95	0.01216
5:56159253:C:T	50	92	0.94	0.4599
5:56159330:G:A	50	98	0.97	0.09513
5:56159818:G:C	50	100	0.97	0.0679
5:56160370:C:G	50	100	0.91	0.01126
5:56160513:A:G	50	100	0.91	0.01779
5:56161300:A:T	50	96	0.92	0.07752
5:56162092:A:G	50	90	0.9	0.3279
5:56162112:G:C	50	100	0.88	0.05047
5:56162392:C:T	50	92	0.9	0.4272
5:56162673:A:T	50	88	0.88	0.3437
5:56163537:T:G	50	96	0.93	0.2809
5:56164072:A:T	50	96	0.88	0.3504
5:56164748:T:G	50	96	0.97	0.1964
5:56164765:G:A	49	95.9	0.97	0.1783
5:56164929:G:C	50	98	0.99	0.08769
5:56165375:G:T	50	98	0.98	0.102
5:56165794:T:A	50	100	0.99	0.1022
5:56166335:G:A	50	100	0.94	0.01017
5:56166614:G:A	50	100	0.91	0.04194
5:56167849:A:T	50	100	0.98	0.1596
5:56167899:G:T	50	98	0.94	0.02832
5:56167904:G:A	50	100	0.93	0.04176
5:56168063:T:C	50	100	0.84	0.05374
5:56169944:G:A	50	100	0.99	0.157
5:56170087:C:T	50	98	0.97	0.1765
5:56170122:T:C	50	100	0.97	0.1765
5:56170386:C:T	50	100	1	0.08733
5:56170862:C:A	50	100	0.99	0.276
5:56170866:C:T	50	100	0.99	0.276
5:56171328:T:A	50	100	1	0.08769
5:56172036:G:A	50	100	0.83	0.03032
5:56172234:A:G	50	98	0.94	0.0236
5:56172506:G:A	50	100	0.94	0.04212
5:56172883:A:G	50	100	0.99	0.2696
5:56172926:A:G	50	100	0.99	0.2696
5:56173235:T:C	50	100	0.99	0.09314
5:56174045:C:T	50	100	0.99	0.2859
5:56174055:A:G	50	98	0.77	0.01271
5:56174395:T:C	50	98	1	0.02288
5:56174593:G:A	50	98	0.98	0.1723
5:56174690:G:A	50	98	0.95	0.05247
5:56174779:C:T	50	100	0.73	0.02142
5:56175811:C:G	50	100	0.98	0.1743
5:56175913:C:G	50	100	0.98	0.1071
5:56175937:T:C	50	100	1	0.02324
5:56176013:T:C	50	100	0.84	0.01162
5:56176462:T:C	50	98	0.95	0.3863
5:56177051:A:G	50	100	0.97	0.06209
5:56177203:A:T	50	100	0.96	0.0423
5:56177494:A:G	50	100	0.98	0.199
5:56178165:A:C	50	100	0.98	0.08733
5:56178331:C:T	50	100	0.99	0.2115
5:56178930:A:G	50	98	0.95	0.04303
5:56179397:T:A	50	100	0.99	0.04303
5:56179630:T:C	50	100	0.99	0.06264
5:56179932:A:G	50	100	0.99	0.1647
5:56180037:G:A	50	100	0.99	0.1647
5:56180533:G:A	50	100	1	0.04248
5:56180764:C:T	50	100	0.98	0.01943
5:56180834:G:C	50	100	0.99	0.177
5:56181467:G:C	50	100	1	0.04248
5:56181736:T:C	50	100	1	0.04248
5:56181745:G:A	50	100	0.86	0.01198
5:56181952:T:C	50	100	0.99	0.1768
5:56182002:C:T	50	100	1	0.04248
5:56182317:G:C	50	100	0.99	0.01943
5:56182320:C:G	50	100	0.91	0.04158
5:56182390:C:A	50	100	1	0.04248
5:56182472:C:G	50	100	0.91	0.04176
5:56182604:G:T	50	100	1	0.04248
5:56182633:C:T	50	100	1	0.04267
5:56182814:C:T	50	100	1	0.04248
5:56183128:C:T	50	100	0.99	0.1645
5:56183328:C:G	50	100	1	0.04248
5:56183332:G:T	50	100	0.87	0.0167
5:56183367:A:G	50	100	1	0.04248
5:56183466:A:G	50	100	1	0.1153
5:56183645:A:C	50	100	1	0.04248
5:56183835:G:A	50	98	0.97	0.3956
5:56184073:G:A	50	100	1	0.04248
5:56184236:C:T	50	100	1	0.04248
5:56184431:G:A	50	100	1	0.04248
5:56184438:G:T	50	100	1	0.04248
5:56184489:G:C	50	100	1	0.03341
5:56184579:C:A	50	100	0.99	0.1649
5:56184942:T:C	50	100	1	0.04248
5:56185142:G:A	50	100	1	0.03341
5:56185171:C:T	50	100	0.99	0.1176
5:56185340:C:A	50	100	1	0.0423
5:56185363:C:A	50	100	0.99	0.1772
5:56185985:T:G	50	100	0.99	0.4234
5:56186010:G:C	50	100	0.98	0.2582
5:56186105:G:A	50	100	1	0.1073
5:56186133:G:A	50	100	0.85	0.02124
5:56186217:G:A	50	100	0.98	0.2584
5:56186486:T:C	50	100	1	0.1144
5:56186632:T:A	50	98	0.98	0.4237
5:56187964:G:C	50	100	1	0.0394
5:56188197:C:T	50	100	1	0.3039
5:56188249:T:C	50	100	0.95	0.02233
5:56188363:T:C	49	100	0.98	0.4081
5:56188710:G:A	50	100	1	0.01943
5:56188782:T:C	50	100	0.99	0.1138
5:56188794:G:A	50	100	0.98	0.063
5:56188899:G:A	50	100	0.93	0.0276
5:56189078:G:T	50	100	1	0.1623
5:56189353:A:G	50	98	0.97	0.2662
5:56189495:C:T	50	100	1	0.1625
5:56190137:G:A	50	100	1	0.1204
5:56190208:T:C	50	100	1	0.1627
5:56190259:T:C	50	100	1	0.1133
5:56190560:A:G	50	100	1	0.1206
5:56191069:A:G	50	100	1	0.1206
5:56192012:A:G	50	100	0.98	0.0443
5:56192212:C:A	50	100	1	0.2832
5:56193073:C:G	50	100	1	0.1137
5:56193101:A:C	50	100	1	0.1231
5:56193476:T:A	50	100	0.94	0.02124
5:56193681:C:A	50	100	1	0.154
5:56193682:C:A	50	100	1	0.154
5:56193683:T:G	50	100	1	0.154
5:56193985:T:C	50	100	0.94	0.01253
5:56194935:T:C	50	100	0.98	0.06173
5:56195353:C:T	50	98	0.96	0.2667
5:56195447:C:T	50	100	1	0.4221
5:56195692:T:C	50	100	1	0.2994
5:56196531:T:C	50	100	1	0.1058
5:56196852:C:T	50	100	1	0.1135
5:56196912:C:G	50	100	1	0.02433
5:56197439:A:G	50	100	0.99	0.1538
5:56198108:G:A	50	100	1	0.1135
5:56198168:A:G	50	100	1	0.08243
5:56198282:C:G	50	100	0.99	0.1768
5:56198410:C:T	50	100	0.8	0.01216
5:56198788:G:A	50	100	1	0.1209
5:56199004:C:T	50	100	1	0.01888
5:56199159:A:T	50	100	1	0.1135
5:56199663:G:A	50	100	0.99	0.1796
5:56199731:G:A	50	100	0.99	0.3161
5:56199808:A:G	50	100	0.98	0.1118
5:56200304:C:T	50	100	1	0.08479
5:56200321:A:T	50	100	0.94	0.01634
5:56200444:G:A	50	100	0.99	0.1781
5:56201160:C:T	50	100	0.99	0.3159
5:56201575:G:A	50	100	0.99	0.1131
5:56202063:G:A	50	98	0.99	0.4221
5:56202234:C:A	50	100	0.94	0.02269
5:56202608:C:T	50	100	1	0.01235
5:56203706:G:A	50	100	1	0.1218
5:56203730:T:G	50	100	1	0.1227
5:56204401:A:G	50	100	0.99	0.4261
5:56204450:T:C	50	100	1	0.01235
5:56204633:G:A	50	100	1	0.1046
5:56204862:C:A	50	100	1	0.1225
5:56205040:G:A	50	100	1	0.1046
5:56205122:A:G	50	100	1	0.1227
5:56205220:C:G	50	100	0.96	0.03577
5:56205303:C:T	50	100	1	0.1227
5:56205741:T:C	50	98	0.96	0.01997
5:56206132:C:T	50	100	0.97	0.3034
5:56206191:G:C	50	98	0.99	0.1046
5:56206203:C:T	50	100	0.96	0.03649
5:56206264:A:G	50	100	0.89	0.04303
5:56206612:A:G	50	98	0.98	0.1249
5:56206649:C:T	50	98	0.92	0.08678
5:56206818:A:G	50	100	0.99	0.3607
5:56208207:A:C	50	100	0.99	0.3515
5:56208326:A:G	50	100	0.96	0.03649
5:56208399:T:C	50	96	1	0.3152
5:56208456:A:G	49	100	0.93	0.2415
5:56208935:T:A	50	100	1	0.01943
5:56208940:A:T	50	100	0.96	0.0659
5:56210058:A:C	50	100	0.96	0.02778
5:56210164:C:T	49	100	1	0.3085
5:56210548:G:A	50	100	0.98	0.1111
5:56210687:G:C	50	100	1	0.03322
5:56211219:A:C	50	100	0.99	0.3675
5:56211297:G:A	50	100	0.97	0.03649
5:56211891:G:T	50	100	1	0.3077
5:56211956:A:C	50	100	0.99	0.06118
5:56212088:A:G	50	100	0.96	0.0158
5:56212109:C:T	50	100	1	0.1044
5:56212137:C:T	50	100	0.98	0.3077
5:56212396:G:A	50	100	1	0.3097
5:56212431:A:G	50	100	1	0.03286
5:56212890:C:T	50	98	0.9	0.01725
5:56213549:T:C	50	100	1	0.3106
5:56213593:T:C	50	100	0.99	0.1939
5:56213639:T:C	50	100	1	0.3105
5:56213727:G:A	50	98	1	0.3085
5:56213749:C:T	50	100	1	0.104
5:56213963:T:C	50	98	0.99	0.3037
5:56214051:C:A	50	100	1	0.02033
5:56214141:T:G	50	100	0.99	0.3401
5:56214306:G:T	50	100	0.99	0.1265
5:56214829:C:T	50	100	0.93	0.1247
5:56215141:T:C	50	100	1	0.1356
5:56215216:T:C	50	100	1	0.1353
5:56215231:G:A	50	100	0.96	0.04503
5:56215271:G:A	50	100	0.96	0.03903
5:56215315:T:C	50	100	1	0.1354
5:56215322:T:A	50	100	0.94	0.01725
5:56215441:C:A	50	100	1	0.1353
5:56215442:A:G	50	100	0.94	0.02052
5:56215567:C:T	50	100	1	0.1331
5:56215594:T:C	50	100	0.99	0.1745
5:56215721:T:G	50	100	1	0.1353
5:56215856:T:C	50	100	1	0.1376
5:56215959:T:A	50	100	0.99	0.1351
5:56216370:G:T	50	100	1	0.1353
5:56216435:A:G	50	100	1	0.1374
5:56216678:G:A	50	100	1	0.1345
5:56216710:A:G	50	98	0.86	0.01216
5:56217407:T:C	50	100	0.97	0.03704
5:56217658:G:A	50	100	1	0.01961
5:56217665:C:T	50	100	1	0.1356
5:56217671:T:G	50	100	1	0.1354
5:56217697:G:A	50	100	1	0.1358
5:56217812:C:T	50	100	1	0.1353
5:56217814:T:G	50	100	1	0.1353
5:56217828:A:G	50	100	1	0.1369
5:56217924:G:A	50	100	1	0.1349
5:56217981:G:A	50	100	1	0.1353
5:56218113:T:G	50	100	0.99	0.4826
5:56218289:C:T	50	100	0.99	0.1351
5:56218291:G:A	50	100	1	0.1351
5:56218374:C:T	50	100	0.97	0.0285
5:56218511:G:A	50	100	0.95	0.02052
5:56218641:C:G	50	100	1	0.1369
5:56218654:A:T	50	100	1	0.1353
5:56218809:G:C	49	100	1	0.1331
5:56218811:G:C	50	100	1	0.01961
5:56218813:G:C	50	100	1	0.01961
5:56218828:G:A	50	100	1	0.1035
5:56218868:A:T	50	100	1	0.1353
5:56219043:C:T	50	100	1	0.1349
5:56219048:G:A	50	100	1	0.0837
5:56219055:T:C	50	100	1	0.1369
5:56219101:T:C	50	100	1	0.1367
5:56219199:G:A	50	98	0.99	0.138
5:56219288:A:G	50	98	1	0.1064
5:56219383:C:T	50	100	1	0.1734
5:56219573:T:A	50	100	1	0.1371
5:56219801:A:C	50	100	1	0.0512
5:56219951:A:G	50	100	1	0.0532
5:56220137:C:T	50	100	1	0.0512
5:56220300:A:G	50	98	1	0.1716
5:56220489:C:G	50	100	0.97	0.0207
5:56220511:A:G	50	96	0.94	0.08297
5:56220535:C:T	50	100	0.99	0.4234
5:56220697:C:A	50	98	1	0.1692
5:56220764:G:A	50	98	1	0.1692
5:56221161:C:T	50	100	1	0.3453
5:56221349:A:T	50	100	1	0.03976
5:56221566:C:T	50	94	1	0.3431
5:56221713:T:C	50	98	1	0.3448
5:56221824:G:A	50	100	0.94	0.01688
5:56222745:G:A	50	100	1	0.04158
5:56222770:G:A	50	94	0.83	0.01906
5:56222870:C:T	50	100	1	0.01943
5:56222955:C:T	50	100	1	0.08479
5:56223141:C:T	50	98	1	0.3028
5:56223147:A:C	50	98	1	0.3451
5:56223501:C:T	50	100	1	0.01979
5:56223601:G:A	50	100	0.98	0.01888
5:56223972:C:G	50	98	1	0.3976
5:56224157:C:G	50	98	1	0.2438
5:56224539:G:T	50	100	1	0.04158
5:56224551:C:T	50	100	1	0.04158
5:56224725:C:A	50	100	1	0.4882
5:56225048:C:T	50	100	1	0.04158
5:56225145:T:G	50	100	1	0.01525
5:56225179:A:T	50	100	1	0.04158
5:56225305:G:A	50	98	1	0.2861
5:56225590:G:C	50	98	1	0.3027
5:56226010:G:T	50	98	1	0.3028
5:56226050:C:G	50	100	0.81	0.01852
5:56226121:T:C	50	100	1	0.03976
5:56226186:A:C	50	98	0.99	0.3431
5:56226202:G:C	50	100	1	0.01089
5:56226594:G:A	50	100	0.97	0.04394
5:56227100:G:A	50	98	1	0.3433
5:56227344:A:G	44	93.2	1	0.3863
5:56227449:A:G	50	100	1	0.488
5:56227742:C:T	50	98	1	0.3869
5:56227762:C:T	50	98	1	0.3431
5:56227806:C:T	50	100	1	0.2026
5:56227887:G:C	50	98	1	0.3431
5:56227982:C:T	50	98	1	0.3431
5:56228032:G:A	50	100	1	0.04158
5:56228094:C:T	50	98	1	0.3431
5:56228156:T:C	50	98	1	0.3431
5:56228208:T:A	50	100	1	0.04158
5:56228232:C:T	50	100	1	0.04158
5:56228281:A:G	50	98	1	0.3431
5:56229036:A:G	50	96	1	0.3442
5:56229162:C:A	50	100	0.98	0.03395
5:56229723:T:C	50	100	1	0.04158
5:56229757:G:A	50	96	1	0.3442
5:56229777:C:T	50	100	1	0.04121
5:56230172:C:T	50	100	1	0.4864
5:56230609:T:G	50	100	1	0.01924
5:56230693:C:T	50	100	1	0.01107
5:56230752:G:T	50	100	1	0.05265
5:56231386:T:C	50	100	0.99	0.1999
5:56231655:A:G	50	96	0.9	0.02433
5:56231657:A:G	49	91.8	0.82	0.01507
5:56231676:C:T	50	94	0.99	0.2752
5:56231678:C:T	50	96	0.9	0.01888
5:56232175:A:G	50	100	1	0.03341
5:56232290:C:T	50	100	1	0.0817
5:56232440:C:A	50	98	1	0.4074
5:56232988:T:C	50	100	1	0.4846
5:56233488:C:G	50	100	1	0.01525
5:56233908:G:A	50	100	0.95	0.04267
5:56234052:A:G	50	98	1	0.4063
5:56234479:A:G	50	98	0.95	0.3121
5:56235356:A:G	50	100	1	0.2854
5:56235571:T:A	50	100	1	0.1104
5:56235611:G:A	50	100	0.99	0.1861
5:56235864:C:A	50	100	1	0.01089
5:56235906:G:A	50	98	1	0.04248
5:56235941:G:A	50	98	0.99	0.1694
5:56236124:T:C	50	100	1	0.3991
5:56236242:A:C	50	100	0.98	0.1064
5:56236432:G:C	50	100	1	0.01253
5:56237167:A:T	50	98	1	0.04466
5:56237238:A:G	50	100	1	0.04648
5:56237754:C:A	50	100	1	0.01906
5:56237882:A:T	50	100	1	0.04956
5:56238090:A:T	50	100	1	0.01107
5:56238489:C:T	50	100	1	0.01906
5:56238542:A:G	50	100	0.96	0.02342
5:56239189:G:A	50	100	1	0.04648
5:56239744:A:T	50	100	1	0.4802
5:56240240:G:A	50	100	0.98	0.1064
5:56240395:T:A	50	100	0.99	0.04484
5:56240653:T:A	50	100	0.98	0.04648
5:56240661:G:A	50	100	1	0.48
5:56240875:T:C	50	98	0.97	0.0167
5:56241924:C:T	50	100	0.99	0.1064
5:56242135:C:G	50	100	1	0.01906
5:56242464:T:C	50	100	0.96	0.04648
5:56242594:G:A	50	100	0.96	0.04648
5:56242596:G:A	50	100	0.99	0.1068
5:56243515:G:A	50	100	0.99	0.3943
5:56243699:C:T	50	100	0.95	0.04666
5:56244248:C:T	50	100	0.96	0.1852
5:56245793:A:G	50	100	1	0.01743
5:56245844:T:G	50	100	1	0.02941
5:56245868:C:G	50	100	1	0.01216
5:56246427:A:C	50	100	0.99	0.4877
5:56246440:T:C	50	100	1	0.065
5:56246706:T:A	50	92	0.97	0.3949
5:56246708:T:A	50	96	0.88	0.02505
5:56246922:A:T	50	100	1	0.02306
5:56247164:G:A	50	100	0.93	0.02215
5:56247537:T:G	50	98	0.76	0.01216
5:56248054:G:T	50	98	1	0.0699
5:56248185:T:C	50	100	1	0.01235
5:56248817:C:G	50	98	0.94	0.08297
5:56248927:A:C	50	100	0.97	0.07262
5:56248955:C:T	50	98	0.98	0.0167
5:56249097:G:A	50	100	0.99	0.4544
5:56249528:T:C	50	100	1	0.02052
5:56250032:C:T	49	100	0.82	0.06064
5:56250123:A:G	50	100	1	0.02578
5:56250689:T:C	50	100	0.94	0.04757
5:56250894:T:C	50	100	0.97	0.07607
5:56251459:A:G	50	100	0.78	0.01198
5:56251596:G:A	50	100	0.97	0.08442
5:56251839:G:A	50	100	1	0.01235
5:56252114:C:T	50	100	1	0.02288
5:56252263:T:C	50	100	1	0.01235
5:56252437:G:A	50	100	0.86	0.04321
5:56252970:T:C	50	100	1	0.4751
5:56253054:A:G	50	100	1	0.02814
5:56253145:A:G	50	100	1	0.01253
5:56253224:G:T	50	100	0.95	0.02288
5:56253756:C:T	50	100	1	0.01253
5:56254437:A:G	50	100	1	0.01834
5:56254710:G:T	50	100	0.95	0.06972
5:56254857:A:G	50	100	1	0.282
5:56255066:A:G	50	100	1	0.282
5:56255123:A:C	50	100	1	0.01253
5:56256558:A:G	50	100	1	0.282
5:56256772:A:T	50	100	0.97	0.07081
5:56257075:G:C	47	97.9	1	0.4174
5:56257079:C:T	47	89.4	0.99	0.3922
5:56257154:A:C	50	94	1	0.3678
5:56257312:C:T	50	100	0.97	0.05628
5:56257390:C:T	50	100	1	0.09041
5:56257397:G:A	50	100	1	0.02814
5:56257811:T:C	49	100	0.97	0.05628
5:56257825:G:T	49	100	1	0.4014
5:56257832:C:G	49	100	1	0.4014
5:56257850:T:C	49	100	1	0.4018
5:56257992:C:T	50	100	1	0.2992
5:56258110:C:T	50	100	0.76	0.02687
5:56258311:C:T	49	98	1	0.01017
5:56258374:C:A	50	100	1	0.4012
5:56258478:G:T	50	100	0.99	0.2809
5:56258554:A:C	50	100	0.99	0.4579
5:56258575:G:A	50	100	1	0.3905
5:56258576:C:T	50	100	1	0.09023
5:56258580:C:T	50	100	0.97	0.05628
5:56258589:G:A	50	100	0.96	0.07371
5:56258634:C:A	50	100	0.96	0.05628
5:56259328:T:A	50	100	1	0.09023
5:56259757:G:C	50	100	0.96	0.08569
5:56260361:C:T	50	100	0.93	0.06681
5:56260474:A:G	50	100	1	0.4029
5:56262282:C:A	50	100	0.96	0.06282
5:56262333:G:A	50	100	0.99	0.4582
5:56262358:C:A	50	100	0.99	0.01888
5:56263225:G:C	50	100	0.99	0.01888
5:56263811:A:G	50	100	0.97	0.2598
5:56263870:T:C	50	98	0.99	0.4671
5:56264057:A:G	50	100	0.99	0.4557
5:56264200:T:G	50	100	0.95	0.311
5:56264311:C:T	50	100	0.97	0.276
5:56264510:A:G	50	100	0.99	0.01834
5:56264750:T:C	50	100	0.99	0.4553
5:56265460:A:T	50	100	0.96	0.3863
5:56265497:T:C	50	96	0.96	0.3771
5:56265523:C:T	50	100	0.93	0.07353
5:56265567:T:C	50	100	0.98	0.4572
5:56265574:T:G	50	100	0.98	0.4568
5:56265740:G:A	50	98	0.98	0.4566
5:56266039:C:T	50	100	0.95	0.07317
5:56266412:T:G	50	98	0.96	0.4679
5:56266552:T:G	50	98	0.94	0.2859
5:56266554:T:G	50	100	0.93	0.0719
5:56266635:A:G	50	100	0.93	0.07171
5:56266804:C:A	50	98	0.89	0.05556
5:56266820:T:G	50	100	0.94	0.4052
5:56267029:C:T	50	98	0.9	0.3533
5:56267553:T:C	50	100	0.9	0.2102
5:56267657:C:G	50	98	0.91	0.01507
5:56267687:G:C	50	100	0.91	0.2039
5:56267775:T:A	50	100	0.92	0.01997
5:56268055:C:T	50	98	0.75	0.01325
5:56269269:C:G	50	98	0.93	0.4096
5:56269448:C:T	50	98	0.94	0.4085
5:56269490:C:T	49	100	0.89	0.01471
5:56269694:A:T	50	98	0.94	0.4237
5:56269989:A:T	50	98	0.94	0.4237
5:56270233:A:G	50	100	0.88	0.01471
5:56270322:T:C	50	98	0.95	0.4167
5:56270700:T:C	50	96	0.92	0.2544
5:56270773:G:T	50	100	0.86	0.1954
5:56270879:G:T	50	98	0.95	0.4203
5:56271039:C:A	50	98	0.94	0.4032
5:56271260:G:A	50	100	0.82	0.06245
5:56271378:C:T	50	90	0.93	0.2818
5:56271561:C:T	50	98	0.77	0.02197
5:56271738:A:G	50	96	0.94	0.4198
5:56271754:G:A	50	92	0.91	0.2353
5:56271922:A:C	50	94	0.81	0.1667
5:56272034:G:A	50	90	0.82	0.445
5:56272075:T:C	50	96	0.76	0.01507
5:56272085:C:T	50	92	0.84	0.4751
5:56272290:T:C	50	100	0.8	0.03014
5:56272494:A:G	50	86	0.78	0.1643
5:56272660:A:G	50	84	0.73	0.3642
5:56272969:G:A	50	96	0.85	0.163
5:56273029:G:A	50	94	0.86	0.268
5:56273188:G:A	50	98	0.93	0.03177
5:56273534:G:C	50	98	0.99	0.2716
5:56273616:C:T	50	100	0.99	0.2653
5:56273642:A:G	50	100	0.99	0.262
5:56273869:G:A	50	100	0.99	0.2611
5:56273992:T:G	50	100	0.99	0.272
5:56274135:G:A	50	100	0.99	0.2653
5:56274145:G:A	50	100	0.99	0.2653
5:56274203:C:T	50	100	1	0.2654
5:56274252:G:A	50	96	0.97	0.3066
5:56274591:T:C	50	100	1	0.2656
5:56274592:T:C	50	100	1	0.2656
5:56274710:A:G	50	98	1	0.2656
5:56275152:C:T	50	100	1	0.2658
5:56275514:T:A	50	98	0.98	0.398
5:56275759:A:G	50	100	1	0.268
5:56275825:C:T	50	98	0.84	0.03686
5:56276061:A:C	50	98	0.96	0.2088
5:56276063:C:T	50	100	0.98	0.01416
5:56276075:A:G	49	100	1	0.266
5:56276193:G:T	50	100	1	0.266
5:56276406:C:A	50	100	1	0.2466
5:56276442:G:A	50	100	0.98	0.0354
5:56276628:C:T	50	98	0.98	0.02015
5:56276695:C:T	50	100	1	0.2656
5:56276853:G:A	50	100	1	0.2656
5:56276867:G:A	50	100	1	0.2654
5:56277200:G:A	50	100	1	0.2656
5:56277260:T:C	50	100	1	0.2654
5:56277276:T:A	50	100	1	0.0236
5:56277329:C:A	50	100	0.99	0.02378
5:56277681:C:T	50	100	0.99	0.2658
5:56277684:T:C	50	100	0.99	0.2663
5:56277730:T:C	50	100	0.99	0.2658
5:56277855:C:G	50	100	1	0.2623
5:56278118:A:C	50	100	1	0.2623
5:56278307:G:A	50	100	1	0.01507
5:56278364:G:A	50	98	0.96	0.1881
5:56278458:G:A	50	98	0.91	0.04666
5:56278563:G:A	50	98	0.96	0.1879
5:56278753:A:C	50	100	1	0.2654
5:56278810:A:G	50	100	1	0.2654
5:56279115:C:A	50	100	0.99	0.2649
5:56279266:A:G	50	98	0.99	0.2651
5:56279528:A:G	50	100	0.99	0.3126
5:56279716:C:T	50	100	0.99	0.04739
5:56279731:A:C	50	94	0.99	0.3878
5:56279748:C:T	50	100	1	0.02033
5:56279904:G:A	50	94	0.97	0.3916
5:56280069:C:T	50	96	0.98	0.3021
5:56280189:G:A	50	96	0.98	0.4412
5:56280199:A:G	50	96	0.98	0.2404
5:56280200:G:A	50	98	1	0.02233
5:56280735:A:T	50	98	0.98	0.4272
5:56280765:C:G	50	100	0.99	0.04775
5:56280918:A:G	50	96	0.96	0.1797
5:56281177:A:G	50	100	1	0.0561
5:56281216:A:C	50	100	0.95	0.1952
5:56281218:G:A	50	100	0.95	0.1747
5:56281327:G:A	50	98	0.98	0.2426
5:56281334:C:A	50	98	0.98	0.2427
5:56281342:T:G	50	98	0.98	0.2411
5:56281418:A:G	50	100	0.94	0.01362
5:56281762:C:T	50	100	0.98	0.2422
5:56281954:T:G	50	100	0.98	0.03831
5:56281975:C:T	50	98	0.99	0.08678
5:56282064:A:G	50	94	0.97	0.3426
5:56282198:T:C	50	98	0.98	0.3575
5:56282208:A:G	50	100	0.99	0.01434
5:56282547:T:C	50	100	0.92	0.01489
5:56282834:G:A	48	97.9	0.98	0.4615
5:56283025:C:T	50	100	0.99	0.03413
5:56283118:C:T	50	100	0.99	0.04902
5:56283299:C:A	50	98	0.97	0.01507
5:56283435:G:A	50	98	0.99	0.467
5:56283595:A:G	50	96	0.86	0.0207
5:56283851:G:C	50	98	0.94	0.04285
5:56283962:G:A	50	100	0.99	0.1968
5:56284075:T:C	50	100	0.96	0.1291
5:56284310:A:G	50	100	1	0.09405
5:56284341:C:A	50	100	0.99	0.01489
5:56284471:T:C	50	100	0.98	0.0443
5:56284500:T:G	50	100	1	0.01652
5:56284733:G:T	50	100	1	0.01489
5:56284819:A:C	50	100	1	0.0532
5:56284949:G:A	50	100	1	0.1275
5:56285122:T:C	50	96	0.99	0.2442
5:56285138:A:G	50	98	1	0.4259
5:56285201:A:G	50	96	0.99	0.2446
5:56285233:C:G	50	100	0.99	0.2422
5:56285336:C:T	50	100	1	0.05283
5:56285572:T:A	50	98	0.99	0.2447
5:56285597:C:T	50	98	0.99	0.2449
5:56285687:A:G	50	98	1	0.3312
5:56285804:G:A	50	100	1	0.05283
5:56286228:T:A	50	100	0.99	0.05283
5:56286414:C:T	50	100	1	0.05283
5:56287323:C:T	50	100	1	0.02996
5:56287410:C:T	50	100	1	0.05283
5:56287492:G:C	50	98	0.99	0.2633
5:56287821:G:A	50	100	1	0.05283
5:56287929:C:T	50	100	1	0.01271
5:56287952:C:G	50	100	1	0.09405
5:56288412:T:C	50	100	1	0.08279
5:56288425:G:C	50	100	1	0.08279
5:56288520:A:T	50	100	1	0.09423
5:56288580:G:A	50	100	0.98	0.01017
5:56288590:A:G	50	98	1	0.1785
5:56289097:G:C	50	100	1	0.03649
5:56289115:C:T	50	100	1	0.01253
5:56289561:C:G	50	100	1	0.08279
5:56289760:C:T	50	100	1	0.01489
5:56289808:T:C	50	100	1	0.08279
5:56290147:G:A	50	100	1	0.08297
5:56290305:G:A	50	100	1	0.03649
5:56290364:G:A	50	100	1	0.01271
5:56290534:C:T	50	98	1	0.4254
5:56290820:A:G	50	100	1	0.01725
5:56290997:C:T	50	100	1	0.08297
5:56291185:G:T	50	98	1	0.1786
5:56291636:T:G	50	100	1	0.3306
5:56292033:G:C	50	100	0.98	0.0216
5:56292041:T:C	50	100	0.99	0.2449
5:56292321:T:C	50	100	1	0.01253
5:56292329:A:G	50	96	1	0.2456
5:56292447:G:A	50	100	0.99	0.2449
5:56292506:G:A	50	100	0.99	0.1881
5:56292516:A:G	50	100	0.99	0.2331
5:56292550:C:T	50	100	1	0.01253
5:56292619:G:C	50	100	1	0.03014
5:56292659:C:G	50	100	1	0.3408
5:56292828:G:A	50	98	0.86	0.02197
5:56292836:G:A	49	98	1	0.1794
5:56293170:C:T	50	100	1	0.03667
5:56293348:C:T	50	96	0.99	0.2489
5:56293440:C:T	50	98	0.99	0.2451
5:56293441:G:A	50	98	0.99	0.155
5:56293575:A:T	50	100	1	0.01271
5:56293757:A:C	50	100	1	0.01271
5:56294147:T:C	50	100	0.99	0.0138
5:56294159:A:C	50	100	1	0.01253
5:56294374:C:T	50	96	1	0.1325
5:56294401:G:A	50	100	1	0.01253
5:56294426:A:G	50	98	1	0.3406
5:56294432:C:G	50	100	1	0.03649
5:56294676:C:A	50	100	1	0.01489
5:56295061:A:G	50	98	1	0.3408
5:56295286:G:A	50	100	0.92	0.01253
5:56295321:C:G	50	100	1	0.01253
5:56295360:T:C	50	100	1	0.01253
5:56295363:G:A	50	100	1	0.01253
5:56295374:G:A	50	100	0.86	0.02052
5:56295389:A:G	50	100	1	0.01253
5:56295519:G:A	50	100	1	0.08224
5:56295566:G:T	50	100	1	0.08224
5:56295668:T:C	50	100	1	0.05864
5:56295709:A:G	50	100	1	0.2451
5:56295720:A:G	50	100	1	0.2447
5:56296009:A:G	50	100	1	0.03631
5:56296271:A:C	50	100	1	0.05828
5:56296345:C:A	50	100	1	0.01253
5:56296346:C:G	50	100	1	0.05828
5:56296444:G:T	50	100	1	0.03631
5:56296447:C:G	50	100	0.98	0.05882
5:56296464:C:T	50	100	1	0.05828
5:56296487:C:G	50	100	1	0.3397
5:56296537:A:C	50	100	1	0.09368
5:56296645:A:G	50	100	1	0.05828
5:56296754:G:T	50	100	0.99	0.05882
5:56296814:G:A	50	100	1	0.02941
5:56296837:T:G	50	98	1	0.09041
5:56296870:C:G	50	100	1	0.05828
5:56296918:A:G	50	100	1	0.2447
5:56296982:C:T	50	100	1	0.2513
5:56297073:C:G	50	98	1	0.2447
5:56297109:A:G	50	100	1	0.05828
5:56297156:T:C	50	100	1	0.05828
5:56297165:C:G	50	98	1	0.3395
5:56297183:T:A	50	100	1	0.03631
5:56297202:A:T	50	98	1	0.1739
5:56297380:G:A	46	97.8	1	0.05828
5:56297394:G:A	47	97.9	1	0.02778
5:56297897:T:C	50	100	1	0.2449
5:56297908:C:T	50	100	1	0.3395
5:56298126:T:C	50	100	1	0.2447
5:56298434:T:C	50	100	1	0.02977
5:56298747:A:G	50	100	1	0.03631
5:56299086:G:T	50	100	1	0.01489
5:56299315:T:C	50	100	1	0.08951
5:56299779:A:G	50	98	1	0.1545
5:56299906:A:G	50	100	1	0.4297
5:56299988:A:G	50	100	1	0.4306
5:56299996:C:T	50	100	1	0.05719
5:56300093:G:A	50	98	1	0.1547
5:56300378:A:T	50	100	1	0.09005
5:56300626:T:C	50	100	1	0.3722
5:56301022:G:A	50	100	1	0.2649
5:56301092:G:A	50	100	0.94	0.05955
5:56301237:C:T	50	100	1	0.3709
5:56301265:T:C	50	98	1	0.435
5:56301468:C:T	50	100	1	0.1051
5:56301597:G:A	50	98	0.99	0.09858
5:56301789:A:G	50	98	1	0.459
5:56302057:T:C	50	100	1	0.01543
5:56302071:G:A	50	100	1	0.2023
5:56302578:T:C	50	98	1	0.459
5:56302597:A:G	50	98	1	0.459
5:56302865:G:A	50	100	1	0.1654
5:56303121:A:G	50	100	0.99	0.1118
5:56303316:G:A	50	100	0.99	0.1057
5:56303472:A:G	50	98	1	0.4588
5:56303529:T:C	50	100	0.99	0.08987
5:56303829:T:C	50	100	1	0.2017
5:56303887:G:A	50	100	1	0.2017
5:56303987:C:A	50	100	1	0.2015
5:56304020:C:A	50	100	1	0.01743
5:56304054:C:T	50	100	1	0.165
5:56304055:A:G	50	100	1	0.2015
5:56304177:T:C	50	100	1	0.2015
5:56304613:G:A	50	100	1	0.2179
5:56304625:T:C	50	100	1	0.2179
5:56304725:A:G	50	100	0.98	0.02197
5:56305015:C:T	50	100	1	0.358
5:56305218:A:G	50	100	1	0.03722
5:56305221:A:G	50	100	1	0.2179
5:56305560:G:A	50	100	1	0.2179
5:56305651:C:A	50	100	1	0.2179
5:56306062:T:C	50	98	1	0.4503
5:56306175:T:C	50	98	1	0.4503
5:56306202:A:G	50	98	1	0.2407
5:56306228:G:T	50	100	1	0.09005
5:56306382:C:T	50	100	1	0.1619
5:56306419:C:T	50	100	1	0.4348
5:56306662:G:A	50	100	1	0.09005
5:56307181:T:C	50	100	1	0.435
5:56307209:T:G	50	98	1	0.175
5:56307333:G:A	50	100	1	0.05755
5:56307345:A:G	50	100	1	0.2179
5:56307432:T:G	50	100	1	0.09005
5:56307470:G:T	50	100	1	0.3317
5:56307577:A:G	50	100	1	0.4348
5:56307724:G:A	50	100	1	0.2179
5:56308214:A:G	50	100	1	0.2179
5:56308580:A:G	50	100	1	0.2113
5:56308621:C:A	50	100	1	0.2177
5:56309056:T:C	50	98	1	0.435
5:56309100:C:T	50	100	1	0.05755
5:56309159:T:C	50	98	1	0.435
5:56309264:G:C	50	98	1	0.435
5:56309321:G:A	50	100	1	0.2177
5:56309445:G:A	50	100	0.83	0.01688
5:56309553:T:G	50	100	1	0.2177
5:56309699:G:A	50	100	1	0.01543
5:56309880:A:G	50	100	1	0.2177
5:56310218:A:T	50	100	1	0.09005
5:56310354:C:G	50	100	1	0.01543
5:56310831:G:A	50	98	0.99	0.0207
5:56310935:C:A	50	98	1	0.08497
5:56310936:A:G	50	98	1	0.435
5:56311445:C:T	50	98	1	0.3243
5:56311628:T:C	50	100	1	0.03722
5:56311719:C:T	50	100	1	0.2184
5:56312649:G:A	50	100	1	0.2242
5:56312875:C:T	50	100	1	0.2184
5:56312920:C:T	50	100	1	0.2184
5:56312930:A:C	50	100	1	0.01616
5:56313054:A:G	50	98	1	0.1756
5:56313205:A:G	50	100	1	0.2186
5:56313328:G:A	50	100	0.98	0.02233
5:56313387:C:T	50	100	1	0.1747
5:56313393:G:A	50	100	1	0.03359
5:56313481:T:C	50	100	1	0.2186
5:56313959:A:G	50	100	1	0.4448
5:56313999:C:T	50	98	1	0.2184
5:56314134:A:G	50	98	1	0.2184
5:56314497:T:A	50	98	1	0.217
5:56315022:C:T	50	100	1	0.0374
5:56315611:C:T	50	98	1	0.2231
5:56315867:A:G	50	96	1	0.4454
5:56315883:G:A	50	100	1	0.3141
5:56316307:G:T	50	98	0.95	0.0325
5:56316399:C:T	50	100	0.93	0.01325
5:56316654:G:A	50	98	1	0.2182
5:56316878:C:T	50	98	0.99	0.02269
5:56316998:G:A	50	100	0.93	0.01779
5:56317077:T:A	50	98	1	0.2182
5:56317193:C:G	50	100	0.98	0.02215
5:56317524:A:G	50	100	0.99	0.09023
5:56317890:G:C	49	98	1	0.2188
5:56317944:G:A	49	100	0.98	0.02179
5:56318011:A:G	50	98	1	0.2186
5:56318316:T:C	50	98	0.99	0.2188
5:56318427:T:C	50	98	1	0.219
5:56318996:A:C	50	98	0.84	0.03686
5:56319405:T:G	50	98	0.99	0.2495
5:56319413:C:G	50	100	0.99	0.01598
5:56319725:C:T	50	100	0.79	0.01598
5:56319909:G:C	50	98	1	0.2493
5:56320200:C:T	50	100	1	0.2478
5:56320628:G:A	50	100	1	0.2489
5:56321271:C:G	50	98	0.99	0.4395
5:56321344:G:A	50	100	1	0.2634
5:56321493:A:C	50	100	1	0.04793
5:56321544:C:G	50	100	1	0.04793
5:56321666:G:A	50	100	1	0.04793
5:56322890:C:G	49	98	0.97	0.05755
5:56323055:C:T	50	100	0.99	0.02215
5:56323581:C:T	50	100	0.96	0.04448
5:56324165:C:T	50	100	0.99	0.215
5:56324241:A:G	50	94	0.99	0.3233
5:56324425:A:G	50	100	0.94	0.03341
5:56324775:T:A	50	98	0.98	0.1536
5:56324801:A:G	50	100	0.97	0.01761
5:56324866:G:A	50	96	0.98	0.0797
5:56325688:G:A	50	100	0.98	0.0906
5:56326332:G:A	50	98	0.99	0.203
5:56326406:C:T	50	100	1	0.2068
5:56327034:A:G	50	100	0.99	0.2151
5:56327834:A:G	50	98	0.99	0.2562
5:56328545:A:G	49	85.7	0.93	0.09023
5:56328569:G:A	50	100	0.92	0.05574
5:56328571:G:A	50	92	0.95	0.1567
5:56328573:G:A	50	92	0.96	0.2436
5:56328575:G:A	50	96	0.97	0.2484
5:56328577:G:A	50	94	0.96	0.26
5:56328579:G:A	49	85.7	0.95	0.2941
5:56328581:A:G	50	96	0.6	0.0118
5:56328695:C:G	50	100	0.99	0.1572
5:56328751:C:T	50	98	0.98	0.24
5:56328790:A:G	50	100	0.99	0.1574
5:56329046:T:C	50	100	0.97	0.1821
5:56329078:C:G	50	100	0.98	0.1587
5:56329186:G:A	50	88	0.94	0.2827
5:56329213:G:A	50	100	1	0.01089
5:56329506:T:G	50	96	0.97	0.1797
5:56330977:G:A	50	100	0.95	0.03813
5:56331233:T:C	50	100	0.95	0.2139
5:56331273:G:T	50	100	1	0.0158
5:56331707:G:C	50	96	0.98	0.293
5:56331852:C:T	50	96	0.98	0.2932
5:56332895:C:G	50	100	0.98	0.2039
5:56332991:C:T	50	100	0.98	0.02288
5:56334605:A:T	50	98	0.98	0.3778
5:56334928:C:A	50	100	0.96	0.0167
5:56335173:T:C	50	98	0.97	0.03214
5:56335518:T:G	50	100	0.96	0.01216
5:56335880:C:T	50	100	1	0.02796
5:56337310:T:C	50	100	0.97	0.218
5:56337518:G:T	50	98	0.98	0.3778
5:56337621:C:T	50	100	1	0.02106
5:56337760:G:T	50	94	0.98	0.4025
5:56337761:A:C	50	94	0.98	0.4025
5:56337987:C:T	50	96	0.97	0.1336
5:56338258:T:C	50	100	0.93	0.01598
5:56338594:T:C	50	100	0.82	0.01416
5:56339212:A:G	50	100	0.99	0.08479
5:56340506:G:A	50	100	1	0.02288
5:56341241:A:G	50	98	0.98	0.3462
5:56341353:T:C	49	93.9	0.97	0.02306
5:56341503:A:G	50	100	0.97	0.01888
5:56341559:C:T	50	100	1	0.02796
5:56341688:G:A	50	100	1	0.02288
5:56342118:C:T	50	100	0.98	0.04158
5:56342255:A:G	50	100	0.98	0.1322
5:56342331:T:C	50	100	0.98	0.1808
5:56342487:C:T	50	100	0.99	0.06972
5:56342771:G:T	50	100	1	0.04303
5:56342933:A:G	50	100	0.98	0.03831
5:56343027:C:T	50	100	0.98	0.0394
5:56343162:T:C	50	100	0.98	0.08152
5:56343268:A:G	50	98	0.99	0.3479
5:56343288:G:T	50	100	1	0.0394
5:56343535:T:C	50	100	1	0.01616
5:56344157:G:A	50	100	0.98	0.1322
5:56344272:G:A	50	100	1	0.0394
5:56344308:C:G	50	100	1	0.0394
5:56344502:T:A	50	100	1	0.04303
5:56344557:G:C	50	100	0.98	0.02251
5:56344705:C:T	50	100	1	0.04067
5:56344964:A:G	50	100	1	0.03958
5:56345013:A:G	50	100	0.99	0.04412
5:56345103:A:G	50	100	1	0.0394
5:56345228:C:T	50	100	0.98	0.1496
5:56345231:A:G	50	100	1	0.0394
5:56345634:G:A	50	100	0.99	0.03813
5:56345812:A:G	50	100	0.96	0.3613
5:56345856:G:A	50	100	0.98	0.1805
5:56346287:T:C	50	100	0.97	0.05792
5:56346501:C:G	50	96	0.97	0.1369
5:56346599:A:G	50	96	0.96	0.1369
5:56346927:T:C	50	100	0.89	0.01852
5:56346952:C:A	50	94	0.94	0.1434
5:56347016:T:C	50	92	0.92	0.2102
5:56347614:C:T	49	98	0.9	0.01452
5:56347674:G:A	50	100	0.94	0.01416
5:56347686:G:A	50	90	0.88	0.1019
5:56347947:T:C	50	92	0.92	0.4746
5:56348114:T:C	50	100	0.95	0.02215
5:56348327:T:C	50	100	0.86	0.0216
5:56348517:G:T	50	100	1	0.01561
5:56348545:T:G	50	100	1	0.01561
5:56348675:G:A	50	100	0.94	0.02814
5:56348807:T:C	50	100	1	0.01561
5:56348906:G:A	50	100	0.95	0.01561
5:56348930:G:A	50	100	0.98	0.04757
5:56348935:C:T	50	100	0.98	0.01852
5:56348967:T:C	50	100	0.98	0.4557
5:56349040:A:T	50	98	0.93	0.4383
5:56349098:C:A	50	98	0.98	0.1549
5:56349293:T:C	50	96	0.94	0.06354
5:56349512:A:G	50	100	0.93	0.01434
5:56349802:C:T	50	100	0.99	0.01852
5:56349934:C:T	50	100	1	0.01543
5:56349964:C:T	50	100	0.99	0.156
5:56350125:G:C	50	100	0.98	0.2384
5:56350219:T:C	50	98	0.99	0.3978
5:56350379:G:C	50	100	1	0.01561
5:56350674:C:A	50	100	0.91	0.01235
5:56350731:C:T	50	96	0.84	0.01416
5:56350985:G:A	50	100	0.99	0.4519
5:56351062:G:T	50	100	0.98	0.2976
5:56351157:T:G	50	100	0.99	0.2554
5:56351249:T:C	50	100	0.98	0.2284
5:56351347:C:A	50	100	1	0.01943
5:56351530:A:G	50	98	0.85	0.01906
5:56351707:T:A	50	98	1	0.03486
5:56351711:T:A	50	98	1	0.03486
5:56351767:G:A	50	100	1	0.03486
5:56352157:G:A	50	98	1	0.1009
5:56352242:T:C	50	100	1	0.155
5:56352265:A:C	50	100	1	0.4586
5:56352277:T:C	50	100	1	0.1543
5:56352290:A:G	50	100	1	0.01107
5:56352295:A:C	50	100	1	0.3856
5:56352460:G:A	50	96	1	0.4239
5:56352749:A:G	50	100	1	0.01943
5:56352767:A:G	50	100	1	0.2315
5:56353258:T:G	50	100	1	0.01943
5:56353279:G:T	50	100	0.93	0.03286
5:56353350:A:C	50	98	0.97	0.0118
5:56353671:C:T	50	100	1	0.01325
5:56354277:G:C	50	100	1	0.1745
5:56354364:G:A	50	98	1	0.3858
5:56354502:C:T	50	100	1	0.2288
5:56355231:C:T	50	98	1	0.3858
5:56355273:T:C	48	100	1	0.02941
5:56355637:A:G	50	100	1	0.01543
5:56355750:A:T	50	100	1	0.1543
5:56355886:T:C	50	100	1	0.03522
5:56355898:G:A	50	100	1	0.03522
5:56355934:A:G	50	100	0.99	0.1561
5:56355995:C:T	50	100	1	0.1026
5:56356048:G:A	50	100	1	0.2289
5:56356622:C:A	50	100	1	0.09168
5:56356629:A:G	50	100	1	0.3858
5:56356661:T:G	50	100	1	0.3858
5:56356707:C:T	50	100	1	0.1024
5:56357003:T:C	50	100	1	0.2286
5:56357013:A:G	50	100	1	0.01943
5:56357243:A:T	50	100	1	0.01507
5:56357246:G:A	50	98	1	0.3854
5:56357306:T:G	50	100	1	0.3853
5:56357325:C:T	50	100	1	0.3854
5:56357443:A:G	50	100	1	0.3854
5:56357764:C:A	50	100	1	0.3853
5:56357894:C:T	50	100	0.97	0.03595
5:56357918:T:G	50	100	1	0.3854
5:56358031:A:G	50	100	1	0.3854
5:56358062:A:G	50	100	1	0.1748
5:56358112:C:G	49	100	1	0.3854
5:56358242:A:T	50	100	1	0.3856
5:56358318:A:G	50	100	1	0.09223
5:56358344:G:C	50	100	1	0.439
5:56358472:G:A	50	100	1	0.1009
5:56358681:G:A	50	100	1	0.3854
5:56358707:G:C	50	100	1	0.02106
5:56358734:C:T	50	100	1	0.3854
5:56359114:G:A	50	100	1	0.01416
5:56359266:G:C	50	100	1	0.09205
5:56359313:C:T	50	100	0.99	0.1752
5:56359402:T:A	50	100	1	0.0187
5:56359527:C:A	49	98	0.99	0.3511
5:56359544:A:G	49	87.8	0.88	0.157
5:56359569:C:T	49	100	1	0.3853
5:56360633:T:C	50	100	1	0.467
5:56360737:C:T	50	100	1	0.09187
5:56360804:T:C	50	100	1	0.09187
5:56361048:T:C	49	100	1	0.466
5:56361368:G:T	50	100	0.99	0.1491
5:56361692:T:C	50	100	1	0.06754
5:56361879:C:T	50	98	1	0.09804
5:56361995:A:T	50	100	1	0.3235
5:56362199:G:T	50	100	1	0.2061
5:56362384:T:A	50	100	1	0.01652
5:56362411:T:C	50	100	1	0.2271
5:56362428:T:C	50	100	0.96	0.02324
5:56362441:A:T	50	100	0.98	0.0325
5:56362501:T:C	50	100	1	0.447
5:56362721:C:T	50	100	0.99	0.2286
5:56362830:G:C	50	100	1	0.3232
5:56362953:G:A	50	100	1	0.4488
5:56363056:T:C	50	100	1	0.4486
5:56363140:C:T	50	100	1	0.4488
5:56363350:C:T	50	100	0.99	0.4481
5:56363958:C:T	50	100	1	0.2286
5:56364021:T:A	50	100	1	0.449
5:56364258:A:C	50	100	0.99	0.1589
5:56364262:A:G	50	100	0.99	0.4519
5:56364452:G:C	50	100	1	0.2271
5:56364549:A:G	50	98	0.97	0.0118
5:56364682:A:G	50	100	0.99	0.3444
5:56364776:T:G	50	100	0.99	0.3444
5:56364778:G:T	50	100	1	0.2062
5:56364789:A:G	50	100	0.97	0.03976
5:56364859:T:C	50	100	1	0.01652
5:56364863:T:C	50	100	1	0.4488
5:56364925:C:T	50	100	0.99	0.04448
5:56365010:T:C	50	100	1	0.4488
5:56365131:A:T	50	100	1	0.2271
5:56365469:C:T	50	100	0.99	0.2275
5:56365516:C:T	50	100	1	0.01525
5:56365632:A:T	50	100	1	0.1004
5:56365633:C:T	50	100	1	0.4486
5:56365670:A:G	50	100	1	0.2273
5:56365699:C:A	50	100	1	0.4486
5:56365838:A:C	50	100	1	0.4488
5:56365863:C:A	50	100	1	0.4488
5:56366010:A:G	50	100	0.99	0.447
5:56366080:G:T	50	100	1	0.2273
5:56366337:A:T	50	100	0.97	0.02324
5:56366387:C:A	50	100	0.99	0.3083
5:56366409:T:C	50	100	0.99	0.447
5:56366587:C:T	50	100	0.89	0.01253
5:56366784:A:C	50	100	1	0.01561
5:56366944:C:A	50	98	0.97	0.1618
5:56367001:C:T	50	98	0.97	0.1619
5:56367204:G:A	50	96	0.98	0.4666
5:56367542:C:T	50	96	0.96	0.2081
5:56367753:A:G	50	100	0.99	0.02052
5:56367950:C:T	50	100	0.99	0.01489
5:56368049:C:T	50	96	0.98	0.3063
5:56368283:G:A	50	100	0.98	0.0984
5:56368998:G:A	50	96	0.99	0.3103
5:56369019:A:G	50	100	0.93	0.0138
5:56369323:C:G	50	96	0.91	0.06282
5:56369663:T:C	50	96	0.98	0.4869
5:56369708:A:C	50	94	0.98	0.4847
5:56369841:T:C	50	92	0.97	0.4503
5:56370402:G:A	50	100	0.96	0.01616
5:56370640:G:A	50	100	0.74	0.01561
5:56371425:A:G	50	100	0.99	0.09967
5:56371459:C:T	50	98	0.98	0.3197
5:56371512:G:A	50	100	1	0.01253
5:56371696:G:A	50	100	0.95	0.01961
5:56371756:G:A	50	98	0.99	0.3194
5:56371787:A:G	50	98	0.9	0.02397
5:56371863:T:C	50	98	0.99	0.4907
5:56371890:C:T	50	98	0.99	0.4875
5:56372058:C:T	50	98	0.99	0.4924
5:56372079:G:A	50	100	0.99	0.01598
5:56372125:C:T	50	100	0.97	0.08097
5:56372188:C:T	50	96	0.99	0.4909
5:56372247:C:A	50	94	0.99	0.4858
5:56372277:G:A	50	94	0.99	0.4886
5:56372348:A:G	50	98	0.98	0.4893
5:56372358:T:C	49	95.9	0.99	0.4922
5:56372360:G:A	50	98	0.92	0.01452
5:56372465:A:G	46	91.3	0.99	0.4926
5:56372493:C:T	47	95.7	0.85	0.01561
5:56372504:A:G	45	84.4	0.99	0.4873
5:56372507:C:T	45	84.4	0.99	0.48
5:56372534:A:G	44	84.1	0.99	0.4922
5:56372555:G:A	44	86.4	0.99	0.48
5:56372583:C:G	39	94.9	0.99	0.4898
5:56372668:T:C	50	98	0.99	0.4907
5:56372696:C:T	50	100	0.99	0.4916
5:56372776:C:T	50	100	0.93	0.06118
5:56372777:G:A	50	100	0.98	0.1151
5:56372778:G:T	50	100	0.99	0.4828
5:56372814:T:C	50	92	0.99	0.4951
5:56372831:C:T	48	97.9	0.99	0.0984
5:56372832:G:T	48	100	0.88	0.01525
5:56372914:G:A	50	100	1	0.0138
5:56372943:C:A	50	98	1	0.01525
5:56372949:C:G	50	100	0.99	0.4838
5:56372997:A:G	50	94	0.99	0.4882
5:56373035:G:T	50	98	0.96	0.183
5:56373066:G:A	50	94	0.94	0.1885
5:56373089:A:G	50	98	0.98	0.1166
5:56373134:A:T	50	98	0.99	0.4942
5:56373174:A:T	50	84	0.99	0.4942
5:56373176:C:T	50	84	0.99	0.4944
5:56373238:A:G	50	86	0.99	0.4984
5:56373448:C:T	50	98	0.91	0.01525
5:56373909:G:C	50	100	0.98	0.325
5:56374127:C:T	50	100	0.99	0.488
5:56374330:T:C	50	100	0.99	0.4895
5:56374520:G:T	50	100	0.99	0.01979
5:56374540:C:A	50	100	0.99	0.4973
5:56374616:G:A	50	100	0.98	0.3261
5:56375426:A:T	50	100	0.99	0.4798
5:56375644:A:T	50	100	1	0.4998
5:56375710:A:C	50	100	0.99	0.4893
5:56375767:A:G	50	100	0.99	0.4897
5:56375887:T:C	50	98	0.84	0.01398
5:56375914:T:C	50	100	1	0.4964
5:56375978:T:C	50	100	0.99	0.4893
5:56376059:C:T	50	100	1	0.4964
5:56376272:C:T	50	100	1	0.09695
5:56376503:G:A	50	100	1	0.09895
5:56376921:A:T	50	100	0.94	0.04575
5:56377132:A:G	50	98	1	0.4802
5:56377206:A:G	50	100	0.99	0.4913
5:56377405:G:A	50	98	1	0.4831
5:56377843:T:A	50	100	0.99	0.4916
5:56378113:A:G	50	100	0.98	0.061
5:56378165:C:T	50	98	0.96	0.04902
5:56378357:C:T	50	100	1	0.4971
5:56378450:T:C	50	100	0.94	0.02451
5:56378457:C:G	50	98	1	0.01362
5:56378686:T:A	50	96	1	0.4828
5:56378747:C:T	50	100	0.94	0.01634
5:56379017:T:C	50	100	0.97	0.06173
5:56379051:A:C	50	100	0.99	0.0138
5:56379137:C:G	50	100	0.96	0.01434
5:56379258:T:A	50	100	0.95	0.01452
5:56379373:G:T	49	85.7	0.96	0.4475
5:56379577:G:A	50	100	0.82	0.01307
5:56379748:T:C	50	90	0.93	0.3804
5:56379911:G:A	50	100	0.99	0.04938
5:56379919:A:G	50	100	0.99	0.05047
5:56379933:A:G	50	100	0.98	0.2248
5:56380274:T:A	50	100	1	0.02633
5:56380342:G:A	50	100	0.99	0.04012
5:56380478:C:T	50	94	0.96	0.4715
5:56380535:T:C	50	100	0.99	0.03867
5:56380782:C:T	50	100	0.99	0.04103
5:56380787:C:T	50	100	0.99	0.04067
5:56380992:T:C	50	100	0.99	0.04103
5:56381007:A:C	50	100	0.97	0.01961
5:56381076:G:A	50	100	0.97	0.01961
5:56381138:C:G	50	98	1	0.03631
5:56381142:C:T	50	98	1	0.03631
5:56381150:T:A	50	98	1	0.03631
5:56381158:C:T	49	91.8	0.97	0.4375
5:56381221:T:G	50	98	1	0.03631
5:56381300:C:T	50	100	0.9	0.0256
5:56381337:G:A	50	94	0.96	0.4708
5:56381420:T:C	50	100	0.97	0.01725
5:56381436:G:A	50	100	1	0.03649
5:56381530:T:A	50	100	1	0.03667
5:56381627:C:T	50	100	1	0.02687
5:56381746:G:A	50	100	1	0.03667
5:56381773:C:T	50	100	1	0.03667
5:56381817:T:A	50	100	1	0.03667
5:56381993:C:T	50	100	0.98	0.03667
5:56382050:G:A	50	100	0.97	0.01943
5:56382093:G:A	50	100	0.92	0.05047
5:56382122:G:T	50	100	1	0.03649
5:56382153:A:G	50	98	0.8	0.01507
5:56382499:G:A	50	96	0.96	0.4346
5:56382678:T:G	50	100	0.87	0.01761
5:56382778:A:C	50	98	0.97	0.173
5:56382802:T:C	50	100	1	0.03649
5:56382916:T:G	50	100	1	0.03649
5:56382973:C:A	50	100	0.95	0.02378
5:56383182:C:G	50	100	1	0.03649
5:56383233:G:A	50	100	1	0.03649
5:56383263:C:T	50	98	0.96	0.1147
5:56383633:C:T	50	100	1	0.03577
5:56383953:G:A	50	100	0.94	0.01906
5:56383967:T:C	50	96	0.95	0.4641
5:56383973:T:G	50	100	1	0.03214
5:56384190:C:T	50	100	1	0.03976
5:56384288:G:A	50	98	0.98	0.08061
5:56384386:G:A	50	98	0.98	0.08061
5:56384429:G:A	50	98	0.98	0.08043
5:56384915:A:T	50	100	1	0.03159
5:56384920:G:C	50	100	1	0.03195
5:56384976:G:T	50	100	0.99	0.06118
5:56385756:C:T	50	100	0.97	0.03232
5:56385786:C:G	50	100	0.97	0.03232
5:56386049:T:C	50	100	1	0.03613
5:56386315:A:G	50	98	0.91	0.02923
5:56386438:A:C	50	100	0.96	0.02669
5:56386893:G:A	50	100	0.88	0.01198
5:56387011:C:A	50	98	0.93	0.01507
5:56387481:T:A	50	100	0.95	0.02614
5:56388223:A:G	50	100	0.95	0.02633
5:56388245:C:T	50	100	0.9	0.02215
5:56388865:A:G	50	100	0.92	0.02633
5:56388972:A:G	50	100	0.96	0.02614
5:56389241:G:A	50	98	0.98	0.01489
5:56389529:C:G	50	100	0.96	0.02614
5:56389617:G:T	50	100	0.85	0.01489
5:56389709:G:A	50	100	0.96	0.06046
5:56389895:G:A	50	100	0.96	0.02614
5:56390006:C:G	50	100	0.89	0.02215
5:56390267:T:C	50	100	0.92	0.0118
5:56391208:G:T	50	100	0.85	0.04466
5:56392071:A:G	50	94	0.96	0.468
5:56393165:C:T	50	96	0.95	0.1963
5:56393427:A:T	50	100	0.89	0.01616
5:56394061:C:T	50	100	0.97	0.1167
5:56394175:C:T	50	98	0.85	0.01489
5:56394620:A:G	50	96	0.94	0.1946
5:56395154:A:G	50	100	0.97	0.1216
5:56395380:A:C	50	94	0.89	0.06391
5:56395717:C:A	50	100	0.93	0.03613
5:56396783:T:G	50	100	0.94	0.04139
5:56397112:T:C	49	95.9	0.95	0.1986
5:56397312:A:C	50	100	0.96	0.07662
5:56397417:G:T	50	100	0.94	0.02651
5:56397500:A:T	50	96	0.95	0.1961
5:56397674:T:C	50	98	0.95	0.1992
5:56397744:C:T	50	98	0.95	0.06354
5:56397786:A:G	50	100	1	0.02614
5:56398023:G:A	50	100	0.99	0.01253
5:56398075:T:C	50	100	1	0.02415
5:56398678:G:A	49	98	0.7	0.02415
5:56399289:C:T	50	100	0.96	0.1198
5:56399730:G:T	50	96	0.96	0.471
5:56401190:C:A	50	100	0.9	0.02033
5:56402129:C:T	50	96	0.9	0.1881
5:56402465:G:A	50	100	0.86	0.01489
5:56402967:G:C	50	98	0.87	0.05991
5:56403169:G:C	50	98	0.9	0.05828
5:56403464:T:A	50	100	0.97	0.09695
5:56403494:C:T	50	100	0.98	0.09695
5:56403531:C:T	50	98	0.98	0.386
5:56403576:G:A	50	96	0.96	0.2707
5:56403686:A:G	50	100	0.99	0.01561
5:56404276:T:C	50	100	0.98	0.09695
5:56404352:C:T	50	98	0.99	0.3702
5:56404363:A:C	50	100	0.98	0.09713
5:56404370:C:T	50	100	0.98	0.09713
5:56404425:C:T	50	100	0.98	0.09695
5:56404461:C:A	50	100	0.97	0.09713
5:56404575:G:A	50	100	0.98	0.09695
5:56404583:T:G	50	100	0.98	0.09731
5:56405242:G:A	50	100	0.98	0.08914
5:56405277:G:A	50	100	0.98	0.08914
5:56405477:T:C	50	100	1	0.1794
5:56406433:G:T	50	98	1	0.3698
5:56406633:C:T	50	100	1	0.1785
5:56406898:A:G	50	100	1	0.01561
5:56407321:A:G	50	100	1	0.3611
5:56407600:G:A	50	96	1	0.3698
5:56407783:A:G	50	96	1	0.2669
5:56407950:C:T	50	100	0.99	0.1785
5:56407971:C:T	50	100	1	0.01561
5:56408055:T:C	50	94	0.94	0.122
5:56408070:C:A	50	100	0.98	0.0187
5:56408097:C:A	50	96	1	0.2689
5:56408180:C:T	50	98	0.88	0.01961
5:56408349:A:G	50	100	1	0.3604
5:56408415:G:T	50	100	1	0.3016
5:56408491:A:C	50	98	1	0.3629
5:56408706:A:G	50	100	1	0.284
5:56409061:A:C	50	100	1	0.08951
5:56409076:C:G	50	100	1	0.01561
5:56409413:C:T	50	100	0.99	0.3364
5:56409630:T:C	50	98	1	0.2671
5:56410218:G:A	50	100	1	0.0216
5:56410254:T:C	50	98	1	0.2672
5:56410295:C:G	50	100	1	0.1786
5:56410439:G:A	50	98	1	0.3702
5:56410642:T:C	50	100	1	0.2551
5:56410700:G:A	50	98	0.98	0.01434
5:56410726:C:A	50	100	1	0.01561
5:56410733:T:G	50	100	1	0.36
5:56411048:T:G	50	100	1	0.3702
5:56411349:G:A	50	100	1	0.3702
5:56411465:T:A	50	100	0.99	0.0886
5:56411992:C:A	50	100	1	0.01561
5:56412149:C:A	50	100	0.96	0.03322
5:56412478:T:C	50	100	1	0.1625
5:56412581:A:T	50	98	0.97	0.01162
5:56412779:C:T	50	100	0.97	0.02142
5:56413227:G:T	50	96	0.98	0.431
5:56413275:A:G	50	100	1	0.01561
5:56413355:G:A	50	98	0.99	0.1794
5:56413380:G:A	50	100	0.99	0.0837
5:56413443:T:C	50	98	0.99	0.09005
5:56413819:C:T	50	100	0.99	0.01924
5:56413824:G:A	50	100	0.99	0.08243
5:56413849:C:G	50	100	1	0.4686
5:56413910:A:C	50	100	1	0.4372
5:56414504:T:C	50	98	1	0.3602
5:56414683:C:T	50	100	1	0.3602
5:56414886:G:T	50	100	1	0.01561
5:56415464:C:T	50	100	1	0.4355
5:56415493:G:T	50	100	0.81	0.04285
5:56416046:G:A	50	100	0.99	0.08569
5:56416302:C:T	50	100	1	0.1285
5:56416579:G:A	50	100	1	0.01979
5:56416854:T:C	50	100	0.98	0.06954
5:56417002:C:T	50	98	1	0.4395
5:56417148:T:A	50	100	0.98	0.1289
5:56417199:C:T	50	100	0.94	0.0207
5:56418200:A:G	50	100	1	0.4379
5:56419005:T:C	50	98	1	0.433
5:56419040:A:T	50	100	1	0.4377
5:56419476:A:C	50	98	0.99	0.01725
5:56419740:C:G	50	100	0.99	0.4746
5:56420784:A:G	50	100	0.98	0.1674
5:56422444:T:G	50	98	0.96	0.01053
5:56422945:G:C	50	100	0.98	0.0345
5:56423128:C:T	50	98	0.98	0.06826
5:56423875:C:T	50	100	1	0.0325
5:56424467:A:G	50	100	0.99	0.4779
5:56424720:T:C	50	100	1	0.4395
5:56424752:A:C	50	100	1	0.01561
5:56424969:G:A	50	100	0.99	0.1273
5:56425702:C:T	50	100	0.94	0.01906
5:56425922:T:C	50	100	1	0.4372
5:56425965:T:G	50	100	0.98	0.0345
5:56426031:T:C	50	98	0.97	0.08824
5:56426067:T:C	48	87.5	0.96	0.3992
5:56426259:A:G	50	100	1	0.0325
5:56426518:G:A	50	100	0.96	0.03322
5:56426594:G:T	50	100	0.93	0.01743
5:56427114:G:T	50	100	1	0.4346
5:56427259:G:A	50	100	0.98	0.08715
5:56427527:G:A	50	96	0.91	0.01598
5:56428109:T:C	50	100	1	0.4374
5:56428220:G:A	50	100	0.98	0.08751
5:56428877:G:A	50	98	1	0.03831
5:56428939:A:G	49	98	0.99	0.433
5:56429114:C:T	50	100	1	0.01416
5:56429386:G:A	50	100	1	0.01561
5:56429520:T:C	50	100	0.99	0.3584
5:56429784:A:G	50	100	0.99	0.4374
5:56430342:T:C	50	100	1	0.0325
5:56430545:G:A	50	98	0.99	0.1313
5:56430797:G:A	50	100	0.98	0.3923
5:56430804:T:C	50	100	0.99	0.4541
5:56430872:G:A	50	100	1	0.0325
5:56431137:G:A	50	100	1	0.03232
5:56431208:G:T	50	100	0.94	0.0325
5:56431250:C:T	50	100	1	0.0325
5:56431251:G:A	50	100	0.98	0.156
5:56431349:A:G	50	100	0.98	0.4724
5:56431350:G:A	50	98	1	0.02269
5:56431363:C:T	50	100	1	0.0325
5:56431446:A:G	50	98	0.98	0.05701
5:56431498:C:T	50	100	0.9	0.01071
5:56432397:C:A	50	98	0.98	0.3448
5:56432805:T:G	50	98	0.98	0.4125
5:56433160:C:T	50	100	0.89	0.01761
5:56433317:C:T	50	98	0.97	0.01289
5:56433388:T:C	50	100	0.99	0.03359
5:56433557:G:A	50	98	0.88	0.0118
5:56433919:T:C	50	100	0.77	0.02179
5:56434166:C:T	50	96	0.96	0.1347
5:56434200:G:A	50	96	0.92	0.01543
5:56434552:G:A	50	98	0.89	0.01761
5:56434761:C:A	50	100	0.99	0.06663
5:56434845:T:C	50	100	1	0.03522
5:56434856:T:C	50	100	0.99	0.2008
5:56434904:T:C	50	100	1	0.03522
5:56434915:A:G	50	100	0.99	0.2008
5:56434936:C:A	50	100	1	0.03522
5:56435078:G:A	50	100	1	0.03522
5:56435529:A:G	50	100	1	0.0354
5:56435566:C:T	50	100	1	0.3317
5:56436403:T:A	50	84	0.89	0.2683
5:56436405:A:T	50	98	0.67	0.02451
5:56436407:A:T	49	95.9	0.96	0.03304
5:56436611:A:G	50	98	0.99	0.3235
5:56436862:A:G	50	100	1	0.03522
5:56436882:C:G	50	100	1	0.3317
5:56437154:C:G	50	100	0.99	0.1692
5:56437171:T:C	50	100	0.99	0.02741
5:56437300:G:A	50	100	1	0.3317
5:56438055:A:G	50	98	0.98	0.1496
5:56438113:T:C	50	100	1	0.06681
5:56438155:A:G	50	100	1	0.3319
5:56438225:A:G	50	98	0.98	0.02451
5:56438256:A:T	50	100	1	0.06681
5:56438296:G:T	50	98	0.99	0.02288
5:56438729:A:G	50	100	0.98	0.1182
5:56438834:C:G	50	100	0.99	0.4149
5:56438838:A:C	50	100	0.99	0.01271
5:56439245:G:A	50	98	0.99	0.3339
5:56439247:G:C	50	100	1	0.3319
5:56439545:C:G	50	100	0.98	0.02142
5:56439673:A:G	50	100	1	0.06627
5:56439706:C:G	50	100	1	0.01235
5:56440019:A:G	50	100	0.99	0.1968
5:56440313:T:C	50	100	1	0.06972
5:56440484:G:A	50	100	0.98	0.02142
5:56440502:C:T	50	98	0.99	0.02269
5:56440810:C:T	50	100	0.98	0.02142
5:56440998:C:T	50	100	1	0.0345
5:56441712:C:T	50	100	1	0.03395
5:56441810:C:T	50	100	0.99	0.08152
5:56441860:T:A	50	100	1	0.03377
5:56442262:G:A	50	100	0.96	0.01906
5:56442385:T:C	50	100	0.99	0.156
5:56442531:G:A	50	100	0.99	0.2122
5:56442712:T:C	50	100	0.99	0.402
5:56442748:C:T	50	100	0.99	0.4041
5:56442937:G:A	50	100	0.99	0.4011
5:56442987:A:G	50	100	0.99	0.4018
5:56442995:A:G	50	100	0.99	0.1719
5:56443234:G:A	50	100	0.98	0.1305
5:56443308:C:T	50	100	0.99	0.03177
5:56443441:A:G	50	100	0.99	0.4007
5:56443743:T:C	50	100	0.91	0.0138
5:56443763:A:G	50	100	0.98	0.1603
5:56443825:A:G	50	100	0.99	0.03195
5:56443928:G:A	50	100	0.99	0.3658
5:56444201:C:A	50	100	0.99	0.3838
5:56444438:G:A	50	98	0.94	0.01162
5:56444513:G:A	50	100	0.99	0.3978
5:56444734:T:C	50	100	0.98	0.0256
5:56444820:A:G	50	100	0.99	0.03195
5:56445059:T:G	50	100	0.99	0.3934
5:56445236:A:G	50	100	0.99	0.1972
5:56445344:T:C	50	100	0.99	0.3159
5:56445429:G:A	50	100	1	0.02197
5:56445630:G:A	50	100	0.98	0.08043
5:56446155:A:G	50	100	1	0.0216
5:56446201:G:T	50	100	0.99	0.394
5:56446280:C:T	50	100	0.99	0.394
5:56446472:A:G	50	100	0.98	0.01507
5:56446526:C:T	50	100	0.99	0.1737
5:56446568:G:A	50	100	0.99	0.1609
5:56446883:C:A	50	100	0.99	0.1845
5:56447005:T:C	50	100	0.98	0.1946
5:56447192:G:A	50	100	0.99	0.1569
5:56447685:G:A	50	100	1	0.03232
5:56447910:C:T	50	98	0.94	0.3119
5:56447916:T:C	50	96	0.96	0.09078
5:56448403:T:C	50	100	0.98	0.2778
5:56448612:C:T	50	100	0.99	0.04739
5:56449507:C:G	50	100	0.97	0.262
5:56449821:C:T	50	100	0.99	0.01471
5:56450173:G:A	50	98	1	0.01089
5:56450279:G:C	50	100	0.98	0.05374
5:56450515:C:T	50	98	0.99	0.04975
5:56450758:A:G	50	100	1	0.08932
5:56451150:G:A	50	100	1	0.01906
5:56451305:G:T	50	96	0.98	0.1418
5:56451441:C:T	50	100	1	0.08932
5:56451773:A:G	50	98	0.98	0.3696
5:56452915:G:T	50	98	0.98	0.1129
5:56452992:T:C	50	100	1	0.01906
5:56453017:A:C	50	96	0.98	0.1412
5:56453144:A:G	50	96	0.98	0.1545
5:56453279:T:A	50	100	0.99	0.06863
5:56453788:G:A	50	100	0.99	0.1318
5:56454404:A:G	50	98	0.98	0.2516
5:56454556:T:C	50	100	0.99	0.07008
5:56454816:A:G	50	100	0.88	0.01344
5:56454978:G:A	50	100	0.97	0.226
5:56455087:C:T	50	98	0.98	0.311
5:56455310:C:T	50	100	1	0.02142
5:56455451:C:T	50	100	1	0.02142
5:56455660:G:C	50	98	0.96	0.1327
5:56456285:C:A	50	100	0.99	0.1344
5:56456337:G:T	50	100	0.98	0.06826
5:56456497:G:C	50	100	1	0.03322
5:56457074:A:G	50	98	0.98	0.3324
5:56457083:C:T	50	100	1	0.03413
5:56457710:T:C	50	100	1	0.01362
5:56457825:C:T	50	100	0.97	0.2578
5:56458288:T:C	50	98	0.98	0.333
5:56458311:A:T	50	98	1	0.03232
5:56458545:G:T	50	100	0.73	0.01707
5:56458904:C:T	48	100	1	0.03359
5:56459104:G:A	50	100	0.98	0.1612
5:56459167:A:G	50	100	1	0.01943
5:56459387:C:T	50	98	0.99	0.07081
5:56460362:C:T	50	100	1	0.06155
5:56460567:C:T	50	100	0.91	0.1984
5:56460961:A:G	50	98	0.98	0.1607
5:56461237:T:C	50	98	1	0.0768
5:56461626:C:T	49	98	1	0.07625
5:56461726:A:T	50	96	0.94	0.02251
5:56461816:G:A	50	98	1	0.07008
5:56461882:C:T	50	98	0.98	0.122
5:56461896:C:T	50	98	1	0.07607
5:56462106:T:C	50	98	1	0.07643
5:56462429:A:G	50	98	1	0.07643
5:56462573:A:G	50	100	0.99	0.1505
5:56463129:T:G	50	96	0.96	0.2656
5:56463160:A:G	50	98	0.98	0.4009
5:56463258:A:G	50	100	0.99	0.03631
5:56463270:C:T	50	96	0.97	0.02633
5:56463271:G:C	50	100	0.99	0.03631
5:56463535:T:C	50	100	1	0.06155
5:56463888:T:C	50	100	0.94	0.132
5:56463893:G:A	50	98	0.93	0.2033
5:56463983:G:A	50	98	0.98	0.2398
5:56464679:T:C	50	100	0.99	0.08333
5:56464851:G:T	50	100	0.98	0.1529
5:56465052:C:T	50	100	0.98	0.1202
5:56465350:G:A	50	100	0.94	0.392
5:56465392:G:A	50	98	0.97	0.06808
5:56465625:A:C	50	100	0.77	0.01507
5:56465692:C:T	50	100	0.96	0.08914
5:56465861:G:C	50	98	0.94	0.1302
5:56467409:G:A	50	96	0.87	0.3135
5:56467498:T:C	50	100	0.91	0.01616
5:56467578:C:G	50	98	0.96	0.1106
5:56468354:G:A	50	100	1	0.02578
5:56469016:T:C	50	100	0.94	0.1031
5:56469034:C:T	50	100	0.96	0.1089
5:56469104:T:G	50	98	0.96	0.4325
5:56469109:A:T	50	96	0.93	0.1416
5:56469526:T:C	50	100	0.94	0.01797
5:56469621:G:T	50	100	0.96	0.3983
5:56469807:T:C	50	96	0.94	0.1518
5:56469872:A:G	50	100	0.98	0.02723
5:56469995:T:C	50	96	0.97	0.3898
5:56470033:G:A	50	100	0.98	0.03068
5:56470039:A:C	50	100	0.96	0.1082
5:56470178:T:C	50	100	0.97	0.1084
5:56470229:G:A	50	100	0.97	0.1318
5:56470331:A:G	50	98	0.98	0.2578
5:56470652:T:G	50	100	1	0.02124
5:56470682:A:G	50	100	1	0.02052
5:56470683:A:G	50	100	1	0.02052
5:56470794:C:G	50	98	0.96	0.06663
5:56470843:G:A	50	100	1	0.02106
5:56470873:C:T	50	100	1	0.02106
5:56471007:G:C	50	100	1	0.02106
5:56471048:A:G	50	98	0.97	0.2553
5:56471101:A:G	50	100	0.96	0.1049
5:56471127:A:T	50	98	0.98	0.2554
5:56471136:A:G	50	98	0.98	0.3324
5:56471312:C:T	50	100	1	0.02124
5:56471313:T:C	50	100	1	0.02124
5:56471413:A:G	50	98	0.98	0.2558
5:56471712:T:A	50	100	1	0.02124
5:56471766:C:T	50	100	0.98	0.02288
5:56471917:C:T	50	100	1	0.02124
5:56472038:G:T	50	100	0.96	0.1037
5:56472110:G:A	50	98	0.98	0.2589
5:56472329:A:T	50	100	1	0.02124
5:56472402:C:T	50	100	0.99	0.4938
5:56472568:T:C	50	98	0.98	0.2536
5:56472636:T:C	50	100	1	0.02124
5:56472667:T:G	50	98	0.97	0.1107
5:56472692:C:T	49	100	0.99	0.4729
5:56472749:T:C	49	98	0.97	0.1937
5:56472867:A:G	49	100	1	0.01452
5:56473140:C:T	50	100	1	0.02124
5:56473377:A:C	50	100	1	0.02124
5:56473443:T:A	50	100	1	0.02124
5:56473504:C:T	50	100	1	0.02124
5:56473505:G:A	50	100	0.98	0.05283
5:56473721:T:C	50	100	0.99	0.05664
5:56473728:G:A	50	100	0.88	0.01071
5:56473801:A:G	50	100	0.88	0.01071
5:56473884:A:G	50	98	0.98	0.2544
5:56473891:G:A	50	100	1	0.02124
5:56473952:C:T	50	100	1	0.02142
5:56473972:C:T	50	100	0.98	0.1051
5:56474111:G:A	50	100	1	0.01452
5:56474327:G:A	50	98	0.98	0.4557
5:56474738:C:T	50	100	1	0.02124
5:56474846:T:C	50	100	1	0.02124
5:56474895:C:T	50	100	1	0.02124
5:56475047:G:A	50	100	1	0.02142
5:56475099:C:T	50	100	0.96	0.05882
5:56475211:C:T	50	100	1	0.02124
5:56475269:T:C	50	100	1	0.02124
5:56475352:G:T	50	100	1	0.02124
5:56475362:C:T	50	100	1	0.02124
5:56475518:T:C	49	95.9	0.98	0.3769
5:56475544:T:C	50	94	0.98	0.3767
5:56475545:G:A	50	94	0.75	0.063
5:56475586:C:G	50	96	0.98	0.3767
5:56475783:A:G	50	98	0.94	0.05338
5:56476000:C:T	50	100	0.98	0.2968
5:56476307:A:G	50	100	1	0.02124
5:56476662:G:C	50	98	0.98	0.4011
5:56477291:C:T	50	96	0.94	0.0797
5:56478486:T:C	50	100	0.96	0.1031
5:56478786:A:G	50	100	0.95	0.1957
5:56479729:G:A	50	100	0.97	0.07771
5:56479925:T:C	50	100	0.99	0.02288
5:56480219:A:T	50	100	1	0.01489
5:56480577:T:C	50	96	0.96	0.4897
5:56480680:G:A	50	100	0.95	0.07062
5:56480757:C:T	50	100	0.94	0.04702
5:56480830:C:A	50	100	1	0.02378
5:56481393:C:T	50	100	0.91	0.04521
5:56481569:C:G	50	100	0.95	0.1031
5:56482011:C:T	50	100	0.95	0.01198
5:56482224:G:T	50	100	0.98	0.181
5:56482794:A:T	50	100	0.97	0.09949
5:56483099:T:C	50	100	0.89	0.04394
5:56483253:G:T	50	100	0.99	0.02633
5:56484180:G:A	50	100	0.99	0.2041
5:56484238:G:A	50	100	0.99	0.2792
5:56484274:T:C	50	100	0.99	0.335
5:56484504:A:G	50	98	0.98	0.1825
5:56484509:C:T	50	100	1	0.02251
5:56484561:C:T	50	100	0.98	0.1405
5:56484608:T:C	50	100	0.99	0.1411
5:56485003:A:C	50	100	1	0.03577
5:56485104:C:A	50	100	1	0.02251
5:56485363:G:A	50	100	0.99	0.1478
5:56485670:A:G	50	100	0.99	0.1463
5:56485782:C:T	50	100	0.96	0.01344
5:56485945:T:C	50	100	1	0.1309
5:56485954:T:C	50	100	1	0.2796
5:56485955:G:A	50	100	1	0.1309
5:56486085:T:C	50	100	1	0.1462
5:56486086:G:A	50	100	1	0.03631
5:56486121:T:G	50	100	1	0.1462
5:56486150:C:G	50	100	1	0.1313
5:56486234:A:G	50	100	1	0.1462
5:56486303:T:C	50	100	1	0.1313
5:56486611:G:A	50	100	1	0.1313
5:56486828:C:T	50	100	1	0.1311
5:56486874:T:C	50	100	1	0.1311
5:56486945:T:C	50	100	1	0.2751
5:56487127:C:T	50	100	1	0.1314
5:56487311:A:G	50	100	1	0.1313
5:56487528:T:C	50	100	1	0.1314
5:56487559:T:C	50	100	0.99	0.0955
5:56487624:G:T	50	98	0.98	0.01017
5:56487680:C:T	50	98	1	0.1313
5:56487738:C:A	50	100	1	0.1313
5:56487784:G:A	50	100	1	0.1454
5:56487805:T:C	50	98	1	0.2778
5:56487819:G:A	50	100	1	0.01235
5:56487820:C:G	50	98	1	0.1313
5:56487821:A:G	50	98	1	0.2908
5:56487851:G:A	50	96	1	0.1013
5:56487867:G:A	50	98	1	0.1004
5:56487869:G:A	50	98	1	0.2789
5:56487888:C:A	50	98	1	0.1002
5:56487998:C:G	50	98	1	0.1316
5:56488005:T:C	50	98	1	0.2794
5:56488017:C:T	50	100	1	0.1389
5:56488023:T:G	50	98	1	0.2794
5:56488053:C:G	50	100	1	0.28
5:56488068:A:G	50	100	1	0.1318
5:56488097:C:T	50	100	1	0.1318
5:56488111:C:T	50	100	0.99	0.1325
5:56488278:A:T	50	100	1	0.1318
5:56488424:A:C	50	100	1	0.1389
5:56488445:A:G	50	98	0.96	0.02832
5:56488463:G:C	50	100	1	0.02269
5:56488467:C:A	50	100	1	0.01362
5:56488514:G:A	50	100	1	0.1316
5:56488532:G:A	50	100	1	0.02306
5:56488537:A:G	50	100	1	0.1316
5:56488580:C:G	50	100	1	0.1316
5:56488592:C:T	50	100	0.99	0.09858
5:56488781:C:G	50	100	1	0.1314
5:56488871:C:A	50	100	1	0.3357
5:56488940:T:C	50	100	1	0.1313
5:56488954:C:G	50	100	1	0.03631
5:56488981:G:A	50	100	0.98	0.01017
5:56489105:A:G	50	100	1	0.1316
5:56489306:G:T	50	100	1	0.02269
5:56489424:G:A	50	100	1	0.1338
5:56489440:A:T	50	100	1	0.2364
5:56489455:A:G	50	100	0.98	0.02741
5:56489638:T:C	50	100	1	0.1316
5:56489766:G:C	50	100	1	0.1316
5:56489860:G:T	50	100	1	0.1316
5:56490304:G:C	50	100	1	0.1316
5:56490351:C:T	50	100	0.73	0.01525
5:56490371:C:T	50	100	1	0.1527
5:56490428:G:T	50	100	0.99	0.1028
5:56490450:G:T	50	98	0.99	0.1028
5:56490496:C:T	50	100	1	0.1314
5:56490976:A:T	50	100	0.97	0.02179
5:56491239:C:A	50	100	1	0.2168
5:56491486:G:C	50	100	0.95	0.02215
5:56491606:T:G	50	100	1	0.04267
5:56491897:C:G	50	100	1	0.01507
5:56491966:A:C	50	100	1	0.01325
5:56492033:G:T	50	100	1	0.01507
5:56492312:A:G	50	100	0.99	0.2286
5:56492516:A:G	50	100	0.99	0.2353
5:56492528:C:T	50	100	0.99	0.2353
5:56492581:G:A	50	100	1	0.03613
5:56492612:A:G	50	100	0.99	0.2353
5:56492905:T:C	50	100	0.99	0.2288
5:56493118:C:A	50	100	0.91	0.04793
5:56493389:G:A	50	100	0.99	0.06681
5:56493609:A:T	50	100	0.98	0.04466
5:56493653:G:A	50	100	1	0.05519
5:56493743:T:G	50	100	1	0.01344
5:56494013:G:A	50	100	1	0.01906
5:56494092:T:G	50	100	0.83	0.02669
5:56495171:A:C	50	100	0.98	0.05102
5:56495459:T:G	50	100	0.97	0.08787
5:56495551:C:G	50	100	1	0.01325
5:56496043:C:G	50	100	0.99	0.03686
5:56496096:G:A	50	100	1	0.03268
5:56496276:T:C	50	100	0.99	0.01507
5:56496510:G:A	50	100	1	0.01126
5:56496556:A:C	50	98	0.98	0.1868
5:56496818:T:C	50	98	0.89	0.1739
5:56497179:C:T	50	92	0.89	0.1494
5:56497302:G:A	50	98	0.97	0.01816
5:56497650:T:C	50	100	0.96	0.04775
5:56497804:C:G	50	100	1	0.02269
5:56497883:C:G	50	100	1	0.03776
5:56497916:T:C	50	100	1	0.02269
5:56497962:C:T	50	100	0.98	0.1403
5:56497963:G:A	50	98	0.97	0.2106
5:56498006:C:T	50	100	1	0.02269
5:56498015:C:T	50	100	1	0.03794
5:56498031:G:A	50	100	0.87	0.01616
5:56498037:T:C	50	100	0.98	0.01525
5:56498039:C:T	50	100	0.87	0.01616
5:56498040:G:A	50	100	1	0.01307
5:56498077:G:C	50	100	1	0.01289
5:56498103:T:C	50	100	1	0.02288
5:56498233:G:C	50	100	1	0.02288
5:56498236:G:C	50	100	1	0.02288
5:56498248:T:C	50	100	0.98	0.1411
5:56498400:C:G	50	100	1	0.02288
5:56498411:T:G	50	100	1	0.02288
5:56498620:G:A	50	100	1	0.06554
5:56498714:T:C	50	100	1	0.02288
5:56498723:G:A	50	100	0.98	0.02324
5:56498732:C:T	50	100	0.98	0.1405
5:56498733:G:A	50	100	1	0.01271
5:56498738:C:T	50	100	0.98	0.1407
5:56498782:T:C	50	100	1	0.02269
5:56498801:C:T	50	100	0.98	0.1407
5:56498805:G:A	50	98	0.98	0.4432
5:56498825:C:T	50	100	0.97	0.205
5:56498861:T:C	50	100	1	0.02251
5:56498874:C:T	50	98	1	0.02233
5:56498936:G:T	50	100	1	0.01271
5:56499079:T:C	50	100	1	0.02233
5:56499099:C:T	50	100	1	0.01797
5:56499158:T:G	50	100	1	0.02233
5:56499347:T:C	50	100	1	0.01271
5:56499421:T:C	50	100	1	0.02269
5:56499426:G:T	50	100	1	0.03776
5:56499595:G:A	50	100	1	0.01271
5:56499961:T:C	50	100	1	0.01743
5:56500249:T:C	50	100	1	0.08751
5:56500261:A:G	50	100	1	0.02233
5:56500345:A:G	50	100	1	0.1251
5:56500385:A:G	50	100	1	0.02233
5:56500400:T:C	50	100	1	0.01979
5:56500408:T:G	50	100	1	0.01834
5:56500445:G:A	50	100	1	0.08751
5:56500464:G:A	50	100	1	0.08751
5:56500492:C:T	50	100	0.99	0.4434
5:56500505:T:C	50	100	1	0.08751
5:56500733:G:T	50	100	0.97	0.1365
5:56500801:A:G	50	100	1	0.08769
5:56500812:T:C	50	100	0.98	0.4426
5:56500933:G:A	50	100	1	0.03704
5:56501027:A:C	50	100	1	0.08715
5:56501029:A:G	50	100	1	0.07099
5:56501141:A:T	50	100	1	0.08606
5:56501489:A:G	50	100	1	0.01598
5:56501539:C:T	50	100	1	0.01598
5:56501555:G:A	50	100	1	0.1425
5:56501578:A:T	50	100	1	0.01598
5:56501758:T:C	50	100	1	0.1423
5:56501772:T:C	50	100	1	0.1423
5:56501926:A:C	50	100	1	0.07099
5:56502001:T:C	50	100	1	0.01598
5:56502126:C:G	50	100	1	0.01598
5:56502276:C:G	50	100	0.97	0.1137
5:56502675:C:A	50	100	1	0.01598
5:56502895:C:T	50	100	0.98	0.01507
5:56502917:C:G	50	100	1	0.0532
5:56503028:G:C	50	100	1	0.01416
5:56503049:C:G	50	100	1	0.01598
5:56503265:G:T	50	100	1	0.01616
5:56503357:C:A	50	100	0.99	0.4432
5:56503889:C:T	50	100	1	0.01598
5:56504012:A:G	50	98	0.97	0.09858
5:56504240:A:C	50	98	1	0.01598
5:56504287:C:G	50	100	1	0.01598
5:56504355:T:C	50	100	1	0.01598
5:56504499:T:A	50	100	1	0.01598
5:56504613:G:A	50	100	1	0.01598
5:56504697:A:G	50	100	1	0.01598
5:56504730:A:G	50	100	1	0.01598
5:56504851:G:C	50	98	0.92	0.04684
5:56504882:C:T	50	100	0.97	0.09858
5:56504897:C:T	50	100	0.99	0.4339
5:56504987:G:A	50	100	1	0.01616
5:56505080:A:G	50	100	1	0.01598
5:56505085:T:C	50	100	1	0.01598
5:56505114:G:C	50	100	1	0.01598
5:56505331:A:G	50	100	0.99	0.1369
5:56505512:A:G	50	100	1	0.0118
5:56505695:T:C	50	100	1	0.01598
5:56505759:A:T	50	100	0.98	0.1365
5:56505841:G:A	50	100	1	0.01598
5:56506592:C:T	50	100	0.99	0.4424
5:56506988:G:A	50	88	0.72	0.06772
5:56507151:G:A	49	100	0.99	0.1053
5:56507706:G:A	50	100	0.99	0.4428
5:56508102:A:G	50	100	0.99	0.1654
5:56508265:T:C	50	100	1	0.03595
5:56508377:C:G	50	100	1	0.1423
5:56508606:G:A	50	100	1	0.02306
5:56508725:A:C	50	100	0.99	0.3987
5:56509371:C:A	50	100	1	0.02306
5:56509561:A:G	50	100	0.99	0.1681
5:56509812:C:T	50	100	0.99	0.443
5:56510000:G:A	50	100	1	0.06282
5:56510081:G:T	50	100	0.98	0.1402
5:56510924:A:G	50	96	1	0.3016
5:56511543:C:T	50	98	1	0.3016
5:56512010:T:C	50	100	0.99	0.443
5:56512132:T:A	50	100	0.89	0.04412
5:56512133:T:C	50	100	0.89	0.0443
5:56512191:A:G	40	97.5	1	0.05247
5:56512322:A:G	48	100	1	0.1411
5:56512364:G:A	50	100	1	0.02832
5:56512387:A:G	50	98	0.87	0.02905
5:56512451:C:T	50	100	0.99	0.1652
5:56512515:C:T	50	100	1	0.3017
5:56512532:C:G	50	100	1	0.05229
5:56512588:T:C	50	100	1	0.06518
5:56512647:T:G	50	100	1	0.05229
5:56512648:C:T	50	100	1	0.3244
5:56512859:A:G	50	100	1	0.08333
5:56513139:A:C	50	100	0.99	0.1852
5:56513208:G:C	50	100	1	0.07843
5:56513223:C:G	50	100	1	0.05229
5:56513300:T:C	50	100	1	0.2491
5:56513311:C:A	50	100	1	0.3012
5:56513638:A:G	50	100	0.99	0.3027
5:56513819:C:T	50	100	1	0.02306
5:56514200:A:G	50	100	0.99	0.05229
5:56514478:A:T	50	100	0.99	0.2997
5:56514622:G:A	50	100	1	0.1567
5:56514727:G:A	50	100	1	0.05247
5:56514733:G:A	50	100	0.99	0.0817
5:56515039:C:T	50	100	1	0.05265
5:56515138:T:G	50	100	0.99	0.06935
5:56515265:C:T	50	100	1	0.1636
5:56515417:T:C	50	100	0.98	0.01344
5:56515514:G:A	50	100	1	0.1643
5:56515519:C:A	50	96	0.97	0.415
5:56516290:A:G	50	100	0.99	0.04503
5:56516302:C:T	50	100	0.99	0.0797
5:56516303:A:G	50	100	0.99	0.2542
5:56516553:G:A	50	100	0.98	0.07153
5:56516682:C:T	50	100	0.97	0.03595
5:56516795:G:A	50	100	0.98	0.1115
5:56516855:C:T	50	100	0.98	0.08896
5:56517562:C:T	49	100	1	0.02433
5:56517885:G:A	50	100	1	0.217
5:56518262:C:A	50	98	1	0.2155
5:56518423:C:T	50	100	1	0.2157
5:56518513:C:T	50	100	1	0.02869
5:56518728:C:T	50	100	0.98	0.1075
5:56518820:T:A	50	100	1	0.2157
5:56519054:C:A	50	98	1	0.0236
5:56519063:G:A	50	98	1	0.1785
5:56519256:G:T	50	100	0.98	0.09985
5:56519298:T:C	50	96	0.63	0.02578
5:56519676:G:T	50	100	0.98	0.02124
5:56519730:C:T	50	100	1	0.03686
5:56520065:A:G	50	100	0.99	0.4234
5:56520254:A:C	50	100	1	0.43120000000000003
5:56520864:T:C	50	100	0.85	0.04085
5:56520885:G:C	50	100	0.99	0.2222
5:56521061:T:C	50	100	0.99	0.2079
5:56521409:G:A	50	100	0.96	0.0581
5:56521597:C:G	50	100	0.99	0.05156
5:56521647:C:T	50	100	1	0.02342
5:56521947:C:T	49	93.9	0.96	0.4326
5:56522074:G:T	49	98	0.98	0.06009
5:56522121:C:A	50	98	0.94	0.06009
5:56522190:G:A	50	98	0.98	0.06064
5:56522260:C:T	50	94	0.92	0.2308
5:56522266:T:C	50	92	0.92	0.1411
5:56522469:G:A	49	100	0.94	0.0138
5:56522574:A:G	50	98	0.95	0.06137
5:56523398:C:T	50	100	0.98	0.01325
5:56523454:T:C	50	98	0.92	0.04884
5:56523475:G:T	50	98	0.96	0.09114
5:56523962:A:T	50	98	0.95	0.01997
5:56524052:G:A	50	98	0.98	0.3275
5:56524139:C:T	50	92	0.97	0.4989
5:56524285:A:G	50	100	0.89	0.01144
5:56524310:C:T	50	100	0.9	0.02397
5:56524479:C:G	50	100	0.98	0.06718
5:56524757:G:C	50	94	0.97	0.4325
5:56525204:T:G	50	94	0.98	0.4991
5:56525657:C:T	50	98	0.88	0.02614
5:56525830:C:T	50	100	0.99	0.01325
5:56526355:G:A	50	94	0.98	0.4987
5:56526825:A:T	50	90	0.98	0.4421
5:56527090:T:A	50	98	1	0.02415
5:56527228:G:C	50	98	0.9	0.08696
5:56527863:C:T	50	100	0.94	0.01307
5:56527950:G:C	50	98	1	0.02415
5:56528009:C:T	50	100	0.91	0.01816
5:56528084:C:T	50	98	0.98	0.4123
5:56528091:C:G	50	100	0.98	0.09586
5:56528277:C:T	50	98	0.98	0.3991
5:56528571:G:T	50	100	0.8	0.02342
5:56528675:A:G	50	100	1	0.02415
5:56528986:C:T	49	89.8	0.96	0.222
5:56529108:C:T	50	98	0.98	0.2594
5:56529349:A:C	50	100	0.78	0.01053
5:56529704:G:A	50	96	0.91	0.02578
5:56529746:C:T	50	100	0.91	0.04902
5:56529747:G:A	50	100	0.9	0.02233
5:56529918:C:A	50	100	0.98	0.01797
5:56530055:C:G	50	100	0.99	0.0138
5:56530077:G:A	50	94	0.96	0.1563
5:56530409:T:C	50	100	0.98	0.06663
5:56530906:T:C	50	96	0.95	0.04267
5:56531036:C:G	50	100	0.98	0.0659
5:56531079:C:T	50	100	0.98	0.0659
5:56531325:A:G	50	98	0.93	0.05029
5:56531437:T:C	50	98	0.92	0.06808
5:56531731:A:G	50	94	0.94	0.4216
5:56532253:C:T	50	100	0.93	0.06572
5:56532297:A:T	50	94	0.89	0.1066
5:56532328:G:T	50	96	0.92	0.2191
5:56532566:G:A	50	96	0.93	0.2179
5:56532596:G:A	50	98	0.97	0.03958
5:56532620:G:T	50	98	0.75	0.03086
5:56532751:G:A	50	96	0.93	0.2244
5:56532809:C:T	50	80	0.84	0.2812
5:56532958:G:A	50	96	0.86	0.1296
5:56533112:T:G	50	100	0.87	0.02814
5:56533184:A:C	50	94	0.78	0.03395
5:56533497:G:T	50	98	0.98	0.03794
5:56533549:G:T	50	88	0.89	0.4902
5:56533670:G:A	50	98	0.82	0.02052
5:56533768:C:T	50	100	0.88	0.07698
5:56533797:A:C	50	100	0.95	0.02324
5:56533802:A:T	50	100	0.95	0.02324
5:56533959:T:C	50	100	0.96	0.02233
5:56534004:G:A	50	96	0.9	0.209
5:56534257:C:T	50	100	0.98	0.01325
5:56534799:T:A	50	96	0.92	0.4528
5:56534819:T:C	50	100	0.95	0.07734
5:56535038:C:T	50	96	0.91	0.2284
5:56535194:A:G	49	98	0.94	0.1253
5:56535573:T:C	50	100	0.96	0.07771
5:56536068:G:A	50	94	0.93	0.3081
5:56536390:G:A	50	98	0.95	0.3379
5:56536441:C:T	50	98	0.95	0.3382
5:56536501:G:A	50	100	0.92	0.01271
5:56536502:A:G	50	100	0.92	0.01271
5:56536599:C:T	50	96	0.94	0.1004
5:56536620:C:T	50	96	0.95	0.2629
5:56536794:T:A	50	92	0.93	0.3437
5:56536808:G:A	50	92	0.93	0.2587
5:56537112:A:G	50	100	0.98	0.01325
5:56537692:G:T	50	96	0.96	0.2778
5:56537798:T:C	50	100	1	0.01325
5:56538065:G:A	50	98	0.85	0.02179
5:56538403:G:A	50	100	0.98	0.3419
5:56538575:A:G	50	96	0.98	0.2818
5:56538595:G:A	50	98	0.94	0.04285
5:56539971:T:G	50	98	0.96	0.01688
5:56540226:A:C	50	100	0.98	0.3408
5:56540525:T:A	50	100	0.99	0.01216
5:56540683:A:G	50	100	0.99	0.08224
5:56541040:T:C	50	100	0.98	0.05156
5:56541432:G:A	50	100	1	0.03304
5:56541719:G:A	50	100	1	0.03304
5:56541760:C:A	50	100	0.98	0.05029
5:56541792:C:G	50	100	0.98	0.3733
5:56542012:G:A	50	100	0.96	0.03686
5:56542033:C:T	50	100	0.97	0.03686
5:56542122:C:G	50	100	0.98	0.2854
5:56542208:C:T	50	100	1	0.03359
5:56542470:T:C	50	100	0.97	0.03667
5:56542583:C:G	50	100	1	0.01598
5:56542658:A:C	50	100	0.98	0.3756
5:56542662:G:A	50	100	1	0.0158
5:56542717:G:A	50	100	0.94	0.01688
5:56542743:G:A	50	100	0.99	0.03105
5:56542744:A:G	50	100	1	0.03322
5:56542785:G:C	50	100	0.96	0.2148
5:56542909:C:T	50	96	1	0.06754
5:56542936:G:A	50	100	0.93	0.01253
5:56543074:T:C	50	100	0.98	0.03958
5:56543337:T:A	50	96	0.99	0.3431
5:56543481:G:A	50	100	0.99	0.01616
5:56543549:A:C	50	98	0.92	0.2039
5:56544619:A:T	50	100	1	0.01144
5:56544682:C:T	50	98	0.92	0.1721
5:56544718:C:T	50	100	1	0.03322
5:56544806:A:G	50	98	0.98	0.2313
5:56544874:G:C	50	100	0.97	0.08261
5:56545352:T:C	50	100	1	0.0138
5:56545392:C:T	50	100	1	0.03322
5:56545484:C:T	50	98	1	0.01071
5:56545593:C:T	50	100	0.93	0.01779
5:56545626:T:C	50	100	1	0.03322
5:56545635:G:A	50	100	0.98	0.2923
5:56545685:C:T	50	100	1	0.03322
5:56545708:G:C	50	100	1	0.03322
5:56545804:T:G	50	100	1	0.03322
5:56545997:A:G	50	100	0.87	0.05211
5:56546124:G:A	50	100	1	0.0158
5:56546323:T:A	47	95.7	0.94	0.06663
5:56546325:A:T	40	87.5	0.71	0.07371
5:56546327:A:T	50	92	0.72	0.05338
5:56546462:A:G	50	96	0.88	0.05374
5:56546647:G:A	50	100	1	0.03304
5:56547159:T:G	50	100	1	0.03304
5:56547183:A:G	50	100	1	0.03304
5:56547256:G:C	50	100	1	0.0158
5:56547371:A:T	50	100	0.97	0.4858
5:56547613:C:T	50	98	0.96	0.05919
5:56547635:G:A	50	98	0.96	0.05919
5:56548222:T:C	50	100	0.99	0.3246
5:56548615:G:A	50	100	0.94	0.01707
5:56549159:A:C	50	100	1	0.0138
5:56549546:C:T	50	100	0.86	0.01107
5:56549555:A:G	50	96	0.98	0.2329
5:56549790:A:G	50	100	1	0.0158
5:56550089:A:G	50	100	0.98	0.2936
5:56550244:C:T	50	100	1	0.0158
5:56550357:A:G	50	100	1	0.01616
5:56550429:T:G	50	100	0.94	0.1006
5:56550979:G:A	50	98	0.83	0.06536
5:56551069:C:A	50	98	0.88	0.01924
5:56551147:C:T	50	100	0.91	0.01906
5:56551154:A:G	50	98	0.96	0.3965
5:56551192:T:C	50	84	0.95	0.4348
5:56552181:G:C	50	100	0.97	0.06554
5:56552283:G:A	50	98	0.97	0.02796
5:56552670:T:C	50	100	0.92	0.0167
5:56552789:T:C	50	100	0.97	0.08152
5:56552842:A:G	50	100	0.97	0.3041
5:56553145:C:G	50	100	0.96	0.3947
5:56553294:C:T	50	100	0.99	0.03558
5:56553353:A:T	50	100	0.98	0.06481
5:56553915:T:C	50	100	0.96	0.08097
5:56554004:A:G	50	98	0.95	0.4762
5:56554107:G:A	50	100	0.96	0.08097
5:56554197:T:C	50	100	0.97	0.06808
5:56554265:A:C	50	100	0.96	0.08097
5:56554495:A:G	50	100	1	0.0138
5:56554647:C:T	50	98	0.88	0.0256
5:56554700:G:A	50	100	0.98	0.03522
5:56554806:G:A	50	98	0.89	0.07262
5:56554880:T:A	50	98	0.82	0.0561
5:56555450:T:C	50	100	0.93	0.01797
5:56555704:C:A	50	100	0.92	0.0581
5:56555751:A:G	50	100	0.96	0.03214
5:56555870:T:C	50	100	1	0.0138
5:56555936:C:T	50	100	0.97	0.04666
5:56556045:G:A	50	96	0.84	0.05229
5:56556408:G:A	50	100	0.96	0.03214
5:56556754:T:C	50	100	0.89	0.01634
5:56556800:G:T	50	100	0.86	0.0167
5:56556848:G:A	50	98	0.84	0.02215
5:56556937:C:T	50	98	0.84	0.02233
5:56557213:G:A	50	98	0.94	0.09296
5:56557506:G:T	50	98	0.98	0.02215
5:56557522:T:C	50	100	0.96	0.1645
5:56557609:G:A	49	98	0.94	0.4953
5:56557894:T:G	50	100	0.95	0.4897
5:56558051:G:A	50	100	0.94	0.4354
5:56558224:A:G	50	100	0.91	0.02578
5:56558326:C:T	50	100	0.96	0.2495
5:56558584:G:A	50	98	0.96	0.05846
5:56558672:T:C	50	100	1	0.01362
5:56559364:T:C	50	100	0.88	0.02052
5:56559702:T:C	50	98	0.93	0.03631
5:56560167:T:C	50	100	0.88	0.01961
5:56560548:G:T	50	100	0.98	0.2938
5:56560882:G:A	50	100	1	0.03758
5:56561003:C:T	50	100	0.73	0.01089
5:56561746:A:G	50	98	0.9	0.02215
5:56561848:A:C	49	100	0.96	0.1679
5:56562049:C:T	50	100	0.93	0.2121
5:56563319:T:C	50	100	0.97	0.1676
5:56563603:G:A	50	100	1	0.01344
5:56563867:G:A	50	100	0.92	0.2721
5:56564125:A:G	50	98	0.97	0.2954
5:56564381:G:A	50	100	0.99	0.02324
5:56564954:A:G	50	98	0.98	0.2317
5:56565039:G:T	50	98	0.98	0.291
5:56565532:G:A	50	98	0.98	0.2908
5:56565637:C:T	50	100	0.98	0.2556
5:56565768:G:A	50	98	0.98	0.2936
5:56565774:G:A	50	98	0.98	0.2938
5:56565959:C:T	50	100	0.98	0.2938
5:56566067:G:A	50	100	0.98	0.2923
5:56566279:G:C	50	98	0.88	0.1151
5:56566545:A:T	50	100	1	0.07571
5:56566769:A:G	50	92	0.92	0.453
5:56566902:A:G	50	98	1	0.03595
5:56566990:C:T	50	96	0.97	0.01507
5:56567246:G:A	50	100	1	0.08224
5:56567438:A:G	50	100	1	0.08134
5:56567714:G:A	50	100	1	0.08134
5:56567729:G:C	50	100	1	0.08134
5:56567981:C:G	50	100	1	0.08188
5:56568062:C:T	50	100	1	0.04085
5:56568142:C:T	50	100	1	0.08061
5:56568275:T:C	50	100	0.91	0.1707
5:56568848:C:T	50	100	1	0.08025
5:56569183:C:A	50	98	1	0.09622
5:56569218:C:T	50	96	0.92	0.07099
5:56569724:C:T	50	100	1	0.01507
5:56569914:T:C	50	100	1	0.02378
5:56570683:A:T	50	100	1	0.08061
5:56570919:A:G	50	100	1	0.01489
5:56570920:A:G	50	100	1	0.08079
5:56571059:T:C	50	96	0.89	0.1643
5:56571331:C:G	50	100	1	0.08079
5:56571567:G:A	50	100	1	0.01507
5:56571615:C:T	50	100	1	0.08079
5:56571627:A:G	50	100	1	0.09695
5:56571810:G:A	50	100	1	0.08079
5:56571882:T:A	50	100	1	0.08079
5:56571975:A:G	50	100	1	0.08079
5:56572270:C:T	50	96	0.93	0.2945
5:56572582:T:C	50	100	1	0.08079
5:56572708:A:C	49	100	1	0.09804
5:56572894:A:G	50	100	0.92	0.1714
5:56573144:A:G	50	100	1	0.08079
5:56573182:G:T	50	98	0.92	0.287
5:56573220:A:G	50	100	1	0.01616
5:56573335:G:C	50	100	1	0.01525
5:56573430:G:A	50	100	1	0.01525
5:56573495:C:T	50	100	1	0.01561
5:56573523:A:C	50	100	1	0.01489
5:56573568:A:T	50	98	0.97	0.215
5:56573742:G:T	50	100	1	0.08079
5:56573767:A:C	50	100	0.99	0.0866
5:56573795:C:A	50	100	1	0.08079
5:56573850:C:T	50	98	0.94	0.2767
5:56574229:A:G	50	100	1	0.08079
5:56574356:G:A	50	100	1	0.08097
5:56574567:C:T	50	98	1	0.08515
5:56574568:G:A	50	100	0.93	0.1634
5:56574625:G:A	50	96	0.9	0.2476
5:56574693:C:A	50	100	1	0.08097
5:56575031:A:G	50	92	0.88	0.3531
5:56575113:A:G	50	98	0.93	0.1171
5:56575257:C:A	46	97.8	0.82	0.0561
5:56575284:T:A	50	100	0.99	0.08115
5:56575344:A:C	50	100	0.92	0.01253
5:56575427:A:G	50	100	0.99	0.08097
5:56575515:G:A	50	100	0.97	0.01507
5:56575741:G:A	50	100	1	0.01489
5:56576051:T:A	50	100	0.85	0.01035
5:56576226:T:C	50	100	0.89	0.02723
5:56576302:A:G	50	100	0.89	0.03686
5:56576514:C:A	50	96	0.92	0.4555
5:56576562:C:G	50	94	0.85	0.155
5:56576723:G:C	50	98	0.99	0.1215
5:56576739:G:C	50	100	0.98	0.08951
5:56576900:G:A	50	100	0.98	0.08969
5:56577116:C:T	50	100	1	0.02033
5:56577329:G:A	50	100	0.99	0.1583
5:56577342:C:T	50	100	1	0.01997
5:56577513:A:T	50	100	1	0.02033
5:56577639:G:A	50	98	1	0.02052
5:56577804:T:A	50	100	1	0.01997
5:56578105:C:T	50	98	1	0.02052
5:56578148:C:T	50	100	1	0.02052
5:56578346:C:T	50	100	0.91	0.07008
5:56578548:A:G	50	100	1	0.02052
5:56578604:G:A	50	100	1	0.02052
5:56578678:A:C	50	100	1	0.02015
5:56578982:C:T	50	100	0.97	0.1331
5:56579064:C:T	50	100	0.99	0.1374
5:56579810:T:C	50	100	1	0.02052
5:56579845:T:C	50	100	0.9	0.0216
5:56579886:T:C	50	98	0.89	0.3023
5:56580414:G:A	50	100	0.97	0.02415
5:56580456:G:A	50	98	0.89	0.1612
5:56581411:G:A	50	98	0.9	0.09296
5:56581811:G:A	50	100	0.99	0.03922
5:56582190:C:T	50	100	0.95	0.02596
5:56582192:C:T	50	100	0.96	0.1322
5:56582565:G:A	50	100	0.98	0.08969
5:56582592:G:A	50	100	0.98	0.2885
5:56582665:C:T	50	100	0.99	0.0354
5:56582853:A:G	50	100	0.89	0.0728
5:56582931:T:A	50	98	0.89	0.15310000000000001
5:56583031:C:G	50	98	0.89	0.1532
5:56583144:G:T	50	100	0.98	0.08969
5:56583234:C:T	50	100	0.97	0.0679
5:56583745:T:C	50	100	0.96	0.132
5:56584259:G:C	50	100	0.98	0.0216
5:56584474:G:C	50	100	0.97	0.1238
5:56584633:C:T	50	100	0.92	0.05483
5:56584804:A:G	50	98	0.98	0.2776
5:56585957:G:C	50	100	0.96	0.1102
5:56586352:G:T	50	100	0.94	0.1429
5:56586608:T:C	50	96	0.82	0.1636
5:56587330:A:C	50	86	0.79	0.2052
5:56587360:C:T	50	92	0.83	0.4218
5:56587472:C:T	50	94	0.84	0.2456
5:56587992:C:T	50	96	0.78	0.08878
5:56588496:A:G	50	100	0.8	0.0138
5:56588914:T:G	50	98	0.89	0.0837
5:56589129:T:C	50	98	0.62	0.01471
5:56589745:C:T	50	100	0.87	0.0512
5:56589844:T:C	50	100	0.86	0.0167
5:56590413:G:A	50	100	0.9	0.0158
5:56590427:C:T	50	100	0.98	0.03359
5:56590721:T:C	50	100	0.98	0.03359
5:56590804:C:T	50	100	0.98	0.03359
5:56590875:A:G	50	100	0.72	0.01271
5:56590975:T:C	50	100	0.99	0.03341
5:56591131:G:A	50	100	1	0.03341
5:56591380:C:A	50	98	0.97	0.4265
5:56591766:A:G	50	100	0.98	0.1287
5:56591884:A:G	50	100	1	0.03341
5:56591937:G:A	50	100	0.73	0.01253
5:56591964:G:A	50	100	0.92	0.01652
5:56592000:C:T	50	100	0.92	0.01652
5:56592038:C:T	50	100	0.98	0.1173
5:56592060:C:T	50	100	1	0.03359
5:56592433:T:A	50	100	0.98	0.427
5:56592664:A:C	50	98	0.97	0.4512
5:56592669:T:C	50	100	0.84	0.05229
5:56592781:C:A	50	100	1	0.03413
5:56592810:T:A	50	100	0.97	0.2246
5:56592816:G:A	50	98	0.96	0.04611
5:56593003:G:C	50	100	0.89	0.05701
5:56593017:G:A	50	100	1	0.0374
5:56593042:A:G	50	100	0.86	0.01888
5:56593060:G:A	50	98	0.98	0.1176
5:56593144:G:A	50	100	0.93	0.02124
5:56593159:A:C	50	98	0.98	0.2277
5:56593174:C:T	50	100	1	0.03359
5:56593248:C:T	50	100	0.89	0.04611
5:56593353:A:G	50	100	1	0.03758
5:56593383:T:C	50	100	1	0.0374
5:56593554:T:C	50	100	1	0.03722
5:56593624:T:C	50	100	1	0.03704
5:56593669:G:A	50	100	0.97	0.0374
5:56593694:A:C	50	100	1	0.03704
5:56593771:A:G	50	98	0.98	0.4633
5:56593896:C:T	50	100	0.94	0.08951
5:56593911:G:T	50	100	0.94	0.08951
5:56593945:T:C	50	100	1	0.03704
5:56594371:T:C	50	100	1	0.05919
5:56594455:C:A	50	100	1	0.05919
5:56594710:A:G	50	100	1	0.02251
5:56594768:T:C	50	100	1	0.05919
5:56594803:C:T	50	100	0.91	0.03595
5:56594806:A:G	50	98	0.98	0.1089
5:56594882:G:A	50	100	1	0.05991
5:56594926:C:G	50	100	1	0.05919
5:56595132:G:A	50	100	0.88	0.01634
5:56595212:A:G	50	100	0.99	0.04339
5:56596115:C:A	50	100	1	0.05955
5:56596240:C:G	50	100	1	0.05955
5:56596370:A:C	50	100	0.9	0.03976
5:56596402:T:C	50	100	1	0.05955
5:56596457:G:A	50	100	1	0.05955
5:56596557:T:G	50	98	0.99	0.3404
5:56596612:T:A	50	100	0.96	0.08951
5:56596631:C:A	50	98	0.98	0.1906
5:56596657:A:G	50	100	0.98	0.01398
5:56596661:T:C	50	100	1	0.05955
5:56596958:G:A	50	98	0.99	0.154
5:56596966:A:G	50	100	0.99	0.01398
5:56597054:A:G	50	100	1	0.05955
5:56597167:A:G	50	100	0.96	0.08951
5:56597197:G:A	50	100	0.99	0.04375
5:56597340:G:C	49	100	1	0.05955
5:56597505:T:C	50	100	1	0.05955
5:56597520:C:T	50	100	1	0.05955
5:56597592:T:C	50	100	1	0.03704
5:56597627:C:T	50	98	0.94	0.2193
5:56597947:C:T	50	100	1	0.05955
5:56598070:T:C	50	100	1	0.05955
5:56598299:C:G	50	100	0.95	0.08951
5:56598320:A:T	50	100	0.99	0.1162
5:56598396:C:T	50	100	1	0.1663
5:56598400:A:G	50	100	1	0.05955
5:56598461:T:C	50	98	1	0.05955
5:56598502:A:G	50	100	0.98	0.04339
5:56598582:T:C	50	100	1	0.05955
5:56598607:A:G	50	100	0.92	0.04593
5:56598657:T:C	50	100	0.97	0.05955
5:56598750:C:T	50	100	0.98	0.189
5:56598830:A:T	50	100	1	0.05955
5:56598835:C:T	50	100	1	0.05955
5:56599092:C:T	50	100	1	0.05955
5:56599377:C:T	50	100	1	0.05955
5:56599545:G:A	50	100	1	0.05955
5:56599892:A:C	50	100	1	0.05955
5:56599908:A:C	50	100	1	0.05955
5:56599935:A:T	50	100	1	0.05955
5:56600046:G:A	50	100	1	0.05955
5:56600151:C:T	50	100	0.97	0.04339
5:56600232:G:A	50	100	1	0.01416
5:56600254:T:C	50	100	1	0.05955
5:56600412:C:A	50	100	1	0.05973
5:56600415:A:G	50	100	0.99	0.1914
5:56600431:C:A	49	100	1	0.05955
5:56600498:A:C	50	100	1	0.05955
5:56600803:A:C	50	100	1	0.05955
5:56601104:T:C	50	100	1	0.03704
5:56601123:A:G	50	100	1	0.05955
5:56601187:C:T	50	100	1	0.05991
5:56601202:G:A	50	100	1	0.05955
5:56601242:G:C	50	98	0.89	0.03558
5:56601319:A:G	50	100	0.92	0.02596
5:56601325:C:T	50	100	0.98	0.108
5:56601458:G:C	50	100	0.98	0.04829
5:56601624:C:T	50	100	0.98	0.1307
5:56601640:T:C	50	100	1	0.05955
5:56601998:T:C	50	100	1	0.05955
5:56602029:A:G	50	100	1	0.05955
5:56602137:A:C	50	98	1	0.05955
5:56602233:C:T	50	100	0.98	0.04847
5:56602279:C:T	50	98	0.74	0.01035
5:56602919:T:A	50	100	1	0.1069
5:56602943:G:A	50	100	1	0.05955
5:56602950:G:A	50	100	1	0.05955
5:56603165:G:C	50	100	0.99	0.01761
5:56603300:T:A	50	100	0.98	0.2471
5:56603333:C:T	50	100	1	0.1077
5:56603442:G:A	50	100	1	0.02215
5:56603513:G:A	50	100	0.97	0.04847
5:56603551:G:A	50	100	1	0.1071
5:56603676:C:G	50	100	0.98	0.3016
5:56603769:A:C	49	100	0.97	0.0541
5:56603771:A:C	49	100	0.97	0.0541
5:56603773:A:C	50	100	0.97	0.0541
5:56603775:A:C	50	100	0.97	0.04811
5:56603886:A:G	50	98	0.98	0.329
5:56603912:T:C	50	100	0.98	0.3235
5:56604067:G:A	50	94	0.77	0.02923
5:56604232:T:C	50	100	0.98	0.3366
5:56604369:C:T	50	100	0.98	0.3099
5:56604419:T:G	50	98	0.92	0.4343
5:56604422:T:G	50	100	1	0.02179
5:56604478:A:G	50	100	0.99	0.1463
5:56604501:G:C	50	100	0.96	0.3288
5:56605173:A:G	50	100	0.99	0.01307
5:56605655:C:T	50	100	0.95	0.04321
5:56606078:A:G	50	100	1	0.01325
5:56606118:C:T	50	98	0.99	0.3284
5:56606279:T:G	50	100	0.96	0.05392
5:56606378:T:G	50	100	1	0.01307
5:56606428:C:G	50	100	1	0.01307
5:56606500:C:T	50	100	1	0.01307
5:56606548:C:T	50	100	1	0.1064
5:56606606:T:C	50	100	1	0.01307
5:56606827:G:A	50	100	1	0.01325
5:56606908:A:G	50	100	0.98	0.1282
5:56607897:T:C	50	100	1	0.01325
5:56607960:C:T	50	100	0.97	0.2229
5:56608000:T:C	50	100	1	0.01325
5:56608183:A:G	50	100	1	0.01598
5:56608318:T:G	49	100	1	0.01598
5:56608389:A:G	50	100	1	0.1064
5:56608485:T:C	50	100	0.99	0.3248
5:56608487:C:T	50	100	1	0.03359
5:56608558:A:G	50	100	0.98	0.128
5:56609071:T:C	50	100	1	0.0216
5:56609110:T:G	50	100	0.96	0.01979
5:56609120:C:T	50	100	1	0.1064
5:56609713:C:T	50	100	0.99	0.01089
5:56609745:T:C	49	100	0.94	0.1138
5:56609908:G:C	50	100	0.87	0.03631
5:56609949:C:T	50	100	0.98	0.04829
5:56610013:G:T	50	100	0.99	0.01325
5:56611415:G:C	50	100	0.92	0.01271
5:56611790:C:T	50	100	0.99	0.04793
5:56611813:A:G	50	100	1	0.01797
5:56612137:G:A	50	100	0.98	0.05501
5:56612362:A:C	50	100	0.92	0.04793
5:56612501:C:T	50	100	0.98	0.01797
5:56612828:T:G	50	100	0.98	0.063
5:56613221:T:C	50	100	0.99	0.2099
5:56613378:C:T	50	100	0.97	0.01797
5:56613470:G:T	50	96	0.98	0.307
5:56613490:T:C	50	100	1	0.0216
5:56614033:A:T	50	100	0.97	0.02941
5:56614070:A:T	50	98	0.98	0.2257
5:56614473:T:G	50	98	0.98	0.2493
5:56614516:A:T	50	100	0.99	0.02215
5:56614526:G:C	50	100	0.98	0.1253
5:56614870:T:C	50	100	0.99	0.09858
5:56614952:T:C	50	100	0.99	0.03105
5:56615095:G:A	50	100	0.99	0.03105
5:56615146:T:C	50	100	0.99	0.03105
5:56615155:G:C	50	100	0.99	0.03105
5:56615190:T:C	50	100	0.99	0.0541
5:56615315:C:T	50	100	0.98	0.2455
5:56615832:C:G	50	100	0.99	0.03123
5:56616165:C:G	50	100	0.97	0.4036
5:56616485:G:A	50	100	0.93	0.0492
5:56616706:G:C	50	100	0.97	0.4637
5:56617370:C:T	50	100	0.97	0.08061
5:56617725:A:C	50	98	0.98	0.3277
5:56617869:A:C	50	100	0.99	0.1057
5:56617883:T:C	50	100	0.98	0.03322
5:56617917:C:T	50	100	0.97	0.2645
5:56618352:C:T	50	100	0.95	0.02887
5:56618355:G:A	50	100	0.99	0.1055
5:56618783:C:T	50	100	0.96	0.08061
5:56618801:C:T	50	100	0.98	0.03322
5:56618917:C:T	50	100	0.88	0.03577
5:56618923:C:A	50	100	0.98	0.02887
5:56619004:C:T	50	100	0.99	0.02215
5:56619064:C:A	50	100	1	0.05719
5:56619075:C:T	50	100	1	0.05719
5:56619790:C:A	50	100	0.86	0.0276
5:56619905:C:T	50	100	1	0.04829
5:56619965:A:G	50	100	0.98	0.02905
5:56619994:T:C	50	100	0.98	0.03304
5:56620605:G:T	50	100	0.99	0.2186
5:56621013:C:T	50	100	0.98	0.09895
5:56621098:C:T	50	98	0.91	0.02542
5:56621697:C:T	50	100	0.99	0.05719
5:56621734:T:G	50	100	0.98	0.02905
5:56621806:C:T	50	100	0.98	0.02905
5:56622051:A:G	50	100	0.98	0.02905
5:56622102:A:C	50	98	0.97	0.04775
5:56622129:T:C	50	100	0.97	0.4809
5:56622374:G:A	50	100	0.97	0.4924
5:56622502:T:A	50	100	0.98	0.2182
5:56622611:C:A	50	100	0.98	0.3186
5:56622647:G:A	50	100	0.98	0.1113
5:56622703:G:T	50	100	0.97	0.2747
5:56622733:T:A	50	100	0.98	0.1115
5:56622745:C:T	50	100	0.9	0.04593
5:56622960:T:C	50	100	0.98	0.03304
5:56623740:A:G	50	100	0.99	0.05701
5:56624130:G:A	50	100	0.96	0.08987
5:56624230:A:G	50	100	0.9	0.04902
5:56624509:C:T	50	100	0.85	0.02469
5:56624727:C:G	47	95.7	0.76	0.01525
5:56624864:C:T	50	92	0.93	0.4214
5:56625035:T:C	50	98	0.92	0.2565
5:56625045:G:A	50	98	0.96	0.2838
5:56625189:G:T	50	98	0.93	0.02778
5:56625224:T:C	50	96	0.9	0.1118
5:56625437:A:G	50	98	0.95	0.3586
5:56625786:C:T	50	100	0.98	0.01017
5:56625796:G:A	50	100	0.97	0.1271
5:56626084:G:A	50	100	1	0.03123
5:56626318:G:T	50	98	0.98	0.4083
5:56626697:G:A	50	100	0.98	0.1253
5:56626849:A:T	50	100	0.99	0.2462
5:56627126:T:C	49	100	0.97	0.4365
5:56627161:C:T	50	100	0.95	0.2309
5:56627192:C:T	50	100	0.96	0.06572
5:56628088:C:A	50	98	0.97	0.1093
5:56628210:A:G	50	100	0.98	0.4428
5:56628549:A:T	50	100	0.89	0.0236
5:56628692:T:A	50	100	0.97	0.07026
5:56629382:C:T	50	100	1	0.1271
5:56629403:G:A	50	96	0.93	0.144
5:56629404:G:C	50	100	1	0.1273
5:56630174:C:T	50	100	1	0.1265
5:56630619:C:T	50	100	0.97	0.06627
5:56631010:C:T	50	100	1	0.1265
5:56631264:A:G	50	100	0.94	0.03214
5:56631298:G:A	50	98	0.94	0.08569
5:56631899:T:C	50	100	0.99	0.03159
5:56631938:G:A	50	100	0.98	0.4421
5:56632297:A:G	50	98	0.94	0.08569
5:56632476:A:G	50	100	0.97	0.06645
5:56632516:C:T	50	98	0.94	0.05356
5:56632645:A:G	50	100	0.99	0.2462
5:56632886:C:T	50	98	0.99	0.1594
5:56632947:C:T	50	100	0.99	0.1269
5:56633333:G:A	50	98	0.92	0.05229
5:56633561:G:A	50	100	0.99	0.1271
5:56633614:G:A	50	98	0.94	0.08842
5:56633692:T:C	50	100	0.95	0.4548
5:56633693:G:A	50	98	0.97	0.02106
5:56634218:C:T	50	98	0.96	0.1247
5:56634224:A:G	50	98	0.96	0.1403
5:56634326:G:A	50	98	0.96	0.1385
5:56634327:A:T	50	98	0.96	0.1385
5:56634719:G:T	50	100	0.96	0.3399
5:56634753:A:G	50	100	0.94	0.39
5:56635109:A:T	50	100	0.95	0.3994
5:56635457:A:G	50	100	0.97	0.03377
5:56635555:G:T	50	98	0.95	0.3818
5:56636000:T:A	50	98	0.98	0.01434
5:56636001:G:A	48	97.9	0.91	0.02996
5:56636004:T:A	50	100	0.98	0.01362
5:56636024:G:T	48	93.8	0.67	0.01707
5:56636190:T:C	47	85.1	0.93	0.3322
5:56636313:C:A	50	96	0.88	0.09205
5:56636317:C:T	50	96	0.89	0.1423
5:56636344:A:C	50	100	0.9	0.09495
5:56636644:A:G	50	90	0.94	0.2785
5:56637007:C:T	50	96	0.94	0.0659
5:56637629:C:T	50	100	0.91	0.02342
5:56637874:T:C	50	100	0.92	0.0325
5:56638152:T:C	50	100	0.75	0.01525
5:56638424:G:A	50	98	0.9	0.05156
5:56638626:G:A	50	92	0.89	0.4121
5:56638627:G:C	50	98	0.95	0.05792
5:56638707:T:C	50	100	0.87	0.09023
5:56638779:G:T	50	100	0.88	0.08297
5:56639111:C:T	50	88	0.86	0.2578
5:56639222:C:G	50	86	0.83	0.4334
5:56639323:T:C	50	96	0.82	0.05156
5:56639324:C:T	50	96	0.88	0.03486
5:56639588:G:A	50	100	0.94	0.05192
5:56639814:A:G	50	100	0.99	0.01906
5:56639918:T:A	50	100	0.95	0.05229
5:56640095:A:G	50	100	0.92	0.1137
5:56640335:A:G	50	100	0.83	0.01888
5:56640336:T:C	50	100	0.99	0.01924
5:56641089:G:C	50	100	0.94	0.02033
5:56641095:A:G	50	90	0.98	0.2812
5:56642756:A:C	50	100	1	0.01924
5:56643067:G:T	50	96	0.99	0.03123
5:56643090:C:G	50	100	0.96	0.04503
5:56643355:A:G	50	100	1	0.01997
5:56644042:A:G	50	100	0.95	0.03141
5:56644215:G:A	50	100	0.97	0.07026
5:56644424:A:G	50	96	0.99	0.2959
5:56644835:C:T	50	100	1	0.04321
5:56645025:C:T	50	98	1	0.2738
5:56645050:A:C	50	98	1	0.2997
5:56645236:A:G	50	94	1	0.2948
5:56645887:C:T	50	98	0.85	0.09822
5:56646038:C:T	50	100	1	0.03776
5:56646176:C:G	50	100	1	0.01906
5:56646488:C:T	50	100	1	0.3337
5:56646545:C:T	50	100	1	0.01888
5:56646557:C:G	50	100	1	0.01888
5:56646922:T:G	50	100	1	0.01888
5:56647120:G:C	50	100	0.89	0.01997
5:56647148:T:G	50	100	1	0.01888
5:56647333:C:A	50	100	1	0.3731
5:56647675:C:T	50	100	1	0.01888
5:56647721:A:C	50	100	1	0.01888
5:56647789:T:C	50	100	1	0.01888
5:56647805:A:G	50	100	1	0.01888
5:56647912:A:C	50	100	1	0.03776
5:56648022:T:C	50	100	1	0.01888
5:56648080:T:A	50	100	1	0.01924
5:56648202:A:G	50	100	1	0.01888
5:56648208:A:G	50	100	1	0.01906
5:56648239:A:C	50	100	1	0.01888
5:56648599:C:G	50	100	1	0.0374
5:56648678:T:C	50	100	1	0.02578
5:56648758:C:G	50	100	1	0.02578
5:56649121:G:A	50	100	1	0.02469
5:56649545:C:G	50	100	1	0.02469
5:56649585:T:C	50	100	0.97	0.0374
5:56649985:A:G	50	100	1	0.02578
5:56650318:A:G	50	100	1	0.02923
5:56650335:A:G	50	100	1	0.02578
5:56650347:G:A	50	100	0.98	0.2769
5:56650381:T:C	50	100	1	0.02578
5:56650647:C:T	50	100	1	0.04321
5:56650940:G:A	50	100	0.98	0.2772
5:56651140:C:T	50	98	1	0.3963
5:56651250:A:G	50	100	1	0.01888
5:56651333:G:A	50	100	1	0.01924
5:56651368:T:C	50	100	1	0.01888
5:56651632:C:A	50	100	1	0.01888
5:56651745:G:A	50	100	1	0.02469
5:56651826:C:T	50	100	0.9	0.0207
5:56651879:A:G	50	100	1	0.02469
5:56652375:A:C	50	100	1	0.281
5:56652446:A:G	50	100	0.9	0.02088
5:56652508:G:T	50	100	1	0.04339
5:56652642:C:T	50	100	1	0.02469
5:56653071:T:C	50	98	0.99	0.2736
5:56653161:G:A	50	98	0.93	0.03468
5:56653171:C:T	50	100	1	0.04339
5:56653469:A:G	50	100	1	0.3154
5:56654777:G:A	50	100	1	0.08606
5:56655311:T:C	50	100	1	0.284
5:56656575:T:C	50	100	0.99	0.03359
5:56657178:C:A	50	100	1	0.01779
5:56657179:C:G	50	100	0.97	0.03195
5:56657573:G:T	50	100	0.96	0.03195
5:56657720:G:A	50	100	0.98	0.2812
5:56658222:A:G	50	100	1	0.1249
5:56658818:T:C	50	98	0.99	0.2629
5:56659192:A:G	50	98	1	0.2838
5:56659254:C:T	50	100	0.95	0.04321
5:56659397:T:C	50	100	1	0.2838
5:56659465:G:T	50	98	0.99	0.3061
5:56659899:G:A	50	100	0.98	0.03105
5:56661997:A:G	50	100	0.99	0.2734
5:56662790:C:A	50	100	0.99	0.4256
5:56663078:G:A	50	100	0.99	0.04375
5:56663657:C:T	50	100	0.96	0.1452
5:56663666:A:C	50	100	1	0.3001
5:56663940:A:G	50	100	1	0.02197
5:56664588:A:T	50	100	0.99	0.272
5:56664980:T:A	50	100	1	0.02142
5:56664999:T:C	50	100	0.97	0.03758
5:56665243:G:T	50	100	1	0.02142
5:56665492:C:T	50	100	0.97	0.03758
5:56665559:A:G	50	100	0.97	0.03867
5:56665859:A:G	50	100	0.99	0.3622
5:56665961:C:T	50	100	0.93	0.01616
5:56666904:C:T	50	98	0.96	0.03159
5:56666952:G:C	50	100	0.99	0.02142
5:56667019:G:A	50	100	0.97	0.03758
5:56667323:T:G	50	100	0.97	0.03813
5:56667329:C:A	50	100	0.99	0.3413
5:56668438:T:C	50	98	0.98	0.1049
5:56668869:T:C	50	100	0.96	0.05029
5:56669014:A:G	50	98	0.99	0.1104
5:56669228:G:A	50	98	0.98	0.2373
5:56669340:C:T	50	96	0.98	0.3484
5:56669781:G:A	50	96	0.99	0.2347
5:56669980:T:C	50	100	0.71	0.01761
5:56669988:T:C	50	94	0.92	0.4664
5:56670030:A:C	50	98	1	0.0443
5:56670137:T:C	50	96	0.91	0.2017
5:56670153:C:T	50	100	1	0.01089
5:56670162:T:C	50	98	0.99	0.09332
5:56670196:G:T	50	98	0.94	0.4063
5:56670349:C:T	50	100	1	0.04285
5:56670543:G:T	50	100	0.99	0.09804
5:56670823:G:A	50	100	0.99	0.02505
5:56671324:C:G	50	100	1	0.01816
5:56672191:A:C	50	100	0.99	0.09858
5:56672382:G:A	50	100	0.92	0.0167
5:56672769:T:C	50	100	0.96	0.3987
5:56673250:A:G	50	100	0.92	0.0374
5:56673319:T:C	50	100	0.91	0.07044
5:56673392:C:G	50	100	0.93	0.02088
5:56673468:G:A	50	100	0.95	0.04866
5:56673617:G:T	50	100	0.98	0.2375
5:56673932:T:G	50	100	0.97	0.1972
5:56674049:C:T	50	100	0.95	0.03123
5:56674088:T:C	50	100	0.96	0.2088
5:56674097:C:T	50	96	0.95	0.3696
5:56674595:T:C	50	98	0.94	0.2357
5:56674606:T:A	50	100	0.95	0.04357
5:56674800:T:C	50	100	0.94	0.03032
5:56675047:G:A	50	100	1	0.02088
5:56675146:G:A	50	100	0.96	0.3731
5:56675277:C:T	50	100	0.98	0.03613
5:56676042:G:A	50	100	0.98	0.1004
5:56676099:G:A	50	100	0.97	0.06772
5:56676751:A:C	50	100	0.98	0.04884
5:56676994:A:C	50	100	0.94	0.02633
5:56677985:T:C	50	100	0.98	0.03304
5:56678367:A:G	50	100	0.93	0.03758
5:56679384:G:T	50	100	0.78	0.01107
5:56679389:G:A	50	100	0.99	0.01489
5:56679449:T:A	50	100	0.99	0.01489
5:56679521:T:C	50	100	1	0.01107
5:56679687:A:C	50	100	0.98	0.01943
5:56679710:G:A	50	100	0.99	0.03068
5:56679832:A:G	50	100	0.98	0.01943
5:56679893:G:A	50	100	0.99	0.01107
5:56680313:T:G	50	100	0.99	0.01489
5:56680316:G:A	50	100	0.98	0.1015
5:56680637:A:G	50	100	0.99	0.01507
5:56681797:C:T	50	98	1	0.492
5:56681909:C:T	50	100	1	0.01089
5:56681930:T:C	50	100	1	0.01089
5:56681972:C:A	50	98	0.99	0.05973
5:56682015:C:G	50	98	0.98	0.04121
5:56682224:C:A	50	98	0.98	0.04557
5:56682287:G:A	50	96	0.93	0.1403
5:56682321:A:G	50	96	1	0.4481
5:56682595:T:C	50	100	0.92	0.0216
5:56682674:G:A	50	98	0.99	0.3571
5:56683013:A:C	50	100	1	0.01017
5:56683302:A:C	50	100	0.99	0.4241
5:56683315:G:A	50	100	1	0.02433
5:56683770:A:G	50	100	0.99	0.07208
5:56683820:C:T	50	100	1	0.01035
5:56683903:T:C	50	100	1	0.02433
5:56684165:T:C	49	100	1	0.02433
5:56684303:G:A	50	100	1	0.02451
5:56684580:G:A	50	100	1	0.02433
5:56684592:G:C	50	100	1	0.4916
5:56684744:G:A	50	100	0.99	0.07662
5:56684823:G:A	50	100	1	0.4966
5:56685083:G:T	50	100	1	0.4918
5:56685400:G:A	50	100	1	0.4434
5:56685672:T:C	50	100	1	0.4443
5:56685745:C:T	50	100	1	0.4434
5:56685762:C:T	50	98	0.99	0.341
5:56685842:G:A	50	100	0.99	0.01144
5:56686110:G:T	50	100	1	0.02397
5:56686112:G:A	50	100	1	0.02378
5:56686141:G:T	50	100	1	0.02378
5:56686172:T:C	50	100	0.99	0.1019
5:56686198:G:A	50	100	0.99	0.1115
5:56686303:T:C	50	100	1	0.0207
5:56686336:G:A	50	100	1	0.02378
5:56686717:C:T	50	98	0.97	0.3154
5:56686722:T:C	50	98	0.96	0.01924
5:56686816:T:G	50	98	0.97	0.1877
5:56686852:C:T	50	96	0.97	0.3061
5:56686883:C:A	50	100	0.96	0.06409
5:56686986:A:G	50	100	0.99	0.03032
5:56687758:C:A	50	98	0.98	0.285
5:56687830:T:C	50	98	0.95	0.1808
5:56687930:C:T	50	100	0.99	0.0256
5:56688029:T:C	50	98	0.96	0.04194
5:56688198:C:T	50	96	0.95	0.07571
5:56688418:C:T	50	100	0.97	0.1505
5:56688900:G:T	50	100	1	0.0256
5:56689159:A:G	50	98	0.99	0.3214
5:56689478:A:G	50	100	0.99	0.1202
5:56689704:T:C	50	100	1	0.05628
5:56690105:T:C	50	100	0.99	0.12
5:56690230:A:C	50	100	0.99	0.12
5:56690295:T:C	50	100	0.98	0.03577
5:56690296:A:T	50	100	0.98	0.03595
5:56690349:G:A	50	100	0.99	0.12
5:56690729:G:A	50	100	0.99	0.12
5:56690923:G:T	49	100	1	0.0561
5:56691369:T:A	50	100	0.99	0.1291
5:56691403:G:C	50	100	0.99	0.1291
5:56691471:G:A	50	98	0.98	0.3508
5:56691487:T:C	50	100	1	0.02578
5:56691532:A:G	50	100	1	0.01888
5:56691590:T:C	50	100	0.99	0.1291
5:56691754:T:C	50	100	0.99	0.1291
5:56691874:A:G	50	100	0.89	0.01053
5:56692013:G:A	50	100	0.98	0.1289
5:56692245:T:C	50	100	0.94	0.03686
5:56692259:T:C	50	100	0.98	0.1287
5:56692295:C:T	50	100	0.99	0.1285
5:56692344:T:G	50	100	0.98	0.1287
5:56692408:A:G	50	100	0.98	0.1291
5:56692525:C:T	50	100	0.99	0.02923
5:56692951:T:C	50	96	0.97	0.3626
5:56692971:A:G	50	98	0.98	0.0512
5:56693168:C:A	50	96	0.93	0.2961
5:56693477:G:A	50	98	0.95	0.4884
5:56693496:T:A	50	98	0.92	0.06264
5:56693552:T:C	50	98	0.93	0.06264
5:56693921:A:T	50	100	0.99	0.01489
5:56693996:C:A	50	100	0.99	0.01416
5:56694225:G:T	50	100	0.98	0.06609
5:56694316:C:T	50	96	0.96	0.4154
5:56694361:C:T	50	100	0.96	0.1462
5:56694515:G:A	50	100	0.98	0.3951
5:56694609:A:G	50	98	0.98	0.3684
5:56694846:T:A	50	100	1	0.03885
5:56694865:G:A	50	96	0.97	0.4009
5:56694992:G:A	50	98	1	0.05755
5:56695003:C:T	50	98	0.98	0.3725
5:56695007:C:G	50	100	0.75	0.01089
5:56695140:A:T	50	90	0.96	0.4964
5:56695144:A:T	50	94	0.95	0.4791
5:56695649:T:A	50	98	0.96	0.01906
5:56695872:G:A	50	98	0.98	0.05773
5:56696004:C:T	50	100	1	0.05501
5:56696424:T:C	50	100	0.97	0.1828
5:56696463:A:G	50	98	0.97	0.07317
5:56696891:A:G	50	100	0.99	0.494
5:56697060:T:A	50	100	1	0.01434
5:56697368:G:A	50	98	0.99	0.3301
5:56697415:C:T	50	100	0.98	0.1369
5:56697636:C:T	50	100	0.99	0.1398
5:56697775:G:C	50	100	0.98	0.01525
5:56697986:T:C	50	98	0.99	0.05882
5:56698232:G:C	50	100	1	0.05501
5:56698304:C:T	50	96	0.99	0.3186
5:56698432:A:G	50	100	1	0.05501
5:56698649:A:C	50	100	0.99	0.146
5:56698918:G:A	50	100	1	0.05519
5:56699120:G:T	50	100	1	0.06917
5:56699208:T:G	50	98	0.95	0.07607
5:56699842:A:G	50	100	1	0.01471
5:56700042:C:T	50	98	0.94	0.07044
5:56700185:A:G	50	98	0.99	0.3197
5:56700369:T:C	50	100	0.97	0.1794
5:56700483:C:T	50	100	1	0.06082
5:56700771:A:G	50	98	0.99	0.3199
5:56700800:A:T	50	100	0.99	0.3825
5:56701286:T:A	50	100	1	0.3224
5:56701302:A:G	50	100	0.84	0.01107
5:56701321:C:A	50	100	1	0.3221
5:56701333:A:C	50	100	1	0.06209
5:56701824:C:T	50	100	1	0.06191
5:56701882:A:C	50	100	1	0.06191
5:56702131:G:A	50	100	1	0.3023
5:56702258:A:C	50	98	1	0.04412
5:56702415:C:T	50	100	1	0.3028
5:56702805:G:T	50	100	1	0.06191
5:56703074:C:T	50	100	1	0.0532
5:56703394:C:A	50	100	1	0.02778
5:56703398:A:G	50	100	1	0.02505
5:56704223:T:C	50	100	1	0.1449
5:56705026:A:C	50	100	1	0.1511
5:56705175:C:G	50	100	0.99	0.0906
5:56705486:C:A	50	100	1	0.05773
5:56705536:G:A	50	100	1	0.3646
5:56705580:C:T	50	100	0.98	0.02415
5:56706243:T:A	50	100	1	0.05792
5:56706309:G:C	50	100	1	0.09604
5:56707024:T:A	50	100	1	0.09332
5:56708004:G:C	50	100	1	0.1957
5:56708012:A:C	50	100	1	0.05773
5:56708173:A:C	50	98	0.99	0.02505
5:56708299:A:G	50	100	1	0.05773
5:56708364:A:G	50	100	1	0.05773
5:56708499:C:T	49	100	1	0.2475
5:56708552:C:T	50	98	0.99	0.03141
5:56708738:C:G	48	97.9	0.97	0.09314
5:56708975:C:T	50	98	0.94	0.0325
5:56709176:G:A	50	100	1	0.1511
5:56709238:A:G	50	100	1	0.09259
5:56710028:A:G	50	100	1	0.03395
5:56710032:G:C	50	100	1	0.2473
5:56710181:A:C	50	100	1	0.09259
5:56710233:G:A	50	100	1	0.4851
5:56710348:G:A	50	100	1	0.04103
5:56710518:G:A	50	100	1	0.09622
5:56710833:C:T	50	100	1	0.04103
5:56710861:T:C	50	100	1	0.04847
5:56711512:G:A	50	100	1	0.1952
5:56711690:G:T	50	100	1	0.05755
5:56712403:G:T	50	100	1	0.05792
5:56712414:G:A	50	100	1	0.05537
5:56712465:A:G	50	100	0.99	0.03413
5:56713089:C:T	50	96	0.99	0.2861
5:56713185:T:C	50	100	1	0.4626
5:56713429:C:A	50	100	1	0.1158
5:56713557:A:C	50	100	1	0.1511
5:56714084:A:G	50	100	1	0.1147
5:56714198:C:G	50	100	1	0.05792
5:56714638:C:A	50	100	0.96	0.1387
5:56715125:A:T	50	100	1	0.4842
5:56715407:G:T	50	96	0.97	0.1984
5:56715409:G:T	50	100	0.98	0.09513
5:56715530:A:T	50	100	1	0.1939
5:56715552:A:G	50	98	1	0.05755
5:56715747:A:G	48	97.9	0.97	0.02741
5:56715913:A:G	50	100	1	0.04103
5:56715984:C:T	50	100	1	0.01688
5:56716808:A:C	50	98	1	0.1166
5:56717053:T:C	50	100	1	0.4984
5:56717085:T:G	50	100	1	0.05792
5:56717364:T:C	50	100	1	0.03304
5:56717971:T:A	50	100	1	0.1073
5:56718099:T:G	49	100	1	0.1186
5:56718588:T:G	50	100	1	0.05737
5:56718954:G:A	50	100	1	0.02433
5:56719868:G:A	50	100	1	0.05737
5:56720654:A:G	50	100	1	0.0561
5:56720808:G:A	50	100	1	0.0394
5:56720864:C:T	50	100	1	0.0561
5:56721091:A:C	50	100	1	0.1826
5:56721848:C:T	50	100	1	0.0394
5:56722060:T:G	50	100	1	0.1848
5:56722486:G:A	50	100	1	0.0561
5:56723183:C:G	50	100	0.97	0.03086
5:56723237:A:T	50	100	1	0.1886
5:56724013:C:T	50	100	1	0.03413
5:56724745:T:C	50	100	1	0.08479
5:56724919:C:T	50	100	0.99	0.01053
5:56725253:C:T	50	100	1	0.03086
5:56725565:A:G	50	100	1	0.1131
5:56725854:G:A	50	100	1	0.0561
5:56725994:C:T	50	100	1	0.03086
5:56726203:A:C	50	100	1	0.0561
5:56726424:T:C	50	100	1	0.08479
5:56727080:G:A	50	100	1	0.1407
5:56727093:T:C	50	100	1	0.04412
5:56727256:T:G	50	100	1	0.1848
5:56727494:C:T	50	100	1	0.1385
5:56727780:C:T	50	100	1	0.04575
5:56727888:A:C	50	100	0.97	0.01035
5:56728142:G:A	50	98	0.99	0.0256
5:56728529:A:G	50	100	1	0.0394
5:56729353:C:T	50	100	1	0.03958
5:56729373:G:C	50	100	1	0.03922
5:56729855:G:A	50	100	1	0.05483
5:56729889:C:T	50	100	1	0.3313
5:56730591:A:C	50	100	1	0.0167
5:56730673:T:C	50	100	1	0.3408
5:56730716:C:T	50	100	1	0.0345
5:56731016:T:C	50	100	1	0.03903
5:56731174:C:A	50	100	1	0.0305
5:56731413:A:G	50	100	0.99	0.1356
5:56731764:C:T	50	100	1	0.06481
5:56731858:C:T	50	100	1	0.0305
5:56732484:G:C	50	100	1	0.05574
5:56732554:T:G	50	100	1	0.04067
5:56732580:T:C	50	100	1	0.05556
5:56733066:T:C	50	100	1	0.04049
5:56733416:T:C	50	100	0.98	0.1351
5:56733890:C:T	50	100	1	0.05519
5:56733942:C:T	50	100	1	0.05519
5:56734831:T:G	50	100	1	0.1385
5:56734890:T:C	50	98	0.9	0.02433
5:56735364:T:C	50	100	1	0.05556
5:56735425:A:G	50	100	0.97	0.06863
5:56735995:C:A	50	100	0.98	0.2026
5:56736057:C:A	50	100	0.99	0.345
5:56736792:A:G	50	100	1	0.1109
5:56736892:G:A	50	100	1	0.3998
5:56737113:G:T	50	100	1	0.3444
5:56737266:T:C	50	100	1	0.1107
5:56737387:G:A	50	100	1	0.0345
5:56737406:C:A	50	100	0.99	0.2048
5:56737407:G:C	50	100	1	0.3444
5:56737844:T:C	50	100	1	0.1109
5:56738380:A:G	50	100	1	0.3126
5:56738740:C:T	50	100	1	0.02378
5:56739091:G:T	50	100	1	0.0345
5:56739441:G:T	50	100	1	0.1084
5:56739539:C:G	50	100	1	0.09949
5:56739731:C:G	50	100	1	0.08497
5:56740457:G:A	50	100	1	0.0541
5:56740489:T:A	50	100	0.99	0.01543
5:56740739:A:C	50	100	0.99	0.3568
5:56740742:A:C	50	98	1	0.04829
5:56740774:C:A	50	100	1	0.01471
5:56741155:T:C	50	100	0.91	0.03613
5:56742051:G:A	50	100	1	0.1414
5:56742223:T:C	50	100	0.88	0.01071
5:56742321:C:A	50	100	1	0.1082
5:56743285:C:T	50	100	1	0.2515
5:56743292:C:T	50	100	1	0.1387
5:56744563:A:T	50	100	1	0.2533
5:56744816:T:C	50	100	1	0.04884
5:56744917:T:C	50	100	0.99	0.1516
5:56744943:A:C	50	100	1	0.04702
5:56745122:C:A	50	100	1	0.2531
5:56745237:C:T	50	100	1	0.4
5:56745922:C:T	50	100	1	0.15310000000000001
5:56746237:G:A	50	100	1	0.02941
5:56746461:T:C	50	100	1	0.1349
5:56746575:G:C	50	100	1	0.01943
5:56747145:C:T	50	100	1	0.05447
5:56747599:C:T	50	100	1	0.4599
5:56747773:G:T	50	100	1	0.134
5:56748359:A:G	50	100	1	0.4916
5:56748659:G:T	50	100	1	0.1476
5:56748680:G:A	50	100	1	0.04902
5:56748681:T:A	50	100	1	0.1476
5:56748808:T:C	50	100	1	0.3555
5:56749076:C:T	50	100	1	0.05047
5:56749254:T:C	50	100	0.99	0.2101
5:56749283:C:T	50	100	1	0.1086
5:56749818:A:G	50	100	0.98	0.03123
5:56749825:A:G	50	100	0.99	0.0236
5:56750005:G:A	50	100	1	0.08569
5:56750429:A:C	50	100	1	0.05011
5:56750525:C:T	50	100	1	0.09967
5:56750572:T:C	50	100	1	0.05011
5:56750634:C:T	50	100	1	0.0492
5:56750824:C:T	50	100	1	0.04902
5:56751316:G:A	50	100	1	0.04993
5:56751515:C:A	50	100	1	0.0492
5:56751624:C:T	50	98	1	0.2435
5:56752079:A:G	50	100	1	0.03214
5:56752808:A:G	50	100	1	0.04902
5:56753000:C:T	50	92	1	0.4973
5:56753010:C:T	50	98	1	0.2435
5:56754638:A:G	50	100	1	0.1224
5:56755179:G:A	50	100	1	0.05011
5:56755769:G:A	50	100	1	0.1647
5:56756174:T:C	50	100	1	0.2939
5:56756868:T:C	50	100	1	0.1654
5:56757027:C:T	50	100	0.8	0.01561
5:56757111:C:T	50	100	1	0.04884
5:56757652:C:T	50	100	1	0.1589
5:56757708:T:C	50	100	1	0.1788
5:56757711:G:A	50	100	0.99	0.1768
5:56757784:A:G	50	100	0.99	0.425
5:56757896:A:T	50	100	1	0.177
5:56758043:C:T	50	100	1	0.01743
5:56758178:T:A	50	100	0.94	0.01979
5:56758238:T:C	50	100	1	0.11
5:56758808:G:C	50	100	1	0.01743
5:56759055:T:C	50	98	1	0.01362
5:56759428:C:T	50	100	0.99	0.09858
5:56759597:G:A	50	100	0.99	0.1206
5:56760148:T:G	50	98	0.99	0.04503
5:56760897:C:T	50	98	0.99	0.02996
5:56761100:T:C	50	100	0.99	0.02796
5:56761347:T:A	50	100	0.97	0.02415
5:56762113:G:A	50	100	1	0.248
5:56762344:T:A	50	100	1	0.2389
5:56762588:T:G	50	100	1	0.2391
5:56762630:A:T	50	100	1	0.05701
5:56762660:A:G	50	98	1	0.1752
5:56763123:C:A	50	100	1	0.05719
5:56763507:A:G	50	98	0.97	0.02451
5:56764317:C:A	50	100	1	0.05701
5:56764568:T:A	50	100	0.99	0.1777
5:56764573:C:T	50	100	1	0.02651
5:56764870:C:A	50	100	1	0.0285
5:56764960:A:G	50	100	1	0.05701
5:56765127:G:A	50	100	1	0.05102
5:56765420:G:A	50	100	1	0.05701
5:56765737:A:G	50	100	1	0.2456
5:56765748:C:A	50	100	0.97	0.02487
5:56765903:T:C	50	100	1	0.1075
5:56766374:G:A	50	98	1	0.02723
5:56766787:C:T	50	100	0.97	0.09877
5:56766910:A:C	50	100	0.99	0.3448
5:56766994:T:G	50	100	0.96	0.1
5:56767114:A:C	50	100	0.98	0.01834
5:56768110:G:T	50	100	1	0.02397
5:56768280:A:G	49	100	1	0.1195
5:56768306:T:C	50	100	1	0.09786
5:56768462:G:A	50	100	1	0.01797
5:56769629:A:G	50	100	1	0.1071
5:56769680:C:A	50	100	1	0.1071
5:56769745:T:C	50	100	0.99	0.05174
5:56769748:G:A	50	100	0.99	0.3451
5:56769863:G:C	50	100	0.95	0.01598
5:56770045:G:A	50	100	1	0.01852
5:56770179:T:C	50	100	0.97	0.03304
5:56771113:G:A	50	100	1	0.02288
5:56771496:A:G	50	100	1	0.06645
5:56771607:G:A	50	100	0.96	0.05138
5:56772187:T:G	50	100	1	0.1071
5:56772210:C:T	50	100	1	0.01852
5:56772739:T:C	50	100	0.99	0.02651
5:56773038:C:T	50	96	0.86	0.01107
5:56773773:A:G	50	98	0.99	0.3457
5:56775503:A:C	50	100	1	0.1071
5:56775727:C:T	50	100	1	0.01834
5:56775936:G:A	50	100	1	0.01561
5:56776165:A:G	50	100	0.97	0.04194
5:56776263:C:A	50	100	1	0.02542
5:56776474:G:A	50	100	1	0.02542
5:56777577:A:T	50	100	0.98	0.1106
5:56777866:G:T	50	100	0.98	0.02179
5:56777922:C:T	49	100	1	0.03322
5:56778333:C:G	50	100	1	0.02378
5:56778346:A:G	50	100	1	0.3758
5:56778446:C:T	50	100	0.99	0.339
5:56778624:G:A	50	100	1	0.4548
5:56778846:C:T	50	100	1	0.03794
5:56779001:C:T	50	100	0.99	0.01344
5:56779476:C:T	50	100	0.96	0.03631
5:56779486:G:T	50	100	1	0.02814
5:56780410:T:C	50	100	0.93	0.01725
5:56780433:T:A	50	98	0.99	0.01344
5:56780475:A:G	50	100	0.98	0.02651
5:56780481:T:A	50	100	1	0.1071
5:56780642:C:T	50	100	1	0.03377
5:56780798:A:G	50	100	1	0.4804
5:56780828:C:T	50	100	1	0.02342
5:56781130:C:T	50	100	1	0.03504
5:56781150:G:A	50	100	0.97	0.03903
5:56781396:G:A	50	98	1	0.02433
5:56782129:C:T	49	100	0.82	0.0138
5:56782166:A:G	50	100	1	0.3637
5:56782832:G:A	50	100	1	0.3379
5:56783000:C:G	50	100	1	0.03359
5:56784520:T:C	50	100	1	0.4201
5:56784668:A:G	50	100	1	0.01834
5:56784810:A:G	50	100	1	0.02814
5:56785374:T:C	50	100	1	0.4201
5:56785402:C:T	50	100	1	0.02378
5:56786105:A:C	50	100	1	0.3377
5:56786152:A:C	50	100	1	0.03304
5:56786267:G:C	50	100	1	0.4802
5:56786588:C:T	50	100	1	0.4337
5:56786647:T:C	50	100	0.95	0.01452
5:56786771:T:C	50	100	1	0.02542
5:56787049:C:T	50	100	1	0.03304
5:56787462:C:A	50	82	1	0.3473
5:56787770:G:A	50	100	1	0.1098
5:56788004:G:C	50	100	1	0.02814
5:56788300:T:C	50	100	1	0.01362
5:56788975:C:T	50	100	1	0.03322
5:56789239:C:T	50	100	1	0.05283
5:56789398:C:T	50	100	1	0.1314
5:56789589:C:T	50	100	0.9	0.02832
5:56789805:T:C	50	100	1	0.48
5:56790839:G:A	50	100	1	0.3373
5:56790978:G:C	50	100	1	0.3745
5:56791068:T:C	50	100	1	0.02378
5:56791252:G:A	50	100	1	0.03304
5:56791363:G:A	50	100	1	0.3371
5:56791665:G:A	50	100	1	0.02378
5:56791846:G:A	44	77.3	0.97	0.3882
5:56791868:A:G	48	91.7	0.94	0.01271
5:56791903:T:C	40	100	1	0.0138
5:56791942:A:G	31	77.4	0.98	0.09477
5:56791982:T:A	29	86.2	0.79	0.06318
5:56792056:C:T	48	100	1	0.04394
5:56792072:C:T	48	100	0.95	0.04394
5:56792082:C:T	50	100	1	0.01362
5:56792083:G:A	49	100	1	0.4933
5:56792129:G:A	50	100	1	0.02814
5:56792343:G:A	50	100	1	0.09731
5:56792465:G:A	50	100	1	0.02106
5:56792657:C:T	50	100	1	0.3771
5:56793028:C:T	50	100	1	0.01852
5:56793781:C:T	50	100	1	0.02542
5:56793904:T:C	50	100	1	0.01489
5:56793945:T:C	50	100	1	0.03286
5:56794173:G:A	47	93.6	1	0.3368
5:56795156:G:T	50	100	1	0.03359
5:56795238:G:A	50	100	1	0.02923
5:56795924:C:T	50	100	1	0.03322
5:56796575:A:G	50	100	1	0.01471
5:56796918:C:G	50	100	1	0.01362
5:56796952:T:A	50	100	1	0.4929
5:56797480:G:A	50	100	1	0.4448
5:56797531:T:A	50	100	1	0.01362
5:56797544:A:G	50	100	1	0.4443
5:56797732:G:A	50	100	1	0.09731
5:56797998:T:C	50	100	1	0.4444
5:56798018:G:A	50	100	1	0.1071
5:56798068:T:C	50	100	1	0.03322
5:56798321:A:G	50	100	1	0.02378
5:56798545:A:T	50	100	1	0.01362
5:56798567:A:G	50	100	1	0.03413
5:56798887:T:C	50	100	1	0.1073
5:56799232:G:A	50	100	1	0.01362
5:56799759:C:T	50	98	0.98	0.1053
5:56800202:T:C	50	98	1	0.4179
5:56800488:G:C	50	100	1	0.3399
5:56801175:G:A	50	100	1	0.04775
5:56801842:C:A	50	100	1	0.4243
5:56802319:T:C	50	100	1	0.337
5:56802429:T:A	50	100	1	0.4241
5:56802543:G:A	50	100	1	0.1071
5:56802805:G:A	50	100	1	0.4207
5:56803548:T:A	50	100	1	0.4241
5:56803672:T:C	50	100	1	0.02451
5:56804167:G:A	50	100	1	0.05301
5:56804179:G:A	50	100	1	0.4207
5:56804220:A:G	50	100	1	0.02378
5:56804319:C:T	50	100	1	0.01434
5:56804420:G:T	50	100	1	0.02415
5:56804869:C:G	50	100	0.95	0.01452
5:56804976:C:T	50	100	1	0.1071
5:56805169:G:T	50	100	1	0.4245
5:56805208:C:A	50	100	1	0.4243
5:56805418:T:C	50	100	1	0.01416
5:56805572:A:G	50	100	1	0.4243
5:56805921:A:C	50	100	1	0.1777
5:56806067:C:G	50	98	0.98	0.07081
5:56806261:C:T	50	100	1	0.0532
5:56806433:G:A	50	100	1	0.05301
5:56806504:G:C	50	100	1	0.0187
5:56806985:A:C	50	100	0.99	0.3867
5:56807536:C:T	50	100	1	0.02596
5:56807775:A:G	50	100	1	0.3371
5:56807871:G:A	50	100	1	0.1071
5:56807982:G:A	50	100	1	0.1601
5:56808017:C:T	50	100	1	0.02378
5:56808481:A:G	50	100	1	0.3742
5:56808786:G:A	50	100	1	0.01434
5:56810169:A:G	50	100	1	0.02814
5:56810410:G:A	50	100	1	0.01416
5:56810442:A:T	50	100	1	0.05301
5:56810647:G:A	50	100	1	0.482
5:56810699:T:C	50	98	1	0.3744
5:56810712:G:A	50	100	1	0.03322
5:56810910:G:A	50	100	1	0.05301
5:56811373:C:T	50	100	1	0.3744
5:56811514:G:C	50	100	0.91	0.0374
5:56811550:T:G	50	100	1	0.3375
5:56811570:G:T	50	100	1	0.03322
5:56811913:C:T	50	100	1	0.03686
5:56813267:G:C	50	100	1	0.01416
5:56813327:A:G	50	100	1	0.3727
5:56813535:G:A	50	100	1	0.03322
5:56813609:T:A	50	100	1	0.04503
5:56814081:A:G	50	100	0.98	0.1051
5:56814144:G:T	50	100	1	0.05301
5:56814406:G:A	50	100	1	0.3744
5:56814472:G:A	50	100	1	0.1071
5:56814857:C:A	50	100	1	0.1071
5:56815030:G:C	50	100	1	0.3375
5:56815110:G:A	50	100	1	0.1073
5:56815138:C:T	50	100	1	0.05301
5:56815165:G:T	50	100	1	0.3635
5:56815185:G:A	50	100	1	0.01416
5:56815260:A:C	49	98	1	0.3373
5:56815618:G:A	50	100	1	0.02578
5:56815654:C:T	49	100	1	0.1053
5:56815738:G:A	50	100	0.98	0.02578
5:56815924:G:C	49	100	1	0.3633
5:56816100:C:T	50	100	1	0.498
5:56816118:C:T	50	100	1	0.03322
5:56816554:G:T	50	100	1	0.02578
5:56816762:G:A	50	100	1	0.0138
5:56816871:C:T	50	100	1	0.09731
5:56817033:G:A	50	100	1	0.05301
5:56817262:C:A	50	100	1	0.02578
5:56817615:C:T	50	100	1	0.02814
5:56817737:G:T	50	100	0.95	0.01452
5:56817962:G:C	50	100	1	0.0138
5:56818023:G:T	50	100	1	0.3355
5:56818699:T:G	50	100	1	0.384
5:56818756:A:G	50	100	1	0.05301
5:56818761:A:G	50	100	1	0.02578
5:56818959:A:G	50	100	1	0.3637
5:56819023:A:G	50	100	1	0.02378
5:56819209:A:G	50	100	1	0.3635
5:56819525:A:G	50	100	1	0.01852
5:56819675:T:A	50	100	1	0.02578
5:56819707:C:G	50	100	1	0.02578
5:56819829:A:G	50	100	1	0.05301
5:56820258:A:G	50	100	1	0.3375
5:56820424:A:G	50	100	1	0.02378
5:56820945:C:A	50	100	1	0.3375
5:56821281:G:C	50	100	1	0.02869
5:56822013:C:T	50	100	1	0.01398
5:56822125:A:G	50	100	1	0.417
5:56822906:A:T	50	100	1	0.3375
5:56823037:A:G	50	100	1	0.05301
5:56823048:G:A	50	100	1	0.3838
5:56823363:C:A	50	100	1	0.3842
5:56824140:C:G	50	100	1	0.02378
5:56824326:G:A	50	98	1	0.02433
5:56824523:A:C	50	100	1	0.0236
5:56824546:G:A	50	100	1	0.03322
5:56824577:C:A	50	100	1	0.01834
5:56824586:C:T	50	100	1	0.3631
5:56824819:G:A	50	100	0.99	0.3789
5:56824859:T:C	50	100	1	0.384
5:56824942:T:A	50	98	0.99	0.3649
5:56824943:T:A	50	100	1	0.4553
5:56825304:T:C	50	100	1	0.3373
5:56825635:T:C	50	100	1	0.0158
5:56825927:A:G	50	100	1	0.3373
5:56825961:G:C	50	100	1	0.3631
5:56826517:A:G	50	100	1	0.04539
5:56826749:G:A	50	100	1	0.01598
5:56827231:G:A	50	100	1	0.01362
5:56827605:C:T	50	100	1	0.3842
5:56827678:A:T	50	100	0.96	0.0118
5:56827752:T:C	50	100	1	0.0256
5:56827875:A:T	50	100	1	0.1071
5:56827919:C:T	50	100	1	0.03322
5:56828284:T:C	50	100	1	0.3373
5:56828526:A:G	50	100	1	0.01362
5:56828596:T:A	50	100	1	0.3631
5:56828622:A:G	50	100	1	0.03322
5:56828788:G:A	50	100	1	0.02469
5:56828816:G:T	50	100	1	0.0138
5:56828967:G:C	50	100	1	0.04539
5:56829526:A:G	50	100	1	0.3727
5:56829869:T:A	50	100	1	0.1071
5:56830077:T:C	50	100	1	0.392
5:56830101:G:T	50	100	1	0.02015
5:56830964:A:G	50	100	1	0.01852
5:56831013:A:G	50	100	1	0.1058
5:56831107:T:C	50	100	1	0.02542
5:56831734:C:T	50	100	1	0.01362
5:56831971:T:C	50	98	1	0.0187
5:56832039:G:A	50	100	1	0.1071
5:56832320:G:A	50	100	1	0.01598
5:56832714:G:T	50	100	1	0.02015
5:56832903:C:T	50	100	1	0.03468
5:56833021:A:G	50	100	1	0.09731
5:56833112:C:T	50	100	1	0.04539
5:56833172:G:C	50	100	1	0.333
5:56833358:A:G	50	100	1	0.0187
5:56833499:A:G	50	100	0.83	0.01434
5:56833533:C:T	50	100	0.98	0.03322
5:56833976:T:A	50	100	1	0.09731
5:56834495:T:C	50	100	0.99	0.2645
5:56834707:T:G	50	100	1	0.04539
5:56835393:G:T	47	95.7	0.97	0.02633
5:56835394:A:T	47	95.7	0.97	0.02633
5:56835399:A:G	44	93.2	0.92	0.03704
5:56835401:G:A	45	93.3	0.97	0.03413
5:56835523:G:T	50	100	1	0.1071
5:56835608:T:A	50	100	1	0.04539
5:56835978:T:A	50	100	1	0.3332
5:56836288:C:G	50	100	1	0.429
5:56836800:T:C	50	100	1	0.3332
5:56837039:A:G	50	100	1	0.0256
5:56837049:C:G	50	100	1	0.0256
5:56837391:T:C	50	100	1	0.02596
5:56837728:G:A	50	100	1	0.3332
5:56837921:G:C	50	100	1	0.3873
5:56837934:G:A	50	100	0.99	0.01107
5:56838317:A:G	50	100	1	0.01616
5:56838342:A:C	50	100	1	0.01452
5:56838380:A:G	50	100	1	0.01561
5:56838449:A:G	50	100	1	0.04557
5:56838476:T:A	50	100	0.97	0.04503
5:56838733:T:G	50	100	1	0.04212
5:56838995:C:A	50	100	1	0.01434
5:56839627:A:G	50	100	1	0.02106
5:56839750:A:G	50	100	1	0.01561
5:56839989:G:T	50	100	1	0.1071
5:56840408:A:G	50	100	1	0.388
5:56840516:G:T	50	100	1	0.3591
5:56840665:A:G	50	100	1	0.3876
5:56840741:T:C	50	100	1	0.01906
5:56840776:C:G	50	100	1	0.04503
5:56841278:C:T	50	100	1	0.01761
5:56841343:G:C	50	100	1	0.3333
5:56841427:A:G	50	100	1	0.01325
5:56841605:C:T	50	100	0.98	0.1075
5:56841960:G:A	50	100	1	0.3591
5:56842655:C:T	50	100	1	0.02941
5:56842951:C:T	50	100	1	0.1071
5:56843255:C:T	50	100	1	0.0256
5:56843355:C:G	50	100	1	0.1071
5:56843419:T:C	50	100	1	0.1071
5:56843717:G:A	50	100	1	0.01362
5:56843963:C:T	50	98	1	0.02451
5:56844082:T:C	50	100	1	0.04575
5:56844177:T:A	49	98	1	0.04521
5:56844374:T:C	50	88	0.99	0.2718
5:56844511:G:C	50	100	1	0.03341
5:56844900:A:G	50	98	1	0.05428
5:56845126:A:G	50	100	1	0.01888
5:56845328:A:G	50	100	1	0.04212
5:56845540:G:T	50	100	1	0.1071
5:56845709:A:T	50	100	1	0.01362
5:56845950:G:C	50	100	1	0.3335
5:56845958:A:G	50	100	1	0.04539
5:56846100:G:A	50	100	1	0.03322
5:56846554:A:G	50	100	1	0.03322
5:56846720:G:C	50	100	1	0.3593
5:56846774:G:A	50	100	1	0.3337
5:56846866:T:G	50	100	1	0.3335
5:56847034:A:G	50	100	1	0.1071
5:56847172:C:T	50	100	1	0.04521
5:56847319:G:A	50	100	1	0.04557
5:56847332:C:T	50	100	1	0.1071
5:56847390:A:C	50	100	1	0.04539
5:56847592:T:C	50	100	1	0.3871
5:56847964:A:G	50	100	1	0.0256
5:56848189:T:C	50	100	1	0.1071
5:56848325:G:A	50	100	1	0.3593
5:56849230:G:T	50	100	1	0.467
5:56849241:T:C	50	100	1	0.467
5:56849243:G:A	50	100	1	0.0256
5:56849326:G:A	50	100	1	0.01598
5:56849502:T:G	50	100	1	0.04557
5:56849602:G:A	50	100	1	0.04557
5:56849977:A:G	50	100	1	0.03322
5:56850038:G:A	50	100	0.93	0.0256
5:56850170:G:A	50	100	1	0.1772
5:56850866:A:G	50	100	1	0.1071
5:56851226:A:G	50	100	1	0.3335
5:56851768:G:A	50	100	1	0.0256
5:56852349:C:T	50	100	1	0.01598
5:56852914:C:A	50	100	1	0.3669
5:56853214:A:G	50	100	1	0.03359
5:56853329:A:G	50	100	1	0.04557
5:56853602:T:G	50	100	1	0.3593
5:56854710:A:G	50	100	1	0.2769
5:56854795:G:C	50	100	1	0.3667
5:56854976:T:G	50	100	1	0.3335
5:56855173:C:T	50	100	1	0.01561
5:56855272:A:G	50	100	0.99	0.1781
5:56855802:C:T	50	100	1	0.0256
5:56855917:G:A	50	100	1	0.3669
5:56856589:C:A	50	100	1	0.467
5:56856968:G:A	50	100	1	0.02705
5:56857161:A:G	50	100	1	0.01743
5:56857214:A:G	50	100	1	0.04557
5:56857265:A:G	50	100	1	0.1071
5:56857565:T:C	50	100	1	0.04521
5:56857711:A:C	50	100	0.98	0.01071
5:56857949:G:A	50	100	1	0.3335
5:56858020:G:C	50	100	1	0.02814
5:56858294:G:C	50	100	1	0.01362
5:56858757:T:A	50	100	1	0.3333
5:56860545:C:T	50	100	1	0.04503
5:56860581:G:A	50	100	0.99	0.4089
5:56860592:T:C	50	100	1	0.3333
5:56860628:G:A	50	98	0.98	0.05428
5:56860982:T:C	50	100	1	0.01362
5:56861205:T:C	50	100	1	0.02941
5:56861374:T:C	50	100	1	0.3333
5:56862124:T:C	50	100	1	0.3333
5:56862914:C:T	50	100	1	0.03322
5:56863344:A:G	50	100	1	0.1071
5:56863593:A:G	50	100	1	0.04503
5:56863751:T:C	50	100	0.99	0.4884
5:56864055:G:A	50	100	1	0.1939
5:56865520:T:C	50	100	1	0.0256
5:56865960:G:A	50	100	1	0.2767
5:56866148:C:T	50	100	1	0.3664
5:56866323:G:A	50	100	1	0.03322
5:56867150:A:G	50	100	1	0.0256
5:56867224:C:T	50	100	1	0.03322
5:56867246:T:A	50	100	1	0.04484
5:56867333:G:A	50	100	1	0.04448
5:56867428:C:A	50	100	1	0.4085
5:56867643:A:G	50	100	0.99	0.163
5:56867960:G:A	50	100	1	0.3666
5:56867986:A:G	50	100	1	0.1071
5:56868026:G:A	50	100	0.99	0.02415
5:56868396:C:T	50	100	1	0.3593
5:56868446:G:A	50	100	0.98	0.03994
5:56868631:G:A	50	100	1	0.1071
5:56868777:T:A	50	100	0.95	0.03577
5:56868877:G:C	50	100	1	0.01362
5:56869116:A:G	50	100	1	0.4005
5:56869189:T:C	50	100	0.98	0.02651
5:56869427:A:G	50	100	1	0.03322
5:56869928:C:T	50	100	1	0.02378
5:56870087:A:G	50	100	1	0.04539
5:56870187:A:G	50	100	1	0.01652
5:56870201:A:G	50	98	1	0.05428
5:56870243:G:A	50	100	1	0.01616
5:56870277:G:A	50	100	1	0.01126
5:56870361:A:G	50	100	1	0.3335
5:56870367:C:T	50	100	1	0.1329
5:56872160:A:G	50	100	0.99	0.02124
5:56872885:C:T	50	100	1	0.04212
5:56872963:A:G	50	100	1	0.0256
5:56873756:C:T	50	94	0.82	0.05211
5:56874229:T:G	50	100	1	0.01743
5:56874648:A:G	50	100	0.95	0.01434
5:56874931:G:A	50	100	1	0.01489
5:56874986:C:G	50	100	1	0.04539
5:56875262:G:A	50	100	1	0.0138
5:56875534:T:C	50	100	1	0.02578
5:56875564:G:T	50	100	1	0.1632
5:56876148:C:T	49	98	1	0.02542
5:56876359:T:C	50	100	1	0.02578
5:56876819:T:C	50	100	1	0.4003
5:56876951:G:A	50	100	1	0.4671
5:56877411:C:T	50	98	1	0.02578
5:56878083:A:G	50	100	1	0.0158
5:56878625:A:G	50	100	1	0.177
5:56879399:A:G	50	100	1	0.3335
5:56879552:A:T	50	100	1	0.02378
5:56879557:A:G	50	100	1	0.04557
5:56879614:C:G	50	100	0.95	0.01416
5:56879739:C:G	50	100	1	0.3709
5:56880144:T:A	50	100	1	0.03322
5:56880479:T:C	50	100	1	0.1071
5:56880619:C:T	50	100	1	0.04539
5:56881321:A:G	50	100	1	0.1071
5:56881616:G:A	50	100	1	0.4789
5:56881916:G:A	50	100	1	0.3335
5:56882284:A:G	50	100	1	0.07898
5:56882390:A:C	50	100	1	0.3335
5:56883001:C:G	50	100	0.98	0.01362
5:56883385:C:T	50	100	1	0.3335
5:56883514:G:A	50	100	1	0.1071
5:56883760:T:C	50	100	1	0.04557
5:56884285:T:G	50	100	1	0.3368
5:56884469:T:C	50	100	1	0.02578
5:56884653:A:G	50	100	1	0.1329
5:56885090:A:G	50	100	1	0.03322
5:56885542:T:G	50	100	1	0.1071
5:56885604:T:G	50	100	1	0.03395
5:56886096:A:G	50	98	1	0.02542
5:56886529:A:G	50	100	1	0.03322
5:56886585:A:T	50	100	1	0.02578
5:56886762:C:T	50	100	1	0.3335
5:56886847:T:C	50	100	1	0.03359
5:56887186:G:A	50	100	1	0.02578
5:56887715:C:T	50	100	1	0.3335
5:56887810:G:C	50	100	1	0.3335
5:56887916:T:G	50	100	1	0.1071
5:56888114:C:G	50	100	1	0.3335
5:56888617:T:C	50	100	1	0.3335
5:56888783:C:T	50	100	1	0.3335
5:56888793:G:A	50	100	0.95	0.02052
5:56889099:G:C	50	100	1	0.04557
5:56889316:G:A	50	100	1	0.4336
5:56889454:T:A	50	100	1	0.3335
5:56889489:A:G	50	100	1	0.03359
5:56890212:C:T	50	100	1	0.04557
5:56890435:C:G	50	100	1	0.01779
5:56890612:G:A	50	100	1	0.04539
5:56890819:A:G	50	100	1	0.03359
5:56891153:C:A	49	89.8	0.99	0.01561
5:56891157:C:A	50	90	0.97	0.3079
5:56891159:C:A	50	88	0.98	0.4782
5:56891248:G:A	50	100	0.94	0.02687
5:56891563:T:C	50	100	1	0.03341
5:56892185:T:G	50	100	1	0.04539
5:56892544:C:G	50	100	1	0.1073
5:56892742:G:C	50	100	1	0.3627
5:56892976:T:A	50	88	0.97	0.3531
5:56893104:T:C	50	100	1	0.3629
5:56893150:G:A	50	100	1	0.3622
5:56893204:A:G	50	100	1	0.03322
5:56893344:G:C	50	100	1	0.02596
5:56893383:C:T	50	100	0.95	0.01434
5:56893423:C:T	50	100	1	0.03322
5:56894704:G:A	50	100	1	0.02887
5:56895159:A:G	50	100	1	0.4435
5:56895373:T:A	50	100	1	0.3666
5:56896498:A:T	50	100	1	0.05901
5:56896682:T:C	49	100	1	0.02596
5:56897152:C:A	50	100	1	0.02596
5:56897156:G:A	50	100	1	0.3302
5:56897465:G:T	50	98	0.96	0.108
5:56897473:T:G	49	83.7	0.96	0.2533
5:56897476:T:G	49	98	0.96	0.09168
5:56897638:C:T	50	98	1	0.3896
5:56897720:C:T	50	100	0.99	0.01434
5:56897833:T:G	50	100	0.98	0.02415
5:56897840:C:T	50	100	0.98	0.07262
5:56898276:T:C	50	100	0.99	0.0216
5:56898750:A:G	50	100	1	0.01107
5:56898941:T:C	50	96	1	0.3114
5:56899073:A:G	50	96	0.98	0.2473
5:56899097:C:T	50	98	1	0.05919
5:56899329:C:T	50	98	0.96	0.01943
5:56899820:G:A	50	100	1	0.1042
5:56899946:G:A	50	100	1	0.1042
5:56899963:A:G	50	100	1	0.07934
5:56899965:C:T	50	98	1	0.4553
5:56899977:T:C	50	100	1	0.03268
5:56900009:T:C	50	100	0.98	0.02723
5:56900019:A:G	50	98	1	0.3869
5:56900449:G:A	50	100	1	0.06046
5:56900777:G:A	50	98	1	0.4553
5:56901251:C:T	50	98	1	0.3101
5:56901427:A:G	50	98	0.8	0.0118
5:56901589:G:A	50	96	1	0.3595
5:56901662:A:C	50	100	0.97	0.04648
5:56901687:C:G	50	98	1	0.4365
5:56902080:G:A	50	98	1	0.07607
5:56902272:T:A	50	100	0.99	0.0276
5:56902323:A:C	50	96	1	0.4014
5:56902570:C:T	50	100	1	0.1109
5:56902614:G:C	50	98	1	0.1699
5:56902657:T:C	50	100	0.95	0.01797
5:56903093:C:T	49	98	1	0.4181
5:56903315:C:T	50	100	0.99	0.0276
5:56903375:G:A	50	98	1	0.3591
5:56903559:T:G	50	98	1	0.4181
5:56903684:C:T	50	100	1	0.06336
5:56904189:C:T	50	98	1	0.4179
5:56904486:C:A	50	100	0.97	0.02179
5:56904539:G:A	50	100	0.99	0.04702
5:56905280:G:T	50	100	0.99	0.02451
5:56905523:A:G	50	98	1	0.3994
5:56906519:G:A	50	100	1	0.1106
5:56907946:G:A	50	98	1	0.3745
5:56908291:C:T	50	100	1	0.06336
5:56909415:G:T	50	98	0.97	0.0167
5:56909472:A:G	50	100	1	0.158
5:56909530:A:G	50	100	0.99	0.3224
5:56909642:A:T	50	100	1	0.02723
5:56909816:A:G	50	100	1	0.4936
5:56909835:T:G	50	100	1	0.4283
5:56910246:G:T	50	100	1	0.3725
5:56910702:C:T	50	100	1	0.4911
5:56910848:C:A	50	100	1	0.3914
5:56910874:A:G	50	100	1	0.07389
5:56911296:T:A	50	100	1	0.4984
5:56911884:T:C	50	100	1	0.07407
5:56911965:C:T	50	100	1	0.4183
5:56912213:A:G	50	100	1	0.01797
5:56912462:G:A	50	100	0.92	0.03758
5:56912587:G:T	50	100	1	0.374
5:56912714:T:C	50	100	1	0.07407
5:56913423:G:A	50	100	1	0.4183
5:56913448:G:A	50	100	1	0.4924
5:56913586:G:A	50	100	1	0.02705
5:56913650:T:C	50	100	0.99	0.02705
5:56913908:A:G	50	100	0.99	0.1839
5:56914360:C:T	50	100	1	0.06518
5:56914579:T:A	50	100	1	0.02705
5:56915096:G:A	50	100	1	0.374
5:56915577:T:C	50	100	1	0.07407
5:56916164:C:T	50	100	1	0.374
5:56916359:A:G	50	100	1	0.07407
5:56916516:T:C	50	100	0.93	0.02705
5:56916768:C:T	50	100	1	0.3742
5:56917047:A:C	50	100	1	0.04648
5:56917329:A:G	50	100	1	0.06445
5:56917484:T:C	50	100	0.94	0.01761
5:56917507:C:T	50	100	1	0.4174
5:56917579:G:C	50	100	1	0.4179
5:56917583:T:G	50	100	1	0.3853
5:56917812:A:C	50	100	1	0.07426
5:56917845:G:A	50	100	1	0.3738
5:56918428:A:G	50	100	1	0.0167
5:56918549:T:C	50	100	1	0.02651
5:56918644:T:C	50	100	1	0.02033
5:56919325:T:C	50	100	1	0.374
5:56919376:G:A	50	98	0.96	0.05192
5:56919926:G:A	50	100	1	0.07407
5:56921369:A:G	50	100	1	0.07407
5:56921418:A:C	50	100	0.9	0.01471
5:56921514:C:T	50	100	0.82	0.01434
5:56921702:T:C	50	100	1	0.07407
5:56922202:C:T	50	98	1	0.4851
5:56923192:T:C	50	98	1	0.06028
5:56923227:A:T	50	100	1	0.01707
5:56923871:T:C	50	100	1	0.07426
5:56924263:T:A	50	100	0.92	0.01198
5:56924555:T:C	50	100	1	0.3736
5:56924635:A:G	50	100	0.97	0.01816
5:56924887:T:C	50	100	1	0.063
5:56924990:T:G	50	100	1	0.03885
5:56925171:C:T	50	100	1	0.06028
5:56925172:G:A	50	100	1	0.07407
5:56925501:A:G	50	100	1	0.4178
5:56925710:A:G	50	100	1	0.06445
5:56926065:T:A	50	100	1	0.02687
5:56926111:T:C	50	100	1	0.3204
5:56926293:G:A	50	100	0.96	0.1135
5:56926478:A:G	50	98	0.97	0.0325
5:56926531:A:T	50	100	1	0.3911
5:56926718:C:T	50	100	1	0.02687
5:56926719:G:A	50	100	1	0.02033
5:56926912:C:T	50	100	1	0.0915
5:56927040:C:T	50	100	0.98	0.01289
5:56927173:G:A	50	100	1	0.3907
5:56927671:G:T	50	100	1	0.1291
5:56928297:A:G	50	100	0.99	0.2678
5:56928351:C:T	50	100	1	0.02705
5:56928512:G:T	50	100	1	0.3388
5:56928887:T:C	50	100	1	0.3949
5:56928893:C:T	50	100	1	0.04575
5:56928932:G:T	50	100	1	0.02705
5:56928969:T:A	50	94	1	0.3747
5:56929007:T:A	49	95.9	0.98	0.459
5:56929449:C:T	50	100	1	0.06481
5:56929591:G:A	50	100	1	0.3949
5:56929942:T:C	50	100	1	0.3949
5:56930384:A:C	50	100	1	0.1796
5:56930583:T:C	50	100	1	0.3909
5:56930778:G:A	50	100	1	0.1776
5:56931150:C:T	50	98	1	0.02705
5:56931201:G:C	50	100	1	0.0167
5:56931242:C:A	50	100	1	0.3949
5:56931499:T:A	50	100	1	0.3382
5:56931744:T:C	50	100	1	0.0167
5:56931797:A:G	50	100	1	0.06028
5:56932213:T:C	50	100	1	0.05882
5:56932574:A:G	50	100	1	0.3947
5:56932618:G:A	50	100	1	0.06463
5:56932640:G:A	50	98	1	0.06463
5:56932668:T:C	50	100	1	0.06282
5:56933151:A:G	50	100	1	0.0167
5:56933461:C:T	50	100	1	0.3909
5:56933826:A:G	50	100	1	0.1777
5:56934142:G:C	50	100	1	0.03794
5:56934408:A:C	50	100	1	0.02705
5:56935714:A:G	50	100	1	0.02723
5:56935782:C:T	50	100	1	0.01779
5:56936768:T:C	50	100	1	0.3947
5:56937149:G:A	50	100	1	0.02251
5:56937329:G:A	49	100	1	0.3947
5:56937663:G:A	50	100	0.99	0.0374
5:56937714:G:A	50	100	1	0.3947
5:56937724:C:G	50	100	1	0.3947
5:56937861:T:G	50	100	1	0.3947
5:56937910:C:A	50	100	1	0.1774
5:56939615:T:G	50	100	1	0.0167
5:56939685:C:T	50	100	0.96	0.04757
5:56939721:C:T	50	100	1	0.3695
5:56939992:A:G	50	100	1	0.02052
5:56940186:C:T	50	100	1	0.06463
5:56940301:T:C	50	100	1	0.02705
5:56940349:T:C	50	100	1	0.4218
5:56941073:T:G	50	100	1	0.3947
5:56941308:T:A	50	94	0.98	0.3172
5:56941328:G:A	50	94	0.97	0.3172
5:56941838:C:A	50	100	1	0.06463
5:56941932:T:A	50	98	1	0.02814
5:56941973:C:G	50	100	1	0.02705
5:56942000:G:T	50	100	1	0.02052
5:56942299:G:C	50	100	1	0.02705
5:56942335:T:C	50	100	1	0.01779
5:56942377:G:A	50	100	1	0.06445
5:56942770:A:G	50	100	1	0.4218
5:56942984:A:T	50	100	1	0.4434
5:56943335:T:A	50	100	1	0.1117
5:56943542:C:G	50	100	0.99	0.3945
5:56943800:G:A	50	100	1	0.06009
5:56944088:C:T	50	100	1	0.0167
5:56944425:A:G	50	100	1	0.3876
5:56944460:G:A	50	100	0.96	0.01253
5:56944475:C:G	50	100	1	0.065
5:56944957:A:G	50	100	0.93	0.01525
5:56945174:G:A	50	100	1	0.02705
5:56945192:G:A	50	100	1	0.3947
5:56945457:C:T	50	100	1	0.1124
5:56945851:T:A	50	100	1	0.065
5:56945862:A:G	50	100	1	0.06445
5:56945882:T:C	50	100	1	0.065
5:56946041:G:T	50	100	1	0.02705
5:56946132:A:G	50	100	0.95	0.02687
5:56946496:C:T	50	100	1	0.3201
5:56946721:T:C	50	100	0.94	0.0276
5:56946947:T:C	50	100	1	0.4218
5:56947301:T:C	50	100	1	0.3947
5:56947319:A:T	50	100	1	0.3947
5:56947453:T:C	50	100	1	0.02723
5:56947476:C:T	50	100	1	0.1776
5:56947858:T:C	50	100	1	0.3201
5:56947939:T:C	50	100	1	0.0167
5:56948139:A:G	50	100	1	0.1774
5:56948464:G:A	50	100	1	0.06445
5:56948481:T:G	50	100	1	0.01416
5:56948777:G:A	50	100	1	0.3947
5:56949121:C:T	50	100	1	0.3947
5:56949217:G:C	50	100	1	0.3949
5:56949313:A:G	50	100	1	0.1126
5:56949351:C:T	50	100	1	0.05991
5:56949442:C:G	50	100	1	0.06463
5:56949501:T:C	50	100	0.99	0.01525
5:56949976:C:G	50	100	1	0.3947
5:56950338:C:G	50	100	0.99	0.02687
5:56950783:A:G	50	100	1	0.3742
5:56951196:C:A	50	100	1	0.02179
5:56951552:C:T	50	98	0.99	0.2653
5:56951701:G:T	49	98	1	0.3183
5:56951988:G:A	49	100	0.98	0.02869
5:56952481:A:C	50	100	0.97	0.02869
5:56952601:T:G	50	100	1	0.427
5:56952908:C:A	49	95.9	0.99	0.3925
5:56952960:C:T	50	100	1	0.0167
5:56953419:A:G	50	100	0.95	0.02687
5:56953424:A:G	50	100	1	0.4225
5:56953442:A:G	50	100	0.99	0.1122
5:56953724:C:T	49	100	0.97	0.01416
5:56954015:C:G	50	100	1	0.3829
5:56954463:T:C	50	100	0.98	0.01198
5:56955290:T:C	50	100	0.97	0.01398
5:56955579:T:G	50	100	1	0.02542
5:56955833:G:T	50	100	0.99	0.419
5:56955926:G:A	50	100	1	0.04267
5:56955950:A:G	50	100	0.98	0.419
5:56956390:A:G	50	100	1	0.02524
5:56957623:A:G	50	100	0.94	0.112
5:56957881:G:A	50	100	0.96	0.01126
5:56958510:G:A	50	100	1	0.02524
5:56958658:G:T	50	100	0.99	0.262
5:56958707:T:C	50	100	1	0.02524
5:56958945:A:G	50	100	1	0.04285
5:56959643:C:T	50	100	0.94	0.02088
5:56959644:G:A	50	100	1	0.02524
5:56959725:T:A	50	100	0.99	0.02596
5:56959766:A:C	50	100	0.94	0.1176
5:56960390:G:A	50	100	1	0.04267
5:56960656:C:T	50	100	1	0.04267
5:56960769:G:A	50	100	0.99	0.1224
5:56960779:G:A	50	98	0.98	0.0532
5:56961177:T:G	50	100	1	0.02542
5:56961221:T:A	50	100	1	0.02614
5:56961688:T:C	50	100	0.99	0.388
5:56961850:G:A	50	100	0.99	0.02269
5:56961860:T:C	50	100	1	0.02524
5:56962278:T:C	50	100	0.99	0.05265
5:56962367:C:T	50	100	1	0.01144
5:56963293:C:A	50	100	1	0.01688
5:56963766:T:G	50	98	0.82	0.03322
5:56963842:C:T	50	98	1	0.02415
5:56963908:T:C	50	96	0.98	0.2515
5:56963981:A:T	50	94	0.99	0.3401
5:56963992:C:A	50	100	0.94	0.01797
5:56964026:G:T	50	100	1	0.07498
5:56964396:C:T	50	100	1	0.02342
5:56964432:A:C	49	89.8	0.99	0.372
5:56964434:T:C	47	89.4	0.97	0.02705
5:56964480:A:G	50	100	0.97	0.02397
5:56964512:T:G	50	98	0.98	0.1536
5:56964536:A:G	50	96	0.99	0.4343
5:56964779:A:G	50	100	0.99	0.1541
5:56964807:C:G	50	100	0.99	0.1329
5:56964823:A:G	50	100	0.94	0.0394
5:56965138:G:A	50	98	0.99	0.01616
5:56965171:T:C	50	98	0.99	0.4181
5:56965202:A:G	50	100	0.99	0.09586
5:56965232:G:A	50	100	0.99	0.1491
5:56965508:G:A	50	98	0.93	0.03431
5:56965533:G:A	50	100	1	0.02505
5:56965664:G:A	50	98	1	0.3021
5:56965864:G:A	50	98	1	0.3005
5:56966102:G:T	50	100	0.99	0.04139
5:56966353:G:A	50	100	1	0.02251
5:56966574:T:G	50	98	1	0.1227
5:56966688:G:C	50	100	1	0.02288
5:56966812:T:C	50	100	1	0.03686
5:56966891:A:C	50	100	1	0.09641
5:56967037:G:C	50	100	1	0.1124
5:56967264:A:G	50	100	1	0.02197
5:56967277:A:G	50	100	1	0.406
5:56967577:T:C	50	100	1	0.1048
5:56967667:C:G	50	100	0.99	0.02669
5:56967984:T:A	50	100	0.99	0.02469
5:56968297:T:C	50	100	1	0.1124
5:56968342:T:C	50	100	1	0.08025
5:56968394:T:C	50	98	1	0.03105
5:56968548:A:G	50	100	1	0.03577
5:56968641:A:C	50	100	1	0.02251
5:56969198:C:T	50	100	1	0.03649
5:56969341:T:C	50	100	1	0.4419
5:56969537:G:A	50	100	1	0.02633
5:56969734:A:G	50	100	1	0.02796
5:56969944:A:G	50	100	1	0.4392
5:56970062:A:C	50	100	1	0.01979
5:56970165:G:T	50	100	0.99	0.2918
5:56970315:G:A	50	100	1	0.03577
5:56970451:G:A	50	98	0.97	0.03613
5:56970458:C:T	50	100	1	0.02796
5:56970499:A:G	50	100	1	0.02651
5:56970727:A:G	50	100	1	0.07934
5:56970862:C:A	50	100	1	0.03558
5:56970967:C:T	50	98	1	0.03123
5:56971314:A:G	50	100	1	0.03558
5:56971481:G:A	50	100	1	0.124
5:56971494:A:G	50	100	1	0.07898
5:56971604:C:T	50	100	0.99	0.1124
5:56971617:G:A	50	100	1	0.03558
5:56971625:G:C	50	100	1	0.02796
5:56972122:G:A	50	100	0.99	0.1474
5:56972157:C:A	50	100	1	0.04031
5:56972235:G:A	50	100	0.99	0.08025
5:56972378:A:G	50	100	1	0.4463
5:56972444:A:T	50	100	1	0.02796
5:56972847:T:A	50	100	1	0.08079
5:56972859:G:A	50	100	1	0.03577
5:56973103:C:T	50	100	1	0.02796
5:56973160:A:G	50	96	0.97	0.04357
5:56973164:T:C	50	98	1	0.1481
5:56973220:A:G	50	98	1	0.2932
5:56973444:C:T	50	98	0.97	0.04375
5:56973459:G:A	50	100	1	0.03577
5:56973509:T:C	50	100	1	0.03577
5:56973555:C:T	50	100	1	0.08025
5:56973556:G:A	50	100	1	0.02796
5:56973665:C:T	50	100	1	0.03577
5:56973681:C:T	50	100	1	0.0187
5:56973685:A:G	50	100	1	0.1204
5:56974158:C:T	50	100	1	0.02215
5:56974284:C:T	50	98	0.97	0.05483
5:56974354:T:G	50	100	1	0.4486
5:56974415:C:T	50	100	1	0.01979
5:56974890:G:T	50	100	1	0.03577
5:56974897:C:T	50	100	1	0.3408
5:56974947:A:G	50	98	1	0.1071
5:56974967:C:T	50	100	1	0.4139
5:56975043:A:G	50	100	1	0.07571
5:56975220:T:C	50	100	0.99	0.02487
5:56975308:C:T	50	100	1	0.02723
5:56975358:G:A	50	100	1	0.449
5:56975404:C:A	50	100	1	0.07534
5:56975433:C:T	50	100	1	0.02796
5:56975442:C:T	50	100	1	0.02723
5:56975636:A:T	50	100	0.98	0.01198
5:56975783:C:T	50	100	1	0.3373
5:56975897:C:T	50	100	1	0.1117
5:56975995:C:A	50	98	0.99	0.2442
5:56976206:A:G	50	100	1	0.341
5:56976780:G:A	50	100	0.96	0.02977
5:56977335:A:T	50	100	1	0.02796
5:56977504:G:A	50	100	1	0.02796
5:56977573:T:C	50	98	1	0.3393
5:56977661:T:A	50	100	0.99	0.4473
5:56977866:G:A	50	100	1	0.4179
5:56977950:A:G	50	100	0.99	0.3388
5:56978250:T:G	50	100	1	0.3386
5:56978261:T:C	50	100	1	0.3388
5:56978428:A:C	50	100	0.99	0.3386
5:56978739:C:T	50	100	0.99	0.0305
5:56978931:G:T	50	100	1	0.03141
5:56979022:A:C	50	100	0.96	0.02633
5:56979036:T:C	50	100	1	0.02578
5:56979517:G:A	49	100	1	0.05084
5:56980100:C:T	50	100	0.99	0.1113
5:56980101:G:A	50	100	1	0.07498
5:56980122:T:A	50	100	1	0.1064
5:56980140:C:T	50	100	1	0.01362
5:56980145:C:G	50	98	0.97	0.05556
5:56980203:C:G	50	100	1	0.02778
5:56980371:A:G	50	96	0.98	0.2671
5:56980666:T:C	50	100	1	0.3368
5:56980849:C:T	50	100	1	0.07498
5:56980863:T:C	50	100	1	0.03141
5:56980927:T:G	50	100	1	0.02796
5:56980937:A:G	50	100	1	0.3099
5:56981176:C:T	50	100	1	0.02796
5:56981182:A:G	50	98	0.99	0.3974
5:56981220:A:G	50	100	0.96	0.03976
5:56981364:A:G	50	98	0.99	0.4172
5:56981402:G:A	50	100	0.92	0.01198
5:56981463:C:A	50	100	0.97	0.03086
5:56981545:A:G	50	98	0.98	0.3947
5:56982372:A:C	50	98	0.92	0.05773
5:56982550:G:A	50	96	0.92	0.2585
5:56982789:T:A	50	100	0.96	0.0325
5:56983133:C:T	50	100	0.98	0.01471
5:56983203:G:A	50	100	0.97	0.07771
5:56983492:C:T	50	98	0.98	0.1291
5:56983499:C:A	50	100	0.97	0.05701
5:56983618:C:T	50	100	0.93	0.2398
5:56983831:T:G	50	96	0.97	0.04611
5:56984370:A:T	50	100	0.97	0.154
5:56984418:G:A	50	100	0.96	0.492
5:56984887:A:T	50	100	1	0.02106
5:56984904:C:T	50	100	1	0.03667
5:56984926:C:T	50	100	1	0.03667
5:56984963:C:T	50	100	0.97	0.2389
5:56985017:C:G	50	100	0.97	0.05301
5:56985213:T:C	50	98	0.98	0.1545
5:56985492:G:A	50	100	0.99	0.02705
5:56986144:A:G	50	100	1	0.02124
5:56986600:A:G	50	100	1	0.02106
5:56986719:T:C	50	100	0.97	0.2611
5:56986753:A:G	50	100	0.98	0.1932
5:56987090:A:G	50	100	1	0.02088
5:56987340:G:A	50	100	1	0.02124
5:56987400:C:A	50	100	1	0.02088
5:56987419:T:C	50	100	1	0.02124
5:56987501:T:G	50	100	1	0.02088
5:56987785:A:G	50	100	0.98	0.1935
5:56988692:A:G	50	100	0.98	0.05719
5:56988778:C:T	50	98	0.99	0.2335
5:56989098:T:C	50	100	0.96	0.05773
5:56989254:A:C	50	100	1	0.01416
5:56989307:G:A	50	100	0.99	0.05537
5:56989434:T:C	50	100	0.98	0.05701
5:56989533:G:C	50	100	1	0.01816
5:56989857:C:T	50	98	0.99	0.1732
5:56989948:G:C	50	100	0.99	0.4363
5:56990110:T:C	50	98	0.9	0.03794
5:56990160:C:T	50	100	1	0.05537
5:56990224:A:G	50	98	1	0.05556
5:56990382:T:C	50	98	0.99	0.2257
5:56990462:C:T	50	100	1	0.01089
5:56991284:T:C	50	100	1	0.1284
5:56991346:G:A	50	100	1	0.02106
5:56991374:C:T	50	100	1	0.03722
5:56991495:A:T	50	100	1	0.07117
5:56991636:C:G	50	100	1	0.02106
5:56991737:A:G	50	100	1	0.04012
5:56991923:C:T	50	100	1	0.03722
5:56992200:T:C	50	100	1	0.0207
5:56992346:A:C	50	100	1	0.01089
5:56992961:T:C	50	100	0.97	0.02524
5:56992966:T:C	50	100	1	0.05574
5:56992972:G:A	50	100	1	0.4985
5:56992983:A:C	50	100	1	0.1289
5:56993070:C:T	50	100	1	0.0207
5:56993308:G:T	50	100	1	0.03722
5:56993564:G:A	50	98	0.82	0.02505
5:56993646:C:A	50	100	0.97	0.4947
5:56993657:T:G	50	100	1	0.07807
5:56994108:C:G	50	98	1	0.3711
5:56994434:G:A	50	100	1	0.06572
5:56994594:C:A	50	100	1	0.4944
5:56994696:T:C	50	100	1	0.03686
5:56994781:C:T	50	100	0.99	0.4949
5:56995128:A:T	50	100	1	0.4944
5:56995174:A:T	50	100	1	0.4472
5:56995698:T:C	50	100	1	0.02088
5:56996301:G:A	50	100	1	0.09277
5:56996331:A:G	50	100	1	0.03322
5:56996335:G:T	50	100	1	0.03304
5:56996560:T:C	50	98	1	0.06572
5:56996668:C:T	50	100	1	0.05628
5:56996782:A:T	49	91.8	0.99	0.4966
5:56997058:C:T	50	98	0.9	0.03776
5:56997163:T:C	50	100	1	0.4975
5:56997182:G:A	50	96	0.99	0.2326
5:56997227:A:G	50	100	1	0.4973
5:56997250:T:C	50	98	0.99	0.06881
5:56997322:A:T	50	100	1	0.0561
5:56997486:T:G	50	100	1	0.4973
5:56997524:G:A	50	100	1	0.0207
5:56997792:A:G	50	100	1	0.4978
5:56997897:T:G	50	100	0.99	0.03686
5:56998284:G:C	50	100	0.97	0.05919
5:56998450:C:G	50	98	0.99	0.1732
5:56998845:C:A	44	88.6	0.94	0.02433
5:56999193:A:T	50	100	1	0.0276
5:56999363:C:A	50	100	1	0.01471
5:57000168:T:C	50	100	1	0.1505
5:57000236:G:T	50	100	1	0.01434
5:57000477:T:C	50	98	0.99	0.4891
5:57000957:G:A	50	98	1	0.4924
5:57001033:A:G	50	100	0.91	0.01017
5:57001066:G:A	50	100	0.99	0.0216
5:57001746:G:C	50	100	1	0.02088
5:57001944:C:T	50	100	1	0.02705
5:57002045:C:T	50	100	1	0.03722
5:57002248:C:T	50	98	1	0.0374
5:57002470:G:A	50	100	0.99	0.1451
5:57003263:A:G	50	90	0.96	0.08751
5:57003368:G:A	50	100	0.99	0.02124
5:57003385:A:G	50	98	0.97	0.1547
5:57003393:G:A	50	100	0.99	0.09277
5:57003603:A:G	50	100	1	0.03813
5:57003679:A:G	50	100	1	0.01434
5:57003717:A:G	50	94	0.98	0.295
5:57003888:T:C	50	100	1	0.05501
5:57004234:C:T	50	100	1	0.01471
5:57004271:T:C	50	100	1	0.03232
5:57004358:T:C	50	100	0.95	0.04267
5:57004488:C:T	49	100	1	0.01489
5:57004535:G:T	50	100	1	0.01489
5:57004660:G:T	50	100	1	0.01434
5:57005262:T:C	50	100	0.98	0.146
5:57005330:C:T	50	98	1	0.3952
5:57005340:T:G	50	100	0.96	0.02106
5:57005440:G:T	50	98	1	0.3952
5:57005520:G:A	50	100	0.96	0.02106
5:57005529:T:C	50	100	1	0.04031
5:57005543:C:T	50	100	1	0.04049
5:57005612:A:T	50	98	1	0.1848
5:57005627:T:C	50	100	0.96	0.04775
5:57005667:T:A	50	100	0.98	0.04775
5:57005702:G:A	50	100	0.98	0.03813
5:57005745:A:G	50	100	1	0.4172
5:57005759:G:A	50	98	0.98	0.1198
5:57005807:T:A	50	100	0.98	0.04775
5:57005873:G:C	50	100	1	0.01198
5:57005931:G:A	50	100	1	0.06373
5:57005955:C:T	50	98	1	0.1848
5:57006114:G:A	50	100	1	0.02106
5:57006204:T:A	50	100	1	0.04775
5:57006393:A:G	50	100	1	0.04775
5:57006507:C:T	50	100	1	0.03341
5:57006522:G:A	50	100	1	0.1501
5:57006673:C:T	50	100	0.97	0.04902
5:57006712:G:A	50	100	1	0.01434
5:57006756:G:A	50	100	1	0.04775
5:57006818:A:T	50	100	1	0.04775
5:57006965:G:A	50	100	1	0.04775
5:57007246:C:T	50	100	1	0.01471
5:57007317:T:C	50	100	1	0.01834
5:57007323:T:C	50	100	1	0.04775
5:57007538:C:T	50	98	0.96	0.06681
5:57007671:A:G	50	100	1	0.04775
5:57007806:C:A	50	98	0.89	0.01707
5:57008113:G:A	50	100	1	0.01198
5:57008130:C:T	50	98	1	0.02306
5:57008145:C:T	50	100	1	0.01198
5:57008245:G:A	50	100	1	0.06046
5:57008246:C:T	50	100	1	0.126
5:57008390:C:T	50	100	1	0.02233
5:57008460:G:A	49	100	1	0.02142
5:57008464:C:A	49	100	1	0.126
5:57008546:C:T	49	100	1	0.126
5:57008585:G:A	50	98	1	0.06118
5:57008673:A:G	50	100	1	0.126
5:57008733:G:T	50	98	0.85	0.02796
5:57008820:T:C	50	100	1	0.126
5:57008880:T:C	50	100	1	0.3952
5:57009385:T:G	50	100	1	0.06699
5:57009434:A:C	50	100	1	0.06681
5:57009439:C:T	50	100	1	0.15
5:57009658:G:A	50	100	1	0.01852
5:57009693:G:A	49	100	1	0.06391
5:57009740:C:T	50	98	1	0.06391
5:57009846:C:T	50	100	1	0.06681
5:57009860:T:C	50	100	1	0.398
5:57009893:C:T	50	100	1	0.06681
5:57009909:C:T	50	100	1	0.01452
5:57009998:A:G	50	100	1	0.08987
5:57010007:C:A	50	100	0.82	0.01053
5:57010038:C:T	50	100	1	0.08987
5:57010056:T:G	50	100	1	0.09005
5:57010126:A:G	50	100	0.99	0.3923
5:57010269:G:C	50	98	0.98	0.2177
5:57010320:A:G	50	100	1	0.09005
5:57010368:G:A	50	100	1	0.08715
5:57010459:A:G	50	100	1	0.08715
5:57010588:C:T	50	98	1	0.2233
5:57010809:C:T	50	100	0.99	0.08824
5:57010884:A:G	50	100	1	0.08715
5:57011327:C:T	49	100	1	0.06409
5:57011418:A:G	49	98	0.97	0.05955
5:57011513:T:G	50	100	1	0.02106
5:57011600:C:T	50	100	0.99	0.06445
5:57012066:T:A	50	100	1	0.08715
5:57012094:C:T	50	100	1	0.06373
5:57012132:T:C	50	100	1	0.08715
5:57012383:T:C	50	100	1	0.08715
5:57012805:A:G	50	100	1	0.08696
5:57012963:G:T	50	100	1	0.05447
5:57012973:G:A	50	100	0.98	0.02251
5:57013103:T:G	50	98	1	0.1561
5:57013172:G:A	50	100	0.99	0.1051
5:57013224:T:C	50	100	1	0.08515
5:57013374:G:A	50	100	0.99	0.04993
5:57013701:G:A	50	100	1	0.08515
5:57013767:G:A	50	100	1	0.08515
5:57014104:C:T	50	100	1	0.08442
5:57014183:T:C	50	100	1	0.07589
5:57014532:G:A	50	100	1	0.07589
5:57014605:C:T	50	100	1	0.07589
5:57014674:G:A	50	100	1	0.07589
5:57014708:T:C	50	100	1	0.05447
5:57014814:T:G	50	100	1	0.04012
5:57014969:G:A	50	100	1	0.07952
5:57015027:C:T	50	100	1	0.02106
5:57015110:G:A	50	100	0.99	0.06373
5:57015113:G:A	50	100	0.99	0.1049
5:57015177:C:T	50	100	0.99	0.01434
5:57015236:A:C	50	100	1	0.07607
5:57015256:T:C	50	100	1	0.07607
5:57015278:C:T	50	100	0.98	0.04993
5:57015378:T:C	50	100	1	0.07607
5:57015410:C:T	50	100	1	0.07607
5:57015433:G:A	50	100	1	0.07625
5:57015465:C:A	50	100	1	0.07607
5:57015467:C:T	50	100	0.98	0.02741
5:57015586:T:C	50	100	0.99	0.06373
5:57015697:C:A	50	100	1	0.07607
5:57015859:G:C	50	100	1	0.05483
5:57016128:T:A	50	100	1	0.07607
5:57016744:C:T	50	100	1	0.03776
5:57016827:T:A	50	100	0.99	0.1407
5:57016916:G:A	50	100	0.98	0.06409
5:57016947:T:G	50	100	0.99	0.1407
5:57017352:C:A	50	90	0.98	0.3293
5:57017357:C:A	50	88	0.98	0.4653
5:57017428:G:T	50	98	0.97	0.02288
5:57017662:C:T	50	98	0.94	0.08842
5:57017747:C:T	50	100	0.99	0.2171
5:57017900:A:G	50	100	0.98	0.217
5:57018097:G:A	50	96	0.98	0.1287
5:57018105:A:C	50	100	0.99	0.1407
5:57018226:A:G	50	100	0.96	0.2524
5:57018265:A:G	50	100	0.98	0.2527
5:57018267:G:C	50	100	0.98	0.2527
5:57018383:A:G	50	100	0.98	0.2004
5:57018427:C:T	50	100	0.95	0.05011
5:57018493:T:C	50	98	0.98	0.1879
5:57018671:T:C	50	100	0.98	0.3985
5:57019083:G:T	50	100	0.99	0.1629
5:57019203:G:A	50	100	0.98	0.1567
5:57019330:C:T	50	100	0.99	0.1629
5:57019351:C:T	50	100	0.82	0.01107
5:57019398:G:A	50	100	0.98	0.05428
5:57019764:A:G	50	100	0.98	0.1398
5:57020052:T:C	50	100	0.96	0.1233
5:57020136:C:T	50	98	0.95	0.1465
5:57020498:C:T	50	98	0.97	0.05428
5:57020870:A:T	50	98	0.9	0.09568
5:57021014:A:G	50	100	0.98	0.02324
5:57021027:G:A	50	100	0.98	0.02106
5:57021663:A:G	50	100	1	0.01943
5:57021768:A:T	50	100	1	0.01452
5:57021866:G:A	50	100	0.98	0.02669
5:57021927:C:G	50	98	0.94	0.4346
5:57021974:C:T	50	100	0.75	0.01906
5:57021981:A:G	50	100	0.94	0.1311
5:57022077:C:T	50	100	1	0.01943
5:57022366:G:T	50	100	0.96	0.104
5:57022483:C:T	50	100	0.71	0.01434
5:57022582:T:A	50	100	0.94	0.1623
5:57022643:C:T	50	98	0.94	0.09749
5:57023259:A:C	50	100	0.93	0.09641
5:57023691:A:G	50	100	0.95	0.02469
5:57024334:A:C	50	100	0.98	0.1997
5:57024412:C:G	50	100	0.98	0.01888
5:57024425:A:G	50	98	0.95	0.1225
5:57024635:C:T	50	100	0.98	0.01906
5:57024676:A:G	50	98	0.97	0.3676
5:57024743:T:C	50	100	1	0.02251
5:57024750:A:G	50	100	0.97	0.1634
5:57024847:T:C	50	100	0.97	0.163
5:57024883:A:C	50	100	0.97	0.08297
5:57025025:G:A	50	100	0.99	0.02251
5:57025327:G:A	50	100	0.97	0.04303
5:57025857:T:A	50	100	0.98	0.2039
5:57026050:G:T	50	100	0.97	0.1013
5:57026178:C:T	50	100	0.98	0.1024
5:57026591:T:C	50	100	0.99	0.01961
5:57026605:G:T	50	100	0.99	0.1743
5:57026764:C:T	50	100	0.95	0.1378
5:57027020:T:A	50	100	0.97	0.0581
5:57027312:A:C	50	100	0.98	0.3738
5:57027340:C:T	50	100	0.96	0.1607
5:57027341:A:G	50	100	0.97	0.478
5:57027572:A:C	50	100	0.95	0.1614
5:57027674:C:T	50	100	0.95	0.2182
5:57028084:G:A	50	98	0.96	0.04466
5:57028101:A:G	50	98	0.94	0.02269
5:57028547:T:C	50	100	0.97	0.4877
5:57029085:A:G	50	100	0.97	0.3727
5:57029133:T:G	50	100	0.94	0.02251
5:57029163:A:T	50	100	0.96	0.01598
5:57029553:G:A	50	100	0.99	0.04212
5:57029665:C:T	50	100	0.9	0.02179
5:57029698:C:A	50	100	1	0.02251
5:57029852:T:C	50	100	0.98	0.04139
5:57029881:C:T	49	98	0.98	0.04666
5:57029965:A:G	35	94.3	0.98	0.02179
5:57029966:A:G	38	94.7	1	0.02251
5:57029968:A:G	39	84.6	0.97	0.1511
5:57030041:G:C	50	98	0.99	0.1481
5:57030064:T:G	50	100	0.77	0.01634
5:57030254:A:G	50	100	0.95	0.1572
5:57030527:C:T	50	100	1	0.2311
5:57030596:T:C	50	98	1	0.2311
5:57030917:T:A	50	100	0.97	0.0423
5:57031238:T:G	50	98	0.98	0.1458
5:57031796:C:G	50	100	0.94	0.02469
5:57032092:T:G	50	100	0.99	0.1467
5:57032266:G:A	50	100	0.99	0.2093
5:57033000:G:T	50	100	0.99	0.1465
5:57033075:G:A	49	100	0.96	0.1569
5:57033169:T:A	50	100	1	0.0236
5:57033398:C:T	50	98	0.97	0.02959
5:57033664:A:G	50	100	0.66	0.01271
5:57033878:A:C	50	98	1	0.02487
5:57034208:C:T	50	100	0.73	0.01452
5:57034316:A:G	50	98	0.99	0.295
5:57034745:A:G	50	98	0.99	0.1462
5:57034905:G:A	50	100	1	0.01507
5:57034992:G:T	50	96	0.97	0.37
5:57035285:T:C	50	96	0.96	0.4593
5:57035290:G:A	50	100	0.93	0.222
5:57035419:G:A	50	100	0.99	0.04321
5:57035661:G:A	50	100	1	0.01507
5:57036226:T:G	50	96	0.94	0.08696
5:57037261:C:A	50	96	0.93	0.07752
5:57037371:C:T	50	96	0.95	0.1369
5:57037606:C:T	50	98	0.92	0.2233
5:57038041:T:G	50	98	0.99	0.04375
5:57038119:T:C	50	94	0.95	0.4513
5:57038308:G:C	50	98	0.93	0.07716
5:57038750:C:T	50	100	1	0.01507
5:57038868:C:T	50	98	0.88	0.4644
5:57039360:T:C	50	88	0.72	0.315
5:57039492:T:C	50	82	0.69	0.3853
5:57039524:A:C	50	94	0.69	0.04702
5:57039599:C:G	50	98	0.83	0.03159
5:57039653:G:A	50	94	0.85	0.09477
5:57039666:G:A	50	94	0.69	0.06917
5:57039925:A:G	50	80	0.69	0.3241
5:57039963:C:T	48	81.2	0.73	0.4602
5:57040167:C:A	50	100	0.87	0.0472
5:57040362:G:T	50	88	0.82	0.2338
5:57040484:C:T	50	88	0.78	0.2204
5:57041061:T:A	50	100	0.9	0.03068
5:57041370:T:C	50	98	0.84	0.01126
5:57042088:T:C	50	100	0.9	0.02197
5:57042183:C:T	50	100	0.93	0.1828
5:57042395:T:G	50	98	0.95	0.06336
5:57042568:T:C	50	90	0.81	0.2498
5:57042711:G:T	50	100	0.95	0.189
5:57043806:C:T	50	96	0.94	0.2889
5:57043967:A:G	50	94	0.96	0.463
5:57044056:A:G	50	100	0.94	0.01198
5:57044057:C:T	50	100	0.94	0.01198
5:57044229:C:A	50	96	0.81	0.05701
5:57044282:C:T	50	100	0.96	0.1948
5:57044314:G:A	50	100	0.97	0.1863
5:57044563:G:A	50	92	0.95	0.2829
5:57044582:T:C	50	92	0.94	0.2834
5:57044622:A:T	50	92	0.94	0.283
5:57044844:C:G	50	98	0.96	0.187
5:57044912:T:C	50	92	0.94	0.2827
5:57044914:G:C	50	92	0.94	0.2825
5:57045142:C:A	50	94	0.92	0.2004
5:57045282:T:C	50	98	0.98	0.01126
5:57045669:G:A	49	100	0.93	0.02923
5:57045919:T:C	50	92	0.91	0.415
5:57045947:T:C	50	98	0.8	0.01743
5:57046165:G:A	50	100	0.91	0.1253
5:57046225:C:T	50	100	0.89	0.1525
5:57046292:G:A	50	98	0.81	0.01434
5:57046397:C:T	49	95.9	0.93	0.1719
5:57046494:T:C	50	100	0.99	0.01053
5:57046567:G:A	50	100	0.99	0.01053
5:57046673:T:A	50	98	0.94	0.3415
5:57046735:T:A	50	98	0.83	0.01271
5:57046779:A:G	50	100	0.97	0.06899
5:57046901:G:A	50	100	0.9	0.1529
5:57047068:T:C	50	96	0.94	0.3499
5:57047210:C:A	50	98	0.83	0.01271
5:57047420:A:G	50	94	0.94	0.3535
5:57047602:G:T	50	100	0.94	0.1772
5:57047718:A:C	50	100	0.94	0.1342
5:57048037:G:A	50	98	0.92	0.1634
5:57048100:G:C	50	98	0.83	0.0236
5:57048171:A:T	50	100	0.97	0.06863
5:57048235:C:T	50	98	0.93	0.185
5:57048386:T:C	50	98	0.92	0.1716
5:57048403:C:T	50	100	0.93	0.01035
5:57048599:G:A	50	98	0.87	0.05102
5:57048672:T:C	50	100	0.94	0.1572
5:57049154:G:A	50	98	0.94	0.1327
5:57049267:A:G	50	100	1	0.01071
5:57049295:G:A	50	100	1	0.01071
5:57049302:T:C	50	100	1	0.01071
5:57049317:A:G	50	100	0.96	0.0679
5:57049406:T:C	50	100	1	0.01071
5:57049632:G:A	50	100	1	0.01071
5:57049647:T:C	50	100	1	0.01071
5:57049648:G:A	50	100	1	0.01071
5:57049741:A:G	50	98	0.93	0.3814
5:57049755:C:G	50	96	0.79	0.01289
5:57049848:T:C	50	100	1	0.01071
5:57050035:G:C	50	100	0.92	0.183
5:57050052:C:T	50	100	0.99	0.01107
5:57050511:A:G	50	100	0.84	0.09985
5:57050616:A:G	50	90	0.82	0.3017
5:57050784:T:C	50	98	0.85	0.09532
5:57051167:C:T	50	86	0.74	0.05011
5:57051248:T:C	50	92	0.81	0.08206
5:57051323:T:A	50	90	0.82	0.2081
5:57051616:A:G	49	100	0.92	0.05065
5:57051680:T:G	50	94	0.91	0.455
5:57051704:C:T	50	94	0.9	0.4535
5:57051724:C:G	50	92	0.92	0.4555
5:57051795:G:T	50	98	0.92	0.4613
5:57051866:C:G	50	100	0.93	0.3593
5:57052091:C:T	50	100	0.99	0.05973
5:57052121:T:A	50	100	0.98	0.02324
5:57052248:T:A	50	100	0.97	0.4726
5:57052320:T:C	50	98	0.95	0.3651
5:57052411:C:G	50	100	0.98	0.396
5:57052448:T:G	50	100	0.99	0.4795
5:57052619:G:A	50	100	0.99	0.4795
5:57052646:C:T	50	100	0.99	0.4795
5:57053058:T:C	50	100	0.99	0.4791
5:57053093:T:A	50	100	0.99	0.4795
5:57053208:C:T	50	100	0.99	0.4793
5:57053447:G:A	50	100	0.99	0.4798
5:57053497:T:C	50	100	0.99	0.4798
5:57053582:A:C	50	98	0.93	0.02251
5:57053871:T:C	50	100	0.99	0.4804
5:57053936:G:A	50	100	0.99	0.4806
5:57054149:T:C	50	100	1	0.4806
5:57054239:G:A	50	100	0.95	0.02578
5:57054352:C:T	50	100	1	0.4804
5:57054573:C:G	49	100	1	0.4804
5:57054618:C:T	50	100	1	0.4826
5:57055039:C:T	50	100	1	0.396
5:57055172:T:C	50	100	0.99	0.4806
5:57055182:G:A	50	100	1	0.4802
5:57055413:A:G	50	100	0.99	0.4802
5:57055430:A:G	50	100	1	0.4802
5:57055604:A:G	50	100	1	0.01507
5:57055617:A:G	50	100	1	0.3965
5:57055816:T:A	50	100	1	0.48
5:57056177:T:C	49	98	1	0.4793
5:57056240:T:G	50	100	0.99	0.3201
5:57056262:G:A	50	100	1	0.4802
5:57056280:A:G	49	100	1	0.4802
5:57056312:A:G	50	100	1	0.4802
5:57056764:A:G	50	100	0.83	0.01253
5:57057070:T:C	50	100	0.99	0.3201
5:57057553:T:A	50	100	1	0.4802
5:57057934:G:A	50	100	1	0.48
5:57058081:T:G	50	100	1	0.4802
5:57058105:A:G	50	100	1	0.4802
5:57058528:G:A	50	100	1	0.06082
5:57058607:G:A	50	100	0.99	0.0837
5:57058818:G:A	50	100	1	0.4855
5:57058900:C:T	50	100	1	0.06082
5:57058948:T:C	50	100	1	0.4804
5:57059041:G:A	50	100	1	0.4844
5:57059229:T:C	50	100	1	0.4806
5:57059446:G:A	50	100	0.99	0.08388
5:57059740:G:T	50	100	1	0.4806
5:57060138:C:T	50	100	0.99	0.02306
5:57060911:T:A	50	100	0.99	0.4463
5:57060912:C:A	50	100	0.99	0.4463
5:57061446:C:T	50	100	1	0.3967
5:57061628:T:C	50	100	0.64	0.02233
5:57061723:G:A	50	100	1	0.47
5:57061905:G:C	50	100	0.98	0.1031
5:57062266:A:G	50	100	0.98	0.03359
5:57062320:G:C	50	100	1	0.47
5:57063160:C:A	50	100	1	0.06082
5:57063740:C:T	50	100	0.9	0.02124
5:57063952:G:A	49	100	0.76	0.01398
5:57064255:A:C	50	100	0.99	0.3954
5:57064476:G:A	50	100	0.96	0.04648
5:57064544:C:T	50	98	1	0.4786
5:57064647:C:T	50	100	1	0.4788
5:57065229:G:C	50	100	1	0.4989
5:57065921:T:C	47	95.7	0.74	0.01344
5:57066099:C:T	50	100	0.99	0.3204
5:57066168:C:T	50	100	0.99	0.02378
5:57066197:C:T	50	100	0.99	0.3802
5:57066497:C:T	50	100	0.98	0.01126
5:57066742:T:A	50	100	0.99	0.06064
5:57067146:T:C	50	100	0.99	0.06064
5:57068009:C:T	50	100	1	0.0276
5:57068297:C:T	50	100	1	0.1581
5:57068431:A:T	50	100	1	0.3194
5:57068785:C:T	50	100	0.99	0.02306
5:57068894:A:G	50	100	1	0.01489
5:57068993:T:C	50	100	0.94	0.09804
5:57069080:G:A	50	100	1	0.3199
5:57069509:A:G	50	100	1	0.1581
5:57069648:T:A	50	100	0.98	0.04466
5:57069801:T:C	50	100	1	0.3588
5:57071361:A:G	50	100	0.88	0.02306
5:57071758:C:T	50	100	0.99	0.1017
5:57072746:C:T	50	100	1	0.1725
5:57073563:A:G	50	100	0.94	0.01126
5:57073665:C:A	50	100	0.99	0.06064
5:57074178:C:A	50	100	0.86	0.05592
5:57075069:A:T	50	100	0.99	0.1022
5:57075579:G:A	50	100	1	0.3593
5:57075804:T:C	50	100	0.99	0.05991
5:57075954:A:G	50	100	0.96	0.01434
5:57076056:G:A	50	100	0.98	0.1022
5:57076261:G:A	50	100	0.98	0.04775
5:57076778:G:A	50	100	0.95	0.01017
5:57076868:G:A	50	100	0.97	0.02251
5:57076910:G:A	50	98	0.98	0.3789
5:57076980:A:C	50	100	0.99	0.3597
5:57077180:A:T	50	100	0.96	0.2389
5:57077204:C:T	50	100	0.72	0.02324
5:57077536:C:T	50	100	0.99	0.3813
5:57077817:G:A	50	100	0.99	0.3825
5:57077895:C:T	50	100	0.97	0.02269
5:57077918:A:T	50	100	0.91	0.01126
5:57078453:G:A	50	100	1	0.01979
5:57078655:A:G	50	100	0.98	0.0138
5:57079650:G:A	50	100	0.99	0.3854
5:57079809:A:G	50	100	0.94	0.1026
5:57080199:A:C	50	100	0.99	0.3671
5:57080274:A:T	50	100	0.98	0.1122
5:57081303:G:A	50	100	0.98	0.1792
5:57081394:T:C	50	100	1	0.3292
5:57081494:T:G	50	100	1	0.3391
5:57081739:T:C	50	100	0.99	0.01452
5:57082144:A:G	50	100	0.99	0.4299
5:57082385:A:T	50	100	0.99	0.4283
5:57082461:G:A	50	100	0.98	0.1038
5:57082655:A:G	50	100	0.99	0.05937
5:57082739:T:A	50	100	0.98	0.0187
5:57082986:C:T	50	100	0.9	0.0236
5:57083354:C:T	50	100	0.99	0.06046
5:57083415:C:T	50	100	0.94	0.02651
5:57083582:G:A	50	100	0.97	0.02269
5:57083917:A:G	50	100	0.98	0.3671
5:57084029:G:A	50	100	0.97	0.02269
5:57084626:T:G	50	100	0.99	0.05919
5:57084806:G:C	50	100	0.95	0.01779
5:57085150:T:C	50	100	0.96	0.06899
5:57085640:G:A	50	100	0.99	0.02015
5:57085991:G:A	50	100	0.94	0.02324
5:57086178:G:A	50	100	0.96	0.1184
5:57086401:C:A	50	100	0.97	0.1147
5:57086501:A:G	50	100	0.98	0.3282
5:57086964:C:T	50	98	0.97	0.3943
5:57087811:A:G	50	100	1	0.01071
5:57088127:G:A	50	98	1	0.05683
5:57088362:A:G	50	100	0.93	0.02451
5:57088485:T:A	50	100	0.99	0.02814
5:57088492:A:G	50	100	1	0.05773
5:57088532:A:T	50	100	0.98	0.3653
5:57088946:T:C	50	100	1	0.0581
5:57089237:C:T	50	100	1	0.0581
5:57089602:G:A	50	100	1	0.0167
5:57089820:C:G	50	100	1	0.0167
5:57089822:C:T	50	100	0.99	0.1718
5:57090044:T:C	50	100	0.99	0.02433
5:57090238:C:T	50	100	1	0.0167
5:57090239:G:A	50	100	0.75	0.01362
5:57091201:C:T	50	98	1	0.05719
5:57092171:T:C	50	100	0.93	0.01743
5:57092479:C:G	50	100	0.99	0.1718
5:57092623:A:T	50	100	1	0.01761
5:57093403:G:A	50	98	0.94	0.0167
5:57094211:C:T	50	100	0.99	0.1716
5:57094334:C:T	50	100	0.97	0.01035
5:57094376:G:T	50	100	0.9	0.01652
5:57094399:G:A	50	100	0.97	0.1972
5:57094519:A:G	50	100	0.98	0.3226
5:57094550:A:G	50	100	0.98	0.3221
5:57094886:C:T	50	100	0.9	0.01452
5:57095360:A:G	50	100	0.92	0.04031
5:57095463:G:A	50	100	0.91	0.1422
5:57096024:G:C	50	100	0.93	0.05065
5:57096519:G:C	50	100	1	0.0581
5:57096937:G:C	50	100	0.94	0.02487
5:57096953:C:A	50	100	0.98	0.2357
5:57097041:A:C	50	100	0.99	0.1351
5:57097110:G:A	50	100	1	0.0581
5:57097262:C:T	50	100	0.93	0.01362
5:57097834:C:G	50	100	0.97	0.1821
5:57098430:G:A	50	98	0.98	0.1747
5:57098488:T:C	50	100	0.99	0.01743
5:57098697:C:G	50	100	0.97	0.02106
5:57098777:C:A	50	100	0.95	0.01362
5:57099500:A:G	50	100	0.98	0.1351
5:57099511:T:C	50	100	0.94	0.02469
5:57099971:C:T	50	100	0.95	0.01743
5:57100302:T:C	50	100	0.97	0.01362
5:57100667:A:G	48	87.5	0.89	0.1347
5:57100670:G:A	49	98	1	0.0581
5:57100862:T:C	50	100	1	0.02542
5:57101481:A:G	50	100	0.99	0.01471
5:57102047:G:A	50	100	0.87	0.01035
5:57102782:C:G	50	100	0.95	0.02179
5:57102793:T:C	50	100	0.99	0.01688
5:57102847:G:T	50	100	1	0.02596
5:57102884:G:A	50	100	0.99	0.01253
5:57103300:C:T	50	100	0.96	0.1294
5:57103936:T:G	50	98	0.98	0.2355
5:57104176:C:T	50	100	0.98	0.4978
5:57104403:T:C	50	100	0.87	0.02542
5:57104563:T:G	50	98	0.99	0.3876
5:57105224:A:C	50	100	0.98	0.1434
5:57105317:C:T	50	98	0.99	0.3876
5:57105350:T:A	50	90	0.9	0.01797
5:57105380:A:T	50	94	0.72	0.06373
5:57105382:A:T	45	93.3	0.62	0.04847
5:57105384:A:T	49	89.8	0.86	0.3097
5:57105481:G:C	50	100	0.99	0.405
5:57105764:C:T	50	100	0.99	0.116
5:57106227:C:T	50	100	0.98	0.1436
5:57108269:G:A	50	100	0.91	0.01107
5:57108352:T:C	50	100	0.99	0.1365
5:57108455:G:A	50	100	1	0.05247
5:57108461:C:T	50	100	0.96	0.04866
5:57109109:G:C	50	100	1	0.02469
5:57109570:C:G	50	100	0.98	0.01471
5:57110018:A:G	50	100	1	0.02741
5:57110045:C:A	50	100	1	0.1373
5:57110165:C:T	50	100	1	0.1278
5:57110676:T:A	50	96	0.99	0.407
5:57110677:A:T	50	94	0.97	0.03867
5:57110708:C:T	50	100	1	0.4063
5:57110953:G:A	50	100	1	0.01707
5:57110978:A:T	50	100	1	0.4054
5:57111542:C:T	50	100	0.95	0.02342
5:57111617:A:C	50	100	0.99	0.1605
5:57111652:C:T	50	100	1	0.388
5:57111678:A:G	50	100	1	0.4063
5:57111685:G:A	50	100	1	0.02614
5:57111740:C:G	50	100	0.99	0.431
5:57111784:T:C	50	100	1	0.4058
5:57111961:G:A	50	100	1	0.04412
5:57112438:A:G	50	100	1	0.05247
5:57113210:G:A	50	100	1	0.05247
5:57113309:C:T	50	100	1	0.05247
5:57113462:C:T	50	100	1	0.1625
5:57113582:G:A	50	100	1	0.05247
5:57113718:C:T	50	100	0.97	0.05029
5:57113891:G:A	50	100	1	0.01707
5:57114289:G:A	50	100	1	0.388
5:57114358:C:T	50	100	1	0.04321
5:57114586:A:C	50	100	1	0.4067
5:57114957:G:T	50	100	1	0.431
5:57115308:C:A	50	100	1	0.04412
5:57115401:T:A	50	100	1	0.4056
5:57115728:A:T	50	100	0.98	0.01707
5:57116424:A:C	50	98	1	0.3885
5:57116458:A:T	50	100	0.99	0.4061
5:57116543:A:G	50	100	0.99	0.4297
5:57116618:T:C	50	100	1	0.01707
5:57116991:A:G	49	100	0.89	0.02324
5:57117230:A:C	50	100	1	0.4061
5:57118170:C:T	50	100	1	0.01707
5:57119245:T:C	50	100	1	0.4063
5:57119423:C:T	50	100	1	0.01725
5:57119498:T:A	50	100	1	0.01707
5:57119769:C:T	50	100	0.99	0.3304
5:57119822:C:T	50	100	1	0.3882
5:57119923:C:T	50	100	1	0.01707
5:57120091:T:G	50	100	1	0.3882
5:57120322:G:A	50	100	1	0.01707
5:57120437:C:G	50	100	1	0.01198
5:57120861:G:C	50	100	1	0.3764
5:57121189:C:T	50	100	1	0.01707
5:57121645:A:G	50	100	0.98	0.406
5:57121703:C:G	50	100	1	0.02578
5:57121734:C:T	50	100	0.99	0.4063
5:57122195:C:T	50	100	1	0.04412
5:57122598:G:A	50	100	1	0.4061
5:57122973:G:A	50	100	1	0.01797
5:57123230:G:A	50	100	1	0.05247
5:57123491:C:T	50	100	0.91	0.01452
5:57123684:G:C	49	100	0.94	0.01398
5:57124049:C:T	50	100	1	0.04503
5:57124119:T:C	50	100	1	0.02705
5:57124212:A:G	50	100	1	0.376
5:57124641:T:C	49	100	1	0.4061
5:57124668:C:T	50	100	1	0.1382
5:57124858:G:A	50	100	0.93	0.02415
5:57125053:T:C	50	100	1	0.4061
5:57125366:G:A	50	100	1	0.327
5:57125440:C:A	50	100	1	0.4061
5:57127133:C:T	50	100	1	0.3557
5:57127602:T:G	50	100	1	0.01707
5:57128075:C:G	50	100	0.98	0.1438
5:57128187:A:G	50	100	1	0.4063
5:57128294:G:T	50	100	0.99	0.02487
5:57128622:C:T	50	100	1	0.01634
5:57128667:C:G	50	100	1	0.01525
5:57129188:A:G	50	100	0.9	0.01797
5:57129766:A:T	50	100	1	0.02687
5:57129896:T:C	50	100	1	0.05247
5:57130125:A:G	50	92	1	0.3887
5:57131878:A:G	50	100	1	0.0256
5:57131950:A:C	50	100	1	0.3898
5:57132012:T:A	50	100	1	0.02687
5:57132234:G:T	50	100	1	0.3898
5:57132307:G:A	50	100	1	0.01743
5:57132714:C:T	50	100	1	0.05247
5:57132737:T:C	50	100	1	0.3898
5:57132752:T:C	50	100	0.9	0.01216
5:57132897:T:G	50	100	1	0.3898
5:57133024:G:A	50	100	0.98	0.1696
5:57133116:C:T	50	100	1	0.3488
5:57133128:T:G	50	100	0.99	0.3564
5:57133129:T:A	50	100	0.97	0.356
5:57133136:G:C	50	100	1	0.02451
5:57133539:G:C	50	100	1	0.356
5:57134134:C:A	50	100	0.99	0.3898
5:57134163:C:T	50	100	0.99	0.152
5:57134164:G:A	50	98	0.97	0.08279
5:57134503:C:A	50	100	1	0.3898
5:57135327:C:T	50	100	1	0.3902
5:57135989:C:T	50	100	1	0.01743
5:57136329:C:T	50	98	1	0.356
5:57136431:C:T	50	100	0.88	0.02596
5:57137909:T:C	50	100	0.99	0.1612
5:57138459:A:G	50	100	1	0.39
5:57138579:T:G	43	81.4	0.7	0.03032
5:57138581:G:T	34	91.2	0.71	0.01307
5:57139142:A:T	50	100	0.88	0.01779
5:57139579:T:C	50	100	1	0.3905
5:57139772:C:T	50	100	0.8	0.01743
5:57139940:T:C	50	100	1	0.3898
5:57140132:C:T	50	100	0.97	0.1198
5:57140292:T:A	50	100	1	0.4081
5:57140505:A:G	50	100	0.99	0.1282
5:57140607:T:C	50	100	1	0.04321
5:57140643:G:A	50	100	1	0.02633
5:57141095:A:G	50	100	1	0.01743
5:57142019:T:C	50	100	1	0.39
5:57142092:G:A	50	100	1	0.39
5:57142215:C:A	50	100	1	0.01761
5:57142367:T:C	50	100	1	0.3488
5:57143278:C:T	50	100	1	0.39
5:57143732:C:G	50	100	1	0.3902
5:57143788:C:T	50	100	0.99	0.1282
5:57144071:A:C	50	100	1	0.39
5:57144181:C:T	50	100	0.99	0.3266
5:57144225:T:A	50	100	0.95	0.02306
5:57144762:C:G	50	100	1	0.01416
5:57145260:G:T	50	100	1	0.01743
5:57145382:C:T	50	98	0.95	0.02233
5:57145497:T:G	50	100	1	0.3898
5:57145690:T:C	50	100	0.98	0.0158
5:57145790:G:A	50	100	1	0.3626
5:57146005:G:A	50	100	1	0.0158
5:57146114:C:T	45	100	1	0.01743
5:57146634:C:T	50	100	1	0.4285
5:57146750:C:T	50	100	0.99	0.3755
5:57146798:G:A	50	100	0.99	0.3898
5:57146840:C:T	50	100	0.99	0.1284
5:57147032:C:T	50	100	0.92	0.03431
5:57147035:G:A	50	100	0.99	0.3898
5:57147423:C:T	50	100	1	0.01416
5:57147684:C:T	50	100	1	0.02741
5:57147691:G:A	50	100	1	0.4277
5:57148113:T:G	50	100	1	0.02723
5:57148199:T:C	50	100	1	0.01743
5:57148589:C:T	50	100	1	0.3406
5:57148678:C:T	50	100	1	0.04394
5:57148732:C:T	50	100	0.99	0.3833
5:57150869:C:A	50	100	0.99	0.1278
5:57150990:T:C	50	100	0.99	0.01743
5:57151049:T:C	50	100	0.99	0.1378
5:57151368:G:A	50	100	0.99	0.1278
5:57151597:C:T	50	100	0.96	0.02832
5:57151630:C:T	50	100	0.93	0.03486
5:57151795:A:C	50	100	1	0.01979
5:57151840:A:T	50	98	0.98	0.4207
5:57151915:A:G	50	100	0.98	0.1344
5:57152169:G:C	50	98	0.87	0.2092
5:57152513:C:G	50	100	0.97	0.142
5:57152604:A:C	50	100	0.99	0.1029
5:57153144:G:A	50	100	0.98	0.2511
5:57153528:G:C	50	100	0.99	0.01362
5:57153797:A:G	50	100	0.96	0.01888
5:57153955:T:A	50	98	0.99	0.4337
5:57153988:G:A	50	98	1	0.05211
5:57155208:C:T	50	100	0.99	0.1458
5:57155258:C:A	50	100	0.97	0.01997
5:57155734:T:C	50	100	0.97	0.01888
5:57156168:C:T	50	100	0.97	0.04611
5:57156686:T:C	50	100	1	0.4336
5:57157580:G:T	50	100	1	0.3302
5:57157636:G:C	50	100	1	0.01979
5:57157747:T:C	50	100	0.99	0.02269
5:57158415:A:C	50	100	0.94	0.02433
5:57159281:A:G	50	100	1	0.0532
5:57159289:C:A	50	100	1	0.0532
5:57159636:G:C	50	100	0.96	0.01979
5:57159812:C:G	50	100	1	0.329
5:57159824:A:G	50	100	1	0.3361
5:57159835:T:C	50	100	1	0.1008
5:57160634:G:T	50	100	1	0.01979
5:57160716:C:T	50	100	1	0.01307
5:57160768:C:T	50	98	0.98	0.4023
5:57160771:T:C	40	95	0.64	0.04394
5:57161170:T:C	50	100	1	0.01888
5:57161753:T:C	50	100	1	0.05211
5:57161771:T:C	50	100	1	0.3353
5:57162041:G:T	50	100	1	0.2275
5:57162289:C:G	50	100	1	0.01307
5:57163047:C:T	50	100	1	0.01434
5:57163185:T:A	50	100	1	0.102
5:57163228:C:G	50	100	1	0.05211
5:57163291:T:A	50	100	1	0.02269
5:57163589:T:C	50	100	1	0.01997
5:57164055:G:A	50	100	1	0.4306
5:57164207:C:T	50	100	1	0.02487
5:57164632:A:G	50	100	0.97	0.05047
5:57165633:C:A	50	100	1	0.01307
5:57165698:G:A	50	100	1	0.1242
5:57165909:C:A	50	100	0.98	0.07335
5:57166391:T:C	50	100	0.99	0.07498
5:57166970:T:C	50	100	1	0.07843
5:57167286:G:C	50	100	0.88	0.01743
5:57167343:A:G	50	98	1	0.1022
5:57167839:C:G	50	100	1	0.04357
5:57169376:G:A	49	100	1	0.01961
5:57169622:G:C	50	100	1	0.01307
5:57169640:T:C	50	100	1	0.1652
5:57170249:G:A	50	100	1	0.1532
5:57170825:C:A	50	100	1	0.01307
5:57171067:A:C	50	100	1	0.2589
5:57171912:T:C	50	100	1	0.02796
5:57172096:G:A	50	100	1	0.01307
5:57172434:G:C	50	100	0.94	0.05556
5:57172843:T:A	50	100	1	0.07734
5:57172978:G:A	50	100	1	0.01307
5:57173071:G:A	50	100	0.93	0.02251
5:57173614:G:C	50	100	0.87	0.01089
5:57174255:G:C	49	100	1	0.02215
5:57174583:T:C	50	100	1	0.02887
5:57174867:G:A	50	100	1	0.01561
5:57174979:G:A	50	100	1	0.01307
5:57175060:C:G	50	100	0.99	0.07389
5:57175112:G:T	50	100	1	0.02215
5:57175421:A:G	50	100	1	0.01598
5:57176479:C:T	50	100	1	0.3092
5:57176703:C:A	50	100	1	0.1465
5:57177630:C:T	46	97.8	1	0.1019
5:57177907:G:C	50	100	1	0.2229
5:57178301:G:T	50	100	1	0.05192
5:57178537:C:T	50	100	1	0.07534
5:57178987:G:A	50	100	1	0.05192
5:57180048:A:T	50	100	1	0.1474
5:57180207:C:T	50	100	0.99	0.1166
5:57180263:C:T	50	100	1	0.01325
5:57180375:C:T	50	100	1	0.05192
5:57180500:A:G	50	100	1	0.02832
5:57180544:A:G	50	100	1	0.02342
5:57180772:C:T	50	100	0.95	0.01997
5:57180898:C:T	50	98	1	0.04375
5:57181366:G:A	50	100	1	0.04357
5:57181808:A:G	50	100	0.95	0.02378
5:57181852:G:C	50	100	1	0.01325
5:57182012:T:C	50	100	1	0.2282
5:57182440:T:C	50	100	0.99	0.154
5:57182992:T:C	50	100	1	0.1476
5:57183824:G:A	50	100	1	0.2231
5:57184533:A:G	50	100	1	0.1474
5:57184741:T:G	50	100	1	0.01979
5:57185184:C:A	50	100	1	0.08061
5:57185295:G:C	50	98	1	0.3444
5:57185774:C:T	50	100	1	0.0236
5:57185926:G:A	50	98	1	0.08079
5:57186674:T:C	50	100	1	0.4466
5:57186823:G:A	50	100	1	0.01943
5:57187016:G:A	50	100	0.94	0.02832
5:57187152:T:A	50	100	1	0.01344
5:57187234:A:G	50	100	1	0.2634
5:57187473:C:T	50	100	1	0.02941
5:57187764:T:G	50	100	1	0.2636
5:57188222:C:T	50	100	1	0.05192
5:57188842:G:C	50	100	1	0.02887
5:57188901:C:T	50	100	0.99	0.1166
5:57189121:C:T	50	100	1	0.01616
5:57189210:T:C	50	100	1	0.0158
5:57189752:C:T	50	100	1	0.02342
5:57190544:A:G	50	100	0.95	0.01162
5:57190806:A:G	50	100	1	0.02342
5:57191569:T:G	50	92	0.99	0.2052
5:57192338:A:G	50	100	1	0.1474
5:57192405:A:G	50	100	1	0.01979
5:57192741:G:A	50	100	1	0.07571
5:57192749:G:T	50	100	1	0.05192
5:57193465:C:T	50	100	1	0.01344
5:57193643:A:G	49	100	0.99	0.02832
5:57193769:A:G	50	100	1	0.02832
5:57194901:G:A	50	100	1	0.05192
5:57195016:C:T	50	100	0.89	0.01743
5:57196057:T:C	50	100	0.97	0.04648
5:57197136:A:G	50	100	1	0.01325
5:57197919:A:G	50	100	1	0.2282
5:57198151:T:G	50	100	1	0.05192
5:57198277:T:C	50	100	1	0.01943
5:57198640:A:G	50	100	1	0.4755
5:57199115:T:A	50	100	0.98	0.04158
5:57199150:A:C	50	100	1	0.1017
5:57199489:A:G	50	100	1	0.01961
5:57199606:A:T	50	100	1	0.0285
5:57199713:G:A	50	100	0.98	0.02578
5:57199933:T:G	50	100	1	0.01325
5:57200049:T:C	50	98	0.99	0.01289
5:57200175:T:C	50	100	0.99	0.3085
5:57200903:T:C	50	100	1	0.01162
5:57201439:C:T	50	100	1	0.2023
5:57201814:A:G	50	100	1	0.05211
5:57201899:A:G	50	100	1	0.01943
5:57202178:T:A	50	100	1	0.02342
5:57202536:G:A	50	100	1	0.1017
5:57203123:A:T	50	100	1	0.1017
5:57203680:C:T	50	100	1	0.05192
5:57203859:A:G	50	100	1	0.2088
5:57204004:C:T	50	98	0.98	0.02687
5:57204181:G:A	50	100	1	0.04357
5:57204599:C:T	50	100	1	0.4297
5:57204791:A:G	50	100	0.98	0.01943
5:57204806:T:C	50	100	1	0.02996
5:57205045:C:G	50	100	1	0.02796
5:57205198:T:G	50	100	1	0.1017
5:57206375:G:C	50	100	1	0.02796
5:57206474:C:T	50	100	1	0.2026
5:57206539:C:G	50	100	0.98	0.04139
5:57206817:T:C	50	100	0.99	0.1563
5:57206877:C:T	50	100	1	0.02941
5:57207159:A:C	50	100	1	0.2636
5:57207944:C:T	50	100	1	0.01943
5:57208213:T:C	50	100	0.86	0.01325
5:57208484:T:C	50	100	1	0.3444
5:57208495:A:G	50	100	1	0.01943
5:57208808:C:A	50	100	1	0.01943
5:57208837:C:T	50	100	1	0.3444
5:57208891:G:A	50	98	1	0.1743
5:57209031:C:T	50	100	1	0.0285
5:57209754:G:A	50	100	1	0.1017
5:57210275:G:T	50	100	1	0.2282
5:57210525:C:G	50	100	0.98	0.04158
5:57210936:T:C	50	100	1	0.02796
5:57211684:A:G	50	100	1	0.02959
5:57211997:C:T	50	100	1	0.2291
5:57212384:C:T	50	100	0.99	0.1917
5:57213088:C:T	50	100	0.97	0.02215
5:57213681:A:G	50	100	1	0.08152
5:57214893:G:A	50	100	0.98	0.01743
5:57214946:G:A	50	100	1	0.2021
5:57214952:G:A	50	100	1	0.2021
5:57215003:C:T	50	100	0.98	0.1182
5:57215423:A:G	50	100	0.99	0.1563
5:57215645:G:A	50	100	0.98	0.07516
5:57215893:C:T	50	100	1	0.2629
5:57216405:T:C	50	100	1	0.2634
5:57216709:A:G	50	100	1	0.331
5:57216925:G:A	50	100	0.98	0.01325
5:57217176:G:A	50	100	1	0.2636
5:57218082:C:A	50	100	0.99	0.03704
5:57218189:A:G	50	100	1	0.08152
5:57219005:T:C	50	100	1	0.2634
5:57219433:A:G	39	84.6	0.96	0.354
5:57220720:A:G	50	100	0.95	0.02669
5:57221317:G:C	50	100	0.93	0.05519
5:57221874:A:G	50	100	0.97	0.04212
5:57221951:T:C	50	100	0.98	0.04357
5:57222240:A:G	50	100	1	0.02215
5:57222280:C:T	50	100	1	0.02796
5:57222821:G:C	50	100	1	0.05192
5:57223378:G:C	50	100	0.98	0.07244
5:57223783:A:G	50	100	1	0.02306
5:57223785:A:G	50	98	0.99	0.3273
5:57224090:A:C	50	100	0.97	0.02233
5:57224249:T:G	49	100	1	0.04357
5:57224367:C:T	50	100	1	0.04357
5:57225186:C:T	50	100	0.99	0.1242
5:57225425:C:T	49	100	0.99	0.161
5:57225508:A:C	49	83.7	0.64	0.0837
5:57226015:G:C	50	100	0.99	0.01325
5:57227538:T:A	50	100	1	0.01325
5:57227945:C:A	50	100	1	0.01325
5:57227951:G:A	50	100	0.94	0.01997
5:57228226:G:A	50	100	1	0.3092
5:57229218:A:G	46	89.1	0.98	0.1472
5:57229374:A:G	50	100	1	0.1471
5:57229718:G:A	50	100	1	0.1017
5:57229758:C:T	50	100	1	0.2012
5:57230024:A:G	50	100	1	0.01344
5:57230032:G:A	50	100	1	0.01344
5:57230223:C:T	50	100	1	0.02796
5:57230227:C:T	50	100	1	0.201
5:57230956:G:A	50	100	1	0.1469
5:57231397:T:C	50	100	0.99	0.0472
5:57231420:T:C	50	100	1	0.264
5:57231461:C:T	50	100	1	0.3092
5:57231520:A:G	50	100	1	0.2638
5:57231640:C:T	50	100	1	0.3092
5:57231834:A:G	50	100	1	0.2239
5:57232007:G:A	50	100	1	0.3094
5:57232167:C:T	50	100	1	0.05211
5:57232577:C:G	50	100	0.95	0.06699
5:57233367:C:G	50	100	1	0.1529
5:57233729:T:C	50	100	0.99	0.1565
5:57235934:A:G	50	100	1	0.1242
5:57236094:T:C	50	100	1	0.01307
5:57236397:G:A	50	100	1	0.264
5:57236471:A:G	50	100	1	0.1017
5:57237439:G:T	50	100	0.99	0.07807
5:57238450:C:T	50	100	1	0.1529
5:57238565:T:A	50	100	1	0.4081
5:57238569:T:A	50	100	1	0.05901
5:57239674:G:A	50	100	1	0.1529
5:57239770:A:C	50	100	0.94	0.01997
5:57240255:G:T	50	100	0.95	0.05737
5:57240324:C:A	50	100	1	0.01325
5:57240359:A:T	50	100	1	0.06264
5:57241127:T:C	50	100	1	0.02941
5:57241334:C:T	50	100	1	0.01017
5:57241371:C:T	50	100	0.98	0.04339
5:57241518:G:C	50	100	1	0.04357
5:57241826:T:G	50	100	1	0.05192
5:57241875:A:C	50	100	1	0.01344
5:57242239:A:G	50	100	1	0.2627
5:57242728:G:A	50	100	1	0.3306
5:57243028:C:T	50	100	1	0.4357
5:57243289:A:T	50	100	1	0.3114
5:57243301:G:A	50	100	1	0.06209
5:57243870:G:T	50	100	1	0.05192
5:57244727:A:G	50	100	1	0.01543
5:57245026:C:T	50	100	1	0.02941
5:57245028:C:T	50	100	1	0.1166
5:57245178:G:A	50	100	0.98	0.04394
5:57245979:G:A	50	100	1	0.1836
5:57246150:T:C	50	100	1	0.01924
5:57246789:G:A	50	100	1	0.1242
5:57246819:C:T	50	100	1	0.1242
5:57247251:A:C	50	100	1	0.08152
5:57247329:T:A	50	100	0.99	0.0728
5:57247716:A:T	50	100	1	0.08097
5:57248442:T:G	47	97.9	0.97	0.04648
5:57248520:C:T	49	98	0.99	0.4406
5:57248590:C:T	50	100	1	0.04357
5:57250077:G:A	50	100	1	0.05192
5:57250116:T:C	50	100	1	0.02469
5:57250593:T:C	50	100	1	0.01906
5:57250810:G:A	50	100	1	0.02814
5:57250845:G:A	50	100	1	0.2284
5:57251232:G:A	50	100	1	0.2284
5:57251577:T:C	49	100	0.97	0.03577
5:57251959:A:T	50	100	0.88	0.1472
5:57251986:C:T	50	100	1	0.2692
5:57252510:C:G	50	100	0.98	0.04339
5:57252716:T:A	49	98	0.99	0.2061
5:57254500:G:T	50	100	0.99	0.04539
5:57254608:T:G	50	100	1	0.05192
5:57255254:C:G	50	100	0.99	0.1541
5:57255975:G:A	50	100	1	0.1242
5:57256116:C:T	50	100	1	0.01325
5:57256196:A:G	50	100	1	0.02215
5:57256480:A:G	50	100	0.99	0.3223
5:57256673:G:C	50	100	1	0.01325
5:57257002:G:A	50	100	0.99	0.05211
5:57258069:C:T	50	100	1	0.01144
5:57258219:C:G	50	100	1	0.02215
5:57259233:C:T	50	100	1	0.1019
5:57259760:T:C	50	100	1	0.01906
5:57259972:A:G	50	100	0.99	0.01089
5:57260008:A:G	50	100	1	0.2282
5:57260694:T:A	50	100	1	0.1242
5:57261902:A:T	50	100	1	0.01325
5:57262398:G:A	50	100	0.94	0.0138
5:57263122:G:A	50	100	0.99	0.01761
5:57263411:T:C	50	100	1	0.327
5:57264025:A:G	50	100	1	0.2638
5:57264211:T:C	50	100	0.94	0.03722
5:57264229:A:T	50	100	1	0.02215
5:57264952:T:G	50	100	1	0.1015
5:57265164:C:T	50	100	0.96	0.05047
5:57265281:T:C	50	100	0.97	0.07407
5:57265446:A:G	50	100	1	0.3272
5:57265835:T:A	50	100	1	0.01325
5:57266387:T:C	50	100	1	0.2048
5:57266737:T:C	50	100	1	0.02941
5:57266930:A:G	50	100	1	0.02215
5:57267346:T:A	50	100	1	0.1229
5:57268076:T:G	50	100	1	0.01906
5:57268412:A:G	50	100	1	0.3079
5:57268684:A:G	50	100	1	0.0276
5:57269016:G:A	50	100	1	0.01325
5:57269779:A:G	50	100	1	0.02941
5:57270507:G:A	49	100	0.98	0.05211
5:57271636:T:C	50	100	1	0.02977
5:57272313:G:A	50	100	1	0.1476
5:57272621:T:C	50	100	1	0.1015
5:57273107:C:A	50	100	0.94	0.05737
5:57273377:T:C	50	100	0.97	0.01743
5:57273391:T:G	50	100	0.98	0.04394
5:57273705:C:G	50	100	0.98	0.04394
5:57276193:A:T	50	100	0.97	0.04375
5:57276550:A:G	50	100	0.99	0.02233
5:57276589:C:A	50	100	0.97	0.05211
5:57276603:G:A	50	100	1	0.2284
5:57278352:A:G	50	100	0.99	0.1846
5:57278501:T:C	47	87.2	0.91	0.0817
5:57278507:T:C	50	86	0.99	0.1227
5:57278625:T:C	50	100	0.99	0.3321
5:57279065:G:A	50	100	0.98	0.06754
5:57279465:G:A	50	100	0.98	0.04357
5:57280035:T:C	50	100	1	0.2286
5:57280916:T:C	50	100	1	0.05229
5:57280919:C:T	50	100	1	0.05229
5:57282245:C:T	50	100	0.99	0.1233
5:57282432:T:G	50	100	1	0.4054
5:57282534:T:C	50	100	0.97	0.02542
5:57283415:C:A	50	100	1	0.03232
5:57284075:G:A	50	100	0.98	0.04357
5:57284895:C:T	50	100	0.99	0.1019
5:57286046:C:T	50	100	0.93	0.01107
5:57286127:A:G	50	100	0.98	0.03195
5:57286301:C:T	50	100	0.96	0.04975
5:57286442:A:G	50	100	0.93	0.02814
5:57286472:A:T	49	100	0.95	0.07462
5:57286927:A:G	50	100	1	0.05229
5:57287131:C:T	50	100	1	0.05229
5:57287700:T:G	50	98	1	0.4593
5:57289177:T:C	50	100	1	0.03359
5:57289717:T:G	50	100	1	0.05229
5:57289952:G:T	50	100	1	0.02814
5:57290077:A:G	50	100	1	0.03341
5:57290467:C:T	50	100	0.98	0.04357
5:57290583:C:T	50	100	1	0.02542
5:57291312:C:T	50	100	1	0.03341
5:57291341:T:C	50	100	1	0.01924
5:57291578:A:G	50	100	1	0.03341
5:57291709:A:G	50	100	0.98	0.07662
5:57291782:G:A	50	100	1	0.4183
5:57291966:G:A	50	100	1	0.03341
5:57292593:A:G	50	100	0.98	0.07662
5:57292629:G:C	50	100	1	0.03341
5:57292828:T:A	50	100	0.95	0.02233
5:57292967:T:C	50	100	1	0.03341
5:57292983:C:T	50	100	0.99	0.301
5:57293715:C:G	50	100	0.99	0.01888
5:57293910:C:T	50	100	0.95	0.04739
5:57294309:C:G	50	100	1	0.03341
5:57294759:G:A	50	100	0.91	0.01543
5:57294827:C:G	50	100	1	0.03341
5:57294967:C:T	50	100	0.99	0.3199
5:57295057:C:T	50	100	1	0.05211
5:57295201:C:A	50	100	0.99	0.2656
5:57295294:T:A	50	100	1	0.03395
5:57295637:C:T	50	100	0.96	0.03014
5:57295988:T:A	50	100	1	0.01888
5:57296236:T:C	50	100	1	0.03341
5:57296244:T:G	50	100	1	0.1521
5:57296637:A:C	50	100	0.99	0.2662
5:57296820:G:A	50	100	0.99	0.09985
5:57297143:C:T	50	100	0.99	0.09985
5:57297466:T:G	50	100	0.99	0.01906
5:57297498:A:G	49	100	0.96	0.1176
5:57298685:T:C	50	100	0.96	0.1547
5:57298738:A:G	50	100	0.98	0.1496
5:57299092:G:T	50	100	0.99	0.02723
5:57299248:G:C	50	100	0.91	0.03976
5:57299435:C:T	50	100	0.97	0.4179
5:57299737:T:C	50	100	0.97	0.4119
5:57299915:C:T	50	100	0.97	0.1993
5:57300862:G:A	50	100	0.99	0.4483
5:57301113:A:G	50	98	0.98	0.3894
5:57301188:A:G	50	100	0.99	0.04267
5:57301316:G:A	50	100	0.97	0.0443
5:57301500:C:G	50	100	0.97	0.03704
5:57302162:A:G	50	100	0.97	0.1447
5:57303300:A:G	50	100	1	0.04357
5:57303763:T:A	50	100	0.96	0.1019
5:57304221:G:A	50	100	0.98	0.455
5:57304517:C:G	50	100	0.98	0.455
5:57305430:T:C	50	100	0.99	0.4488
5:57306474:C:G	50	100	0.99	0.02251
5:57307508:A:G	50	100	0.99	0.4486
5:57307693:A:T	50	100	0.97	0.08515
5:57307750:T:C	50	100	0.99	0.4486
5:57307983:C:A	50	100	0.99	0.06663
5:57308061:C:T	50	100	0.96	0.02015
5:57308253:C:T	50	100	0.96	0.03431
5:57308624:C:T	50	100	0.98	0.4562
5:57308637:G:A	50	100	0.98	0.05156
5:57309700:G:T	50	100	0.99	0.1389
5:57310398:C:T	50	100	0.98	0.04575
5:57310695:T:C	50	100	0.99	0.4457
5:57310714:G:A	50	100	0.99	0.1389
5:57310765:C:A	50	100	0.73	0.01198
5:57310994:G:A	50	98	0.99	0.06645
5:57311618:T:C	50	100	0.99	0.4486
5:57311619:G:A	50	100	1	0.02215
5:57312678:G:T	50	100	0.97	0.1761
5:57313438:C:T	50	100	0.99	0.4468
5:57313486:A:G	50	100	0.93	0.01035
5:57314151:A:G	50	100	0.98	0.1042
5:57314193:T:G	50	100	0.96	0.08061
5:57315026:C:T	50	100	0.95	0.04139
5:57315245:A:C	50	100	0.98	0.4459
5:57315297:A:G	50	100	0.99	0.0305
5:57315565:G:A	50	100	0.96	0.01126
5:57316562:A:G	50	100	0.94	0.0699
5:57317009:G:C	50	100	0.99	0.1761
5:57317263:A:C	50	100	1	0.05773
5:57317303:C:T	50	100	0.97	0.01906
5:57318837:G:A	50	100	0.98	0.1042
5:57319005:G:C	50	100	0.99	0.1754
5:57319524:A:C	50	100	0.98	0.4581
5:57319825:C:T	50	100	0.99	0.01307
5:57320145:C:T	50	100	0.97	0.2948
5:57320581:T:G	50	100	1	0.02923
5:57320837:C:T	50	100	0.99	0.2908
5:57320961:C:T	50	100	0.96	0.06881
5:57320962:A:C	50	100	0.95	0.06881
5:57321206:T:C	50	100	0.97	0.4579
5:57321280:C:T	50	100	0.99	0.2908
5:57321703:C:T	50	100	0.94	0.0472
5:57321750:G:C	50	100	0.96	0.05483
5:57322063:A:T	50	100	0.89	0.04938
5:57322160:A:G	50	100	0.91	0.04975
5:57322187:G:A	50	98	0.94	0.2907
5:57323511:G:A	50	100	0.97	0.04866
5:57324054:T:C	50	98	0.91	0.3865
5:57325275:G:A	50	96	0.95	0.1031
5:57325370:T:C	50	96	0.94	0.37
5:57325512:A:G	50	100	0.89	0.04866
5:57325762:T:A	50	100	0.89	0.01525
5:57325909:A:T	50	100	0.89	0.02959
5:57325956:C:T	50	100	0.96	0.02869
5:57326634:C:T	50	100	0.97	0.02378
5:57326665:G:A	50	98	0.93	0.06064
5:57326912:C:T	50	96	0.91	0.06009
5:57326986:C:A	50	98	0.92	0.06064
5:57327006:C:T	50	100	0.9	0.06046
5:57327458:A:G	50	100	0.97	0.02378
5:57327461:G:A	50	100	0.92	0.01979
5:57327934:C:T	50	98	0.96	0.3818
5:57328527:A:G	50	100	0.96	0.3816
5:57328596:G:A	50	100	0.95	0.03413
5:57328665:T:C	50	100	0.96	0.3813
5:57328793:C:G	50	100	0.91	0.1006
5:57328931:G:A	50	100	0.94	0.02651
5:57328976:G:A	50	98	0.98	0.04375
5:57329633:G:A	50	100	0.91	0.03758
5:57329957:T:C	50	98	0.97	0.3691
5:57330215:G:A	50	100	0.93	0.01126
5:57330342:T:C	50	98	0.98	0.06972
5:57330532:G:A	50	98	0.97	0.3951
5:57330587:C:G	50	100	0.91	0.02923
5:57331096:G:A	50	100	0.94	0.03304
5:57331173:A:G	50	100	0.94	0.1127
5:57331238:C:T	50	100	0.94	0.01652
5:57331572:C:G	50	98	0.93	0.05937
5:57331645:A:C	50	100	0.96	0.05265
5:57331671:A:G	50	98	0.97	0.3689
5:57331773:T:G	50	100	0.94	0.01652
5:57331842:A:G	50	100	0.94	0.03268
5:57331908:C:T	50	100	0.94	0.01652
5:57332275:C:G	50	100	0.98	0.04666
5:57332279:T:C	50	100	0.95	0.08787
5:57332439:C:G	50	98	0.97	0.3963
5:57333123:T:C	50	100	0.96	0.3395
5:57333646:T:G	50	100	0.92	0.01961
5:57334764:T:C	50	100	0.92	0.02033
5:57334872:G:T	50	100	0.92	0.02033
5:57335693:T:C	50	98	0.95	0.2001
5:57336045:T:G	50	92	0.94	0.2593
5:57336090:C:A	50	100	0.91	0.01616
5:57336698:A:G	50	100	0.94	0.02451
5:57336787:G:A	50	100	1	0.02124
5:57337135:G:A	50	100	1	0.01271
5:57337522:T:C	50	98	0.97	0.4668
5:57337603:T:C	50	100	0.79	0.02306
5:57337741:C:T	50	100	1	0.01943
5:57338209:T:C	50	100	1	0.0158
5:57338503:T:G	50	98	1	0.02324
5:57338587:G:A	50	100	1	0.01943
5:57339016:C:T	50	100	0.99	0.03032
5:57339186:G:A	50	100	0.97	0.08007
5:57339512:A:T	50	100	1	0.01943
5:57339939:C:T	50	100	1	0.03159
5:57340232:C:T	50	94	0.96	0.2275
5:57340398:C:T	50	100	1	0.01271
5:57341333:C:G	50	100	0.96	0.04575
5:57341637:T:C	50	100	1	0.03159
5:57342193:C:T	50	98	0.97	0.0472
5:57342296:T:C	50	100	1	0.06972
5:57342767:T:A	50	100	0.87	0.01289
5:57342973:G:T	50	100	1	0.01561
5:57343231:G:A	50	100	0.99	0.06863
5:57343575:G:A	50	98	0.97	0.04702
5:57343660:G:C	50	100	1	0.03032
5:57344241:A:G	50	98	0.97	0.0305
5:57344714:C:T	50	100	0.97	0.3411
5:57344745:C:A	50	100	0.98	0.07916
5:57345222:G:A	50	100	0.98	0.219
5:57346622:C:T	50	100	0.98	0.0472
5:57346843:C:G	50	100	0.98	0.04866
5:57346867:G:A	50	100	0.98	0.0472
5:57346977:C:T	50	100	1	0.01071
5:57347131:C:T	50	100	0.87	0.01289
5:57347223:G:T	50	100	0.98	0.3406
5:57347439:T:G	50	100	0.98	0.1389
5:57347533:G:A	50	100	0.83	0.0305
5:57347558:G:A	50	100	1	0.03032
5:57347616:C:A	50	100	1	0.01471
5:57347926:T:G	50	100	0.98	0.04466
5:57348034:T:G	50	100	0.98	0.0472
5:57348035:G:T	50	100	0.98	0.2186
5:57348883:A:T	50	96	0.77	0.0167
5:57348929:C:T	50	100	0.9	0.01888
5:57348930:A:G	50	98	0.98	0.2988
5:57349920:A:T	50	100	1	0.02088
5:57350482:A:G	50	100	0.96	0.03867
5:57350487:T:G	50	100	0.84	0.02088
5:57350684:T:C	50	100	0.87	0.01325
5:57350721:T:A	50	100	0.93	0.01779
5:57350922:T:C	50	100	0.97	0.07789
5:57350981:T:C	50	100	0.93	0.01779
5:57351508:T:A	50	100	0.99	0.03195
5:57351813:A:C	50	98	0.82	0.03086
5:57352070:C:A	50	98	0.92	0.06118
5:57352170:A:T	50	100	1	0.2431
5:57352254:A:G	50	100	0.9	0.04103
5:57352422:C:T	50	100	0.99	0.02741
5:57352496:A:G	50	100	0.99	0.01235
5:57352531:G:T	48	95.8	0.99	0.08896
5:57352974:T:C	50	100	0.91	0.01888
5:57353040:A:G	50	98	0.99	0.4257
5:57353106:A:G	49	98	1	0.02778
5:57353215:A:T	50	98	0.92	0.01797
5:57353315:G:C	50	100	1	0.06954
5:57353408:C:T	50	98	0.98	0.03214
5:57353426:C:T	50	100	0.92	0.01779
5:57353505:A:G	50	100	1	0.3658
5:57353563:C:A	50	100	1	0.02088
5:57353892:A:G	50	98	0.92	0.01779
5:57354088:G:C	48	93.8	1	0.3644
5:57354145:T:C	50	100	1	0.07044
5:57354355:A:T	49	100	0.93	0.02233
5:57354474:G:A	38	86.8	0.99	0.1233
5:57354476:G:A	40	92.5	0.89	0.03649
5:57354769:C:T	25	76	1	0.2398
5:57355096:T:G	50	100	0.92	0.0158
5:57355230:C:T	50	100	0.99	0.3662
5:57355607:C:A	50	100	1	0.2418
5:57355640:G:T	50	100	0.99	0.06954
5:57355729:C:A	50	100	1	0.07026
5:57355731:A:G	50	100	1	0.3658
5:57355770:G:T	50	100	1	0.3658
5:57356039:G:A	50	100	0.93	0.02088
5:57356101:A:T	50	100	0.84	0.01344
5:57356110:C:A	50	100	1	0.02106
5:57356131:G:A	50	100	0.91	0.01489
5:57356233:A:G	49	98	0.98	0.4602
5:57356353:G:C	45	95.6	1	0.1196
5:57356637:A:G	50	98	0.95	0.02814
5:57356758:T:C	50	96	0.95	0.03431
5:57356765:C:G	50	94	0.97	0.4686
5:57356800:G:C	50	100	1	0.0207
5:57356812:A:G	50	92	0.86	0.02451
5:57356849:C:T	50	100	0.89	0.0256
5:57357045:G:A	50	100	1	0.07062
5:57357225:G:T	50	100	1	0.3647
5:57357375:C:T	50	100	1	0.236
5:57357641:C:T	50	100	0.98	0.07843
5:57357665:T:G	50	100	1	0.0207
5:57357900:A:C	50	100	1	0.1229
5:57358044:T:C	50	100	0.99	0.4256
5:57358155:G:A	50	98	0.99	0.08715
5:57358191:A:C	50	100	0.99	0.4699
5:57358299:G:C	50	100	1	0.2418
5:57358463:G:A	50	100	1	0.01471
5:57358579:G:T	50	100	1	0.0492
5:57358973:G:A	50	100	1	0.3644
5:57359003:G:C	50	100	1	0.0158
5:57359194:C:T	50	100	1	0.02088
5:57359380:C:T	50	100	0.83	0.01325
5:57359548:T:C	50	100	1	0.4631
5:57359614:G:C	50	98	1	0.0207
5:57359632:G:A	48	97.9	0.9	0.04575
5:57359798:T:G	50	100	0.9	0.01489
5:57359908:C:G	50	100	1	0.4626
5:57360157:T:C	50	100	1	0.364
5:57360181:T:G	50	100	1	0.0207
5:57360500:G:A	50	100	1	0.0492
5:57360517:T:C	50	100	0.96	0.05646
5:57360662:G:C	50	100	1	0.02088
5:57360882:T:A	50	100	1	0.01452
5:57361125:C:T	50	100	1	0.0207
5:57361594:C:G	50	100	1	0.2424
5:57361614:G:T	50	100	1	0.0207
5:57361860:A:C	50	100	0.9	0.01507
5:57362261:G:A	50	100	0.62	0.01507
5:57362352:A:G	50	100	0.99	0.4208
5:57362553:C:T	50	100	1	0.2407
5:57362689:T:A	50	100	1	0.4617
5:57362817:A:T	50	100	1	0.0207
5:57363040:G:A	50	100	1	0.4199
5:57363230:A:G	50	100	0.99	0.468
5:57363375:T:C	50	98	0.98	0.1336
5:57363675:C:T	50	100	0.91	0.01507
5:57363809:A:T	50	100	1	0.0699
5:57364271:C:T	50	100	1	0.0207
5:57364642:T:A	50	100	1	0.01452
5:57364643:C:A	50	100	1	0.01452
5:57364810:A:G	34	85.3	0.66	0.06155
5:57364842:A:G	38	97.4	0.89	0.05991
5:57364844:A:G	37	97.3	0.94	0.01997
5:57364846:A:G	40	97.5	0.86	0.01652
5:57364850:A:G	43	93	0.98	0.06245
5:57364852:A:G	42	85.7	0.95	0.136
5:57364928:A:C	49	100	0.9	0.01344
5:57365318:G:C	50	100	1	0.4597
5:57365521:T:C	50	100	1	0.01943
5:57365522:C:G	50	100	1	0.01961
5:57365602:T:C	50	100	1	0.01943
5:57365981:C:T	50	100	1	0.01198
5:57366067:G:A	50	100	0.94	0.02778
5:57366525:G:T	50	100	1	0.2415
5:57366610:G:A	50	100	1	0.4655
5:57367166:T:G	50	100	1	0.01198
5:57367304:C:A	50	100	1	0.06845
5:57368170:A:G	50	100	1	0.02033
5:57368482:A:G	50	100	1	0.02233
5:57368769:A:G	50	100	1	0.4657
5:57369094:G:T	50	100	1	0.03395
5:57369251:C:T	50	100	1	0.01198
5:57369538:A:G	50	98	1	0.242
5:57369805:T:C	50	100	1	0.453
5:57370603:A:C	50	100	1	0.04285
5:57370649:T:A	50	100	1	0.03214
5:57370673:G:A	50	100	1	0.2418
5:57370999:C:G	50	100	1	0.03214
5:57371409:G:A	50	100	1	0.242
5:57371493:T:G	50	100	1	0.0492
5:57371714:C:G	50	100	0.98	0.2977
5:57372119:T:A	50	100	0.99	0.01235
5:57372154:G:A	50	100	0.83	0.0305
5:57372260:G:C	50	100	0.99	0.01253
5:57372366:G:A	50	100	1	0.03214
5:57373022:A:C	50	100	1	0.01198
5:57373063:T:C	50	100	1	0.02015
5:57373122:T:C	50	100	0.97	0.01198
5:57373301:G:A	50	100	0.85	0.02052
5:57373373:A:G	50	100	1	0.01216
5:57373596:A:G	50	100	1	0.01289
5:57373718:T:C	50	100	1	0.242
5:57373840:A:C	50	100	1	0.03232
5:57373989:C:T	50	100	1	0.01198
5:57374062:A:G	50	98	0.98	0.08624
5:57374233:A:G	50	100	1	0.01198
5:57374588:G:A	50	100	1	0.0492
5:57375020:T:C	50	100	1	0.01344
5:57375049:C:T	50	100	0.97	0.0443
5:57375093:C:T	50	98	0.98	0.08842
5:57375497:T:C	50	100	0.83	0.03032
5:57375631:C:T	50	100	0.8	0.0158
5:57375666:T:C	50	100	1	0.03232
5:57375880:T:C	50	100	0.99	0.0167
5:57375888:A:C	50	100	1	0.466
5:57376307:G:A	50	100	1	0.01216
5:57376316:A:T	50	100	1	0.01053
5:57376374:A:G	50	100	1	0.02015
5:57376736:A:C	50	100	1	0.02015
5:57376929:A:C	50	100	1	0.01216
5:57376978:C:T	50	100	1	0.01216
5:57377140:G:T	50	100	1	0.02033
5:57377384:C:T	50	100	1	0.03232
5:57377490:C:A	50	100	1	0.02015
5:57377526:A:G	50	100	1	0.01035
5:57378120:T:C	50	100	1	0.02015
5:57378580:A:G	50	98	1	0.01035
5:57378645:G:A	50	98	1	0.2422
5:57378891:A:G	50	100	1	0.02015
5:57379199:G:A	50	100	1	0.01198
5:57379218:C:A	50	100	1	0.01198
5:57379259:G:A	50	100	1	0.0492
5:57379306:A:T	50	100	1	0.02015
5:57379434:A:G	50	100	1	0.01525
5:57379464:A:G	50	98	0.99	0.08606
5:57379682:C:A	50	100	1	0.0492
5:57379954:A:T	50	100	1	0.01198
5:57379980:C:T	50	100	0.99	0.02052
5:57380235:G:A	50	100	1	0.01198
5:57380326:C:G	50	100	1	0.01198
5:57380343:A:C	50	100	1	0.0492
5:57380355:T:G	50	100	1	0.01289
5:57380356:A:C	50	100	1	0.01289
5:57380361:G:A	50	100	1	0.01289
5:57380713:T:G	50	100	1	0.01616
5:57380978:T:C	50	100	0.99	0.06881
5:57381095:G:T	48	100	0.99	0.03232
5:57381254:C:T	50	100	0.99	0.03232
5:57381784:T:G	50	100	1	0.455
5:57381818:A:C	50	100	1	0.4664
5:57381819:A:T	50	100	1	0.4664
5:57382217:G:C	50	100	0.99	0.441
5:57382480:C:A	50	100	0.96	0.03214
5:57382654:T:A	50	100	0.94	0.03214
5:57382808:A:G	50	100	0.94	0.03141
5:57382971:C:T	50	98	1	0.447
5:57383096:T:C	50	98	0.99	0.4473
5:57383097:G:C	50	98	0.99	0.4473
5:57383129:T:C	50	98	0.99	0.4473
5:57383265:T:C	50	98	0.99	0.447
5:57383346:G:C	50	100	1	0.01452
5:57383419:G:C	50	100	0.83	0.01089
5:57384032:T:C	50	100	1	0.01107
5:57384063:T:C	50	100	0.93	0.01071
5:57384147:C:T	50	98	1	0.4299
5:57384261:T:C	50	98	1	0.4412
5:57384346:C:T	50	98	1	0.4414
5:57384394:C:T	50	100	1	0.01598
5:57384655:A:G	50	98	1	0.441
5:57384689:G:A	50	98	1	0.441
5:57384712:G:C	50	98	1	0.441
5:57384796:A:G	50	98	1	0.4412
5:57384836:G:T	50	98	1	0.4412
5:57384983:C:T	50	98	1	0.3736
5:57385034:C:T	50	98	0.9	0.0345
5:57385145:T:C	50	100	1	0.03504
5:57385264:A:C	50	98	1	0.4662
5:57385432:A:G	50	98	1	0.4412
5:57385498:T:C	50	98	1	0.4365
5:57385531:T:C	50	98	0.77	0.01253
5:57385621:G:A	50	98	1	0.4414
5:57385695:A:G	50	98	1	0.4301
5:57385702:A:G	50	98	1	0.4414
5:57385805:A:G	50	100	1	0.01452
5:57385971:A:T	50	100	0.97	0.01634
5:57386102:C:T	50	98	1	0.4573
5:57386456:C:T	50	98	1	0.4134
5:57386457:A:T	50	100	0.99	0.02996
5:57386685:A:G	50	98	0.99	0.4532
5:57386720:G:A	50	98	1	0.4532
5:57386806:G:A	50	98	1	0.4532
5:57387200:A:G	49	100	1	0.03014
5:57387228:G:A	50	100	1	0.4528
5:57387387:A:G	50	100	1	0.01271
5:57387429:T:C	50	100	1	0.03522
5:57387742:G:A	50	100	1	0.03014
5:57388453:C:T	50	100	0.99	0.2687
5:57389008:A:C	50	100	1	0.4034
5:57389893:T:G	50	100	1	0.4619
5:57390257:T:C	50	100	1	0.0305
5:57390525:G:A	50	100	0.99	0.09005
5:57390543:T:C	50	100	1	0.4034
5:57390837:C:T	50	100	1	0.01289
5:57390869:C:T	50	100	1	0.07298
5:57391017:C:G	50	98	1	0.4626
5:57391027:A:G	50	100	1	0.4036
5:57391031:G:A	50	100	1	0.01289
5:57391104:T:C	50	100	1	0.4615
5:57391199:A:T	50	100	1	0.01634
5:57391463:T:A	50	100	1	0.3744
5:57391546:G:A	50	100	1	0.4691
5:57391788:A:T	50	100	1	0.4061
5:57392058:A:G	50	100	0.97	0.07444
5:57392145:T:C	50	100	1	0.4622
5:57392207:A:G	50	100	0.96	0.04829
5:57392224:C:T	50	100	1	0.02996
5:57392283:C:T	50	100	1	0.01071
5:57392358:G:A	50	100	1	0.01924
5:57392438:C:T	50	100	1	0.01289
5:57392467:T:C	50	100	1	0.02996
5:57392625:C:T	50	100	0.92	0.09114
5:57392766:T:G	50	100	1	0.07244
5:57393453:A:T	50	100	1	0.01416
5:57393697:C:A	50	98	0.99	0.08624
5:57393819:G:A	50	100	1	0.02687
5:57394342:A:G	50	100	1	0.3744
5:57394425:A:C	50	100	1	0.4622
5:57394491:C:A	50	100	1	0.4691
5:57394742:C:T	50	100	1	0.01634
5:57395041:T:G	50	100	1	0.3744
5:57395143:G:A	50	100	1	0.01289
5:57395479:T:C	50	100	1	0.1211
5:57395530:A:C	50	100	0.84	0.02269
5:57395795:G:A	50	100	1	0.01071
5:57396223:C:G	50	100	1	0.4909
5:57396462:G:T	50	100	1	0.04866
5:57396477:G:A	50	100	1	0.03558
5:57397754:C:T	50	100	1	0.02687
5:57397783:C:A	50	100	1	0.07208
5:57398159:C:T	50	100	1	0.4517
5:57398252:A:G	50	100	1	0.01271
5:57398297:G:T	50	100	1	0.0719
5:57398726:G:T	50	100	1	0.07226
5:57398761:A:G	50	100	1	0.468
5:57398829:T:C	50	100	1	0.3878
5:57399181:A:T	50	100	0.99	0.4519
5:57399817:A:G	50	98	0.97	0.07553
5:57399998:T:C	50	100	1	0.4902
5:57400287:C:T	50	100	1	0.3775
5:57400700:C:T	50	100	1	0.0492
5:57400866:G:A	50	100	1	0.0492
5:57401227:T:C	50	100	1	0.4512
5:57401279:A:T	50	100	1	0.04847
5:57401514:A:G	50	100	1	0.49
5:57401761:G:A	50	100	0.86	0.01943
5:57401840:G:C	50	100	1	0.04847
5:57402091:G:A	50	100	1	0.04938
5:57402117:C:T	50	100	1	0.01906
5:57402187:T:C	50	100	1	0.01471
5:57402415:C:T	50	100	1	0.4512
5:57402508:A:G	50	100	1	0.4365
5:57402939:A:G	50	100	1	0.07208
5:57403072:G:T	50	100	0.96	0.02687
5:57403107:C:T	50	100	1	0.451
5:57403123:G:A	50	100	1	0.01053
5:57403394:A:G	50	100	1	0.4915
5:57403613:A:C	50	100	1	0.3865
5:57403743:T:G	50	100	1	0.01053
5:57403823:C:T	50	100	1	0.07226
5:57403928:C:T	50	100	1	0.3785
5:57404501:T:C	50	100	1	0.01307
5:57404673:G:A	50	100	1	0.4806
5:57404783:T:C	49	100	1	0.06826
5:57404858:T:A	50	100	1	0.4808
5:57405417:T:A	50	100	1	0.4506
5:57405706:T:C	50	100	1	0.06881
5:57405715:A:G	50	100	1	0.3782
5:57405890:A:C	50	100	1	0.01053
5:57405924:C:T	50	100	0.99	0.2682
5:57406107:C:T	50	100	1	0.07208
5:57406297:T:A	50	100	1	0.4508
5:57406302:G:T	50	100	1	0.01471
5:57406328:G:A	50	100	0.87	0.01289
5:57406351:G:C	50	100	0.98	0.0659
5:57406376:T:G	50	100	1	0.4808
5:57406591:A:G	50	100	1	0.01071
5:57406761:C:G	50	100	0.76	0.01743
5:57406778:G:C	50	100	1	0.451
5:57406779:C:T	50	100	1	0.07208
5:57406780:G:A	50	100	1	0.06826
5:57407291:C:T	50	100	1	0.03286
5:57407413:G:A	50	100	1	0.4533
5:57407429:T:A	50	100	1	0.3922
5:57407488:T:A	50	100	0.95	0.06609
5:57407559:A:G	49	100	1	0.0659
5:57407561:C:T	50	100	0.99	0.01489
5:57407575:T:A	50	100	1	0.06554
5:57408285:C:G	50	100	1	0.3787
5:57408305:C:T	50	100	1	0.451
5:57408414:G:A	50	100	1	0.01289
5:57408619:T:C	50	100	1	0.4247
5:57408689:A:C	50	100	1	0.01107
5:57409242:T:C	50	100	1	0.4247
5:57409285:G:A	50	100	1	0.01489
5:57409555:C:T	50	100	0.98	0.07081
5:57409574:T:C	50	100	1	0.04375
5:57409813:A:C	50	100	1	0.4512
5:57410091:G:C	50	100	1	0.04884
5:57410205:A:G	50	100	0.98	0.07244
5:57410292:A:G	50	100	1	0.4833
5:57410348:T:C	50	100	1	0.065
5:57410795:A:T	50	100	1	0.06463
5:57410860:C:T	50	100	1	0.04866
5:57410909:A:G	50	100	0.95	0.1451
5:57411007:C:G	50	100	1	0.06463
5:57411036:G:A	50	100	0.99	0.3907
5:57411121:G:A	50	100	1	0.4641
5:57411371:G:T	50	100	1	0.06536
5:57411489:T:C	50	98	0.99	0.4472
5:57411561:C:G	50	98	0.97	0.07516
5:57411752:T:C	50	100	1	0.0443
5:57411892:G:A	50	100	0.99	0.03377
5:57412064:C:A	50	100	1	0.04375
5:57412080:G:A	50	100	1	0.04375
5:57412149:C:T	50	100	0.99	0.4657
5:57412152:G:A	50	100	1	0.04866
5:57412284:G:A	50	100	1	0.06554
5:57412333:T:C	50	100	1	0.06554
5:57412675:G:T	50	100	0.95	0.0207
5:57412800:A:C	50	100	1	0.06536
5:57412971:C:A	50	100	1	0.06954
5:57413055:C:T	50	100	1	0.01017
5:57413185:C:T	50	100	0.99	0.01017
5:57413288:A:G	50	100	1	0.04847
5:57413677:C:G	50	100	0.99	0.01017
5:57413824:G:C	50	100	0.98	0.439
5:57413925:G:A	50	100	0.99	0.0866
5:57413977:G:A	50	98	0.98	0.08007
5:57414153:C:T	50	100	1	0.01507
5:57414338:T:C	50	100	0.99	0.01017
5:57414581:G:A	50	100	0.99	0.4484
5:57414688:A:G	50	100	0.98	0.4176
5:57414696:T:G	50	100	0.99	0.4481
5:57414732:G:C	50	100	0.98	0.07589
5:57414782:T:C	50	100	0.99	0.4479
5:57414807:G:T	50	100	1	0.063
5:57415138:A:G	50	100	0.99	0.07153
5:57415389:A:G	50	100	1	0.01271
5:57415399:T:A	50	100	1	0.4479
5:57415830:G:A	50	100	1	0.06318
5:57416050:A:G	50	100	1	0.4172
5:57416555:A:T	50	100	1	0.07153
5:57416641:A:T	50	100	1	0.06318
5:57416820:A:G	50	100	1	0.01507
5:57417548:A:C	50	100	1	0.3938
5:57417664:G:T	50	100	1	0.05882
5:57418161:A:T	50	100	0.99	0.07171
5:57418302:G:T	50	100	1	0.4523
5:57418418:T:C	50	100	1	0.07589
5:57418514:C:T	50	100	0.99	0.1267
5:57419074:A:G	50	100	0.99	0.01035
5:57419162:T:C	50	100	1	0.04829
5:57419360:C:G	50	100	1	0.4804
5:57419361:A:G	50	100	1	0.4804
5:57419921:T:A	50	100	1	0.07135
5:57420067:C:T	50	100	0.99	0.0728
5:57420154:C:T	50	100	1	0.01289
5:57420243:T:C	50	100	1	0.07135
5:57421621:A:G	50	100	1	0.05882
5:57421953:T:C	50	100	0.99	0.4768
5:57422148:G:A	50	100	0.97	0.01253
5:57422459:T:G	50	100	1	0.03032
5:57422591:G:T	50	100	1	0.3589
5:57422892:C:T	50	100	1	0.01271
5:57422969:G:A	50	100	1	0.03032
5:57423048:T:C	50	100	1	0.2602
5:57423408:G:T	50	100	1	0.04593
5:57423414:G:A	50	100	1	0.04829
5:57423523:G:A	50	100	1	0.061
5:57423660:C:G	50	100	1	0.04829
5:57423841:A:G	50	100	1	0.3996
5:57424168:G:C	50	100	1	0.2631
5:57424210:G:T	50	100	0.9	0.02959
5:57424358:C:A	50	100	1	0.065
5:57424623:A:T	50	100	1	0.4072
5:57425073:G:A	50	100	0.99	0.4268
5:57425415:A:T	50	100	0.99	0.4279
5:57425709:T:C	50	100	0.99	0.429
5:57425739:A:T	50	100	0.94	0.01035
5:57425792:G:T	50	100	1	0.06173
5:57426216:G:A	50	100	1	0.01017
5:57426551:T:A	50	100	0.99	0.05864
5:57426781:T:C	50	100	1	0.4228
5:57427656:A:T	50	100	1	0.04829
5:57427664:C:A	50	100	0.99	0.06409
5:57428066:G:C	50	100	1	0.4833
5:57428177:T:C	50	100	1	0.4243
5:57428347:T:A	50	100	1	0.04593
5:57428597:T:C	50	100	1	0.07553
5:57428650:A:G	50	100	1	0.07553
5:57428681:C:T	50	100	0.99	0.05901
5:57428929:G:A	50	100	0.99	0.06409
5:57429009:T:C	50	100	1	0.02633
5:57429141:C:A	50	100	1	0.07553
5:57429189:C:A	50	100	1	0.07589
5:57429265:G:A	50	100	0.99	0.2603
5:57429800:G:A	50	100	0.99	0.05628
5:57429822:G:C	50	100	0.97	0.0561
5:57430314:A:G	50	98	0.99	0.01289
5:57431009:C:T	50	100	1	0.04829
5:57431161:T:C	50	100	1	0.04775
5:57431535:T:C	50	100	1	0.02015
5:57431552:A:G	50	100	0.96	0.1432
5:57431574:G:A	50	100	0.99	0.02687
5:57431847:G:A	50	100	0.98	0.05628
5:57431929:T:C	50	100	0.99	0.07099
5:57431957:G:A	50	100	1	0.01525
5:57432131:G:A	50	100	0.97	0.4072
5:57432182:G:T	50	100	1	0.04775
5:57432276:G:A	50	100	1	0.02015
5:57432345:C:T	50	98	0.84	0.02233
5:57432488:G:A	50	100	1	0.02015
5:57432770:A:T	50	100	0.99	0.08787
5:57432796:C:A	50	100	0.96	0.04811
5:57432850:C:T	50	100	1	0.01997
5:57433408:A:T	50	100	0.92	0.03123
5:57433488:T:G	50	98	0.93	0.2743
5:57433527:G:C	50	100	0.95	0.05664
5:57433589:C:A	50	100	0.98	0.01543
5:57433785:C:T	50	96	0.9	0.1314
5:57434253:T:C	50	100	0.94	0.05973
5:57434556:T:C	50	98	0.95	0.3411
5:57434640:T:C	50	100	0.83	0.01616
5:57434673:G:A	50	98	0.91	0.4811
5:57434843:C:A	50	98	0.96	0.2814
5:57434864:A:C	50	98	0.96	0.1156
5:57435051:C:T	50	98	0.96	0.2199
5:57436622:A:G	50	100	0.97	0.07571
5:57437203:C:T	50	98	0.99	0.1291
5:57437914:C:A	50	100	0.96	0.0719
5:57438056:C:T	50	98	0.98	0.3152
5:57438193:C:A	50	100	0.85	0.02433
5:57438219:A:C	50	98	0.96	0.06028
5:57438438:G:A	50	96	0.9	0.02124
5:57438548:T:C	50	100	0.98	0.4139
5:57439244:C:T	50	98	0.97	0.1002
5:57439510:A:G	50	96	0.93	0.02832
5:57440638:G:T	50	96	0.9	0.02088
5:57440940:C:T	50	100	0.96	0.06445
5:57441132:G:T	50	100	0.96	0.09641
5:57441542:A:G	50	100	0.97	0.1362
5:57441550:C:T	50	100	0.95	0.07117
5:57442274:A:G	50	100	0.98	0.1151
5:57442302:T:G	50	100	0.98	0.2783
5:57442731:G:C	50	98	0.98	0.2771
5:57442743:C:T	50	98	0.94	0.01979
5:57442982:G:A	50	98	0.95	0.01979
5:57443325:T:C	50	100	0.98	0.1442
5:57443554:G:A	50	100	0.98	0.1349
5:57444336:C:A	50	98	1	0.04521
5:57444438:T:G	50	100	0.98	0.08969
5:57444622:T:C	50	98	0.96	0.06609
5:57444766:T:C	50	100	1	0.04539
5:57445462:C:A	50	100	0.97	0.02324
5:57445592:C:T	50	100	0.98	0.08043
5:57446076:C:T	50	98	0.98	0.08188
5:57446230:T:C	50	100	0.97	0.02324
5:57446435:A:G	50	100	0.98	0.08043
5:57447133:G:A	50	100	1	0.01761
5:57447157:A:G	50	100	0.99	0.1351
5:57447498:C:T	50	98	0.94	0.1133
5:57447674:A:G	50	100	0.99	0.01616
5:57447862:G:A	50	100	0.98	0.08061
5:57448436:A:G	50	100	0.98	0.05882
5:57448447:A:G	50	100	1	0.01761
5:57448552:C:A	50	98	0.98	0.08297
5:57448846:T:C	50	100	0.98	0.3775
5:57449006:C:G	50	100	0.99	0.1349
5:57449388:T:A	50	100	0.98	0.01779
5:57449585:C:A	50	96	0.86	0.1049
5:57449587:A:C	49	75.5	0.82	0.4256
5:57449589:A:C	50	92	0.77	0.09913
5:57449601:A:T	49	98	0.81	0.05283
5:57449603:T:A	50	94	0.9	0.08333
5:57449970:T:A	50	100	0.98	0.06318
5:57450041:G:T	50	100	1	0.01761
5:57450230:T:C	50	100	0.99	0.1349
5:57450240:A:T	50	100	0.99	0.2861
5:57450249:A:G	50	100	1	0.01761
5:57450527:A:G	50	100	0.99	0.3771
5:57450648:G:C	50	96	0.98	0.08333
5:57450753:G:A	50	96	0.98	0.08333
5:57450869:C:A	50	100	1	0.01761
5:57451182:T:C	50	100	0.99	0.3771
5:57451825:A:G	50	100	0.98	0.05919
5:57451998:T:A	50	98	0.96	0.0236
5:57452097:C:T	50	100	1	0.01761
5:57452146:C:T	50	100	1	0.04557
5:57452249:G:A	50	100	0.99	0.1349
5:57452568:G:A	50	100	1	0.01761
5:57453010:A:G	50	100	0.98	0.08097
5:57453099:C:T	50	100	0.99	0.08551
5:57453661:C:T	50	100	0.99	0.3771
5:57453760:T:C	50	100	0.99	0.3771
5:57453794:C:G	50	100	1	0.01761
5:57454107:T:C	50	100	0.85	0.01779
5:57454172:G:T	50	100	0.96	0.02977
5:57454286:T:C	50	100	0.99	0.3842
5:57454329:G:A	50	100	0.98	0.02233
5:57454715:G:A	50	100	0.98	0.02233
5:57454755:C:G	50	100	1	0.01761
5:57454836:C:T	50	100	0.7	0.02288
5:57455626:C:T	50	98	0.94	0.1191
5:57456067:T:A	50	100	0.99	0.04539
5:57456146:A:C	50	100	1	0.07698
5:57456921:C:G	50	100	1	0.06373
5:57457064:T:A	50	100	1	0.1314
5:57457148:G:A	50	100	1	0.3733
5:57457710:G:C	50	100	1	0.1313
5:57457901:G:A	50	100	0.99	0.1434
5:57458000:A:G	48	95.8	0.99	0.114
5:57458527:C:T	50	100	1	0.06373
5:57458769:A:G	50	98	0.81	0.06318
5:57458860:A:T	50	100	0.99	0.01144
5:57459107:G:T	50	98	1	0.1313
5:57459245:A:G	50	100	1	0.01707
5:57459312:T:C	50	98	0.98	0.1053
5:57459675:G:A	50	98	1	0.1309
5:57459929:T:C	50	96	0.99	0.3771
5:57460008:G:A	50	100	1	0.07643
5:57460043:C:T	50	96	0.99	0.2858
5:57460056:T:C	50	96	0.99	0.2763
5:57460057:G:C	50	100	0.99	0.1471
5:57460181:A:G	50	100	0.99	0.2625
5:57460231:C:T	50	100	0.99	0.1333
5:57460415:C:T	50	100	0.99	0.2442
5:57460592:C:G	50	96	0.99	0.2495
5:57460966:G:A	50	100	1	0.134
5:57461082:G:A	50	100	0.99	0.14
5:57461134:A:C	50	100	0.93	0.01525
5:57461254:G:A	50	98	0.98	0.02033
5:57461934:G:A	50	100	0.97	0.04611
5:57462366:T:C	49	100	1	0.07262
5:57462381:A:G	49	98	0.99	0.1329
5:57462458:T:G	50	98	1	0.394
5:57462700:C:G	50	100	0.91	0.02869
5:57463186:G:A	50	98	0.91	0.1374
5:57463678:G:A	50	100	0.97	0.01852
5:57464008:G:C	50	100	0.99	0.02324
5:57464193:C:A	50	98	0.99	0.1411
5:57464437:T:C	50	98	0.88	0.03195
5:57464444:C:T	50	98	1	0.06373
5:57465852:T:C	50	98	0.84	0.03486
5:57466412:C:T	50	100	1	0.06463
5:57466631:A:G	50	100	0.99	0.3925
5:57466640:C:T	50	100	0.99	0.3925
5:57466721:C:T	50	100	1	0.02596
5:57468589:C:A	50	100	1	0.0719
5:57468889:A:C	50	100	0.99	0.3891
5:57469548:G:A	50	96	0.94	0.3991
5:57470288:C:T	50	100	0.8	0.01162
5:57471032:T:C	50	98	0.99	0.1345
5:57471608:T:A	50	100	1	0.01634
5:57471609:T:C	50	100	1	0.01634
5:57471776:C:T	49	93.9	0.97	0.1342
5:57471836:G:A	50	100	0.99	0.02596
5:57471918:C:T	48	97.9	0.96	0.03813
5:57472159:G:A	48	95.8	1	0.04248
5:57472241:C:A	46	97.8	0.99	0.06681
5:57472410:T:G	50	96	0.98	0.03359
5:57472604:T:C	50	98	0.99	0.07062
5:57472654:A:C	50	100	0.99	0.02542
5:57472689:C:T	50	98	0.99	0.07062
5:57472982:G:C	50	100	1	0.03885
5:57473434:T:C	50	100	0.99	0.08805
5:57474652:C:T	49	95.9	0.99	0.1322
5:57474841:C:T	45	97.8	0.99	0.07662
5:57474855:T:C	38	81.6	0.99	0.1325
5:57475080:T:G	35	100	1	0.06481
5:57475109:C:T	33	93.9	0.99	0.0207
5:57475351:C:G	50	100	1	0.06463
5:57475352:T:C	50	100	1	0.02596
5:57475569:A:G	50	100	1	0.02596
5:57475749:G:T	50	100	0.99	0.0768
5:57475798:G:C	50	98	1	0.03885
5:57475807:A:G	50	100	0.99	0.08805
5:57475866:T:G	50	98	0.99	0.1492
5:57476945:T:C	50	100	0.99	0.3916
5:57476955:C:G	50	100	0.99	0.3912
5:57478614:G:T	50	100	0.99	0.3675
5:57478772:G:A	50	100	0.99	0.3676
5:57479107:T:C	50	100	0.99	0.3617
5:57479278:T:C	50	96	0.97	0.05501
5:57479605:C:T	50	100	1	0.08297
5:57479751:T:C	50	100	0.99	0.3673
5:57480426:A:G	50	100	0.98	0.1322
5:57480962:T:C	50	100	1	0.03976
5:57480984:T:G	50	100	1	0.07698
5:57481850:G:A	50	100	1	0.07553
5:57482276:A:G	50	100	1	0.08115
5:57482386:C:T	50	100	1	0.03522
5:57483985:C:T	50	100	1	0.0118
5:57484049:C:G	50	100	0.89	0.01598
5:57484144:C:T	50	100	1	0.04884
5:57484150:T:C	50	100	1	0.04884
5:57486012:T:C	50	100	0.98	0.2484
5:57486040:T:G	50	98	0.95	0.2919
5:57486179:C:A	50	98	0.98	0.3856
5:57486408:G:A	50	98	0.99	0.0394
5:57486632:T:G	50	100	1	0.06445
5:57487163:T:A	50	100	1	0.06445
5:57487509:G:C	50	100	0.97	0.2033
5:57488455:G:A	50	100	0.99	0.04793
5:57488689:T:A	50	100	0.99	0.02832
5:57488911:G:C	50	100	1	0.0797
5:57489209:A:G	50	100	0.99	0.08043
5:57489409:T:G	50	100	0.98	0.08079
5:57489562:C:T	50	100	0.98	0.08043
5:57489845:T:G	50	98	0.96	0.1354
5:57489954:C:G	50	100	0.98	0.08007
5:57490130:G:A	50	100	0.99	0.1275
5:57490142:C:T	50	96	0.89	0.06028
5:57490156:G:C	50	100	0.99	0.1291
5:57490183:T:C	50	98	0.87	0.02614
5:57490213:A:G	50	100	0.99	0.1289
5:57490248:T:C	50	100	0.98	0.09822
5:57490328:G:A	50	100	0.99	0.1298
5:57490496:T:C	50	100	0.98	0.04176
5:57490545:T:C	50	100	0.97	0.1296
5:57490556:A:G	50	100	0.98	0.1342
5:57490637:G:A	50	100	1	0.01253
5:57490737:A:G	50	100	0.93	0.01743
5:57490845:T:C	50	100	0.93	0.01289
5:57491008:G:T	50	100	0.98	0.3916
5:57491025:T:C	50	100	0.98	0.1184
5:57491190:C:T	50	100	1	0.03286
5:57491325:G:A	50	100	0.98	0.3829
5:57491436:T:C	49	100	1	0.01162
5:57491684:A:G	50	100	0.98	0.2298
5:57491727:T:C	50	100	0.99	0.06082
5:57491914:T:A	50	100	0.97	0.03322
5:57492469:G:A	50	100	1	0.04176
5:57492542:A:G	50	96	0.99	0.0561
5:57492543:C:G	50	100	1	0.01162
5:57493430:G:A	50	100	0.98	0.2081
5:57493500:G:A	50	100	0.99	0.3945
5:57493632:A:G	50	100	0.99	0.3983
5:57493633:T:A	50	100	0.99	0.3983
5:57493828:T:G	50	100	0.93	0.01126
5:57494052:T:C	50	100	0.98	0.1138
5:57494102:T:C	50	100	0.98	0.398
5:57494299:C:T	50	100	1	0.04412
5:57494736:C:A	50	100	0.96	0.1273
5:57495108:G:A	50	100	0.99	0.03304
5:57495362:C:T	50	100	0.99	0.03286
5:57495842:T:G	50	98	0.97	0.1912
5:57496300:A:G	50	100	0.96	0.1255
5:57496365:T:A	50	100	0.89	0.01452
5:57496769:T:A	50	94	0.94	0.4468
5:57496798:A:T	50	98	0.96	0.4435
5:57496831:T:C	50	98	0.89	0.02142
5:57496996:A:C	50	98	0.94	0.02651
5:57497035:T:A	50	100	0.99	0.01471
5:57498332:A:G	50	100	0.98	0.1979
5:57498492:C:T	49	100	0.98	0.1414
5:57498731:C:G	50	100	0.99	0.1983
5:57499017:G:C	49	89.8	0.78	0.05792
5:57499019:G:C	49	100	0.97	0.1826
5:57499223:G:A	50	100	0.98	0.1427
5:57499614:A:T	50	100	0.99	0.1979
5:57499631:C:A	50	100	0.96	0.138
5:57499635:C:A	50	100	0.97	0.05846
5:57499656:T:A	50	100	0.9	0.01253
5:57499944:C:G	50	100	1	0.0472
5:57500103:T:C	50	100	0.99	0.1906
5:57500197:C:T	50	100	1	0.04739
5:57501466:T:C	50	100	0.99	0.1984
5:57501493:G:A	50	100	0.99	0.04739
5:57501779:G:T	50	100	0.97	0.02996
5:57502614:A:G	50	98	0.95	0.3971
5:57502654:C:T	50	98	0.95	0.405
5:57502712:C:T	50	100	1	0.1414
5:57503618:C:T	50	100	0.94	0.07462
5:57503990:G:T	50	100	0.98	0.01888
5:57504441:G:A	50	100	0.99	0.1164
5:57504615:T:G	50	100	0.99	0.1162
5:57504740:A:G	50	100	0.99	0.02324
5:57504958:A:G	50	100	0.99	0.06046
5:57505501:T:A	49	100	0.98	0.01507
5:57505650:A:G	50	100	1	0.3371
5:57505844:A:G	50	100	1	0.1229
5:57506397:G:A	50	100	1	0.238
5:57506572:A:T	50	100	0.99	0.4011
5:57506575:T:C	50	98	0.99	0.1634
5:57506618:A:G	50	100	1	0.06572
5:57506830:G:T	50	100	1	0.02306
5:57507002:A:G	50	100	1	0.08134
5:57507257:T:C	50	100	1	0.238
5:57507274:A:G	50	100	1	0.1376
5:57507473:G:A	50	100	1	0.3005
5:57507786:G:A	50	100	1	0.4332
5:57508048:A:G	50	100	1	0.06554
5:57508271:C:T	50	100	0.99	0.01743
5:57508497:T:G	50	100	0.96	0.02796
5:57508504:C:A	50	100	1	0.3557
5:57508579:G:A	50	100	0.99	0.05047
5:57508717:C:T	50	100	1	0.1175
5:57508913:C:G	50	100	1	0.4989
5:57509317:T:G	50	100	1	0.07934
5:57509560:T:A	50	100	0.86	0.02415
5:57510105:T:C	49	100	1	0.06518
5:57510115:G:A	49	100	1	0.06536
5:57510387:C:T	50	100	1	0.06572
5:57510567:A:G	50	100	1	0.06536
5:57510817:C:T	50	100	0.99	0.08188
5:57510835:G:T	50	100	1	0.2386
5:57510872:T:C	50	100	1	0.07807
5:57511099:A:G	50	100	0.99	0.06536
5:57511176:T:C	50	100	1	0.06536
5:57511189:G:A	50	100	1	0.06536
5:57511249:A:G	50	100	1	0.4316
5:57511307:T:C	50	100	1	0.06536
5:57511489:G:C	50	100	1	0.0719
5:57512188:T:C	50	98	0.99	0.1816
5:57512676:C:T	50	100	1	0.262
5:57512869:A:G	50	100	1	0.2111
5:57513201:G:T	50	98	1	0.1091
5:57513202:G:A	50	98	1	0.1089
5:57513362:C:A	50	100	1	0.08315
5:57513436:T:C	50	100	1	0.08315
5:57513472:G:A	50	100	1	0.08315
5:57513538:T:C	50	98	1	0.2901
5:57513558:C:T	50	100	1	0.02324
5:57513673:A:C	50	100	1	0.08315
5:57513897:T:G	50	98	1	0.1142
5:57513922:A:G	50	100	1	0.03504
5:57513998:G:A	50	98	1	0.1142
5:57514075:T:C	50	96	1	0.1378
5:57514179:T:A	50	98	1	0.1137
5:57514311:T:C	50	98	1	0.1147
5:57514313:C:T	50	100	0.99	0.05792
5:57514450:C:T	50	98	1	0.1146
5:57514971:G:A	50	100	1	0.08115
5:57515041:T:C	50	100	1	0.1149
5:57515059:G:A	50	100	1	0.1149
5:57515158:A:G	50	100	1	0.1149
5:57515186:C:T	50	98	0.99	0.05683
5:57515187:G:A	50	100	1	0.1149
5:57515429:C:G	50	98	1	0.02342
5:57515484:A:G	50	100	1	0.1142
5:57515536:C:G	50	100	1	0.1151
5:57515541:T:C	50	100	1	0.1151
5:57515580:T:G	50	100	1	0.1151
5:57515753:A:G	50	100	1	0.03195
5:57515800:G:A	50	98	0.94	0.02342
5:57515873:A:G	50	100	1	0.1153
5:57515892:A:G	50	100	1	0.2899
5:57515915:G:T	50	100	1	0.1155
5:57515948:T:A	49	100	1	0.1155
5:57516026:A:G	50	100	1	0.116
5:57516397:T:C	50	100	1	0.1151
5:57516446:A:G	50	100	1	0.2257
5:57516543:T:C	50	100	0.99	0.2364
5:57516718:A:G	50	100	1	0.1151
5:57516810:A:G	50	100	0.98	0.01525
5:57516917:T:A	50	100	1	0.1151
5:57517199:G:A	50	100	1	0.1149
5:57517277:G:A	50	100	1	0.02251
5:57517340:G:C	50	100	1	0.1149
5:57517349:A:G	50	100	1	0.1149
5:57517453:T:C	50	100	0.99	0.1147
5:57517620:T:A	50	100	0.97	0.1149
5:57517991:G:A	50	100	1	0.02015
5:57518054:G:C	50	98	0.98	0.1144
5:57518089:G:A	50	94	0.98	0.1144
5:57518156:C:T	49	89.8	0.98	0.1144
5:57518254:T:G	50	88	0.98	0.1146
5:57518356:T:C	49	100	0.98	0.1146
5:57518396:A:G	50	100	0.98	0.1146
5:57518408:C:T	50	100	1	0.0236
5:57518423:G:A	50	100	0.99	0.0581
5:57518488:G:A	50	100	0.99	0.2734
5:57518489:A:G	50	100	0.98	0.1147
5:57518517:A:G	50	100	0.98	0.1147
5:57518604:C:T	49	100	0.97	0.1432
5:57518636:C:T	50	100	1	0.02614
5:57518666:C:T	50	100	0.98	0.1147
5:57518715:C:T	50	100	0.98	0.1147
5:57518855:A:G	50	98	1	0.0236
5:57518874:T:C	50	100	0.98	0.1138
5:57518883:C:T	50	100	0.92	0.03958
5:57518891:T:C	50	100	0.98	0.114
5:57518926:C:T	50	100	0.98	0.1138
5:57518963:G:A	50	100	0.98	0.1156
5:57519014:C:A	50	100	0.98	0.1142
5:57519025:C:T	50	100	0.98	0.1137
5:57519026:A:G	50	100	0.98	0.1137
5:57519066:A:G	50	100	0.98	0.1142
5:57519104:C:G	50	100	0.98	0.1138
5:57519121:T:C	50	100	0.98	0.1193
5:57519143:A:G	50	100	0.98	0.1137
5:57519153:C:T	50	100	0.98	0.1137
5:57519196:A:G	50	100	0.98	0.1144
5:57519220:G:T	50	100	1	0.03195
5:57519232:A:T	50	100	1	0.2259
5:57519447:G:A	50	100	0.97	0.1142
5:57519568:C:T	50	100	0.98	0.1147
5:57519868:C:T	50	100	0.98	0.1153
5:57519920:G:T	50	100	0.99	0.1153
5:57520029:C:T	49	100	0.99	0.3564
5:57520139:A:G	50	100	1	0.1153
5:57520145:C:T	50	100	1	0.1153
5:57520277:T:C	50	100	1	0.226
5:57520370:A:C	50	100	1	0.1153
5:57520524:A:G	50	100	1	0.1149
5:57520591:T:C	50	100	1	0.1151
5:57520761:G:A	50	100	1	0.1153
5:57520848:C:T	50	98	0.98	0.01761
5:57520881:G:A	50	100	0.99	0.1175
5:57521126:G:T	50	98	1	0.1151
5:57521195:C:T	50	100	1	0.0748
5:57521262:G:T	50	100	1	0.1158
5:57521429:T:C	50	100	1	0.2734
5:57521513:G:A	50	100	1	0.1147
5:57521607:A:C	50	100	1	0.1147
5:57521696:G:A	50	98	0.99	0.3457
5:57521706:C:T	50	100	1	0.1147
5:57521825:T:C	50	100	1	0.1147
5:57521872:C:T	50	98	0.99	0.2309
5:57521956:A:G	50	100	1	0.1147
5:57522174:A:G	50	100	1	0.1147
5:57522316:T:G	50	100	0.99	0.1147
5:57522350:C:G	50	100	0.99	0.1149
5:57522639:T:C	50	100	0.99	0.1147
5:57522648:C:A	50	100	1	0.07371
5:57522722:G:A	50	100	0.99	0.1244
5:57522973:G:A	50	100	0.99	0.1147
5:57523005:G:A	50	100	1	0.03577
5:57523104:G:A	50	100	1	0.07407
5:57523129:C:T	50	100	0.99	0.1147
5:57523491:T:C	50	100	0.99	0.1147
5:57523492:G:A	50	100	0.99	0.1147
5:57523684:T:A	50	100	1	0.02687
5:57523692:A:G	50	100	0.99	0.3867
5:57523755:G:A	50	100	0.94	0.01997
5:57524024:T:G	50	100	0.99	0.1147
5:57524310:C:T	50	100	0.99	0.1149
5:57524349:C:A	50	100	0.99	0.1149
5:57524376:A:G	50	100	0.99	0.1149
5:57524463:T:G	50	98	0.99	0.03359
5:57524688:A:C	50	100	1	0.3025
5:57525045:T:A	50	100	0.96	0.03395
5:57525345:C:G	50	100	0.99	0.04811
5:57525977:C:A	50	100	1	0.1213
5:57525987:C:T	50	100	1	0.03322
5:57526126:G:A	50	100	1	0.07498
5:57526272:C:T	50	100	1	0.03377
5:57526366:C:T	50	100	0.99	0.1147
5:57526504:G:C	50	100	0.99	0.344
5:57526687:G:A	50	100	1	0.1696
5:57526924:C:G	50	100	1	0.02687
5:57527346:C:A	50	100	0.96	0.02869
5:57527425:A:G	50	100	1	0.07516
5:57527434:C:A	50	100	1	0.1213
5:57527486:G:A	50	100	0.99	0.1423
5:57527942:A:C	50	100	0.99	0.02651
5:57528011:G:A	50	100	1	0.03304
5:57528319:G:A	50	100	0.94	0.01997
5:57528599:A:C	50	100	0.99	0.3428
5:57528964:C:T	50	100	1	0.03304
5:57529770:T:A	50	100	0.99	0.1127
5:57529845:A:G	50	100	1	0.2259
5:57530001:A:G	50	100	1	0.04503
5:57530718:C:T	50	100	0.99	0.1127
5:57530968:T:C	50	100	0.95	0.02197
5:57531046:G:A	50	100	0.98	0.06191
5:57531134:C:T	50	100	1	0.04739
5:57531348:C:T	50	100	0.99	0.1398
5:57532006:T:C	50	100	1	0.2954
5:57532211:T:C	50	100	0.99	0.2994
5:57532301:T:C	50	98	0.99	0.3154
5:57532307:T:G	50	100	1	0.04521
5:57532523:T:C	50	100	1	0.1249
5:57532718:T:G	50	98	0.98	0.1225
5:57533032:C:T	50	100	1	0.1298
5:57533127:G:A	50	100	0.97	0.02197
5:57533859:T:C	50	100	1	0.136
5:57534042:C:T	50	100	0.99	0.1658
5:57534359:C:T	50	100	0.94	0.03922
5:57534452:T:C	50	100	1	0.1142
5:57534691:A:T	50	100	1	0.1358
5:57534776:G:T	50	100	0.99	0.2262
5:57535104:A:G	50	100	1	0.1358
5:57535546:T:C	50	100	1	0.03322
5:57536415:T:C	50	100	0.99	0.1347
5:57537222:T:C	50	100	0.94	0.02705
5:57537339:T:C	50	100	0.99	0.2146
5:57537463:G:T	50	100	0.96	0.02197
5:57538275:C:T	50	100	1	0.01271
5:57538680:T:C	50	100	0.94	0.02197
5:57538899:G:A	50	100	1	0.04557
5:57538919:G:T	50	100	0.88	0.0216
5:57539954:G:C	50	100	0.95	0.03486
5:57540363:T:C	50	100	1	0.1142
5:57540514:C:A	50	100	1	0.1131
5:57540643:A:C	50	100	1	0.07353
5:57540667:A:G	50	100	1	0.03341
5:57540756:T:C	50	100	0.94	0.02215
5:57540941:G:C	50	100	0.94	0.02215
5:57541185:C:A	50	100	1	0.03322
5:57541593:G:A	50	100	0.99	0.1367
5:57542093:A:G	50	100	0.98	0.3139
5:57542132:T:C	50	100	0.98	0.2262
5:57542168:T:G	50	100	0.98	0.2275
5:57542206:G:A	49	98	0.99	0.1129
5:57542930:A:G	50	100	1	0.07353
5:57542937:C:T	50	100	0.99	0.03322
5:57543292:T:A	50	100	0.99	0.1215
5:57543664:G:A	50	100	1	0.08751
5:57544180:C:A	50	100	0.94	0.02197
5:57544445:T:A	50	100	0.94	0.02197
5:57544950:G:A	50	100	1	0.07335
5:57545544:G:A	50	98	0.97	0.1267
5:57545560:T:G	50	100	0.99	0.03522
5:57546011:G:A	50	98	0.98	0.114
5:57546170:T:C	50	100	0.87	0.01035
5:57546983:G:A	50	100	0.98	0.1075
5:57547001:T:C	50	100	0.9	0.01253
5:57547010:G:A	50	100	0.98	0.2317
5:57547043:T:C	50	100	0.96	0.2358
5:57547104:G:A	50	100	0.94	0.08533
5:57547358:G:C	50	100	0.96	0.1006
5:57547385:A:G	50	98	0.7	0.02669
5:57547612:G:A	50	100	0.91	0.02269
5:57547777:C:T	50	100	0.97	0.08715
5:57547957:T:G	50	100	0.97	0.01434
5:57549362:T:C	50	100	0.92	0.1289
5:57549610:T:C	50	100	0.98	0.1416
5:57549765:A:G	50	98	0.97	0.1572
5:57549978:G:A	50	98	0.98	0.112
5:57550115:G:A	50	98	1	0.07317
5:57550538:C:T	50	100	0.95	0.02433
5:57550636:T:G	49	100	0.97	0.08279
5:57551388:C:G	50	98	1	0.07317
5:57551561:C:T	50	100	0.98	0.1394
5:57551943:G:A	50	100	0.99	0.03468
5:57552670:C:G	50	100	1	0.03123
5:57553385:A:G	50	98	0.98	0.4437
5:57553708:G:C	50	100	0.98	0.478
5:57553714:A:C	50	98	0.96	0.1843
5:57553795:C:T	50	100	0.96	0.0138
5:57554414:C:T	50	100	0.98	0.142
5:57554706:G:A	50	100	0.98	0.01543
5:57554883:A:G	50	100	0.98	0.08914
5:57554904:T:C	50	100	0.99	0.02142
5:57555267:T:C	50	98	1	0.07698
5:57555593:G:T	50	100	0.86	0.01834
5:57555871:A:G	50	100	0.96	0.1049
5:57555876:G:T	50	96	0.77	0.02142
5:57555984:C:T	50	100	0.86	0.01725
5:57556269:C:T	50	100	0.96	0.1048
5:57556278:G:A	50	100	0.86	0.01888
5:57557309:A:G	50	100	0.98	0.1563
5:57557804:G:A	50	98	1	0.07662
5:57558237:T:C	48	89.6	0.89	0.1068
5:57558242:A:G	45	91.1	0.98	0.4294
5:57558546:A:T	50	100	0.98	0.08406
5:57558629:T:G	50	100	0.97	0.1427
5:57559952:T:A	50	100	0.98	0.1411
5:57560106:C:A	50	100	0.98	0.08896
5:57560858:T:A	50	98	1	0.07662
5:57561140:A:C	50	100	0.98	0.08914
5:57561824:C:T	50	100	1	0.01162
5:57562067:T:C	50	100	0.99	0.01543
5:57562097:C:T	50	100	0.96	0.06137
5:57562337:A:T	50	100	0.86	0.01906
5:57563058:G:A	50	98	0.99	0.2702
5:57563651:A:G	50	98	0.98	0.06373
5:57564492:C:T	50	100	0.98	0.01362
5:57564609:A:G	50	100	0.95	0.05211
5:57564822:A:G	50	100	0.99	0.01017
5:57565095:A:G	50	96	0.98	0.1389
5:57565192:G:T	50	100	0.98	0.08896
5:57565603:T:G	50	96	0.99	0.1391
5:57565642:T:A	50	100	0.94	0.03141
5:57567126:G:C	50	100	0.96	0.04956
5:57567432:T:C	50	100	0.96	0.07734
5:57567792:C:A	50	100	0.95	0.1068
5:57567932:T:G	50	98	0.94	0.1227
5:57568125:T:G	50	92	0.97	0.3502
5:57568869:C:T	50	100	0.98	0.1732
5:57569059:C:G	50	100	0.98	0.08424
5:57569198:C:T	50	98	0.95	0.1313
5:57569227:T:A	50	100	0.95	0.07698
5:57569606:A:C	50	100	0.97	0.08097
5:57569745:T:G	50	100	0.97	0.2513
5:57569862:A:G	50	100	0.97	0.09241
5:57569965:G:A	50	98	0.98	0.2291
5:57570565:C:G	50	100	0.99	0.08497
5:57570680:G:A	50	100	0.97	0.1641
5:57570746:G:T	50	100	0.88	0.01797
5:57571154:A:T	50	100	1	0.02614
5:57571370:G:A	50	100	0.98	0.258
5:57571930:A:G	50	100	0.99	0.06572
5:57572254:C:T	50	100	0.95	0.08533
5:57572451:T:C	50	100	0.95	0.06282
5:57572803:G:A	50	100	0.9	0.01543
5:57572901:T:C	50	100	0.98	0.1071
5:57573426:C:G	50	98	0.99	0.1866
5:57573866:C:G	50	100	0.97	0.0138
5:57574291:A:T	50	98	0.97	0.2593
5:57574405:C:T	50	100	0.98	0.252
5:57574471:G:A	50	100	0.97	0.07716
5:57575226:C:T	50	100	0.99	0.1068
5:57575446:T:G	50	100	0.99	0.06554
5:57575933:T:A	50	98	0.97	0.02142
5:57576064:T:A	50	98	0.9	0.02542
5:57576704:A:G	50	98	0.96	0.3264
5:57576922:T:C	50	100	0.97	0.3519
5:57577756:C:A	50	100	0.97	0.1868
5:57577810:T:G	50	100	0.94	0.1322
5:57578088:A:T	50	98	0.94	0.1291
5:57578196:G:T	50	100	0.96	0.08642
5:57578277:A:G	50	100	0.92	0.04521
5:57578486:G:T	50	100	0.93	0.2705
5:57578607:G:A	50	100	0.9	0.24
5:57579601:G:T	50	100	0.96	0.23
5:57579818:T:C	50	100	1	0.0158
5:57580119:A:C	50	100	0.94	0.1414
5:57580151:C:A	50	100	0.84	0.02869
5:57580503:T:G	50	100	1	0.02124
5:57580515:T:C	50	100	0.91	0.07426
5:57580768:T:A	50	100	0.98	0.1347
5:57581085:T:C	50	96	0.97	0.0345
5:57581093:A:G	50	100	0.98	0.01307
5:57581143:T:A	50	100	0.98	0.1086
5:57581221:A:G	50	100	0.98	0.03268
5:57582328:C:G	50	100	0.97	0.1676
5:57582498:A:C	50	100	0.98	0.4475
5:57583452:T:A	50	100	0.98	0.2631
5:57583964:G:C	50	100	0.98	0.4481
5:57584076:A:G	50	100	0.98	0.4468
5:57584196:C:A	50	100	0.9	0.1262
5:57585530:T:C	50	100	0.98	0.1901
5:57585628:C:G	50	100	0.98	0.2936
5:57585835:G:A	50	100	0.98	0.1872
5:57587411:T:C	50	100	0.97	0.4228
5:57587520:C:T	50	100	0.98	0.02269
5:57587666:A:C	50	100	0.98	0.02233
5:57587726:C:T	50	100	1	0.02106
5:57587963:A:T	50	100	0.97	0.3885
5:57588038:A:G	50	100	0.98	0.1196
5:57588071:G:A	50	100	0.98	0.1816
5:57588285:T:G	50	100	0.98	0.03286
5:57588337:G:A	50	98	0.99	0.09858
5:57589077:C:T	50	100	0.98	0.08805
5:57589520:C:T	50	100	1	0.02106
5:57589783:A:G	50	100	0.99	0.08824
5:57589797:A:G	50	100	0.98	0.1658
5:57589829:G:T	50	100	1	0.02106
5:57589947:G:T	50	100	0.99	0.04611
5:57590051:A:G	50	100	0.98	0.459
5:57590362:A:G	50	100	0.98	0.1895
5:57590797:C:T	50	100	1	0.05955
5:57591104:C:T	50	100	0.96	0.2357
5:57591491:C:T	50	98	0.98	0.2253
5:57592092:T:G	50	100	0.95	0.4228
5:57592170:C:T	50	98	1	0.01071
5:57592200:C:T	50	98	0.98	0.2251
5:57593207:A:G	50	100	0.98	0.1946
5:57593659:C:T	50	100	0.93	0.02996
5:57593679:A:G	50	100	0.96	0.2377
5:57593861:T:C	50	100	0.97	0.1941
5:57594091:T:C	50	100	0.97	0.1091
5:57594527:G:A	50	100	0.97	0.1583
5:57594696:T:C	50	100	0.96	0.1696
5:57594744:T:C	50	100	0.97	0.1888
5:57595430:G:A	50	100	0.96	0.2705
5:57596125:C:A	50	98	0.88	0.1757
5:57596571:T:A	50	88	0.82	0.1836
5:57596912:T:A	50	100	0.67	0.05519
5:57596969:T:C	50	92	0.69	0.07934
5:57597035:C:T	50	96	0.7	0.1394
5:57597060:T:A	50	96	0.79	0.1033
5:57597222:C:T	50	94	0.8	0.3568
5:57597223:C:T	50	94	0.8	0.3575
5:57597769:A:G	50	96	0.85	0.1926
5:57597896:G:T	50	92	0.89	0.2567
5:57597904:G:A	50	90	0.87	0.08134
5:57599080:C:T	50	100	0.83	0.06899
5:57599135:C:T	50	100	0.94	0.063
5:57599458:G:A	50	100	0.99	0.01017
5:57599585:T:C	50	100	0.99	0.0118
5:57599842:T:C	50	100	0.99	0.0118
5:57600377:T:A	50	100	0.96	0.1024
5:57600629:T:C	50	100	0.97	0.02487
5:57600690:C:A	50	100	0.96	0.1661
5:57600999:G:A	50	100	1	0.0118
5:57601060:G:A	50	100	1	0.0118
5:57601136:G:A	50	98	0.93	0.2616
5:57601287:G:C	50	96	0.96	0.04757
5:57601588:C:T	50	100	0.98	0.1024
5:57601716:A:G	50	98	0.91	0.3086
5:57601720:G:A	50	100	1	0.0118
5:57601908:G:C	50	100	0.98	0.02469
5:57601990:C:T	50	100	0.96	0.2963
5:57602122:T:C	50	100	0.97	0.07771
5:57603119:G:T	50	100	0.98	0.1024
5:57603431:G:A	50	100	1	0.0118
5:57603558:C:T	50	100	0.95	0.05247
5:57604516:T:C	50	100	1	0.0118
5:57605697:A:G	50	100	0.98	0.175
5:57605837:A:G	50	100	0.98	0.1024
5:57605998:T:C	50	100	0.99	0.07262
5:57606080:G:A	50	100	0.98	0.1774
5:57606134:G:C	50	100	0.98	0.1024
5:57606328:G:C	50	98	0.94	0.1431
5:57606337:C:G	50	100	0.99	0.0118
5:57606430:G:C	49	100	0.98	0.06245
5:57606620:C:G	50	100	0.99	0.0728
5:57606908:A:G	50	100	0.99	0.1649
5:57607254:C:T	50	100	1	0.06245
5:57608504:T:C	50	100	1	0.07135
5:57608536:C:T	50	100	1	0.06245
5:57608869:G:T	50	100	0.98	0.1865
5:57609333:G:A	50	100	0.98	0.1859
5:57609392:G:T	50	100	0.99	0.1024
5:57610141:T:G	50	100	1	0.06245
5:57610333:C:T	50	100	0.99	0.3656
5:57610560:A:G	50	100	1	0.2574
5:57610670:A:T	50	100	0.98	0.1777
5:57611418:C:T	50	100	1	0.06264
5:57611673:A:G	50	100	0.99	0.1734
5:57612285:G:A	50	100	0.99	0.3624
5:57612424:C:T	50	98	0.87	0.03195
5:57613155:T:C	50	100	0.99	0.1739
5:57614870:C:T	50	100	0.95	0.0325
5:57614891:G:A	50	100	1	0.06245
5:57615245:C:T	50	100	0.61	0.01452
5:57615304:T:C	50	100	0.99	0.0118
5:57616221:C:T	50	100	1	0.01198
5:57616399:A:G	50	100	0.98	0.1823
5:57616691:G:A	50	100	0.99	0.0118
5:57618434:G:A	50	100	0.99	0.3622
5:57619758:G:A	50	100	1	0.2582
5:57619882:T:C	50	100	0.98	0.1042
5:57619918:C:A	50	100	1	0.2567
5:57620609:C:T	50	100	1	0.2582
5:57620778:T:C	50	100	1	0.106
5:57621050:C:T	50	98	0.99	0.199
5:57621073:T:C	50	100	0.92	0.04012
5:57621278:G:A	50	100	1	0.2584
5:57621571:C:G	50	100	0.99	0.3046
5:57621669:C:T	50	100	1	0.06137
5:57622147:T:C	50	100	0.99	0.364
5:57622164:T:C	50	100	0.99	0.3644
5:57622165:G:T	50	100	0.99	0.3644
5:57622289:G:A	50	100	0.99	0.3644
5:57622327:T:C	50	100	1	0.2547
5:57622558:T:A	50	100	0.98	0.1837
5:57622857:C:G	50	98	0.99	0.4515
5:57623336:A:G	50	98	1	0.1097
5:57623803:C:T	50	100	0.99	0.43120000000000003
5:57624237:C:G	50	100	0.99	0.4297
5:57624658:A:C	50	100	1	0.05374
5:57624875:G:A	50	100	0.99	0.2509
5:57624969:C:T	50	100	0.99	0.2141
5:57625521:G:A	50	100	1	0.1068
5:57625540:A:C	50	100	1	0.06209
5:57625994:G:A	50	100	0.99	0.2137
5:57626258:T:C	50	100	0.99	0.4877
5:57626488:T:C	50	100	0.99	0.2505
5:57627086:A:G	50	100	1	0.06209
5:57627932:G:A	50	100	0.98	0.09041
5:57628051:A:T	50	100	1	0.01053
5:57629052:G:A	50	100	1	0.3588
5:57629702:A:C	50	100	0.99	0.2133
5:57630267:G:A	50	100	0.99	0.2133
5:57630316:C:G	50	100	1	0.1097
5:57631234:G:T	50	100	0.98	0.0906
5:57631301:A:G	50	100	1	0.02633
5:57631928:C:A	50	100	0.97	0.0906
5:57631967:G:A	50	100	0.95	0.08243
5:57632213:T:A	50	100	0.99	0.2133
5:57632265:C:T	50	100	0.99	0.2133
5:57632312:C:T	50	100	0.98	0.08969
5:57632548:A:G	50	100	0.99	0.2444
5:57632671:A:G	50	100	0.98	0.0906
5:57632797:T:C	50	100	0.98	0.09078
5:57632945:G:A	50	100	1	0.02614
5:57633055:G:A	50	100	0.98	0.08243
5:57633253:G:A	50	100	1	0.3302
5:57633392:G:A	50	100	1	0.11
5:57633876:T:A	50	100	1	0.11
5:57634289:C:T	50	100	1	0.116
5:57634315:T:G	50	100	1	0.0216
5:57634363:C:T	50	100	0.98	0.2249
5:57634736:A:G	50	100	0.98	0.3417
5:57634752:G:T	50	100	0.99	0.1077
5:57635463:C:T	50	100	1	0.1176
5:57635780:T:C	50	98	0.99	0.2469
5:57635846:A:C	50	100	0.99	0.3322
5:57636200:G:T	50	100	0.99	0.2524
5:57636284:C:G	50	100	0.99	0.4503
5:57636727:G:A	50	100	0.99	0.2553
5:57636764:T:C	50	100	0.99	0.1178
5:57637485:T:C	50	100	0.99	0.22
5:57637520:G:A	50	100	0.99	0.451
5:57637820:T:C	50	100	0.99	0.1184
5:57637844:G:A	50	100	0.99	0.2553
5:57637882:C:T	50	98	0.95	0.118
5:57638064:A:C	50	100	0.91	0.0236
5:57638552:T:A	50	100	0.99	0.3422
5:57638694:G:A	50	100	0.98	0.08442
5:57639188:G:A	50	100	0.99	0.2562
5:57639357:A:G	50	100	0.98	0.2921
5:57639451:C:T	50	100	0.99	0.2558
5:57639452:T:C	50	98	0.79	0.02197
5:57639636:G:A	50	100	0.99	0.2574
5:57640172:C:T	50	100	0.98	0.07825
5:57640296:C:T	50	100	0.99	0.05374
5:57640417:A:G	50	100	0.99	0.2573
5:57640808:C:T	50	100	0.98	0.2564
5:57641018:G:C	50	98	0.98	0.2062
5:57641454:A:T	50	100	0.95	0.2674
5:57641764:T:C	50	100	0.95	0.2485
5:57642950:T:C	50	98	0.84	0.2458
5:57643060:G:T	50	94	0.81	0.2371
5:57643357:A:G	50	92	0.83	0.1643
5:57643490:T:C	50	96	0.67	0.03086
5:57643520:T:C	50	94	0.81	0.04593
5:57643763:C:A	50	94	0.83	0.2847
5:57644143:C:A	50	94	0.86	0.3713
5:57644313:T:G	50	100	0.69	0.01471
5:57644643:G:A	50	100	0.81	0.02015
5:57644981:G:C	50	98	0.92	0.02378
5:57645020:A:G	50	100	0.95	0.01289
5:57646097:A:G	50	100	0.87	0.02415
5:57646731:G:C	50	98	0.99	0.09296
5:57647020:C:T	50	98	0.97	0.3787
5:57647122:A:T	50	100	0.98	0.0285
5:57647252:A:T	50	100	0.98	0.1244
5:57647570:G:A	50	98	0.88	0.03105
5:57647652:G:A	50	100	0.98	0.06191
5:57647676:C:T	50	100	0.98	0.205
5:57648085:C:T	50	98	1	0.1013
5:57648226:A:G	50	100	1	0.06282
5:57648412:A:G	50	100	0.98	0.2683
5:57648539:T:C	50	98	1	0.09277
5:57649493:A:T	50	100	0.98	0.1207
5:57649618:A:T	50	98	0.98	0.3775
5:57649636:G:C	50	100	1	0.09277
5:57649786:A:G	50	100	0.7	0.01289
5:57649861:G:T	50	98	0.98	0.08824
5:57649892:C:A	50	100	0.98	0.1244
5:57649899:G:A	50	100	0.97	0.01852
5:57649971:A:G	50	98	0.99	0.1618
5:57649973:T:C	50	100	0.96	0.0846
5:57650379:A:G	50	100	0.98	0.1207
5:57650573:G:C	50	98	0.99	0.1523
5:57650574:C:T	50	98	1	0.06137
5:57650748:C:T	50	100	0.92	0.0216
5:57651248:G:A	50	100	0.96	0.01961
5:57651314:G:A	50	100	0.98	0.1242
5:57651571:T:A	50	100	1	0.063
5:57651574:A:G	50	100	0.96	0.06881
5:57651746:C:T	50	98	0.98	0.4403
5:57652108:G:T	50	98	0.98	0.376
5:57652136:T:A	50	98	0.99	0.3466
5:57652616:G:T	50	100	0.98	0.124
5:57652885:A:T	50	98	1	0.09259
5:57653257:G:C	50	98	0.99	0.1605
5:57653320:T:C	50	98	0.98	0.3635
5:57653379:T:G	50	98	0.98	0.3546
5:57653695:T:C	50	98	0.98	0.354
5:57654031:G:A	50	100	1	0.06445
5:57654121:G:C	50	98	1	0.1601
5:57654678:C:T	50	98	0.99	0.3208
5:57654763:C:G	50	98	0.98	0.4405
5:57655401:T:C	50	100	0.91	0.02251
5:57655625:G:A	50	98	0.99	0.3206
5:57655654:C:T	50	98	0.99	0.3333
5:57655917:C:T	50	98	1	0.1472
5:57656370:G:A	50	100	1	0.06118
5:57656806:A:G	50	100	0.98	0.1233
5:57656827:T:C	50	98	1	0.09386
5:57656944:C:A	50	100	0.98	0.2088
5:57656976:A:T	50	98	1	0.1471
5:57657174:G:C	50	100	1	0.06318
5:57657666:G:A	50	100	0.98	0.3537
5:57657836:C:T	50	100	0.98	0.1222
5:57658193:A:G	50	100	0.72	0.01652
5:57658355:G:A	50	100	0.96	0.3814
5:57658856:G:A	50	100	0.94	0.03086
5:57658989:G:C	50	100	0.99	0.3615
5:57658994:C:T	50	98	0.99	0.01725
5:57659218:A:C	50	100	1	0.3575
5:57659253:A:G	50	100	1	0.3569
5:57659426:A:G	50	100	1	0.3624
5:57660037:G:A	50	100	1	0.04557
5:57660094:A:G	50	100	1	0.09641
5:57660157:A:G	50	100	1	0.09641
5:57660512:C:T	50	100	1	0.03086
5:57660675:C:T	50	100	1	0.1294
5:57661059:G:C	50	100	1	0.03958
5:57661413:C:T	50	100	0.9	0.01743
5:57661429:A:C	50	100	0.73	0.01216
5:57661537:C:T	50	100	0.98	0.03322
5:57662056:C:T	50	98	1	0.01725
5:57662069:A:T	50	98	1	0.3549
5:57662113:A:T	50	100	0.98	0.03177
5:57662352:T:C	50	100	1	0.03105
5:57662495:C:A	50	100	1	0.3551
5:57662628:A:C	50	100	1	0.3573
5:57662661:C:G	50	100	1	0.3627
5:57663025:C:T	50	100	1	0.07716
5:57663357:A:G	50	100	1	0.04593
5:57663792:A:G	50	100	1	0.09604
5:57664088:C:T	50	98	0.9	0.09713
5:57664535:C:T	50	100	0.93	0.01307
5:57664640:C:T	50	100	0.97	0.02324
5:57664915:A:G	50	100	1	0.3629
5:57665087:C:T	50	100	1	0.01398
5:57665939:G:A	50	100	1	0.3578
5:57666122:A:G	50	100	1	0.3631
5:57666979:T:C	50	100	0.93	0.01906
5:57667575:T:C	50	100	1	0.3633
5:57667629:C:G	50	100	1	0.3578
5:57667713:G:A	50	100	1	0.3635
5:57667909:C:T	50	100	0.9	0.01743
5:57668498:T:A	50	100	0.98	0.01707
5:57668936:C:T	50	100	1	0.09604
5:57669104:A:G	50	100	1	0.03649
5:57669167:T:A	50	100	1	0.3577
5:57670267:G:A	50	100	1	0.01398
5:57670275:G:T	50	100	1	0.09604
5:57670527:T:C	50	96	0.64	0.02251
5:57670657:C:T	50	100	1	0.03086
5:57670715:T:G	50	100	1	0.09604
5:57670776:G:A	50	100	1	0.3606
5:57671051:C:T	50	100	0.99	0.03014
5:57671053:T:C	50	100	1	0.3575
5:57671181:T:C	50	100	1	0.3602
5:57672012:A:G	50	100	1	0.3604
5:57672041:G:A	50	100	1	0.3627
5:57672116:C:A	50	98	1	0.3629
5:57673070:C:T	50	100	0.99	0.02342
5:57673433:G:T	50	100	1	0.3604
5:57673541:G:C	50	100	1	0.0167
5:57673542:G:T	50	100	1	0.0167
5:57673584:G:T	50	100	1	0.05065
5:57673795:C:T	50	100	0.85	0.01543
5:57673811:T:A	50	100	1	0.3573
5:57674018:T:C	50	100	1	0.03522
5:57674600:A:G	50	100	0.97	0.01997
5:57675214:C:T	50	100	1	0.3602
5:57675553:A:G	50	100	1	0.3602
5:57675587:C:T	50	100	1	0.03522
5:57675737:C:T	50	100	0.99	0.01725
5:57675740:A:G	50	100	1	0.01997
5:57675897:G:C	50	100	0.93	0.02215
5:57675964:G:A	50	100	0.98	0.02977
5:57676081:T:C	50	98	0.97	0.07244
5:57676248:A:G	50	100	1	0.3571
5:57676298:A:G	50	100	1	0.3626
5:57676759:A:C	50	100	1	0.3602
5:57677707:C:G	50	100	1	0.02324
5:57677747:T:C	50	100	1	0.03867
5:57677947:C:A	50	96	0.99	0.3613
5:57678195:A:G	50	100	1	0.3627
5:57678539:T:C	50	100	1	0.01997
5:57678725:C:T	50	100	1	0.3571
5:57678808:A:G	50	100	1	0.3627
5:57678887:C:T	50	100	1	0.05084
5:57679233:A:G	50	100	1	0.09622
5:57679835:A:G	50	100	1	0.08134
5:57680093:G:A	50	98	0.94	0.04557
5:57680136:A:G	50	100	1	0.3626
5:57680271:A:G	50	100	1	0.09622
5:57680435:C:G	50	100	1	0.3626
5:57680736:A:G	50	100	1	0.03086
5:57681404:C:T	50	100	1	0.09659
5:57682168:T:C	50	100	1	0.03068
5:57682360:C:T	50	100	1	0.3626
5:57682539:C:T	50	100	1	0.05065
5:57683167:T:C	50	100	1	0.3627
5:57683349:A:G	50	100	1	0.03068
5:57683353:T:A	50	100	0.99	0.2625
5:57683429:T:A	50	98	1	0.2623
5:57683686:A:G	50	100	1	0.09622
5:57684163:G:A	50	100	0.94	0.01743
5:57684216:C:T	50	100	1	0.03068
5:57684501:A:G	50	100	0.73	0.01616
5:57685000:A:T	50	100	1	0.09622
5:57685011:A:T	50	100	0.92	0.02306
5:57685174:G:T	50	100	1	0.3624
5:57685387:G:A	50	100	1	0.04503
5:57686400:G:T	50	100	1	0.3627
5:57686488:C:G	50	100	1	0.1491
5:57686737:C:T	50	98	0.99	0.2564
5:57687461:T:C	50	100	0.99	0.09804
5:57687646:C:A	50	100	0.86	0.03395
5:57687836:T:C	50	100	1	0.3626
5:57688197:C:G	50	100	0.98	0.02324
5:57688558:T:G	50	100	0.99	0.1565
5:57688648:G:A	50	100	0.96	0.03032
5:57688674:T:C	50	100	0.99	0.09622
5:57688798:G:A	50	100	1	0.3624
5:57689052:G:A	50	100	0.98	0.1561
5:57689450:A:T	50	100	1	0.01725
5:57689843:T:C	50	100	1	0.3626
5:57690136:G:A	50	100	0.96	0.06264
5:57690251:C:A	50	100	0.99	0.364
5:57690333:C:A	50	100	0.97	0.09622
5:57690403:T:C	50	100	0.9	0.01797
5:57690521:T:C	50	100	1	0.06191
5:57690624:C:A	50	100	0.97	0.08152
5:57690889:T:C	50	98	0.97	0.09786
5:57690951:T:A	50	100	0.9	0.03141
5:57691394:A:G	50	98	0.99	0.472
5:57691656:C:T	50	100	0.98	0.03976
5:57691704:C:T	50	100	0.99	0.4742
5:57692113:T:C	50	100	0.99	0.4748
5:57692206:A:G	50	100	1	0.1344
5:57692397:G:A	50	100	0.99	0.02415
5:57692679:C:T	50	100	1	0.06663
5:57692886:C:T	50	100	1	0.3195
5:57693702:G:A	50	100	1	0.06663
5:57693720:T:C	50	100	1	0.2021
5:57693997:T:A	50	98	0.99	0.4272
5:57694145:T:C	50	100	1	0.02433
5:57694543:G:A	50	100	1	0.1353
5:57694656:T:C	50	100	1	0.2188
5:57694870:G:A	50	100	0.99	0.08297
5:57694923:C:A	50	100	0.99	0.08261
5:57694932:C:T	50	100	0.98	0.06917
5:57695180:G:A	50	100	1	0.2017
5:57695398:A:T	50	100	0.98	0.01398
5:57695504:C:A	50	100	1	0.3197
5:57695524:G:A	50	100	1	0.06899
5:57695752:C:T	50	98	1	0.07589
5:57697463:A:C	50	100	0.96	0.08134
5:57697658:T:C	50	100	1	0.1353
5:57697696:C:T	50	100	1	0.01761
5:57697746:T:A	50	100	1	0.2186
5:57697875:A:G	50	100	0.97	0.02905
5:57698371:A:G	50	100	1	0.1068
5:57698656:C:A	50	100	1	0.2186
5:57698702:A:C	50	100	1	0.1011
5:57698898:C:A	50	100	1	0.02106
5:57699211:A:C	50	100	1	0.1011
5:57699586:A:G	50	100	0.96	0.03086
5:57699650:C:T	50	100	0.95	0.02197
5:57699822:C:T	50	100	1	0.1011
5:57699979:G:T	50	100	1	0.02687
5:57700364:A:T	50	100	1	0.1011
5:57700590:T:C	50	100	1	0.01126
5:57700733:G:C	50	100	1	0.1011
5:57700944:A:G	50	100	1	0.01107
5:57701204:T:C	50	100	1	0.472
5:57701274:A:T	50	100	1	0.1011
5:57702028:T:C	50	100	1	0.1011
5:57702272:T:C	50	100	1	0.02088
5:57702307:C:T	50	100	1	0.2182
5:57702361:T:A	50	100	1	0.08279
5:57702516:G:A	50	100	1	0.04557
5:57702765:A:G	50	100	1	0.472
5:57702846:C:T	50	98	1	0.06899
5:57702928:G:A	50	100	1	0.08315
5:57703005:C:T	50	100	1	0.2021
5:57703360:G:A	50	100	1	0.02687
5:57703650:C:T	50	100	1	0.06899
5:57703804:T:G	50	100	1	0.08261
5:57703866:A:G	50	100	1	0.1011
5:57703885:T:C	50	100	1	0.472
5:57703956:A:G	50	100	1	0.3894
5:57704086:G:T	50	100	1	0.02687
5:57704707:C:T	50	100	1	0.08243
5:57704719:T:A	50	100	1	0.472
5:57704890:C:T	50	98	1	0.4717
5:57704991:G:A	50	100	1	0.2188
5:57706144:C:T	50	100	1	0.06899
5:57706145:G:A	50	100	1	0.4751
5:57706184:C:A	50	100	0.95	0.02233
5:57706202:A:C	50	100	1	0.06899
5:57706332:G:C	50	100	1	0.3893
5:57706502:C:T	50	100	1	0.1011
5:57706527:T:C	50	100	1	0.472
5:57706560:T:G	50	100	0.73	0.0158
5:57706918:A:G	50	100	1	0.02687
5:57707266:G:C	50	100	1	0.4724
5:57707384:G:A	50	100	1	0.4759
5:57707500:A:G	50	100	0.99	0.2193
5:57707596:T:A	50	100	1	0.08243
5:57707702:C:T	50	100	1	0.08243
5:57708014:C:G	50	100	1	0.02433
5:57708128:T:C	50	100	1	0.1255
5:57708156:T:G	50	100	1	0.4054
5:57708413:G:C	50	98	1	0.4052
5:57708498:C:G	50	100	1	0.01761
5:57708596:C:T	50	100	1	0.4052
5:57708656:A:C	50	100	1	0.4252
5:57708946:C:T	50	100	1	0.4052
5:57709134:C:T	50	100	1	0.01888
5:57709202:G:C	50	100	1	0.01398
5:57709365:A:T	50	100	1	0.01797
5:57709386:A:G	50	100	1	0.4052
5:57709419:G:A	50	100	1	0.4052
5:57709868:T:A	50	100	0.98	0.01035
5:57710095:C:T	50	100	1	0.01797
5:57710221:G:A	50	100	1	0.08243
5:57710480:C:T	50	100	1	0.06572
5:57710704:G:C	50	100	1	0.4058
5:57711012:T:G	50	100	1	0.405
5:57711127:C:T	50	100	1	0.405
5:57711131:T:C	50	100	0.95	0.02251
5:57711186:A:G	50	100	1	0.08279
5:57711766:C:T	50	100	1	0.405
5:57711881:C:T	50	100	1	0.01761
5:57712088:C:T	50	100	1	0.405
5:57712400:T:C	50	100	1	0.2206
5:57712754:A:G	50	100	1	0.08243
5:57713032:T:G	50	100	1	0.405
5:57713037:A:G	50	100	1	0.3221
5:57713347:A:G	50	100	1	0.01888
5:57713561:C:T	50	100	1	0.2208
5:57713599:T:G	50	98	1	0.346
5:57713674:T:A	50	100	1	0.02941
5:57713948:G:A	50	100	1	0.08243
5:57714281:C:T	50	100	1	0.1358
5:57714304:C:T	50	100	0.98	0.01035
5:57714472:C:A	50	100	1	0.06572
5:57714782:C:G	50	100	1	0.1358
5:57714794:C:T	50	100	1	0.1358
5:57715163:C:T	50	100	1	0.3519
5:57715216:T:C	50	100	1	0.02342
5:57715413:T:C	50	100	1	0.3462
5:57715501:C:T	50	100	1	0.3279
5:57715577:G:A	50	100	1	0.1009
5:57715642:A:T	50	100	0.99	0.1009
5:57715757:C:T	50	100	1	0.2567
5:57715987:C:A	50	100	1	0.02124
5:57716694:T:C	50	100	0.99	0.0285
5:57716939:T:C	50	100	1	0.03086
5:57716980:G:T	50	100	1	0.06736
5:57717073:C:T	50	100	1	0.04611
5:57717567:A:G	50	100	1	0.08388
5:57717570:C:T	50	100	1	0.4163
5:57717575:C:T	50	100	1	0.1298
5:57718159:G:C	50	100	1	0.04412
5:57718369:C:T	50	100	1	0.1009
5:57718473:A:G	50	100	1	0.08097
5:57719100:G:A	50	100	1	0.1009
5:57719147:G:A	50	100	1	0.02106
5:57719958:C:T	50	100	1	0.1298
5:57720730:C:G	50	100	1	0.04847
5:57721003:C:T	50	100	1	0.02433
5:57721023:C:T	50	100	1	0.4188
5:57721064:T:C	50	98	1	0.01162
5:57721336:A:G	50	100	1	0.04412
5:57722371:G:T	50	100	1	0.03086
5:57723132:G:A	50	100	1	0.0659
5:57723264:T:C	50	100	1	0.1008
5:57723283:A:G	50	100	1	0.3197
5:57723387:G:A	50	100	1	0.3197
5:57723527:T:C	50	100	1	0.3174
5:57723681:A:T	50	100	1	0.4165
5:57723957:C:T	50	100	1	0.04521
5:57724031:C:A	50	100	1	0.04739
5:57725038:G:A	50	100	1	0.13
5:57725183:A:G	50	100	1	0.04757
5:57726254:C:T	50	100	0.96	0.02251
5:57726855:A:G	50	100	1	0.03831
5:57727546:C:T	50	100	1	0.03867
5:57728727:A:G	50	100	1	0.01089
5:57728781:C:A	50	100	1	0.03086
5:57728804:C:T	50	100	1	0.03086
5:57729307:T:C	50	100	1	0.0659
5:57729411:C:T	50	100	1	0.03086
5:57729540:C:A	50	100	1	0.2614
5:57729649:A:G	50	100	1	0.1302
5:57729654:A:C	50	100	1	0.1302
5:57729698:T:C	50	100	1	0.01852
5:57729713:T:C	50	100	0.89	0.01162
5:57729735:T:C	50	100	1	0.04248
5:57729832:C:T	50	98	0.99	0.429
5:57729926:C:A	50	100	1	0.2614
5:57730017:T:C	50	100	1	0.03086
5:57730209:C:T	50	100	1	0.415
5:57730514:T:G	50	100	1	0.415
5:57731211:T:A	50	100	1	0.0276
5:57731235:T:C	50	100	1	0.01761
5:57731254:T:A	50	100	0.98	0.01035
5:57731490:T:C	50	100	1	0.2613
5:57731653:G:A	50	100	1	0.0659
5:57731697:G:A	50	100	1	0.03831
5:57731802:G:C	50	100	1	0.02088
5:57731815:A:G	50	100	1	0.1002
5:57732468:C:T	50	100	1	0.0187
5:57732578:T:C	50	100	0.97	0.02306
5:57732602:T:C	50	100	1	0.3484
5:57732644:C:T	50	100	1	0.03831
5:57732739:T:A	50	100	1	0.04757
5:57732743:T:C	50	100	1	0.0659
5:57732888:G:A	50	100	1	0.03086
5:57733061:C:T	50	100	1	0.4163
5:57733125:C:A	50	100	1	0.1055
5:57733207:T:G	50	100	1	0.4161
5:57733441:A:G	50	100	1	0.1002
5:57733606:G:A	50	100	1	0.1304
5:57734442:C:T	50	100	1	0.02088
5:57734726:G:T	50	100	1	0.08733
5:57735063:C:T	50	100	1	0.08533
5:57735107:T:C	50	100	1	0.08733
5:57735172:A:G	50	100	1	0.02269
5:57735794:C:T	50	100	1	0.2616
5:57735805:A:G	50	100	1	0.08533
5:57736111:C:G	50	100	1	0.1302
5:57736145:T:C	50	100	1	0.1302
5:57736150:G:A	50	100	1	0.03667
5:57736691:G:A	50	100	1	0.0463
5:57737005:G:A	50	100	0.99	0.02542
5:57737450:C:G	50	100	1	0.08533
5:57738011:T:C	50	100	1	0.0659
5:57738826:A:G	50	98	0.99	0.4285
5:57739198:T:A	50	100	1	0.03086
5:57739204:C:G	50	100	1	0.08533
5:57739991:G:C	50	100	1	0.08533
5:57740246:C:A	50	100	0.99	0.03086
5:57740394:T:C	50	100	1	0.08079
5:57740716:C:T	50	100	1	0.04684
5:57740824:G:A	50	100	1	0.1006
5:57742425:G:A	50	98	1	0.13
5:57742523:T:C	50	100	0.99	0.1162
5:57742586:A:G	50	100	0.99	0.1776
5:57742837:T:C	50	100	0.74	0.01598
5:57742882:C:T	50	100	1	0.01816
5:57743094:C:T	50	100	0.91	0.03686
5:57743342:G:A	50	100	0.98	0.04575
5:57744242:C:A	50	100	1	0.01035
5:57744333:C:T	50	100	1	0.01071
5:57744491:T:C	50	94	0.99	0.4828
5:57744639:A:G	50	94	0.99	0.4828
5:57744771:T:C	50	100	1	0.01035
5:57745273:T:C	50	100	1	0.09822
5:57745414:C:T	50	100	1	0.01035
5:57745497:T:C	50	94	0.99	0.1565
5:57745498:G:T	50	98	0.73	0.01235
5:57745622:G:C	50	100	1	0.01035
5:57745640:G:T	50	100	1	0.01089
5:57745748:G:A	50	100	1	0.01035
5:57746089:A:T	50	100	0.98	0.1048
5:57746257:A:G	50	94	0.98	0.1565
5:57746722:C:T	50	94	0.99	0.1276
5:57746830:T:C	50	100	0.98	0.1049
5:57747242:A:G	50	100	1	0.01035
5:57747442:T:C	50	100	1	0.01035
5:57747505:A:G	50	100	1	0.01035
5:57747636:C:T	50	100	1	0.01035
5:57747656:T:C	50	100	1	0.01053
5:57747912:A:G	50	100	0.97	0.09786
5:57747966:A:G	50	100	1	0.01834
5:57748131:G:C	50	100	0.96	0.01997
5:57748261:C:T	50	100	1	0.01035
5:57748405:G:C	50	98	1	0.1556
5:57748455:G:C	50	100	1	0.01035
5:57748538:A:G	50	98	0.98	0.02723
5:57749039:A:C	50	98	1	0.4477
5:57749072:T:A	50	100	1	0.01035
5:57749154:C:T	50	100	1	0.08243
5:57749210:T:C	50	100	1	0.01035
5:57749240:C:T	50	98	1	0.02905
5:57749264:C:T	50	100	1	0.01035
5:57749340:C:T	50	100	1	0.1149
5:57749496:G:A	50	100	1	0.1264
5:57749616:G:A	50	98	1	0.4481
5:57750487:G:C	50	100	1	0.09786
5:57750806:C:T	50	100	1	0.01126
5:57750922:T:C	50	100	1	0.4829
5:57751037:C:G	50	100	1	0.4829
5:57751117:T:C	50	100	1	0.02941
5:57751140:T:C	50	98	1	0.2124
5:57751402:G:C	50	100	0.98	0.04067
5:57751748:G:T	40	90	0.99	0.4833
5:57751935:T:G	50	98	1	0.1547
5:57751961:C:T	50	98	1	0.2122
5:57752702:C:G	50	96	1	0.1467
5:57752747:C:A	50	100	0.96	0.02397
5:57752803:C:T	50	100	1	0.4828
5:57753386:G:A	50	100	1	0.1044
5:57753669:C:A	50	100	1	0.1044
5:57753904:C:A	50	100	1	0.4828
5:57754002:T:C	50	100	0.85	0.01035
5:57754007:G:A	50	100	1	0.4826
5:57754014:A:T	50	100	1	0.4828
5:57754176:A:T	50	100	1	0.484
5:57754252:G:A	50	100	1	0.4828
5:57754294:C:A	50	100	1	0.4942
5:57754389:T:C	50	100	1	0.4828
5:57754455:A:G	50	100	1	0.01126
5:57754532:C:A	50	100	0.98	0.03322
5:57754971:T:A	50	100	0.99	0.4942
5:57754979:G:A	50	100	1	0.4828
5:57755241:A:G	50	100	1	0.4828
5:57755563:C:G	50	100	0.99	0.01979
5:57755581:G:T	50	100	0.99	0.01979
5:57755607:G:T	50	100	1	0.2124
5:57755619:A:G	50	100	1	0.01107
5:57755704:C:A	50	100	1	0.01126
5:57755731:A:G	50	100	1	0.4942
5:57755770:C:G	50	94	0.98	0.3771
5:57755817:T:A	50	100	1	0.4828
5:57755884:A:T	50	100	1	0.01126
5:57755894:T:G	50	100	1	0.1545
5:57755897:C:T	50	100	1	0.1147
5:57755982:G:T	50	100	1	0.4828
5:57756120:A:T	50	100	1	0.2124
5:57756516:C:A	50	100	1	0.1543
5:57756537:C:T	50	100	0.99	0.01725
5:57756580:G:C	50	100	1	0.02088
5:57756620:G:T	50	100	1	0.4826
5:57756832:G:A	50	100	1	0.4942
5:57757154:G:T	50	100	1	0.4828
5:57757175:C:A	50	98	1	0.1322
5:57757176:T:A	50	96	0.85	0.03377
5:57757180:T:C	50	82	0.62	0.04956
5:57757182:T:C	50	94	1	0.4831
5:57757185:T:G	50	98	1	0.1255
5:57757186:G:T	50	100	1	0.1251
5:57757210:T:C	50	100	1	0.4828
5:57757376:C:T	50	100	1	0.4828
5:57757742:A:G	50	100	1	0.4828
5:57757918:C:T	50	98	1	0.1151
5:57757953:A:G	50	100	1	0.01906
5:57758038:C:G	50	100	0.99	0.01797
5:57758062:G:A	50	100	1	0.1044
5:57758163:A:G	50	100	1	0.4829
5:57758544:C:T	50	100	1	0.4829
5:57758766:C:T	50	100	0.98	0.03322
5:57759298:A:G	50	100	1	0.4828
5:57759365:G:A	50	100	1	0.4828
5:57759581:G:A	50	100	1	0.4831
5:57760114:G:A	50	100	1	0.0817
5:57760139:C:T	50	100	1	0.4837
5:57760195:C:T	50	100	1	0.0817
5:57760209:A:G	50	98	0.89	0.01852
5:57760372:G:A	50	98	1	0.05574
5:57760436:C:A	50	100	1	0.4829
5:57760549:A:C	50	100	1	0.4831
5:57760805:G:C	50	100	1	0.01126
5:57761139:C:G	50	98	1	0.2108
5:57761461:A:G	50	98	1	0.4838
5:57761609:T:C	50	100	1	0.484
5:57761629:C:G	50	100	1	0.02887
5:57761663:G:A	50	98	1	0.484
5:57762092:C:T	50	100	1	0.2219
5:57762133:T:G	50	100	1	0.0984
5:57762142:G:C	50	100	1	0.4846
5:57762267:C:T	50	100	0.96	0.01997
5:57762381:C:T	50	100	1	0.0984
5:57762393:C:T	50	100	0.98	0.02814
5:57762601:G:T	50	100	1	0.4842
5:57762770:T:C	50	100	1	0.01797
5:57762866:G:A	50	100	1	0.4958
5:57763150:C:T	50	100	1	0.4844
5:57763151:T:A	50	100	1	0.2117
5:57763732:G:A	50	100	1	0.01126
5:57763907:C:A	50	100	1	0.4842
5:57764025:C:T	50	100	1	0.4956
5:57764155:C:A	50	100	1	0.04593
5:57764567:C:T	50	100	1	0.4842
5:57764787:C:T	50	100	1	0.155
5:57764875:C:T	50	100	1	0.4958
5:57765187:A:G	50	100	1	0.09259
5:57765476:G:A	50	100	1	0.0158
5:57765525:G:A	50	100	0.98	0.02796
5:57765538:T:C	50	100	1	0.4842
5:57765584:C:T	50	100	1	0.4844
5:57765667:C:A	50	100	1	0.09314
5:57765677:A:T	50	100	1	0.09804
5:57766197:C:G	50	100	1	0.01126
5:57766616:T:C	50	100	1	0.4958
5:57766859:A:G	50	100	1	0.4844
5:57767440:T:C	50	100	1	0.4844
5:57767464:G:T	50	100	1	0.2155
5:57767547:G:C	50	98	1	0.4842
5:57767680:G:A	50	100	1	0.0158
5:57767883:A:G	50	100	1	0.1552
5:57768112:T:C	50	100	1	0.4847
5:57768453:C:T	50	100	1	0.4815
5:57768524:G:A	50	100	1	0.1122
5:57769028:G:A	50	98	1	0.05537
5:57769034:G:T	50	100	1	0.09804
5:57769046:G:A	50	100	1	0.02959
5:57769290:G:T	50	100	1	0.1554
5:57769405:T:G	50	100	1	0.112
5:57769713:A:G	50	100	0.99	0.1554
5:57769795:G:T	50	100	1	0.1554
5:57769848:G:A	50	100	1	0.07026
5:57770263:T:C	50	100	0.99	0.01961
5:57770369:T:A	50	100	0.85	0.01035
5:57770425:G:A	50	100	1	0.4956
5:57770447:A:G	50	100	1	0.1554
5:57770645:T:C	50	100	0.98	0.0276
5:57770650:A:G	50	100	1	0.1554
5:57770666:C:T	50	100	1	0.1554
5:57770832:A:G	50	100	1	0.1554
5:57770872:G:A	50	100	1	0.215
5:57771080:T:C	50	100	1	0.09858
5:57771728:A:G	50	98	1	0.215
5:57772237:T:G	50	100	1	0.01107
5:57772375:A:G	50	100	1	0.1129
5:57772587:G:T	50	100	1	0.484
5:57773293:G:A	50	100	1	0.1126
5:57773371:T:G	50	100	1	0.01561
5:57773466:T:C	50	100	1	0.1129
5:57773552:G:A	50	100	1	0.4869
5:57773592:C:T	50	100	1	0.01107
5:57773987:G:A	50	100	1	0.4869
5:57774668:A:G	50	100	1	0.3317
5:57774706:A:G	50	100	1	0.2177
5:57774770:T:C	50	100	1	0.02088
5:57775164:T:A	50	100	1	0.08315
5:57775228:C:T	50	100	0.96	0.0463
5:57775328:A:G	50	100	1	0.2175
5:57775363:C:A	50	100	1	0.01107
5:57775431:G:A	50	100	1	0.01561
5:57775538:A:T	50	100	1	0.1133
5:57775819:C:A	50	100	1	0.01126
5:57775841:T:C	50	100	1	0.4955
5:57775912:G:A	50	100	1	0.2146
5:57776130:G:T	50	100	1	0.01816
5:57776442:G:A	50	100	1	0.1009
5:57776491:G:A	50	100	1	0.1138
5:57776652:C:A	50	100	1	0.02124
5:57776681:G:C	50	100	1	0.1137
5:57776733:C:T	50	100	1	0.1547
5:57776880:C:A	50	100	1	0.09223
5:57777025:G:T	50	100	0.99	0.1137
5:57777176:A:T	50	100	1	0.1137
5:57777217:A:G	50	100	1	0.4842
5:57777328:A:G	50	98	1	0.09495
5:57777428:G:A	50	100	1	0.01107
5:57777708:A:G	50	100	1	0.4933
5:57777839:T:C	50	100	1	0.1131
5:57777879:T:C	50	96	0.93	0.06173
5:57778381:A:G	50	100	1	0.02487
5:57778963:G:C	50	100	0.99	0.4798
5:57779149:T:A	50	100	0.99	0.4662
5:57779337:A:G	50	100	1	0.09949
5:57779345:T:A	50	100	1	0.3016
5:57779369:T:A	50	98	1	0.4655
5:57779826:A:G	50	100	1	0.09949
5:57779827:A:G	50	100	1	0.09949
5:57780003:C:T	50	100	1	0.0443
5:57780025:G:T	50	100	1	0.0236
5:57780217:G:A	50	100	1	0.08152
5:57780282:C:T	50	100	1	0.03922
5:57780346:C:T	50	100	0.99	0.4708
5:57781033:A:G	50	100	1	0.3054
5:57781077:A:G	50	100	1	0.07879
5:57781184:T:C	50	100	1	0.01398
5:57781220:G:A	50	100	1	0.4653
5:57781487:A:G	50	100	1	0.0187
5:57781605:A:G	50	100	0.99	0.09949
5:57781655:G:A	50	100	1	0.0817
5:57781669:G:A	49	100	1	0.1396
5:57781775:C:T	50	100	1	0.0187
5:57782005:T:C	50	100	1	0.4729
5:57782011:G:A	50	100	1	0.4729
5:57782298:G:T	50	100	1	0.0187
5:57782570:G:A	50	100	1	0.07898
5:57783040:A:C	50	100	1	0.4729
5:57783122:A:T	50	100	1	0.0236
5:57783507:C:T	50	94	0.94	0.05864
5:57783732:C:A	50	100	0.98	0.1042
5:57783779:G:T	50	100	1	0.465
5:57783805:T:C	50	100	1	0.465
5:57783970:C:T	50	100	1	0.03359
5:57784006:A:G	50	100	1	0.0817
5:57784342:T:C	50	100	1	0.09949
5:57784605:T:C	50	100	1	0.1393
5:57784644:C:A	50	100	1	0.07898
5:57784953:T:C	50	100	1	0.4729
5:57785288:A:C	50	100	1	0.4731
5:57785623:G:T	50	100	1	0.4729
5:57785979:T:C	50	100	1	0.4729
5:57786219:A:G	50	100	1	0.01035
5:57786374:A:T	50	100	1	0.388
5:57786581:A:G	50	100	1	0.03468
5:57787149:A:G	50	100	1	0.01598
5:57787194:T:A	50	100	1	0.04503
5:57787613:G:T	50	100	0.98	0.02814
5:57787617:C:A	50	100	0.98	0.02796
5:57788654:T:C	50	100	1	0.09913
5:57789315:T:C	50	100	1	0.4748
5:57789351:G:A	50	100	1	0.467
5:57789633:A:T	50	100	1	0.1329
5:57789701:T:C	50	100	1	0.08224
5:57789801:C:G	50	100	1	0.4746
5:57789888:C:G	50	100	1	0.07771
5:57790277:G:A	50	100	1	0.1329
5:57790414:C:G	50	100	1	0.1329
5:57790511:T:C	50	100	1	0.07226
5:57790546:C:T	50	100	1	0.1298
5:57790601:C:A	50	96	0.93	0.04793
5:57791272:G:A	50	100	1	0.4668
5:57791278:T:C	50	98	0.9	0.02179
5:57792132:C:T	50	100	1	0.1327
5:57792133:A:G	50	100	0.99	0.09931
5:57792392:C:T	50	100	1	0.4671
5:57792712:G:A	50	100	1	0.04012
5:57792757:G:A	50	100	0.99	0.09931
5:57792965:A:G	50	98	1	0.4671
5:57793229:C:T	50	100	1	0.3925
5:57793486:A:C	50	100	0.99	0.09931
5:57794040:A:T	50	100	1	0.449
5:57794149:G:A	50	96	0.94	0.07407
5:57794252:C:T	50	100	1	0.1327
5:57794398:T:A	50	100	1	0.01089
5:57794501:T:C	50	100	1	0.1329
5:57794831:A:T	50	100	0.97	0.1176
5:57795063:C:A	49	100	1	0.1327
5:57795294:A:T	50	100	1	0.1173
5:57795330:C:T	50	100	1	0.1294
5:57795354:G:C	50	100	1	0.1327
5:57795670:T:A	50	100	1	0.1175
5:57795956:A:G	50	100	1	0.3003
5:57796307:T:C	50	98	1	0.01452
5:57796335:T:C	50	100	1	0.1175
5:57796369:A:G	50	100	1	0.08497
5:57796439:T:A	50	100	1	0.1294
5:57796580:A:G	50	100	1	0.1418
5:57796966:G:A	50	100	1	0.1418
5:57796977:A:T	50	100	1	0.01162
5:57796994:C:T	50	100	1	0.1162
5:57797054:G:A	50	98	1	0.1418
5:57797116:A:G	50	100	1	0.1167
5:57797133:G:C	49	100	1	0.114
5:57797432:T:C	50	100	1	0.1173
5:57797484:A:G	50	100	1	0.0846
5:57798393:A:G	50	100	1	0.01761
5:57798775:C:T	50	100	1	0.01089
5:57798873:G:T	50	100	1	0.0846
5:57799184:G:T	50	100	1	0.4296
5:57799860:C:T	50	100	1	0.07698
5:57800234:T:C	50	100	1	0.01144
5:57800402:T:C	50	100	1	0.1147
5:57800547:T:A	50	100	1	0.1527
5:57800673:C:T	50	100	1	0.08479
5:57800979:G:A	50	100	1	0.01834
5:57801002:G:T	50	100	1	0.0846
5:57801108:C:T	50	100	1	0.4297
5:57801203:T:C	50	100	1	0.0846
5:57801239:T:G	50	100	1	0.07716
5:57801321:G:C	50	100	1	0.02923
5:57801999:G:A	50	100	1	0.01979
5:57802019:G:A	50	100	0.94	0.01434
5:57802473:A:G	50	100	0.97	0.02378
5:57802776:G:T	50	100	0.98	0.1044
5:57803946:A:C	50	100	1	0.114
5:57804261:C:A	50	100	1	0.07698
5:57804679:A:G	50	100	1	0.0846
5:57806065:G:A	50	100	0.94	0.01434
5:57808056:G:T	50	100	0.99	0.114
5:57808058:T:G	50	100	1	0.1142
5:57808138:A:G	50	100	1	0.1393
5:57808505:T:C	50	100	1	0.07698
5:57808688:G:A	50	100	1	0.191
5:57809450:C:T	50	100	1	0.114
5:57809540:T:C	50	100	0.98	0.114
5:57809602:C:A	50	100	1	0.114
5:57810067:A:G	50	100	1	0.0797
5:57810240:A:G	50	100	1	0.114
5:57810552:A:T	49	100	1	0.4265
5:57810755:T:G	50	98	0.91	0.01725
5:57810932:A:G	50	100	1	0.1567
5:57812162:A:G	50	100	1	0.4263
5:57812261:A:G	50	100	1	0.08479
5:57812333:T:G	50	100	1	0.02814
5:57812403:A:G	50	100	1	0.01471
5:57812690:G:A	50	98	1	0.02015
5:57813228:G:T	50	100	1	0.114
5:57813360:A:C	50	100	1	0.1567
5:57813667:G:A	50	100	1	0.114
5:57813817:G:A	49	95.9	1	0.1367
5:57813889:A:T	50	100	1	0.1999
5:57813890:A:C	50	100	1	0.1997
5:57815136:G:A	50	100	1	0.4259
5:57815171:A:G	50	100	1	0.01979
5:57815257:T:C	50	100	1	0.4533
5:57815423:A:G	50	100	1	0.08424
5:57817230:G:T	50	100	1	0.06137
5:57817248:G:A	49	100	1	0.02106
5:57817346:A:G	50	100	1	0.08152
5:57817529:T:G	50	100	1	0.01398
5:57817584:C:G	50	100	1	0.2407
5:57818097:T:C	50	100	1	0.4533
5:57818253:C:T	50	100	1	0.1848
5:57818382:G:A	50	100	1	0.06082
5:57818597:T:A	50	100	1	0.06336
5:57818682:T:C	50	100	0.91	0.01997
5:57819124:A:G	50	100	0.99	0.4395
5:57819345:T:A	50	96	0.95	0.06935
5:57819518:T:C	50	98	0.99	0.4399
5:57819778:A:G	50	100	1	0.08152
5:57820628:A:G	50	100	1	0.01271
5:57820709:C:T	49	100	1	0.08097
5:57820892:A:G	50	100	0.96	0.05192
5:57820905:T:C	50	100	0.99	0.4359
5:57821090:G:T	50	100	0.99	0.4385
5:57821207:C:T	50	100	0.99	0.4385
5:57821240:G:A	50	100	0.98	0.02288
5:57821264:T:G	50	100	1	0.1146
5:57821500:A:T	50	100	1	0.1414
5:57821983:C:T	50	100	1	0.1147
5:57822253:T:C	50	100	1	0.1146
5:57823393:C:A	50	98	0.96	0.03704
5:57823932:T:C	50	100	0.93	0.01797
5:57823950:T:C	50	100	1	0.01761
5:57823972:A:C	50	100	0.93	0.01525
5:57824492:C:T	50	100	1	0.4826
5:57824554:T:C	50	96	0.92	0.0837
5:57825415:G:A	50	100	1	0.4397
5:57826279:T:G	50	100	1	0.01979
5:57826527:A:G	50	98	1	0.02723
5:57826549:G:A	50	100	0.99	0.144
5:57826798:T:A	50	100	0.99	0.1394
5:57827129:T:C	50	98	1	0.02741
5:57827193:T:C	50	100	1	0.1429
5:57827490:G:C	50	100	0.99	0.1354
5:57827671:T:G	50	100	0.93	0.02378
5:57827765:T:C	50	100	0.99	0.1394
5:57828700:T:G	50	100	1	0.03649
5:57828745:G:C	50	100	0.99	0.01434
5:57829351:G:T	50	100	0.99	0.144
5:57829453:A:G	50	100	0.99	0.1354
5:57829496:C:T	50	100	1	0.03395
5:57829695:C:T	50	100	1	0.02778
5:57829722:A:G	50	100	1	0.01761
5:57829993:A:G	50	100	0.99	0.4406
5:57830334:T:C	50	98	0.94	0.01416
5:57830584:T:G	50	100	1	0.4532
5:57831064:G:A	50	100	0.98	0.0345
5:57832050:G:C	50	94	0.98	0.2869
5:57832468:T:C	50	100	1	0.01126
5:57833238:T:C	50	100	0.98	0.04067
5:57833267:C:T	50	100	1	0.4797
5:57833285:G:C	50	100	0.99	0.1238
5:57833714:G:A	50	100	1	0.02887
5:57833789:C:A	50	100	1	0.02814
5:57834024:T:A	50	98	1	0.4947
5:57834047:A:T	50	98	1	0.4947
5:57834071:A:G	50	100	1	0.2752
5:57834210:C:A	50	100	1	0.05901
5:57834221:C:T	50	100	1	0.05901
5:57834430:A:G	50	100	0.99	0.124
5:57834434:A:T	50	100	1	0.4942
5:57834479:A:C	50	100	0.99	0.04067
5:57834500:C:T	50	100	1	0.4159
5:57834650:A:C	50	100	1	0.03704
5:57834917:G:T	50	98	1	0.06336
5:57834991:T:C	50	100	1	0.3203
5:57835681:T:C	50	100	1	0.06336
5:57836681:G:A	50	100	1	0.01743
5:57837134:T:C	50	100	1	0.4615
5:57837318:A:T	50	100	1	0.108
5:57837374:T:C	50	100	0.92	0.01634
5:57837423:T:C	50	100	1	0.3375
5:57837431:G:A	50	100	1	0.04085
5:57837513:G:A	50	100	1	0.02869
5:57837793:T:C	50	100	1	0.04085
5:57839082:C:T	50	100	1	0.05301
5:57839223:C:A	50	100	1	0.4946
5:57839372:C:T	50	100	1	0.0158
5:57839444:C:T	50	100	1	0.04085
5:57840499:G:A	50	100	1	0.01089
5:57840824:C:T	50	100	1	0.01089
5:57841063:A:C	50	100	0.98	0.05229
5:57841220:T:C	50	98	1	0.4159
5:57841672:C:T	50	100	1	0.1314
5:57841769:T:C	50	100	1	0.04085
5:57841946:A:C	50	100	1	0.1155
5:57842518:G:A	50	100	1	0.01852
5:57842974:G:A	50	100	1	0.04085
5:57843163:A:C	50	100	1	0.2741
5:57843248:T:C	50	100	1	0.1156
5:57843663:C:T	50	100	0.99	0.03849
5:57843860:G:A	50	100	1	0.02832
5:57843870:C:G	50	100	0.98	0.0581
5:57843988:G:C	50	100	1	0.04085
5:57844227:C:T	50	98	1	0.01561
5:57844240:C:T	50	100	1	0.2398
5:57844920:T:C	50	100	1	0.24
5:57845479:G:A	50	100	0.99	0.2867
5:57845549:G:A	50	100	1	0.02905
5:57845563:G:A	50	100	0.99	0.1117
5:57845585:T:C	50	100	0.99	0.2887
5:57845587:C:T	50	100	1	0.04121
5:57845703:G:A	50	96	0.94	0.06899
5:57845912:A:G	50	100	1	0.04067
5:57846001:G:T	50	100	1	0.04067
5:57846336:A:G	50	100	1	0.06373
5:57846424:G:C	50	100	1	0.3134
5:57846770:T:C	50	100	1	0.02905
5:57846987:G:T	50	100	1	0.04067
5:57847204:C:T	50	100	1	0.02905
5:57847249:A:G	50	100	0.98	0.01761
5:57847411:T:A	50	100	1	0.0207
5:57847577:C:T	50	100	1	0.295
5:57848072:G:A	50	100	1	0.02905
5:57848610:A:G	50	100	0.93	0.01797
5:57848919:A:T	50	100	1	0.06336
5:57849152:C:T	50	100	1	0.283
5:57849603:A:G	50	100	1	0.295
5:57849737:C:T	50	100	1	0.1402
5:57849882:C:T	50	100	0.93	0.03849
5:57849947:G:A	49	100	1	0.4664
5:57850141:T:A	50	100	1	0.1147
5:57850299:A:T	50	100	1	0.06318
5:57850546:C:T	50	100	1	0.06318
5:57850604:T:C	50	100	1	0.1149
5:57850722:G:A	50	100	1	0.06318
5:57851561:C:T	50	100	1	0.04884
5:57851690:G:A	50	100	0.96	0.01344
5:57851849:G:A	50	100	1	0.2854
5:57852334:T:G	50	100	1	0.02905
5:57852486:A:G	50	100	0.95	0.01489
5:57852985:A:G	50	100	1	0.06318
5:57853271:T:A	50	100	1	0.01725
5:57853530:T:G	50	100	1	0.1256
5:57853546:C:T	50	100	1	0.2954
5:57853890:C:G	50	100	1	0.02905
5:57854121:C:T	50	100	1	0.2954
5:57854169:A:T	50	98	1	0.02651
5:57854438:G:A	50	100	1	0.2954
5:57854665:T:A	50	100	1	0.0207
5:57854705:C:T	50	100	1	0.1038
5:57855054:T:C	50	94	0.97	0.09586
5:57855189:T:C	50	100	1	0.06318
5:57855296:A:G	50	100	0.99	0.1808
5:57855445:C:T	50	98	1	0.06318
5:57856174:A:G	50	100	0.99	0.06354
5:57856343:A:C	50	100	1	0.1038
5:57856707:C:T	50	100	1	0.1331
5:57857651:A:G	50	100	1	0.04067
5:57857715:T:C	50	100	0.99	0.1347
5:57857836:A:G	50	100	1	0.02905
5:57858619:A:G	50	100	1	0.2952
5:57858640:T:A	50	100	1	0.02905
5:57858708:A:G	50	100	1	0.1151
5:57858741:T:C	50	100	1	0.2954
5:57859184:T:A	50	100	0.99	0.01761
5:57859396:G:C	50	100	1	0.04884
5:57859403:T:A	50	100	1	0.02905
5:57859481:A:G	50	100	0.91	0.01852
5:57859808:A:C	50	100	0.88	0.01816
5:57859979:A:G	50	100	1	0.06318
5:57860498:G:T	50	100	1	0.1073
5:57860770:C:T	50	100	1	0.1734
5:57861167:G:T	50	98	1	0.3021
5:57861193:G:A	50	100	1	0.3017
5:57861216:T:G	50	100	0.96	0.01307
5:57861905:C:A	50	100	1	0.1073
5:57862674:T:C	50	100	1	0.04067
5:57862932:T:A	50	100	1	0.1073
5:57863042:T:C	50	100	1	0.2956
5:57863568:A:G	50	100	1	0.3134
5:57864105:G:A	50	100	1	0.04067
5:57864181:A:G	50	100	1	0.04067
5:57864210:G:A	50	100	1	0.02923
5:57865038:G:A	50	100	1	0.04067
5:57865080:A:G	50	100	1	0.0207
5:57865443:G:A	50	100	0.88	0.01761
5:57865459:C:T	49	100	0.99	0.05211
5:57865468:G:T	47	100	1	0.3342
5:57865832:C:T	50	100	1	0.04067
5:57865978:A:G	50	100	0.98	0.06318
5:57865985:A:G	50	100	1	0.01816
5:57866152:A:T	47	97.9	1	0.06191
5:57866219:T:C	46	91.3	1	0.1625
5:57866303:T:G	49	100	0.98	0.01834
5:57866328:C:T	49	91.8	1	0.1147
5:57866406:C:T	50	98	1	0.3016
5:57866494:A:G	48	97.9	1	0.1147
5:57866598:G:T	46	93.5	1	0.3021
5:57866683:G:A	50	98	0.99	0.3019
5:57867102:A:G	45	93.3	1	0.3134
5:57867137:T:G	49	98	0.98	0.06463
5:57867556:T:C	50	100	1	0.04067
5:57867575:C:T	50	100	0.99	0.1805
5:57867598:T:G	50	100	1	0.02923
5:57867676:G:A	50	100	1	0.03268
5:57867907:C:A	49	95.9	1	0.2952
5:57867979:G:A	50	100	0.92	0.03105
5:57868355:A:G	50	98	1	0.2956
5:57868430:T:C	50	100	0.98	0.06463
5:57868680:A:G	48	97.9	1	0.1073
5:57868727:T:C	50	100	1	0.04085
5:57868983:A:T	50	100	1	0.1327
5:57869003:C:T	50	100	1	0.1327
5:57869088:G:A	50	100	1	0.02923
5:57869250:T:G	50	100	1	0.01561
5:57869645:C:T	50	98	1	0.03577
5:57869772:G:A	50	100	1	0.4087
5:57869905:G:T	50	100	1	0.1327
5:57870065:G:A	50	100	1	0.2956
5:57870868:A:G	50	100	1	0.1151
5:57870895:C:A	50	100	1	0.01144
5:57871073:C:G	50	100	1	0.04103
5:57871302:C:T	50	100	0.96	0.01688
5:57871345:A:C	50	100	0.99	0.1997
5:57871607:T:C	50	100	0.99	0.2778
5:57872168:G:A	50	100	1	0.04575
5:57872191:C:G	50	100	0.99	0.2843
5:57873364:C:T	50	100	1	0.04103
5:57873479:A:G	50	100	0.99	0.2843
5:57873956:T:C	50	100	1	0.05828
5:57875068:T:C	50	100	1	0.04103
5:57875564:G:A	50	100	1	0.04103
5:57876251:T:C	50	100	1	0.4121
5:57876467:C:T	50	100	1	0.1091
5:57876513:T:C	50	100	0.98	0.3248
5:57876541:C:T	50	100	1	0.4279
5:57876878:T:C	50	100	0.99	0.2772
5:57876890:A:G	50	100	0.99	0.406
5:57876918:G:T	50	100	0.99	0.4061
5:57877127:G:A	50	100	0.98	0.03086
5:57877381:A:G	50	100	1	0.04575
5:57877410:G:A	50	100	0.99	0.2821
5:57877776:T:C	50	94	0.99	0.165
5:57877858:G:A	50	100	0.81	0.01144
5:57878078:G:T	50	100	0.99	0.4056
5:57878112:A:G	50	98	0.99	0.3232
5:57878182:C:T	50	100	1	0.134
5:57878185:A:G	50	100	0.93	0.03903
5:57878407:A:C	50	100	1	0.2977
5:57878529:G:C	50	100	1	0.09386
5:57878629:A:G	50	100	1	0.2977
5:57879064:C:T	50	100	0.99	0.4602
5:57879486:T:C	50	100	0.99	0.05392
5:57879595:A:C	50	100	1	0.1153
5:57879679:C:T	50	100	1	0.04103
5:57879763:C:T	50	98	0.93	0.02941
5:57879789:C:T	50	100	1	0.04103
5:57879933:G:A	50	100	1	0.0138
5:57880018:C:T	50	100	1	0.02524
5:57880124:A:T	50	100	1	0.04575
5:57880242:C:G	50	100	1	0.10780000000000001
5:57880799:C:T	50	100	0.99	0.3299
5:57880853:T:G	50	100	0.99	0.3306
5:57880912:G:T	50	100	1	0.01688
5:57881090:C:T	50	100	1	0.2979
5:57881580:T:C	50	100	1	0.1153
5:57881728:C:T	50	96	1	0.472
5:57881894:C:A	50	100	1	0.04103
5:57882666:T:C	50	100	1	0.04103
5:57883318:C:A	50	100	1	0.02887
5:57883407:C:T	50	100	0.85	0.01089
5:57883666:C:T	50	100	0.99	0.3511
5:57883677:T:C	50	98	0.99	0.4593
5:57883787:T:A	50	100	1	0.03994
5:57883846:T:A	50	98	0.99	0.1073
5:57884159:A:G	50	100	1	0.04103
5:57884185:C:T	50	100	0.99	0.3437
5:57884342:A:G	50	98	0.98	0.1149
5:57884394:G:A	50	100	1	0.04103
5:57884740:A:G	50	100	0.99	0.1356
5:57885834:T:G	50	100	0.96	0.1454
5:57885958:T:G	50	96	0.92	0.1229
5:57886228:G:A	50	98	0.96	0.0394
5:57886232:A:C	50	100	1	0.01834
5:57886601:G:C	50	96	0.88	0.1091
5:57887607:G:A	50	98	0.98	0.09913
5:57887858:C:T	50	100	0.99	0.1852
5:57888165:G:A	50	98	0.88	0.01561
5:57888779:T:C	50	100	0.94	0.2974
5:57889218:T:A	50	100	1	0.02269
5:57889575:T:C	50	100	1	0.02487
5:57889847:G:A	50	100	1	0.102
5:57890227:G:C	50	100	1	0.1057
5:57890241:G:A	50	98	1	0.1057
5:57890340:T:C	50	100	1	0.102
5:57890552:C:A	50	100	1	0.01652
5:57890836:G:A	50	100	0.95	0.2959
5:57891085:C:G	50	100	0.99	0.01688
5:57891119:A:G	50	100	1	0.04575
5:57891294:C:G	50	100	1	0.1011
5:57891743:A:G	50	100	1	0.1019
5:57891891:T:G	50	100	1	0.06373
5:57892204:A:G	50	100	1	0.1022
5:57892207:G:A	50	100	0.94	0.08606
5:57892889:A:T	50	100	1	0.02487
5:57893290:A:G	50	100	1	0.2867
5:57894168:T:C	50	98	0.92	0.02487
5:57894226:G:T	50	98	1	0.06391
5:57894275:T:C	50	98	0.95	0.1333
5:57894626:A:G	50	100	1	0.1024
5:57894657:T:A	50	98	1	0.102
5:57895324:T:C	50	100	1	0.126
5:57895772:C:T	50	100	1	0.01652
5:57895779:C:G	50	100	1	0.2662
5:57896187:G:T	50	100	1	0.2685
5:57896551:C:T	50	100	1	0.02106
5:57896611:A:G	50	100	1	0.02124
5:57896634:C:A	50	100	1	0.05029
5:57896842:G:A	50	100	1	0.01416
5:57896993:G:A	50	100	1	0.04503
5:57897325:A:T	50	100	1	0.07135
5:57897522:T:G	50	100	0.99	0.01162
5:57898026:C:G	50	100	1	0.04593
5:57898266:C:T	50	100	0.96	0.1329
5:57898385:G:A	50	100	0.99	0.04539
5:57898593:A:G	50	100	1	0.01652
5:57898626:C:A	50	100	1	0.2863
5:57898710:C:T	50	100	1	0.1017
5:57898791:T:G	50	100	1	0.04593
5:57899046:T:C	50	100	1	0.07662
5:57899210:G:A	50	98	1	0.08533
5:57899222:C:T	50	98	0.86	0.01797
5:57899528:T:G	50	100	1	0.1006
5:57899799:A:G	20	90	0.92	0.2366
5:57899904:T:C	50	100	1	0.02415
5:57899914:A:G	50	98	0.76	0.03232
5:57900017:A:G	50	100	1	0.07643
5:57900124:T:G	50	100	1	0.02106
5:57900729:G:A	50	100	1	0.2947
5:57901202:C:T	50	100	1	0.02505
5:57901533:C:T	50	100	0.93	0.02487
5:57901685:C:T	50	98	1	0.04484
5:57901991:T:C	50	100	1	0.06373
5:57902096:C:T	50	98	0.96	0.1265
5:57902211:C:A	50	100	0.99	0.02397
5:57902720:G:C	50	100	1	0.05229
5:57903174:A:G	50	100	1	0.02269
5:57903750:C:T	50	100	1	0.06336
5:57904052:C:A	50	98	0.96	0.1264
5:57904314:A:G	50	100	0.97	0.04484
5:57905317:C:T	50	100	0.89	0.02469
5:57905511:T:C	50	94	0.95	0.2977
5:57905619:T:C	50	98	0.94	0.05283
5:57905621:G:A	50	98	0.94	0.05174
5:57905680:A:G	50	92	0.98	0.06118
5:57905839:C:T	50	94	0.92	0.4913
5:57905914:C:T	50	100	0.91	0.1213
5:57906201:C:G	50	98	0.93	0.1739
5:57906859:A:G	50	100	0.95	0.01543
5:57906900:T:C	50	98	0.94	0.1002
5:57907129:G:C	50	98	0.91	0.07916
5:57907905:C:T	50	96	0.99	0.07335
5:57908322:T:A	50	98	0.99	0.4325
5:57908365:C:T	50	96	1	0.07335
5:57908553:A:T	50	100	0.99	0.04321
5:57909033:C:T	50	100	0.99	0.03522
5:57909420:G:A	50	100	0.98	0.2182
5:57910375:A:G	50	98	1	0.03577
5:57910401:A:C	50	98	0.92	0.04321
5:57910440:C:T	50	100	0.98	0.0118
5:57911200:G:T	50	100	0.88	0.0138
5:57911306:G:A	50	98	1	0.06826
5:57912467:C:T	50	100	1	0.08787
5:57913228:A:G	50	100	1	0.07861
5:57913268:T:C	50	100	0.98	0.04539
5:57913402:G:A	50	100	1	0.06826
5:57913838:A:C	50	100	1	0.04466
5:57913885:A:G	50	100	0.95	0.04466
5:57914591:G:A	50	100	0.9	0.03922
5:57914660:T:G	49	87.8	0.92	0.3626
5:57914662:T:G	50	86	0.96	0.2257
5:57914664:G:T	50	94	0.91	0.0984
5:57914887:G:A	50	100	1	0.167
5:57915294:A:G	50	100	1	0.04975
5:57916145:G:A	50	100	1	0.2182
5:57916278:G:C	50	100	1	0.3263
5:57916714:A:G	50	100	1	0.03649
5:57917016:A:G	50	100	1	0.03631
5:57917200:A:T	50	100	1	0.01198
5:57917217:G:A	50	100	1	0.0512
5:57917977:A:G	50	100	1	0.0984
5:57918070:C:T	50	100	1	0.04394
5:57918083:G:T	50	100	1	0.0984
5:57918269:A:T	50	100	1	0.04484
5:57918352:A:G	50	100	1	0.1668
5:57918744:G:T	50	100	1	0.0443
5:57918990:A:C	50	100	1	0.1668
5:57919601:G:C	50	100	1	0.04484
5:57919710:A:G	50	100	1	0.04466
5:57919892:G:A	50	100	1	0.06826
5:57920240:A:G	50	100	1	0.0984
5:57920724:G:A	50	100	1	0.03522
5:57920785:A:G	50	100	1	0.05065
5:57921016:C:T	50	100	1	0.01634
5:57921182:G:T	50	100	1	0.2191
5:57921544:A:G	50	100	1	0.02142
5:57921669:G:C	50	100	1	0.03922
5:57921812:A:G	50	100	1	0.228
5:57922047:T:C	50	100	1	0.06826
5:57922159:T:C	50	100	1	0.03649
5:57922277:C:T	50	100	1	0.136
5:57922328:C:T	50	100	1	0.2273
5:57922540:C:A	50	100	0.99	0.2358
5:57922576:T:C	50	100	1	0.1358
5:57922654:C:T	50	100	1	0.07407
5:57922666:G:A	50	100	0.78	0.0167
5:57922917:C:T	50	100	0.99	0.04212
5:57922952:G:A	50	100	1	0.04085
5:57923011:C:T	50	100	0.99	0.02233
5:57923174:C:T	50	100	1	0.01216
5:57923213:G:A	50	100	1	0.01235
5:57923282:G:A	50	100	1	0.08787
5:57923716:A:G	50	100	1	0.06826
5:57923813:A:G	50	100	1	0.01652
5:57923984:T:C	50	100	1	0.4317
5:57924218:G:T	50	100	1	0.04085
5:57924388:A:G	50	100	1	0.1358
5:57924523:T:A	50	100	1	0.01017
5:57924524:C:A	50	100	1	0.01017
5:57924597:G:T	50	100	0.72	0.01089
5:57924677:G:T	50	100	1	0.04121
5:57924702:A:G	50	100	1	0.3293
5:57924709:T:A	50	100	1	0.2304
5:57924981:G:A	50	100	1	0.01235
5:57925016:G:A	50	100	1	0.0984
5:57925065:T:A	50	100	1	0.04121
5:57925124:G:A	50	100	1	0.04085
5:57925359:T:G	50	100	1	0.03922
5:57925497:T:C	50	100	0.83	0.01089
5:57925603:G:C	50	100	1	0.1362
5:57925672:A:C	50	100	0.82	0.01725
5:57925700:C:T	50	100	0.98	0.05247
5:57925868:C:G	50	100	0.97	0.02669
5:57925873:G:T	50	100	0.97	0.02669
5:57925879:C:A	50	100	1	0.01616
5:57925913:C:T	50	100	1	0.03922
5:57925985:A:G	50	100	1	0.03922
5:57926133:C:A	50	100	1	0.01235
5:57926191:A:C	50	100	1	0.0984
5:57926209:C:A	50	100	1	0.04085
5:57927011:G:T	50	100	1	0.3293
5:57927020:A:G	50	100	1	0.06826
5:57927420:G:C	50	100	1	0.177
5:57927527:A:T	50	100	1	0.3297
5:57927794:T:C	50	98	1	0.1338
5:57927861:A:C	49	95.9	0.99	0.1336
5:57928260:A:T	50	100	1	0.2358
5:57928605:A:G	50	100	1	0.0984
5:57928810:G:A	50	100	1	0.06554
5:57929666:C:T	50	100	1	0.4306
5:57930097:T:G	50	100	1	0.1362
5:57930107:G:A	50	100	1	0.0443
5:57930140:C:A	50	100	1	0.1129
5:57930211:T:C	50	100	1	0.04121
5:57930274:G:A	50	100	1	0.1779
5:57930826:A:G	50	100	1	0.1373
5:57930906:G:T	50	100	1	0.01616
5:57931521:A:G	50	100	1	0.0158
5:57932178:A:G	50	100	1	0.0158
5:57932388:C:T	50	100	0.98	0.02124
5:57932392:G:A	50	100	1	0.02542
5:57932725:A:G	50	100	1	0.01289
5:57932816:C:A	50	100	1	0.0216
5:57932894:T:C	50	100	1	0.3292
5:57932972:G:T	50	100	1	0.3301
5:57933154:G:T	50	100	1	0.1369
5:57933808:C:G	50	100	0.86	0.01434
5:57933978:G:A	50	100	1	0.1369
5:57934384:A:G	50	100	1	0.2358
5:57934389:C:T	50	100	0.97	0.03014
5:57934390:C:T	50	100	0.97	0.07988
5:57934955:A:G	50	100	1	0.0984
5:57935229:G:A	50	100	1	0.0158
5:57935497:G:A	50	98	0.92	0.01561
5:57935609:T:A	50	100	0.94	0.04121
5:57935718:C:T	50	100	1	0.2269
5:57935751:T:C	50	100	1	0.03667
5:57936107:C:T	50	100	1	0.04412
5:57936176:G:A	50	100	1	0.3284
5:57936376:T:C	50	100	1	0.03704
5:57936641:C:T	50	100	1	0.2883
5:57936664:A:G	50	100	1	0.09023
5:57936839:C:A	50	98	0.94	0.05211
5:57937378:G:A	50	100	1	0.2378
5:57937728:G:C	50	100	1	0.05138
5:57937850:T:A	50	100	1	0.3057
5:57938123:A:C	50	100	1	0.185
5:57938152:A:C	50	98	0.98	0.3054
5:57938392:G:C	50	100	1	0.0984
5:57938882:T:A	50	100	0.9	0.0167
5:57939365:G:C	50	100	1	0.3061
5:57939401:G:A	50	100	1	0.01089
5:57939422:G:A	50	100	1	0.1371
5:57939898:C:T	50	100	1	0.04847
5:57939974:A:G	50	100	0.99	0.3063
5:57940059:G:A	50	100	1	0.1872
5:57940617:G:A	50	100	1	0.3056
5:57940988:C:T	50	100	1	0.1166
5:57941136:A:G	50	100	1	0.0158
5:57941154:T:C	50	100	1	0.3045
5:57941251:G:T	50	90	0.8	0.02215
5:57942259:T:G	50	92	1	0.1852
5:57942560:T:A	50	100	1	0.1905
5:57943685:C:A	50	100	1	0.2266
5:57943769:G:T	50	100	1	0.01797
5:57943795:G:A	50	100	1	0.4236
5:57943887:A:T	50	100	1	0.06663
5:57944186:T:G	50	100	1	0.3123
5:57944279:A:G	50	100	1	0.01797
5:57944674:G:A	50	100	1	0.1284
5:57944914:G:A	50	100	1	0.3121
5:57944940:T:C	50	100	1	0.03686
5:57945048:C:A	50	94	1	0.1293
5:57945212:G:C	50	98	1	0.08824
5:57945424:G:T	50	100	1	0.3132
5:57945467:A:G	50	100	1	0.03813
5:57945577:G:C	50	100	1	0.1198
5:57945633:T:C	50	100	1	0.04702
5:57945946:G:C	50	100	1	0.03686
5:57946045:A:G	50	100	1	0.3121
5:57946057:A:G	50	100	1	0.0285
5:57946187:T:C	50	100	1	0.2442
5:57946262:A:G	50	100	1	0.1284
5:57946286:T:A	50	100	1	0.01162
5:57946313:A:G	50	100	1	0.3126
5:57946443:G:T	50	100	1	0.04847
5:57946711:G:A	50	100	1	0.03014
5:57946873:C:T	50	100	1	0.1494
5:57946985:C:T	50	100	1	0.04375
5:57946993:T:G	50	100	1	0.04847
5:57947057:C:T	50	100	1	0.05392
5:57947058:G:A	50	100	1	0.1193
5:57947285:A:T	50	100	1	0.1198
5:57947761:T:C	50	100	1	0.06754
5:57948072:T:C	50	100	0.98	0.1276
5:57948243:A:G	50	96	0.98	0.3399
5:57948405:C:T	50	100	0.97	0.1532
5:57948456:A:T	50	100	1	0.02306
5:57948598:A:C	50	100	1	0.05465
5:57948830:G:T	50	100	1	0.3063
5:57948896:G:A	50	100	1	0.01126
5:57949079:C:T	50	100	1	0.02651
5:57949098:G:A	50	100	1	0.02778
5:57949110:G:A	50	100	0.99	0.1173
5:57949129:A:G	50	100	1	0.4239
5:57949152:C:T	50	100	1	0.2947
5:57949199:T:A	50	100	1	0.2948
5:57949235:T:A	50	100	1	0.01852
5:57949536:C:A	50	100	1	0.01852
5:57949607:G:A	50	100	1	0.02705
5:57949803:C:A	50	100	1	0.1019
5:57950150:A:G	50	100	1	0.2671
5:57950296:C:T	50	100	1	0.01107
5:57950619:A:G	50	100	1	0.1182
5:57950646:A:G	50	100	1	0.02941
5:57950697:T:C	50	100	1	0.01616
5:57950774:C:T	50	100	1	0.2947
5:57951480:G:T	50	100	1	0.2947
5:57951742:G:C	50	100	1	0.2947
5:57951750:T:C	50	100	1	0.02705
5:57951892:G:A	50	100	1	0.2938
5:57952662:C:T	50	100	1	0.01888
5:57952901:G:A	50	100	1	0.0158
5:57953711:G:A	50	100	1	0.295
5:57954557:T:C	50	100	1	0.01888
5:57954658:A:C	50	100	1	0.02651
5:57954888:C:G	50	100	1	0.05592
5:57955003:G:A	50	100	0.94	0.01997
5:57955036:T:C	50	100	1	0.1019
5:57955850:A:C	50	100	1	0.08805
5:57955882:G:A	50	100	1	0.2947
5:57956140:T:G	50	98	1	0.2952
5:57956206:G:A	50	100	1	0.1095
5:57956538:T:A	50	100	1	0.2947
5:57956571:C:T	50	100	1	0.4207
5:57956738:A:T	50	100	1	0.05102
5:57957080:C:G	50	100	1	0.02324
5:57957782:C:A	50	100	1	0.03758
5:57958008:A:T	50	100	1	0.2947
5:57958044:C:T	50	100	1	0.01452
5:57958062:A:G	50	100	1	0.122
5:57958405:T:C	50	100	1	0.01634
5:57958840:A:G	50	98	0.92	0.08406
5:57958862:T:C	50	100	1	0.0158
5:57959070:G:C	50	100	1	0.1095
5:57959392:C:T	50	100	1	0.1024
5:57959805:C:A	50	100	1	0.01107
5:57959806:G:A	50	100	1	0.02651
5:57959924:C:G	50	100	1	0.2947
5:57960039:A:G	50	100	1	0.2947
5:57960206:G:A	50	100	1	0.2948
5:57960269:C:T	50	100	1	0.2947
5:57960736:T:A	50	100	1	0.2614
5:57960769:C:G	50	100	0.99	0.3154
5:57961250:A:T	50	100	1	0.01634
5:57961286:A:G	50	100	1	0.1019
5:57961528:T:C	50	100	1	0.01126
5:57961542:A:C	50	100	1	0.1186
5:57961746:T:A	50	100	1	0.1051
5:57961846:A:G	50	100	1	0.06627
5:57962000:T:A	50	100	1	0.1429
5:57962337:A:T	50	100	1	0.3114
5:57962391:C:A	50	100	1	0.1051
5:57962514:C:T	50	100	1	0.2914
5:57962630:A:C	50	100	1	0.0158
5:57962869:C:G	50	100	0.9	0.01797
5:57962929:G:A	50	100	0.9	0.01779
5:57963075:G:A	50	100	1	0.01888
5:57963280:T:C	50	100	1	0.0138
5:57963638:C:T	50	100	1	0.02941
5:57963871:A:T	50	100	0.99	0.4205
5:57964826:T:A	50	100	1	0.1019
5:57964867:C:T	50	100	1	0.1019
5:57965008:T:C	50	100	1	0.3054
5:57965087:G:C	50	100	1	0.1429
5:57965319:C:T	50	100	1	0.2645
5:57965938:G:C	50	100	1	0.1019
5:57966109:C:A	50	100	1	0.3005
5:57966672:G:T	50	100	1	0.01888
5:57966724:C:A	50	100	1	0.0187
5:57966725:C:T	50	100	1	0.2916
5:57967045:C:T	50	100	1	0.02941
5:57967461:T:G	50	100	0.96	0.01561
5:57967695:C:T	50	100	1	0.02941
5:57967781:T:C	50	100	1	0.01852
5:57967806:G:A	50	100	0.98	0.0216
5:57967888:C:T	50	98	1	0.04139
5:57967889:C:G	50	100	1	0.1095
5:57967904:C:G	49	100	1	0.1095
5:57967947:A:T	49	100	1	0.1053
5:57968054:C:T	50	100	1	0.0374
5:57968055:A:G	50	100	1	0.03758
5:57968322:T:A	50	100	1	0.01398
5:57968965:G:A	50	100	1	0.1022
5:57969234:T:G	50	100	0.98	0.1149
5:57969328:A:C	50	100	1	0.4239
5:57969395:A:T	50	100	1	0.0374
5:57969472:C:G	50	100	1	0.02342
5:57969535:T:G	50	100	1	0.102
5:57969536:A:G	50	100	1	0.102
5:57969638:G:A	50	100	1	0.1187
5:57969819:C:T	50	100	1	0.1086
5:57969887:A:C	50	100	1	0.0138
5:57969920:C:T	50	100	0.93	0.01071
5:57969931:G:A	50	100	1	0.3054
5:57969978:G:A	50	100	1	0.1253
5:57970073:G:A	50	100	1	0.1097
5:57970149:A:G	50	100	1	0.2914
5:57970278:G:C	50	100	1	0.02941
5:57970279:C:G	50	100	1	0.06736
5:57970518:T:C	50	100	0.96	0.02179
5:57970594:G:T	50	100	0.86	0.0187
5:57970650:C:T	50	100	1	0.2914
5:57970707:G:A	50	100	1	0.02814
5:57970815:C:T	50	100	1	0.0138
5:57971017:C:T	49	98	1	0.2618
5:57971125:G:A	50	100	1	0.1055
5:57971187:T:G	50	100	1	0.1187
5:57971213:G:A	50	98	0.97	0.02977
5:57971230:T:C	50	98	1	0.04139
5:57971307:G:A	50	100	1	0.03123
5:57971331:A:G	50	100	1	0.0158
5:57971335:T:C	50	100	1	0.02941
5:57971426:C:T	50	100	1	0.01888
5:57971428:T:C	50	100	1	0.02941
5:57971445:C:A	50	100	1	0.2645
5:57971651:G:A	50	100	1	0.0374
5:57971807:T:C	50	100	1	0.0374
5:57971852:G:A	50	100	1	0.02941
5:57972053:G:T	50	100	1	0.0158
5:57972268:T:C	50	100	1	0.1187
5:57972411:G:A	50	100	1	0.01852
5:57972545:C:T	50	100	1	0.2567
5:57972622:G:C	50	100	1	0.01398
5:57972649:C:T	50	100	1	0.03813
5:57972840:T:C	50	100	1	0.1095
5:57972884:A:G	50	100	1	0.1184
5:57973189:T:C	50	100	1	0.1429
5:57973336:T:C	50	100	1	0.02941
5:57973369:T:A	50	100	1	0.1187
5:57973429:A:G	50	100	1	0.02941
5:57973487:T:C	50	100	1	0.02941
5:57973825:G:A	50	100	1	0.2914
5:57973923:T:C	50	100	1	0.02941
5:57974389:G:A	50	100	0.94	0.01017
5:57975454:T:C	50	100	1	0.03722
5:57975506:T:C	50	100	1	0.03722
5:57975627:C:T	50	100	1	0.1024
5:57975723:G:A	50	100	1	0.02941
5:57975741:G:T	50	100	1	0.2916
5:57975844:A:G	50	100	0.98	0.0187
5:57976447:G:A	50	100	1	0.102
5:57976540:T:C	50	100	1	0.1124
5:57976567:C:A	50	100	0.98	0.02215
5:57976992:C:T	50	100	1	0.1505
5:57977061:C:A	50	100	1	0.02977
5:57977096:C:A	50	100	1	0.1095
5:57977666:C:A	50	100	1	0.102
5:57977751:C:T	50	100	1	0.1095
5:57978087:C:T	50	100	0.97	0.04593
5:57978493:G:T	50	100	1	0.2645
5:57978569:A:G	50	100	1	0.02941
5:57978785:A:G	50	100	0.98	0.08824
5:57979415:A:G	50	100	1	0.1474
5:57979883:A:G	50	100	1	0.1048
5:57980192:G:A	50	100	1	0.1351
5:57980236:G:C	50	100	1	0.1071
5:57980455:A:T	50	100	0.99	0.01598
5:57980509:G:A	50	100	1	0.1353
5:57980837:A:G	50	100	0.92	0.01561
5:57980888:C:T	50	100	1	0.02941
5:57980984:C:T	50	100	1	0.1057
5:57981478:T:C	50	100	1	0.1478
5:57981618:A:C	50	100	0.99	0.1472
5:57981647:G:T	50	100	1	0.02324
5:57981695:A:G	50	100	1	0.1356
5:57982023:G:C	50	100	1	0.1048
5:57982122:A:T	50	100	0.98	0.02741
5:57982144:A:C	50	100	1	0.1354
5:57982295:A:C	50	100	1	0.1354
5:57982933:C:A	50	100	1	0.1354
5:57982962:C:T	50	100	1	0.01561
5:57983129:C:T	50	100	1	0.06245
5:57983566:G:A	50	100	1	0.1057
5:57983811:T:G	50	100	1	0.1058
5:57984294:T:C	50	100	1	0.01235
5:57984408:C:G	50	100	1	0.1058
5:57984635:T:C	50	100	1	0.02959
5:57984701:C:T	50	100	1	0.02959
5:57985393:T:C	50	100	1	0.14
5:57985778:G:T	50	100	0.99	0.02869
5:57985864:G:C	50	100	1	0.1353
5:57986095:T:C	50	100	1	0.2409
5:57986136:T:G	50	100	1	0.1011
5:57986179:T:C	50	100	1	0.1402
5:57986771:G:A	50	100	1	0.03032
5:57987207:G:A	50	100	1	0.1271
5:57987438:C:A	50	100	1	0.1398
5:57987505:G:A	50	100	1	0.0423
5:57987826:C:G	50	96	0.89	0.03359
5:57987980:C:T	50	100	1	0.04248
5:57988151:T:C	50	100	0.98	0.01725
5:57988212:C:T	50	100	1	0.02959
5:57988418:C:T	50	100	1	0.01507
5:57988466:A:G	50	100	1	0.01253
5:57988624:A:G	50	98	0.9	0.04466
5:57988625:C:T	50	100	0.98	0.01816
5:57989844:A:T	50	100	1	0.09768
5:57989855:T:C	50	100	1	0.02324
5:57990040:T:A	50	100	1	0.1015
5:57990203:G:A	50	100	0.99	0.1425
5:57990238:T:C	50	100	1	0.03377
5:57990458:A:G	50	100	1	0.4239
5:57990493:G:C	50	100	0.99	0.3217
5:57991077:A:C	50	100	1	0.1015
5:57991151:A:T	50	100	1	0.09749
5:57991236:T:G	50	100	1	0.02941
5:57991261:A:G	50	100	1	0.09749
5:57991362:G:A	50	100	0.95	0.0138
5:57991754:T:G	50	100	1	0.09749
5:57992125:C:T	50	100	1	0.01598
5:57992132:T:C	50	100	0.9	0.01943
5:57992420:C:G	50	100	1	0.1581
5:57992608:C:T	50	100	1	0.09731
5:57992682:G:A	50	100	1	0.02814
5:57992728:G:C	50	100	1	0.02941
5:57992750:C:G	50	100	1	0.06064
5:57992908:A:T	50	100	1	0.2967
5:57992950:T:C	50	100	1	0.02306
5:57993123:C:T	50	100	1	0.01071
5:57993166:C:T	50	100	1	0.09731
5:57993269:T:C	50	100	1	0.1581
5:57993383:T:G	50	100	1	0.01598
5:57993686:C:T	50	100	1	0.2838
5:57993791:C:T	50	100	1	0.09713
5:57994107:A:C	50	100	1	0.1585
5:57994244:A:G	50	100	1	0.01888
5:57994554:T:C	50	100	0.97	0.09877
5:57994802:A:G	50	100	1	0.0187
5:57994855:C:A	50	100	1	0.06137
5:57995253:T:C	50	100	1	0.1581
5:57995254:A:G	50	100	1	0.02959
5:57995328:A:G	50	100	1	0.1251
5:57995467:A:G	50	100	1	0.09695
5:57995540:C:T	50	96	0.87	0.02215
5:57996101:G:A	50	100	1	0.03359
5:57996113:T:G	50	100	1	0.09731
5:57996169:G:A	50	100	1	0.1026
5:57996327:G:T	50	100	1	0.02959
5:57996411:T:C	50	100	1	0.06064
5:57996527:T:C	50	100	1	0.03431
5:57996555:G:A	50	100	1	0.04176
5:57996580:G:A	50	100	1	0.01344
5:57996587:G:A	50	100	1	0.03377
5:57996659:C:T	50	100	1	0.09677
5:57996685:A:G	50	100	1	0.05428
5:57996703:G:T	50	100	1	0.02941
5:57996925:G:A	50	100	1	0.4207
5:57996976:C:G	50	100	0.98	0.02741
5:57997253:G:T	50	100	1	0.01144
5:57997294:A:G	50	100	1	0.02869
5:57997429:C:G	50	100	1	0.01162
5:57997813:T:C	50	100	1	0.06046
5:57998078:T:C	50	100	1	0.06064
5:57998170:G:A	50	100	1	0.06064
5:57998860:C:T	50	100	0.99	0.01616
5:57998895:G:A	50	100	1	0.2889
5:57999063:A:T	50	100	1	0.0541
5:57999204:A:G	50	100	1	0.02342
5:57999456:C:A	50	100	1	0.09695
5:57999876:A:C	50	100	1	0.01616
5:57999986:A:T	50	100	1	0.1015
5:58000686:G:A	50	100	1	0.02941
5:58000928:A:G	50	100	1	0.06064
5:58001105:G:A	50	100	1	0.2643
5:58001398:T:C	50	100	0.82	0.01634
5:58001503:T:G	50	100	1	0.09622
5:58001671:A:C	50	100	0.98	0.3223
5:58001910:G:A	50	100	0.98	0.03359
5:58001916:T:A	50	100	1	0.06064
5:58001965:A:T	50	100	0.99	0.03849
5:58002009:C:G	50	100	1	0.03849
5:58002194:T:A	50	100	1	0.158
5:58002538:C:T	50	100	0.96	0.01598
5:58002667:A:G	50	100	1	0.1015
5:58002678:C:T	50	100	1	0.0138
5:58003049:A:T	50	100	1	0.0187
5:58003367:A:C	50	100	1	0.06064
5:58003390:A:G	50	100	1	0.09677
5:58003581:T:C	50	100	1	0.01598
5:58003640:G:A	50	100	1	0.02941
5:58003938:G:A	50	100	1	0.158
5:58005082:T:C	50	100	1	0.06064
5:58005083:G:A	50	100	1	0.06064
5:58005175:T:C	50	100	1	0.06064
5:58005245:A:G	50	100	1	0.2967
5:58005323:T:C	50	100	1	0.09659
5:58005355:A:G	50	100	1	0.158
5:58005425:T:C	50	100	1	0.09641
5:58005735:T:C	50	100	1	0.05646
5:58005864:T:G	50	100	1	0.02941
5:58006038:A:T	50	100	1	0.158
5:58006193:T:C	50	100	1	0.1015
5:58006857:A:G	50	100	0.99	0.3221
5:58006907:G:T	50	100	1	0.0187
5:58006992:A:G	50	100	1	0.02941
5:58007011:G:T	50	100	1	0.01344
5:58007038:C:T	50	100	1	0.01561
5:58007040:G:C	50	100	1	0.1196
5:58007118:G:C	50	100	1	0.03758
5:58007328:C:T	50	100	0.98	0.03994
5:58007658:A:T	50	100	1	0.02941
5:58007935:C:T	50	100	1	0.1578
5:58007940:G:A	50	100	1	0.01561
5:58008103:A:G	50	100	1	0.01089
5:58008199:T:A	50	100	1	0.1336
5:58008306:C:G	50	100	0.99	0.03486
5:58008692:T:C	50	100	1	0.2918
5:58008699:T:C	50	100	1	0.1578
5:58008705:T:C	50	100	1	0.02941
5:58008775:T:C	50	100	1	0.04158
5:58008813:G:A	50	100	0.95	0.01198
5:58008856:A:G	50	100	1	0.158
5:58008979:C:T	50	100	1	0.02524
5:58009255:T:C	50	100	0.96	0.09895
5:58009327:C:T	50	100	0.99	0.01561
5:58009515:C:T	50	100	1	0.1013
5:58009532:T:C	50	100	1	0.1249
5:58009594:T:C	50	100	1	0.1013
5:58009740:T:C	50	100	0.99	0.04648
5:58009778:C:G	50	100	1	0.08787
5:58010133:A:C	50	100	0.98	0.1008
5:58010607:T:C	50	100	1	0.08787
5:58010728:G:C	50	100	1	0.1015
5:58010880:T:A	50	100	1	0.01561
5:58011253:T:G	50	100	0.99	0.02342
5:58011356:A:G	50	100	1	0.04702
5:58011534:G:A	50	96	0.96	0.1189
5:58011587:G:A	50	100	0.99	0.2919
5:58011592:G:A	50	100	1	0.1013
5:58011691:C:T	50	100	1	0.1013
5:58011944:G:A	50	100	0.98	0.09659
5:58011985:G:A	50	100	1	0.02977
5:58012705:G:A	50	100	0.99	0.04775
5:58012959:G:A	50	100	1	0.04176
5:58013159:C:A	50	100	0.99	0.02433
5:58013204:C:G	50	100	0.98	0.1151
5:58013245:C:T	50	100	1	0.1262
5:58013571:A:T	50	100	1	0.1015
5:58013923:C:A	50	100	0.99	0.4352
5:58014172:T:C	50	100	1	0.1258
5:58014334:C:T	50	100	1	0.1258
5:58014404:G:A	50	100	1	0.1258
5:58015276:T:A	50	100	1	0.04194
5:58015496:C:T	50	100	1	0.1256
5:58015731:C:T	50	100	0.99	0.1801
5:58015910:T:C	50	100	0.99	0.02433
5:58015943:A:C	50	100	1	0.1013
5:58015994:C:T	50	100	1	0.1013
5:58016036:T:C	50	100	1	0.1013
5:58016061:G:A	50	100	1	0.1255
5:58016327:A:G	50	100	0.98	0.1984
5:58016494:C:T	50	100	1	0.01797
5:58016686:C:T	50	100	0.99	0.3204
5:58016787:G:A	50	100	0.88	0.01089
5:58016864:C:T	50	100	1	0.1256
5:58017408:G:A	50	100	1	0.05574
5:58017741:T:C	50	100	1	0.05646
5:58017766:A:G	50	100	1	0.05646
5:58018003:G:A	50	100	1	0.02052
5:58018216:G:A	50	100	1	0.05574
5:58019163:C:T	50	100	0.97	0.02306
5:58019208:G:T	50	100	1	0.1817
5:58019455:C:A	50	100	0.98	0.08751
5:58019498:C:A	50	100	0.98	0.02741
5:58019543:T:G	50	100	1	0.02869
5:58019679:A:G	50	100	1	0.01089
5:58019808:G:A	49	100	1	0.08787
5:58019899:G:A	50	100	1	0.02179
5:58020148:A:G	50	100	1	0.126
5:58020174:G:A	50	100	1	0.1013
5:58020265:G:A	50	100	1	0.1262
5:58020552:C:T	50	100	1	0.1013
5:58020648:A:G	50	100	0.98	0.1015
5:58020765:C:T	50	100	1	0.02669
5:58020768:A:G	50	100	1	0.02996
5:58020890:T:C	50	100	1	0.02033
5:58020995:C:G	50	100	1	0.02977
5:58021714:T:C	50	100	1	0.1015
5:58021755:C:T	50	100	1	0.102
5:58021811:G:A	50	100	0.99	0.02052
5:58022399:C:T	50	100	0.99	0.02342
5:58022468:C:A	50	100	1	0.1135
5:58022594:G:A	50	100	1	0.02269
5:58023039:C:T	50	96	0.98	0.4586
5:58023104:A:G	50	100	1	0.1126
5:58023106:A:G	50	100	1	0.1126
5:58023183:C:T	50	100	0.99	0.02306
5:58023392:A:G	50	100	1	0.01906
5:58023525:T:G	50	100	0.95	0.04285
5:58023655:A:G	50	96	0.98	0.4597
5:58023765:C:T	50	100	0.99	0.01507
5:58023806:T:G	50	100	1	0.1206
5:58024381:G:A	50	100	1	0.1206
5:58024423:G:A	50	100	0.93	0.01434
5:58024468:C:G	50	100	0.97	0.02705
5:58024516:G:A	50	100	1	0.1207
5:58024562:C:A	50	100	1	0.02052
5:58025127:C:G	50	100	1	0.1206
5:58025318:A:T	50	100	1	0.01888
5:58025552:C:T	50	100	0.93	0.01434
5:58025557:T:C	50	100	0.96	0.03522
5:58025586:G:A	50	100	1	0.1206
5:58025759:A:G	50	100	0.98	0.1207
5:58025784:T:C	50	98	0.99	0.09296
5:58025845:C:A	50	98	0.99	0.09314
5:58026134:C:A	50	98	0.99	0.09296
5:58026327:C:T	50	100	0.99	0.1206
5:58026358:G:A	50	100	0.99	0.1206
5:58026460:A:G	50	100	0.95	0.01452
5:58026691:A:G	50	100	0.8	0.01652
5:58027200:C:G	50	100	0.98	0.1216
5:58027292:C:T	50	100	0.99	0.1207
5:58027318:C:G	50	100	0.99	0.1207
5:58038066:A:G	50	98	0.99	0.09296
5:58038152:A:G	50	98	0.99	0.09296
5:58038220:C:T	50	100	0.99	0.1213
5:58038497:T:G	50	100	1	0.01997
5:58038837:A:G	50	100	0.94	0.1037
5:58038998:C:T	50	100	0.99	0.1213
5:58039255:T:G	50	100	1	0.01707
5:58039639:A:C	50	100	0.99	0.1218
5:58039803:G:A	50	100	1	0.01707
5:58039883:A:G	50	98	0.87	0.01816
5:58039906:G:A	50	100	1	0.01743
5:58039959:G:A	50	100	0.99	0.02651
5:58040205:C:G	50	100	0.96	0.03504
5:58040285:A:C	50	100	1	0.01906
5:58040297:C:G	50	100	0.99	0.1213
5:58040498:C:A	50	100	0.95	0.03105
5:58040667:G:A	50	100	0.97	0.1215
5:58040955:C:T	50	100	0.99	0.1213
5:58041098:G:A	50	100	1	0.01707
5:58041608:G:C	50	98	0.98	0.08388
5:58041917:A:G	50	100	0.99	0.1213
5:58042104:C:A	50	100	1	0.01997
5:58042259:T:C	50	100	1	0.01507
5:58042293:C:A	50	98	0.98	0.08351
5:58042530:C:T	50	100	0.99	0.1213
5:58042578:G:A	50	100	0.97	0.1215
5:58042586:G:A	50	100	0.97	0.1215
5:58043006:T:C	50	100	1	0.01561
5:58043178:C:T	50	100	0.85	0.01688
5:58043424:T:C	50	98	0.91	0.06445
5:58043541:T:A	50	90	0.88	0.4167
5:58044246:G:A	50	90	0.85	0.4989
5:58044263:A:G	50	100	0.98	0.01434
5:58044278:G:A	50	100	0.89	0.04339
5:58044450:A:G	50	98	0.84	0.01906
5:58044600:T:C	50	100	0.84	0.02869
5:58044698:A:T	50	90	0.83	0.1031
5:58044825:G:A	50	90	0.73	0.09586
5:58044918:T:C	50	82	0.82	0.3778
5:58044929:A:G	50	76	0.81	0.2622
5:58045025:C:T	50	98	0.88	0.02251
5:58045061:C:T	50	100	0.76	0.03631
5:58045075:A:G	50	90	0.87	0.1859
5:58045134:A:G	50	88	0.88	0.2111
5:58045187:T:C	50	100	0.85	0.03613
5:58045223:A:G	50	100	0.95	0.01035
5:58045247:T:C	50	100	0.86	0.02269
5:58045317:C:G	50	100	0.92	0.06064
5:58045331:T:C	50	100	0.97	0.03232
5:58045931:A:G	49	100	0.98	0.2228
5:58045968:C:T	50	98	0.98	0.3224
5:58046293:G:C	50	100	0.98	0.2807
5:58046325:G:A	50	100	0.98	0.05392
5:58046330:C:T	50	100	1	0.02505
5:58046481:C:T	50	100	1	0.1414
5:58046652:C:T	50	100	1	0.02505
5:58046653:T:G	50	100	0.98	0.3395
5:58046771:C:A	50	100	1	0.04739
5:58047447:C:T	50	100	1	0.1447
5:58047668:C:A	50	100	1	0.1445
5:58047751:A:G	50	100	0.98	0.4472
5:58047875:A:G	50	100	1	0.04503
5:58047945:T:A	50	100	0.99	0.2193
5:58048002:G:A	50	98	0.95	0.03431
5:58048098:T:G	50	100	0.98	0.1155
5:58048611:C:T	50	100	1	0.1447
5:58048710:A:T	50	100	0.99	0.2195
5:58048866:A:C	50	100	1	0.04521
5:58048993:G:C	50	100	0.98	0.05192
5:58049339:C:T	50	100	1	0.3658
5:58049390:A:T	50	100	0.99	0.03395
5:58049428:T:C	50	100	0.98	0.2199
5:58049474:A:G	50	100	1	0.01416
5:58049726:T:C	50	100	0.89	0.01834
5:58049754:C:G	50	100	1	0.04739
5:58049814:A:G	50	100	1	0.2142
5:58049856:T:C	50	100	0.86	0.01961
5:58049969:T:C	50	100	1	0.0532
5:58050041:G:A	50	100	1	0.01416
5:58050275:A:G	50	100	1	0.04739
5:58050369:A:C	50	100	1	0.1416
5:58050583:A:G	50	100	1	0.02487
5:58050682:T:C	50	98	0.99	0.07589
5:58050832:G:A	50	100	1	0.1416
5:58050991:C:A	50	100	0.99	0.01307
5:58051258:C:T	50	98	0.9	0.02669
5:58051267:C:A	50	100	1	0.01543
5:58051275:G:C	49	95.9	1	0.1449
5:58051303:A:G	47	97.9	0.96	0.09586
5:58051533:C:T	49	95.9	1	0.04866
5:58051535:G:T	49	95.9	1	0.04847
5:58051802:C:A	50	100	0.97	0.04394
5:58051939:C:A	50	100	0.99	0.1445
5:58051949:T:C	50	100	1	0.2197
5:58052098:T:C	50	100	1	0.1414
5:58052209:G:A	50	100	1	0.04521
5:58052324:A:C	50	100	1	0.02487
5:58052379:T:C	50	100	0.99	0.07589
5:58052458:T:G	49	91.8	1	0.2213
5:58052583:A:C	42	90.5	1	0.3662
5:58052585:G:A	42	90.5	1	0.3662
5:58052587:G:A	48	91.7	0.96	0.063
5:58052839:A:C	50	98	1	0.1418
5:58052904:A:T	50	100	1	0.0532
5:58053128:C:G	50	100	1	0.1412
5:58053454:G:T	50	100	0.98	0.01035
5:58053889:G:A	50	98	1	0.2213
5:58053995:A:C	50	100	1	0.01416
5:58054081:G:A	50	100	1	0.3662
5:58054134:A:G	50	100	1	0.1416
5:58054250:G:C	50	98	1	0.2213
5:58054882:T:G	50	100	1	0.02487
5:58055133:G:A	50	100	0.99	0.01307
5:58055268:C:T	50	100	1	0.1418
5:58055418:C:T	50	100	1	0.06663
5:58055471:T:G	50	98	1	0.06663
5:58055668:C:T	50	100	0.99	0.01307
5:58055698:A:G	50	100	1	0.1445
5:58055773:A:G	50	100	0.99	0.3508
5:58055782:T:G	50	100	1	0.2211
5:58055986:G:C	50	100	1	0.1445
5:58056169:A:G	50	100	1	0.1414
5:58056210:T:C	50	100	0.99	0.01307
5:58056517:T:A	50	100	1	0.2211
5:58056518:A:T	50	100	1	0.2211
5:58056577:G:C	50	100	0.97	0.01761
5:58056654:T:C	50	98	1	0.2211
5:58056717:C:G	50	100	1	0.1445
5:58056841:G:T	50	100	0.99	0.323
5:58057093:G:A	50	100	1	0.2211
5:58057532:A:C	50	100	0.99	0.04521
5:58057664:A:T	50	100	1	0.02741
5:58057695:A:G	50	100	1	0.1142
5:58057731:C:A	50	100	1	0.0748
5:58057758:T:A	50	100	1	0.4802
5:58057981:A:T	50	100	0.99	0.3228
5:58058231:T:G	50	100	1	0.1213
5:58058681:C:A	50	100	1	0.2213
5:58058776:C:T	50	100	1	0.04739
5:58058857:C:A	50	98	0.97	0.07317
5:58059148:A:G	50	100	1	0.1521
5:58059615:T:C	50	100	1	0.02505
5:58059704:C:T	50	100	0.98	0.2789
5:58060340:T:C	50	100	1	0.05338
5:58060404:A:C	50	100	1	0.1494
5:58060824:A:C	50	100	1	0.04739
5:58062076:A:G	50	100	1	0.01162
5:58062304:A:C	46	97.8	0.96	0.0532
5:58062406:A:G	50	100	1	0.07426
5:58062478:G:T	50	100	1	0.02741
5:58062485:A:G	50	100	0.99	0.05192
5:58062501:A:G	50	100	1	0.1209
5:58062702:C:G	50	100	1	0.2101
5:58062768:T:C	50	100	1	0.02741
5:58062945:C:G	50	100	1	0.04757
5:58063094:A:G	50	100	1	0.2101
5:58063197:G:T	50	100	0.99	0.3288
5:58063365:C:G	50	100	1	0.02741
5:58063649:A:G	50	100	1	0.02741
5:58063821:T:C	50	100	1	0.2099
5:58063859:A:G	50	100	0.94	0.01561
5:58063931:C:G	50	100	1	0.07534
5:58063991:C:T	50	100	1	0.1216
5:58064059:G:A	50	100	1	0.2099
5:58064135:T:C	50	100	1	0.2099
5:58064157:C:T	50	100	1	0.04739
5:58064643:G:C	50	100	1	0.2099
5:58064743:C:G	50	100	0.98	0.0719
5:58064843:C:T	50	100	0.97	0.09332
5:58064974:T:C	50	100	1	0.02215
5:58065336:G:A	50	100	1	0.2097
5:58065494:G:A	50	100	1	0.3626
5:58065598:T:C	50	100	1	0.04739
5:58065649:T:C	50	100	1	0.07426
5:58066116:A:T	50	100	1	0.3626
5:58067099:G:A	50	100	1	0.2097
5:58067120:C:A	49	100	1	0.07426
5:58067488:A:G	50	100	1	0.02378
5:58067627:C:A	50	100	1	0.2097
5:58067692:T:C	50	100	1	0.0276
5:58067701:G:A	50	100	0.97	0.05192
5:58067702:C:A	50	100	0.99	0.05192
5:58067737:T:A	50	100	0.98	0.1837
5:58067811:T:C	50	100	1	0.03068
5:58067930:A:T	50	100	1	0.2086
5:58068046:G:A	50	100	1	0.2097
5:58068074:A:T	50	100	1	0.03068
5:58068130:T:C	50	100	1	0.2097
5:58068269:C:T	50	100	1	0.4773
5:58068381:C:T	50	100	0.95	0.01888
5:58068407:T:C	50	100	1	0.2086
5:58068453:G:A	50	98	1	0.2084
5:58068460:A:G	50	98	1	0.2084
5:58068462:G:T	50	100	1	0.07444
5:58068505:C:T	50	98	1	0.2084
5:58068562:G:A	50	98	1	0.2084
5:58068584:C:G	50	98	1	0.1209
5:58068612:G:T	50	98	1	0.2084
5:58068613:G:A	50	98	1	0.1222
5:58068691:C:G	50	100	1	0.02415
5:58068716:G:A	50	98	1	0.2084
5:58068731:A:C	50	100	1	0.0719
5:58068752:C:T	50	100	1	0.03794
5:58068779:T:G	50	96	0.97	0.06917
5:58068780:T:G	50	96	0.95	0.04176
5:58069168:C:T	50	98	1	0.04757
5:58069199:C:T	50	100	0.94	0.01053
5:58069210:C:T	50	98	0.99	0.07534
5:58069214:G:A	50	100	0.97	0.01961
5:58069323:G:A	50	98	1	0.06645
5:58069393:G:A	50	100	0.99	0.2086
5:58069484:C:T	50	100	1	0.0276
5:58069589:A:G	50	100	1	0.07698
5:58069614:G:C	50	100	1	0.3306
5:58069623:A:G	50	100	1	0.3617
5:58069631:C:T	50	100	1	0.02215
5:58069632:G:A	50	100	1	0.1218
5:58069639:G:A	50	100	0.99	0.07534
5:58069650:C:T	50	100	1	0.122
5:58069869:G:T	50	100	1	0.209
5:58070134:A:T	50	100	1	0.3306
5:58070191:C:G	50	100	0.82	0.01888
5:58070400:A:T	50	100	1	0.209
5:58070717:A:G	50	100	1	0.1218
5:58070759:A:T	50	100	1	0.1218
5:58070934:G:A	50	100	1	0.2088
5:58071296:C:T	50	100	1	0.02705
5:58071578:G:A	50	100	1	0.01398
5:58071943:C:T	50	98	0.99	0.1385
5:58072284:G:A	50	100	1	0.07444
5:58072411:G:C	50	100	1	0.01398
5:58072998:T:C	50	100	1	0.0532
5:58073290:A:G	50	100	1	0.02996
5:58073420:A:T	50	100	1	0.02215
5:58073452:G:A	50	100	1	0.2389
5:58073471:A:G	50	100	1	0.3617
5:58073500:G:A	50	100	0.99	0.209
5:58073616:T:C	50	100	1	0.02705
5:58073809:T:G	50	100	1	0.04557
5:58073992:C:A	50	100	1	0.2088
5:58074092:A:G	50	100	0.99	0.1249
5:58074258:A:C	50	100	1	0.06028
5:58074463:A:T	50	100	1	0.2088
5:58074801:A:C	50	100	0.99	0.02996
5:58074839:T:C	50	100	1	0.01162
5:58074858:A:G	50	100	1	0.02996
5:58074984:C:T	50	100	1	0.2086
5:58075208:T:C	50	100	0.99	0.07498
5:58075345:T:C	50	100	1	0.1458
5:58075366:A:G	50	100	1	0.1458
5:58075446:T:C	50	100	1	0.04557
5:58075774:C:T	50	100	1	0.03686
5:58076071:G:C	50	100	1	0.04757
5:58076312:G:A	50	100	0.96	0.05374
5:58076351:T:C	50	100	0.99	0.4873
5:58076457:C:A	50	100	1	0.04793
5:58076490:T:C	50	100	1	0.07444
5:58076717:G:A	50	98	1	0.03141
5:58076956:T:C	50	100	1	0.4838
5:58076988:G:T	50	100	0.98	0.04303
5:58077166:T:C	50	100	1	0.02977
5:58077174:C:A	50	100	1	0.02977
5:58077187:C:T	50	100	1	0.02977
5:58077647:T:C	50	100	0.99	0.2656
5:58077993:C:T	50	100	1	0.195
5:58078074:C:T	50	100	1	0.4503
5:58078078:C:T	50	100	1	0.02977
5:58078206:A:T	50	100	1	0.01035
5:58078294:C:T	50	100	0.95	0.01416
5:58078515:C:A	50	100	1	0.02996
5:58078620:G:C	50	100	1	0.195
5:58078707:G:A	50	100	0.99	0.1948
5:58078739:G:T	50	100	1	0.03359
5:58078762:T:C	50	100	1	0.08406
5:58078763:T:C	50	100	0.95	0.03994
5:58078843:C:T	50	100	1	0.2102
5:58079007:C:T	50	100	0.98	0.09641
5:58079232:C:A	50	100	1	0.1106
5:58079318:T:C	50	100	1	0.1106
5:58079360:G:A	50	100	0.98	0.03631
5:58079530:G:T	50	100	1	0.4503
5:58079582:G:A	50	100	1	0.01126
5:58079630:A:T	50	100	1	0.1106
5:58079690:A:T	50	100	1	0.4504
5:58079738:G:C	50	100	0.94	0.01162
5:58079776:G:A	50	100	0.99	0.05011
5:58079834:C:G	50	100	0.99	0.07044
5:58080736:A:G	50	100	1	0.02687
5:58080773:A:G	50	100	0.95	0.03994
5:58080988:C:G	50	100	1	0.2556
5:58080989:T:A	50	100	1	0.2554
5:58081086:G:T	50	100	0.98	0.04484
5:58081427:C:A	50	100	0.98	0.04248
5:58081881:G:A	50	100	1	0.2551
5:58082608:C:T	50	100	0.99	0.06427
5:58082641:C:T	50	100	1	0.4506
5:58083072:C:A	49	100	1	0.0216
5:58083176:C:T	50	100	0.97	0.04521
5:58083219:G:A	50	100	1	0.01035
5:58083581:C:G	50	100	0.97	0.07026
5:58084005:C:A	50	100	0.96	0.01344
5:58084302:T:C	50	100	0.94	0.01162
5:58084640:G:T	50	100	0.97	0.05882
5:58085132:T:A	50	100	0.98	0.2958
5:58085144:T:A	50	94	0.94	0.1351
5:58085145:T:A	50	100	0.98	0.0354
5:58085315:C:T	50	100	1	0.02996
5:58085534:T:C	50	100	1	0.02996
5:58086483:G:T	50	100	0.97	0.4918
5:58087288:G:A	50	100	0.97	0.2239
5:58087372:A:T	50	100	0.98	0.07371
5:58087373:T:G	50	98	0.96	0.1983
5:58087402:A:G	50	100	0.94	0.01452
5:58087622:G:A	50	98	0.98	0.01053
5:58087723:T:C	50	96	0.98	0.3791
5:58088147:A:G	50	96	1	0.2168
5:58088273:T:C	50	100	1	0.03032
5:58088460:C:T	49	100	1	0.03032
5:58088495:A:G	49	89.8	0.6	0.04521
5:58088894:T:C	50	100	0.99	0.4426
5:58089055:C:T	50	100	1	0.03032
5:58089125:C:A	50	100	1	0.06572
5:58089218:T:A	50	100	0.99	0.3773
5:58089570:A:G	50	100	0.98	0.05029
5:58089632:T:C	50	100	1	0.03032
5:58089656:C:T	50	100	1	0.03032
5:58089661:T:G	50	100	1	0.03032
5:58089847:G:C	50	100	1	0.03032
5:58089867:A:G	50	100	0.98	0.05755
5:58089875:A:G	50	100	1	0.01053
5:58089928:G:C	50	100	1	0.03032
5:58090009:A:G	50	100	1	0.03032
5:58090061:C:T	50	100	0.99	0.37
5:58090109:G:A	50	100	1	0.03032
5:58090113:C:T	50	100	1	0.03032
5:58090192:G:A	50	100	1	0.03032
5:58090326:T:A	49	100	0.88	0.0305
5:58090329:T:A	50	100	1	0.03032
5:58090530:T:C	50	100	1	0.03086
5:58090533:T:C	50	100	0.93	0.02106
5:58091079:C:T	50	100	1	0.0305
5:58091161:T:C	50	100	0.96	0.0305
5:58091384:C:T	50	100	1	0.0305
5:58091428:A:G	49	100	1	0.05828
5:58091479:G:A	50	100	0.98	0.02052
5:58091556:T:G	50	100	1	0.0305
5:58091633:T:C	50	100	1	0.0305
5:58091893:G:A	50	100	1	0.02687
5:58091943:T:G	50	100	1	0.0581
5:58092139:C:T	50	100	0.99	0.06718
5:58092176:T:C	50	100	0.93	0.02106
5:58092220:T:C	50	100	1	0.03032
5:58092379:G:C	50	100	0.97	0.01198
5:58092555:C:T	50	100	0.99	0.06718
5:58092601:T:C	50	100	0.99	0.02052
5:58092677:A:G	50	100	1	0.03032
5:58092771:G:C	50	100	1	0.03032
5:58092787:G:A	50	100	1	0.03032
5:58092803:C:T	50	100	1	0.03032
5:58092894:A:G	50	100	1	0.03032
5:58093024:C:T	50	100	1	0.01107
5:58093060:C:A	50	100	1	0.02705
5:58093375:A:G	50	100	1	0.0305
5:58093400:A:G	50	100	0.99	0.4973
5:58093521:T:C	50	100	1	0.0305
5:58093561:T:C	50	100	1	0.0305
5:58093617:T:C	50	100	1	0.0305
5:58093725:C:T	50	100	0.99	0.3473
5:58094014:A:G	50	100	0.97	0.1331
5:58094180:C:T	50	100	1	0.03885
5:58094268:G:A	50	100	1	0.0305
5:58094331:T:C	50	100	0.99	0.4858
5:58094404:A:G	50	100	1	0.0305
5:58094445:A:G	50	100	1	0.02723
5:58094588:C:T	50	100	1	0.0305
5:58094791:A:G	50	100	1	0.0305
5:58094812:T:A	50	100	1	0.0305
5:58094848:A:G	50	100	0.96	0.0207
5:58095042:G:A	50	98	0.99	0.03214
5:58095049:G:C	50	100	1	0.0305
5:58095076:C:A	50	100	0.97	0.03667
5:58095230:A:G	50	100	1	0.0305
5:58095371:C:A	50	100	1	0.06609
5:58095716:A:G	50	100	1	0.3448
5:58095798:A:G	50	100	1	0.1104
5:58096019:C:T	50	100	1	0.3446
5:58096349:G:A	50	100	1	0.1107
5:58096638:C:T	49	100	1	0.03068
5:58096756:A:G	50	100	0.99	0.3448
5:58096760:C:T	50	100	0.99	0.3448
5:58097027:T:C	50	100	1	0.01089
5:58097071:G:A	50	100	0.97	0.01525
5:58097119:T:C	50	100	0.99	0.4973
5:58097138:G:A	50	100	1	0.03068
5:58097303:A:G	50	100	0.99	0.3448
5:58097304:A:G	50	100	0.97	0.01525
5:58097330:C:A	50	100	1	0.0216
5:58097411:C:T	50	100	0.99	0.3448
5:58097590:T:C	50	100	0.99	0.3499
5:58097636:A:G	50	100	0.99	0.3448
5:58097823:T:G	50	100	0.99	0.3446
5:58097983:A:G	50	100	0.98	0.1071
5:58098052:T:C	50	100	0.99	0.01707
5:58098392:G:A	50	100	0.99	0.1327
5:58098452:T:C	50	100	0.99	0.1329
5:58098479:C:T	50	100	1	0.03068
5:58098506:T:A	50	100	0.99	0.1327
5:58098832:G:T	50	100	1	0.03068
5:58098870:A:G	50	100	0.98	0.1327
5:58098879:G:A	50	100	1	0.01071
5:58098961:G:A	50	100	0.98	0.01089
5:58098987:A:G	50	100	0.98	0.1329
5:58099082:A:G	50	100	0.99	0.4975
5:58099100:C:T	50	100	0.97	0.02415
5:58099133:A:G	50	100	1	0.3689
5:58099197:A:G	50	100	1	0.03068
5:58099222:T:C	50	100	0.99	0.4975
5:58099330:A:G	50	100	0.75	0.01707
5:58099484:C:T	50	100	1	0.03068
5:58099672:C:T	50	100	1	0.2331
5:58099674:C:G	50	100	1	0.03086
5:58099685:A:G	50	100	1	0.01089
5:58099860:C:A	50	100	1	0.03068
5:58100036:T:G	50	100	0.99	0.01525
5:58100301:G:T	50	100	0.97	0.01271
5:58100585:G:A	50	100	1	0.03068
5:58100695:C:T	50	100	1	0.03068
5:58100726:C:T	50	100	1	0.01707
5:58100899:T:C	50	100	1	0.02996
5:58100956:C:T	50	100	1	0.498
5:58101002:G:A	50	100	1	0.03068
5:58101084:A:G	50	100	1	0.03014
5:58101551:C:T	50	100	1	0.3471
5:58101804:G:A	50	100	0.99	0.1082
5:58102023:C:T	50	100	0.98	0.01089
5:58102377:T:A	50	98	1	0.1342
5:58102453:C:T	50	100	1	0.134
5:58102822:T:C	50	100	1	0.02324
5:58103009:A:G	50	100	1	0.03086
5:58103084:A:C	50	100	1	0.1082
5:58103091:G:C	50	100	1	0.05683
5:58103123:C:T	50	100	1	0.3676
5:58103287:G:A	50	100	1	0.03068
5:58103769:G:T	50	100	1	0.01398
5:58103804:C:G	50	100	1	0.498
5:58103915:C:T	50	100	0.98	0.05537
5:58104289:G:C	50	100	1	0.4978
5:58104490:T:C	50	100	1	0.03086
5:58104599:G:A	50	100	0.92	0.01126
5:58104706:G:A	50	100	1	0.02723
5:58104925:G:A	50	100	1	0.1545
5:58105263:C:T	50	100	1	0.03068
5:58105819:C:T	50	100	1	0.1342
5:58106211:T:C	50	100	1	0.4978
5:58106242:C:T	50	100	1	0.01616
5:58106281:T:A	50	100	1	0.03068
5:58106687:T:C	50	100	1	0.01198
5:58106937:A:G	50	100	1	0.02342
5:58107231:C:A	50	100	1	0.03086
5:58107290:T:C	50	100	1	0.02124
5:58107717:C:T	50	98	1	0.02106
5:58107799:G:C	50	100	1	0.02124
5:58107865:T:C	50	100	0.98	0.01743
5:58107947:A:G	50	100	1	0.03068
5:58108098:C:A	50	100	0.99	0.08878
5:58108367:A:G	50	100	1	0.02342
5:58108701:T:A	50	100	1	0.03068
5:58108769:C:A	50	100	1	0.02106
5:58109090:G:A	50	100	1	0.03068
5:58109238:A:G	50	100	1	0.3678
5:58109246:G:A	50	100	1	0.06572
5:58109432:A:G	50	98	1	0.05229
5:58109550:C:A	50	98	1	0.213
5:58109610:G:A	50	100	0.93	0.01089
5:58109683:C:T	50	98	1	0.2324
5:58109763:A:G	50	98	1	0.02142
5:58109973:C:T	50	100	1	0.02088
5:58110288:G:A	50	100	1	0.02124
5:58110434:T:G	50	100	0.99	0.1238
5:58110717:T:G	50	100	1	0.03032
5:58110759:A:G	50	98	1	0.0216
5:58110842:T:G	50	100	1	0.03032
5:58110911:A:G	50	100	1	0.01071
5:58110942:A:G	50	100	1	0.03032
5:58110982:C:T	50	100	0.93	0.01126
5:58111054:C:T	50	100	1	0.03032
5:58111127:T:C	50	100	1	0.03032
5:58111180:T:A	50	100	0.93	0.01144
5:58111340:T:C	50	100	1	0.03032
5:58111418:A:T	50	100	0.99	0.0886
5:58111557:C:G	50	100	1	0.0305
5:58112021:T:G	50	100	1	0.03032
5:58112223:A:G	50	100	1	0.03032
5:58112235:A:T	50	100	1	0.03032
5:58112513:A:G	50	100	1	0.03032
5:58112647:G:A	50	100	1	0.03032
5:58112911:T:C	50	100	1	0.0167
5:58113038:C:A	50	100	0.82	0.02778
5:58113040:A:C	50	100	1	0.0305
5:58113128:A:C	50	100	1	0.03032
5:58113337:G:A	50	100	1	0.03032
5:58113653:G:C	50	100	1	0.03032
5:58113731:C:A	50	100	1	0.03032
5:58113737:G:T	50	100	1	0.0305
5:58113834:T:C	50	100	1	0.0305
5:58113872:C:T	50	100	0.97	0.0305
5:58113936:G:T	50	100	1	0.02233
5:58114264:C:T	50	100	0.98	0.0305
5:58114753:T:C	50	98	1	0.01634
5:58114776:A:G	49	98	1	0.2279
5:58114794:A:G	50	100	1	0.03032
5:58115030:G:A	50	100	1	0.01253
5:58115325:G:A	50	100	1	0.01634
5:58115442:C:G	50	100	1	0.01634
5:58115593:C:T	50	100	1	0.01634
5:58115643:G:C	50	100	1	0.01634
5:58115672:G:A	50	100	1	0.01271
5:58115743:A:G	50	98	1	0.3829
5:58115770:G:A	50	100	1	0.01162
5:58115794:T:A	50	98	1	0.134
5:58115795:T:A	50	98	1	0.134
5:58116467:G:A	50	100	0.98	0.01452
5:58116470:C:G	50	100	1	0.122
5:58116735:G:A	50	100	1	0.01071
5:58116961:T:C	50	100	1	0.01634
5:58117046:G:A	50	100	1	0.1082
5:58117222:A:G	50	100	1	0.1643
5:58117553:G:A	50	100	1	0.1647
5:58117665:A:G	50	100	1	0.02542
5:58118484:C:T	50	100	0.98	0.1908
5:58119183:A:C	50	100	1	0.03032
5:58119279:G:C	50	100	1	0.03032
5:58119406:T:C	50	100	1	0.0118
5:58119896:T:C	50	100	0.87	0.02596
5:58120151:C:A	50	100	1	0.1647
5:58120562:C:T	50	100	1	0.02342
5:58120581:C:G	50	100	1	0.1224
5:58120599:T:A	50	100	1	0.0305
5:58120601:C:A	50	100	1	0.03032
5:58120672:G:A	50	100	1	0.2277
5:58120873:G:A	50	100	1	0.1647
5:58121126:T:C	50	100	1	0.03032
5:58121642:G:C	50	100	1	0.02542
5:58121859:G:A	50	100	0.98	0.02033
5:58122236:A:T	50	100	1	0.1222
5:58122824:T:A	50	100	0.97	0.1799
5:58122869:T:C	50	100	1	0.01071
5:58123001:T:C	50	100	0.94	0.06009
5:58123277:C:T	50	100	1	0.06826
5:58123501:G:A	50	100	1	0.03032
5:58123834:G:T	50	100	1	0.1325
5:58123852:C:T	50	100	1	0.1344
5:58123932:C:T	50	100	1	0.02687
5:58124803:C:T	50	100	1	0.1345
5:58124886:G:C	49	100	1	0.1324
5:58124904:A:T	50	100	0.98	0.02578
5:58125002:T:C	50	100	0.98	0.02033
5:58125212:A:G	50	100	1	0.1202
5:58125479:G:A	50	100	1	0.01126
5:58125779:G:T	50	100	1	0.3725
5:58126334:C:T	50	100	1	0.1345
5:58126672:A:G	50	100	1	0.01216
5:58126896:C:G	50	100	1	0.1345
5:58127054:A:G	50	100	1	0.1325
5:58127243:T:C	50	100	0.99	0.01888
5:58127519:G:C	50	100	0.99	0.3834
5:58127686:G:A	50	100	0.95	0.0187
5:58127726:T:A	50	100	1	0.03014
5:58128296:A:G	50	100	0.96	0.07389
5:58128440:T:G	50	100	1	0.1084
5:58128823:G:T	50	100	1	0.05973
5:58128922:C:G	50	100	1	0.03032
5:58129266:G:T	50	100	0.99	0.4622
5:58129632:G:A	50	100	0.95	0.01725
5:58130564:G:T	50	100	1	0.1293
5:58130576:G:C	50	100	0.93	0.01362
5:58130652:G:A	50	100	0.88	0.01598
5:58131130:C:T	50	100	1	0.02941
5:58131159:C:T	50	100	0.9	0.01307
5:58131344:T:C	43	100	0.74	0.03268
5:58131642:T:C	50	100	0.84	0.01707
5:58131762:G:A	50	100	0.99	0.1768
5:58131767:C:T	50	100	0.99	0.4539
5:58131915:G:C	50	100	0.99	0.1273
5:58132075:G:A	50	100	1	0.01997
5:58132242:G:T	50	100	1	0.3689
5:58132645:T:C	50	96	0.99	0.1278
5:58133174:T:G	50	100	1	0.02015
5:58133278:G:A	50	100	1	0.3691
5:58133329:T:C	50	100	1	0.2355
5:58133476:T:A	50	100	1	0.02941
5:58133679:G:A	50	100	1	0.01198
5:58133750:G:A	50	100	1	0.4535
5:58134160:T:C	50	100	0.99	0.01707
5:58134412:G:C	50	100	1	0.4715
5:58134473:C:T	50	100	1	0.4966
5:58134575:A:C	50	100	1	0.1576
5:58135005:C:T	50	100	0.99	0.1839
5:58135035:G:T	50	98	1	0.4038
5:58135210:T:C	50	100	1	0.3689
5:58135226:T:C	50	100	0.99	0.234
5:58135387:A:G	50	100	0.98	0.2075
5:58135612:C:T	50	100	0.99	0.2026
5:58135621:G:A	50	100	0.94	0.06899
5:58135637:C:T	50	100	0.98	0.1826
5:58135882:T:C	50	100	0.99	0.03068
5:58136204:G:A	50	100	0.95	0.1077
5:58136348:C:T	50	100	0.99	0.0305
5:58136448:A:C	50	100	1	0.0354
5:58137109:C:T	50	100	1	0.02487
5:58137386:C:T	50	100	0.96	0.03268
5:58137403:A:T	50	100	1	0.0354
5:58137456:A:C	50	100	1	0.0354
5:58137511:T:G	50	100	0.99	0.3008
5:58137518:C:T	50	100	1	0.0354
5:58137712:A:T	50	100	0.96	0.03268
5:58138093:T:C	50	100	0.99	0.301
5:58138520:C:G	50	100	1	0.0354
5:58138685:T:A	50	100	0.96	0.04139
5:58139018:C:A	50	100	0.99	0.02251
5:58139141:A:G	50	100	1	0.0354
5:58139722:G:T	50	100	1	0.03558
5:58139813:G:A	50	100	0.98	0.2983
5:58139974:G:A	50	100	0.99	0.2515
5:58140160:T:C	50	100	0.98	0.06082
5:58140291:C:T	50	100	0.97	0.02542
5:58140895:T:A	50	100	0.96	0.03232
5:58140959:C:A	50	100	0.99	0.3513
5:58141099:A:G	50	100	0.94	0.0236
5:58141476:G:A	50	100	0.94	0.0256
5:58141579:G:A	50	100	0.99	0.0354
5:58141845:C:T	50	100	0.97	0.1262
5:58142014:T:C	50	100	0.97	0.2449
5:58142151:C:T	50	100	0.92	0.01434
5:58142352:A:T	50	98	0.89	0.03595
5:58142624:T:C	50	98	0.94	0.478
5:58142681:A:T	50	100	0.97	0.03195
5:58142931:C:A	50	98	0.95	0.1478
5:58144072:C:T	50	98	1	0.04539
5:58144130:A:G	50	100	0.95	0.09495
5:58144219:C:T	50	100	0.91	0.05247
5:58144429:C:T	50	100	0.99	0.4573
5:58145679:G:C	50	100	0.99	0.114
5:58145797:G:A	50	100	0.99	0.4383
5:58145944:G:A	50	100	0.98	0.4826
5:58146619:G:A	50	100	0.99	0.1071
5:58146844:A:G	50	100	0.97	0.04339
5:58146874:A:G	50	100	1	0.01162
5:58146895:T:C	50	100	0.99	0.205
5:58146996:G:A	50	100	0.98	0.234
5:58147134:T:C	50	100	0.99	0.4873
5:58147149:A:G	50	100	0.99	0.2849
5:58147395:C:T	50	100	0.95	0.04085
5:58147425:A:G	50	100	0.94	0.04139
5:58147520:T:C	50	100	0.98	0.1195
5:58147774:A:G	50	100	0.98	0.04339
5:58147805:A:G	50	100	0.99	0.4334
5:58149019:G:C	50	100	0.91	0.04684
5:58149126:T:C	50	98	0.99	0.2046
5:58149196:T:G	50	98	0.98	0.07625
5:58149541:A:G	50	98	0.99	0.1117
5:58149870:C:T	50	98	0.99	0.2044
5:58150612:C:T	50	100	0.97	0.04375
5:58150702:T:C	50	100	1	0.01053
5:58150720:A:G	50	100	1	0.01035
5:58150888:C:T	50	100	0.86	0.01271
5:58151143:A:G	50	100	0.97	0.04412
5:58151181:G:C	50	96	0.98	0.4178
5:58151256:G:A	50	100	0.92	0.03776
5:58152249:G:C	50	100	1	0.4247
5:58152553:A:G	50	100	0.98	0.1549
5:58152737:G:T	50	100	1	0.1051
5:58152834:C:G	50	100	1	0.1636
5:58152992:C:T	50	100	0.96	0.0886
5:58153023:A:G	50	100	0.99	0.04975
5:58153040:A:G	50	100	0.99	0.04684
5:58153273:G:A	50	100	1	0.04847
5:58153692:T:A	50	98	1	0.423
5:58154315:G:A	50	100	1	0.1053
5:58154684:G:C	50	100	1	0.03141
5:58155091:G:T	50	100	0.99	0.0138
5:58155111:T:C	50	100	0.99	0.05029
5:58155284:G:A	50	100	1	0.04811
5:58156248:C:A	50	100	1	0.05447
5:58156356:C:T	50	100	1	0.09677
5:58156748:T:C	50	100	1	0.0423
5:58157419:T:G	50	100	1	0.02378
5:58157891:A:G	50	100	1	0.09768
5:58157916:C:G	50	100	0.96	0.04267
5:58158501:T:C	50	100	1	0.05646
5:58158948:G:A	50	100	1	0.04757
5:58159143:A:C	50	100	0.99	0.1674
5:58159216:T:G	50	100	1	0.4259
5:58159907:A:G	50	100	1	0.4254
5:58159952:G:T	50	100	0.97	0.01688
5:58160059:G:A	49	100	0.99	0.1674
5:58160211:A:G	50	100	1	0.04757
5:58160309:T:A	50	100	0.96	0.0138
5:58161083:T:C	50	98	0.99	0.0236
5:58161173:G:A	50	100	1	0.0423
5:58161284:G:A	50	100	0.99	0.01089
5:58162010:G:C	50	100	1	0.0423
5:58163255:A:C	50	100	0.96	0.02378
5:58163265:C:A	50	100	0.96	0.05465
5:58164341:A:T	50	100	0.99	0.01688
5:58164363:G:A	50	100	1	0.07062
5:58164419:C:T	50	100	0.96	0.04248
5:58164526:G:A	50	100	1	0.07062
5:58164919:T:C	50	100	1	0.04757
5:58165007:G:T	50	100	1	0.3511
5:58165189:A:G	50	100	1	0.1672
5:58165303:G:A	50	100	1	0.1137
5:58165447:C:G	50	100	0.98	0.1075
5:58165695:A:G	50	100	1	0.05592
5:58165871:G:A	50	100	1	0.07044
5:58165977:C:T	50	100	0.94	0.01216
5:58166386:C:T	50	100	0.99	0.08606
5:58166482:C:T	50	100	1	0.07044
5:58166494:T:C	50	100	0.96	0.05574
5:58167219:G:A	50	100	1	0.05592
5:58167378:C:T	50	100	1	0.4194
5:58167882:C:A	48	97.9	0.97	0.128
5:58167968:C:T	50	100	0.94	0.1794
5:58168072:C:T	50	98	1	0.1674
5:58168093:C:T	50	100	0.99	0.01235
5:58168303:C:T	50	100	1	0.05501
5:58168338:G:C	50	100	0.99	0.05501
5:58168505:T:C	50	100	1	0.02378
5:58168511:C:T	50	100	1	0.0561
5:58168678:T:C	50	100	0.96	0.0118
5:58169113:A:G	50	98	1	0.0699
5:58169167:C:T	50	100	1	0.02415
5:58169187:T:C	50	100	0.92	0.01271
5:58169612:C:A	50	98	1	0.07062
5:58170274:G:C	50	100	1	0.0561
5:58170909:G:A	50	100	1	0.08515
5:58170936:G:C	50	100	1	0.08515
5:58171001:A:T	50	100	0.99	0.1267
5:58171551:T:C	50	98	0.99	0.1267
5:58171615:C:T	50	100	1	0.04757
5:58171674:A:T	50	88	0.78	0.08696
5:58171719:A:G	50	100	0.99	0.1603
5:58171732:G:C	50	100	1	0.2003
5:58172372:T:C	50	100	1	0.05592
5:58172738:G:C	48	100	0.96	0.04285
5:58172818:C:T	50	100	1	0.0561
5:58172971:T:C	50	100	1	0.05592
5:58173096:A:G	50	100	1	0.1073
5:58173649:T:C	50	100	0.95	0.03903
5:58173891:C:A	50	100	0.95	0.03903
5:58173943:C:T	50	100	1	0.2444
5:58173946:T:A	50	100	1	0.05483
5:58174444:C:T	50	98	1	0.4771
5:58174860:A:C	50	100	0.98	0.1167
5:58174921:G:A	50	100	0.96	0.05882
5:58175868:G:A	50	100	1	0.4214
5:58176167:A:G	50	98	1	0.03903
5:58176533:C:T	50	100	1	0.4214
5:58176721:G:A	50	100	1	0.06772
5:58176774:A:T	49	98	0.99	0.4421
5:58176814:T:C	50	76	0.96	0.07081
5:58176848:T:C	50	100	0.82	0.01107
5:58176850:T:C	50	98	0.98	0.07825
5:58177413:T:G	50	98	0.93	0.1718
5:58177694:C:A	50	100	1	0.421
5:58177876:G:C	50	100	1	0.3582
5:58177946:T:C	50	100	0.96	0.05338
5:58178073:C:T	50	98	0.99	0.1265
5:58178192:G:T	50	100	0.86	0.01344
5:58179021:T:C	50	100	1	0.05574
5:58179197:A:C	50	100	1	0.05574
5:58179237:G:A	50	100	1	0.1077
5:58179752:T:C	50	100	0.99	0.1171
5:58180254:G:A	50	100	1	0.421
5:58180681:G:T	50	100	1	0.3586
5:58180868:C:T	50	100	0.96	0.04811
5:58181161:T:C	50	100	0.98	0.124
5:58181180:G:A	49	100	0.99	0.01725
5:58181776:G:C	50	100	1	0.05301
5:58181980:C:T	50	100	1	0.0541
5:58181982:G:C	50	100	1	0.3553
5:58182071:G:A	50	100	1	0.4198
5:58182087:G:A	50	100	0.99	0.421
5:58182289:C:T	50	100	1	0.05447
5:58182491:A:G	50	100	1	0.2409
5:58183094:G:T	50	100	1	0.4207
5:58183231:T:A	50	100	0.74	0.01398
5:58183473:G:T	50	100	1	0.07153
5:58183558:T:C	50	100	1	0.01507
5:58183753:C:G	50	100	0.96	0.0118
5:58183761:A:G	50	100	0.99	0.4176
5:58183774:G:A	50	100	0.98	0.4214
5:58184188:T:C	50	100	0.98	0.1776
5:58184581:T:A	50	100	0.98	0.4096
5:58184600:C:A	50	100	0.96	0.0118
5:58184633:C:T	50	100	0.99	0.4101
5:58184784:G:A	50	100	0.93	0.03867
5:58184866:C:T	50	100	0.97	0.3667
5:58185076:C:T	50	100	1	0.407
5:58185153:A:G	50	100	0.88	0.03268
5:58185357:C:T	50	100	1	0.2053
5:58185714:A:G	50	100	1	0.03922
5:58185898:T:C	50	100	1	0.05338
5:58186081:C:T	50	100	1	0.2053
5:58186122:C:T	50	100	0.99	0.4103
5:58186517:A:T	50	100	0.99	0.4103
5:58187073:G:A	50	100	1	0.207
5:58187098:T:A	50	100	1	0.05447
5:58187111:T:C	50	100	0.99	0.4651
5:58187347:T:C	50	100	1	0.2052
5:58187369:T:C	50	100	0.99	0.4105
5:58187534:T:C	50	100	1	0.05447
5:58187841:T:C	50	100	1	0.04739
5:58187936:T:G	50	100	1	0.1042
5:58188034:C:T	50	100	0.98	0.1256
5:58188139:C:A	50	100	1	0.05356
5:58188480:C:T	50	100	1	0.4103
5:58188758:T:C	50	100	1	0.4103
5:58188771:T:G	50	100	1	0.08497
5:58189898:G:A	50	100	1	0.08497
5:58190379:G:A	50	100	1	0.03922
5:58190438:T:G	50	100	0.95	0.03286
5:58190553:T:C	50	100	1	0.1115
5:58190899:C:T	50	98	1	0.02288
5:58191519:T:A	50	100	1	0.4089
5:58191645:C:T	50	100	1	0.4105
5:58191739:C:A	50	100	0.96	0.0118
5:58191783:A:C	50	100	1	0.4668
5:58191838:T:C	50	100	1	0.2023
5:58192765:A:G	50	100	0.95	0.0118
5:58193013:G:A	50	100	1	0.08624
5:58193158:G:T	50	100	0.96	0.01216
5:58193418:A:G	50	100	1	0.1109
5:58193617:C:A	49	98	0.95	0.108
5:58193833:C:G	49	95.9	1	0.411
5:58193880:C:G	49	77.6	1	0.4657
5:58193898:G:A	49	77.6	1	0.4666
5:58194136:G:A	50	100	0.96	0.01652
5:58194633:C:T	50	100	1	0.05556
5:58194640:C:T	50	98	1	0.4112
5:58194792:A:G	50	100	0.95	0.01779
5:58194806:C:T	50	100	0.99	0.1242
5:58195002:T:C	50	100	1	0.4112
5:58195349:C:A	50	100	1	0.2042
5:58195727:A:G	50	100	0.96	0.05338
5:58195821:G:T	50	100	1	0.1229
5:58196346:C:G	50	100	1	0.466
5:58196743:A:G	50	100	0.98	0.02415
5:58197292:C:T	50	100	1	0.05556
5:58197717:T:G	50	100	0.97	0.01507
5:58198144:T:C	50	100	0.96	0.01616
5:58198228:T:A	50	100	1	0.01253
5:58198434:C:A	50	100	1	0.4034
5:58198626:T:A	50	100	1	0.2024
5:58198740:T:C	50	100	1	0.1229
5:58198847:T:A	50	100	0.91	0.02124
5:58199514:T:C	50	100	1	0.1109
5:58199948:G:A	50	100	0.99	0.08515
5:58200472:G:A	50	100	1	0.4118
5:58200555:T:G	50	100	1	0.3235
5:58200723:C:T	50	100	1	0.4136
5:58200724:A:G	50	100	1	0.05501
5:58201081:T:C	50	100	1	0.4659
5:58201455:T:G	50	100	1	0.4118
5:58202187:C:T	50	100	1	0.02269
5:58202616:G:A	50	100	1	0.05519
5:58202621:C:T	50	100	1	0.4101
5:58203667:T:C	49	100	0.99	0.4615
5:58204021:T:C	50	100	0.95	0.04031
5:58204045:G:A	50	100	0.98	0.1521
5:58204334:G:A	50	100	0.96	0.06917
5:58205792:C:T	50	100	1	0.0236
5:58205804:T:C	50	100	0.97	0.1024
5:58206388:C:T	50	100	0.98	0.1117
5:58207032:A:C	50	100	0.96	0.05792
5:58207044:G:T	50	100	0.98	0.2997
5:58207197:C:T	50	100	1	0.0236
5:58207438:C:G	50	100	0.98	0.1022
5:58207441:T:C	50	100	0.98	0.112
5:58207810:G:T	50	100	1	0.1374
5:58209129:C:T	50	100	0.98	0.03867
5:58209130:C:T	50	100	0.98	0.03885
5:58209148:C:A	50	100	0.99	0.2613
5:58209557:A:C	50	100	0.99	0.1147
5:58209797:A:G	50	100	0.99	0.01235
5:58209917:T:A	50	100	0.92	0.01162
5:58210052:C:T	50	100	1	0.1284
5:58210317:A:C	50	100	0.73	0.02052
5:58210544:C:G	50	100	1	0.2649
5:58210640:T:C	50	100	0.99	0.3317
5:58210789:T:A	50	100	1	0.1255
5:58210943:T:C	50	100	0.99	0.09296
5:58211031:T:C	50	98	0.97	0.03395
5:58211113:T:C	50	100	0.99	0.1304
5:58211596:C:G	50	100	1	0.1329
5:58211947:A:G	50	100	1	0.0236
5:58212070:G:A	50	100	0.97	0.02941
5:58212212:G:C	42	90.5	0.95	0.201
5:58212677:T:C	50	100	1	0.03268
5:58212799:T:C	50	100	0.98	0.05846
5:58212966:A:G	50	100	0.93	0.03867
5:58212989:A:G	50	100	0.99	0.4087
5:58213079:C:T	50	100	0.99	0.02651
5:58213154:C:T	50	100	0.99	0.1126
5:58213569:C:G	50	100	1	0.04575
5:58214501:G:T	50	100	0.99	0.1331
5:58215003:T:A	50	100	0.92	0.01507
5:58215743:A:G	50	100	0.94	0.04503
5:58215948:G:A	50	100	1	0.04866
5:58216313:G:C	50	100	0.98	0.05265
5:58216330:A:T	50	100	1	0.3041
5:58216348:G:T	50	100	0.94	0.0423
5:58216357:G:A	50	100	0.99	0.1718
5:58216560:C:T	50	100	0.99	0.04866
5:58216594:C:T	50	100	0.99	0.04866
5:58216615:T:C	50	100	1	0.03268
5:58216720:G:A	50	100	0.99	0.05556
5:58217029:G:C	50	100	0.99	0.1013
5:58217049:C:T	50	100	0.99	0.1133
5:58217302:G:T	50	100	0.97	0.1645
5:58217339:G:T	50	100	1	0.05283
5:58217552:T:C	50	100	0.99	0.1013
5:58217567:C:T	50	100	1	0.05265
5:58217569:G:A	50	100	1	0.05265
5:58217576:T:C	50	100	1	0.1255
5:58217688:G:T	50	100	1	0.05301
5:58218042:C:G	50	100	1	0.2584
5:58218054:T:C	50	100	1	0.04085
5:58218360:C:G	50	100	1	0.03903
5:58218368:A:G	50	100	1	0.04067
5:58218549:A:G	50	100	0.99	0.4094
5:58218555:G:A	50	100	1	0.3041
5:58218567:C:T	50	100	1	0.05301
5:58218593:T:C	50	100	1	0.05301
5:58218636:G:C	50	100	0.97	0.01017
5:58218808:G:A	50	100	1	0.1255
5:58219001:C:A	50	100	1	0.05283
5:58219087:C:T	50	100	1	0.05283
5:58219174:T:G	50	100	1	0.01198
5:58219216:T:C	50	100	0.98	0.01979
5:58219416:T:A	50	100	1	0.05283
5:58219423:A:C	50	100	1	0.05283
5:58219456:C:G	50	100	1	0.04593
5:58219625:G:A	50	100	0.99	0.04902
5:58219761:G:C	50	100	1	0.02959
5:58219840:C:T	50	100	1	0.05846
5:58220132:T:A	50	100	0.98	0.01017
5:58220153:C:T	50	100	1	0.1255
5:58220423:A:G	50	100	1	0.04194
5:58220479:T:C	50	100	1	0.1255
5:58220482:G:A	50	100	1	0.07898
5:58220586:C:T	50	100	0.99	0.03867
5:58220637:A:G	50	100	1	0.04593
5:58220760:T:G	48	95.8	0.99	0.1015
5:58221042:A:G	49	100	1	0.2582
5:58221075:C:A	49	98	0.99	0.4094
5:58221317:A:C	50	100	1	0.05283
5:58221339:A:G	50	100	1	0.05283
5:58221453:T:C	50	100	1	0.1327
5:58221553:A:T	50	100	1	0.05301
5:58221589:C:T	50	100	1	0.4011
5:58221590:A:G	50	100	0.99	0.04085
5:58221612:A:G	50	100	1	0.1255
5:58221765:C:G	50	100	1	0.05283
5:58221890:C:T	50	100	1	0.1265
5:58222079:A:G	50	100	0.98	0.1207
5:58222131:A:G	50	100	1	0.05301
5:58222200:C:G	50	100	1	0.02941
5:58222406:T:C	50	100	1	0.1255
5:58222424:C:T	50	100	1	0.05301
5:58222719:G:C	50	100	0.98	0.1296
5:58222732:A:G	50	100	0.99	0.1187
5:58223292:A:G	50	100	1	0.2584
5:58223467:G:A	50	100	0.98	0.1017
5:58223612:T:C	50	100	1	0.05283
5:58223832:C:T	50	100	1	0.02687
5:58223973:A:G	50	100	1	0.02941
5:58224121:C:T	50	100	1	0.03141
5:58224139:T:C	50	100	1	0.05283
5:58224366:G:A	50	100	0.99	0.1211
5:58224936:C:T	50	100	1	0.05283
5:58225321:A:G	50	100	1	0.05174
5:58225664:C:T	50	100	1	0.3043
5:58225750:T:A	50	100	0.99	0.4544
5:58225945:A:G	50	100	0.96	0.05283
5:58226082:A:G	50	100	1	0.1329
5:58226624:T:C	50	100	0.98	0.04593
5:58226653:A:T	50	98	0.99	0.04611
5:58226816:T:C	50	100	0.9	0.01035
5:58227015:C:G	50	100	1	0.04757
5:58227140:T:C	50	100	0.97	0.02705
5:58227337:G:A	50	100	0.99	0.4753
5:58227614:A:G	50	100	1	0.4283
5:58227651:A:T	50	100	0.98	0.04775
5:58227659:A:G	50	100	1	0.05828
5:58227695:T:G	50	100	1	0.05991
5:58228010:G:C	50	100	1	0.05828
5:58228186:C:T	50	100	1	0.1313
5:58228240:A:C	50	100	1	0.4755
5:58228450:C:T	50	100	0.99	0.1126
5:58228468:A:G	50	100	1	0.07062
5:58228576:T:C	50	100	1	0.07062
5:58228579:A:T	50	100	1	0.4759
5:58228854:C:T	50	100	1	0.07044
5:58228966:A:T	50	100	1	0.07044
5:58229343:A:G	50	100	1	0.07044
5:58229369:A:G	50	100	1	0.4757
5:58229468:C:T	50	100	1	0.4759
5:58229470:G:A	50	100	1	0.0512
5:58229483:G:A	50	100	0.95	0.04412
5:58229592:T:C	50	100	1	0.07044
5:58229806:C:T	50	100	0.99	0.4286
5:58229807:G:A	50	100	1	0.06699
5:58229847:T:C	50	100	1	0.07044
5:58230046:T:C	49	100	1	0.07044
5:58230351:C:T	50	100	1	0.122
5:58230627:C:T	50	100	0.75	0.02633
5:58230636:C:T	50	100	1	0.05192
5:58230637:G:C	50	100	1	0.04557
5:58230808:T:A	50	100	0.99	0.4759
5:58230875:A:T	50	100	0.99	0.1754
5:58230891:C:T	50	100	0.77	0.03105
5:58230953:T:C	50	100	1	0.1739
5:58230996:C:G	50	100	0.99	0.4757
5:58231639:A:G	50	100	1	0.01452
5:58231654:G:A	50	100	1	0.07044
5:58231783:A:T	50	100	0.99	0.4049
5:58231788:T:G	50	100	0.98	0.128
5:58231972:T:A	50	100	0.99	0.4049
5:58232049:C:T	50	100	1	0.07044
5:58232059:T:A	50	100	0.98	0.2308
5:58232132:T:C	50	100	1	0.07044
5:58232237:A:G	50	100	1	0.07062
5:58232354:T:C	50	100	0.97	0.04593
5:58232410:T:G	50	100	1	0.07044
5:58232411:C:A	50	100	1	0.07044
5:58232501:T:G	50	100	0.98	0.1215
5:58232626:G:A	50	100	1	0.07044
5:58232785:G:A	50	100	0.96	0.1215
5:58232814:A:C	50	100	0.97	0.07734
5:58232838:G:A	50	100	1	0.07026
5:58232858:C:T	50	100	1	0.07026
5:58233097:T:C	49	100	1	0.07026
5:58233098:G:A	49	100	1	0.07026
5:58233111:T:C	50	98	1	0.07026
5:58233118:G:A	49	100	1	0.07026
5:58233132:C:T	50	98	1	0.07026
5:58233158:G:A	50	98	1	0.07026
5:58233299:G:C	50	100	1	0.0158
5:58233869:C:G	50	100	0.99	0.1127
5:58233907:C:T	50	100	0.99	0.1772
5:58234139:A:G	50	100	0.97	0.122
5:58234203:A:G	50	100	0.99	0.4096
5:58234317:C:G	50	100	0.95	0.04212
5:58234354:A:G	50	100	0.99	0.2898
5:58234678:T:C	50	98	1	0.0699
5:58234764:A:G	50	100	0.97	0.01035
5:58235042:G:A	50	100	1	0.0699
5:58235073:G:A	50	100	1	0.1186
5:58235102:A:G	50	100	0.99	0.4049
5:58235343:G:A	50	100	1	0.1255
5:58235540:A:G	50	100	1	0.0699
5:58235581:G:A	50	100	1	0.0699
5:58235611:G:A	50	100	1	0.04339
5:58235714:G:A	50	100	1	0.0699
5:58235954:T:C	50	100	1	0.0699
5:58236025:C:T	50	100	0.99	0.1774
5:58236057:C:T	50	100	0.98	0.1216
5:58236115:C:T	50	100	0.98	0.1216
5:58236138:G:A	50	100	1	0.01906
5:58236164:C:T	50	100	1	0.02433
5:58236204:C:T	50	98	1	0.01906
5:58236258:A:G	50	100	1	0.0256
5:58236419:A:G	50	100	0.99	0.2382
5:58236446:G:C	50	100	0.98	0.05029
5:58236454:G:A	50	100	0.99	0.3972
5:58236530:A:G	50	100	1	0.04339
5:58236535:A:G	50	100	0.99	0.2772
5:58236556:T:C	50	100	1	0.1186
5:58236692:A:G	50	100	1	0.1309
5:58236921:A:T	50	100	0.98	0.2387
5:58236948:T:C	50	98	0.99	0.2151
5:58237135:G:A	50	100	0.99	0.1752
5:58237147:A:T	50	100	0.99	0.25
5:58237197:G:T	50	100	1	0.1792
5:58237776:T:G	50	100	0.99	0.4887
5:58238019:G:C	50	100	0.98	0.2484
5:58238397:T:C	50	100	1	0.04339
5:58238793:A:T	50	100	1	0.01434
5:58239379:C:T	50	100	0.99	0.3533
5:58239578:G:C	50	100	1	0.1291
5:58239743:T:A	50	100	1	0.1296
5:58240905:A:C	50	100	0.99	0.1772
5:58240929:A:C	50	100	0.96	0.03014
5:58241013:G:T	50	100	1	0.2498
5:58241058:A:T	50	100	0.99	0.404
5:58241402:A:G	50	100	1	0.2496
5:58241920:C:T	50	100	0.98	0.4049
5:58242505:G:C	50	100	1	0.01398
5:58242876:T:C	50	100	0.96	0.02088
5:58242927:A:G	50	98	0.99	0.1794
5:58243073:G:A	50	100	1	0.01107
5:58243666:A:G	50	100	0.98	0.06264
5:58244186:G:A	50	100	0.98	0.1273
5:58244695:G:A	50	100	0.99	0.1151
5:58244816:C:G	50	100	1	0.03014
5:58245321:C:T	50	100	0.99	0.4081
5:58245441:T:G	50	100	0.99	0.4178
5:58245639:G:C	50	100	0.99	0.1153
5:58245778:G:T	50	100	0.99	0.1338
5:58246092:C:T	50	100	1	0.04412
5:58246122:T:C	50	100	1	0.0118
5:58247001:T:C	50	100	1	0.1342
5:58248408:T:C	50	100	0.94	0.02542
5:58248430:C:G	50	100	1	0.01126
5:58248603:A:G	50	100	0.94	0.02633
5:58249481:C:G	50	100	0.99	0.4179
5:58249917:G:C	50	100	0.99	0.4107
5:58250188:A:T	50	100	1	0.1541
5:58250528:G:A	50	98	0.96	0.04394
5:58251592:C:T	50	100	0.98	0.4179
5:58252991:G:A	50	100	0.91	0.04884
5:58253630:C:T	50	98	0.99	0.4174
5:58253811:T:C	50	100	1	0.1536
5:58253998:C:T	50	100	1	0.1545
5:58254269:C:T	50	98	0.99	0.1747
5:58254721:G:A	50	100	1	0.0285
5:58254775:A:T	50	100	0.99	0.1216
5:58255484:T:C	50	100	0.9	0.01434
5:58255642:A:G	50	100	0.99	0.136
5:58255770:C:T	50	100	0.99	0.1131
5:58255804:G:A	50	100	1	0.04176
5:58256018:T:G	50	100	0.92	0.01035
5:58256053:C:T	50	100	0.99	0.1576
5:58256212:T:C	50	100	0.96	0.01416
5:58256637:A:G	50	100	1	0.173
5:58256888:T:C	50	100	1	0.173
5:58256954:G:A	50	100	0.99	0.1235
5:58257326:T:C	50	100	0.99	0.136
5:58257624:G:A	50	100	1	0.04176
5:58257985:G:A	50	100	1	0.05664
5:58258556:A:G	50	100	0.99	0.1233
5:58258945:T:C	50	100	0.99	0.1262
5:58258990:T:G	50	100	0.99	0.4161
5:58259506:C:A	50	100	0.99	0.1131
5:58259772:A:G	50	100	1	0.0236
5:58259860:A:C	50	100	0.99	0.4163
5:58259982:A:G	50	100	0.99	0.1699
5:58260838:C:T	50	100	0.97	0.07407
5:58260839:G:A	47	100	0.99	0.4165
5:58260842:T:A	49	100	0.98	0.07426
5:58261025:C:T	50	98	1	0.1698
5:58261818:T:C	50	100	1	0.1376
5:58261822:G:C	50	100	1	0.1068
5:58261920:A:C	50	100	1	0.04285
5:58261994:A:G	50	100	0.96	0.0325
5:58262194:C:A	50	100	0.95	0.01489
5:58262820:A:G	50	100	1	0.02487
5:58263058:T:A	50	100	1	0.05084
5:58263550:G:C	50	100	1	0.1347
5:58263573:G:C	50	100	0.99	0.07444
5:58263718:T:A	50	100	1	0.2767
5:58263738:T:C	50	100	1	0.03268
5:58264282:A:G	50	100	1	0.2767
5:58264700:C:T	50	100	1	0.1694
5:58264729:G:A	50	100	1	0.05664
5:58264736:G:A	50	100	0.99	0.07444
5:58265513:G:A	50	100	1	0.01779
5:58265823:G:A	50	100	1	0.1365
5:58265900:C:T	50	100	1	0.1371
5:58266264:T:C	50	100	1	0.1233
5:58266924:C:A	50	100	1	0.2749
5:58266993:T:G	50	100	0.99	0.01707
5:58267053:T:C	50	100	1	0.04267
5:58267103:G:A	50	100	1	0.1233
5:58267905:C:T	50	100	1	0.1162
5:58268066:G:C	50	100	1	0.1688
5:58268681:G:C	50	100	1	0.1665
5:58268814:T:C	50	100	1	0.1665
5:58269278:T:C	50	100	0.94	0.04648
5:58269299:G:T	50	100	1	0.1373
5:58269686:T:C	50	100	0.98	0.03613
5:58270246:G:A	50	100	1	0.04267
5:58270649:A:G	50	100	0.92	0.01071
5:58270667:T:C	50	98	1	0.4156
5:58270986:A:C	50	100	1	0.1138
5:58271298:C:T	50	100	1	0.2751
5:58271616:A:C	50	100	1	0.04267
5:58271701:G:A	50	100	1	0.1678
5:58271726:C:T	50	100	1	0.07444
5:58271800:A:G	50	100	1	0.1264
5:58272013:A:C	50	100	1	0.4101
5:58272243:T:C	50	100	1	0.0423
5:58272356:A:G	50	100	1	0.07444
5:58272748:C:T	50	100	1	0.1683
5:58273258:A:C	46	87	0.88	0.1523
5:58273809:C:T	50	100	0.93	0.01543
5:58274259:T:C	50	100	0.97	0.01924
5:58274795:A:C	49	100	1	0.4165
5:58274834:T:A	50	100	1	0.4167
5:58274855:T:C	50	100	1	0.0325
5:58274951:C:A	50	100	1	0.01507
5:58275220:A:G	50	100	1	0.04267
5:58275537:A:C	50	100	1	0.06046
5:58276077:A:G	50	100	1	0.0512
5:58276728:G:A	50	100	1	0.01888
5:58276750:A:G	50	100	1	0.04267
5:58276888:G:A	50	100	1	0.01779
5:58277369:A:G	50	100	1	0.4136
5:58277511:C:T	50	100	0.92	0.01144
5:58277580:A:G	50	100	1	0.04267
5:58277702:C:T	50	100	0.98	0.1233
5:58277907:T:G	50	100	1	0.1658
5:58277999:C:T	50	100	1	0.01035
5:58278013:C:G	50	100	1	0.07335
5:58278115:G:A	50	100	1	0.167
5:58278550:T:C	50	100	1	0.07444
5:58279219:T:G	50	100	1	0.2099
5:58279221:G:T	50	100	1	0.0325
5:58279368:C:T	50	94	0.89	0.08696
5:58279878:A:G	50	100	1	0.3145
5:58280051:A:T	50	100	1	0.04285
5:58280587:T:G	50	100	1	0.3145
5:58280759:T:C	50	98	1	0.1545
5:58280919:A:G	50	100	1	0.1131
5:58280949:A:G	50	100	0.99	0.1131
5:58281126:G:T	50	100	1	0.01489
5:58281636:C:T	50	100	1	0.2099
5:58281706:C:T	50	100	1	0.1135
5:58281807:T:C	50	98	1	0.419
5:58281865:G:A	50	100	1	0.2662
5:58281977:T:C	50	100	1	0.0325
5:58282210:A:G	50	100	1	0.2099
5:58282223:A:G	50	100	1	0.1258
5:58282475:G:A	50	100	1	0.3145
5:58282792:C:T	50	100	0.98	0.02052
5:58282948:T:G	50	100	1	0.1374
5:58283515:G:A	50	100	0.95	0.04684
5:58284264:A:G	50	100	1	0.2099
5:58284613:A:T	50	100	1	0.1382
5:58284869:T:C	50	100	1	0.4192
5:58285192:C:T	50	100	1	0.0846
5:58285355:G:A	50	100	1	0.419
5:58285858:G:A	50	100	1	0.07135
5:58286147:C:T	50	100	1	0.04267
5:58286204:G:A	50	100	1	0.04194
5:58286225:C:G	50	100	1	0.0325
5:58286417:A:G	50	100	1	0.419
5:58286931:G:T	50	100	1	0.4219
5:58286957:T:C	50	100	1	0.1131
5:58286999:T:C	50	100	1	0.4218
5:58287859:T:C	50	100	1	0.3115
5:58288103:C:T	50	100	1	0.264
5:58288121:C:T	50	100	1	0.01053
5:58288363:A:G	50	100	1	0.1231
5:58288419:G:A	50	100	1	0.114
5:58288458:A:T	50	100	1	0.4218
5:58288600:A:T	50	96	0.99	0.09041
5:58288729:G:C	50	98	1	0.1285
5:58288739:A:C	50	98	1	0.2469
5:58288764:C:T	50	98	1	0.0886
5:58288861:C:T	50	100	1	0.02959
5:58288976:A:C	50	98	0.99	0.1336
5:58289080:T:C	50	100	1	0.4192
5:58289122:G:A	50	100	1	0.4218
5:58289258:T:G	50	100	0.98	0.04739
5:58289283:T:C	50	98	1	0.1131
5:58289315:G:A	50	98	1	0.1155
5:58289471:A:C	50	100	1	0.07153
5:58289525:A:C	50	100	1	0.1658
5:58289528:G:T	50	98	1	0.4218
5:58290010:A:G	50	100	1	0.07044
5:58290100:T:C	49	100	1	0.4218
5:58290130:G:A	50	100	1	0.1258
5:58290358:T:G	50	100	1	0.01489
5:58290377:T:C	50	100	1	0.4218
5:58290498:G:A	50	100	1	0.02614
5:58290637:T:C	49	100	1	0.02996
5:58290813:A:C	35	97.1	1	0.1231
5:58290945:T:C	44	88.6	1	0.04267
5:58290995:T:G	50	100	1	0.126
5:58291162:A:G	50	98	1	0.07153
5:58291177:A:G	49	81.6	1	0.2638
5:58291291:T:C	50	96	0.99	0.1658
5:58291350:G:C	49	98	1	0.02052
5:58291403:G:C	50	100	1	0.1374
5:58291734:T:A	50	100	1	0.2638
5:58291877:C:T	50	98	1	0.4218
5:58291961:C:T	50	100	1	0.2099
5:58292040:T:C	50	100	0.99	0.1131
5:58292136:T:C	49	100	1	0.4218
5:58292164:C:T	49	100	1	0.04267
5:58292466:C:T	50	100	1	0.02977
5:58292537:C:T	50	100	1	0.167
5:58292559:C:T	50	100	0.98	0.05011
5:58292576:T:A	50	100	0.99	0.01725
5:58292692:G:A	50	100	1	0.07135
5:58292729:A:G	50	100	1	0.2099
5:58292808:T:C	50	100	0.99	0.02614
5:58292812:T:G	50	100	0.91	0.04884
5:58292834:C:T	50	100	1	0.4167
5:58292896:A:C	50	100	0.91	0.04448
5:58293199:A:C	50	100	1	0.4218
5:58293359:C:G	50	100	1	0.4218
5:58293458:C:T	50	100	1	0.01471
5:58293478:T:C	50	100	0.98	0.04757
5:58293686:T:C	49	98	1	0.02977
5:58293801:T:C	50	100	1	0.1382
5:58293828:A:C	50	100	1	0.02977
5:58294222:C:T	50	100	1	0.07117
5:58294409:T:C	50	98	1	0.04267
5:58294475:T:C	50	100	1	0.07135
5:58294644:T:C	50	100	1	0.4219
5:58294646:A:G	50	100	1	0.1131
5:58294981:T:G	50	100	1	0.1382
5:58295128:A:G	50	100	1	0.02977
5:58295368:G:A	50	100	1	0.264
5:58295540:T:C	50	100	1	0.01452
5:58295845:G:A	50	100	1	0.1314
5:58296075:T:C	50	100	1	0.1398
5:58296187:A:G	50	100	0.83	0.01071
5:58296847:A:G	50	100	1	0.4219
5:58296886:G:T	50	100	1	0.04248
5:58296935:T:A	50	100	1	0.1752
5:58297251:C:A	50	100	1	0.04847
5:58297258:C:A	50	100	1	0.04847
5:58297352:G:C	50	100	1	0.1235
5:58297669:T:C	50	100	1	0.1053
5:58298345:A:C	50	100	1	0.1314
5:58298381:G:A	50	100	1	0.1135
5:58298574:C:T	50	100	1	0.1051
5:58299064:C:T	50	100	1	0.01198
5:58299526:A:C	50	100	1	0.1049
5:58299588:C:T	50	100	1	0.1049
5:58299710:G:A	50	100	1	0.1376
5:58299817:G:A	50	100	1	0.4021
5:58299950:C:A	50	100	1	0.03195
5:58300243:A:T	50	100	1	0.264
5:58300501:T:C	50	100	1	0.04267
5:58300502:A:G	50	100	0.98	0.04248
5:58300503:T:C	50	100	1	0.2618
5:58300552:A:G	50	100	1	0.1369
5:58300885:A:G	50	100	1	0.2959
5:58300907:T:G	50	100	1	0.03195
5:58301059:G:A	50	100	0.99	0.1253
5:58301101:C:T	50	100	0.99	0.1253
5:58301107:A:G	50	100	0.99	0.01688
5:58301175:C:T	50	100	1	0.138
5:58301185:G:T	50	100	0.99	0.1255
5:58301193:A:G	50	100	0.99	0.1255
5:58301347:A:G	50	100	0.99	0.1255
5:58301389:C:A	50	100	1	0.126
5:58302302:G:A	50	100	1	0.1258
5:58302709:G:A	50	100	1	0.1051
5:58302745:G:A	49	100	1	0.1049
5:58302931:C:T	50	100	0.99	0.1569
5:58302976:C:T	50	100	1	0.03214
5:58303279:C:T	50	100	0.99	0.1316
5:58303499:T:C	50	100	0.99	0.1255
5:58304135:C:T	50	100	1	0.02451
5:58304217:A:G	50	100	1	0.4198
5:58304558:A:G	50	100	0.91	0.08951
5:58304690:C:T	50	100	1	0.4227
5:58304724:T:C	50	100	1	0.3177
5:58305006:G:A	50	100	1	0.402
5:58305080:T:C	50	98	1	0.1314
5:58305123:C:G	50	100	0.9	0.1029
5:58305398:G:A	50	98	1	0.4198
5:58305456:A:G	50	100	0.97	0.07643
5:58305788:T:A	50	100	1	0.4227
5:58306870:G:A	50	100	1	0.03141
5:58306932:A:C	50	100	0.98	0.1196
5:58306948:T:G	50	100	0.98	0.05102
5:58306978:T:C	50	100	0.99	0.1255
5:58307167:C:T	50	100	1	0.05701
5:58307190:C:G	50	100	0.99	0.1255
5:58307218:A:G	50	100	1	0.05701
5:58307439:C:T	50	100	1	0.03159
5:58307518:T:C	50	98	0.98	0.05138
5:58307738:C:T	50	100	0.97	0.0512
5:58307826:G:A	50	100	1	0.05755
5:58308103:C:G	50	100	0.95	0.01852
5:58308221:G:C	50	100	0.99	0.1236
5:58308278:T:C	50	100	0.99	0.1249
5:58308473:T:A	50	100	0.99	0.1249
5:58308592:C:T	50	100	0.99	0.1247
5:58308783:G:T	49	100	1	0.0659
5:58309221:C:T	50	100	1	0.0423
5:58309551:C:G	50	100	0.98	0.02469
5:58310079:A:T	50	100	0.98	0.04938
5:58310964:T:C	50	100	0.85	0.01725
5:58311042:A:G	50	100	0.99	0.1031
5:58311083:G:A	50	100	0.99	0.04248
5:58311315:A:T	50	100	0.99	0.4078
5:58311500:T:C	50	100	0.97	0.02142
5:58312128:A:G	50	100	0.99	0.2896
5:58312449:G:A	50	100	0.99	0.1411
5:58312485:G:C	50	100	0.96	0.03595
5:58312492:T:A	50	100	0.98	0.4119
5:58312616:A:G	50	100	0.99	0.04267
5:58312829:T:C	50	100	1	0.05919
5:58313075:T:C	50	100	1	0.03903
5:58313199:A:G	50	100	0.99	0.05901
5:58313914:T:A	50	100	1	0.01089
5:58314242:G:C	50	100	0.99	0.2867
5:58314400:T:A	50	100	1	0.01725
5:58314954:C:T	50	100	0.95	0.03558
5:58315287:C:T	50	100	0.99	0.1409
5:58315496:C:T	50	100	0.97	0.01216
5:58316011:T:A	50	100	0.97	0.4212
5:58316038:A:C	50	100	0.98	0.04031
5:58316089:T:C	50	100	0.97	0.01216
5:58316607:C:T	50	100	0.94	0.01126
5:58316633:G:A	50	100	0.98	0.03613
5:58316807:A:C	50	100	1	0.02705
5:58317507:T:C	50	100	1	0.03177
5:58317613:T:C	50	100	1	0.01688
5:58317977:C:A	50	100	0.99	0.1265
5:58318195:T:C	50	100	1	0.4045
5:58318961:A:T	50	100	0.99	0.03794
5:58319475:C:A	50	100	1	0.1382
5:58319939:T:G	50	100	0.9	0.01997
5:58320522:G:A	49	100	0.92	0.03086
5:58320961:T:C	50	100	0.97	0.08351
5:58321081:C:T	50	100	1	0.06736
5:58321530:C:T	50	100	1	0.01017
5:58321576:G:C	50	100	1	0.3764
5:58321830:C:T	49	100	0.98	0.01235
5:58321831:G:A	50	100	1	0.0886
5:58321892:A:G	50	100	1	0.1382
5:58321912:G:T	50	100	1	0.01688
5:58322078:T:C	50	100	1	0.2364
5:58322114:C:G	50	100	1	0.0886
5:58322274:T:C	50	100	1	0.1959
5:58322513:T:C	50	100	1	0.2366
5:58322649:C:T	50	100	1	0.02705
5:58322822:G:A	50	100	1	0.1565
5:58323326:G:C	50	100	0.7	0.01235
5:58324137:T:C	50	100	1	0.04049
5:58324214:C:A	50	96	0.98	0.3114
5:58324236:G:A	50	100	1	0.08842
5:58324261:A:G	50	100	1	0.1957
5:58324401:T:G	50	100	1	0.06772
5:58324582:T:C	50	100	1	0.4021
5:58324697:G:T	50	100	1	0.06826
5:58324707:G:A	50	100	1	0.03867
5:58324746:C:T	50	100	1	0.03849
5:58324872:C:G	50	100	1	0.1961
5:58325468:T:C	50	100	1	0.01017
5:58325555:G:C	50	100	0.93	0.01398
5:58325795:C:T	50	100	1	0.2358
5:58326572:G:A	50	100	1	0.138
5:58326807:C:T	50	100	1	0.06754
5:58326947:A:G	50	100	1	0.415
5:58327209:G:C	50	100	1	0.01017
5:58327291:T:G	50	100	1	0.4187
5:58328768:A:G	50	100	1	0.01688
5:58328813:A:G	50	100	1	0.1362
5:58328821:T:C	50	100	0.99	0.04884
5:58329117:A:T	50	100	1	0.06754
5:58329378:G:A	50	100	0.97	0.03994
5:58329681:C:T	50	100	1	0.106
5:58329788:T:A	50	100	1	0.03958
5:58329935:G:A	50	100	1	0.106
5:58330152:T:A	50	100	0.98	0.06554
5:58330155:G:A	49	100	0.97	0.3874
5:58330221:A:T	50	100	1	0.02542
5:58330228:T:C	50	100	1	0.03958
5:58330424:T:A	50	100	1	0.106
5:58331430:C:A	50	100	1	0.02705
5:58332500:A:G	50	100	1	0.02723
5:58332828:G:A	50	100	1	0.1928
5:58333761:G:A	49	100	1	0.106
5:58334198:T:C	50	100	0.98	0.0886
5:58334345:T:C	50	100	1	0.03958
5:58334372:T:C	50	98	0.98	0.06609
5:58334394:G:A	50	100	1	0.3066
5:58334691:C:T	50	100	1	0.08842
5:58334953:A:G	48	100	1	0.3747
5:58335056:T:C	49	100	1	0.1376
5:58335103:A:C	50	100	1	0.1376
5:58335475:C:T	50	100	1	0.02705
5:58335529:C:T	50	100	1	0.01253
5:58335641:T:C	50	100	1	0.1523
5:58336005:G:C	50	100	1	0.05283
5:58336112:A:T	50	100	0.98	0.03958
5:58336130:C:T	49	100	1	0.1511
5:58336212:A:T	50	100	1	0.05283
5:58336505:G:A	49	100	0.76	0.01053
5:58336649:A:T	43	83.7	0.75	0.1024
5:58336655:A:C	47	89.4	0.94	0.07153
5:58336660:A:C	46	91.3	0.94	0.0748
5:58336665:A:C	43	88.4	0.96	0.1296
5:58336666:A:C	35	82.9	0.97	0.4096
5:58336671:A:C	49	95.9	0.91	0.0305
5:58336677:A:C	47	93.6	0.99	0.1235
5:58336966:A:C	50	100	1	0.03195
5:58337102:T:C	50	100	1	0.08842
5:58337445:T:C	50	100	1	0.1781
5:58337540:C:T	50	100	1	0.02869
5:58338028:C:T	50	100	1	0.4027
5:58338529:A:G	50	100	1	0.106
5:58339068:T:C	50	100	1	0.04212
5:58339288:A:G	50	100	1	0.03958
5:58339349:A:T	50	100	1	0.08824
5:58339498:A:G	50	100	1	0.2787
5:58339536:A:T	50	100	0.99	0.01271
5:58339661:T:C	50	100	1	0.08188
5:58339691:A:T	50	100	0.99	0.413
5:58339717:C:T	50	100	1	0.0817
5:58340204:C:A	50	100	1	0.03976
5:58340287:A:G	50	100	1	0.2776
5:58340289:G:T	50	100	0.97	0.04775
5:58340310:G:A	50	100	1	0.08497
5:58340318:G:A	50	100	1	0.3627
5:58340425:A:C	50	100	1	0.0285
5:58340534:A:T	50	100	0.99	0.3595
5:58340672:G:A	50	100	1	0.1064
5:58341359:A:G	50	100	0.99	0.4232
5:58341387:T:G	50	100	0.99	0.4134
5:58342250:C:T	50	100	1	0.1569
5:58342514:A:G	50	100	1	0.08824
5:58343800:C:A	50	100	0.99	0.05664
5:58343803:A:C	50	100	1	0.2872
5:58344293:C:T	50	100	1	0.04031
5:58344310:A:T	50	100	1	0.03958
5:58344744:T:C	50	100	1	0.0285
5:58345545:A:G	50	100	1	0.2869
5:58346013:A:G	50	100	1	0.04212
5:58346962:A:G	50	100	1	0.1529
5:58347018:T:C	50	100	1	0.04212
5:58347105:C:T	50	100	1	0.03758
5:58347281:A:G	50	100	1	0.4096
5:58347627:G:A	50	100	1	0.04067
5:58347673:C:G	50	100	1	0.03758
5:58348111:G:A	50	100	1	0.04248
5:58348126:C:T	50	100	0.93	0.01489
5:58348255:A:C	50	100	1	0.04248
5:58348498:T:C	50	100	0.99	0.01362
5:58349517:C:A	50	98	0.99	0.03903
5:58349728:T:C	50	100	0.98	0.0394
5:58350020:T:C	47	100	0.97	0.0394
5:58350199:A:G	41	80.5	0.86	0.1685
5:58350281:T:C	49	100	0.97	0.03958
5:58350375:C:T	50	100	0.97	0.3542
5:58350421:A:G	50	100	0.98	0.3546
5:58350546:G:A	50	100	0.81	0.01126
5:58350843:G:A	50	100	0.98	0.3551
5:58350918:A:T	50	98	1	0.03958
5:58350920:T:C	50	100	1	0.04684
5:58351024:G:A	50	100	0.94	0.08515
5:58351049:A:G	50	100	0.9	0.01271
5:58351278:G:A	50	100	0.99	0.2856
5:58351746:G:A	50	100	1	0.03958
5:58351811:T:A	50	100	0.99	0.2856
5:58351935:G:A	50	100	0.99	0.3332
5:58352047:G:A	50	100	1	0.06373
5:58352417:C:T	50	100	0.93	0.01452
5:58352498:C:T	50	100	0.99	0.3546
5:58352894:T:A	50	100	1	0.0394
5:58353097:A:G	50	100	1	0.0394
5:58353136:G:T	50	100	1	0.0394
5:58353236:A:T	50	100	0.92	0.05356
5:58353464:A:C	50	100	0.98	0.09858
5:58353468:A:C	50	100	1	0.09368
5:58354326:C:T	50	100	1	0.08497
5:58354539:A:G	50	100	1	0.1022
5:58354767:C:T	50	100	0.98	0.1146
5:58354886:A:T	50	100	0.99	0.03558
5:58355434:A:G	50	100	1	0.0394
5:58355547:A:C	50	100	1	0.0512
5:58355631:T:C	50	100	1	0.1786
5:58356141:C:A	50	100	1	0.1785
5:58356189:C:T	50	100	0.98	0.06354
5:58357075:C:G	50	100	1	0.05192
5:58357325:G:A	50	100	0.98	0.01634
5:58357341:G:A	50	100	1	0.1516
5:58357510:T:C	50	100	1	0.1781
5:58357692:T:C	50	100	0.95	0.06935
5:58357810:C:A	50	100	1	0.4695
5:58357938:C:T	50	100	1	0.05192
5:58357944:T:C	50	100	0.99	0.07081
5:58358306:C:T	50	100	1	0.05192
5:58358388:A:T	50	100	0.98	0.06354
5:58358590:C:T	50	100	1	0.05192
5:58358870:C:T	50	100	0.9	0.02687
5:58358986:A:T	50	100	1	0.02451
5:58359061:G:A	50	100	1	0.2386
5:58359127:C:T	50	100	0.99	0.1492
5:58359131:C:T	50	100	1	0.4699
5:58359273:A:G	50	100	0.93	0.01598
5:58359358:C:T	49	100	1	0.01089
5:58359402:G:C	50	100	1	0.1777
5:58359525:A:G	50	100	1	0.09405
5:58359586:G:A	50	100	1	0.1492
5:58359675:C:T	50	100	0.99	0.08097
5:58359765:T:A	50	100	1	0.0492
5:58359770:T:C	50	100	1	0.348
5:58359869:G:C	50	100	1	0.05029
5:58359884:G:T	50	100	0.75	0.01725
5:58359945:G:A	50	100	1	0.0492
5:58359987:C:T	50	100	1	0.06373
5:58360002:A:G	50	100	1	0.2476
5:58360308:C:T	50	100	0.98	0.07117
5:58360429:G:T	50	100	1	0.0492
5:58361135:C:A	50	100	1	0.2284
5:58361293:T:A	50	100	1	0.0492
5:58361564:G:C	50	100	0.87	0.04375
5:58361878:C:G	50	100	1	0.476
5:58361915:C:T	50	100	1	0.01816
5:58361930:G:T	50	100	1	0.1511
5:58362167:C:A	50	100	0.99	0.2367
5:58362566:T:C	50	100	0.9	0.02215
5:58362589:T:G	50	100	1	0.2286
5:58362615:A:G	50	100	1	0.1492
5:58362782:A:T	50	100	0.98	0.07044
5:58362932:C:T	50	100	0.99	0.09405
5:58363154:C:G	50	100	1	0.1781
5:58363322:C:A	50	100	0.99	0.04521
5:58363713:G:A	50	100	0.99	0.07952
5:58364077:G:C	50	100	0.9	0.02215
5:58364279:T:C	50	100	1	0.06354
5:58364406:G:A	50	100	1	0.3484
5:58365859:T:G	50	100	1	0.04521
5:58365972:G:T	50	100	1	0.2282
5:58366724:G:T	50	100	1	0.2289
5:58367196:C:T	50	100	1	0.06336
5:58367283:C:T	50	100	0.92	0.01089
5:58367384:G:A	50	100	0.9	0.02651
5:58367389:A:T	50	100	1	0.2288
5:58367510:T:A	50	100	1	0.2286
5:58368281:G:A	50	100	0.99	0.2455
5:58368310:A:G	50	100	1	0.3486
5:58368372:C:T	50	100	1	0.2288
5:58368698:C:T	50	100	1	0.4764
5:58369074:T:G	50	100	1	0.06336
5:58369088:C:T	50	100	0.99	0.07135
5:58369133:C:T	50	100	1	0.1799
5:58369476:A:T	50	100	0.98	0.01743
5:58369479:A:T	50	100	0.98	0.01743
5:58369502:A:T	50	100	1	0.04956
5:58369671:T:C	50	100	0.98	0.04956
5:58369672:G:A	50	100	0.99	0.09513
5:58369860:G:T	50	100	1	0.04521
5:58370108:A:G	50	100	0.98	0.3833
5:58370286:T:C	50	100	1	0.1683
5:58370297:T:A	49	95.9	0.93	0.1881
5:58370298:G:T	50	94	0.98	0.1728
5:58370321:G:A	50	100	0.93	0.02397
5:58370427:A:T	50	100	0.99	0.3725
5:58370455:A:G	50	100	0.99	0.07117
5:58370642:G:T	50	100	1	0.1491
5:58371472:A:C	50	100	0.98	0.0561
5:58371541:T:A	50	100	1	0.3381
5:58371773:C:A	50	100	0.94	0.02142
5:58371791:C:G	50	100	0.94	0.02397
5:58371809:T:A	50	100	0.94	0.02397
5:58371861:A:T	50	100	1	0.4519
5:58372009:T:C	50	100	1	0.06354
5:58372573:A:C	50	100	0.94	0.02088
5:58372613:G:A	50	100	1	0.3876
5:58372615:T:G	50	100	1	0.3878
5:58372745:T:C	50	100	1	0.3391
5:58372895:T:G	50	100	1	0.04539
5:58372900:C:T	50	100	1	0.3486
5:58372961:T:C	50	98	0.98	0.04884
5:58373060:C:T	50	100	1	0.3381
5:58373221:G:T	50	100	1	0.3876
5:58373332:T:C	50	100	1	0.1788
5:58373385:T:C	50	100	1	0.04956
5:58373434:T:C	50	100	1	0.1098
5:58373569:C:T	50	100	1	0.04975
5:58373635:G:C	50	100	1	0.1872
5:58373885:A:C	50	100	1	0.06354
5:58373920:G:A	50	100	1	0.3876
5:58373993:T:C	50	100	1	0.06354
5:58374115:C:T	50	100	1	0.3381
5:58374158:C:G	50	100	0.99	0.0955
5:58374380:C:T	50	100	1	0.1491
5:58374423:T:C	50	100	1	0.3381
5:58374682:C:G	50	100	1	0.04956
5:58374726:G:C	50	100	1	0.3381
5:58374906:G:C	50	100	1	0.3382
5:58374941:T:C	50	100	1	0.04521
5:58375010:A:G	50	100	1	0.4519
5:58375054:A:C	50	100	1	0.3878
5:58375132:T:A	50	100	1	0.1492
5:58375189:A:C	50	100	1	0.04521
5:58375218:A:G	50	100	0.98	0.07099
5:58375241:A:G	49	95.9	1	0.05011
5:58375333:T:A	48	100	0.87	0.06899
5:58375774:C:G	50	100	0.98	0.07099
5:58375779:T:G	50	100	0.98	0.07099
5:58375998:G:A	50	98	1	0.1781
5:58376045:C:T	50	100	1	0.06373
5:58376177:C:T	50	100	1	0.1781
5:58376252:G:A	50	100	0.99	0.01107
5:58376539:G:A	49	100	0.95	0.02596
5:58376543:T:A	49	100	1	0.1685
5:58376556:C:T	50	98	1	0.1492
5:58376563:T:C	49	100	1	0.2086
5:58376626:C:T	50	100	1	0.09586
5:58376760:C:T	50	100	1	0.3397
5:58376780:C:G	50	100	1	0.04993
5:58376801:G:T	50	100	1	0.3382
5:58376949:G:A	50	100	1	0.3384
5:58377176:A:G	50	100	1	0.04956
5:58377262:C:T	50	100	0.99	0.01652
5:58377276:G:A	50	100	1	0.3382
5:58377308:G:A	50	100	1	0.3382
5:58377395:G:A	50	100	0.89	0.02669
5:58377428:T:C	50	100	1	0.06354
5:58377540:A:G	50	100	1	0.3878
5:58377654:A:G	50	100	0.98	0.0236
5:58377701:G:A	50	100	0.89	0.01035
5:58377808:A:G	50	100	1	0.04975
5:58377845:C:T	50	100	0.99	0.313
5:58377846:G:T	50	100	1	0.3381
5:58377847:G:T	50	100	1	0.06354
5:58377944:C:A	50	100	1	0.06373
5:58377945:G:A	50	100	0.99	0.1554
5:58378036:A:C	50	100	0.99	0.3486
5:58378248:C:T	49	89.8	1	0.3876
5:58378302:G:T	48	97.9	1	0.3876
5:58378345:T:C	49	85.7	1	0.04993
5:58378350:G:A	49	100	1	0.06354
5:58378356:G:A	50	98	1	0.06354
5:58378531:G:T	50	100	0.9	0.01997
5:58378651:C:T	50	100	0.99	0.3486
5:58378916:G:A	50	100	1	0.3876
5:58379112:T:C	50	100	0.98	0.0236
5:58379558:G:A	50	100	0.98	0.05592
5:58380057:G:A	50	100	0.9	0.01507
5:58380090:C:A	50	100	1	0.1788
5:58380486:A:G	50	100	1	0.02106
5:58380986:G:T	50	100	1	0.04956
5:58381285:G:A	50	100	0.99	0.04956
5:58381385:A:G	50	100	0.98	0.07044
5:58381609:C:T	50	100	0.98	0.03631
5:58381655:C:T	50	100	0.97	0.04956
5:58381667:C:G	50	100	1	0.04956
5:58381860:G:A	50	100	0.98	0.0305
5:58381986:C:T	50	100	1	0.1503
5:58382096:G:A	50	100	0.98	0.01307
5:58382231:T:G	50	100	1	0.06354
5:58382235:A:G	50	100	1	0.04993
5:58382363:C:A	50	100	0.99	0.3379
5:58382370:G:A	50	100	0.99	0.1503
5:58383321:G:A	50	100	1	0.3382
5:58383791:T:A	50	100	1	0.09532
5:58384128:G:C	50	100	0.99	0.3399
5:58390606:T:C	50	100	1	0.04938
5:58390652:C:T	50	100	0.98	0.07081
5:58390748:A:G	50	100	1	0.04956
5:58390810:A:G	50	100	1	0.01816
5:58390982:T:G	50	100	0.94	0.02996
5:58391078:G:A	50	100	0.99	0.3493
5:58391229:C:T	50	100	0.97	0.04811
5:58391269:C:T	50	100	0.99	0.228
5:58391323:A:G	50	100	0.97	0.05574
5:58393224:G:C	50	100	0.98	0.07135
5:58393391:T:C	50	100	1	0.02179
5:58393743:G:A	50	100	0.99	0.3513
5:58394047:C:T	50	100	0.99	0.3528
5:58394048:G:A	50	100	1	0.1598
5:58394273:C:G	50	100	1	0.04757
5:58394523:C:T	50	100	0.99	0.06681
5:58394537:G:T	50	100	0.99	0.09586
5:58394649:T:A	50	100	1	0.1598
5:58394810:A:T	50	100	1	0.1685
5:58395176:C:T	50	100	1	0.06354
5:58395291:C:T	50	100	0.95	0.0236
5:58395372:A:G	50	100	1	0.01743
5:58395503:C:A	50	100	1	0.1683
5:58396170:A:G	50	100	0.97	0.04829
5:58396336:A:G	50	100	1	0.1585
5:58396493:T:G	50	100	1	0.413
5:58396619:A:G	50	100	1	0.1681
5:58397531:C:T	50	100	0.99	0.01344
5:58397582:T:C	50	100	1	0.4129
5:58397973:A:T	50	100	1	0.2482
5:58398143:C:T	50	100	1	0.02142
5:58398170:T:C	50	100	1	0.2525
5:58398480:G:C	50	100	1	0.1679
5:58398615:G:A	50	100	1	0.2525
5:58398671:A:G	50	100	0.97	0.04811
5:58398857:G:A	50	100	0.97	0.06354
5:58399916:T:A	50	100	1	0.2525
5:58400114:T:C	50	100	1	0.1663
5:58400212:A:G	50	100	1	0.1598
5:58400452:C:T	50	100	1	0.1745
5:58400512:T:G	49	100	1	0.05846
5:58400637:G:A	50	100	1	0.4143
5:58401427:A:G	50	100	1	0.06336
5:58401580:C:T	50	100	1	0.1514
5:58401690:C:A	50	100	0.94	0.02669
5:58401752:G:A	50	100	1	0.06336
5:58401842:A:G	50	100	0.97	0.0305
5:58401943:G:A	50	100	1	0.1514
5:58402157:G:A	50	100	0.86	0.01089
5:58402415:C:T	50	100	1	0.1663
5:58402467:C:T	50	100	1	0.2525
5:58402601:G:A	50	100	1	0.1489
5:58402970:T:G	50	100	0.98	0.08624
5:58403138:T:A	50	100	1	0.05864
5:58403370:A:C	50	100	1	0.06336
5:58404164:C:G	50	100	1	0.1518
5:58404558:T:C	50	100	0.86	0.01107
5:58404652:G:T	50	100	1	0.1516
5:58404854:G:A	50	100	1	0.1665
5:58404923:C:T	50	100	1	0.1681
5:58405025:C:T	50	100	1	0.1681
5:58405174:G:A	50	100	0.95	0.1107
5:58405285:C:T	50	100	1	0.04938
5:58405449:T:C	50	100	0.99	0.01344
5:58405631:G:C	50	100	0.98	0.08061
5:58405663:G:A	50	100	0.95	0.02378
5:58406007:T:A	50	100	0.97	0.05574
5:58406081:A:T	50	100	0.99	0.09586
5:58406125:T:C	50	100	1	0.4212
5:58406239:C:T	50	100	0.89	0.01707
5:58406653:T:C	50	100	1	0.05428
5:58406681:C:T	50	100	0.99	0.06391
5:58406780:T:C	50	100	1	0.05864
5:58407016:G:A	50	100	0.99	0.06336
5:58407081:G:A	50	100	0.99	0.0463
5:58407585:C:A	50	100	1	0.1521
5:58407722:T:G	50	100	1	0.3473
5:58408039:G:A	50	100	1	0.1678
5:58408395:T:C	50	100	1	0.04521
5:58408465:A:G	50	100	0.99	0.09604
5:58408638:C:G	50	100	1	0.1496
5:58408918:C:A	50	100	1	0.1485
5:58408959:T:G	50	100	0.99	0.2527
5:58409278:T:C	50	100	1	0.04757
5:58409289:A:G	49	100	1	0.1676
5:58409489:C:T	50	100	0.99	0.06336
5:58409647:A:G	50	100	1	0.2485
5:58409801:C:G	50	100	1	0.1921
5:58410123:C:T	50	100	1	0.1845
5:58410737:T:C	50	100	1	0.1805
5:58410794:A:G	50	100	1	0.04938
5:58411389:A:G	50	100	1	0.1598
5:58411427:T:C	50	100	1	0.1514
5:58411583:T:C	50	100	0.99	0.3217
5:58411893:G:T	50	100	1	0.05846
5:58412284:C:T	50	100	1	0.02487
5:58412306:A:C	50	100	1	0.1719
5:58412383:C:T	50	100	1	0.06463
5:58413164:C:G	50	100	1	0.1681
5:58413250:A:G	50	100	1	0.1719
5:58413347:G:A	50	100	1	0.06481
5:58413888:G:A	50	100	1	0.04938
5:58414123:C:T	50	100	1	0.3215
5:58414359:G:T	50	100	0.99	0.01344
5:58414453:G:T	50	100	1	0.3215
5:58414912:G:A	50	100	1	0.404
5:58414921:C:T	50	100	1	0.1512
5:58415200:C:A	50	98	1	0.1483
5:58415214:C:T	50	98	1	0.1636
5:58416050:T:C	50	100	0.99	0.01325
5:58416387:C:T	50	100	0.9	0.01507
5:58416617:C:T	50	100	1	0.1636
5:58416723:G:A	50	100	1	0.06536
5:58417153:C:T	50	100	0.99	0.1908
5:58417248:C:A	50	100	0.98	0.3219
5:58417513:A:G	50	100	0.86	0.01107
5:58417752:G:T	50	100	1	0.1639
5:58418527:T:C	50	100	1	0.1814
5:58419205:A:C	50	100	1	0.05828
5:58419685:A:G	50	100	1	0.06481
5:58419865:T:C	50	100	1	0.06481
5:58420267:G:A	50	100	0.86	0.01107
5:58420669:G:A	50	100	1	0.1491
5:58420927:A:G	50	100	1	0.2289
5:58421149:G:T	50	100	1	0.1636
5:58421271:C:T	50	100	1	0.065
5:58421388:A:G	50	100	0.98	0.07298
5:58421564:G:A	50	100	1	0.1728
5:58421816:G:A	50	100	1	0.1654
5:58421940:A:G	48	93.8	0.98	0.06227
5:58422214:T:C	47	100	0.99	0.1861
5:58422454:T:C	50	100	1	0.065
5:58422896:C:A	50	100	1	0.2246
5:58423074:C:G	50	100	0.99	0.1905
5:58423169:A:G	50	100	1	0.2286
5:58423318:G:A	50	100	1	0.24
5:58423969:C:T	50	100	1	0.01707
5:58424006:T:C	50	100	0.99	0.06772
5:58424047:A:G	50	100	1	0.1516
5:58424557:A:C	50	100	1	0.06518
5:58424746:C:A	50	100	0.99	0.3208
5:58424772:T:C	50	100	1	0.06518
5:58425002:T:C	50	100	0.99	0.2286
5:58425511:G:A	50	100	0.96	0.03395
5:58426189:G:A	50	100	0.95	0.09822
5:58426338:T:C	50	98	0.97	0.1841
5:58426455:A:C	50	100	0.96	0.05628
5:58426461:C:A	50	96	0.98	0.1236
5:58426499:C:A	50	96	0.98	0.1147
5:58426513:T:A	50	96	0.98	0.1146
5:58426611:C:G	50	100	0.91	0.02033
5:58426624:C:T	50	96	0.95	0.3353
5:58426833:T:C	50	100	0.98	0.01543
5:58426837:C:T	50	98	0.9	0.1077
5:58426914:G:A	50	98	0.86	0.06245
5:58427245:A:G	50	98	0.96	0.08388
5:58428811:A:G	50	100	1	0.04176
5:58428843:T:C	50	100	1	0.02015
5:58428914:A:G	50	100	1	0.1004
5:58428965:T:C	50	100	1	0.09713
5:58429124:C:T	50	100	0.99	0.07426
5:58429290:C:G	50	100	0.99	0.01107
5:58429455:T:C	50	100	1	0.01307
5:58429731:C:A	50	100	1	0.3965
5:58429970:T:C	50	100	1	0.02179
5:58430027:A:C	50	100	1	0.2645
5:58430825:G:A	50	100	1	0.03431
5:58431152:G:A	50	100	1	0.01216
5:58432150:A:G	50	100	0.98	0.03522
5:58432180:A:C	50	100	1	0.02179
5:58432190:G:A	50	100	0.99	0.4007
5:58432283:T:A	50	100	1	0.09713
5:58433134:G:A	50	100	1	0.04194
5:58433220:C:T	50	100	1	0.2727
5:58433529:G:A	50	100	1	0.2732
5:58433544:A:G	50	100	1	0.03431
5:58433558:C:T	50	100	1	0.07462
5:58433711:C:T	50	100	1	0.09713
5:58433835:A:G	50	100	1	0.09713
5:58434073:A:C	50	100	1	0.09713
5:58434305:C:T	50	100	0.99	0.4604
5:58434345:T:C	50	100	0.99	0.4479
5:58434414:T:C	50	100	1	0.3704
5:58434666:T:C	50	100	0.93	0.06155
5:58434949:T:C	50	100	1	0.09731
5:58434999:T:C	50	100	1	0.0236
5:58435102:T:C	50	100	1	0.3702
5:58435649:A:C	50	100	1	0.1641
5:58435771:T:A	50	100	1	0.3963
5:58435808:T:C	50	100	1	0.01017
5:58436625:A:G	50	100	1	0.02596
5:58436685:C:G	50	100	1	0.09731
5:58436971:C:G	50	100	1	0.03522
5:58437016:G:A	50	100	0.98	0.07607
5:58437739:T:C	50	100	1	0.02052
5:58437856:T:C	50	100	0.99	0.01107
5:58437931:G:A	50	100	0.98	0.07662
5:58438049:C:T	50	100	0.99	0.4608
5:58438531:C:A	50	100	1	0.04176
5:58438562:A:C	50	100	1	0.09749
5:58439748:A:C	50	100	1	0.02052
5:58439988:T:C	50	100	1	0.3698
5:58440021:G:A	50	100	1	0.37
5:58440284:G:T	50	100	1	0.3698
5:58440556:T:C	50	100	1	0.02179
5:58440891:C:G	50	100	1	0.09985
5:58441338:G:A	50	100	1	0.01325
5:58441379:A:C	50	100	1	0.4613
5:58441629:A:G	50	100	0.96	0.01561
5:58441758:A:G	50	100	1	0.4613
5:58441956:C:T	48	100	1	0.37
5:58441997:G:A	49	100	1	0.02052
5:58442376:A:G	50	100	1	0.1436
5:58442498:C:T	50	100	0.98	0.07607
5:58442704:C:A	50	100	1	0.03431
5:58442712:C:T	50	100	1	0.4613
5:58443066:A:C	50	100	1	0.37
5:58443242:T:A	50	100	1	0.09749
5:58443628:C:T	50	100	1	0.09749
5:58444171:G:A	50	100	1	0.02179
5:58444201:A:C	50	100	1	0.2638
5:58444604:T:C	50	100	1	0.37
5:58444676:A:C	50	100	0.94	0.02723
5:58444797:A:C	50	100	1	0.1
5:58444992:G:T	50	100	1	0.01271
5:58444993:G:T	50	100	1	0.4611
5:58445452:T:C	50	100	1	0.03431
5:58445550:G:A	50	100	0.92	0.0345
5:58445633:G:C	50	100	1	0.01089
5:58445701:C:T	50	100	1	0.02179
5:58445895:T:C	50	98	1	0.37
5:58445897:T:C	50	98	0.99	0.03341
5:58445930:G:A	50	100	1	0.04194
5:58445950:T:C	50	100	1	0.2718
5:58446031:G:A	50	100	0.96	0.03667
5:58446127:G:A	50	100	1	0.03431
5:58446291:A:T	50	100	1	0.02052
5:58446347:T:G	50	100	1	0.04267
5:58446375:C:A	50	98	0.99	0.07389
5:58446400:G:A	50	100	1	0.09749
5:58446455:G:A	50	100	1	0.1002
5:58446655:C:T	50	100	0.94	0.02052
5:58446728:G:A	50	100	0.99	0.0354
5:58446746:A:G	50	100	0.99	0.07734
5:58447080:G:C	50	100	1	0.09749
5:58447334:A:T	50	100	0.96	0.07062
5:58447393:A:G	50	100	1	0.2636
5:58447475:T:G	50	100	1	0.4622
5:58447643:C:G	50	100	1	0.02197
5:58447700:G:T	50	98	1	0.04176
5:58448768:G:A	50	100	1	0.4345
5:58448866:G:A	50	100	0.97	0.09913
5:58448961:T:C	50	100	1	0.07698
5:58448993:C:T	50	100	0.99	0.03431
5:58449547:C:A	50	100	0.99	0.03413
5:58449942:A:C	50	100	1	0.4443
5:58449990:A:G	50	100	1	0.01107
5:58450147:G:A	50	100	1	0.07698
5:58450321:T:C	50	100	1	0.07698
5:58450991:A:T	50	100	1	0.07716
5:58451353:T:G	50	100	1	0.09768
5:58451389:A:G	50	100	1	0.2718
5:58451397:T:C	50	100	0.95	0.02197
5:58451518:C:T	50	100	1	0.2718
5:58451544:T:C	50	100	1	0.09768
5:58451758:T:G	50	100	1	0.284
5:58451845:A:G	50	100	1	0.0216
5:58452076:T:C	50	100	0.98	0.04938
5:58452274:C:T	50	100	0.98	0.0492
5:58452675:T:C	50	100	1	0.02796
5:58452729:T:C	50	100	1	0.1002
5:58452965:C:A	50	100	1	0.09985
5:58453024:A:G	50	100	0.9	0.02687
5:58453362:T:G	50	100	1	0.1634
5:58453568:T:A	50	100	1	0.04194
5:58453671:A:G	50	100	1	0.1634
5:58453734:G:C	50	100	1	0.03831
5:58453942:C:T	50	98	1	0.07698
5:58454088:G:A	50	100	0.96	0.01561
5:58454440:A:C	50	100	1	0.03431
5:58454523:C:G	50	100	1	0.4561
5:58455616:A:G	50	100	1	0.1714
5:58456009:G:A	50	100	1	0.02088
5:58456677:T:C	50	100	1	0.1632
5:58456699:G:A	50	100	1	0.1632
5:58456736:G:C	50	100	1	0.1436
5:58456757:T:C	50	98	1	0.0216
5:58456766:C:G	50	98	0.98	0.07589
5:58457138:G:A	50	100	0.99	0.0207
5:58457289:C:T	50	100	1	0.1634
5:58457322:A:G	50	100	1	0.163
5:58457424:T:A	50	100	1	0.163
5:58457610:G:A	50	100	1	0.163
5:58457629:C:T	50	100	1	0.2522
5:58458110:C:T	50	100	1	0.0216
5:58458177:C:T	50	100	1	0.4524
5:58458178:G:A	50	100	1	0.4437
5:58458180:T:G	50	100	1	0.1629
5:58458213:G:A	50	100	1	0.1629
5:58458305:G:C	50	100	1	0.07716
5:58458981:G:A	50	100	1	0.2487
5:58459024:A:G	50	100	0.99	0.1196
5:58459401:C:A	50	100	1	0.02415
5:58459565:C:A	50	100	0.99	0.02397
5:58459876:C:T	50	100	1	0.4268
5:58460016:C:T	50	100	1	0.09223
5:58460045:C:T	50	98	0.97	0.01834
5:58460096:C:T	49	100	1	0.1788
5:58460109:C:T	49	98	1	0.1714
5:58460156:T:C	50	100	1	0.3239
5:58460192:G:A	50	100	1	0.0443
5:58460282:T:G	50	100	1	0.2485
5:58460364:C:G	50	100	1	0.2485
5:58460384:C:G	49	100	1	0.179
5:58460478:C:T	50	100	1	0.04212
5:58460580:G:A	50	100	1	0.1812
5:58460613:C:T	50	100	1	0.01325
5:58460642:C:T	50	100	0.93	0.02778
5:58460862:G:A	50	100	1	0.03431
5:58460895:G:C	50	100	1	0.02397
5:58461000:C:G	50	100	1	0.179
5:58461195:A:G	50	100	0.98	0.01107
5:58461286:C:T	50	100	1	0.1792
5:58461486:T:C	50	100	1	0.01344
5:58461556:T:C	50	100	0.99	0.07752
5:58461682:G:T	50	98	1	0.01398
5:58461706:G:T	50	100	0.99	0.1019
5:58462187:G:T	50	100	0.99	0.04684
5:58462684:G:T	50	100	1	0.09259
5:58462724:A:G	50	100	1	0.0492
5:58462791:G:A	50	100	0.99	0.01035
5:58463272:T:A	50	100	1	0.01325
5:58463428:C:G	49	100	1	0.1786
5:58463657:C:A	50	100	1	0.2769
5:58463664:T:G	50	100	1	0.1786
5:58463921:T:G	50	100	1	0.1786
5:58463922:A:G	50	100	1	0.1786
5:58463994:C:T	50	98	1	0.07462
5:58464132:T:C	50	100	1	0.4497
5:58464282:T:C	50	100	1	0.1786
5:58464412:T:C	50	100	1	0.0256
5:58464619:A:T	50	100	1	0.2525
5:58464671:G:T	50	100	0.99	0.1178
5:58464754:G:A	50	100	1	0.1785
5:58464996:C:T	50	100	1	0.07317
5:58465194:G:T	50	100	1	0.1786
5:58465338:A:T	50	100	1	0.2505
5:58465346:G:T	50	100	0.97	0.05447
5:58465460:G:A	50	100	1	0.4178
5:58465716:A:G	50	100	1	0.1828
5:58466059:T:C	50	100	0.98	0.01107
5:58466221:A:G	50	100	1	0.4455
5:58466553:T:A	50	100	1	0.1828
5:58466828:A:G	50	100	1	0.03377
5:58467028:G:A	50	100	1	0.05447
5:58467086:G:T	50	100	1	0.01144
5:58467160:C:T	50	100	1	0.01471
5:58467189:C:T	50	100	1	0.01035
5:58467256:G:T	50	100	1	0.01035
5:58467264:G:A	50	100	1	0.1828
5:58467326:C:T	50	100	0.96	0.02814
5:58467337:C:A	50	100	0.96	0.02814
5:58467355:C:T	50	100	1	0.09187
5:58467706:C:G	50	100	1	0.09749
5:58467921:G:A	50	100	1	0.01943
5:58468029:G:A	50	100	0.97	0.04158
5:58468110:A:T	50	100	1	0.09786
5:58468120:T:C	50	100	1	0.4513
5:58468336:A:G	50	100	0.98	0.01107
5:58468812:A:G	50	100	1	0.07752
5:58469337:C:G	49	100	1	0.2351
5:58469474:T:C	50	100	1	0.10780000000000001
5:58469513:C:T	50	100	1	0.09187
5:58469519:T:C	50	100	0.99	0.05374
5:58469623:C:G	50	100	0.93	0.06245
5:58469728:A:G	50	100	0.99	0.3771
5:58469826:C:T	50	100	0.98	0.08842
5:58469981:G:A	50	100	1	0.0935
5:58470019:G:A	50	100	1	0.09223
5:58470072:G:A	50	100	0.99	0.3816
5:58470087:T:C	50	100	0.99	0.3816
5:58470131:A:G	50	100	1	0.07734
5:58470204:G:A	50	100	1	0.09223
5:58470236:A:G	50	100	0.96	0.02977
5:58470315:C:T	50	100	0.96	0.02977
5:58470803:G:T	50	100	0.98	0.01144
5:58470855:C:A	50	100	0.99	0.3882
5:58470867:C:A	50	100	0.99	0.05465
5:58471095:C:G	50	100	0.98	0.1788
5:58471295:T:C	50	100	1	0.1117
5:58471509:A:G	50	100	0.99	0.1109
5:58471593:A:T	50	100	0.99	0.1365
5:58471714:C:G	50	100	0.99	0.362
5:58471791:C:T	50	100	1	0.0345
5:58472249:G:A	50	100	0.96	0.0285
5:58472273:C:T	50	100	0.99	0.3902
5:58472277:A:G	50	100	1	0.2102
5:58472289:C:T	50	100	0.99	0.3903
5:58472305:G:A	50	100	1	0.04339
5:58472352:G:A	50	100	0.92	0.01452
5:58472359:T:C	50	100	1	0.2102
5:58472368:G:A	50	98	1	0.2108
5:58472385:A:C	50	100	0.97	0.0285
5:58472391:A:C	49	100	0.98	0.2097
5:58472499:T:C	50	100	0.98	0.02814
5:58472502:G:C	50	100	1	0.07771
5:58472523:G:A	50	100	1	0.2102
5:58472678:C:A	50	100	0.99	0.3617
5:58472765:A:G	50	100	0.99	0.3615
5:58472795:C:T	50	100	1	0.01943
5:58472917:A:T	50	96	0.79	0.04031
5:58472921:A:T	50	96	0.98	0.1759
5:58472925:A:T	50	98	0.98	0.08079
5:58473086:A:G	50	100	1	0.04648
5:58473241:C:G	50	100	0.99	0.01017
5:58473402:T:C	50	100	0.96	0.01434
5:58473447:G:A	50	100	1	0.2106
5:58473708:T:C	50	100	0.98	0.179
5:58473745:G:A	50	100	1	0.2104
5:58474060:G:A	50	100	1	0.02197
5:58474166:G:A	50	100	0.98	0.01144
5:58474347:A:T	50	100	1	0.1442
5:58474350:T:C	50	100	0.97	0.3517
5:58474538:T:C	50	100	0.96	0.36870000000000003
5:58474705:G:A	50	100	0.82	0.02269
5:58474827:T:C	50	98	0.97	0.3932
5:58475034:C:A	50	100	1	0.05029
5:58475260:A:G	50	100	0.99	0.173
5:58475276:A:G	50	98	0.97	0.4127
5:58475331:T:C	50	100	0.99	0.01253
5:58475640:C:T	50	100	1	0.2177
5:58476208:C:T	50	100	1	0.1447
5:58476635:C:T	50	100	0.99	0.06881
5:58476659:C:T	50	100	0.99	0.09223
5:58477115:G:A	50	100	0.99	0.1721
5:58477349:G:A	50	100	0.99	0.09223
5:58477392:C:T	50	100	1	0.02179
5:58477505:T:A	50	100	0.99	0.2182
5:58477541:T:C	50	100	1	0.3764
5:58477620:A:G	50	100	1	0.39
5:58477699:T:A	50	100	0.99	0.06064
5:58478005:G:A	50	100	1	0.1452
5:58478245:A:G	50	100	0.99	0.01906
5:58478605:G:A	50	100	0.99	0.1725
5:58478700:G:A	50	100	0.99	0.1725
5:58478711:G:A	50	100	0.94	0.1393
5:58478979:T:C	50	100	0.93	0.01979
5:58479142:G:T	50	100	0.96	0.01997
5:58479246:G:C	50	100	1	0.1451
5:58479473:G:A	50	100	0.88	0.01471
5:58479991:G:C	50	100	0.99	0.2308
5:58480181:C:G	50	100	0.98	0.05537
5:58480642:A:T	50	100	0.99	0.01834
5:58480758:A:G	50	100	0.99	0.07789
5:58481053:G:A	50	100	0.99	0.3646
5:58481193:G:A	50	100	1	0.02197
5:58481222:G:A	50	100	0.99	0.0207
5:58481236:G:A	49	100	1	0.03341
5:58481325:A:G	50	100	0.99	0.3195
5:58481332:T:A	50	100	1	0.01053
5:58481594:A:T	50	100	0.98	0.2678
5:58481650:T:C	50	96	0.84	0.02614
5:58481652:A:T	50	94	0.83	0.02669
5:58481675:C:A	50	98	0.75	0.02959
5:58481706:C:T	48	93.8	0.83	0.1382
5:58481715:A:G	49	87.8	0.85	0.2625
5:58481722:A:C	48	89.6	0.74	0.09568
5:58481723:G:A	48	89.6	0.78	0.09786
5:58481809:G:A	50	100	0.97	0.02596
5:58481854:C:G	50	100	0.97	0.02614
5:58482196:A:C	49	95.9	0.9	0.0581
5:58482624:T:C	50	100	0.93	0.01834
5:58482644:A:T	50	100	1	0.04139
5:58482842:G:A	50	100	1	0.04176
5:58482881:C:T	50	100	0.97	0.0561
5:58482952:G:A	50	100	0.93	0.01834
5:58482954:G:A	50	100	1	0.0256
5:58483087:G:A	50	100	0.98	0.06863
5:58483454:T:C	50	100	0.95	0.02179
5:58483508:C:G	50	100	1	0.24
5:58483710:T:G	50	100	1	0.02233
5:58484250:T:C	48	95.8	0.88	0.04176
5:58484385:G:C	50	100	1	0.2667
5:58484501:G:A	50	100	1	0.02251
5:58484538:G:A	50	100	1	0.2671
5:58484717:G:A	50	100	1	0.02905
5:58485042:T:A	50	100	1	0.4484
5:58485148:G:A	50	100	0.99	0.07171
5:58485425:T:C	50	100	0.99	0.156
5:58485616:C:T	50	100	1	0.2667
5:58485644:C:G	50	100	1	0.2667
5:58485693:C:G	50	100	1	0.02251
5:58485786:T:A	50	100	1	0.02251
5:58486314:T:C	50	100	1	0.2667
5:58486571:T:C	50	100	1	0.02233
5:58486672:G:T	50	100	1	0.2667
5:58486733:G:A	50	100	0.98	0.02723
5:58486876:G:C	50	100	1	0.2667
5:58486878:C:T	50	100	1	0.4798
5:58486919:C:T	50	100	1	0.2667
5:58487188:C:T	50	100	0.98	0.01398
5:58487236:C:T	50	100	1	0.2669
5:58487516:A:G	50	100	1	0.2672
5:58487518:C:G	50	100	1	0.01053
5:58487583:G:A	50	100	0.99	0.1035
5:58487654:T:G	50	100	1	0.4477
5:58487657:G:T	50	100	1	0.02251
5:58487704:G:A	50	100	1	0.1743
5:58488032:G:C	50	100	1	0.2671
5:58488074:A:C	50	100	1	0.4806
5:58488161:T:A	50	100	1	0.2671
5:58488221:C:G	50	100	1	0.1498
5:58488316:A:C	50	100	1	0.2671
5:58488608:A:T	50	100	0.93	0.01071
5:58488788:C:A	50	100	1	0.3233
5:58488837:G:A	49	100	1	0.2671
5:58488986:T:C	50	100	1	0.4479
5:58489146:C:A	50	98	0.99	0.2671
5:58489414:T:C	50	100	1	0.4294
5:58489446:C:T	50	100	1	0.05065
5:58489532:T:A	50	100	1	0.1487
5:58489536:A:C	50	98	1	0.1489
5:58489733:G:C	50	100	1	0.2669
5:58489883:G:A	50	98	1	0.2669
5:58489970:G:A	50	100	1	0.01053
5:58490267:A:G	50	100	1	0.01089
5:58490283:A:G	50	100	1	0.4479
5:58490512:G:C	50	100	1	0.02233
5:58490519:T:C	50	100	0.99	0.1565
5:58490633:T:A	50	100	1	0.02251
5:58490716:G:T	50	100	1	0.2665
5:58491173:T:A	50	100	0.99	0.02397
5:58491279:A:C	50	100	1	0.1489
5:58491316:C:T	50	100	0.98	0.02723
5:58491421:C:A	50	100	1	0.04575
5:58491549:A:G	50	100	0.99	0.4236
5:58491699:T:C	50	100	1	0.02324
5:58491759:G:A	50	100	1	0.01053
5:58491803:G:A	50	100	1	0.02179
5:58491974:C:T	50	100	1	0.02233
5:58492208:G:A	50	100	0.98	0.0719
5:58492233:G:A	50	100	1	0.02197
5:58493308:A:T	50	100	1	0.02215
5:58493808:G:A	50	100	1	0.02633
5:58494180:T:G	50	100	1	0.01162
5:58494392:C:G	50	100	1	0.02233
5:58494510:T:C	50	100	1	0.4493
5:58494776:C:T	50	100	1	0.02288
5:58494783:G:A	50	100	1	0.03086
5:58495036:T:C	50	100	0.93	0.01943
5:58495293:A:G	50	100	1	0.03105
5:58495484:T:G	50	100	1	0.449
5:58495940:T:A	50	100	1	0.02596
5:58496384:A:G	50	100	1	0.05229
5:58496722:G:T	50	100	0.99	0.07081
5:58496883:A:G	50	100	1	0.03086
5:58496943:A:G	50	100	1	0.1496
5:58497423:G:A	50	100	1	0.01725
5:58497678:A:G	50	100	1	0.4495
5:58497821:G:A	50	100	0.98	0.01452
5:58498469:C:T	50	100	1	0.3996
5:58498578:A:C	50	100	1	0.02941
5:58498628:G:A	50	100	1	0.02941
5:58499007:C:T	50	100	1	0.07135
5:58499023:G:A	50	100	1	0.07117
5:58499144:A:T	50	100	1	0.0118
5:58499265:C:A	49	100	1	0.02959
5:58499426:G:A	50	100	1	0.02251
5:58499576:C:T	50	100	1	0.02197
5:58499995:G:A	50	100	0.99	0.4306
5:58500499:G:C	50	100	0.99	0.4483
5:58500659:C:T	50	100	0.99	0.0216
5:58500945:G:A	50	100	1	0.02251
5:58501019:C:T	50	100	1	0.4533
5:58501034:C:T	50	100	1	0.02197
5:58501163:G:A	50	100	1	0.07026
5:58501647:C:T	50	100	1	0.0216
5:58501796:T:C	50	100	1	0.4314
5:58501922:A:G	50	100	1	0.01235
5:58502024:A:G	50	100	1	0.4532
5:58502180:A:G	50	100	1	0.1503
5:58502182:C:A	50	100	1	0.01253
5:58502254:G:A	50	100	1	0.01761
5:58502564:T:C	50	100	1	0.0207
5:58502777:C:T	50	100	1	0.03214
5:58503008:G:A	50	100	1	0.1465
5:58503268:G:A	50	100	1	0.02251
5:58503456:G:C	50	100	1	0.43120000000000003
5:58503582:T:G	50	100	1	0.02179
5:58503754:C:T	50	100	1	0.1605
5:58503881:T:C	50	100	1	0.431
5:58503892:C:T	50	100	1	0.4007
5:58504045:A:G	50	100	1	0.01235
5:58504452:C:A	50	100	1	0.1465
5:58504662:C:T	50	100	1	0.4526
5:58504711:A:G	50	98	1	0.4526
5:58504764:T:A	50	100	1	0.4526
5:58504798:A:T	50	100	1	0.4526
5:58504980:G:A	50	100	1	0.02251
5:58505311:G:A	50	100	1	0.02469
5:58505454:A:G	50	100	1	0.4526
5:58505634:A:C	50	100	1	0.4526
5:58505779:G:T	50	100	1	0.4528
5:58505848:G:A	50	100	1	0.4526
5:58505877:G:A	50	100	1	0.4526
5:58505965:C:A	50	100	1	0.4526
5:58506011:T:A	50	100	1	0.4526
5:58506063:G:C	50	100	1	0.1463
5:58506148:G:A	50	100	1	0.02251
5:58506155:T:G	50	100	1	0.4524
5:58506284:A:C	50	100	1	0.4486
5:58506319:T:C	50	100	1	0.01271
5:58506358:T:A	50	100	1	0.02887
5:58506398:G:A	50	100	1	0.0728
5:58506838:A:G	50	100	1	0.02269
5:58506879:C:A	50	100	1	0.0728
5:58506957:G:T	50	100	1	0.02814
5:58507249:G:A	50	100	1	0.3658
5:58507271:A:C	50	100	1	0.0728
5:58507375:G:A	50	100	0.99	0.1011
5:58507476:A:C	50	100	1	0.4524
5:58507491:C:T	50	100	1	0.4523
5:58507494:T:A	50	100	1	0.4523
5:58507548:G:A	50	100	1	0.2925
5:58507573:G:A	50	100	1	0.02633
5:58507591:G:A	50	100	1	0.4523
5:58507635:A:G	48	100	1	0.1463
5:58507656:G:T	50	100	1	0.4523
5:58507714:G:C	50	100	1	0.06082
5:58507776:G:T	50	100	1	0.01779
5:58507802:G:C	50	100	1	0.4528
5:58507929:G:C	50	100	1	0.453
5:58508423:A:G	50	100	1	0.02251
5:58509578:G:T	50	100	1	0.06899
5:58509905:G:T	50	100	1	0.01235
5:58510078:T:A	50	100	1	0.2923
5:58510098:G:C	50	100	1	0.02633
5:58510521:C:A	50	100	1	0.1556
5:58510704:G:C	50	100	1	0.02814
5:58510951:G:C	50	100	1	0.4875
5:58511240:G:C	50	100	1	0.4871
5:58511356:G:A	50	100	1	0.02197
5:58511874:G:A	50	100	1	0.01271
5:58511888:C:T	50	100	1	0.01235
5:58512340:G:C	50	100	1	0.4871
5:58512595:A:G	50	100	1	0.07317
5:58513058:T:A	50	100	1	0.06935
5:58513416:G:A	50	98	0.99	0.01743
5:58513433:G:A	50	100	1	0.1462
5:58513456:A:G	50	100	1	0.4517
5:58513685:G:A	50	100	1	0.02324
5:58513744:A:G	50	100	1	0.4517
5:58513748:G:A	50	100	1	0.01235
5:58513750:G:A	50	100	1	0.07298
5:58514023:A:T	50	100	1	0.1569
5:58514062:A:G	50	100	1	0.01235
5:58514065:A:G	50	100	1	0.01235
5:58514404:C:T	50	100	1	0.1503
5:58514499:G:A	50	100	1	0.02251
5:58514516:A:G	50	100	1	0.02251
5:58514759:A:C	50	100	1	0.4517
5:58514821:A:G	50	100	1	0.4303
5:58515052:A:G	50	100	1	0.4744
5:58515317:A:G	50	100	1	0.02269
5:58515405:G:C	50	100	1	0.0216
5:58515449:C:G	50	100	1	0.4517
5:58515683:T:C	50	100	1	0.01253
5:58515784:A:G	50	100	1	0.486
5:58516039:C:T	50	100	1	0.02342
5:58516686:G:T	50	100	0.98	0.06699
5:58517530:A:T	50	100	1	0.02233
5:58517606:G:A	50	100	1	0.1463
5:58517620:A:G	50	100	1	0.02233
5:58517682:A:C	50	100	1	0.04194
5:58517791:T:C	50	98	1	0.4032
5:58519728:A:G	50	100	1	0.0236
5:58519802:T:G	50	100	1	0.01235
5:58520318:C:A	50	100	1	0.02342
5:58520917:T:G	50	100	1	0.02342
5:58521014:A:G	50	100	0.94	0.01961
5:58521239:G:C	50	100	1	0.4789
5:58521285:T:C	50	100	1	0.03359
5:58521425:C:T	50	100	1	0.01561
5:58521447:A:G	50	100	0.97	0.02215
5:58521999:C:T	50	100	1	0.2121
5:58522077:G:T	50	100	1	0.4479
5:58522336:T:C	50	100	1	0.4481
5:58523303:T:A	50	100	1	0.01725
5:58523521:C:T	50	100	1	0.01725
5:58523830:G:A	50	100	0.9	0.02251
5:58524164:C:T	50	100	1	0.4479
5:58524343:T:C	50	100	1	0.4479
5:58524634:C:T	50	100	1	0.4844
5:58525169:C:T	50	98	1	0.04557
5:58525375:G:A	50	100	0.83	0.01253
5:58525728:A:G	50	98	1	0.4475
5:58526258:A:G	50	100	0.93	0.01943
5:58526357:G:A	50	100	1	0.01253
5:58526403:C:G	50	100	1	0.15
5:58526655:A:T	50	98	1	0.4361
5:58526680:G:T	50	100	1	0.1552
5:58526791:G:A	50	100	1	0.01725
5:58526997:A:G	50	100	1	0.03304
5:58527610:C:T	50	100	0.94	0.02342
5:58527937:T:C	50	100	1	0.02342
5:58527946:G:A	50	100	1	0.2749
5:58528891:G:T	50	96	1	0.445
5:58529775:T:C	50	100	1	0.03341
5:58530093:A:G	50	100	1	0.04593
5:58530422:G:T	50	100	1	0.01307
5:58530612:G:T	50	100	1	0.1494
5:58530634:C:T	50	100	1	0.05574
5:58530835:G:C	50	100	1	0.07407
5:58531119:G:T	50	98	1	0.01652
5:58531218:C:A	50	100	0.96	0.02106
5:58531380:T:C	50	100	1	0.4651
5:58531382:C:T	50	100	1	0.01035
5:58531491:G:A	50	100	1	0.07298
5:58531697:G:A	50	100	1	0.2113
5:58531931:T:C	50	100	1	0.1494
5:58532288:T:G	50	100	1	0.4032
5:58532842:T:G	50	100	1	0.1494
5:58533517:G:A	50	100	1	0.0472
5:58533900:A:G	50	100	0.97	0.03105
5:58533920:C:T	50	100	1	0.01144
5:58534253:T:C	50	100	1	0.466
5:58534413:T:C	50	100	0.96	0.03377
5:58534886:G:A	50	98	1	0.04212
5:58534918:G:C	50	100	0.96	0.03377
5:58534946:G:A	50	100	1	0.0187
5:58535174:G:A	50	100	1	0.466
5:58535542:T:C	50	100	1	0.07353
5:58536042:T:C	50	100	1	0.01253
5:58536295:C:A	50	100	0.99	0.1507
5:58536628:T:C	50	100	1	0.01089
5:58536671:C:A	50	100	1	0.4493
5:58536924:T:C	50	100	1	0.1492
5:58537181:G:T	48	100	1	0.4673
5:58537436:T:A	50	100	1	0.07407
5:58537457:T:C	50	100	1	0.01253
5:58537900:T:C	50	100	1	0.01307
5:58537917:T:C	50	100	1	0.07952
5:58538056:T:G	50	100	0.98	0.02124
5:58538238:T:A	50	100	1	0.01253
5:58538324:G:A	50	100	1	0.1491
5:58538469:G:A	50	100	1	0.1558
5:58538661:T:G	50	100	1	0.04357
5:58538994:T:C	50	100	1	0.01688
5:58539074:C:G	50	100	1	0.01253
5:58539261:T:C	50	100	1	0.01688
5:58539491:G:A	50	100	1	0.07407
5:58539499:G:C	50	100	1	0.07407
5:58540106:T:C	50	98	1	0.4662
5:58540245:A:T	50	100	1	0.03105
5:58540295:A:T	50	100	1	0.1701
5:58540330:G:A	50	98	1	0.03377
5:58540562:C:T	50	100	0.98	0.02451
5:58540721:C:T	50	100	0.99	0.1501
5:58541293:A:G	50	100	1	0.4662
5:58541348:T:C	50	100	1	0.01253
5:58541357:C:G	50	100	1	0.07407
5:58541580:G:A	50	100	1	0.03341
5:58541927:G:A	50	98	0.96	0.01507
5:58541935:C:T	50	98	1	0.03286
5:58541945:G:T	50	100	0.98	0.4786
5:58541969:T:C	50	100	1	0.4492
5:58542067:G:A	50	100	1	0.04212
5:58542233:G:A	49	100	0.97	0.03322
5:58542498:G:C	50	100	1	0.01707
5:58542623:G:A	50	100	0.98	0.01416
5:58542750:T:C	50	100	1	0.4918
5:58542911:T:C	50	100	1	0.04357
5:58543221:C:A	50	98	0.98	0.2289
5:58543255:T:C	50	100	1	0.4662
5:58544912:T:C	50	100	1	0.03105
5:58545771:A:T	50	100	1	0.4916
5:58546222:C:G	50	100	1	0.4361
5:58546836:A:C	50	100	1	0.02451
5:58547009:C:A	50	100	0.95	0.06354
5:58547256:G:A	50	100	1	0.159
5:58547348:G:A	50	98	1	0.2507
5:58547606:G:C	50	100	1	0.1558
5:58548017:G:C	50	100	1	0.4916
5:58548079:G:A	50	100	1	0.02124
5:58548448:C:G	50	100	1	0.463
5:58548508:G:A	50	100	1	0.0325
5:58548969:G:A	50	100	1	0.04702
5:58549000:C:G	50	98	1	0.4466
5:58549417:T:C	50	96	0.99	0.4125
5:58549631:G:A	50	100	0.98	0.02142
5:58549645:C:T	50	98	0.91	0.02687
5:58549653:A:G	50	98	0.91	0.0285
5:58549692:T:C	50	100	1	0.02397
5:58549723:C:A	50	98	0.97	0.04012
5:58549862:T:C	50	100	1	0.01725
5:58550075:G:A	50	100	0.98	0.1465
5:58550429:A:G	50	100	1	0.01743
5:58551620:C:T	50	98	0.98	0.09513
5:58551678:G:T	50	100	1	0.04339
5:58551863:A:C	50	100	1	0.01834
5:58552066:C:T	50	100	1	0.2433
5:58552182:C:G	50	100	0.99	0.07335
5:58552285:T:C	50	100	1	0.0236
5:58552515:G:A	46	93.5	1	0.2273
5:58552899:T:C	50	100	1	0.01507
5:58552960:C:G	50	100	1	0.465
5:58552999:G:T	50	98	1	0.2431
5:58553188:C:A	50	98	0.9	0.02741
5:58553240:C:T	50	94	1	0.4292
5:58553288:T:G	49	100	1	0.1472
5:58553292:G:T	48	93.8	1	0.07371
5:58553489:C:T	45	100	1	0.04103
5:58553636:G:C	50	100	0.9	0.01271
5:58553645:C:T	50	98	1	0.2275
5:58553658:G:T	50	100	1	0.02614
5:58554200:T:C	50	100	0.6	0.0118
5:58554356:G:A	50	100	0.99	0.03105
5:58554433:T:C	50	100	1	0.1423
5:58554446:T:C	50	100	1	0.2277
5:58554581:G:A	49	100	1	0.2275
5:58555310:C:T	50	100	1	0.2275
5:58555327:T:G	50	100	1	0.04902
5:58555841:G:A	49	100	1	0.1225
5:58555955:G:A	50	100	1	0.2273
5:58556173:A:G	48	100	1	0.02923
5:58556362:C:T	50	100	0.94	0.01761
5:58556399:C:T	50	96	1	0.2231
5:58556627:G:A	50	98	1	0.07298
5:58556651:G:A	50	98	1	0.2273
5:58556756:C:T	50	100	1	0.04357
5:58556942:T:A	50	100	0.97	0.01961
5:58556994:C:T	50	100	1	0.2275
5:58557042:C:A	50	100	1	0.11
5:58557055:G:A	50	100	0.91	0.02669
5:58557340:G:A	50	100	0.99	0.04176
5:58557640:G:C	50	100	1	0.4887
5:58557999:G:T	49	100	1	0.1447
5:58558011:A:C	49	100	1	0.4303
5:58558015:A:G	49	100	1	0.1732
5:58558034:T:C	50	100	1	0.2433
5:58558052:G:T	50	100	1	0.04357
5:58558191:A:T	50	100	0.99	0.03105
5:58558228:A:T	50	100	1	0.0728
5:58558544:G:A	50	100	1	0.04357
5:58559136:G:A	50	100	0.99	0.07371
5:58559229:T:A	50	100	1	0.1946
5:58559536:A:C	50	100	1	0.1785
5:58559575:C:G	50	100	1	0.01507
5:58559670:G:A	50	100	1	0.01089
5:58559850:C:A	50	100	1	0.1474
5:58560303:T:A	50	100	1	0.07371
5:58561823:C:T	50	100	1	0.1748
5:58562046:C:T	50	100	1	0.05973
5:58562245:G:T	50	100	0.89	0.01452
5:58562337:G:A	50	100	1	0.04902
5:58562701:C:T	50	100	0.98	0.02415
5:58562959:C:T	50	100	1	0.2211
5:58562974:C:T	50	98	0.89	0.01688
5:58563068:C:T	50	100	1	0.144
5:58563099:T:C	44	100	0.69	0.03195
5:58563103:C:A	43	100	0.69	0.02814
5:58563137:C:G	50	96	0.94	0.05338
5:58563199:C:T	47	89.4	0.95	0.2627
5:58563265:G:A	48	91.7	0.94	0.1939
5:58563384:C:T	50	100	0.98	0.03159
5:58563492:C:T	50	100	0.77	0.01507
5:58563704:T:A	47	97.9	0.96	0.1162
5:58563733:C:T	46	97.8	0.91	0.08642
5:58563766:C:T	48	100	1	0.01307
5:58563797:G:A	47	97.9	0.96	0.061
5:58563821:C:T	46	97.8	0.92	0.08551
5:58563839:C:T	46	100	0.96	0.04357
5:58563840:G:C	46	100	0.96	0.04357
5:58563958:C:T	50	100	1	0.01888
5:58563993:T:G	48	89.6	0.92	0.4682
5:58564061:C:T	48	95.8	0.96	0.07389
5:58564157:C:T	49	100	0.97	0.07371
5:58564266:G:C	50	100	1	0.1469
5:58564349:T:C	50	100	1	0.2547
5:58564425:G:A	50	100	1	0.1549
5:58564539:G:A	50	100	1	0.0216
5:58564657:C:T	50	100	1	0.07407
5:58564802:C:G	49	100	1	0.4501
5:58564894:C:T	50	100	0.98	0.03068
5:58564966:G:A	50	100	1	0.04339
5:58565015:C:T	50	100	1	0.04339
5:58565025:T:C	49	95.9	1	0.2551
5:58565101:G:A	50	98	1	0.07262
5:58565816:T:C	50	100	1	0.1481
5:58565889:T:A	50	100	1	0.04031
5:58566091:G:A	50	100	0.99	0.07335
5:58566164:C:T	49	77.6	0.88	0.1109
5:58566166:C:T	47	85.1	0.89	0.07607
5:58566168:C:T	47	78.7	0.89	0.1438
5:58566487:A:G	50	100	1	0.2545
5:58566813:A:G	50	100	1	0.1454
5:58567577:A:G	50	100	1	0.2191
5:58567944:A:G	50	100	1	0.2389
5:58567985:T:C	50	100	1	0.2466
5:58568022:C:G	50	100	1	0.2391
5:58568057:T:G	50	100	0.98	0.05991
5:58568141:T:G	50	100	1	0.02923
5:58568281:G:A	50	100	1	0.01107
5:58568630:G:T	50	100	0.96	0.01779
5:58568765:T:G	50	100	1	0.04339
5:58569046:G:A	50	100	1	0.4063
5:58569252:T:C	50	100	1	0.07317
5:58569336:T:A	50	100	1	0.04339
5:58569418:T:C	50	100	0.87	0.02542
5:58569640:C:T	50	100	1	0.04357
5:58570268:T:A	50	100	1	0.04339
5:58570285:T:C	50	100	1	0.175
5:58570521:G:A	50	100	1	0.146
5:58570576:G:A	50	100	1	0.07317
5:58570643:T:C	50	100	1	0.2547
5:58570733:A:G	50	100	1	0.04339
5:58570911:T:C	50	100	1	0.01943
5:58570936:A:G	50	100	1	0.3954
5:58571597:C:T	50	100	1	0.1476
5:58572167:A:G	50	100	1	0.04902
5:58572218:C:T	50	100	1	0.2193
5:58572243:C:T	50	100	1	0.07407
5:58572274:A:G	50	100	1	0.2191
5:58572983:A:C	50	100	1	0.4508
5:58573158:C:T	50	98	0.99	0.0236
5:58573523:G:A	50	100	1	0.02923
5:58573541:G:A	50	100	1	0.4586
5:58573648:G:A	50	100	1	0.07317
5:58573831:A:G	50	100	1	0.01126
5:58573832:A:G	50	100	1	0.01089
5:58573894:C:T	50	100	1	0.175
5:58574200:A:C	50	100	1	0.01489
5:58574381:C:T	50	100	1	0.2191
5:58574576:T:G	50	100	1	0.04902
5:58575008:C:G	50	100	1	0.1452
5:58575042:A:T	50	100	1	0.3952
5:58575081:G:A	50	100	1	0.2191
5:58575092:A:C	50	98	1	0.4506
5:58575165:C:A	50	100	1	0.4744
5:58575517:T:G	50	100	0.97	0.06445
5:58575581:A:G	50	100	1	0.451
5:58575683:A:C	50	100	1	0.1452
5:58576109:C:T	50	100	1	0.2387
5:58576209:G:A	50	100	1	0.474
5:58576631:C:T	50	100	1	0.2387
5:58576635:C:T	50	100	1	0.02378
5:58576758:A:G	50	100	1	0.04321
5:58576964:G:T	50	100	1	0.459
5:58577070:G:T	49	100	1	0.0236
5:58577678:C:A	50	100	0.99	0.4572
5:58577725:G:A	50	98	1	0.219
5:58578186:A:G	50	98	1	0.1541
5:58578382:A:G	50	100	1	0.1476
5:58578630:T:G	50	100	1	0.4521
5:58579611:T:C	50	100	1	0.04357
5:58580129:T:C	50	100	1	0.2191
5:58580480:A:G	50	100	1	0.04339
5:58580825:A:G	50	100	1	0.1456
5:58580834:G:C	50	100	0.99	0.04194
5:58580957:T:C	50	100	1	0.02269
5:58580973:C:T	50	100	1	0.2384
5:58581025:T:C	50	100	1	0.01507
5:58581091:C:T	50	100	1	0.2384
5:58581193:A:C	50	100	0.99	0.04866
5:58582592:T:A	50	100	1	0.04321
5:58583031:C:A	50	100	0.92	0.01761
5:58583036:C:A	50	100	1	0.177
5:58583443:G:A	50	100	1	0.01525
5:58583600:G:T	50	100	1	0.23
5:58585773:A:G	50	100	1	0.03195
5:58586263:G:A	50	100	0.99	0.1474
5:58586313:G:A	50	100	1	0.1523
5:58587046:G:A	50	100	0.92	0.01761
5:58587167:A:G	50	100	1	0.4595
5:58587316:A:G	50	100	1	0.4521
5:58587384:A:G	50	100	1	0.0236
5:58588345:C:T	50	100	1	0.2304
5:58588654:C:T	50	100	1	0.4521
5:58588746:A:G	50	100	1	0.01507
5:58588915:A:T	50	100	1	0.2304
5:58589006:G:A	50	100	1	0.4519
5:58589052:T:C	50	100	1	0.1776
5:58589240:A:G	50	100	1	0.04357
5:58590080:G:A	50	100	1	0.07353
5:58590250:A:G	50	100	1	0.4519
5:58591048:G:A	50	100	1	0.4523
5:58591939:C:T	50	100	1	0.0236
5:58592407:A:C	50	100	1	0.01198
5:58592632:T:C	50	100	1	0.1452
5:58593455:T:C	50	100	1	0.07335
5:58593479:T:C	50	100	1	0.3711
5:58593547:A:G	50	100	1	0.02124
5:58593875:G:C	50	100	0.99	0.07571
5:58594093:T:G	50	100	1	0.04884
5:58594123:C:T	50	100	1	0.3695
5:58594298:G:T	49	100	0.99	0.07534
5:58594499:A:G	50	100	1	0.01398
5:58594571:A:G	50	100	1	0.02124
5:58594634:A:G	50	100	1	0.07662
5:58595047:A:G	50	100	1	0.02251
5:58595157:G:A	50	100	0.89	0.03341
5:58595884:G:A	50	100	1	0.3686
5:58596516:T:C	46	97.8	1	0.07335
5:58596557:T:C	44	95.5	0.96	0.106
5:58597573:T:C	44	97.7	0.97	0.04593
5:58597627:T:C	43	100	0.99	0.1474
5:58597635:C:T	37	94.6	0.99	0.4031
5:58597715:G:A	40	75	0.88	0.207
5:58597738:C:T	35	91.4	0.97	0.4769
5:58597767:C:T	32	87.5	0.93	0.4958
5:58598238:T:C	31	90.3	0.9	0.3704
5:58598506:G:C	50	100	0.95	0.02251
5:58599095:A:G	50	100	1	0.07353
5:58599104:C:G	50	100	0.99	0.1454
5:58599267:A:G	50	100	1	0.1456
5:58599651:A:C	50	100	0.99	0.07389
5:58600899:G:C	50	100	0.96	0.3533
5:58601463:C:A	50	100	0.97	0.03958
5:58601584:T:C	50	100	0.97	0.09731
5:58601994:A:G	50	100	0.94	0.07426
5:58602278:A:G	50	100	0.97	0.1474
5:58603173:G:T	50	100	0.94	0.02306
5:58603206:T:C	50	100	0.94	0.05229
5:58603397:C:T	50	100	0.95	0.07662
5:58603970:G:T	50	100	0.9	0.02651
5:58603995:A:G	50	96	0.93	0.4388
5:58604007:C:G	50	100	0.94	0.01525
5:58604692:G:A	50	100	0.95	0.01144
5:58605008:A:G	50	90	0.9	0.2838
5:58605208:G:T	50	94	0.85	0.4267
5:58605405:C:G	50	100	0.81	0.05374
5:58605566:G:A	50	98	0.84	0.01961
5:58605664:G:A	50	98	0.89	0.02306
5:58605816:T:A	50	98	0.94	0.3557
5:58605820:G:C	50	98	0.95	0.3558
5:58605845:C:T	50	100	0.99	0.04593
5:58605859:C:T	50	98	0.95	0.2484
5:58605981:C:T	50	100	0.97	0.1236
5:58606068:C:T	50	100	0.96	0.1048
5:58606128:G:T	50	100	0.95	0.1048
5:58606279:G:T	50	100	0.96	0.1049
5:58606610:A:G	50	100	0.96	0.185
5:58606687:T:C	50	100	0.96	0.4225
5:58606988:A:C	50	100	0.85	0.02923
5:58607056:G:T	50	100	0.98	0.3876
5:58607317:T:C	50	100	1	0.03504
5:58607858:A:G	50	100	0.98	0.1046
5:58607968:C:T	50	96	0.94	0.07879
5:58608320:A:G	50	100	1	0.03486
5:58608456:A:G	50	100	0.97	0.1885
5:58608479:T:C	50	100	0.97	0.1801
5:58608793:A:G	50	100	0.98	0.3789
5:58609012:A:G	50	100	0.89	0.02996
5:58609228:T:G	50	100	0.96	0.07498
5:58609647:G:T	50	100	0.96	0.07498
5:58610119:G:C	50	100	0.98	0.4183
5:58610179:A:G	50	100	0.93	0.02996
5:58610188:G:C	50	98	0.97	0.03504
5:58610301:A:G	50	100	0.93	0.02996
5:58610321:T:C	50	100	0.99	0.1211
5:58610818:C:G	50	100	0.97	0.09786
5:58610922:A:G	50	98	0.82	0.01198
5:58610942:T:C	50	100	0.97	0.09786
5:58611179:G:A	50	100	0.97	0.09822
5:58611346:G:A	50	100	0.99	0.01017
5:58611401:T:G	50	100	0.98	0.1211
5:58611502:T:C	50	100	0.97	0.1022
5:58611717:C:G	50	100	0.97	0.1009
5:58611815:T:C	50	100	0.98	0.4187
5:58611912:G:A	50	100	1	0.02469
5:58612522:A:G	47	87.2	0.92	0.1921
5:58612524:A:G	44	86.4	0.93	0.1737
5:58612526:A:G	42	90.5	0.93	0.1033
5:58612528:A:G	41	85.4	0.9	0.1071
5:58612536:A:G	46	82.6	0.81	0.0748
5:58612538:A:G	46	93.5	0.92	0.07498
5:58612637:T:A	50	100	0.97	0.1792
5:58612645:A:G	50	100	0.98	0.1207
5:58612988:C:T	50	100	0.79	0.02669
5:58613248:G:C	50	100	0.97	0.1901
5:58613279:C:G	50	100	0.97	0.09768
5:58613510:A:G	50	100	0.98	0.03558
5:58613718:G:A	50	100	0.99	0.3865
5:58613876:G:A	50	100	1	0.02487
5:58614470:G:A	50	100	0.98	0.1204
5:58614478:T:C	50	100	0.99	0.3889
5:58614495:G:A	50	100	0.97	0.1794
5:58614531:C:T	50	100	0.98	0.4194
5:58615032:G:A	50	100	0.98	0.1207
5:58615877:T:C	50	100	0.97	0.1621
5:58616021:C:T	50	100	0.99	0.2315
5:58616031:G:A	50	100	0.82	0.01598
5:58616077:T:C	50	98	0.98	0.2295
5:58616250:A:G	50	100	0.98	0.2402
5:58616325:A:C	50	100	1	0.01235
5:58616669:C:G	50	100	1	0.01235
5:58616681:T:G	50	100	0.99	0.2921
5:58616826:C:T	50	100	0.98	0.01779
5:58616936:T:G	50	100	0.97	0.05283
5:58617137:C:A	50	100	0.99	0.01652
5:58617365:T:C	50	100	0.98	0.02741
5:58617370:T:G	50	100	1	0.01235
5:58617552:A:G	50	100	0.99	0.339
5:58618066:T:G	50	100	1	0.01325
5:58618067:A:C	50	100	1	0.01325
5:58618372:G:A	50	100	0.98	0.2446
5:58618704:G:T	50	100	0.99	0.2921
5:58619051:C:A	50	100	0.99	0.3088
5:58619173:C:G	50	100	1	0.01253
5:58619427:G:C	50	100	0.97	0.09477
5:58619444:G:A	50	100	0.98	0.08224
5:58620024:G:C	50	100	0.99	0.01162
5:58620065:T:C	50	100	0.99	0.01797
5:58620099:A:G	50	100	0.99	0.2968
5:58620239:G:A	50	100	0.99	0.3095
5:58620285:T:C	50	100	1	0.01688
5:58620524:A:G	50	100	1	0.01216
5:58620689:G:T	50	100	0.99	0.2431
5:58620702:G:C	50	100	1	0.01271
5:58620752:G:T	50	100	0.98	0.2446
5:58620792:T:C	50	100	0.98	0.05211
5:58620938:C:A	50	100	1	0.01271
5:58620939:C:G	50	100	0.99	0.24
5:58620973:T:A	50	100	0.99	0.3095
5:58621106:T:C	50	100	0.99	0.2958
5:58621636:T:C	50	100	0.99	0.3095
5:58621778:G:A	50	100	1	0.01271
5:58621821:T:C	50	100	0.99	0.1636
5:58621823:G:A	50	100	0.99	0.2968
5:58621965:G:A	50	100	1	0.4007
5:58622020:C:G	50	100	0.99	0.343
5:58622021:T:C	50	100	0.99	0.3094
5:58622035:G:A	50	100	1	0.0768
5:58622115:G:A	50	100	0.99	0.2371
5:58622181:A:G	50	100	0.99	0.3097
5:58622863:C:T	50	100	0.99	0.3103
5:58622924:A:G	50	100	0.99	0.3101
5:58623192:A:G	50	100	0.99	0.163
5:58623986:G:T	50	100	1	0.3112
5:58624221:C:T	50	100	0.99	0.08624
5:58624250:T:C	49	100	1	0.3121
5:58625234:T:A	50	100	0.98	0.09041
5:58625277:G:A	50	100	1	0.4076
5:58625632:G:A	50	100	0.99	0.06046
5:58625664:C:T	50	100	1	0.2387
5:58626058:C:T	50	100	0.99	0.01162
5:58626207:C:A	50	100	0.98	0.08025
5:58626283:A:C	50	100	1	0.2387
5:58626403:G:A	50	100	1	0.2386
5:58626409:T:C	50	100	1	0.3119
5:58626568:G:A	50	100	1	0.2389
5:58626664:C:T	50	100	1	0.01235
5:58627515:A:C	40	92.5	0.81	0.07607
5:58628224:A:G	50	100	0.99	0.02741
5:58628406:C:T	50	100	0.99	0.09041
5:58628680:C:A	50	100	0.99	0.2436
5:58628682:G:T	50	100	0.99	0.2436
5:58628804:C:T	50	100	1	0.3128
5:58628942:A:G	50	100	1	0.04757
5:58628967:T:G	50	98	0.98	0.08043
5:58629055:A:G	50	100	1	0.01325
5:58629094:C:A	48	100	0.94	0.06064
5:58629156:G:A	50	100	1	0.313
5:58629170:T:A	50	100	0.99	0.09041
5:58629172:A:G	50	100	1	0.05991
5:58629201:C:T	50	98	0.98	0.08043
5:58629746:G:A	50	100	1	0.04611
5:58630043:G:A	50	100	1	0.313
5:58630221:G:T	50	100	1	0.04847
5:58630669:A:G	50	100	0.98	0.08043
5:58631030:C:T	50	100	1	0.01362
5:58631932:A:G	50	100	1	0.01271
5:58631938:G:T	50	100	0.99	0.3411
5:58632662:C:T	50	100	1	0.03686
5:58632691:C:T	50	100	1	0.2387
5:58632795:C:T	50	100	0.99	0.2436
5:58633129:T:C	50	100	0.97	0.08043
5:58633169:C:G	50	100	1	0.3194
5:58633680:A:T	50	100	1	0.1632
5:58633915:G:T	50	100	1	0.2387
5:58633998:G:A	50	100	0.99	0.09041
5:58634499:G:A	50	100	1	0.3194
5:58634804:G:A	50	100	1	0.319
5:58634933:A:C	50	100	0.95	0.01271
5:58635053:T:C	50	100	1	0.2387
5:58635265:T:A	50	100	1	0.3237
5:58635439:A:C	50	100	1	0.2997
5:58635549:G:A	50	100	1	0.2386
5:58635569:T:G	50	100	1	0.2992
5:58635908:G:T	50	100	1	0.3117
5:58636007:A:C	50	100	1	0.01107
5:58636117:T:A	50	100	1	0.01307
5:58636325:T:C	50	100	1	0.04847
5:58636406:G:A	50	100	1	0.05664
5:58636632:C:T	50	100	1	0.2466
5:58636633:A:T	50	100	1	0.2466
5:58636754:G:A	50	100	1	0.01471
5:58637116:T:C	49	100	0.95	0.05628
5:58638171:G:A	50	100	1	0.3359
5:58638282:T:C	50	100	0.99	0.05211
5:58638366:A:G	50	100	1	0.2464
5:58638411:G:C	50	100	1	0.08842
5:58638453:A:G	50	100	1	0.2464
5:58638613:T:C	50	100	1	0.1467
5:58639170:C:T	50	98	1	0.3299
5:58639303:C:G	50	100	1	0.08188
5:58639406:C:G	50	100	1	0.08243
5:58639417:G:C	50	100	1	0.07698
5:58639793:C:T	50	100	0.93	0.0118
5:58639835:T:A	50	98	1	0.2511
5:58640038:G:T	50	98	1	0.07444
5:58640320:A:C	50	100	0.98	0.09405
5:58641413:G:C	50	100	1	0.07171
5:58641460:G:A	50	100	1	0.07734
5:58641773:A:G	50	100	1	0.3186
5:58642006:A:G	50	100	1	0.0817
5:58642854:T:C	50	100	1	0.02142
5:58643361:A:C	50	100	0.96	0.04847
5:58643400:G:T	50	100	1	0.08588
5:58643615:C:T	50	100	0.95	0.01271
5:58643772:T:C	50	100	1	0.08224
5:58643966:A:G	50	100	1	0.4953
5:58644010:A:G	50	100	1	0.2416
5:58644031:G:A	50	100	1	0.08424
5:58644119:C:T	50	100	1	0.3101
5:58644213:T:G	50	100	1	0.0817
5:58644369:C:T	50	100	1	0.07734
5:58644627:G:C	50	100	1	0.01707
5:58644893:G:A	50	100	1	0.07407
5:58645225:G:A	50	100	1	0.09441
5:58645270:T:C	50	98	0.97	0.02977
5:58645503:A:C	50	100	1	0.07589
5:58645624:T:G	50	100	0.98	0.09495
5:58645836:A:T	50	100	1	0.07734
5:58646045:T:G	50	100	1	0.08442
5:58646083:G:A	50	100	1	0.03322
5:58646142:C:A	50	100	1	0.2484
5:58646443:G:T	50	100	1	0.08588
5:58647249:A:G	50	100	1	0.08224
5:58647312:A:G	50	100	1	0.2427
5:58647800:A:G	50	100	1	0.2424
5:58647846:G:A	50	100	1	0.07698
5:58647899:A:G	50	100	0.99	0.01271
5:58648177:A:G	50	100	1	0.409
5:58648282:A:G	50	100	0.98	0.09459
5:58648306:A:T	50	100	1	0.08424
5:58648373:C:G	50	100	0.99	0.01235
5:58648568:A:G	50	100	0.99	0.01235
5:58649002:A:G	50	100	1	0.4083
5:58649089:A:G	50	100	1	0.08243
5:58649326:G:T	50	100	1	0.3197
5:58649423:C:T	50	100	0.99	0.319
5:58649849:G:T	50	100	1	0.08424
5:58650324:A:G	50	100	1	0.08424
5:58650325:T:G	50	100	1	0.08224
5:58650391:T:C	50	100	1	0.4907
5:58652173:T:C	50	100	1	0.4143
5:58652903:T:C	50	100	0.98	0.3315
5:58653002:A:G	50	100	1	0.09005
5:58653141:C:A	50	100	1	0.07244
5:58653888:C:T	50	100	0.86	0.01543
5:58653976:A:G	50	100	1	0.4092
5:58654088:C:G	50	100	1	0.09005
5:58655166:A:C	50	100	1	0.07771
5:58655602:T:C	50	100	1	0.09368
5:58655746:A:G	50	100	1	0.08424
5:58655819:G:A	50	96	1	0.3194
5:58656031:C:T	50	100	1	0.4147
5:58656083:C:A	50	100	1	0.08787
5:58656502:C:A	50	100	1	0.4147
5:58657046:G:A	50	100	1	0.3332
5:58657652:A:G	50	100	1	0.02832
5:58657818:C:T	50	100	1	0.3233
5:58658306:C:T	50	100	1	0.02124
5:58658395:G:A	50	100	1	0.4942
5:58658484:A:G	50	100	1	0.3215
5:58658516:A:G	50	100	1	0.03903
5:58658610:G:A	50	100	1	0.03885
5:58659060:G:A	50	100	0.97	0.04757
5:58659221:T:C	50	100	1	0.3842
5:58659533:G:A	50	100	1	0.3224
5:58659827:A:G	50	100	1	0.09586
5:58660245:T:C	50	94	0.98	0.3332
5:58660437:C:G	50	90	0.97	0.4651
5:58661050:A:G	50	96	0.99	0.09187
5:58661860:G:C	50	100	1	0.06318
5:58663475:T:G	49	93.9	0.96	0.2469
5:58663784:C:T	50	100	0.99	0.02487
5:58664148:C:T	50	100	1	0.4993
5:58664396:T:C	50	100	1	0.02741
5:58664758:A:G	50	100	1	0.01089
5:58664840:G:A	50	100	1	0.01725
5:58665149:T:G	50	100	1	0.01216
5:58665174:G:T	50	100	1	0.09041
5:58665278:A:G	50	100	1	0.2308
5:58665578:A:G	50	100	1	0.4971
5:58665692:G:A	50	100	1	0.0325
5:58665745:G:T	50	100	1	0.08224
5:58666312:G:T	50	100	1	0.4971
5:58666365:A:G	50	100	1	0.4971
5:58666433:C:G	50	100	1	0.3226
5:58666500:T:G	50	100	1	0.3039
5:58666621:C:T	50	100	0.97	0.04702
5:58666866:T:C	50	100	1	0.08061
5:58666919:A:G	50	100	0.98	0.09314
5:58666923:C:A	50	100	0.97	0.01688
5:58666951:T:C	50	100	1	0.1895
5:58667860:A:G	50	98	1	0.3195
5:58668191:C:T	50	100	1	0.1641
5:58668348:A:G	50	98	1	0.3195
5:58668591:T:C	50	100	0.98	0.09386
5:58669386:C:A	50	100	0.96	0.05156
5:58669405:T:G	50	100	1	0.2308
5:58669527:G:T	50	100	1	0.1643
5:58670683:C:G	50	100	1	0.1645
5:58670688:C:T	50	100	1	0.1643
5:58670829:T:C	50	100	1	0.04194
5:58671066:A:G	50	100	0.92	0.02269
5:58671177:C:T	50	100	0.95	0.1485
5:58671315:A:G	50	98	1	0.3157
5:58672111:C:T	50	100	1	0.01598
5:58672273:C:T	49	100	1	0.08896
5:58672587:T:C	50	100	1	0.01924
5:58672644:T:C	50	100	1	0.07171
5:58673437:G:A	49	100	1	0.01416
5:58673523:A:T	50	100	1	0.1643
5:58673587:G:A	50	100	1	0.01416
5:58674175:G:A	50	100	1	0.0719
5:58674273:C:T	50	100	1	0.09241
5:58674277:G:A	50	100	1	0.01416
5:58674425:A:G	50	100	1	0.01725
5:58674859:A:T	49	98	1	0.3077
5:58675114:G:C	50	100	1	0.1705
5:58675168:C:T	50	100	1	0.1645
5:58675266:G:A	50	100	1	0.3791
5:58675598:A:T	50	100	1	0.07171
5:58676206:A:G	50	100	1	0.09277
5:58676225:C:T	50	100	1	0.02233
5:58676227:A:G	50	100	1	0.4922
5:58676300:C:T	50	100	1	0.3095
5:58676763:A:G	50	100	0.97	0.02977
5:58676894:T:C	50	100	1	0.3095
5:58676963:A:G	50	100	1	0.07044
5:58677026:A:G	50	100	1	0.3789
5:58677325:G:A	50	100	1	0.1647
5:58677617:A:G	50	100	1	0.3094
5:58677713:A:G	50	100	1	0.07934
5:58678275:T:C	50	100	1	0.1975
5:58678489:C:T	50	100	1	0.3054
5:58678941:G:T	50	100	1	0.4936
5:58679309:A:G	50	100	1	0.3054
5:58679886:T:C	50	100	0.97	0.02977
5:58680696:A:G	50	100	1	0.1915
5:58680724:G:A	50	100	1	0.3092
5:58680750:C:T	50	100	1	0.01634
5:58682008:C:T	50	100	1	0.1645
5:58682349:T:G	50	100	1	0.07026
5:58682578:A:G	50	100	1	0.3798
5:58682590:G:A	50	100	1	0.1647
5:58682650:C:G	50	100	1	0.02705
5:58683272:A:G	50	100	1	0.1915
5:58683519:C:T	50	96	0.95	0.06554
5:58683798:T:C	50	100	1	0.02705
5:58684174:A:G	50	100	1	0.01761
5:58684488:G:A	50	100	0.99	0.2347
5:58684843:C:T	50	100	1	0.3056
5:58685293:A:C	50	100	1	0.01416
5:58685333:C:T	50	100	1	0.4072
5:58685360:T:A	50	100	0.99	0.07062
5:58685371:A:G	50	100	1	0.01471
5:58685732:G:A	50	96	0.95	0.06645
5:58685829:A:T	50	100	1	0.4931
5:58685876:A:G	50	100	1	0.0915
5:58686007:G:A	50	100	1	0.2349
5:58686321:A:G	50	100	1	0.01598
5:58686544:T:C	50	100	1	0.3061
5:58686597:T:A	50	100	1	0.09114
5:58688171:G:A	50	100	1	0.4486
5:58688853:G:A	50	100	1	0.08043
5:58689372:T:G	50	100	1	0.4822
5:58689678:T:G	50	100	1	0.07244
5:58689760:G:A	50	100	1	0.02705
5:58690252:A:T	50	100	1	0.07244
5:58690295:A:G	50	100	1	0.01144
5:58690435:A:G	50	100	1	0.3219
5:58690556:A:G	50	100	1	0.02687
5:58690816:G:A	50	100	1	0.09078
5:58690979:G:T	50	100	1	0.07244
5:58691112:G:T	50	100	1	0.02251
5:58691344:G:A	50	100	1	0.3181
5:58692054:A:G	50	100	0.93	0.02251
5:58692593:G:A	50	100	1	0.3181
5:58692625:T:A	50	100	1	0.02687
5:58692684:T:A	50	100	1	0.02269
5:58693089:A:C	50	100	0.92	0.02233
5:58693334:G:A	39	79.5	0.84	0.1645
5:58693336:G:A	38	76.3	0.86	0.2269
5:58693342:A:G	49	100	0.98	0.08243
5:58693346:A:G	49	100	1	0.09114
5:58693906:C:A	50	100	1	0.4936
5:58694169:A:G	50	100	1	0.437
5:58694276:C:T	50	100	0.95	0.05265
5:58694427:A:G	50	100	1	0.01652
5:58694521:G:A	50	100	1	0.02687
5:58695179:C:A	50	100	0.99	0.01779
5:58695362:C:T	50	100	1	0.4936
5:58695957:A:G	50	100	0.88	0.01906
5:58696115:A:G	50	100	1	0.4936
5:58696401:C:T	50	100	0.97	0.02633
5:58697211:G:A	50	100	1	0.02687
5:58697790:A:T	50	100	1	0.1287
5:58698157:A:G	50	100	0.99	0.09078
5:58698218:A:G	50	100	0.91	0.02306
5:58698303:A:G	50	100	1	0.02669
5:58698654:T:C	50	100	1	0.4936
5:58698965:G:A	50	100	1	0.04611
5:58699005:C:T	50	100	1	0.02633
5:58699071:T:A	50	100	1	0.07244
5:58699072:C:A	50	100	1	0.07244
5:58699206:A:T	50	100	0.94	0.02288
5:58699467:C:T	50	100	1	0.1291
5:58699672:G:A	50	100	1	0.02796
5:58699991:A:G	50	100	1	0.01162
5:58700345:T:G	50	100	1	0.05029
5:58700599:C:T	50	100	1	0.3181
5:58700671:A:G	50	100	1	0.02596
5:58700845:C:A	50	100	1	0.3181
5:58701091:G:A	50	100	0.97	0.08279
5:58701145:G:T	50	100	1	0.3219
5:58701247:C:T	50	100	0.94	0.01489
5:58701297:G:A	50	100	1	0.413
5:58701302:A:T	50	100	1	0.02687
5:58701373:T:C	50	100	1	0.4141
5:58701570:A:C	50	100	1	0.4936
5:58701575:G:A	50	100	0.98	0.2324
5:58701723:A:G	50	100	1	0.07244
5:58701782:T:G	50	100	1	0.4947
5:58701916:C:A	50	100	1	0.02687
5:58702119:A:T	50	100	1	0.02687
5:58702175:A:G	50	100	1	0.07244
5:58702491:C:T	50	100	1	0.07244
5:58703108:C:T	50	100	0.99	0.3188
5:58703381:C:T	50	100	1	0.02669
5:58703428:T:C	50	100	1	0.4947
5:58704840:T:C	50	100	1	0.4183
5:58705383:A:G	50	100	1	0.07262
5:58705638:G:A	50	100	0.98	0.09023
5:58706551:G:A	50	100	1	0.02723
5:58707760:A:T	50	100	0.99	0.2584
5:58708479:C:G	50	100	1	0.02723
5:58709150:A:T	50	100	0.95	0.0158
5:58709399:C:T	50	100	0.99	0.2585
5:58709594:T:C	50	100	1	0.08061
5:58709663:A:G	50	100	0.98	0.08061
5:58709786:G:A	50	100	0.98	0.02197
5:58709856:T:G	50	100	0.99	0.4873
5:58709970:T:C	50	100	0.98	0.09041
5:58710066:G:C	50	100	0.98	0.02269
5:58710605:A:T	44	86.4	0.88	0.1284
5:58710828:T:C	50	100	1	0.02796
5:58711186:G:A	50	100	1	0.08061
5:58711589:C:T	50	100	1	0.08061
5:58711648:C:G	50	100	0.98	0.0906
5:58712415:A:G	49	100	0.97	0.02451
5:58712539:T:C	50	100	0.99	0.3651
5:58713045:G:T	50	100	0.96	0.02741
5:58713401:G:A	50	100	0.98	0.07589
5:58713593:A:G	50	100	0.99	0.2633
5:58714317:G:A	50	100	1	0.09259
5:58714360:A:T	50	100	1	0.08043
5:58714507:A:G	50	100	0.96	0.02723
5:58715438:C:T	50	100	1	0.08043
5:58715464:A:G	50	100	0.98	0.2453
5:58715502:T:C	50	100	0.93	0.02269
5:58715519:G:T	50	100	1	0.08043
5:58715893:T:C	50	100	1	0.01761
5:58716068:A:C	50	100	1	0.01416
5:58716402:A:G	50	100	0.99	0.2672
5:58716655:T:A	50	100	0.99	0.4898
5:58716774:T:C	50	100	1	0.08043
5:58716794:C:G	50	100	1	0.02288
5:58717423:G:A	50	100	1	0.01997
5:58717687:C:T	50	100	0.99	0.4887
5:58717982:G:A	50	100	1	0.06518
5:58718164:A:G	50	100	0.99	0.3925
5:58718857:T:G	50	100	0.99	0.3914
5:58718864:G:A	50	100	0.99	0.4296
5:58719060:T:G	50	100	0.93	0.02306
5:58719148:A:C	50	100	1	0.09386
5:58719218:A:C	50	100	0.99	0.2634
5:58719243:A:G	50	100	0.92	0.02324
5:58719400:C:T	50	100	0.96	0.02723
5:58719447:G:A	50	100	0.93	0.02306
5:58720086:G:A	50	100	1	0.09259
5:58720725:T:C	50	100	1	0.02269
5:58721281:G:A	50	100	1	0.4299
5:58721419:A:G	50	100	1	0.4296
5:58723752:T:C	50	100	0.99	0.1293
5:58723902:A:G	50	100	1	0.4305
5:58724086:A:G	50	100	0.96	0.02723
5:58724333:T:C	50	100	0.99	0.2669
5:58724369:G:A	50	100	0.97	0.02251
5:58724650:A:C	50	100	0.95	0.03794
5:58724666:T:C	50	100	1	0.09368
5:58724718:A:C	50	100	1	0.4886
5:58724733:A:G	50	100	1	0.01107
5:58724863:G:A	50	100	1	0.02015
5:58725277:A:G	50	98	0.99	0.4305
5:58725659:G:A	50	100	1	0.09259
5:58725858:G:A	50	100	1	0.09277
5:58726358:T:C	50	100	0.95	0.01906
5:58726368:C:T	50	100	1	0.01888
5:58726475:C:T	50	100	0.95	0.01525
5:58726756:A:G	50	100	0.95	0.03776
5:58726790:C:G	50	100	1	0.09241
5:58727031:T:G	50	100	0.99	0.2943
5:58727042:C:T	50	100	1	0.02251
5:58727105:G:A	50	100	0.95	0.01489
5:58727332:C:T	50	100	0.99	0.04412
5:58728159:C:T	50	100	1	0.0207
5:58728172:G:C	50	100	0.99	0.3849
5:58728788:C:T	50	100	1	0.06463
5:58728961:C:T	50	100	0.99	0.4292
5:58729069:A:G	50	100	0.99	0.4301
5:58729621:A:G	50	100	1	0.09368
5:58729856:C:G	48	97.9	0.96	0.06481
5:58729942:A:G	50	100	1	0.01416
5:58730428:G:T	50	100	0.99	0.4276
5:58730632:C:T	50	100	0.94	0.02651
5:58730957:A:G	50	100	0.9	0.01525
5:58731182:G:A	50	100	0.99	0.4221
5:58731656:A:G	50	100	0.98	0.07752
5:58732022:A:G	50	98	0.99	0.4759
5:58732084:A:T	50	100	1	0.01816
5:58732290:A:T	50	98	1	0.3179
5:58732467:T:C	50	100	1	0.01053
5:58732588:G:A	50	100	1	0.157
5:58732828:A:C	50	100	1	0.3184
5:58733547:G:T	50	100	1	0.4933
5:58733724:G:A	50	100	1	0.4762
5:58733877:C:T	50	100	0.99	0.02251
5:58734162:G:A	50	100	1	0.01126
5:58734734:T:C	50	100	1	0.4764
5:58735199:G:A	50	100	1	0.06427
5:58735200:A:G	50	100	1	0.1567
5:58735792:T:C	50	100	1	0.4762
5:58735870:C:A	50	98	0.98	0.09314
5:58736658:A:G	50	100	0.98	0.1698
5:58736714:C:T	50	100	0.99	0.2981
5:58736723:A:T	50	100	0.99	0.2981
5:58736977:C:G	50	100	0.94	0.01561
5:58737725:A:C	50	100	1	0.02415
5:58737968:G:C	50	100	0.88	0.02433
5:58738036:A:G	50	100	0.95	0.01525
5:58738456:T:C	50	98	1	0.4769
5:58738582:G:A	50	100	0.98	0.1906
5:58738688:G:A	50	98	0.99	0.4768
5:58738788:G:A	50	100	0.98	0.02142
5:58739027:G:T	50	98	0.99	0.4757
5:58739040:A:C	50	100	0.98	0.01452
5:58739139:G:A	50	98	0.99	0.4757
5:58739357:C:T	50	98	0.96	0.09277
5:58739477:A:G	50	100	0.98	0.1906
5:58739801:G:A	50	100	0.92	0.02251
5:58739874:T:C	50	100	1	0.05683
5:58739875:C:A	50	98	0.96	0.09296
5:58740110:C:T	50	100	0.94	0.01561
5:58740183:T:A	50	100	0.97	0.07553
5:58740313:T:C	50	98	0.97	0.09386
5:58740417:G:A	50	100	1	0.01616
5:58740423:A:G	50	98	0.96	0.02814
5:58740486:C:A	50	98	0.99	0.4984
5:58740573:G:A	50	98	0.96	0.1685
5:58740895:A:G	50	100	1	0.01053
5:58741148:C:G	50	100	0.99	0.3437
5:58741707:A:G	50	100	1	0.0118
5:58741770:C:T	50	100	0.95	0.02397
5:58741963:C:T	50	100	0.94	0.01561
5:58742066:A:G	50	100	0.91	0.0167
5:58742604:A:G	50	100	0.99	0.4671
5:58742650:T:C	50	100	0.93	0.03577
5:58742977:A:C	50	100	0.98	0.4797
5:58743311:C:G	50	100	1	0.01707
5:58743814:A:G	50	100	0.96	0.07335
5:58743859:C:A	50	100	0.95	0.1944
5:58744150:T:C	50	100	0.96	0.4361
5:58744274:C:T	50	100	0.99	0.01707
5:58744285:A:G	50	100	0.98	0.03413
5:58744298:A:G	50	100	0.93	0.03395
5:58744446:C:T	50	100	0.9	0.02378
5:58744475:G:A	49	100	0.92	0.02378
5:58744507:A:C	50	100	0.85	0.01525
5:58744600:G:A	50	100	0.9	0.01362
5:58745011:T:C	50	96	0.97	0.289
5:58745136:G:A	50	100	0.93	0.1296
5:58745349:T:A	50	98	0.9	0.01743
5:58745420:G:A	39	89.7	0.99	0.03631
5:58745765:A:T	50	98	0.98	0.2538
5:58745769:T:C	50	100	1	0.03413
5:58746169:T:G	50	98	0.98	0.1874
5:58746184:A:G	50	100	1	0.04775
5:58746224:C:T	50	100	1	0.01543
5:58746439:A:C	50	100	1	0.01543
5:58746464:G:A	50	100	0.99	0.06736
5:58747174:C:T	50	100	0.96	0.1552
5:58747365:A:G	50	100	0.98	0.06736
5:58747428:G:A	50	100	1	0.01598
5:58747439:G:A	50	100	1	0.01598
5:58747895:T:C	50	98	0.96	0.1861
5:58748243:G:A	50	98	0.96	0.3613
5:58748479:A:C	50	100	0.96	0.07825
5:58748556:C:T	50	98	0.97	0.05755
5:58748629:C:T	50	98	1	0.03268
5:58748630:G:A	50	100	0.96	0.02778
5:58748706:C:G	50	98	1	0.03286
5:58749432:A:G	50	98	0.96	0.1917
5:58749935:A:G	50	100	0.99	0.01471
5:58750891:G:A	50	98	0.96	0.07861
5:58751043:G:A	50	100	1	0.02487
5:58751515:G:T	50	100	1	0.06736
5:58751803:G:A	50	96	0.97	0.1572
5:58752032:C:T	50	100	1	0.02741
5:58752064:A:T	50	98	0.74	0.03359
5:58753299:C:A	50	100	0.87	0.0276
5:58753505:A:G	50	98	0.93	0.08261
5:58753564:T:G	50	96	0.87	0.2707
5:58753834:A:G	50	96	0.88	0.1244
5:58754074:G:A	50	98	0.99	0.04503
5:58754245:T:C	50	98	0.97	0.106
5:58754378:T:C	50	98	0.96	0.08878
5:58754539:T:C	50	100	0.99	0.01888
5:58754647:T:C	50	100	0.96	0.02869
5:58754703:G:A	50	94	0.89	0.3284
5:58754839:G:A	50	100	0.98	0.01616
5:58754905:A:G	50	98	0.83	0.1107
5:58755251:C:T	50	100	0.91	0.01017
5:58755465:C:G	50	100	1	0.01652
5:58755524:C:T	50	100	0.9	0.1636
5:58756110:T:G	50	96	0.91	0.1993
5:58756308:C:T	50	100	0.98	0.02524
5:58756691:G:A	49	98	0.82	0.07898
5:58756719:C:T	48	87.5	0.94	0.2974
5:58756753:T:C	50	100	0.98	0.03341
5:58756759:C:G	50	98	0.93	0.2916
5:58757051:C:G	50	100	1	0.01761
5:58757262:A:C	44	77.3	0.96	0.3593
5:58757981:G:A	50	100	0.97	0.2235
5:58758137:G:T	50	98	0.96	0.3112
5:58758145:T:C	50	100	0.96	0.2845
5:58758232:C:T	50	100	1	0.01761
5:58758385:T:A	50	100	1	0.01634
5:58758603:A:G	50	100	0.98	0.3558
5:58758701:A:T	50	100	1	0.01634
5:58758991:C:A	50	100	1	0.01779
5:58759148:G:T	50	100	0.98	0.2235
5:58759416:T:C	50	98	0.65	0.01779
5:58759784:G:A	50	100	1	0.01743
5:58759968:C:T	50	100	0.99	0.0325
5:58760109:A:T	50	98	0.98	0.3226
5:58760381:G:A	50	98	0.98	0.3293
5:58760650:T:G	50	100	0.98	0.3588
5:58760938:A:G	50	100	0.99	0.03141
5:58761063:T:A	49	93.9	0.97	0.3529
5:58761173:T:C	50	100	1	0.01071
5:58761648:G:A	50	98	0.99	0.345
5:58761901:C:T	50	100	1	0.01634
5:58762046:T:A	50	98	0.94	0.1496
5:58762267:G:A	50	100	0.98	0.02451
5:58762321:A:G	50	94	0.77	0.04521
5:58762350:G:C	50	100	1	0.01725
5:58762554:G:A	50	100	0.96	0.01816
5:58762714:T:C	50	100	0.98	0.2874
5:58762862:C:T	50	100	0.98	0.01634
5:58762965:G:T	50	100	0.99	0.03141
5:58762995:T:G	50	100	0.98	0.3108
5:58763343:C:A	50	100	0.92	0.1296
5:58763500:T:C	50	100	0.97	0.2879
5:58763827:C:T	50	100	1	0.0138
5:58764016:C:T	50	100	0.97	0.345
5:58764033:T:C	50	100	0.97	0.3566
5:58764191:T:C	50	98	0.86	0.01398
5:58765605:C:A	50	100	0.95	0.08533
5:58765748:T:C	50	98	0.97	0.2032
5:58765874:C:G	50	100	0.96	0.1033
5:58765893:C:T	50	100	0.95	0.0837
5:58765944:C:G	50	98	0.97	0.05646
5:58766028:C:T	50	100	0.96	0.1019
5:58766061:G:A	50	100	0.98	0.2215
5:58766323:G:A	50	100	0.93	0.02596
5:58766328:A:G	49	100	0.95	0.2905
5:58766374:C:G	50	100	1	0.01616
5:58766574:T:A	50	100	1	0.01834
5:58766749:C:T	50	100	1	0.0118
5:58767020:G:A	50	100	1	0.02578
5:58767147:C:T	50	98	0.96	0.2244
5:58767667:G:T	50	98	0.98	0.2208
5:58767970:C:T	50	98	0.99	0.4867
5:58768439:T:A	50	96	0.86	0.09641
5:58768967:C:T	50	98	0.99	0.4484
5:58769534:A:C	50	100	0.88	0.01162
5:58769611:T:C	50	98	0.98	0.4484
5:58770518:G:T	50	100	1	0.02633
5:58770544:T:C	50	100	0.97	0.08261
5:58770996:G:T	50	100	0.95	0.04666
5:58771785:T:G	50	100	1	0.02633
5:58772118:G:T	50	98	0.98	0.04666
5:58772150:G:A	50	100	1	0.02633
5:58772601:G:A	50	98	1	0.2291
5:58773021:A:G	50	100	0.92	0.03558
5:58773730:C:T	50	100	0.92	0.03558
5:58774023:T:A	50	98	1	0.2284
5:58775156:C:A	50	100	0.98	0.07861
5:58775851:C:T	50	100	0.98	0.07825
5:58775972:A:G	50	98	0.98	0.4481
5:58776035:C:T	50	100	1	0.03903
5:58776459:A:G	50	100	0.98	0.03813
5:58776759:G:C	50	100	0.97	0.06954
5:58777183:T:C	50	98	0.91	0.142
5:58777515:C:T	50	100	1	0.2093
5:58778114:A:G	50	100	1	0.2095
5:58779057:G:A	50	100	0.98	0.07807
5:58779328:C:T	50	100	0.97	0.08007
5:58779381:T:C	50	98	0.97	0.1095
5:58779869:T:A	50	100	0.93	0.01525
5:58780372:G:A	50	100	1	0.02233
5:58780423:A:G	50	100	0.94	0.01325
5:58780640:A:C	50	100	1	0.2108
5:58780904:C:A	50	100	1	0.217
5:58781008:T:G	50	98	0.99	0.4824
5:58781652:G:A	50	100	1	0.217
5:58782076:C:T	50	98	0.97	0.1098
5:58782325:A:G	50	100	1	0.2162
5:58782370:C:A	50	96	0.86	0.1006
5:58782487:A:G	50	98	0.99	0.484
5:58782779:T:C	50	100	1	0.2166
5:58782899:A:G	50	100	1	0.2166
5:58782909:C:T	50	100	1	0.2166
5:58782940:T:A	50	100	0.96	0.01543
5:58783084:A:G	50	100	0.99	0.2166
5:58783201:C:T	50	100	0.99	0.02306
5:58783435:A:C	50	100	0.99	0.2164
5:58783646:A:T	50	100	0.98	0.03831
5:58783816:A:G	50	100	0.99	0.2166
5:58783901:C:A	50	100	0.99	0.2164
5:58783952:G:T	50	100	0.99	0.2164
5:58783989:G:A	50	100	0.99	0.2164
5:58784038:G:T	50	100	0.99	0.2948
5:58784555:A:G	50	100	1	0.0305
5:58784589:T:G	50	100	0.99	0.2164
5:58784841:A:C	50	100	0.99	0.216
5:58784857:G:A	50	100	0.99	0.216
5:58785203:C:T	50	100	0.99	0.216
5:58785314:C:G	50	100	0.98	0.0216
5:58785337:A:G	50	100	0.99	0.216
5:58785349:A:C	50	100	0.97	0.04012
5:58785452:C:T	50	100	0.99	0.2159
5:58785565:T:A	50	100	0.99	0.2159
5:58785662:A:C	50	100	0.99	0.2101
5:58785693:C:T	50	96	0.98	0.4641
5:58785854:G:A	50	98	0.97	0.1908
5:58786090:A:G	50	100	1	0.0305
5:58786558:C:A	50	100	0.93	0.05574
5:58786896:C:T	50	100	0.91	0.07081
5:58788154:G:A	50	100	0.7	0.02487
5:58788245:C:T	50	100	0.98	0.02088
5:58788356:C:A	50	94	0.97	0.4822
5:58788534:T:C	50	100	0.98	0.04829
5:58789239:G:A	50	100	0.99	0.08878
5:58789376:G:A	50	98	0.99	0.07081
5:58789502:A:G	50	100	0.96	0.02505
5:58789588:A:T	50	98	0.94	0.04484
5:58789618:G:A	50	98	0.99	0.01235
5:58789768:C:A	50	92	0.97	0.22
5:58789954:G:A	50	100	0.99	0.03813
5:58790836:C:G	50	100	0.99	0.04829
5:58791741:C:T	50	96	0.98	0.4481
5:58792341:T:C	50	96	0.99	0.3183
5:58792523:G:C	50	96	0.99	0.3186
5:58792696:G:A	50	96	0.98	0.4486
5:58792822:C:T	50	100	0.97	0.07752
5:58793149:A:C	50	96	0.99	0.3491
5:58793355:G:A	50	98	0.92	0.01779
5:58793601:G:A	50	100	0.9	0.126
5:58793766:A:T	50	100	0.97	0.07734
5:58793906:G:A	50	96	0.99	0.2237
5:58793912:C:G	50	98	0.98	0.4944
5:58793962:G:A	50	100	0.96	0.04757
5:58794030:G:A	50	100	0.98	0.01543
5:58794040:C:T	50	100	0.98	0.4595
5:58794482:G:T	50	100	0.98	0.498
5:58794516:A:T	50	94	0.98	0.4777
5:58794711:A:G	50	98	0.99	0.2106
5:58795574:C:A	50	100	0.81	0.08842
5:58795609:C:G	50	98	0.98	0.4978
5:58795658:A:G	50	98	0.98	0.4978
5:58795911:A:C	50	98	0.97	0.4966
5:58796202:C:A	50	98	0.92	0.07843
5:58796291:A:G	50	100	0.9	0.0472
5:58796510:T:C	50	98	0.97	0.4966
5:58796547:T:A	50	98	0.97	0.4966
5:58796795:C:T	50	100	0.96	0.04775
5:58796998:G:C	50	98	0.97	0.4964
5:58797188:A:G	50	96	0.99	0.2317
5:58797365:T:A	36	80.6	0.74	0.1318
5:58797367:T:A	36	77.8	0.77	0.1803
5:58797402:G:C	46	84.8	0.97	0.494
5:58797461:C:T	50	98	0.97	0.496
5:58797556:C:G	50	98	0.96	0.2304
5:58797614:G:A	50	100	0.88	0.01162
5:58797619:T:C	50	96	0.97	0.1215
5:58797766:G:A	50	100	0.9	0.07879
5:58798003:G:C	50	98	0.93	0.3528
5:58798090:T:C	50	96	0.91	0.3568
5:58798904:T:G	50	98	0.95	0.08515
5:58799380:G:A	50	100	0.96	0.01743
5:58799395:T:C	50	88	0.89	0.4294
5:58799683:G:A	50	100	1	0.01235
5:58799735:T:A	50	96	0.97	0.4962
5:58800104:T:C	50	96	0.98	0.4562
5:58800258:C:T	50	96	0.98	0.4562
5:58800362:C:T	50	98	0.98	0.03849
5:58800479:T:C	50	96	0.98	0.4564
5:58801050:C:T	50	100	1	0.01888
5:58801192:T:C	50	94	0.97	0.453
5:58801404:G:C	50	96	0.97	0.3704
5:58801982:G:A	50	94	0.98	0.3851
5:58802262:T:C	50	100	0.91	0.02397
5:58802482:G:A	50	98	0.97	0.136
5:58802543:C:T	50	100	1	0.3722
5:58802921:A:G	50	100	1	0.06954
5:58802940:C:T	50	100	1	0.3751
5:58803036:C:T	50	100	1	0.3751
5:58803145:T:G	50	100	1	0.3758
5:58803445:C:A	50	100	1	0.06954
5:58803519:G:A	50	100	1	0.06954
5:58803576:T:C	50	100	1	0.457
5:58803620:G:T	50	100	1	0.457
5:58803701:A:G	50	100	1	0.457
5:58803841:A:G	50	98	0.72	0.01924
5:58804025:A:T	50	100	1	0.457
5:58804799:C:A	50	98	1	0.4572
5:58804822:T:C	50	100	1	0.08043
5:58804936:T:C	50	100	1	0.1302
5:58805352:G:T	50	100	1	0.4573
5:58805417:C:T	50	98	1	0.4719
5:58805706:T:A	50	100	1	0.4575
5:58805757:A:C	50	100	0.99	0.3658
5:58805818:A:T	50	100	1	0.4526
5:58805903:C:T	50	100	1	0.376
5:58805908:C:T	50	100	1	0.4566
5:58806509:T:A	50	100	1	0.02306
5:58806516:G:A	50	100	1	0.4466
5:58806703:G:A	50	100	1	0.02324
5:58806739:G:C	50	100	1	0.08061
5:58807041:G:A	50	98	1	0.372
5:58807320:C:T	50	98	1	0.4526
5:58807508:T:C	50	98	1	0.372
5:58807559:C:T	50	100	1	0.1411
5:58808012:T:C	50	100	1	0.07952
5:58808112:T:C	50	100	1	0.1411
5:58808119:A:G	49	95.9	1	0.4014
5:58808142:G:A	49	98	1	0.1411
5:58808739:G:A	50	100	0.99	0.134
5:58808750:T:C	50	100	0.85	0.01507
5:58808874:C:G	50	100	0.99	0.134
5:58809071:C:G	50	100	0.97	0.02306
5:58809163:C:T	50	98	0.99	0.1336
5:58809487:T:A	50	100	0.96	0.06445
5:58809690:T:C	50	98	0.99	0.3742
5:58809769:C:T	50	100	0.96	0.02306
5:58810053:G:A	50	100	0.96	0.02306
5:58810137:G:T	50	98	0.98	0.3704
5:58810387:G:C	50	86	0.96	0.3433
5:58810389:G:C	50	88	0.94	0.3564
5:58810391:G:C	50	90	0.9	0.3816
5:58810393:G:C	49	93.9	0.8	0.02487
5:58810395:G:C	50	98	0.7	0.01743
5:58810468:T:G	49	100	0.98	0.1494
5:58810579:T:C	50	100	0.98	0.1494
5:58810614:T:C	50	100	0.98	0.1494
5:58811147:A:G	50	100	0.92	0.01362
5:58811246:C:T	50	100	0.99	0.07317
5:58811266:T:C	50	100	0.97	0.155
5:58811344:C:T	50	98	0.97	0.4617
5:58811345:G:C	49	100	0.92	0.01362
5:58811860:C:T	50	100	0.98	0.1525
5:58811885:C:T	50	100	0.97	0.02687
5:58811996:C:G	50	100	0.98	0.3718
5:58812691:T:C	50	100	1	0.106
5:58812771:A:G	50	94	0.94	0.07752
5:58813021:T:C	50	100	0.99	0.1988
5:58813207:G:A	50	100	0.86	0.02342
5:58813594:A:T	42	88.1	1	0.08243
5:58813633:T:C	43	97.7	0.83	0.05392
5:58813643:C:T	45	75.6	1	0.3097
5:58813789:A:C	50	100	0.93	0.01035
5:58813915:G:A	50	98	0.98	0.3715
5:58813965:A:G	50	100	0.96	0.01834
5:58814497:C:T	50	100	1	0.2264
5:58815097:C:G	50	100	0.98	0.2032
5:58815276:A:T	50	100	0.98	0.3088
5:58815441:G:T	50	100	0.99	0.02487
5:58815448:G:A	50	100	1	0.2042
5:58815640:T:C	50	100	0.96	0.1396
5:58815807:T:A	50	100	1	0.1322
5:58816078:G:A	50	98	1	0.3095
5:58816200:T:C	50	98	1	0.3095
5:58816383:G:C	50	100	0.87	0.01452
5:58816635:G:A	50	98	0.99	0.319
5:58816788:G:A	50	100	1	0.04993
5:58817086:C:A	50	100	0.96	0.03141
5:58817120:T:C	50	100	0.88	0.01162
5:58817129:G:C	50	100	0.99	0.01489
5:58817257:T:C	50	98	0.98	0.3804
5:58817272:A:G	50	98	0.98	0.3611
5:58817401:A:G	50	98	0.98	0.1362
5:58817690:C:G	50	98	1	0.1411
5:58818260:T:C	50	100	0.99	0.4858
5:58818529:G:A	50	92	0.92	0.07571
5:58818585:T:G	50	100	0.98	0.1512
5:58818586:T:C	50	100	0.89	0.01235
5:58819279:C:T	50	98	1	0.4355
5:58819332:G:A	50	98	0.98	0.2333
5:58819377:T:C	50	98	1	0.4354
5:58819488:G:A	50	98	1	0.07879
5:58819523:A:T	50	98	1	0.07879
5:58819584:C:A	50	100	1	0.04793
5:58819629:C:T	50	100	0.98	0.2017
5:58819727:A:C	50	100	1	0.01816
5:58819793:T:C	50	100	1	0.4857
5:58819832:T:C	50	100	0.99	0.3929
5:58820017:G:A	50	100	0.97	0.01216
5:58820103:T:C	50	100	0.98	0.2239
5:58820382:A:G	50	98	1	0.4357
5:58820635:C:G	50	98	1	0.1111
5:58821288:T:C	50	100	1	0.453
5:58821377:C:G	50	98	1	0.07861
5:58821665:A:G	50	100	1	0.4858
5:58821742:C:T	50	100	1	0.01235
5:58821760:G:A	50	98	0.99	0.2215
5:58822250:C:G	50	100	0.8	0.01961
5:58823024:T:G	50	98	0.99	0.3749
5:58823089:C:T	50	98	1	0.4355
5:58823419:G:A	50	100	0.97	0.01198
5:58823438:T:C	50	98	1	0.435
5:58823519:A:G	50	100	1	0.486
5:58823612:G:A	50	100	1	0.3931
5:58823629:A:C	50	100	1	0.03159
5:58823672:A:C	50	98	1	0.4354
5:58823812:G:T	50	98	1	0.07861
5:58824033:T:C	50	100	0.98	0.2017
5:58824286:T:C	50	98	1	0.1104
5:58824523:T:C	50	100	1	0.4532
5:58824600:G:A	50	100	0.88	0.01834
5:58825232:G:A	50	100	0.98	0.2331
5:58825652:C:T	50	100	1	0.4855
5:58825712:A:T	50	100	1	0.01198
5:58825855:C:T	50	100	1	0.4535
5:58825882:G:T	50	100	0.89	0.01489
5:58826175:C:T	50	96	0.85	0.05628
5:58826188:T:C	50	100	1	0.1106
5:58826310:G:A	50	100	1	0.03159
5:58826415:C:G	50	100	1	0.04793
5:58826625:T:C	50	100	1	0.03159
5:58826669:G:A	50	100	0.94	0.01652
5:58826838:G:A	50	100	1	0.03159
5:58826992:C:A	50	100	1	0.4855
5:58827107:C:T	50	100	1	0.4357
5:58827143:T:C	50	100	1	0.4535
5:58827171:A:G	50	100	1	0.4855
5:58827379:A:T	50	100	1	0.1779
5:58827452:T:A	50	100	1	0.1418
5:58827535:T:C	50	100	0.98	0.1883
5:58827690:A:G	50	100	1	0.4855
5:58827940:G:C	50	100	1	0.4535
5:58828055:T:C	50	100	1	0.4855
5:58828130:C:T	50	100	0.83	0.02941
5:58828135:G:C	50	100	1	0.4535
5:58828324:C:A	50	100	1	0.03159
5:58828361:C:T	50	100	1	0.03159
5:58828459:A:C	50	100	0.89	0.04557
5:58828584:C:T	50	100	1	0.03613
5:58828632:C:T	50	98	0.91	0.07044
5:58828900:G:A	50	98	1	0.4719
5:58828987:C:A	50	100	0.99	0.378
5:58828998:G:A	49	100	1	0.1369
5:58829065:G:A	50	98	1	0.04375
5:58829176:T:G	50	100	1	0.03595
5:58829192:G:C	50	100	1	0.4546
5:58829361:A:G	50	100	1	0.4873
5:58829767:T:C	50	100	0.99	0.4735
5:58830197:G:A	50	100	1	0.4991
5:58830258:C:T	50	100	1	0.4873
5:58830314:G:C	50	100	0.9	0.01398
5:58830421:T:C	50	100	0.96	0.1792
5:58830460:G:A	50	100	0.97	0.01198
5:58830519:A:C	50	100	1	0.4858
5:58830754:C:A	50	100	1	0.03159
5:58831065:T:C	50	100	0.99	0.3931
5:58831698:G:T	50	100	0.99	0.4902
5:58831757:A:C	49	100	0.99	0.4902
5:58831801:C:G	50	100	0.99	0.4902
5:58831952:C:A	50	100	1	0.03159
5:58832388:T:C	50	100	0.88	0.01797
5:58832509:A:G	50	100	0.9	0.01344
5:58832766:A:G	50	100	1	0.3854
5:58832796:C:T	50	100	1	0.1418
5:58832986:G:A	50	100	0.99	0.4584
5:58833054:G:T	50	100	0.99	0.4582
5:58833179:G:A	50	100	1	0.03159
5:58833329:C:T	47	87.2	0.97	0.457
5:58833331:C:T	48	91.7	0.81	0.02723
5:58833363:T:C	50	96	0.9	0.04357
5:58834145:A:G	50	100	0.96	0.03486
5:58834387:C:A	50	100	1	0.03159
5:58834640:C:G	50	100	0.9	0.01344
5:58834726:G:A	50	98	0.99	0.4898
5:58834964:T:A	50	100	1	0.03159
5:58835072:A:G	50	100	1	0.07843
5:58835214:C:G	50	100	0.99	0.1365
5:58835927:C:T	50	100	0.95	0.01271
5:58836391:A:G	50	100	0.98	0.07934
5:58836756:A:G	50	100	0.99	0.02578
5:58836853:T:A	50	98	1	0.4995
5:58836943:T:C	50	98	1	0.4675
5:58837081:C:G	50	98	1	0.4673
5:58837327:G:A	50	100	1	0.39
5:58837336:C:T	50	100	0.95	0.2329
5:58838141:G:A	50	100	1	0.03141
5:58838488:T:C	50	100	1	0.4946
5:58838766:C:T	50	100	1	0.4739
5:58838866:A:G	50	100	1	0.03141
5:58839348:A:T	50	96	0.67	0.03068
5:58839349:T:A	50	96	0.7	0.03014
5:58839404:G:A	50	100	0.99	0.02505
5:58839454:T:C	50	100	1	0.4946
5:58839532:G:T	50	100	1	0.4946
5:58839713:G:T	50	98	0.96	0.2406
5:58839789:C:T	49	100	1	0.4742
5:58839876:A:G	50	100	0.97	0.01834
5:58839884:G:T	50	100	1	0.4691
5:58840078:C:T	50	100	0.99	0.02505
5:58840164:A:T	50	100	0.99	0.02505
5:58840655:A:G	50	98	0.97	0.07843
5:58841378:C:T	50	100	1	0.1667
5:58841575:C:T	50	100	1	0.02814
5:58842237:A:G	50	92	0.91	0.08025
5:58842632:A:G	50	100	1	0.4688
5:58843331:T:C	50	100	1	0.1964
5:58843351:C:G	49	100	1	0.07807
5:58843506:T:G	50	100	0.92	0.01816
5:58843588:T:C	50	100	1	0.4748
5:58843888:A:G	50	100	1	0.4749
5:58844002:C:A	50	100	1	0.4935
5:58844089:G:A	50	100	1	0.4749
5:58844495:T:G	50	100	0.99	0.02596
5:58844711:G:A	50	100	1	0.03141
5:58845046:C:T	50	100	1	0.4931
5:58845136:G:A	50	100	1	0.3473
5:58845472:A:G	50	100	1	0.03141
5:58845530:G:A	50	100	1	0.4686
5:58845555:G:A	50	100	1	0.03141
5:58845614:G:A	44	86.4	0.99	0.1594
5:58845632:A:G	44	75	1	0.4749
5:58845634:A:G	46	76.1	1	0.3471
5:58845638:A:G	48	75	1	0.3386
5:58845680:A:T	50	100	1	0.4749
5:58845987:T:A	50	100	0.99	0.04212
5:58846010:T:A	50	100	1	0.4749
5:58846105:C:T	50	100	1	0.07789
5:58846224:G:A	50	100	1	0.03141
5:58846303:G:A	50	100	0.99	0.02596
5:58846397:A:G	50	100	1	0.4749
5:58846617:G:A	50	100	1	0.07789
5:58846733:G:A	50	100	1	0.4686
5:58847380:T:A	50	100	0.99	0.02487
5:58847439:G:A	50	100	1	0.1963
5:58847447:G:A	50	100	1	0.03141
5:58847525:T:C	50	100	1	0.4749
5:58847630:G:C	50	100	1	0.3896
5:58847653:T:C	50	100	0.99	0.02633
5:58847800:T:C	50	100	1	0.03141
5:58847886:C:T	50	100	1	0.4933
5:58847970:G:C	50	100	1	0.4751
5:58848013:C:T	50	100	1	0.3894
5:58848141:C:T	50	100	0.99	0.1667
5:58848617:A:C	50	100	0.98	0.03141
5:58848637:C:A	50	100	1	0.07789
5:58849062:T:C	50	100	1	0.01797
5:58849069:T:C	50	98	0.99	0.1576
5:58849108:C:T	50	100	1	0.4931
5:58849123:A:G	50	100	1	0.03141
5:58849242:G:T	50	98	0.99	0.02923
5:58849465:C:T	50	98	0.89	0.05229
5:58849787:C:T	50	100	0.98	0.1683
5:58850558:G:A	50	100	0.99	0.4755
5:58850639:C:T	50	100	0.98	0.02814
5:58850652:A:C	50	100	0.99	0.4757
5:58850764:G:A	50	100	0.98	0.02814
5:58851629:T:C	50	100	0.99	0.4684
5:58851926:T:A	50	100	1	0.3164
5:58852004:A:G	50	100	0.98	0.1725
5:58852595:A:G	50	100	1	0.3164
5:58853258:A:T	50	100	1	0.07789
5:58853398:C:T	50	100	1	0.3164
5:58853469:T:G	50	100	0.99	0.03849
5:58853599:T:C	50	98	1	0.3166
5:58853696:C:T	50	100	0.98	0.02923
5:58853744:C:T	50	100	0.99	0.4751
5:58853756:G:A	50	100	1	0.3172
5:58853977:G:C	50	98	0.98	0.1727
5:58854976:C:T	50	100	1	0.3493
5:58855344:C:T	50	100	1	0.3163
5:58856774:G:T	50	100	0.98	0.3936
5:58856932:G:A	50	100	0.88	0.01543
5:58856957:C:T	50	100	0.98	0.3893
5:58857431:T:G	50	98	1	0.3203
5:58857533:A:C	50	100	0.98	0.03159
5:58857552:C:T	50	100	1	0.3204
5:58857881:G:A	50	100	0.99	0.3204
5:58858065:T:C	50	100	0.95	0.03086
5:58858096:C:T	50	100	0.97	0.02778
5:58858927:T:C	32	78.1	0.96	0.03123
5:58859528:G:A	50	98	0.96	0.3404
5:58859826:T:C	50	98	0.75	0.02106
5:58860783:C:T	50	100	0.98	0.3357
5:58860863:T:C	50	100	0.98	0.2574
5:58860961:C:T	50	100	0.98	0.2774
5:58861434:G:A	49	100	0.98	0.3863
5:58861640:C:T	50	100	0.98	0.2769
5:58862519:A:G	50	100	1	0.01924
5:58862576:C:A	50	100	1	0.01924
5:58862615:T:C	50	100	0.98	0.2549
5:58862849:A:G	50	100	0.98	0.2772
5:58863397:A:G	50	100	0.99	0.2774
5:58863422:G:A	50	100	0.99	0.3863
5:58863439:A:T	50	100	0.99	0.2776
5:58863616:T:G	50	100	0.99	0.2772
5:58863779:T:C	50	100	0.99	0.2464
5:58864200:G:A	50	100	1	0.01924
5:58864524:C:T	50	100	0.99	0.3306
5:58864751:C:T	50	100	0.99	0.3001
5:58864990:A:T	50	100	0.99	0.3862
5:58865195:G:A	50	100	0.99	0.3306
5:58865254:C:A	50	100	0.99	0.01924
5:58865984:G:A	50	100	0.99	0.331
5:58866958:C:T	50	100	0.86	0.02959
5:58866994:G:C	50	98	0.94	0.1004
5:58867558:G:T	50	100	0.99	0.2729
5:58867683:A:T	50	96	0.89	0.05265
5:58868945:G:A	50	100	0.99	0.3858
5:58868946:C:T	50	98	0.98	0.2843
5:58869146:G:A	50	100	0.99	0.3308
5:58869170:G:A	50	100	0.92	0.03631
5:58869178:T:C	50	100	0.99	0.3308
5:58869182:C:T	50	100	0.99	0.331
5:58869378:A:T	50	100	0.78	0.01471
5:58869548:T:C	50	100	0.96	0.07371
5:58869670:C:A	50	100	0.99	0.3854
5:58869696:T:A	50	100	1	0.01924
5:58870131:G:A	50	100	0.99	0.331
5:58870194:G:A	50	100	0.99	0.331
5:58870288:G:A	50	100	0.99	0.3856
5:58870925:C:A	50	100	1	0.01924
5:58871323:C:A	50	98	0.98	0.1954
5:58871553:A:G	50	98	0.99	0.331
5:58872051:G:A	50	100	0.91	0.01561
5:58873151:T:G	50	98	0.99	0.2547
5:58873592:T:A	50	98	0.94	0.1004
5:58873633:G:A	50	98	0.99	0.2565
5:58873775:C:T	50	100	0.96	0.07353
5:58874358:G:A	50	100	0.96	0.07407
5:58874690:A:G	50	98	0.99	0.2538
5:58874712:G:A	50	98	0.99	0.3312
5:58874736:T:C	50	98	0.99	0.3858
5:58874906:C:A	50	98	0.99	0.3858
5:58875274:G:T	50	98	0.92	0.04884
5:58875339:G:A	50	98	0.99	0.2565
5:58875426:C:T	50	94	0.98	0.2702
5:58875428:G:C	50	98	0.99	0.2538
5:58875644:G:A	50	98	0.99	0.3854
5:58875662:C:T	50	100	0.96	0.07353
5:58875861:C:T	50	98	0.99	0.2449
5:58875935:T:C	50	100	1	0.0187
5:58876105:A:G	50	100	0.99	0.3597
5:58876266:C:T	50	100	0.97	0.2513
5:58876283:T:C	50	100	0.97	0.2689
5:58876635:T:C	50	100	0.96	0.07643
5:58876706:C:T	50	96	0.91	0.2397
5:58877057:G:A	50	96	0.9	0.4397
5:58877231:T:C	50	98	0.85	0.01235
5:58877241:G:C	50	94	0.88	0.1701
5:58877643:G:C	50	94	0.85	0.4581
5:58877873:C:T	50	96	0.93	0.1894
5:58878024:G:C	50	96	0.93	0.4001
5:58878338:A:G	50	98	0.84	0.0216
5:58878448:A:T	50	100	0.96	0.2228
5:58879045:G:A	48	91.7	0.76	0.09041
5:58879137:C:T	50	100	0.95	0.0443
5:58879203:C:T	50	100	0.96	0.2462
5:58879311:C:T	50	98	0.95	0.289
5:58879379:C:G	50	100	0.96	0.2286
5:58879609:G:A	49	98	0.96	0.1895
5:58879945:G:A	50	100	0.96	0.07771
5:58880038:A:G	50	100	0.96	0.2371
5:58880119:C:T	50	100	0.96	0.2347
5:58880357:A:G	50	100	0.95	0.06046
5:58880924:C:T	50	100	0.98	0.0354
5:58881087:T:C	50	98	0.93	0.3301
5:58881271:T:G	50	100	0.98	0.01997
5:58881526:G:A	50	100	0.98	0.02124
5:58881554:C:A	50	100	0.98	0.02142
5:58881819:C:T	50	98	0.93	0.02596
5:58881888:T:C	50	98	0.94	0.03722
5:58881958:G:C	50	98	0.93	0.02542
5:58882064:G:A	50	98	0.95	0.03704
5:58882174:G:A	50	96	0.95	0.03794
5:58882256:T:C	50	96	0.97	0.3825
5:58882526:A:G	49	100	0.98	0.3032
5:58882606:A:G	50	100	0.95	0.144
5:58882703:G:T	50	94	0.97	0.4016
5:58882719:G:T	50	100	0.99	0.01616
5:58882757:T:A	50	100	0.98	0.342
5:58882943:G:A	50	100	0.98	0.3762
5:58883068:A:C	50	98	0.97	0.1788
5:58883103:G:A	50	98	0.88	0.01816
5:58883147:C:T	50	100	0.98	0.2662
5:58883213:G:A	50	98	0.97	0.2767
5:58883460:A:T	50	100	0.98	0.08696
5:58883485:T:C	50	100	1	0.01362
5:58883919:T:G	50	100	0.99	0.08551
5:58884098:G:A	50	100	1	0.01362
5:58884259:G:T	50	100	1	0.01489
5:58884458:G:A	50	100	0.99	0.08551
5:58884546:A:T	50	100	1	0.01452
5:58884571:C:T	50	100	0.9	0.02142
5:58884661:A:G	50	100	0.98	0.2602
5:58885061:G:A	50	100	0.98	0.02923
5:58885084:G:C	50	100	0.8	0.0236
5:58885504:G:C	50	100	0.94	0.01144
5:58886041:T:A	50	100	0.93	0.1031
5:58886064:C:A	50	100	0.95	0.02814
5:58886081:T:C	50	100	0.98	0.2531
5:58886317:G:A	50	100	0.99	0.4303
5:58887067:C:T	50	100	0.99	0.3842
5:58887115:G:A	50	100	0.98	0.08569
5:58887360:T:C	50	100	0.98	0.08606
5:58887538:C:A	50	98	0.98	0.02923
5:58887727:G:C	50	100	0.97	0.04194
5:58888184:C:A	50	100	0.98	0.08533
5:58888234:T:C	50	100	0.99	0.2983
5:58888849:C:G	50	100	0.98	0.04158
5:58889083:G:A	47	95.7	0.75	0.08696
5:58889087:G:A	48	95.8	0.92	0.1069
5:58889302:G:A	50	100	0.86	0.04557
5:58889833:A:G	50	100	0.99	0.08497
5:58889948:T:C	50	98	0.99	0.4621
5:58890015:G:C	50	98	0.98	0.4621
5:58890036:C:T	50	100	0.99	0.08497
5:58890281:A:G	50	100	0.98	0.02887
5:58890282:C:T	50	100	0.99	0.07044
5:58890326:G:A	50	100	0.99	0.07044
5:58891020:T:C	50	100	0.96	0.02887
5:58891727:T:G	50	100	0.99	0.3297
5:58891756:G:C	50	100	0.99	0.02923
5:58892465:T:C	50	100	0.99	0.06935
5:58893303:C:T	50	98	0.99	0.2121
5:58893440:G:A	50	100	0.99	0.4677
5:58893915:T:C	50	98	1	0.4897
5:58893933:C:T	50	100	1	0.0699
5:58894053:C:T	50	100	1	0.4895
5:58894113:C:A	50	100	1	0.0699
5:58894581:G:C	50	100	1	0.04012
5:58894582:C:A	50	100	1	0.06972
5:58894626:C:A	50	100	0.99	0.459
5:58894664:C:T	50	100	1	0.04049
5:58894733:G:T	50	100	0.99	0.472
5:58895200:G:A	50	100	0.95	0.01362
5:58895492:G:C	50	100	0.99	0.4201
5:58895514:C:A	50	100	1	0.06935
5:58895655:C:A	50	100	0.9	0.03722
5:58895698:G:A	50	100	1	0.4168
5:58896489:G:A	50	100	1	0.02596
5:58896527:T:C	50	98	0.91	0.02033
5:58896633:T:C	50	100	0.99	0.09749
5:58896648:A:G	50	100	1	0.02705
5:58896703:A:T	50	100	1	0.2778
5:58896790:G:A	50	100	1	0.02542
5:58896816:G:A	50	100	1	0.02869
5:58897294:C:A	50	100	0.97	0.4385
5:58898003:G:C	50	100	1	0.01126
5:58898220:A:C	50	100	1	0.02578
5:58898247:G:A	50	100	1	0.06972
5:58899065:T:C	49	100	0.99	0.09332
5:58899168:T:G	50	100	1	0.04049
5:58899429:A:G	50	100	0.88	0.01198
5:58899472:A:G	50	100	1	0.02705
5:58899481:G:A	50	100	1	0.04049
5:58899603:T:G	50	100	1	0.02741
5:58899658:A:G	50	100	1	0.02723
5:58899705:G:A	50	100	1	0.03849
5:58900660:A:G	50	100	1	0.02415
5:58900819:A:G	50	100	1	0.4038
5:58900842:G:A	50	100	1	0.02415
5:58901656:T:A	50	94	0.99	0.4334
5:58901967:T:G	50	100	1	0.02705
5:58902066:G:A	50	100	1	0.4192
5:58902747:G:C	50	100	1	0.0256
5:58902945:T:G	50	100	1	0.04049
5:58903096:A:G	50	100	1	0.02705
5:58903252:A:G	50	100	1	0.02705
5:58903589:A:G	50	100	0.96	0.02542
5:58903597:G:C	50	100	1	0.02705
5:58903639:T:C	50	100	1	0.03141
5:58903777:T:C	50	100	0.91	0.05047
5:58903793:G:A	50	100	0.96	0.02651
5:58903833:G:A	50	98	1	0.4029
5:58903861:T:C	50	100	1	0.02542
5:58903902:T:A	50	100	1	0.04049
5:58904033:C:G	50	100	1	0.02415
5:58904402:T:C	50	100	1	0.09332
5:58904541:A:G	50	100	1	0.04085
5:58904908:A:G	50	100	1	0.02705
5:58905157:T:C	50	100	1	0.09332
5:58905259:A:G	50	100	1	0.01162
5:58905332:C:A	50	100	1	0.02451
5:58906123:T:C	50	100	1	0.4265
5:58906462:T:A	50	100	1	0.02542
5:58906931:A:G	50	100	1	0.02705
5:58906968:A:C	50	100	1	0.04085
5:58906969:G:A	50	100	1	0.02705
5:58907070:G:A	50	100	1	0.02705
5:58907103:C:T	50	100	1	0.04139
5:58907214:A:G	50	100	1	0.01162
5:58907240:C:T	50	100	1	0.4279
5:58907959:T:C	50	100	1	0.02705
5:58908249:A:T	50	100	1	0.03958
5:58908776:A:G	50	100	1	0.02687
5:58908992:C:A	50	100	1	0.02687
5:58909075:A:G	50	100	1	0.02687
5:58909100:G:A	50	100	0.98	0.03849
5:58909753:T:C	50	100	0.99	0.4818
5:58910097:C:A	50	100	0.99	0.07226
5:58910234:A:G	50	100	1	0.02796
5:58910249:T:C	50	100	1	0.4386
5:58910399:T:C	50	100	1	0.2729
5:58910425:C:T	50	100	1	0.02433
5:58910471:T:C	50	100	1	0.2469
5:58910564:G:A	50	100	1	0.02433
5:58910778:G:A	50	100	1	0.4054
5:58911028:A:G	50	100	0.84	0.03595
5:58911060:C:T	50	100	1	0.0285
5:58911185:G:A	50	100	0.98	0.0256
5:58911288:C:T	50	100	1	0.09023
5:58911393:T:C	50	100	1	0.02433
5:58911431:C:T	50	100	1	0.02142
5:58911733:C:A	50	100	1	0.02433
5:58912391:C:T	50	100	1	0.4395
5:58912403:T:C	50	100	1	0.09332
5:58912617:C:A	50	100	1	0.02796
5:58913180:A:C	50	100	1	0.03141
5:58913624:G:C	50	100	0.95	0.02487
5:58913685:A:C	50	100	1	0.05392
5:58913788:G:A	50	100	0.92	0.07734
5:58913945:C:T	50	100	1	0.4415
5:58913973:T:C	50	100	1	0.4437
5:58914338:C:T	50	100	0.92	0.01943
5:58914438:C:G	50	100	1	0.02651
5:58914934:G:A	50	100	1	0.01325
5:58914957:C:A	50	100	1	0.4029
5:58914960:A:C	50	100	0.99	0.04194
5:58915102:C:A	50	100	1	0.2731
5:58915411:T:C	50	100	1	0.2705
5:58915512:A:T	50	100	0.99	0.2598
5:58915554:T:C	50	100	1	0.2731
5:58915613:C:A	50	100	0.98	0.03994
5:58915670:G:A	50	100	1	0.02651
5:58915885:G:A	50	100	1	0.01616
5:58916040:G:C	50	100	1	0.01362
5:58916132:C:T	50	100	1	0.2732
5:58916314:T:G	50	100	0.99	0.08551
5:58916493:G:A	50	100	1	0.4263
5:58916499:A:G	50	100	0.92	0.0207
5:58916818:A:G	50	100	0.99	0.03686
5:58916854:T:C	50	100	1	0.01616
5:58917094:G:A	50	100	1	0.01634
5:58917457:A:T	50	100	1	0.4259
5:58917947:T:G	50	100	0.99	0.01634
5:58917961:C:T	50	100	0.98	0.04194
5:58918074:A:T	50	100	1	0.04285
5:58918262:G:A	50	100	1	0.02651
5:58918792:G:A	50	100	0.94	0.02324
5:58918806:G:A	50	100	0.99	0.4003
5:58918944:C:T	50	100	0.92	0.01089
5:58919009:G:C	50	100	1	0.02651
5:58920179:C:T	50	100	1	0.02741
5:58920815:T:C	50	96	0.96	0.1073
5:58920877:A:C	50	100	1	0.0276
5:58921008:G:A	50	100	1	0.406
5:58921368:C:A	50	100	0.98	0.02106
5:58921645:A:G	50	100	1	0.4256
5:58922723:G:A	50	100	1	0.02741
5:58922742:T:C	50	100	0.99	0.1126
5:58923516:C:G	50	100	1	0.2734
5:58923592:C:T	50	100	0.87	0.02106
5:58923717:A:G	50	100	0.98	0.04212
5:58923724:G:C	50	100	1	0.02596
5:58924115:G:A	49	98	1	0.4276
5:58924183:A:G	50	100	1	0.2734
5:58924331:G:A	50	100	1	0.4257
5:58925414:G:C	50	100	0.91	0.03976
5:58925504:G:A	50	100	1	0.04285
5:58926005:G:T	50	100	1	0.01344
5:58926626:A:G	50	100	1	0.04339
5:58927260:C:T	50	100	1	0.02596
5:58927757:T:A	50	98	0.95	0.01888
5:58927909:T:G	50	100	1	0.02923
5:58927971:C:A	50	100	1	0.2705
5:58929142:A:C	50	100	1	0.3137
5:58929609:G:A	50	100	0.99	0.4383
5:58929771:G:A	50	100	0.97	0.0423
5:58929830:C:T	50	100	1	0.01616
5:58929875:T:C	50	100	1	0.2709
5:58929937:G:A	50	98	0.91	0.02433
5:58930040:C:T	50	100	0.97	0.05229
5:58930072:G:T	50	100	1	0.4236
5:58930249:C:G	50	100	1	0.02669
5:58930808:A:T	50	100	0.99	0.2248
5:58931007:T:A	50	98	1	0.03922
5:58931088:C:T	50	100	1	0.4392
5:58931286:A:C	50	100	0.98	0.01616
5:58931813:G:A	50	98	0.96	0.05428
5:58931848:G:A	50	100	1	0.01416
5:58931900:C:A	50	100	1	0.0256
5:58932123:C:T	50	100	0.9	0.01198
5:58932240:G:T	50	100	0.98	0.4263
5:58932491:G:A	50	100	0.98	0.02106
5:58932602:C:A	50	100	0.99	0.02669
5:58932805:T:G	50	100	0.87	0.01471
5:58933233:C:A	50	100	1	0.02524
5:58933235:C:T	50	100	0.99	0.3597
5:58933292:G:A	50	100	1	0.02524
5:58933613:A:G	50	96	0.98	0.356
5:58933753:C:G	50	98	0.98	0.3072
5:58934279:C:A	50	100	1	0.01561
5:58934390:A:G	50	98	0.98	0.01271
5:58934880:G:T	50	100	0.99	0.2691
5:58935013:T:C	50	100	1	0.01561
5:58935422:C:T	49	100	0.98	0.1409
5:58936086:A:T	50	100	0.98	0.01398
5:58936089:T:A	50	98	0.94	0.01761
5:58936168:G:C	50	100	1	0.01489
5:58936638:G:A	50	100	1	0.01416
5:58936824:T:C	50	100	0.92	0.02306
5:58936979:C:T	50	100	1	0.368
5:58937134:G:A	50	100	0.98	0.05174
5:58937471:C:A	50	100	1	0.2542
5:58938081:T:G	50	100	1	0.03195
5:58938507:G:A	50	100	1	0.2533
5:58938717:A:G	50	100	0.93	0.03068
5:58938747:A:G	50	100	0.97	0.01434
5:58938822:C:T	50	100	1	0.2533
5:58939039:G:A	50	100	0.98	0.2088
5:58939657:T:C	50	100	1	0.2533
5:58939881:C:T	50	100	1	0.03195
5:58940020:T:G	50	100	1	0.03177
5:58940080:T:C	50	100	1	0.02142
5:58940155:A:T	50	100	0.97	0.06064
5:58940228:A:G	50	100	0.98	0.1111
5:58940623:C:G	50	100	1	0.01416
5:58940728:T:C	50	100	0.98	0.1196
5:58941152:C:T	50	100	0.98	0.142
5:58941407:C:G	50	98	0.96	0.1046
5:58941423:A:G	50	100	1	0.3775
5:58942056:T:C	50	100	1	0.2534
5:58942064:T:C	50	100	1	0.01543
5:58942159:A:T	50	100	0.99	0.07789
5:58942161:A:T	50	100	1	0.07789
5:58942482:G:C	50	100	1	0.2534
5:58942728:T:C	50	100	1	0.02142
5:58942847:G:A	50	100	1	0.01434
5:58943067:G:C	50	100	1	0.01507
5:58943199:T:C	50	100	1	0.01235
5:58943232:G:A	50	100	0.93	0.03068
5:58943612:A:C	50	100	0.96	0.02633
5:58944026:A:G	50	100	0.98	0.1109
5:58944031:C:T	50	100	1	0.06118
5:58944176:T:G	50	100	1	0.2533
5:58944252:G:A	50	98	0.94	0.02197
5:58944333:T:G	50	100	1	0.2533
5:58944640:T:C	50	100	0.95	0.01434
5:58944834:T:C	50	100	1	0.01017
5:58944840:A:G	50	100	1	0.03177
5:58944854:A:G	50	100	1	0.2534
5:58944966:G:A	50	98	0.98	0.1848
5:58945083:G:A	50	100	1	0.06082
5:58945942:G:A	50	100	0.95	0.01416
5:58945970:A:T	50	100	1	0.2531
5:58946214:G:A	50	100	1	0.2531
5:58946236:T:A	50	100	1	0.2531
5:58946383:G:A	50	100	0.94	0.03068
5:58946493:C:A	50	100	1	0.2529
5:58946751:A:G	48	95.8	0.99	0.142
5:58946899:A:G	50	100	1	0.2531
5:58947139:A:C	50	100	1	0.3609
5:58947244:T:C	50	100	1	0.2531
5:58947320:T:C	50	100	1	0.2536
5:58947475:A:C	50	100	1	0.3771
5:58947505:A:G	50	100	0.99	0.1109
5:58947563:G:A	50	100	1	0.01216
5:58947809:G:A	50	100	1	0.3764
5:58948318:T:C	50	100	0.97	0.06881
5:58948554:C:T	50	100	1	0.01888
5:58948667:C:T	50	100	1	0.2533
5:58948746:A:T	50	100	1	0.02887
5:58948860:T:G	50	100	1	0.2531
5:58949516:A:G	50	100	1	0.06082
5:58949532:A:G	50	100	1	0.061
5:58949610:A:G	50	100	1	0.252
5:58949667:C:T	50	100	1	0.01452
5:58949772:A:C	50	100	1	0.01253
5:58950111:G:T	50	100	1	0.2522
5:58950364:T:C	50	100	1	0.2522
5:58950492:G:A	50	100	1	0.2522
5:58950849:A:G	50	100	1	0.02142
5:58950887:T:C	50	100	1	0.252
5:58951211:A:C	50	100	1	0.2518
5:58951316:G:A	50	100	1	0.01543
5:58951353:A:G	50	100	0.96	0.05084
5:58951642:T:C	50	100	1	0.2515
5:58951699:C:T	50	100	0.99	0.1186
5:58951943:C:A	50	100	1	0.3607
5:58951971:C:A	50	100	1	0.01452
5:58952126:C:A	50	100	1	0.2518
5:58952275:A:G	50	100	1	0.01543
5:58952527:T:C	50	100	1	0.2518
5:58952576:T:A	50	100	1	0.2518
5:58952720:C:A	50	100	0.94	0.02233
5:58952891:A:G	50	100	1	0.1107
5:58953303:A:G	50	100	1	0.01561
5:58953317:G:A	50	100	1	0.1409
5:58953431:T:C	50	100	0.92	0.01162
5:58953863:C:G	50	100	1	0.1107
5:58954256:A:G	50	100	1	0.2518
5:58954641:T:C	50	100	1	0.01543
5:58954715:T:C	50	100	1	0.07988
5:58954851:G:A	50	100	1	0.1409
5:58955166:A:C	50	100	1	0.01543
5:58956033:T:C	50	100	1	0.1411
5:58956146:C:T	50	100	1	0.06064
5:58956209:T:C	50	100	1	0.2496
5:58956261:A:C	50	100	1	0.1414
5:58956550:A:G	50	100	1	0.1412
5:58956883:G:A	50	100	0.98	0.06082
5:58957356:T:C	50	100	1	0.1412
5:58957550:C:T	50	100	1	0.1412
5:58957610:C:T	50	100	1	0.06082
5:58957613:G:A	50	100	1	0.06082
5:58957720:C:T	50	100	0.92	0.01162
5:58957909:C:T	50	100	1	0.1416
5:58958558:A:G	50	100	1	0.1412
5:58958645:C:G	50	100	1	0.1414
5:58958785:T:C	50	100	1	0.1414
5:58958980:G:C	50	100	1	0.1398
5:58959289:C:T	50	100	1	0.02996
5:58959464:A:G	50	100	1	0.03232
5:58959621:C:T	50	100	1	0.1396
5:58959844:C:T	50	100	1	0.1396
5:58960019:A:G	50	92	1	0.1391
5:58960220:T:G	50	100	1	0.1142
5:58960867:C:T	50	100	1	0.06336
5:58960878:T:G	50	100	1	0.1171
5:58960959:A:C	50	100	1	0.1398
5:58961035:G:A	50	100	1	0.01489
5:58961301:C:T	50	100	1	0.03486
5:58961733:T:C	50	100	1	0.1396
5:58961760:G:C	50	100	1	0.1396
5:58961825:C:A	50	100	1	0.1169
5:58961904:C:T	50	100	1	0.1396
5:58962226:G:A	50	100	1	0.1394
5:58962445:C:T	50	100	1	0.03032
5:58962587:C:T	50	100	1	0.1393
5:58962885:G:A	50	100	1	0.1396
5:58963009:A:G	50	100	1	0.01325
5:58963010:G:T	50	98	1	0.1394
5:58963046:G:T	50	98	1	0.1394
5:58963149:T:C	50	100	1	0.1394
5:58963170:A:G	50	100	0.99	0.3813
5:58963284:T:C	50	100	1	0.01489
5:58963364:T:C	50	100	1	0.1393
5:58963481:G:A	50	100	1	0.1107
5:58963540:G:A	50	100	1	0.01325
5:58963670:C:T	50	100	1	0.02142
5:58963742:T:C	50	100	1	0.3811
5:58963990:G:A	50	100	1	0.3813
5:58964031:G:T	50	100	1	0.1393
5:58964119:C:T	50	98	1	0.02179
5:58964470:A:G	50	100	1	0.1393
5:58964542:T:C	50	100	1	0.03014
5:58964580:C:T	50	100	1	0.1393
5:58964601:C:T	50	100	1	0.01398
5:58965058:C:T	50	100	1	0.01452
5:58965421:A:T	50	100	1	0.01543
5:58965445:A:C	50	100	1	0.02142
5:58965702:C:T	50	100	1	0.1394
5:58965865:T:C	50	100	1	0.01452
5:58965932:G:A	50	100	1	0.1394
5:58966372:A:G	50	98	0.96	0.1049
5:58966532:C:T	50	100	1	0.14
5:58966639:G:A	50	100	1	0.02996
5:58966743:G:C	49	100	1	0.1394
5:58967317:C:T	50	100	1	0.03232
5:58967506:G:C	50	100	1	0.07807
5:58967817:G:T	50	100	1	0.3807
5:58968040:C:G	50	100	1	0.02324
5:58968164:T:G	50	100	1	0.1394
5:58968167:A:G	50	100	1	0.1394
5:58968234:T:C	50	100	1	0.1394
5:58968730:C:T	50	100	0.99	0.01943
5:58968846:C:T	50	100	1	0.1394
5:58969404:A:G	50	100	1	0.1394
5:58969423:A:G	50	100	1	0.07752
5:58969539:G:A	50	100	1	0.02996
5:58969546:A:C	50	100	1	0.1394
5:58969699:C:A	50	100	1	0.1394
5:58969749:G:A	50	100	1	0.1394
5:58969778:T:G	50	100	1	0.06409
5:58970004:G:A	50	100	0.94	0.04339
5:58970005:A:C	50	100	0.94	0.04339
5:58970625:C:A	50	100	1	0.1394
5:58970663:G:C	50	100	1	0.317
5:58971730:C:T	50	100	1	0.3155
5:58971896:A:C	50	100	1	0.3155
5:58972149:T:A	50	100	1	0.3802
5:58972180:A:G	50	100	1	0.1382
5:58972335:C:T	50	100	1	0.03522
5:58972376:T:C	50	100	1	0.1383
5:58972385:C:A	50	100	1	0.1383
5:58972598:A:G	50	100	1	0.01906
5:58972726:G:A	50	100	1	0.1383
5:58972814:A:G	50	100	0.95	0.02142
5:58972891:T:C	50	100	1	0.03032
5:58973026:C:T	50	100	1	0.1385
5:58973413:T:C	50	100	0.98	0.04139
5:58973856:G:A	50	100	1	0.01543
5:58974667:C:T	50	100	1	0.01725
5:58975413:T:G	50	100	1	0.02142
5:58975869:C:T	50	100	1	0.1382
5:58975886:T:A	50	100	0.97	0.14
5:58976243:T:C	50	100	0.97	0.02633
5:58976289:G:A	50	100	1	0.1383
5:58976534:C:T	50	100	1	0.1383
5:58976757:A:G	50	100	1	0.1383
5:58976877:A:G	50	100	1	0.1383
5:58977621:T:C	50	100	0.98	0.1877
5:58977758:C:G	50	100	1	0.1383
5:58978449:A:C	50	100	1	0.01471
5:58978521:G:A	50	100	1	0.06373
5:58979461:T:G	50	100	1	0.138
5:58979773:T:G	50	100	1	0.1382
5:58980128:T:G	50	100	1	0.1382
5:58980213:C:T	50	100	1	0.1382
5:58980523:T:C	50	100	1	0.3161
5:58981618:T:C	50	100	1	0.1383
5:58981743:G:A	50	100	1	0.1383
5:58981839:G:C	50	100	1	0.05901
5:58981985:A:C	50	100	1	0.02505
5:58982165:C:G	50	100	1	0.1073
5:58982195:C:T	50	100	1	0.1794
5:58982219:C:G	50	100	1	0.1073
5:58982420:G:A	50	100	1	0.1376
5:58982632:C:A	50	100	0.96	0.01507
5:58982783:T:C	50	100	1	0.1383
5:58982784:G:A	50	100	1	0.02142
5:58982825:C:G	50	100	1	0.1792
5:58983004:C:G	50	100	1	0.1792
5:58983273:G:A	49	100	1	0.1796
5:58983916:T:A	50	100	1	0.03268
5:58984572:C:G	50	100	1	0.01471
5:58984612:G:A	50	100	1	0.1374
5:58984697:G:T	50	100	1	0.1376
5:58984797:A:T	50	100	1	0.07734
5:58985058:C:T	50	98	0.94	0.04503
5:58985059:G:A	50	100	1	0.1892
5:58985147:G:A	50	100	1	0.05156
5:58985804:A:G	50	100	1	0.01489
5:58986217:A:C	50	100	0.99	0.04103
5:58986412:C:T	50	100	1	0.1792
5:58986521:C:T	50	100	1	0.179
5:58986727:G:C	50	100	1	0.1788
5:58987471:A:G	50	98	0.99	0.08007
5:58987727:A:T	50	100	1	0.01489
5:58987903:G:A	50	98	1	0.02179
5:58988381:C:T	50	100	1	0.1797
5:58988456:G:A	50	98	0.99	0.1258
5:58988647:A:T	50	98	1	0.05882
5:58989157:A:G	50	100	0.99	0.1024
5:58989228:T:C	50	98	1	0.1049
5:58989246:T:G	50	100	0.92	0.01924
5:58989467:T:C	50	100	1	0.01489
5:58989747:A:G	50	100	0.98	0.03068
5:58990417:G:A	50	100	1	0.179
5:58990450:C:A	50	100	0.99	0.3816
5:58990787:G:C	50	100	0.98	0.0305
5:58990798:C:T	50	100	1	0.1783
5:58991009:A:G	50	100	0.99	0.1409
5:58991040:G:T	50	100	1	0.1785
5:58992177:G:A	50	100	1	0.1794
5:58992361:G:A	50	100	1	0.02524
5:58992441:C:A	50	100	1	0.1792
5:58992930:A:T	50	98	1	0.1093
5:58993082:T:C	50	100	1	0.1783
5:58993117:T:C	50	100	1	0.02215
5:58993219:G:T	50	100	1	0.1427
5:58993507:A:G	50	100	1	0.1785
5:58993690:A:C	50	100	1	0.1788
5:58994704:G:A	50	100	0.97	0.05991
5:58994870:C:T	50	100	0.93	0.03867
5:58994887:G:A	50	100	0.94	0.1146
5:58995070:G:A	50	100	1	0.01507
5:58995381:C:T	50	100	0.97	0.07807
5:58995635:C:T	50	100	1	0.1022
5:58995727:T:C	50	100	1	0.1333
5:58995744:A:C	50	100	1	0.01525
5:58995951:C:T	50	100	1	0.1334
5:58996136:G:C	50	96	0.97	0.1342
5:58996156:G:A	50	100	1	0.1334
5:58996229:C:T	50	100	0.91	0.02596
5:58996363:G:A	50	100	1	0.1334
5:58996394:A:G	50	98	0.91	0.0158
5:58996503:G:A	50	100	0.88	0.02342
5:58996620:G:A	50	100	0.97	0.02397
5:58997098:G:A	50	100	1	0.1336
5:58997101:C:A	50	100	0.98	0.167
5:58997214:G:A	50	100	0.99	0.1336
5:58997837:G:C	50	100	1	0.1336
5:58998131:A:T	50	100	1	0.2373
5:58998257:T:C	50	100	0.98	0.05792
5:58998492:T:A	50	100	1	0.1336
5:58998532:A:G	50	100	1	0.1305
5:58998664:A:G	50	100	1	0.1035
5:58998864:G:C	50	100	1	0.2373
5:58998996:G:A	50	100	1	0.1336
5:58999104:A:G	50	100	1	0.1336
5:58999187:A:G	50	100	0.99	0.4119
5:59000227:A:C	50	100	0.95	0.02451
5:59000338:C:T	50	100	1	0.1284
5:59000343:C:T	50	100	1	0.02741
5:59000499:C:G	50	96	0.99	0.1347
5:59001029:G:A	50	100	1	0.1037
5:59001037:T:G	50	98	1	0.01525
5:59001085:C:T	50	98	0.98	0.1491
5:59001229:A:G	50	100	1	0.1037
5:59001581:C:T	50	100	1	0.1037
5:59001876:T:G	50	100	1	0.1037
5:59002054:A:G	50	98	0.99	0.09078
5:59002064:A:G	50	100	0.88	0.03431
5:59002218:C:A	50	100	1	0.1354
5:59002272:A:T	50	100	1	0.1354
5:59002315:C:G	50	100	1	0.1037
5:59002533:G:A	50	100	1	0.2373
5:59002569:C:T	50	100	0.99	0.02614
5:59002672:C:T	50	100	1	0.1336
5:59002780:T:A	50	100	0.98	0.06681
5:59002860:A:G	50	100	1	0.01507
5:59002865:C:T	50	100	1	0.1336
5:59002934:A:C	50	100	1	0.1037
5:59003284:A:G	50	100	1	0.1037
5:59003342:C:T	50	100	1	0.1385
5:59003350:C:T	50	100	1	0.1336
5:59003555:C:T	50	100	1	0.1037
5:59003560:T:C	50	100	1	0.1037
5:59003791:C:A	50	100	1	0.2373
5:59003861:A:G	50	100	1	0.2375
5:59004136:T:A	50	100	1	0.2377
5:59004507:A:G	50	100	1	0.2377
5:59004526:T:A	50	100	1	0.2377
5:59004572:T:C	50	100	0.99	0.1038
5:59004590:T:C	50	100	1	0.01507
5:59004822:C:T	50	100	0.99	0.4715
5:59004868:C:T	50	100	1	0.1336
5:59005265:T:A	50	100	0.98	0.05828
5:59005340:G:A	50	100	1	0.1336
5:59005520:C:T	50	100	0.98	0.04702
5:59005576:A:G	50	100	1	0.2395
5:59005603:A:C	50	100	1	0.2395
5:59005784:T:G	50	100	1	0.2395
5:59005957:A:G	50	100	1	0.2395
5:59006288:G:A	50	100	1	0.1358
5:59006343:T:C	50	100	0.99	0.01362
5:59006394:C:T	49	100	1	0.1336
5:59006443:G:A	50	100	1	0.1345
5:59006648:C:G	50	100	1	0.1356
5:59006706:A:G	50	100	1	0.1356
5:59006781:C:T	50	100	1	0.1334
5:59007153:G:A	50	100	1	0.1334
5:59007731:T:G	50	100	1	0.1334
5:59007799:G:A	50	100	1	0.1334
5:59007970:C:G	50	100	1	0.1305
5:59008046:T:C	50	100	1	0.2377
5:59008052:A:G	50	100	1	0.104
5:59008218:G:T	50	100	1	0.2377
5:59008430:C:A	50	100	1	0.1338
5:59008442:T:G	50	100	1	0.104
5:59008559:C:A	50	100	1	0.1336
5:59008672:C:T	50	100	1	0.1336
5:59008741:C:T	50	100	1	0.1336
5:59008775:C:T	50	100	1	0.1336
5:59008878:A:G	50	100	1	0.104
5:59008974:T:C	50	100	0.94	0.03922
5:59009029:C:T	50	100	1	0.1333
5:59009421:C:T	50	100	1	0.1336
5:59009558:C:T	50	100	1	0.1336
5:59009579:A:G	50	100	1	0.1336
5:59009580:C:A	50	100	1	0.1336
5:59009753:G:A	50	100	0.99	0.1336
5:59009971:G:T	50	100	1	0.1336
5:59009976:C:G	50	100	1	0.01489
5:59010190:G:T	50	100	1	0.1336
5:59010342:G:A	50	100	1	0.1336
5:59010346:C:G	50	100	1	0.1038
5:59010584:C:T	50	100	1	0.01289
5:59010592:G:A	50	100	1	0.1338
5:59010745:A:C	50	100	0.98	0.05011
5:59010833:C:G	50	100	1	0.1336
5:59010850:G:A	50	100	1	0.1336
5:59010907:C:T	50	100	1	0.1336
5:59011090:G:A	50	100	1	0.1029
5:59011095:A:G	50	100	0.97	0.02142
5:59011351:C:G	50	100	1	0.2384
5:59011603:G:A	50	100	0.96	0.01235
5:59011726:C:A	50	100	1	0.1338
5:59011866:G:C	50	100	1	0.1351
5:59012003:C:T	50	100	1	0.2375
5:59012014:G:A	50	98	0.99	0.1383
5:59012186:T:C	50	100	1	0.2395
5:59012337:A:G	50	100	1	0.1038
5:59012389:C:T	50	100	1	0.2378
5:59012567:A:T	50	100	1	0.1038
5:59012807:T:C	50	100	0.97	0.03014
5:59012894:T:A	50	100	1	0.1038
5:59012896:G:C	50	100	0.97	0.03032
5:59012949:T:C	50	100	1	0.2375
5:59012951:T:G	50	100	1	0.2375
5:59013064:C:A	50	98	0.95	0.01398
5:59013065:G:A	50	98	0.95	0.01398
5:59013236:C:A	50	100	1	0.2375
5:59013270:G:T	50	100	1	0.1336
5:59013379:A:T	50	100	0.96	0.02832
5:59013470:C:T	50	100	1	0.2373
5:59013492:A:G	50	100	0.98	0.05792
5:59013828:C:T	50	100	1	0.1334
5:59014182:C:T	50	100	0.98	0.02487
5:59014261:G:A	50	100	1	0.1336
5:59014320:C:T	50	100	1	0.1336
5:59014327:T:C	50	100	1	0.1038
5:59014429:G:T	50	100	1	0.1336
5:59014478:T:A	50	100	1	0.1336
5:59014782:C:T	50	100	1	0.1336
5:59014805:G:A	50	100	1	0.1338
5:59014901:C:T	50	100	0.98	0.05792
5:59014931:G:A	50	100	1	0.1336
5:59014946:T:C	50	100	1	0.104
5:59015037:T:G	50	100	1	0.134
5:59015189:A:G	50	100	0.94	0.01725
5:59015230:G:A	50	98	1	0.1358
5:59015255:G:A	50	92	1	0.1358
5:59015364:T:A	50	100	1	0.136
5:59015513:A:G	50	92	1	0.1327
5:59015515:G:A	50	92	1	0.1327
5:59015534:G:C	50	88	1	0.1358
5:59015727:A:G	50	98	1	0.1358
5:59015781:T:C	49	100	1	0.1358
5:59015819:T:G	50	100	1	0.1358
5:59015834:C:T	50	100	1	0.1336
5:59015879:G:A	50	100	1	0.1026
5:59015960:T:G	50	100	0.95	0.0285
5:59015998:G:A	50	100	1	0.1336
5:59016283:A:T	50	100	1	0.1358
5:59016349:C:T	50	100	1	0.1358
5:59016415:G:A	49	93.9	1	0.1358
5:59016442:G:A	50	100	0.98	0.04975
5:59016597:C:T	50	100	1	0.1024
5:59016641:T:C	50	100	0.99	0.1354
5:59016695:G:A	50	100	0.99	0.1385
5:59016779:T:C	50	100	0.99	0.1358
5:59016898:C:T	50	100	0.99	0.4437
5:59017135:G:A	50	100	1	0.1033
5:59017312:C:A	50	100	1	0.1336
5:59017543:C:T	50	100	0.98	0.04975
5:59017647:A:G	50	100	1	0.1369
5:59017691:A:G	50	100	1	0.1369
5:59017733:G:A	50	100	1	0.1033
5:59017751:T:C	50	100	1	0.1305
5:59017766:C:A	50	100	1	0.1338
5:59017850:A:G	50	100	1	0.1371
5:59017869:T:G	50	100	1	0.1033
5:59018028:T:C	50	100	1	0.1371
5:59018091:G:A	50	100	1	0.1371
5:59018267:G:C	50	98	1	0.1369
5:59018268:G:A	50	98	1	0.1369
5:59018414:G:A	50	100	1	0.1369
5:59018508:A:G	50	100	1	0.1371
5:59018708:C:T	50	100	1	0.1334
5:59018719:C:A	50	98	0.99	0.1356
5:59018881:G:T	50	100	1	0.01471
5:59018991:T:A	50	100	1	0.1037
5:59019283:C:T	50	100	0.96	0.05029
5:59019367:C:T	50	96	1	0.1367
5:59019590:C:T	50	100	1	0.1333
5:59019614:C:T	50	100	1	0.1333
5:59019775:G:C	50	100	0.91	0.02433
5:59019815:A:G	50	100	0.99	0.1333
5:59019963:C:T	50	100	1	0.1333
5:59019964:T:C	50	100	0.98	0.05792
5:59020079:C:T	50	100	1	0.1333
5:59020169:A:G	50	98	0.93	0.08588
5:59020170:T:A	50	100	1	0.1333
5:59020224:C:T	50	100	1	0.1333
5:59020286:C:T	50	100	0.99	0.1019
5:59020335:C:T	50	100	1	0.1282
5:59020507:A:C	50	100	1	0.1333
5:59020515:A:G	50	100	1	0.01471
5:59020705:T:C	50	100	1	0.01235
5:59021086:C:G	50	100	0.93	0.01053
5:59021173:A:G	50	100	1	0.1035
5:59021494:T:C	50	100	0.99	0.1066
5:59021634:G:C	50	100	1	0.1282
5:59022038:C:T	50	100	1	0.4704
5:59022168:C:T	50	100	1	0.01017
5:59022207:T:C	50	100	1	0.1369
5:59022225:C:A	50	100	0.99	0.313
5:59022351:A:G	50	100	1	0.01471
5:59022482:C:T	50	96	1	0.1373
5:59022618:G:C	50	100	0.99	0.02959
5:59022936:C:G	50	100	1	0.1024
5:59023107:G:A	50	100	0.99	0.05773
5:59023136:T:C	50	100	1	0.1026
5:59023144:C:T	50	100	0.99	0.05773
5:59023320:G:C	50	98	0.98	0.07934
5:59023652:T:C	50	100	1	0.05755
5:59024356:C:T	50	100	1	0.1294
5:59024694:G:T	50	100	1	0.1458
5:59024771:C:T	50	100	0.99	0.01743
5:59024939:G:A	50	100	1	0.1294
5:59024983:T:C	50	98	0.99	0.4192
5:59025127:T:C	50	100	1	0.1035
5:59025366:T:C	50	100	1	0.1035
5:59026217:T:G	50	100	1	0.1037
5:59026559:C:T	50	100	1	0.3139
5:59026561:T:C	50	100	0.97	0.02469
5:59026796:A:G	50	100	1	0.01906
5:59027343:T:A	50	98	0.98	0.02542
5:59027783:C:T	50	100	1	0.01816
5:59028010:A:G	50	100	1	0.04739
5:59028106:T:C	50	100	0.99	0.1037
5:59028539:A:G	50	100	0.99	0.04194
5:59028576:G:A	50	100	0.99	0.02996
5:59029229:A:G	50	100	1	0.1658
5:59029239:C:T	50	100	1	0.1026
5:59029240:A:G	50	98	0.98	0.1267
5:59029366:G:A	50	100	1	0.1022
5:59029403:C:T	50	100	0.99	0.0581
5:59029634:T:G	50	100	1	0.01906
5:59030018:C:T	50	100	1	0.1031
5:59030361:A:G	50	100	1	0.1073
5:59030375:T:C	49	100	1	0.1256
5:59030687:C:T	50	100	0.99	0.1019
5:59031483:C:A	49	100	0.99	0.0728
5:59031585:G:A	49	100	1	0.01761
5:59031643:G:A	50	100	1	0.1019
5:59032128:T:C	50	100	1	0.102
5:59032238:C:T	50	100	0.98	0.02741
5:59032536:A:G	50	100	1	0.1643
5:59032537:T:C	50	100	1	0.1643
5:59033685:T:G	50	100	0.98	0.01507
5:59034442:C:T	50	100	0.99	0.1013
5:59034719:C:T	50	100	0.99	0.1314
5:59035408:C:T	50	96	0.97	0.07625
5:59035614:G:T	50	98	0.98	0.1253
5:59035658:T:C	50	100	0.99	0.0187
5:59035985:C:T	50	98	0.96	0.1187
5:59036268:A:G	50	96	0.93	0.1247
5:59037214:T:C	50	96	0.96	0.2622
5:59037270:T:C	50	98	0.95	0.4263
5:59037298:T:G	50	100	0.98	0.07208
5:59037333:A:C	50	100	0.96	0.2533
5:59037489:G:A	50	100	0.96	0.2505
5:59037513:T:C	50	98	0.96	0.4272
5:59037859:T:C	50	100	0.76	0.01452
5:59037883:C:A	50	96	0.98	0.1908
5:59037944:T:G	50	100	0.97	0.2578
5:59037981:C:T	50	100	0.97	0.2531
5:59038818:A:G	50	92	0.94	0.2044
5:59039321:C:T	50	100	0.94	0.03413
5:59039465:G:T	50	100	0.91	0.07298
5:59039728:C:T	50	100	0.96	0.1934
5:59040366:C:G	50	100	0.95	0.2028
5:59040606:C:T	50	100	1	0.01126
5:59041143:G:T	50	100	0.97	0.1935
5:59041654:T:G	50	98	0.98	0.08751
5:59041676:C:G	50	100	0.94	0.01652
5:59041722:C:T	50	100	0.97	0.1926
5:59041769:G:T	50	98	1	0.4139
5:59042266:G:A	50	100	0.99	0.01126
5:59042610:A:C	50	100	0.99	0.08842
5:59043219:A:G	50	100	0.97	0.2021
5:59043766:G:T	50	100	0.98	0.3929
5:59043851:C:T	50	100	0.99	0.07044
5:59043896:C:T	50	100	0.96	0.0886
5:59044017:C:T	50	100	0.99	0.02197
5:59044175:G:A	50	100	0.99	0.1866
5:59044405:C:T	50	100	0.95	0.01961
5:59044427:A:G	50	100	1	0.01144
5:59044444:C:A	50	100	0.98	0.39
5:59044757:T:C	50	100	0.98	0.199
5:59045819:T:G	50	100	0.98	0.3874
5:59046010:G:T	50	100	1	0.01162
5:59046293:C:T	50	100	0.99	0.187
5:59046420:A:G	50	100	0.88	0.02778
5:59046488:T:G	50	100	0.99	0.1928
5:59046910:A:G	50	100	0.98	0.203
5:59047240:T:A	50	100	0.99	0.08896
5:59047746:C:T	50	100	0.93	0.01017
5:59047981:A:T	50	100	0.99	0.402
5:59048497:A:G	50	100	0.99	0.1923
5:59048600:G:T	50	100	0.94	0.01943
5:59048691:T:C	50	100	0.98	0.2024
5:59049097:C:T	50	100	0.99	0.1928
5:59049321:C:T	50	100	0.99	0.3954
5:59049322:G:A	50	100	0.87	0.01652
5:59049347:G:C	50	100	0.97	0.07698
5:59050311:C:T	50	100	0.99	0.08842
5:59050566:T:C	50	100	0.99	0.246
5:59050602:T:C	50	100	0.97	0.06445
5:59050840:A:C	50	100	1	0.07662
5:59051013:A:T	50	100	0.99	0.05174
5:59051633:C:T	50	100	0.99	0.04884
5:59052901:A:G	50	100	0.99	0.2062
5:59052966:C:T	50	100	0.96	0.05864
5:59053360:C:A	49	91.8	1	0.03504
5:59053655:G:T	40	75	0.97	0.2041
5:59053688:G:A	50	98	0.88	0.01779
5:59054055:G:A	50	100	0.99	0.1879
5:59054761:T:A	50	100	0.98	0.08805
5:59055081:A:G	50	100	0.98	0.07389
5:59055501:A:G	50	100	0.99	0.07589
5:59055780:G:A	50	100	0.99	0.3544
5:59056094:G:C	50	96	0.96	0.2277
5:59056383:C:T	50	98	0.99	0.3342
5:59056481:G:T	50	100	0.88	0.03649
5:59056531:C:T	50	100	0.96	0.03649
5:59056536:G:A	50	98	1	0.3462
5:59056606:C:G	50	94	0.73	0.01107
5:59056929:G:A	50	100	1	0.0492
5:59057160:T:C	50	100	1	0.3233
5:59057326:T:C	50	100	1	0.3233
5:59058591:A:G	50	100	1	0.341
5:59058719:T:G	50	100	1	0.01434
5:59058749:T:C	50	100	0.99	0.0216
5:59058828:C:G	50	100	1	0.01289
5:59059205:T:C	50	100	1	0.3108
5:59059450:G:A	50	100	1	0.3324
5:59059473:C:T	50	100	1	0.04757
5:59059631:G:A	50	100	0.95	0.05047
5:59060299:A:T	50	100	1	0.1859
5:59060758:T:C	50	100	0.94	0.0216
5:59061073:A:G	50	100	1	0.1752
5:59061424:A:G	50	100	1	0.01307
5:59061568:C:G	50	100	0.96	0.1276
5:59061749:G:C	50	100	1	0.3275
5:59062104:A:G	50	98	1	0.348
5:59062244:A:C	50	100	1	0.04938
5:59062322:G:A	50	100	1	0.04938
5:59063194:C:T	50	100	1	0.03776
5:59063999:C:T	50	100	1	0.01271
5:59064459:G:A	50	100	1	0.1861
5:59064651:A:T	50	100	1	0.1886
5:59064672:A:G	50	100	1	0.09768
5:59065051:A:T	50	96	0.99	0.02088
5:59065071:C:T	35	88.6	0.7	0.02342
5:59065073:C:T	34	94.1	0.71	0.02215
5:59065083:C:T	38	89.5	0.88	0.1251
5:59065085:C:T	38	86.8	0.86	0.09114
5:59065087:C:T	36	94.4	0.94	0.0512
5:59065089:C:T	39	92.3	0.96	0.09423
5:59065091:C:T	42	88.1	0.94	0.07843
5:59065093:C:T	41	95.1	0.98	0.07444
5:59065095:C:T	43	95.3	1	0.02251
5:59065097:C:T	46	95.7	1	0.02251
5:59065099:C:T	46	95.7	1	0.02251
5:59065101:C:T	46	95.7	1	0.02251
5:59065357:A:T	50	100	1	0.0492
5:59065504:A:G	50	100	1	0.1964
5:59065545:G:A	50	100	1	0.05664
5:59065870:G:A	50	100	0.92	0.01961
5:59066142:A:G	50	100	1	0.04739
5:59066476:A:G	50	100	1	0.2041
5:59066870:T:C	50	100	1	0.01307
5:59067037:G:C	50	100	1	0.3321
5:59067520:C:T	50	100	1	0.03686
5:59067907:A:C	50	100	0.98	0.1456
5:59067951:A:T	50	100	1	0.39
5:59068073:G:T	50	100	1	0.1964
5:59068235:T:C	50	100	1	0.04956
5:59068379:C:A	50	98	0.96	0.05683
5:59069036:G:A	50	100	1	0.2816
5:59069422:C:T	50	100	1	0.1886
5:59069702:C:T	50	100	0.96	0.01725
5:59069718:C:G	50	100	1	0.4809
5:59070104:G:A	50	100	0.99	0.02415
5:59070325:G:A	50	100	1	0.484
5:59070736:A:G	50	100	1	0.04956
5:59070830:T:C	50	100	1	0.04956
5:59071083:T:C	50	100	1	0.03649
5:59071211:C:T	50	100	1	0.04956
5:59071761:A:G	50	100	1	0.05374
5:59071831:T:C	50	100	1	0.2988
5:59071911:A:G	50	100	1	0.3085
5:59071954:G:A	50	98	0.89	0.0158
5:59072130:T:C	50	100	1	0.1009
5:59072386:G:A	50	100	1	0.05011
5:59072503:C:T	50	100	1	0.2761
5:59072505:C:T	50	100	1	0.01144
5:59072615:C:T	50	100	1	0.3784
5:59072802:A:C	50	100	1	0.02269
5:59072868:A:G	50	100	1	0.03631
5:59073076:G:A	50	100	1	0.238
5:59073415:C:T	49	100	1	0.05646
5:59073601:G:C	49	98	1	0.1968
5:59074500:G:C	50	100	0.99	0.01416
5:59075011:T:G	50	100	1	0.3448
5:59075256:C:T	50	100	1	0.01289
5:59075412:C:T	50	100	1	0.1972
5:59075510:C:A	50	98	1	0.05646
5:59075768:T:C	50	98	0.98	0.3695
5:59076160:C:T	50	100	1	0.1977
5:59077021:T:C	50	100	1	0.02269
5:59077057:A:T	50	100	1	0.1963
5:59077110:C:T	50	100	0.99	0.342
5:59077469:T:C	50	100	1	0.0158
5:59077591:C:G	50	100	0.89	0.01961
5:59077755:A:T	50	100	0.99	0.0216
5:59077810:C:T	50	100	1	0.01307
5:59077951:A:G	50	100	1	0.2565
5:59077988:C:T	50	100	1	0.02288
5:59078396:T:C	50	100	1	0.08969
5:59078695:T:C	50	100	1	0.05465
5:59079157:C:A	50	100	0.95	0.02941
5:59079478:C:T	50	100	1	0.2863
5:59079612:G:A	50	100	1	0.03613
5:59079750:G:T	50	100	1	0.05919
5:59079794:T:C	50	100	0.88	0.0158
5:59080167:T:C	50	100	1	0.05537
5:59080179:A:C	50	100	1	0.3816
5:59080564:C:T	50	100	1	0.3114
5:59080628:A:G	50	100	1	0.3319
5:59080759:A:C	50	100	1	0.3319
5:59081166:T:C	50	100	1	0.3297
5:59081169:A:C	50	100	1	0.05556
5:59081301:G:A	50	98	0.98	0.02251
5:59081517:G:A	48	97.9	1	0.38
5:59082150:A:G	50	100	1	0.1897
5:59083154:T:A	50	100	0.99	0.04085
5:59083482:A:G	50	100	1	0.4866
5:59084006:C:T	50	100	1	0.05428
5:59085359:A:T	50	100	1	0.2199
5:59085542:A:G	50	100	1	0.01598
5:59085593:G:T	50	98	1	0.1899
5:59085846:G:A	50	100	1	0.3106
5:59085980:G:A	50	100	1	0.311
5:59086510:G:C	50	100	1	0.3108
5:59086638:G:T	50	100	1	0.05973
5:59086654:C:G	50	100	1	0.2133
5:59086664:C:T	50	100	0.97	0.02614
5:59086818:T:A	50	98	1	0.2387
5:59087153:C:T	50	100	1	0.01779
5:59087250:T:C	50	100	1	0.3077
5:59087664:C:G	50	100	1	0.2916
5:59087966:C:G	50	100	1	0.05519
5:59088090:A:G	50	100	0.89	0.01362
5:59088317:C:T	50	100	0.99	0.2571
5:59088566:G:A	50	100	1	0.1656
5:59088657:T:G	50	100	1	0.2623
5:59088804:G:C	50	100	1	0.06409
5:59089955:C:T	50	100	0.99	0.2077
5:59090277:C:T	50	100	1	0.05465
5:59090433:T:C	50	100	0.76	0.01652
5:59090469:G:A	50	100	1	0.01307
5:59090985:G:A	50	100	1	0.3115
5:59091431:C:T	50	100	0.97	0.09386
5:59091484:C:A	50	100	1	0.2126
5:59091771:A:G	50	100	1	0.05501
5:59091972:T:C	50	100	0.99	0.08932
5:59092386:A:G	50	100	1	0.2928
5:59092454:A:T	50	100	1	0.05483
5:59092567:C:T	50	100	1	0.05919
5:59093644:C:T	50	100	1	0.1897
5:59093985:T:C	50	100	1	0.09023
5:59093986:G:A	50	100	1	0.09096
5:59094150:A:G	50	98	1	0.3241
5:59094652:G:A	50	100	1	0.01089
5:59094950:A:G	50	100	0.99	0.02179
5:59095170:A:G	50	100	0.98	0.1509
5:59095186:C:T	50	100	1	0.0846
5:59095679:C:G	50	100	1	0.02288
5:59095691:T:C	50	100	1	0.05501
5:59095952:G:A	50	100	1	0.01325
5:59096087:G:C	50	100	1	0.1886
5:59096120:A:T	50	100	0.99	0.3106
5:59097002:T:C	50	100	0.99	0.06481
5:59097018:A:G	50	100	1	0.05192
5:59097062:A:G	50	100	1	0.01289
5:59097505:G:A	50	100	1	0.4813
5:59098263:C:T	50	100	0.98	0.02306
5:59098374:A:G	50	100	0.99	0.06935
5:59098883:A:T	50	100	1	0.05156
5:59098933:G:A	50	100	1	0.05138
5:59099852:T:G	50	100	0.99	0.09513
5:59100284:A:G	50	98	0.98	0.3952
5:59100421:T:C	50	100	0.97	0.09096
5:59100545:A:G	50	100	1	0.01634
5:59101075:T:C	50	100	0.99	0.331
5:59102027:T:C	50	100	1	0.01362
5:59102416:C:T	50	100	0.99	0.01525
5:59103374:A:G	50	100	0.98	0.2023
5:59105705:T:A	50	100	1	0.01017
5:59107123:T:A	50	100	0.95	0.05338
5:59107411:G:A	50	96	0.97	0.1875
5:59108045:G:A	50	100	0.98	0.05901
5:59108178:C:A	50	98	0.98	0.05211
5:59108342:A:G	50	98	0.99	0.05973
5:59108954:A:T	49	93.9	0.86	0.05773
5:59108955:A:G	50	94	0.85	0.05828
5:59109198:T:C	50	100	1	0.04739
5:59109322:C:T	50	100	1	0.03159
5:59109664:A:T	50	100	0.97	0.0463
5:59110102:T:G	50	100	0.89	0.02124
5:59110107:T:C	50	100	1	0.01362
5:59110314:C:A	50	100	0.97	0.05174
5:59110577:G:A	50	98	0.97	0.2092
5:59110821:G:C	50	94	0.95	0.232
5:59110880:A:C	50	94	0.94	0.1874
5:59111044:T:C	50	94	0.84	0.07153
5:59111132:A:T	50	100	0.89	0.01071
5:59111171:T:C	50	94	0.92	0.1747
5:59111621:A:G	50	100	0.93	0.07208
5:59111644:C:G	50	100	0.94	0.2972
5:59111944:C:A	50	96	0.94	0.2333
5:59112198:T:C	50	96	0.93	0.2397
5:59112278:A:T	50	94	0.93	0.2384
5:59112435:T:C	50	100	0.98	0.02741
5:59113446:G:A	50	100	0.95	0.4357
5:59113694:A:G	50	100	0.98	0.2333
5:59114349:A:G	50	100	0.82	0.02669
5:59114358:A:T	50	98	0.96	0.08261
5:59114394:T:C	50	100	0.96	0.08315
5:59114412:G:A	50	100	0.95	0.2988
5:59114850:G:C	50	98	0.93	0.1215
5:59115308:G:A	50	100	0.94	0.04575
5:59115702:A:G	50	100	0.96	0.02687
5:59115943:G:A	50	100	0.98	0.2088
5:59116265:A:G	50	98	0.92	0.1679
5:59116855:G:A	50	100	1	0.01126
5:59117460:A:T	50	100	1	0.01761
5:59117531:C:T	50	98	1	0.01053
5:59118221:T:G	50	100	0.99	0.2017
5:59118777:G:A	50	100	0.9	0.07135
5:59119429:T:C	50	98	0.96	0.09223
5:59119849:T:C	50	100	0.97	0.1721
5:59120006:G:A	50	100	0.95	0.01943
5:59120761:A:C	50	98	0.93	0.1471
5:59120786:G:A	50	100	0.97	0.3272
5:59121150:T:C	50	98	0.98	0.4199
5:59121180:G:A	50	100	0.97	0.4975
5:59121265:A:C	50	100	0.95	0.2004
5:59121561:A:T	50	98	0.92	0.05211
5:59121578:T:C	50	100	0.98	0.1714
5:59122015:G:T	50	96	0.93	0.1256
5:59122276:A:G	50	100	0.98	0.1712
5:59122366:A:C	50	98	0.93	0.1256
5:59122560:T:C	50	98	0.93	0.1144
5:59122674:G:A	50	98	0.95	0.07426
5:59123154:T:C	50	100	0.98	0.2509
5:59123794:T:C	50	100	0.98	0.1572
5:59124242:T:C	50	100	0.92	0.04611
5:59124519:C:T	49	100	0.94	0.2268
5:59124982:T:A	50	96	0.98	0.1672
5:59124985:C:T	50	98	0.96	0.2647
5:59124994:T:C	50	98	0.92	0.05047
5:59126118:A:G	50	98	0.96	0.1694
5:59126164:A:G	50	98	0.93	0.06917
5:59127183:T:G	50	100	0.93	0.1923
5:59127216:G:T	50	98	0.92	0.2442
5:59127286:A:G	50	100	0.94	0.06609
5:59127873:A:G	50	100	0.88	0.03486
5:59127925:C:T	50	98	0.81	0.02941
5:59128034:G:A	50	100	0.92	0.03813
5:59128093:A:G	50	96	0.99	0.01761
5:59128211:C:T	50	100	0.99	0.1398
5:59128428:A:C	50	100	0.96	0.1293
5:59128613:C:A	50	100	0.96	0.2197
5:59129669:G:A	50	98	0.98	0.2026
5:59130757:A:G	50	100	1	0.1603
5:59130912:T:C	50	98	0.95	0.04466
5:59131131:G:A	50	100	1	0.1599
5:59131348:A:C	50	100	1	0.1599
5:59131352:A:G	50	100	1	0.1607
5:59131371:A:G	50	100	0.99	0.1599
5:59131378:A:G	50	100	1	0.1607
5:59131439:T:C	50	100	0.96	0.09586
5:59131528:G:A	50	100	0.98	0.1619
5:59131645:C:T	47	76.6	0.95	0.3962
5:59131657:A:G	49	100	1	0.1599
5:59131724:A:T	50	100	0.96	0.09641
5:59132206:C:A	50	100	1	0.1398
5:59132782:C:T	50	100	0.98	0.02015
5:59132878:C:T	50	100	0.98	0.2887
5:59132893:A:C	50	100	0.98	0.1244
5:59132956:A:G	50	100	0.98	0.1126
5:59132972:C:T	50	98	0.97	0.289
5:59133611:C:T	50	100	0.64	0.01144
5:59133754:G:C	50	100	0.98	0.3945
5:59133815:C:T	50	100	0.96	0.1176
5:59133906:C:T	50	98	0.98	0.1333
5:59134256:A:G	50	98	0.92	0.01198
5:59134305:C:T	50	100	0.93	0.01198
5:59134369:C:T	50	100	0.99	0.455
5:59134412:A:C	50	98	0.98	0.2939
5:59134535:C:T	50	100	0.99	0.1393
5:59134572:C:T	50	100	0.99	0.1389
5:59134766:A:T	50	100	1	0.1393
5:59134803:G:A	50	100	1	0.1387
5:59134852:G:A	50	100	0.99	0.1383
5:59135559:A:G	50	100	0.98	0.1503
5:59135691:C:T	50	100	0.99	0.2847
5:59136040:C:T	50	100	0.99	0.4414
5:59136281:A:C	50	100	0.98	0.1696
5:59136586:T:C	50	100	0.98	0.1541
5:59136662:T:C	50	100	0.99	0.1169
5:59136845:C:G	50	100	0.99	0.1389
5:59136953:C:T	50	100	0.98	0.1618
5:59137664:C:A	50	100	0.98	0.1398
5:59138942:C:T	50	100	1	0.0207
5:59139201:G:T	50	100	1	0.0463
5:59139221:T:A	50	100	1	0.0463
5:59139245:T:C	50	100	1	0.0463
5:59139449:T:C	50	98	0.98	0.1198
5:59139733:G:C	50	100	1	0.0463
5:59139822:A:C	50	100	1	0.0463
5:59139831:C:T	50	100	1	0.0472
5:59139983:A:G	50	100	1	0.2863
5:59140119:C:T	50	100	1	0.0463
5:59140171:G:C	50	100	1	0.0463
5:59140309:T:G	50	100	0.99	0.3377
5:59140457:G:T	50	100	1	0.0463
5:59140511:T:C	50	100	1	0.0463
5:59140561:T:C	50	100	0.99	0.03214
5:59140617:G:A	50	100	0.99	0.3215
5:59140892:A:T	50	100	1	0.04648
5:59140901:A:G	50	100	0.99	0.1294
5:59140957:G:A	50	100	1	0.2792
5:59140959:G:T	50	100	0.99	0.1745
5:59141008:A:G	50	98	0.88	0.02033
5:59141093:G:A	50	100	1	0.2792
5:59141276:A:G	50	100	1	0.04648
5:59141300:G:C	50	100	1	0.0463
5:59141430:A:C	50	100	1	0.0463
5:59141618:C:A	50	100	1	0.0463
5:59141700:G:A	50	100	0.99	0.2264
5:59141858:G:C	50	100	1	0.2849
5:59141870:T:C	50	100	1	0.0463
5:59141872:A:T	50	100	0.99	0.2849
5:59142153:C:A	50	100	1	0.3292
5:59142291:C:A	50	100	0.98	0.1293
5:59142419:A:G	50	100	1	0.04448
5:59142559:C:T	50	100	1	0.04448
5:59142561:A:G	50	100	1	0.0443
5:59142568:T:C	50	100	1	0.0443
5:59142641:T:C	50	100	1	0.0443
5:59142679:G:A	50	100	1	0.04303
5:59142701:C:A	50	100	0.93	0.04339
5:59142708:G:A	50	100	1	0.2121
5:59142790:G:A	50	100	1	0.01707
5:59142809:C:A	50	98	0.97	0.03849
5:59142865:C:T	50	100	1	0.2794
5:59142871:C:T	50	100	0.97	0.1291
5:59142903:C:T	50	100	0.98	0.1585
5:59143008:G:T	49	100	0.99	0.4584
5:59143438:G:A	50	100	1	0.01126
5:59143457:C:T	50	100	0.92	0.01507
5:59143617:T:C	50	100	0.99	0.02923
5:59143625:T:G	50	100	1	0.285
5:59143893:T:G	50	100	1	0.02832
5:59144057:A:G	50	100	0.99	0.1634
5:59144431:T:C	50	100	1	0.4869
5:59144866:C:T	48	97.9	0.99	0.1719
5:59145327:G:A	50	100	1	0.278
5:59145335:C:A	50	100	1	0.1443
5:59145741:G:C	50	100	1	0.3391
5:59145999:C:T	50	100	1	0.1727
5:59146198:A:T	50	100	1	0.4873
5:59146776:A:G	50	100	0.99	0.02923
5:59147326:G:C	50	100	1	0.01961
5:59147500:A:G	50	100	0.99	0.1462
5:59147582:A:G	50	100	1	0.2807
5:59147692:A:G	50	100	1	0.0276
5:59147933:C:T	50	100	0.99	0.03468
5:59148021:C:T	50	100	0.92	0.06554
5:59148118:T:C	50	100	0.99	0.0345
5:59148351:A:G	50	100	1	0.4557
5:59148495:T:C	50	100	0.98	0.1118
5:59148686:G:A	50	100	0.98	0.1494
5:59148896:C:T	50	100	1	0.1708
5:59149187:G:C	50	100	0.98	0.1489
5:59149566:A:G	50	100	1	0.459
5:59149625:G:A	50	100	0.97	0.1489
5:59149644:C:A	50	100	1	0.1507
5:59150144:A:G	50	100	1	0.3072
5:59150557:G:A	50	100	0.92	0.01107
5:59150570:T:G	50	100	1	0.3079
5:59150664:A:C	50	100	1	0.02633
5:59150755:T:C	50	100	1	0.2139
5:59151363:C:T	50	100	1	0.3137
5:59151655:T:C	50	100	1	0.3134
5:59151698:C:A	50	100	1	0.02651
5:59151996:G:A	50	100	0.97	0.03649
5:59152121:C:A	50	100	1	0.02651
5:59152466:T:C	50	100	1	0.02651
5:59152592:C:T	50	100	0.97	0.1129
5:59152655:G:A	50	100	0.97	0.03722
5:59152691:G:C	50	100	1	0.02633
5:59152906:T:C	50	100	1	0.2017
5:59153003:C:A	50	100	0.98	0.1509
5:59153151:A:C	50	100	1	0.02651
5:59153396:G:A	50	100	0.74	0.01743
5:59153486:C:T	50	100	0.98	0.0305
5:59153761:T:G	50	96	0.99	0.4399
5:59153764:G:T	50	100	0.93	0.1055
5:59153776:T:G	50	100	0.84	0.03341
5:59153957:T:G	50	100	0.98	0.197
5:59154410:G:T	50	100	0.98	0.2353
5:59154835:T:G	50	100	0.99	0.09877
5:59154948:G:T	50	100	1	0.02578
5:59155555:A:T	50	100	1	0.03704
5:59155794:G:C	49	100	0.99	0.2972
5:59156005:A:G	50	100	0.95	0.03395
5:59156320:A:T	44	75	0.63	0.08515
5:59156337:G:A	42	81	0.92	0.1532
5:59156339:G:A	43	88.4	0.87	0.1342
5:59156341:G:A	46	95.7	0.84	0.04285
5:59156343:G:A	46	95.7	0.87	0.03232
5:59156345:G:A	48	93.8	0.63	0.01144
5:59156347:G:A	49	93.9	0.68	0.02959
5:59156349:G:A	49	100	0.9	0.08097
5:59156351:G:A	49	100	0.91	0.08243
5:59156353:G:A	49	100	0.96	0.07208
5:59156777:G:A	50	100	1	0.02542
5:59157088:T:C	50	98	0.99	0.2335
5:59157835:C:T	50	100	1	0.2796
5:59157894:A:G	50	100	1	0.0256
5:59157995:T:C	50	100	1	0.4555
5:59158143:A:G	50	100	1	0.01743
5:59158204:T:C	50	100	1	0.4557
5:59158303:T:C	50	100	1	0.4561
5:59158364:A:C	50	100	1	0.3428
5:59158658:T:C	50	100	1	0.02197
5:59158685:G:T	50	100	1	0.03867
5:59159126:T:C	50	100	1	0.3426
5:59159131:C:T	50	100	1	0.4566
5:59159576:G:A	50	100	1	0.2353
5:59159979:T:C	50	100	0.88	0.04884
5:59160156:G:A	50	100	1	0.0345
5:59160360:T:C	50	100	1	0.04975
5:59160889:A:G	50	100	1	0.4223
5:59161045:G:A	50	100	1	0.3426
5:59161353:G:A	50	100	1	0.01634
5:59161375:G:A	50	100	1	0.2805
5:59161530:A:G	50	100	1	0.2805
5:59161598:T:C	50	100	0.98	0.1698
5:59161829:A:G	50	100	1	0.05265
5:59162177:A:G	50	100	1	0.2803
5:59162290:T:C	50	100	1	0.1133
5:59162425:C:T	50	100	1	0.2803
5:59162568:A:G	50	100	1	0.3417
5:59162657:C:T	50	100	1	0.04285
5:59162716:G:A	49	100	1	0.3417
5:59162965:G:A	50	100	1	0.3417
5:59163035:C:A	50	100	1	0.04067
5:59163252:G:T	49	100	1	0.2382
5:59164658:T:A	50	100	0.94	0.01216
5:59164659:A:T	50	100	0.99	0.1287
5:59164772:C:T	50	100	1	0.3773
5:59165111:G:A	50	100	1	0.05973
5:59165131:C:T	50	100	1	0.3773
5:59165142:T:C	50	100	0.98	0.1173
5:59165247:G:A	50	100	0.99	0.01906
5:59165248:C:T	50	100	1	0.28
5:59165262:T:C	49	100	1	0.3773
5:59165455:T:C	50	100	1	0.02578
5:59165874:C:T	50	100	1	0.03776
5:59166176:G:A	50	100	1	0.02578
5:59166915:C:T	50	100	1	0.1046
5:59167080:C:T	50	100	1	0.1215
5:59167149:G:T	50	100	1	0.02614
5:59167230:C:T	50	100	0.96	0.03577
5:59167447:C:T	50	100	1	0.07916
5:59168812:G:A	50	100	0.98	0.08043
5:59168875:A:G	50	100	1	0.02578
5:59168923:C:T	50	100	0.99	0.2787
5:59169574:T:C	50	100	1	0.3776
5:59169600:G:A	50	100	1	0.09405
5:59169713:T:A	50	100	1	0.2792
5:59169896:G:C	50	100	1	0.03377
5:59169904:G:A	50	100	1	0.1131
5:59170028:T:C	50	100	1	0.1068
5:59170164:T:C	50	100	1	0.1066
5:59170388:T:C	50	100	0.97	0.01107
5:59170518:A:C	50	100	1	0.1066
5:59171161:C:T	50	100	1	0.0728
5:59171766:C:A	49	95.9	0.99	0.3727
5:59171768:C:A	49	100	0.97	0.2141
5:59172269:C:T	36	94.4	0.99	0.126
5:59172328:T:G	42	95.2	1	0.3571
5:59172384:T:C	48	97.9	1	0.2765
5:59173666:C:T	50	100	1	0.2384
5:59173695:T:C	50	100	1	0.1158
5:59173777:C:T	50	100	1	0.2765
5:59174087:C:G	50	100	0.99	0.1048
5:59174251:G:T	50	100	1	0.2763
5:59174334:G:T	50	100	1	0.2765
5:59174528:G:C	50	100	1	0.276
5:59174750:T:G	50	100	1	0.102
5:59174922:A:T	50	100	1	0.03758
5:59175115:G:A	50	100	0.99	0.07444
5:59175479:T:C	47	85.1	0.87	0.2665
5:59175585:G:C	50	100	0.99	0.3424
5:59175636:A:G	50	100	1	0.2389
5:59175637:C:T	50	100	1	0.03123
5:59175774:G:A	50	100	0.89	0.05047
5:59175833:T:C	47	100	0.99	0.3419
5:59175907:G:A	50	100	0.99	0.07444
5:59175984:G:A	50	100	0.97	0.1683
5:59176511:C:T	50	100	0.99	0.03776
5:59176543:A:G	50	100	0.99	0.3065
5:59176598:T:C	50	100	0.99	0.05102
5:59176794:C:A	50	100	0.99	0.07407
5:59176955:G:A	50	100	1	0.0935
5:59177981:C:T	50	98	0.97	0.09568
5:59177982:A:G	50	100	0.96	0.09132
5:59178605:T:C	50	100	1	0.2809
5:59178662:C:A	50	100	0.99	0.2794
5:59179028:G:A	50	100	1	0.2805
5:59180048:C:T	50	100	0.92	0.04085
5:59180159:G:C	50	100	0.98	0.2115
5:59180291:T:C	50	100	0.99	0.1845
5:59180399:G:A	50	100	1	0.2796
5:59180406:G:A	50	100	0.97	0.1625
5:59181256:T:C	50	100	0.96	0.1616
5:59181429:A:G	50	100	0.95	0.01688
5:59181477:C:T	49	100	0.96	0.06881
5:59182156:G:A	50	100	0.99	0.1024
5:59182342:A:T	50	100	0.98	0.03214
5:59182773:C:A	50	100	0.99	0.1042
5:59182866:A:G	50	98	1	0.4415
5:59183083:G:C	50	98	0.99	0.4183
5:59183169:A:C	50	100	0.97	0.06373
5:59183394:T:C	50	100	0.95	0.04321
5:59183474:T:A	50	100	0.99	0.2304
5:59183844:C:T	50	98	1	0.2816
5:59184011:G:A	50	98	1	0.2816
5:59184563:T:A	50	100	0.93	0.144
5:59185463:C:T	50	100	1	0.05991
5:59185826:T:C	50	98	0.99	0.3435
5:59185934:A:G	50	98	1	0.3437
5:59186012:C:G	50	100	0.99	0.3163
5:59186093:T:A	50	100	0.98	0.03214
5:59187055:G:A	50	100	1	0.1906
5:59187272:T:C	50	98	0.99	0.2825
5:59187278:T:C	50	100	1	0.1538
5:59187289:T:G	50	100	1	0.03994
5:59187373:A:C	50	96	0.98	0.4406
5:59187468:G:T	50	98	0.99	0.2814
5:59187489:C:A	50	98	0.99	0.2814
5:59187902:T:A	50	100	1	0.09604
5:59188128:G:A	50	100	1	0.191
5:59188510:A:G	50	100	0.98	0.03994
5:59188530:A:G	50	100	1	0.04031
5:59188682:C:T	50	96	0.96	0.4306
5:59188971:G:A	49	98	0.97	0.1031
5:59189205:G:A	49	98	0.98	0.1443
5:59189253:G:T	46	84.8	0.9	0.4853
5:59189394:T:C	50	100	0.99	0.03141
5:59189494:A:G	50	100	0.96	0.396
5:59189508:A:G	50	100	0.96	0.3871
5:59189928:T:C	50	96	0.96	0.1245
5:59190465:A:T	50	100	0.96	0.08424
5:59190576:T:G	50	100	0.88	0.01943
5:59191001:G:A	50	100	0.97	0.1058
5:59191215:C:T	50	98	0.89	0.0216
5:59191394:A:G	50	100	0.88	0.01943
5:59191538:G:C	50	100	0.98	0.03885
5:59191687:G:T	50	100	1	0.02814
5:59191938:T:C	50	100	0.96	0.4557
5:59193392:G:A	50	98	0.97	0.1008
5:59194083:T:C	50	98	0.92	0.09532
5:59194970:G:T	50	96	0.96	0.3384
5:59195014:C:A	50	98	0.9	0.1142
5:59195380:G:A	50	100	0.96	0.1854
5:59195580:T:C	50	100	0.96	0.2048
5:59195699:C:T	50	100	0.96	0.3802
5:59195712:G:T	50	96	0.95	0.1743
5:59196412:T:C	50	98	0.94	0.1423
5:59196511:T:C	50	100	1	0.02869
5:59196514:T:C	50	98	0.94	0.1318
5:59197245:T:C	50	100	0.98	0.04357
5:59197628:C:A	50	98	0.96	0.03595
5:59198088:G:T	50	98	0.96	0.05283
5:59198679:T:A	50	100	0.97	0.106
5:59199949:T:C	50	100	0.96	0.1313
5:59200006:C:T	50	92	0.92	0.2362
5:59200008:T:C	45	100	0.89	0.03268
5:59200138:T:C	50	98	0.89	0.04049
5:59200173:G:A	48	100	0.96	0.161
5:59200206:T:C	50	98	0.93	0.04031
5:59200259:A:G	49	95.9	0.64	0.02669
5:59200266:T:C	50	96	0.64	0.02941
5:59200284:A:C	45	80	0.87	0.2947
5:59200710:C:T	45	95.6	0.82	0.04394
5:59200761:C:G	50	98	0.99	0.01797
5:59201738:T:C	50	98	0.97	0.02505
5:59201979:A:C	50	100	0.95	0.1109
5:59202160:C:T	50	98	0.96	0.1777
5:59202194:C:T	50	100	0.92	0.1304
5:59202195:A:G	50	100	0.98	0.03649
5:59202714:G:A	50	96	0.9	0.11
5:59202932:T:G	50	100	0.95	0.1358
5:59203200:C:T	50	100	0.96	0.1262
5:59203327:A:C	50	100	0.97	0.11
5:59203357:G:A	50	100	0.96	0.1839
5:59203539:A:G	50	100	0.98	0.01107
5:59203599:A:G	50	96	0.86	0.06463
5:59203624:T:C	50	92	0.92	0.3215
5:59203659:G:C	50	100	0.98	0.2992
5:59204002:A:C	50	100	0.98	0.4541
5:59204306:C:T	50	100	0.98	0.4426
5:59204556:T:C	50	100	0.98	0.3288
5:59204591:G:A	50	94	0.93	0.1683
5:59204868:G:T	50	100	0.98	0.01289
5:59204976:T:G	50	100	0.98	0.3299
5:59205032:A:G	50	100	0.8	0.02088
5:59205070:T:C	50	100	0.98	0.4553
5:59205221:G:A	50	100	0.79	0.02088
5:59205393:T:G	50	100	1	0.03159
5:59205796:T:C	50	100	0.99	0.3085
5:59206254:T:A	50	100	0.99	0.2533
5:59206460:C:G	50	100	0.98	0.1353
5:59206516:G:C	50	100	0.99	0.2536
5:59206707:G:A	50	100	0.99	0.2751
5:59206825:C:T	50	98	0.99	0.4388
5:59207085:G:A	50	100	0.9	0.02796
5:59207445:G:A	50	100	0.99	0.3054
5:59207457:G:C	50	100	0.97	0.1004
5:59207859:T:C	50	100	0.93	0.1284
5:59208471:G:A	50	100	0.98	0.3938
5:59208709:T:A	50	100	0.96	0.1598
5:59208766:A:G	50	100	1	0.0167
5:59209031:G:T	50	100	0.98	0.1048
5:59209130:T:A	50	100	1	0.01126
5:59209436:T:C	50	100	0.98	0.06645
5:59209511:T:A	50	100	0.96	0.1616
5:59209537:T:G	50	100	0.93	0.07498
5:59210160:G:A	50	100	1	0.01743
5:59210453:A:C	50	100	0.98	0.2859
5:59210551:G:T	50	100	0.96	0.04521
5:59210814:G:A	50	100	1	0.1289
5:59210860:A:G	50	100	0.99	0.1051
5:59211781:G:A	50	100	0.98	0.1013
5:59212151:T:G	50	100	1	0.01688
5:59212712:C:G	50	100	1	0.1305
5:59212886:C:T	50	100	1	0.1102
5:59213990:T:C	50	100	1	0.09223
5:59214442:G:A	50	100	0.97	0.1414
5:59214500:G:T	50	100	1	0.09187
5:59214575:G:A	50	100	0.97	0.1044
5:59214727:T:C	50	100	1	0.1137
5:59214816:A:G	50	100	1	0.1138
5:59215675:G:A	50	100	0.97	0.4434
5:59215677:G:C	50	100	1	0.0305
5:59215980:G:A	50	100	1	0.01162
5:59216388:A:G	50	100	1	0.09405
5:59217442:T:C	50	100	0.98	0.2698
5:59217576:A:T	50	100	0.98	0.1425
5:59217875:A:G	50	100	1	0.1138
5:59217914:A:G	50	100	0.98	0.1265
5:59218122:A:C	50	100	1	0.04757
5:59218680:C:A	50	100	0.93	0.01126
5:59218782:A:C	50	100	0.92	0.1019
5:59219133:A:C	50	100	0.94	0.05392
5:59219248:C:T	50	100	0.98	0.4633
5:59219305:T:C	50	100	0.99	0.1002
5:59219427:T:G	50	100	0.99	0.09913
5:59219655:T:C	50	100	0.99	0.3898
5:59219669:A:T	50	100	1	0.04757
5:59219743:C:T	50	100	0.98	0.05973
5:59221261:C:T	50	100	0.99	0.01162
5:59221269:G:T	50	100	0.97	0.3174
5:59221419:C:T	50	100	0.94	0.05338
5:59221484:T:G	50	100	0.98	0.3137
5:59221589:G:A	50	98	0.94	0.1872
5:59221685:C:A	50	100	0.99	0.4076
5:59222092:A:C	50	100	0.97	0.466
5:59222343:T:C	50	100	0.97	0.03631
5:59222758:C:T	50	100	0.99	0.05937
5:59224183:G:A	49	100	0.99	0.1521
5:59224224:G:A	50	98	0.97	0.09513
5:59224398:A:G	50	98	0.99	0.1055
5:59224710:C:T	50	98	0.98	0.2954
5:59224909:A:G	50	96	0.98	0.2914
5:59225465:G:A	50	100	0.97	0.02269
5:59225817:T:C	50	98	0.97	0.1107
5:59226264:C:T	50	98	0.97	0.2834
5:59226364:G:A	50	98	0.96	0.0866
5:59226784:C:A	50	98	0.93	0.2075
5:59226799:T:C	50	98	0.97	0.1147
5:59226801:G:A	50	100	0.96	0.04012
5:59226996:T:C	50	100	0.96	0.04067
5:59227052:G:C	50	98	0.96	0.1153
5:59227087:C:T	50	100	0.98	0.0187
5:59227231:G:C	50	98	0.96	0.05973
5:59228051:A:G	50	100	0.93	0.04012
5:59228119:A:G	50	98	0.94	0.199
5:59228439:C:A	50	84	0.9	0.2805
5:59228445:A:G	50	98	0.94	0.1298
5:59228796:A:G	50	98	0.92	0.1048
5:59228818:G:C	50	98	0.84	0.01053
5:59229009:G:A	50	98	0.93	0.1491
5:59229152:T:A	50	98	0.87	0.02977
5:59229209:G:A	50	100	0.92	0.03304
5:59229273:T:C	50	98	0.86	0.1009
5:59229281:A:C	50	98	0.86	0.04176
5:59229360:G:A	50	88	0.9	0.4299
5:59229599:T:C	50	96	0.96	0.3738
5:59229670:A:C	50	100	0.96	0.0532
5:59229761:G:A	50	94	0.9	0.06445
5:59229789:C:T	50	98	0.94	0.2052
5:59229814:C:T	50	96	0.94	0.3549
5:59229894:G:A	50	100	0.98	0.01652
5:59229898:A:G	50	100	0.9	0.03195
5:59230015:G:A	50	100	0.97	0.02469
5:59230059:T:C	50	100	0.98	0.0512
5:59230089:A:G	50	100	0.96	0.1554
5:59230426:A:C	50	100	0.95	0.3197
5:59230641:G:A	50	98	0.92	0.1518
5:59230712:G:C	50	100	0.98	0.3086
5:59230783:G:A	50	100	1	0.0512
5:59231245:G:T	50	100	0.99	0.3337
5:59231327:G:T	50	96	0.83	0.06718
5:59231549:C:T	50	100	0.92	0.02015
5:59231565:T:C	50	100	0.99	0.2878
5:59231570:C:T	50	100	0.98	0.3264
5:59232278:C:T	50	100	0.95	0.03595
5:59232445:A:T	50	100	0.99	0.3949
5:59232669:G:T	50	100	1	0.02197
5:59232829:C:T	49	98	0.98	0.3635
5:59232831:C:T	50	100	0.99	0.3909
5:59232860:T:A	50	100	1	0.06463
5:59232894:C:T	50	100	0.98	0.01997
5:59233004:G:A	50	100	0.98	0.01144
5:59233142:T:C	50	100	1	0.02342
5:59233346:C:T	50	100	1	0.116
5:59233509:A:G	50	100	0.99	0.195
5:59233718:G:A	50	100	0.99	0.2406
5:59233781:A:T	50	100	1	0.01652
5:59233810:A:G	50	100	1	0.116
5:59234601:G:A	50	100	1	0.05102
5:59234952:A:C	50	100	0.99	0.1053
5:59235002:T:C	50	100	0.99	0.169
5:59235229:G:T	50	100	0.97	0.08987
5:59235231:C:T	50	100	0.97	0.03631
5:59235476:A:T	50	100	0.96	0.02306
5:59235545:C:T	50	100	0.99	0.3811
5:59235592:A:C	50	100	1	0.09114
5:59235661:T:C	50	100	0.99	0.01089
5:59235826:A:G	50	100	1	0.2317
5:59235928:C:A	50	100	1	0.05102
5:59236370:G:A	50	100	0.99	0.3811
5:59237035:A:G	50	98	1	0.02197
5:59237536:A:G	50	100	1	0.04212
5:59237566:C:T	50	100	0.99	0.3809
5:59237655:T:C	50	100	0.96	0.02741
5:59237758:G:A	50	100	0.96	0.02741
5:59237827:A:G	50	98	0.99	0.3789
5:59237893:G:A	50	98	1	0.1625
5:59238281:G:A	50	100	0.99	0.2418
5:59238522:G:A	50	100	1	0.05483
5:59238661:C:G	50	100	0.99	0.3822
5:59238773:T:A	50	100	0.99	0.3822
5:59239061:C:G	50	100	0.99	0.0906
5:59239459:A:G	50	100	1	0.1639
5:59239858:G:T	50	100	0.95	0.02832
5:59239940:C:T	50	100	1	0.15
5:59240072:C:T	50	100	0.99	0.4641
5:59240635:C:T	50	98	1	0.02106
5:59240903:A:G	50	100	1	0.05229
5:59241231:A:G	50	100	0.98	0.02179
5:59241827:A:G	50	96	0.92	0.02578
5:59242023:C:A	50	100	1	0.05065
5:59242812:G:A	50	100	0.94	0.02542
5:59243022:T:C	50	100	1	0.0659
5:59243032:G:T	50	100	1	0.3822
5:59243426:C:T	50	98	0.94	0.0256
5:59243513:G:A	49	100	1	0.05247
5:59244384:C:T	50	100	1	0.1649
5:59244419:C:A	49	100	1	0.39
5:59244536:C:A	50	100	1	0.1527
5:59244560:G:A	50	98	0.9	0.04975
5:59244655:G:T	48	95.8	1	0.218
5:59244660:A:G	50	94	1	0.3827
5:59244724:A:G	46	91.3	0.98	0.37
5:59244804:T:G	50	100	1	0.08951
5:59245021:A:G	50	100	1	0.05683
5:59245246:T:A	50	100	1	0.05283
5:59245373:T:A	50	100	1	0.05247
5:59245535:T:G	50	96	1	0.06881
5:59245564:C:T	50	100	0.98	0.1503
5:59245760:C:T	50	100	0.99	0.3302
5:59245977:A:G	50	98	0.99	0.3822
5:59246396:A:C	50	98	0.99	0.3827
5:59246491:G:A	50	98	0.97	0.1313
5:59246849:A:G	50	100	1	0.15
5:59247067:A:G	50	100	1	0.0207
5:59247165:C:A	50	100	0.94	0.01943
5:59247506:C:T	50	100	1	0.06972
5:59247722:T:A	50	100	1	0.15
5:59247837:T:C	50	100	1	0.06264
5:59248031:G:A	47	100	1	0.01961
5:59248045:A:C	34	76.5	0.87	0.0285
5:59248047:A:C	40	95	0.87	0.02415
5:59248714:T:A	50	96	1	0.05247
5:59248822:T:C	50	100	0.99	0.122
5:59249158:G:A	50	100	0.99	0.01997
5:59249268:C:T	50	100	0.95	0.02524
5:59249337:T:C	50	100	0.98	0.3243
5:59249906:G:A	50	98	0.99	0.3813
5:59250366:G:A	50	100	1	0.05047
5:59250397:G:C	50	100	1	0.1681
5:59250539:G:C	50	98	0.98	0.02741
5:59250767:C:T	50	100	1	0.06518
5:59250824:A:G	50	100	0.85	0.06754
5:59250899:T:C	50	98	0.86	0.06772
5:59251034:G:A	49	100	1	0.06572
5:59251114:G:A	50	98	0.99	0.2264
5:59251678:A:G	50	100	1	0.05301
5:59251681:T:G	50	100	0.93	0.01961
5:59251862:T:C	50	100	0.99	0.06536
5:59251881:T:A	50	100	0.96	0.02723
5:59252087:C:T	50	100	1	0.09041
5:59252088:G:A	50	100	1	0.1674
5:59252166:A:G	50	100	1	0.3836
5:59252405:A:C	50	98	0.98	0.4421
5:59252537:T:C	50	98	0.98	0.3844
5:59252735:C:A	50	100	0.99	0.1514
5:59253491:T:G	50	100	0.99	0.1701
5:59254317:C:T	50	100	1	0.04956
5:59254713:G:A	50	96	0.98	0.4858
5:59254997:C:T	50	100	1	0.3088
5:59255922:T:C	50	100	1	0.01997
5:59256487:A:C	50	100	1	0.04938
5:59256703:G:C	50	98	0.99	0.169
5:59256721:T:C	50	100	0.94	0.01053
5:59257051:A:G	50	96	0.99	0.404
5:59257082:T:C	50	96	0.99	0.3393
5:59257681:G:A	50	100	0.98	0.02433
5:59258171:C:T	50	100	1	0.0167
5:59258449:A:C	50	100	0.99	0.1442
5:59258579:T:C	50	100	0.99	0.06463
5:59258837:G:C	50	100	0.98	0.02088
5:59258916:A:T	50	100	0.99	0.02469
5:59258938:A:G	50	100	0.99	0.3123
5:59259078:C:T	50	98	0.98	0.2496
5:59259122:C:G	50	100	1	0.01997
5:59259613:G:A	50	100	0.99	0.07752
5:59259935:T:C	50	100	1	0.03976
5:59260055:A:T	50	100	1	0.1627
5:59260442:T:C	50	100	1	0.08261
5:59260803:T:C	50	100	1	0.1629
5:59260829:A:C	50	100	0.99	0.0118
5:59260836:T:C	50	98	0.99	0.3401
5:59260840:T:A	50	100	0.99	0.07734
5:59260892:C:T	50	98	0.99	0.3399
5:59261264:G:A	50	98	0.78	0.06881
5:59261272:G:C	50	100	1	0.06245
5:59261564:T:C	50	100	0.98	0.2324
5:59261667:T:A	50	100	0.99	0.0118
5:59261876:T:C	50	100	1	0.1688
5:59262523:G:T	50	100	0.94	0.01144
5:59262562:T:C	50	100	1	0.1692
5:59262584:G:A	50	100	1	0.1828
5:59262686:A:G	50	100	1	0.01997
5:59262769:A:G	50	100	1	0.183
5:59262777:T:C	50	100	0.99	0.06427
5:59263216:G:A	50	100	1	0.06227
5:59263320:T:G	50	98	1	0.0256
5:59263321:A:T	50	98	1	0.0256
5:59263335:A:G	50	100	0.99	0.343
5:59264512:T:C	50	100	0.99	0.3411
5:59264891:T:C	50	100	0.99	0.06609
5:59265240:T:C	50	100	0.99	0.06391
5:59266400:A:T	50	100	0.99	0.0118
5:59266639:G:A	50	96	0.99	0.3159
5:59267179:C:T	49	100	0.99	0.1443
5:59267481:A:C	50	100	1	0.4085
5:59267484:C:T	50	100	1	0.05174
5:59267808:T:C	50	100	0.99	0.08406
5:59267852:C:T	50	100	0.99	0.05519
5:59267904:T:C	50	94	0.63	0.01543
5:59268406:G:A	50	100	0.98	0.2338
5:59268563:C:A	50	100	0.99	0.08079
5:59268727:A:T	50	100	0.98	0.2333
5:59269170:T:C	50	100	0.99	0.1153
5:59269216:G:A	50	100	1	0.1133
5:59269417:A:T	50	98	0.97	0.3036
5:59269494:G:A	50	100	0.99	0.1639
5:59269987:G:C	50	100	1	0.03867
5:59270338:G:A	50	100	1	0.2435
5:59270762:C:T	50	98	0.8	0.06427
5:59270801:C:T	50	100	0.98	0.09804
5:59270959:A:T	50	100	0.98	0.01035
5:59271235:C:T	50	98	0.99	0.3115
5:59271819:C:T	50	100	0.99	0.152
5:59272285:A:T	50	98	0.98	0.01943
5:59272416:G:T	50	100	0.98	0.1449
5:59272455:C:T	50	100	0.99	0.04739
5:59272584:C:T	50	100	0.97	0.1451
5:59272647:C:A	50	100	0.99	0.2767
5:59273059:G:A	50	100	0.99	0.09749
5:59273261:T:C	50	90	0.97	0.3426
5:59273385:T:C	50	96	0.98	0.3032
5:59273458:T:C	50	100	1	0.06318
5:59273547:T:C	50	100	0.99	0.02923
5:59273555:C:T	50	96	0.99	0.1518
5:59273556:G:A	50	100	1	0.02487
5:59274242:C:T	50	100	0.98	0.1483
5:59274510:G:C	50	96	0.99	0.4461
5:59274773:T:C	50	96	0.99	0.3123
5:59275791:A:G	50	100	0.98	0.3017
5:59275912:G:T	50	100	0.99	0.09749
5:59275967:T:C	50	100	0.97	0.02524
5:59276089:G:A	50	100	1	0.06064
5:59276139:A:G	50	100	0.94	0.03976
5:59276175:A:G	50	100	0.98	0.3208
5:59276557:C:T	50	100	1	0.06137
5:59276709:T:A	50	98	0.88	0.07625
5:59276710:A:T	50	94	0.6	0.02142
5:59276901:T:C	50	96	0.98	0.3172
5:59277490:T:A	50	98	0.82	0.0532
5:59277740:C:A	50	100	1	0.06209
5:59278084:A:T	50	100	0.96	0.0532
5:59278110:C:T	50	96	0.98	0.3123
5:59278669:A:T	50	100	1	0.3105
5:59278682:C:T	50	100	0.99	0.1865
5:59279138:T:C	50	100	1	0.3048
5:59279307:G:A	50	100	1	0.1678
5:59279497:T:C	50	100	1	0.3664
5:59279583:G:C	50	100	0.98	0.06318
5:59279800:T:A	50	100	1	0.06318
5:59279892:A:C	50	100	0.97	0.03903
5:59280005:A:G	50	100	1	0.1186
5:59280554:T:C	50	100	0.97	0.03903
5:59281171:G:A	50	100	0.98	0.02306
5:59281279:T:G	50	100	0.97	0.03903
5:59281544:T:C	50	100	0.99	0.1694
5:59281621:T:C	50	100	1	0.3671
5:59281784:T:C	50	100	0.98	0.05102
5:59281800:G:T	50	100	0.99	0.2778
5:59281902:A:G	50	100	1	0.278
5:59281961:A:G	50	100	1	0.02814
5:59282366:C:T	50	100	1	0.3159
5:59282469:C:T	50	100	1	0.3159
5:59282779:T:G	50	100	1	0.2992
5:59283428:T:C	50	100	1	0.03813
5:59283669:C:G	50	100	1	0.2994
5:59283896:C:T	50	100	1	0.08987
5:59283908:C:T	50	100	0.96	0.01344
5:59284009:G:A	50	100	1	0.08969
5:59284354:G:A	50	100	0.97	0.03922
5:59284611:G:T	50	98	1	0.118
5:59284614:G:C	49	98	1	0.118
5:59284654:C:T	47	100	0.98	0.04139
5:59284878:A:G	27	88.9	1	0.2723
5:59284995:A:G	31	87.1	0.99	0.311
5:59285004:T:C	29	86.2	0.99	0.311
5:59285164:T:C	50	100	1	0.0659
5:59285180:T:C	50	100	1	0.08824
5:59285508:T:C	50	100	0.86	0.01434
5:59285861:T:C	50	100	0.97	0.03922
5:59286426:A:G	50	100	0.97	0.03994
5:59286787:T:C	50	100	1	0.08642
5:59287106:G:A	50	100	1	0.06391
5:59287329:T:C	50	100	1	0.08642
5:59287387:A:G	50	98	0.99	0.3045
5:59287511:A:G	50	100	1	0.02288
5:59287604:G:A	50	100	1	0.0492
5:59287623:C:T	50	98	0.99	0.1914
5:59287718:C:G	50	100	0.93	0.05029
5:59287734:G:C	50	100	1	0.02288
5:59287972:T:C	50	98	0.99	0.01216
5:59288233:A:G	50	100	1	0.03522
5:59288296:G:T	50	100	0.98	0.05428
5:59288924:T:C	50	100	0.98	0.0492
5:59289193:C:G	50	100	0.99	0.2763
5:59289472:T:C	50	100	1	0.2273
5:59289517:C:T	50	100	1	0.3128
5:59289674:A:G	50	98	1	0.3128
5:59290091:T:C	50	100	0.99	0.333
5:59290847:C:T	50	100	0.99	0.05047
5:59290975:T:C	50	100	1	0.02306
5:59290984:A:G	50	100	0.99	0.05047
5:59291098:G:T	50	100	0.98	0.04938
5:59291199:A:G	50	100	1	0.3533
5:59291388:C:T	50	100	0.9	0.05447
5:59291486:A:G	50	100	1	0.3335
5:59291608:A:C	50	100	0.99	0.3337
5:59291665:T:C	50	100	0.99	0.352
5:59291683:T:C	50	100	0.99	0.2277
5:59291735:G:A	50	100	0.99	0.3023
5:59291743:T:G	50	96	0.98	0.04902
5:59292443:T:C	50	100	1	0.3361
5:59292604:T:G	50	100	1	0.1699
5:59292754:A:G	50	100	1	0.1699
5:59292803:A:C	50	100	0.99	0.262
5:59293603:C:T	50	100	0.98	0.4092
5:59293673:G:A	50	100	1	0.1703
5:59293899:C:G	50	100	0.96	0.08569
5:59293960:G:A	50	100	0.98	0.4107
5:59294385:C:T	49	100	1	0.02524
5:59295092:A:G	50	100	1	0.09495
5:59295187:T:C	50	100	1	0.05138
5:59295258:T:C	50	100	0.96	0.04121
5:59295264:T:C	50	100	1	0.05138
5:59295405:A:G	50	100	1	0.03849
5:59296331:C:G	50	100	1	0.1594
5:59296332:A:G	50	98	0.98	0.01924
5:59296417:A:T	50	100	1	0.4156
5:59297318:T:G	50	100	1	0.02415
5:59297400:T:G	50	98	0.99	0.1498
5:59297410:T:C	50	100	1	0.4926
5:59297612:A:T	50	100	0.98	0.04103
5:59297625:A:C	50	100	0.99	0.2295
5:59298318:G:A	50	100	1	0.313
5:59298858:A:C	50	100	1	0.2925
5:59298968:T:C	50	98	0.79	0.09477
5:59299348:A:G	50	100	1	0.09114
5:59299721:C:T	50	100	1	0.01362
5:59299780:C:T	50	100	1	0.4902
5:59299818:A:G	50	100	0.96	0.09749
5:59300068:C:T	48	100	1	0.09114
5:59300171:A:T	48	100	0.98	0.09677
5:59300662:C:T	50	100	1	0.05138
5:59300663:G:A	50	100	1	0.01235
5:59300664:A:T	50	100	1	0.05138
5:59300702:A:G	50	100	0.99	0.2475
5:59301786:G:A	50	100	0.92	0.01071
5:59302036:G:T	50	100	0.98	0.05156
5:59302063:G:A	50	100	0.98	0.2495
5:59302208:C:T	50	100	0.98	0.2373
5:59302355:C:T	50	100	1	0.1193
5:59302498:C:A	50	100	0.93	0.01053
5:59302649:T:C	50	100	0.98	0.05156
5:59303027:C:T	50	100	1	0.1193
5:59303041:C:A	50	98	0.85	0.09441
5:59303091:C:A	50	98	1	0.248
5:59303143:T:C	50	100	1	0.02397
5:59303227:G:T	50	100	1	0.01271
5:59303269:C:G	50	100	1	0.2495
5:59303522:C:G	49	100	0.99	0.4822
5:59303889:A:T	50	100	1	0.1545
5:59304368:C:T	50	100	1	0.4432
5:59304563:A:G	50	98	0.98	0.05047
5:59304661:T:G	50	100	1	0.02433
5:59304681:T:C	50	100	1	0.1961
5:59304701:T:C	50	100	1	0.128
5:59304915:C:T	50	100	1	0.04975
5:59305017:G:T	50	100	1	0.2496
5:59305386:T:G	50	98	1	0.4828
5:59305431:T:C	50	100	0.91	0.01634
5:59305570:C:T	50	100	1	0.02433
5:59305964:C:T	50	100	0.98	0.02142
5:59306400:C:T	50	100	1	0.02778
5:59306636:T:G	50	100	1	0.1031
5:59306649:C:T	50	100	1	0.02741
5:59306698:T:A	50	98	1	0.2974
5:59306777:G:A	46	93.5	0.99	0.2769
5:59306891:T:C	41	95.1	1	0.05156
5:59306940:C:T	38	97.4	0.99	0.09604
5:59307239:C:T	47	97.9	1	0.04975
5:59307261:A:G	45	82.2	0.99	0.3248
5:59307270:C:T	44	88.6	0.99	0.3025
5:59307311:A:G	48	97.9	0.92	0.02487
5:59307421:G:A	50	100	1	0.02741
5:59307477:C:T	50	100	1	0.04975
5:59307483:G:C	50	100	1	0.04975
5:59307674:T:C	48	100	0.99	0.2516
5:59307678:T:A	50	98	0.85	0.02033
5:59307695:C:A	50	98	0.97	0.03758
5:59307912:G:A	50	100	1	0.02215
5:59308011:C:T	50	100	1	0.02741
5:59308057:T:C	50	100	0.98	0.06518
5:59308127:C:T	49	100	1	0.09168
5:59308290:G:A	50	100	1	0.01235
5:59308336:T:A	50	100	1	0.1008
5:59308485:T:C	50	100	0.99	0.05174
5:59308704:C:T	50	100	1	0.102
5:59308733:C:T	50	100	0.99	0.2518
5:59308940:G:A	50	100	0.99	0.2981
5:59309377:C:T	50	100	1	0.02723
5:59309858:C:T	50	100	0.96	0.2883
5:59310090:G:C	50	98	0.98	0.2869
5:59310098:T:C	50	96	0.98	0.4159
5:59310232:C:T	50	100	1	0.1249
5:59310668:G:C	50	100	0.99	0.05265
5:59310681:T:C	50	100	0.98	0.2834
5:59310874:A:C	50	100	0.99	0.2927
5:59311413:A:C	50	100	0.98	0.1227
5:59311437:G:A	49	100	1	0.04866
5:59311956:C:T	50	100	0.99	0.1227
5:59312599:C:T	50	100	0.99	0.04303
5:59313029:G:A	50	100	1	0.01235
5:59313466:C:G	50	100	1	0.03849
5:59313495:T:G	50	100	0.99	0.05011
5:59313642:C:A	50	100	0.98	0.3742
5:59313727:A:G	50	100	0.97	0.0463
5:59313785:A:C	50	100	0.95	0.0423
5:59314390:T:G	50	100	1	0.03758
5:59314494:G:A	50	100	1	0.0354
5:59314794:T:A	50	100	0.99	0.04303
5:59315363:T:C	50	100	0.99	0.05156
5:59316190:T:C	50	100	0.99	0.3221
5:59316562:A:T	50	100	0.99	0.3827
5:59316667:C:T	50	100	0.99	0.3825
5:59316907:C:T	50	100	0.99	0.3825
5:59317306:C:T	50	100	0.99	0.136
5:59317637:C:T	50	100	0.9	0.01144
5:59317834:G:A	50	100	0.99	0.3019
5:59319362:G:A	50	100	0.98	0.01434
5:59319397:C:T	50	100	0.99	0.03431
5:59320259:A:G	50	100	0.98	0.05029
5:59320371:C:T	50	100	0.94	0.04339
5:59321713:G:C	50	100	1	0.04829
5:59321782:G:A	50	100	0.99	0.0541
5:59322035:G:A	50	100	0.98	0.03831
5:59322408:A:G	50	100	0.99	0.04884
5:59322680:C:T	50	98	0.98	0.3079
5:59322707:G:A	50	100	0.95	0.03431
5:59322818:C:T	50	100	0.98	0.1362
5:59323063:A:G	50	100	0.97	0.4018
5:59324614:G:T	50	96	0.91	0.13
5:59325070:C:G	50	100	0.96	0.05047
5:59325348:G:A	50	98	0.93	0.1855
5:59326105:C:T	50	100	0.72	0.01634
5:59326185:T:C	50	100	0.96	0.1235
5:59326544:A:C	50	100	0.96	0.3947
5:59326786:A:G	50	100	0.94	0.0167
5:59327108:C:T	49	100	0.96	0.1409
5:59327268:T:G	50	100	0.96	0.0699
5:59327272:G:A	50	100	0.94	0.1416
5:59327965:A:T	50	98	0.71	0.06572
5:59328138:C:T	50	98	0.79	0.0728
5:59328694:T:C	50	100	0.76	0.05664
5:59330098:G:A	50	98	0.98	0.0158
5:59330165:G:A	50	98	0.99	0.1044
5:59330286:C:A	50	100	0.93	0.01761
5:59330287:A:G	50	100	0.76	0.01779
5:59330303:G:A	50	94	0.95	0.4713
5:59330851:G:C	50	100	1	0.02378
5:59330923:C:T	49	98	0.98	0.0374
5:59331016:G:C	50	98	0.98	0.03704
5:59331807:C:T	50	98	1	0.1071
5:59331996:T:C	50	98	0.98	0.2424
5:59332180:T:C	50	100	0.98	0.07153
5:59332891:A:T	50	100	0.99	0.2288
5:59333266:T:C	50	98	0.99	0.2889
5:59333671:C:T	50	100	0.98	0.1383
5:59334439:A:G	50	100	0.99	0.366
5:59334505:G:A	50	100	1	0.02487
5:59335026:C:T	50	100	0.98	0.1173
5:59335242:C:T	50	98	0.98	0.3929
5:59335644:C:T	50	100	0.99	0.2057
5:59335686:G:A	50	98	0.99	0.1166
5:59335917:C:T	50	98	0.98	0.08406
5:59335944:T:C	50	100	0.98	0.01761
5:59336539:G:A	50	100	0.95	0.01471
5:59336721:A:G	50	98	0.98	0.4464
5:59336834:G:A	50	98	0.99	0.1382
5:59337332:C:T	49	95.9	0.96	0.1547
5:59337646:A:G	50	96	0.98	0.293
5:59337765:T:C	50	96	0.98	0.4477
5:59338065:T:C	50	100	0.98	0.1073
5:59338083:C:T	50	100	0.94	0.02741
5:59338205:A:T	50	100	1	0.02397
5:59338266:G:T	50	100	1	0.2279
5:59338351:C:T	50	100	0.96	0.02397
5:59338600:G:A	50	100	0.96	0.01743
5:59340023:C:T	50	100	0.83	0.01452
5:59340135:T:C	50	100	1	0.01961
5:59340275:G:A	50	98	0.83	0.05338
5:59340290:C:T	50	98	0.99	0.3676
5:59340712:A:G	50	100	1	0.04267
5:59340736:A:T	50	98	0.99	0.4107
5:59340820:T:C	50	100	0.99	0.07298
5:59340921:C:T	50	100	0.98	0.1073
5:59341342:T:A	50	100	0.94	0.1908
5:59341351:G:C	50	98	1	0.2242
5:59341697:G:A	50	100	1	0.02378
5:59342027:C:T	50	100	1	0.2451
5:59342386:T:C	50	100	0.98	0.05447
5:59342584:G:T	50	98	1	0.4392
5:59342585:G:A	50	100	0.98	0.1053
5:59342915:C:T	50	100	1	0.02179
5:59344317:G:T	50	98	0.98	0.1981
5:59345198:G:A	50	100	1	0.09205
5:59346546:T:C	50	98	0.99	0.3611
5:59347249:T:C	50	98	1	0.2533
5:59347413:G:A	50	100	1	0.07244
5:59347505:G:A	50	98	1	0.4181
5:59347564:A:G	50	100	1	0.2317
5:59347891:A:T	50	100	1	0.0423
5:59348661:C:T	49	98	1	0.232
5:59348740:T:C	50	100	1	0.2318
5:59348801:T:A	50	100	1	0.1038
5:59348861:G:A	50	98	0.75	0.0679
5:59349008:G:T	50	100	0.99	0.1984
5:59349596:T:C	50	100	1	0.01888
5:59349715:T:G	49	100	0.96	0.01634
5:59349820:C:T	50	100	1	0.1992
5:59349979:A:G	50	98	1	0.2965
5:59350286:C:T	50	98	1	0.4434
5:59350527:T:A	50	98	1	0.08442
5:59351072:T:C	50	100	1	0.01961
5:59351502:G:T	50	98	1	0.301
5:59352077:C:T	50	100	1	0.01943
5:59352183:G:A	50	100	1	0.01943
5:59352514:C:T	50	100	1	0.01543
5:59352582:A:C	50	100	1	0.08442
5:59352949:T:C	50	100	1	0.0216
5:59354039:C:A	50	100	1	0.0216
5:59354149:T:C	50	100	1	0.1302
5:59354547:G:A	50	100	1	0.01961
5:59354574:G:C	50	100	1	0.04194
5:59354618:G:A	50	100	1	0.2658
5:59354919:A:G	50	100	1	0.2558
5:59354954:T:C	50	100	1	0.2981
5:59355107:A:G	50	100	1	0.2981
5:59355369:T:C	50	100	1	0.09749
5:59356132:T:C	50	100	1	0.04176
5:59356306:T:G	50	98	1	0.2558
5:59356390:G:A	50	100	1	0.09259
5:59356924:G:A	50	98	0.97	0.0187
5:59357247:T:C	50	100	1	0.04158
5:59357324:G:C	50	100	1	0.2545
5:59357425:A:G	50	100	0.99	0.0216
5:59357557:C:T	50	100	1	0.1042
5:59358091:T:C	50	100	1	0.1124
5:59358342:C:T	50	98	1	0.2936
5:59358573:T:G	50	100	1	0.116
5:59358705:G:C	50	100	1	0.09749
5:59358858:T:C	50	100	1	0.04158
5:59359386:T:C	50	100	1	0.10780000000000001
5:59359648:C:T	50	100	0.79	0.01253
5:59359914:A:C	50	100	1	0.3713
5:59360022:T:A	50	100	1	0.09768
5:59360024:G:T	50	100	1	0.2803
5:59360366:G:A	50	100	0.94	0.01144
5:59360426:T:C	50	100	1	0.2672
5:59360502:A:G	50	100	1	0.2286
5:59360626:A:G	50	100	1	0.1086
5:59360730:T:C	50	100	1	0.4737
5:59361914:T:C	50	100	1	0.04212
5:59362318:C:T	50	98	1	0.3972
5:59362739:A:C	50	98	1	0.4996
5:59363001:C:A	50	98	0.91	0.06445
5:59363062:G:A	50	100	1	0.02197
5:59363480:T:C	50	100	1	0.1057
5:59363562:C:G	50	100	1	0.1
5:59364539:G:A	50	100	1	0.01743
5:59365568:A:T	50	100	1	0.1799
5:59365771:G:A	50	100	1	0.04248
5:59366427:C:A	50	100	1	0.1298
5:59367094:C:T	50	100	1	0.09731
5:59368005:T:C	50	100	1	0.1469
5:59368141:C:T	50	100	1	0.04248
5:59368343:C:T	50	98	1	0.3834
5:59368610:A:G	50	100	1	0.02887
5:59368629:T:G	50	100	1	0.0846
5:59368718:G:C	50	100	1	0.04248
5:59369240:T:C	50	100	0.99	0.1284
5:59369783:G:A	50	100	1	0.09405
5:59370109:G:A	50	98	1	0.1792
5:59370247:C:T	50	100	0.99	0.1088
5:59370296:T:G	50	100	1	0.1015
5:59370886:T:G	50	98	1	0.1796
5:59371292:C:T	50	98	0.99	0.3014
5:59371724:C:G	50	98	0.99	0.2961
5:59371921:T:C	50	100	1	0.01961
5:59372446:T:A	50	100	1	0.02887
5:59372803:T:A	50	100	1	0.02887
5:59372843:A:G	50	100	0.99	0.2716
5:59373145:G:A	50	100	1	0.04248
5:59373261:C:T	50	98	0.99	0.3992
5:59373294:C:G	50	100	1	0.09731
5:59373351:T:C	50	100	1	0.1084
5:59374009:C:T	50	100	0.94	0.0158
5:59374144:A:G	50	100	0.97	0.0158
5:59374531:A:G	50	100	1	0.02197
5:59374704:C:A	50	98	0.99	0.3531
5:59375606:T:C	50	100	1	0.04248
5:59375618:A:G	50	100	1	0.2013
5:59375730:A:G	50	100	1	0.2008
5:59376653:C:T	50	100	1	0.2796
5:59377074:T:C	50	100	1	0.2796
5:59377200:G:A	50	100	0.96	0.02524
5:59377264:A:C	50	100	0.99	0.2409
5:59377334:G:A	50	100	1	0.09713
5:59378034:G:A	50	100	1	0.3393
5:59378693:C:T	50	100	1	0.09713
5:59378823:C:T	50	100	0.96	0.03068
5:59378898:T:C	50	98	1	0.1868
5:59379186:T:A	50	100	0.99	0.1349
5:59379188:T:G	50	100	0.99	0.1349
5:59379530:T:C	50	100	1	0.2013
5:59379688:T:C	50	100	0.99	0.2362
5:59379694:G:C	50	100	1	0.2102
5:59379712:A:C	50	100	0.98	0.2807
5:59379731:C:T	50	100	0.99	0.2435
5:59379895:G:A	50	100	0.99	0.04248
5:59379938:G:A	50	100	0.99	0.3983
5:59379941:C:G	50	98	0.98	0.3624
5:59380085:T:G	50	100	0.99	0.04248
5:59380127:T:A	50	100	0.99	0.2914
5:59380195:C:T	50	100	0.99	0.136
5:59380223:A:G	50	100	0.99	0.136
5:59380314:T:C	50	100	1	0.09277
5:59380347:C:A	50	98	0.99	0.217
5:59380405:A:G	50	90	0.95	0.3495
5:59380419:A:G	50	100	0.95	0.1265
5:59380502:T:C	50	100	0.96	0.1251
5:59380770:C:T	50	98	0.99	0.09114
5:59380788:C:T	50	98	0.97	0.4777
5:59381162:T:C	50	96	0.72	0.01362
5:59381190:C:T	50	94	0.86	0.1616
5:59381289:G:A	50	100	0.99	0.04248
5:59381353:G:A	50	100	0.81	0.01525
5:59381407:G:A	50	98	0.98	0.3488
5:59381422:T:C	50	100	0.99	0.04648
5:59381444:T:C	50	100	0.96	0.1262
5:59381673:C:T	50	100	0.98	0.2647
5:59381800:T:A	50	98	0.97	0.1022
5:59382119:G:C	50	100	0.99	0.1957
5:59382296:G:A	50	100	1	0.03758
5:59382715:T:G	50	100	0.99	0.1988
5:59382777:G:T	50	100	0.99	0.157
5:59382942:A:G	50	100	0.94	0.3577
5:59383003:G:A	50	98	0.96	0.1024
5:59383194:T:C	50	98	0.99	0.3569
5:59383195:G:A	50	100	0.77	0.04648
5:59383274:T:C	50	100	0.99	0.1574
5:59383329:C:T	50	100	0.99	0.358
5:59383658:A:T	50	100	1	0.3715
5:59383699:A:G	50	100	1	0.3707
5:59383708:T:C	50	100	1	0.3716
5:59383741:A:C	50	100	0.99	0.07662
5:59383791:C:A	50	100	0.99	0.3716
5:59383842:T:C	50	100	0.98	0.1273
5:59383957:C:T	50	98	0.97	0.1026
5:59384001:G:T	50	100	0.99	0.3718
5:59384002:C:T	50	100	0.99	0.3718
5:59384128:A:T	50	100	0.98	0.1574
5:59384216:T:A	50	100	0.99	0.3711
5:59384368:A:G	50	100	0.99	0.3716
5:59384673:C:T	50	100	1	0.05192
5:59384765:C:T	50	98	0.99	0.3667
5:59384766:T:G	50	96	0.99	0.3666
5:59384916:C:T	50	100	0.99	0.01307
5:59385405:T:C	50	100	1	0.3722
5:59385533:A:G	50	100	1	0.378
5:59385560:C:A	50	100	1	0.3716
5:59385779:C:A	50	100	1	0.05265
5:59385830:C:T	50	100	1	0.3716
5:59385884:T:C	50	100	1	0.3716
5:59386031:C:T	50	100	0.98	0.2832
5:59386072:C:G	50	98	0.99	0.4753
5:59386136:A:T	50	98	0.98	0.1017
5:59386200:G:A	50	100	1	0.3718
5:59386278:T:C	50	98	0.77	0.0207
5:59386383:C:T	50	100	1	0.3722
5:59386534:C:G	49	95.9	1	0.3613
5:59386537:G:A	49	85.7	0.92	0.1879
5:59386699:G:A	49	83.7	0.94	0.1903
5:59386884:T:C	50	100	0.99	0.01707
5:59386995:C:T	50	100	0.99	0.1393
5:59387134:T:A	50	100	0.99	0.1396
5:59387139:T:C	50	100	0.99	0.2066
5:59387476:A:T	50	100	0.99	0.2079
5:59387541:T:C	50	100	1	0.3578
5:59387629:C:G	50	100	0.98	0.08569
5:59387649:G:C	49	100	0.96	0.01126
5:59387672:C:T	50	100	0.98	0.2075
5:59387729:T:C	50	100	0.99	0.207
5:59387805:A:T	50	100	1	0.4936
5:59387824:T:C	50	96	0.91	0.0768
5:59387968:T:A	50	100	0.98	0.1051
5:59387976:A:C	50	100	0.99	0.207
5:59388072:C:T	50	100	0.99	0.2077
5:59388082:C:T	50	100	0.99	0.2077
5:59388188:A:G	50	100	1	0.05792
5:59388207:T:C	50	100	1	0.4878
5:59388504:G:A	50	100	0.99	0.2077
5:59388562:C:A	50	100	0.99	0.2077
5:59388724:A:G	50	100	0.99	0.3041
5:59388855:C:T	50	100	1	0.01289
5:59389424:C:G	50	100	0.99	0.2081
5:59389496:A:G	50	100	0.99	0.2088
5:59389843:G:T	50	100	0.76	0.01089
5:59389923:T:C	50	100	0.99	0.1314
5:59390024:C:T	50	100	1	0.3593
5:59390316:T:C	50	100	0.99	0.2081
5:59390363:T:C	50	100	0.99	0.2081
5:59390697:T:C	50	100	0.99	0.3544
5:59390765:A:G	50	100	0.96	0.0345
5:59390853:G:A	50	100	0.97	0.07516
5:59390957:G:A	50	100	0.99	0.01707
5:59391066:G:A	50	100	0.98	0.2077
5:59391411:A:T	50	100	1	0.4194
5:59391421:T:G	50	100	0.99	0.3143
5:59391580:G:T	50	100	1	0.3553
5:59391761:T:C	50	100	1	0.02832
5:59391972:T:A	50	100	1	0.4198
5:59391979:T:C	50	100	0.98	0.08533
5:59392042:T:G	50	100	1	0.4198
5:59392086:A:G	50	100	0.97	0.1055
5:59392264:G:A	50	100	1	0.4
5:59392296:A:G	50	100	1	0.4
5:59392445:G:C	49	100	1	0.3998
5:59392446:T:C	50	100	1	0.1915
5:59392830:T:G	50	100	0.92	0.01126
5:59392879:C:T	50	100	0.99	0.4192
5:59392967:G:T	50	100	1	0.04484
5:59393018:G:A	50	100	0.87	0.06518
5:59393250:T:G	50	98	0.99	0.4194
5:59393269:T:C	50	100	0.99	0.4196
5:59393270:G:A	50	100	1	0.01961
5:59393373:G:A	50	100	1	0.4178
5:59393535:C:T	50	100	0.98	0.0846
5:59393744:T:A	50	100	0.98	0.4172
5:59393787:A:G	50	100	0.98	0.4168
5:59394040:C:T	50	100	1	0.01943
5:59394109:T:C	50	98	0.99	0.3929
5:59394113:C:G	50	98	0.98	0.4147
5:59394159:A:G	50	100	0.98	0.2053
5:59394209:C:T	50	100	0.99	0.3947
5:59394280:T:A	50	100	0.98	0.4145
5:59394425:C:T	50	100	0.99	0.3568
5:59394506:T:A	50	100	0.98	0.4118
5:59394642:G:A	49	100	0.93	0.09386
5:59394728:C:G	50	100	1	0.01888
5:59394755:G:A	50	100	0.98	0.08243
5:59394777:C:G	50	98	0.98	0.05265
5:59394852:A:G	48	93.8	0.97	0.4072
5:59394883:A:G	48	83.3	0.94	0.4027
5:59394906:T:C	49	98	0.99	0.1948
5:59394923:T:C	49	83.7	0.96	0.4007
5:59394990:G:A	50	98	0.96	0.3998
5:59394995:C:T	50	100	1	0.01053
5:59395027:C:A	50	100	1	0.01924
5:59395060:G:A	50	98	0.93	0.1959
5:59395143:G:C	50	98	0.97	0.144
5:59395283:G:C	50	100	0.96	0.0354
5:59396911:A:G	39	87.2	1	0.01035
5:59396930:A:T	38	94.7	0.9	0.01834
5:59397619:G:A	40	92.5	0.96	0.05519
5:59398349:A:G	50	96	0.95	0.05683
5:59398493:C:G	49	93.9	0.82	0.065
5:59399683:A:G	48	95.8	0.84	0.03195
5:59399919:G:A	41	97.6	0.96	0.09205
5:59400006:A:T	37	94.6	0.91	0.01797
5:59400198:A:G	41	95.1	0.99	0.02505
5:59400296:C:A	41	97.6	0.93	0.02505
5:59400439:T:A	50	100	1	0.01235
5:59400532:A:G	47	97.9	0.96	0.0463
5:59400580:C:T	45	86.7	0.93	0.3936
5:59400893:C:T	50	96	0.95	0.3992
5:59400909:T:C	50	96	0.92	0.2948
5:59400948:C:A	50	98	0.96	0.4014
5:59401087:T:G	50	98	0.97	0.4087
5:59401358:C:A	50	100	0.98	0.4141
5:59401370:C:T	50	100	0.93	0.07462
5:59401482:A:G	50	100	0.86	0.01198
5:59401514:T:A	50	100	0.98	0.4147
5:59401623:T:C	50	100	0.98	0.3484
5:59401771:G:T	50	100	0.98	0.4149
5:59401801:A:G	50	100	0.98	0.415
5:59402319:T:C	50	100	0.99	0.3967
5:59402346:T:C	50	98	0.96	0.1894
5:59402395:C:T	50	100	0.91	0.0532
5:59402497:A:G	50	100	0.98	0.4686
5:59402541:A:T	50	100	0.98	0.2052
5:59402579:A:T	50	100	0.98	0.4114
5:59402618:C:A	50	100	0.98	0.4154
5:59402621:C:A	50	100	0.99	0.4158
5:59402698:A:G	50	100	0.99	0.47
5:59402788:A:T	50	100	0.99	0.1948
5:59402885:T:A	50	100	0.99	0.2084
5:59402975:A:G	50	100	0.99	0.2093
5:59403063:A:C	50	98	0.98	0.1932
5:59403121:G:C	50	100	0.99	0.1901
5:59403146:C:T	49	89.8	0.91	0.1026
5:59403174:C:T	50	80	0.86	0.1216
5:59403178:T:C	50	94	0.82	0.07244
5:59403187:A:T	50	80	0.83	0.122
5:59403211:C:T	50	100	0.99	0.2097
5:59403435:C:A	50	100	0.99	0.2456
5:59403703:C:T	50	100	1	0.2101
5:59403885:C:T	50	100	1	0.2104
5:59403889:G:A	50	100	1	0.2104
5:59403985:T:C	50	100	1	0.2106
5:59404461:C:A	50	100	1	0.2111
5:59404799:A:G	50	100	1	0.2113
5:59404827:T:C	50	100	1	0.01162
5:59404900:C:A	50	100	0.98	0.08533
5:59404998:T:C	50	100	1	0.01126
5:59405080:T:C	50	100	1	0.2113
5:59405097:A:T	50	100	0.99	0.3524
5:59405339:A:G	50	100	1	0.2113
5:59405426:T:C	50	100	1	0.2113
5:59405481:C:A	50	100	1	0.2113
5:59405592:A:G	50	100	1	0.2113
5:59405617:A:G	50	100	1	0.2113
5:59405683:T:C	50	100	0.99	0.08642
5:59405797:T:C	50	100	0.99	0.2097
5:59405957:T:A	50	100	1	0.2119
5:59405993:G:T	50	100	0.98	0.2117
5:59406020:G:A	50	100	1	0.2113
5:59406151:A:G	50	100	1	0.2113
5:59406157:T:C	50	100	0.97	0.03885
5:59406159:G:A	50	100	0.99	0.1885
5:59406234:G:A	50	100	0.99	0.189
5:59406386:A:T	46	84.8	0.92	0.1839
5:59406388:C:T	44	81.8	0.94	0.1845
5:59406582:A:G	50	100	1	0.2115
5:59406601:G:C	50	100	0.99	0.1008
5:59406755:C:T	50	100	1	0.2113
5:59406867:C:A	50	100	1	0.2115
5:59406872:A:G	50	100	0.99	0.05265
5:59406972:C:G	50	100	1	0.2115
5:59407082:C:T	50	100	1	0.01126
5:59407219:A:G	50	100	1	0.2115
5:59407271:C:A	50	100	1	0.1055
5:59407298:T:C	50	98	0.99	0.1934
5:59407367:C:T	50	100	1	0.01979
5:59407447:A:G	50	100	0.99	0.08588
5:59407478:T:C	50	98	0.99	0.2077
5:59407887:A:C	50	98	0.99	0.2698
5:59407900:C:G	50	100	1	0.01979
5:59407946:G:T	50	100	1	0.3537
5:59408036:G:C	50	100	1	0.01707
5:59408123:C:A	50	100	1	0.1053
5:59408159:A:C	50	100	1	0.01126
5:59408228:C:T	50	98	0.97	0.03431
5:59408437:A:G	50	98	0.99	0.3444
5:59408567:G:A	50	100	1	0.2115
5:59408603:A:G	50	100	1	0.2115
5:59408791:G:A	50	100	0.99	0.08588
5:59408824:A:G	50	100	0.99	0.4421
5:59408874:T:C	50	100	1	0.2113
5:59408971:A:T	50	100	0.98	0.09532
5:59408974:C:T	50	100	1	0.2111
5:59409248:A:G	50	100	1	0.2113
5:59409401:G:A	50	100	1	0.2117
5:59409429:A:G	50	100	0.99	0.2023
5:59409530:A:G	50	100	1	0.2113
5:59409776:G:A	50	100	1	0.2115
5:59410085:A:G	50	100	1	0.2113
5:59410446:T:C	50	100	1	0.2073
5:59410526:C:T	50	100	0.99	0.2077
5:59410713:G:T	50	100	0.99	0.3675
5:59410741:G:T	50	98	0.96	0.0345
5:59410952:T:A	50	100	0.99	0.08588
5:59411009:A:G	50	100	0.92	0.03885
5:59411257:T:A	50	100	1	0.05265
5:59411285:T:C	50	100	1	0.1914
5:59411313:T:C	50	100	1	0.2072
5:59411360:C:T	50	100	0.99	0.08588
5:59411473:G:A	50	100	1	0.2072
5:59411645:T:C	50	100	0.99	0.3656
5:59411766:C:G	50	100	1	0.124
5:59411831:C:A	50	100	0.99	0.1049
5:59411870:C:T	50	100	0.99	0.2073
5:59411952:C:G	50	100	0.94	0.03903
5:59412043:T:G	50	100	0.96	0.07861
5:59412115:G:C	50	100	0.99	0.1049
5:59412193:T:C	50	100	0.99	0.2075
5:59412396:A:G	50	100	0.99	0.2073
5:59412431:G:C	50	100	0.99	0.2075
5:59412487:G:A	50	100	0.99	0.01543
5:59412601:G:A	50	100	0.99	0.386
5:59412703:T:C	50	100	0.98	0.08588
5:59413085:C:G	50	100	0.99	0.2075
5:59413185:C:T	50	100	0.99	0.175
5:59413262:C:A	50	100	0.99	0.08588
5:59413319:G:A	50	100	0.99	0.2088
5:59413407:G:T	50	100	0.99	0.2075
5:59413613:G:C	50	100	0.99	0.2415
5:59413720:G:T	50	100	0.99	0.2055
5:59413755:C:T	50	100	0.99	0.2055
5:59413830:T:A	50	100	1	0.2055
5:59413943:C:T	50	100	1	0.2068
5:59414273:G:A	50	100	1	0.2077
5:59414433:A:T	50	100	0.99	0.1908
5:59414508:A:G	50	100	1	0.2077
5:59414672:G:A	50	98	0.96	0.0345
5:59414691:C:G	50	100	1	0.2111
5:59414845:G:A	50	100	0.98	0.01543
5:59414971:T:C	50	100	1	0.2206
5:59415015:A:C	50	100	1	0.2077
5:59415065:A:G	50	98	0.99	0.2081
5:59415094:A:G	50	100	1	0.2077
5:59415632:C:A	50	100	0.98	0.2081
5:59415881:G:A	50	100	0.98	0.3969
5:59416002:C:T	50	100	0.95	0.3281
5:59416133:G:A	50	100	0.96	0.1875
5:59416145:T:C	50	100	0.96	0.1051
5:59416880:C:G	50	100	0.99	0.01107
5:59417025:C:T	50	98	0.96	0.0138
5:59417650:T:G	50	100	0.98	0.01126
5:59417854:G:A	50	100	0.97	0.1304
5:59417891:C:T	50	100	0.99	0.09677
5:59417935:A:G	50	100	0.97	0.4764
5:59418618:C:T	50	98	0.98	0.4911
5:59418775:A:C	50	100	0.97	0.1044
5:59418784:G:T	50	98	0.96	0.03885
5:59418852:G:A	50	98	0.95	0.04248
5:59419312:A:C	50	100	0.97	0.142
5:59419317:A:G	50	98	0.98	0.3462
5:59419956:C:T	50	98	0.98	0.4962
5:59419960:A:G	50	96	0.8	0.05937
5:59420007:G:A	50	100	0.94	0.1227
5:59420025:T:A	50	98	0.97	0.4953
5:59420039:A:G	50	100	0.96	0.1089
5:59420067:A:C	50	100	0.99	0.01126
5:59420092:G:A	50	100	0.99	0.08424
5:59420986:C:T	50	98	0.9	0.02306
5:59421114:G:A	50	98	0.92	0.09368
5:59421268:G:A	50	98	0.96	0.1511
5:59421286:C:G	50	96	0.96	0.3773
5:59421477:C:G	50	96	0.95	0.1679
5:59421492:T:C	50	98	0.91	0.10780000000000001
5:59421627:T:C	50	98	0.94	0.1895
5:59422196:C:T	50	98	1	0.01434
5:59422654:T:C	50	100	0.98	0.03468
5:59422677:G:A	50	100	1	0.01452
5:59423720:A:G	50	100	0.99	0.01797
5:59423990:A:G	50	100	0.99	0.01035
5:59424067:T:C	50	98	0.96	0.1652
5:59424222:G:A	50	98	0.95	0.1903
5:59424347:A:G	50	98	0.93	0.01271
5:59424832:A:G	50	98	1	0.01107
5:59424853:T:G	50	100	0.95	0.1645
5:59424892:C:G	50	100	0.93	0.01289
5:59425139:T:C	50	100	0.94	0.4027
5:59425207:C:G	50	100	0.9	0.08533
5:59425531:G:A	50	100	0.94	0.1874
5:59425714:G:A	50	100	1	0.01434
5:59425783:T:C	50	96	0.9	0.3457
5:59425823:G:A	50	98	0.94	0.0345
5:59426078:C:A	50	100	0.92	0.01307
5:59426087:C:T	50	92	0.91	0.2482
5:59426348:C:T	50	94	0.77	0.03377
5:59426423:G:A	50	94	0.76	0.1636
5:59426426:C:T	50	100	0.92	0.04521
5:59426449:C:G	50	98	0.83	0.2284
5:59426575:C:T	50	98	0.79	0.01198
5:59426592:C:T	50	90	0.82	0.3842
5:59426625:T:C	50	98	0.87	0.03686
5:59426656:G:A	50	96	0.87	0.05828
5:59426911:C:T	50	100	0.8	0.01543
5:59426975:C:T	49	100	1	0.01434
5:59427095:A:T	50	98	0.96	0.06427
5:59427172:A:T	50	100	0.99	0.05447
5:59427410:C:G	50	100	1	0.05447
5:59427621:G:T	50	100	0.83	0.01162
5:59428300:G:A	50	100	0.83	0.01162
5:59428827:T:C	50	100	0.96	0.2409
5:59428858:C:T	50	100	0.94	0.02633
5:59429131:C:T	50	100	1	0.01452
5:59429236:T:C	50	100	1	0.01471
5:59429298:C:A	50	100	1	0.05447
5:59429620:A:C	50	100	0.97	0.05574
5:59429937:T:C	50	100	0.96	0.09931
5:59430019:C:A	50	100	0.88	0.01489
5:59431583:A:C	50	100	0.98	0.471
5:59431905:T:C	50	98	0.96	0.2475
5:59432695:A:G	50	100	1	0.1029
5:59433089:A:G	50	100	0.97	0.07534
5:59433135:C:A	50	100	1	0.1029
5:59433220:T:G	50	98	0.87	0.01434
5:59433491:G:A	50	98	0.86	0.01216
5:59434022:C:G	49	100	1	0.01471
5:59434375:C:T	50	100	0.98	0.1031
5:59434459:A:G	50	100	0.99	0.2515
5:59434845:T:C	50	98	0.86	0.01398
5:59435008:C:T	50	100	0.98	0.04031
5:59435271:T:C	50	100	0.96	0.08932
5:59436835:G:A	50	98	0.83	0.0305
5:59437024:C:T	50	100	0.98	0.3936
5:59437052:G:C	50	100	0.96	0.08678
5:59437267:A:G	50	100	0.97	0.1883
5:59437603:T:A	50	100	1	0.01507
5:59437711:A:G	50	100	1	0.01489
5:59437770:T:C	50	98	0.79	0.01289
5:59438102:C:T	50	100	0.97	0.07807
5:59438232:A:G	50	100	0.98	0.1879
5:59438336:A:G	50	100	0.99	0.4706
5:59438749:T:A	50	100	0.82	0.01398
5:59439106:C:T	50	100	0.91	0.01416
5:59439128:G:A	50	100	0.98	0.1118
5:59439176:T:C	50	100	0.93	0.0216
5:59439496:C:T	50	100	0.99	0.05664
5:59440012:C:G	50	100	0.95	0.0935
5:59440547:C:G	50	100	0.88	0.0167
5:59440635:G:T	50	100	0.95	0.01507
5:59440788:T:A	50	100	0.98	0.03722
5:59440842:T:G	50	100	0.99	0.2789
5:59440885:A:G	50	100	0.99	0.2783
5:59440974:C:T	50	100	0.99	0.2785
5:59441121:G:T	50	100	0.79	0.01416
5:59441182:C:A	50	100	0.99	0.2783
5:59441208:G:C	50	100	0.99	0.2783
5:59441342:C:T	50	100	0.99	0.2783
5:59441692:A:T	50	100	0.99	0.01924
5:59441881:G:A	50	100	0.99	0.2097
5:59441890:C:T	50	100	0.98	0.03722
5:59442061:T:C	50	100	0.98	0.2407
5:59442111:G:A	50	100	0.99	0.09386
5:59442874:T:G	50	96	0.71	0.03413
5:59442878:T:C	50	100	0.99	0.132
5:59442947:T:C	50	100	1	0.02778
5:59442962:T:C	50	100	0.96	0.09568
5:59443496:C:T	50	100	1	0.01979
5:59444064:G:A	50	100	1	0.0285
5:59444282:A:T	50	100	1	0.0285
5:59444363:T:C	49	100	1	0.0345
5:59444538:C:G	50	100	0.98	0.1861
5:59444721:A:G	50	100	0.98	0.2275
5:59444910:T:A	50	100	1	0.02741
5:59446051:G:C	50	100	0.9	0.01162
5:59446256:A:G	50	100	0.96	0.01452
5:59446380:A:T	50	100	0.9	0.0118
5:59446469:T:C	50	100	0.95	0.01616
5:59447084:C:T	50	100	1	0.02179
5:59447368:C:T	50	100	1	0.02342
5:59447675:C:G	50	100	1	0.02233
5:59447755:G:A	50	100	1	0.02306
5:59448408:G:A	50	100	0.94	0.01452
5:59449213:A:C	50	100	1	0.0532
5:59449279:A:G	50	100	0.98	0.02306
5:59450046:G:A	50	100	0.98	0.09405
5:59450430:A:G	50	100	1	0.01797
5:59450841:A:G	50	100	1	0.02215
5:59451263:T:C	50	100	1	0.02415
5:59451450:G:A	50	100	0.99	0.4782
5:59451486:C:T	50	100	0.96	0.07516
5:59451509:A:G	50	100	0.94	0.01162
5:59451560:C:T	50	100	1	0.01979
5:59451733:G:A	50	100	0.98	0.4759
5:59452171:A:G	50	100	0.99	0.02705
5:59452274:A:G	50	98	0.73	0.02233
5:59452365:T:C	50	100	0.93	0.01434
5:59452824:C:T	50	100	1	0.01779
5:59452902:A:C	50	100	1	0.01779
5:59453132:C:G	50	100	1	0.01797
5:59453298:G:A	50	100	0.99	0.2925
5:59454105:G:T	50	100	0.99	0.2594
5:59454254:C:T	50	100	1	0.01779
5:59454428:T:A	50	100	0.93	0.01416
5:59454449:A:G	50	100	1	0.02741
5:59454455:G:C	50	100	1	0.02741
5:59454523:C:T	50	100	0.96	0.01162
5:59454624:C:T	50	100	1	0.04521
5:59454775:C:T	50	100	1	0.02741
5:59455003:G:A	50	100	0.98	0.04575
5:59455375:G:A	50	100	0.98	0.09277
5:59455684:C:A	50	100	0.99	0.1
5:59455773:C:T	50	100	1	0.04539
5:59456236:G:A	50	100	0.96	0.01434
5:59456278:C:A	50	100	1	0.01852
5:59456763:G:A	50	100	1	0.02233
5:59457162:A:G	50	100	1	0.04739
5:59457391:A:G	50	100	1	0.01997
5:59457441:A:G	50	100	1	0.4942
5:59457629:G:A	50	100	1	0.1002
5:59457811:G:A	50	100	1	0.1002
5:59457943:T:C	50	100	1	0.05356
5:59458045:C:G	50	100	1	0.04031
5:59458289:G:A	50	100	1	0.04031
5:59458290:C:A	50	100	1	0.03994
5:59458318:G:T	50	100	1	0.01816
5:59458404:G:A	50	100	1	0.01888
5:59458572:G:A	50	100	0.98	0.01471
5:59458588:G:T	50	100	1	0.01797
5:59458611:T:G	50	100	0.97	0.01162
5:59458677:C:A	50	100	1	0.04031
5:59458684:C:T	50	100	0.99	0.08243
5:59459393:C:T	50	100	1	0.04031
5:59459747:C:T	50	100	1	0.01816
5:59459754:A:G	50	100	0.99	0.2081
5:59459942:C:A	50	100	1	0.03994
5:59460056:T:A	50	100	1	0.01997
5:59460621:C:G	50	100	1	0.01997
5:59460764:C:A	50	100	1	0.02741
5:59461215:A:G	50	100	0.99	0.08696
5:59461391:C:A	50	100	1	0.02723
5:59461629:C:A	50	100	0.92	0.02741
5:59461665:A:G	50	100	1	0.02723
5:59461820:G:C	50	100	1	0.02723
5:59461836:G:T	50	100	1	0.02723
5:59461868:G:T	50	100	1	0.01797
5:59461921:A:G	50	100	0.92	0.1874
5:59461994:A:G	50	100	0.99	0.2249
5:59462045:A:G	50	100	0.98	0.05247
5:59462619:C:T	50	100	1	0.01816
5:59462775:T:C	50	100	1	0.03359
5:59463235:C:T	50	100	1	0.01816
5:59463507:C:T	50	100	1	0.02015
5:59464223:G:T	50	100	1	0.04012
5:59464275:G:T	50	100	1	0.01816
5:59464386:T:C	50	100	0.99	0.1903
5:59464462:T:C	50	100	0.68	0.02033
5:59464552:C:A	50	100	1	0.01816
5:59464757:C:T	50	100	1	0.01797
5:59464810:A:G	50	100	1	0.01162
5:59465144:C:T	50	100	0.97	0.04539
5:59465321:C:G	50	100	1	0.02015
5:59465710:C:G	50	100	1	0.01452
5:59466081:T:C	50	100	0.99	0.02741
5:59466433:G:T	50	100	0.98	0.01253
5:59466484:C:T	50	100	1	0.01816
5:59466767:A:G	50	100	0.91	0.01652
5:59466897:G:A	50	100	1	0.01834
5:59466901:A:G	50	100	1	0.02215
5:59467787:A:C	50	100	0.92	0.0167
5:59467963:T:G	49	100	0.88	0.01035
5:59468671:T:A	50	100	0.98	0.09368
5:59469025:T:C	50	100	1	0.01434
5:59469188:C:T	50	100	0.99	0.02723
5:59469334:C:A	50	100	1	0.02269
5:59469473:G:T	50	100	1	0.01162
5:59469852:A:G	50	98	0.99	0.2545
5:59470002:G:A	50	100	0.72	0.01997
5:59470126:G:T	50	100	1	0.01162
5:59470772:A:G	50	100	1	0.01162
5:59471793:T:C	50	100	1	0.0216
5:59471823:A:G	50	100	0.98	0.07462
5:59472314:G:A	50	100	0.98	0.1663
5:59472798:A:T	50	100	0.98	0.1734
5:59472831:T:C	50	100	0.87	0.01634
5:59473244:A:C	50	100	0.99	0.2618
5:59473312:C:T	50	100	0.99	0.2605
5:59474250:A:G	50	100	1	0.01162
5:59474299:C:T	50	100	0.9	0.01307
5:59474497:C:A	50	100	0.99	0.4829
5:59474645:A:G	50	100	1	0.01434
5:59474735:T:G	50	100	0.98	0.1843
5:59474784:T:C	50	100	1	0.01434
5:59474888:C:T	50	100	0.99	0.26
5:59475048:A:G	50	100	1	0.04321
5:59475110:G:A	50	100	0.99	0.2404
5:59475523:T:G	50	100	0.98	0.0748
5:59475854:G:A	50	100	0.99	0.2525
5:59476118:A:G	50	100	0.95	0.0167
5:59476615:C:T	50	100	1	0.01434
5:59476805:T:C	50	98	0.87	0.02941
5:59476954:T:A	50	100	1	0.01162
5:59476979:T:C	50	92	0.81	0.1225
5:59477229:T:A	50	100	1	0.01434
5:59477316:C:A	50	100	0.98	0.1745
5:59477371:A:T	48	93.8	0.93	0.07008
5:59477717:C:T	50	100	0.99	0.3028
5:59477828:T:G	50	100	0.99	0.05029
5:59478073:G:A	50	100	0.99	0.303
5:59478152:C:A	50	100	0.99	0.01961
5:59478178:C:T	50	100	0.95	0.0167
5:59478729:G:T	50	100	0.99	0.3045
5:59479135:G:T	50	100	0.99	0.2858
5:59479432:A:G	50	100	0.99	0.02342
5:59479628:G:A	50	100	0.96	0.3016
5:59479718:A:T	50	100	0.98	0.07444
5:59479739:C:T	50	100	0.98	0.01362
5:59480378:T:C	50	100	0.98	0.2111
5:59480396:G:A	50	100	0.99	0.3046
5:59480431:C:T	50	100	1	0.0216
5:59480452:T:C	50	100	0.99	0.02342
5:59480755:A:G	50	100	0.93	0.0167
5:59481096:T:C	50	100	1	0.01434
5:59481393:G:A	50	100	1	0.01434
5:59481421:C:A	50	100	0.98	0.1776
5:59481668:C:G	50	98	1	0.116
5:59481746:G:A	50	100	1	0.01434
5:59482588:G:T	50	100	1	0.116
5:59482827:T:C	50	100	1	0.02324
5:59482921:G:A	50	100	0.96	0.01797
5:59482993:T:C	50	100	1	0.01452
5:59483426:A:G	50	100	0.98	0.0167
5:59483494:T:A	50	100	1	0.04085
5:59483705:G:A	50	100	1	0.09659
5:59483880:C:G	50	100	1	0.01162
5:59484284:T:A	50	100	0.83	0.01525
5:59484585:C:T	50	100	0.98	0.01961
5:59485818:A:T	50	100	0.99	0.4909
5:59485944:A:G	50	100	0.99	0.2291
5:59486728:G:A	50	100	0.99	0.3706
5:59486762:A:C	50	100	1	0.01452
5:59486842:A:G	50	100	0.99	0.3297
5:59487014:T:C	50	98	0.96	0.3573
5:59487146:G:C	50	98	0.94	0.1225
5:59487258:C:T	50	100	0.98	0.01035
5:59487517:G:A	50	100	0.98	0.06028
5:59488276:G:A	50	100	1	0.0955
5:59488943:G:C	50	100	1	0.02179
5:59489013:G:A	50	98	1	0.1006
5:59489479:A:G	50	98	0.99	0.2485
5:59490619:T:A	50	100	0.99	0.2981
5:59490642:C:A	50	100	0.99	0.1681
5:59492031:A:C	50	98	0.99	0.4336
5:59492612:C:T	50	100	0.98	0.01707
5:59493108:G:C	50	100	1	0.03976
5:59493281:G:A	50	100	0.94	0.01652
5:59493350:G:A	50	98	0.99	0.09622
5:59494082:C:T	50	100	0.93	0.01198
5:59495002:G:A	50	100	0.96	0.01289
5:59495535:C:T	50	100	0.99	0.07988
5:59495759:A:G	50	100	1	0.1961
5:59495977:T:C	50	100	1	0.1943
5:59496074:C:T	50	100	1	0.01761
5:59496125:C:T	50	100	1	0.209
5:59496413:G:A	50	100	1	0.1033
5:59496523:C:A	50	100	1	0.1033
5:59496621:T:C	50	100	1	0.01126
5:59496954:C:T	50	100	1	0.2041
5:59497093:G:T	50	100	1	0.05374
5:59497892:C:T	50	100	1	0.4011
5:59498006:T:C	50	100	1	0.06826
5:59498118:A:G	50	100	0.99	0.01325
5:59501743:G:A	50	100	1	0.09314
5:59501746:A:G	50	100	1	0.2402
5:59501794:G:T	50	100	0.95	0.01743
5:59502089:T:A	50	100	1	0.2373
5:59502210:T:C	50	100	1	0.1935
5:59502273:C:T	50	100	1	0.4105
5:59503083:G:A	50	100	1	0.08115
5:59503303:A:T	50	100	1	0.01743
5:59503513:T:C	50	100	1	0.1354
5:59503651:T:C	49	100	1	0.01126
5:59503652:G:T	50	100	0.96	0.01779
5:59503737:G:A	50	100	0.99	0.02596
5:59503846:C:T	50	100	1	0.1877
5:59504026:T:C	50	100	1	0.2547
5:59504264:T:G	50	100	0.99	0.08025
5:59504402:A:G	50	100	1	0.1044
5:59504523:G:C	50	100	0.8	0.01089
5:59504854:A:G	50	100	1	0.01144
5:59504942:G:A	50	96	1	0.1963
5:59504945:C:A	50	100	0.95	0.01452
5:59505341:G:A	50	100	1	0.01452
5:59505465:C:T	50	100	1	0.2153
5:59505528:G:C	50	100	1	0.01943
5:59505643:C:G	50	100	1	0.01289
5:59505757:G:A	50	100	1	0.09332
5:59506173:A:G	50	100	1	0.2386
5:59506956:T:C	50	100	1	0.2534
5:59507287:G:A	50	100	1	0.181
5:59507592:G:A	50	100	1	0.1973
5:59507868:C:T	50	100	1	0.4592
5:59507879:C:T	50	100	1	0.4766
5:59508553:G:A	50	98	0.9	0.05701
5:59508711:G:A	50	100	1	0.1877
5:59509531:T:C	50	100	1	0.1915
5:59510349:A:C	50	98	0.67	0.01616
5:59510425:A:T	50	100	0.98	0.1843
5:59510555:G:A	50	100	1	0.01743
5:59510794:C:T	50	100	1	0.2006
5:59510939:G:A	50	100	1	0.4855
5:59512612:C:T	50	100	1	0.01743
5:59512992:C:T	50	100	0.99	0.01344
5:59513356:T:C	50	100	1	0.2387
5:59513923:G:C	50	100	1	0.04176
5:59514220:C:T	50	100	1	0.0158
5:59514247:A:G	50	100	1	0.2387
5:59514540:T:C	50	100	1	0.4528
5:59514760:T:C	50	100	1	0.04521
5:59514842:G:A	50	100	1	0.2387
5:59514895:A:G	50	100	1	0.1683
5:59515539:A:C	50	100	1	0.2387
5:59515797:G:A	50	100	1	0.4579
5:59515824:G:A	50	100	1	0.2402
5:59515829:G:A	50	100	1	0.4579
5:59516996:G:A	50	100	1	0.1035
5:59517205:T:C	50	100	1	0.2349
5:59517216:C:A	50	100	1	0.2426
5:59518140:T:C	50	100	1	0.01743
5:59518194:T:C	49	91.8	0.81	0.03577
5:59518196:T:C	49	98	1	0.1002
5:59518263:G:A	50	100	1	0.1035
5:59518692:C:T	50	100	1	0.0935
5:59519537:A:G	50	100	1	0.4377
5:59519834:C:T	50	100	1	0.4354
5:59520080:G:A	50	100	1	0.08134
5:59520666:A:T	50	100	1	0.1044
5:59521017:T:C	50	100	1	0.09731
5:59521085:T:A	50	100	1	0.4846
5:59521244:G:A	50	100	0.97	0.01797
5:59521377:G:A	50	98	0.75	0.01997
5:59521445:G:A	50	100	1	0.2918
5:59521759:T:C	50	100	1	0.05755
5:59522807:G:A	50	100	1	0.1935
5:59522896:C:T	50	100	0.99	0.4454
5:59524406:G:A	50	100	1	0.1796
5:59524412:T:G	50	100	1	0.08115
5:59524430:G:A	50	100	1	0.0443
5:59525877:A:C	50	100	0.99	0.1957
5:59526606:G:A	50	100	0.98	0.1069
5:59526750:A:G	50	100	0.99	0.2436
5:59526793:T:C	50	98	0.98	0.01307
5:59526811:A:G	50	98	0.98	0.01307
5:59527540:C:T	50	100	1	0.1801
5:59527644:C:T	50	98	0.99	0.03704
5:59528057:C:T	50	100	1	0.1801
5:59528194:A:T	50	100	1	0.1801
5:59528544:C:G	50	100	1	0.03994
5:59529121:A:T	50	100	1	0.04521
5:59530488:C:T	50	100	0.98	0.1109
5:59530995:C:T	50	100	0.93	0.01761
5:59531578:T:G	50	100	0.99	0.08588
5:59531580:C:T	50	100	0.98	0.01761
5:59531633:G:A	50	96	0.87	0.09477
5:59531648:C:T	50	100	0.99	0.1826
5:59532848:T:C	50	100	0.97	0.1946
5:59533104:G:C	50	100	0.98	0.09259
5:59533561:C:T	50	100	0.95	0.04757
5:59533951:G:A	50	90	0.91	0.2195
5:59534220:C:T	50	98	0.98	0.04267
5:59534319:T:C	50	100	0.96	0.3644
5:59534494:G:A	50	100	1	0.01035
5:59535076:T:G	47	78.7	0.79	0.1796
5:59535348:C:A	50	100	0.99	0.177
5:59535532:A:T	50	100	0.97	0.3729
5:59536046:T:C	50	98	0.97	0.3232
5:59536207:T:A	50	100	0.99	0.2166
5:59536275:A:G	50	100	0.99	0.1794
5:59536437:G:A	50	96	0.96	0.2346
5:59536585:C:T	50	100	0.95	0.03885
5:59537043:T:G	50	100	0.97	0.4459
5:59537366:C:A	50	98	0.95	0.4277
5:59537472:T:C	50	100	0.91	0.0561
5:59538046:A:T	50	100	0.95	0.3751
5:59538207:C:A	50	98	0.95	0.1973
5:59538298:G:C	50	100	0.96	0.1863
5:59538369:C:T	50	98	0.95	0.179
5:59538910:C:T	50	94	0.86	0.1578
5:59539026:G:A	50	98	0.9	0.1532
5:59539979:T:C	50	98	0.98	0.01997
5:59539982:A:G	50	100	0.96	0.02778
5:59540240:C:T	50	98	0.96	0.1621
5:59540357:C:A	50	100	0.98	0.1302
5:59540381:A:T	50	100	1	0.02723
5:59540517:T:A	50	98	0.94	0.1968
5:59540955:A:G	50	100	0.85	0.0305
5:59541124:A:G	50	98	0.97	0.3971
5:59541380:T:G	50	100	1	0.01906
5:59542034:T:A	50	100	0.83	0.01743
5:59542252:T:C	50	100	1	0.02342
5:59542312:T:C	50	98	0.96	0.2344
5:59543368:A:C	50	100	0.99	0.05283
5:59543741:A:C	50	100	0.98	0.1182
5:59544096:C:T	50	100	0.95	0.01707
5:59544100:C:A	50	100	1	0.03558
5:59544183:A:T	50	100	1	0.01289
5:59544425:T:G	50	100	0.95	0.01888
5:59544756:T:C	50	100	0.95	0.01888
5:59544822:C:T	50	100	1	0.03068
5:59544888:A:C	50	100	1	0.0276
5:59545137:G:T	50	98	0.96	0.4121
5:59545520:T:C	50	100	0.97	0.3504
5:59545747:G:T	50	100	1	0.03177
5:59546142:C:T	50	100	0.99	0.1603
5:59546183:T:G	50	100	1	0.03214
5:59546948:C:T	50	98	0.96	0.4125
5:59547000:T:A	50	100	0.98	0.3653
5:59547197:T:A	50	100	1	0.03304
5:59547506:C:T	50	100	1	0.01235
5:59547830:G:C	50	100	0.96	0.1245
5:59548865:A:G	50	100	1	0.1378
5:59549275:C:T	50	100	1	0.1652
5:59549316:A:G	49	100	1	0.03286
5:59549603:A:G	50	100	1	0.1371
5:59549892:G:T	50	100	1	0.01198
5:59549929:T:C	50	100	1	0.1652
5:59550049:C:T	50	98	0.94	0.01307
5:59550089:G:T	50	100	1	0.1652
5:59550797:A:G	50	100	0.98	0.329
5:59550905:T:G	50	100	1	0.01398
5:59551198:C:A	50	100	1	0.01416
5:59552413:T:A	50	100	1	0.01198
5:59552471:A:G	50	100	1	0.138
5:59552572:A:G	50	98	0.97	0.4277
5:59552834:A:C	50	100	1	0.04248
5:59553147:A:G	50	100	0.96	0.03286
5:59553155:C:T	50	100	1	0.138
5:59553181:C:G	50	100	0.97	0.1242
5:59553568:T:G	50	100	1	0.138
5:59554073:C:T	50	100	1	0.01198
5:59554325:A:T	50	100	0.99	0.1238
5:59554333:T:A	50	100	1	0.01198
5:59554803:T:C	50	98	1	0.03359
5:59555050:A:G	50	100	1	0.1383
5:59555144:A:G	50	100	1	0.03286
5:59555240:C:T	50	100	0.99	0.1661
5:59555985:T:C	50	100	0.99	0.3306
5:59556414:A:C	50	100	0.99	0.03286
5:59556966:A:C	50	100	0.99	0.02905
5:59557050:A:G	50	100	1	0.01271
5:59557872:C:T	50	100	0.95	0.1029
5:59557946:C:T	50	100	0.99	0.3348
5:59558262:T:C	50	100	0.98	0.0305
5:59558380:G:T	50	100	1	0.1621
5:59560099:G:A	50	100	0.98	0.1389
5:59560506:C:T	50	100	0.78	0.01725
5:59560713:C:T	50	100	1	0.1089
5:59561083:A:C	50	100	0.94	0.1316
5:59561211:G:A	50	100	0.99	0.02415
5:59561574:C:T	50	96	0.99	0.01943
5:59561963:A:G	50	100	1	0.1211
5:59562261:T:C	50	96	0.8	0.04575
5:59562476:A:G	50	100	1	0.108
5:59562860:C:G	50	100	0.87	0.01943
5:59562882:C:T	50	100	1	0.1093
5:59563248:G:C	50	100	0.98	0.1483
5:59563619:G:T	50	100	0.96	0.02669
5:59564099:G:T	50	100	0.93	0.08097
5:59564219:T:C	50	100	0.96	0.01525
5:59564301:A:C	50	100	1	0.1204
5:59565211:C:T	50	100	0.99	0.3286
5:59565327:T:A	50	100	1	0.1126
5:59565378:G:C	50	100	1	0.3007
5:59565392:A:G	50	100	1	0.01707
5:59565404:A:T	50	98	0.97	0.03413
5:59565407:T:C	50	100	0.99	0.3007
5:59566579:T:A	49	83.7	0.97	0.3273
5:59566581:T:A	50	86	0.98	0.3159
5:59566583:T:A	50	86	0.99	0.2458
5:59566606:A:C	47	100	0.99	0.3279
5:59566668:A:G	50	100	0.96	0.01507
5:59567016:A:G	49	100	0.99	0.301
5:59567118:G:A	50	100	0.98	0.3117
5:59567178:A:G	50	100	0.87	0.01652
5:59567498:A:G	50	100	0.98	0.01144
5:59568486:G:A	50	100	1	0.03595
5:59568951:A:C	50	100	0.99	0.3277
5:59569439:T:C	50	100	1	0.0167
5:59569607:T:C	50	100	1	0.01616
5:59569981:T:C	50	100	1	0.01616
5:59571270:T:C	50	100	0.99	0.0167
5:59571273:A:C	50	100	1	0.03577
5:59571441:G:T	50	100	0.99	0.106
5:59571455:G:A	50	100	0.93	0.01943
5:59572142:C:T	50	100	0.97	0.05465
5:59572303:C:T	50	100	1	0.0167
5:59572545:A:T	50	100	1	0.0167
5:59572727:G:A	50	100	0.96	0.02052
5:59572746:C:A	50	98	0.93	0.06318
5:59573225:C:T	50	100	1	0.02324
5:59573460:T:C	50	100	1	0.0167
5:59573521:C:T	50	100	0.84	0.01235
5:59573633:T:C	50	100	0.97	0.0354
5:59574011:T:A	44	88.6	0.66	0.03849
5:59574082:A:T	33	90.9	0.64	0.01816
5:59574145:A:T	32	84.4	0.71	0.02959
5:59574226:G:A	50	100	0.98	0.0167
5:59574346:A:G	50	98	0.99	0.1089
5:59574426:T:C	50	98	0.98	0.1481
5:59574439:G:A	50	100	1	0.1256
5:59574543:G:T	50	100	0.8	0.01779
5:59574704:C:T	50	100	1	0.0167
5:59575231:C:T	50	100	0.99	0.02052
5:59575374:C:T	50	98	1	0.0118
5:59575527:G:T	50	98	0.98	0.3204
5:59575795:G:C	50	100	1	0.01688
5:59575806:G:A	50	100	1	0.03159
5:59575828:A:G	50	100	1	0.02052
5:59575910:G:A	50	98	0.98	0.01235
5:59576044:G:C	50	100	1	0.07843
5:59576454:G:A	50	100	1	0.02052
5:59576615:C:T	50	98	1	0.03522
5:59576810:A:G	50	100	1	0.1225
5:59577238:C:T	50	98	1	0.05174
5:59577963:T:G	50	100	1	0.0207
5:59579364:C:G	50	100	0.78	0.01688
5:59579613:G:A	50	100	1	0.01707
5:59580971:T:C	50	100	1	0.1055
5:59581124:T:C	50	96	0.99	0.2894
5:59581271:T:C	50	100	1	0.0167
5:59581482:G:C	50	100	1	0.01743
5:59582241:T:G	50	100	1	0.1088
5:59582276:C:T	50	100	0.98	0.01162
5:59582457:A:G	50	100	0.99	0.2511
5:59582601:T:C	50	100	0.99	0.2226
5:59582940:T:C	50	100	0.99	0.2226
5:59583152:T:C	50	100	0.97	0.02088
5:59583996:C:A	50	100	1	0.1073
5:59585416:T:C	50	100	1	0.0216
5:59585844:A:G	50	96	0.98	0.2582
5:59586276:C:T	50	100	0.99	0.1376
5:59587606:T:C	50	100	0.98	0.02179
5:59587976:G:C	50	98	0.96	0.2721
5:59588006:G:A	50	100	1	0.1207
5:59589000:T:C	50	100	1	0.03613
5:59589065:C:T	50	98	0.98	0.02814
5:59589591:G:A	50	100	0.98	0.01144
5:59589753:C:T	50	100	1	0.1066
5:59589993:T:C	50	100	0.94	0.01707
5:59590241:C:A	50	100	0.97	0.02596
5:59590557:T:C	50	100	0.98	0.03613
5:59590680:C:A	50	100	0.99	0.01144
5:59590757:T:G	50	100	0.97	0.02596
5:59591047:T:C	50	98	0.97	0.1636
5:59591368:C:T	50	98	0.98	0.1164
5:59591988:T:C	50	100	0.99	0.0118
5:59592151:C:A	50	100	1	0.03613
5:59592233:G:A	50	100	0.96	0.01598
5:59592338:C:T	50	100	0.88	0.01852
5:59592893:A:T	50	100	1	0.1171
5:59593231:A:T	50	98	0.99	0.2529
5:59593379:G:A	50	100	1	0.108
5:59593411:C:T	50	98	0.99	0.1434
5:59593469:C:T	50	100	1	0.1068
5:59593754:G:A	50	100	0.94	0.01071
5:59594089:A:G	50	100	0.99	0.1478
5:59594413:C:T	50	100	0.99	0.1474
5:59594753:T:C	50	96	0.98	0.2308
5:59595751:A:G	50	100	1	0.01289
5:59595827:G:A	50	100	1	0.1011
5:59595935:A:C	50	100	1	0.01253
5:59596225:T:C	50	100	0.93	0.0167
5:59597063:C:T	50	100	0.97	0.05174
5:59597192:T:C	50	98	0.97	0.3215
5:59597263:T:C	50	100	1	0.03667
5:59597460:C:A	50	98	1	0.03558
5:59597693:G:C	50	100	1	0.1213
5:59597855:C:T	50	100	0.99	0.1721
5:59597943:A:G	50	100	0.98	0.1202
5:59597974:T:C	50	100	0.72	0.01452
5:59598105:T:C	50	100	1	0.0394
5:59598731:C:T	50	100	0.92	0.0138
5:59598732:G:A	50	100	0.98	0.01943
5:59599309:C:T	50	100	1	0.01325
5:59599408:T:A	50	88	0.91	0.4884
5:59600073:G:A	50	100	0.97	0.01362
5:59600091:T:G	50	100	0.97	0.01779
5:59600696:C:T	50	100	1	0.02233
5:59600712:T:A	50	100	0.99	0.0423
5:59601475:T:C	50	98	0.78	0.04666
5:59602369:A:T	50	100	0.97	0.1245
5:59602487:A:T	50	98	0.98	0.01035
5:59602758:A:G	50	100	1	0.1245
5:59602872:A:C	50	100	0.99	0.2712
5:59602913:G:A	50	100	0.98	0.01071
5:59603248:A:G	50	100	1	0.1245
5:59603617:C:T	50	100	0.99	0.01398
5:59604029:G:A	50	100	0.99	0.09985
5:59604368:G:A	50	100	1	0.1245
5:59604505:G:C	50	100	1	0.1245
5:59604725:T:A	50	100	1	0.01017
5:59605258:A:C	50	100	0.97	0.01434
5:59605548:T:C	50	100	1	0.1244
5:59605622:C:G	50	100	1	0.1247
5:59606088:A:G	49	100	0.98	0.01398
5:59606407:T:C	50	96	0.99	0.3814
5:59606861:T:G	50	100	1	0.1247
5:59606945:A:G	50	98	0.99	0.2711
5:59607015:T:C	50	100	1	0.1249
5:59607564:G:C	50	100	1	0.01344
5:59608206:G:A	50	100	0.79	0.01344
5:59608670:A:G	50	100	1	0.01943
5:59609045:C:A	50	100	1	0.01362
5:59609130:A:C	50	100	1	0.01344
5:59609174:T:C	50	100	0.99	0.2707
5:59609180:G:A	50	100	1	0.1245
5:59609224:G:A	50	100	1	0.09949
5:59609401:T:C	50	100	0.99	0.02469
5:59609419:C:T	50	100	1	0.1244
5:59609625:A:G	50	96	0.95	0.01979
5:59609807:T:C	50	100	0.95	0.1247
5:59609943:T:C	50	100	1	0.05846
5:59610273:T:G	50	100	1	0.1244
5:59610492:G:T	50	100	1	0.01325
5:59610765:C:T	50	98	1	0.1244
5:59611375:G:A	50	100	1	0.01035
5:59611501:C:T	50	98	1	0.1244
5:59611537:C:T	50	100	1	0.01325
5:59611600:C:T	50	100	1	0.01325
5:59611766:A:G	50	100	1	0.09749
5:59611857:A:T	50	100	1	0.01325
5:59612127:T:C	50	98	1	0.1244
5:59612428:G:A	50	98	1	0.1244
5:59612628:G:A	50	100	1	0.09949
5:59612685:T:C	50	94	0.84	0.03177
5:59612817:T:C	50	98	0.99	0.02887
5:59612967:A:G	50	98	1	0.1247
5:59613655:T:G	50	98	1	0.1204
5:59613774:T:C	50	100	1	0.03486
5:59613932:C:G	50	100	1	0.09949
5:59614042:C:T	50	100	1	0.08551
5:59614283:T:C	50	98	1	0.2504
5:59614604:C:T	50	100	1	0.09949
5:59614774:G:C	50	98	1	0.08551
5:59614794:T:C	50	100	0.96	0.0285
5:59614863:T:C	50	100	1	0.1204
5:59615094:T:C	50	100	1	0.02306
5:59615257:C:T	50	98	0.99	0.2945
5:59615982:A:C	50	100	0.94	0.01434
5:59616052:T:C	50	100	1	0.0118
5:59616062:G:A	50	98	0.99	0.2685
5:59616566:C:T	50	100	1	0.1204
5:59616893:G:T	50	94	1	0.04412
5:59617223:T:C	50	98	1	0.1198
5:59617458:A:T	50	100	0.99	0.01598
5:59617553:T:C	50	100	1	0.04212
5:59617968:G:C	50	100	1	0.09931
5:59618007:T:C	50	98	1	0.1202
5:59618736:A:T	50	100	1	0.0443
5:59618977:T:C	50	98	0.99	0.2075
5:59619104:G:A	50	98	1	0.12
5:59619224:G:A	50	100	1	0.04212
5:59619504:G:A	50	100	1	0.01743
5:59619591:A:T	50	94	0.98	0.1765
5:59619610:G:A	50	98	1	0.12
5:59619972:A:G	50	98	1	0.12
5:59619996:G:A	50	100	0.94	0.01398
5:59620007:G:A	50	100	1	0.02342
5:59621537:T:C	50	100	1	0.01598
5:59622107:C:T	50	98	0.94	0.2438
5:59622153:C:T	50	100	1	0.02052
5:59622798:A:G	50	100	0.95	0.01561
5:59623250:G:A	50	100	0.76	0.01017
5:59623334:C:T	50	100	1	0.1198
5:59623745:A:G	50	100	0.99	0.08606
5:59624074:T:C	50	100	1	0.01398
5:59624416:T:C	50	100	1	0.2061
5:59624842:T:C	50	100	1	0.1398
5:59624928:A:G	50	100	1	0.1068
5:59625634:C:T	50	96	0.99	0.2411
5:59625855:C:T	50	96	1	0.2707
5:59625908:G:A	50	100	1	0.02651
5:59626041:T:C	50	100	0.78	0.01888
5:59626340:A:C	50	100	1	0.02633
5:59626438:C:G	50	98	1	0.1959
5:59626497:T:A	50	100	1	0.02469
5:59627667:T:A	50	100	1	0.02505
5:59627775:C:T	50	100	1	0.1952
5:59628023:T:C	50	100	1	0.1952
5:59628684:G:T	50	100	1	0.0236
5:59629044:T:C	50	100	1	0.1959
5:59629251:T:A	50	100	1	0.03395
5:59629883:A:T	50	96	0.99	0.3704
5:59630486:T:C	50	100	1	0.01906
5:59630557:C:T	50	100	0.99	0.01943
5:59631301:G:T	50	100	1	0.03395
5:59631450:A:G	50	100	1	0.02269
5:59632290:G:T	50	94	0.99	0.1785
5:59632446:A:G	50	98	1	0.1954
5:59632749:A:G	50	98	0.89	0.02306
5:59633397:G:T	50	100	1	0.02469
5:59633493:G:A	50	100	1	0.03086
5:59633660:A:G	50	100	1	0.01017
5:59633982:T:C	50	96	1	0.205
5:59634123:C:T	50	96	1	0.1955
5:59634577:G:A	50	100	1	0.01235
5:59634655:A:G	50	96	1	0.1954
5:59634717:T:A	50	100	0.99	0.02633
5:59634852:C:T	50	100	0.97	0.01906
5:59634965:G:A	50	100	0.88	0.05102
5:59635030:A:C	50	96	1	0.2651
5:59635485:C:T	50	100	0.94	0.03086
5:59636070:A:G	50	100	0.84	0.01906
5:59636142:A:G	50	98	1	0.1952
5:59636572:C:T	50	100	1	0.08932
5:59637575:A:C	50	100	1	0.03304
5:59637682:A:G	50	98	0.98	0.02542
5:59637762:G:T	50	98	1	0.266
5:59639337:C:T	50	98	0.99	0.02487
5:59639704:A:G	50	94	0.99	0.1823
5:59641117:G:A	50	96	0.99	0.185
5:59641243:A:G	50	100	0.77	0.01616
5:59641502:G:A	50	94	0.99	0.1877
5:59642152:C:G	50	98	0.99	0.2023
5:59642435:A:T	50	100	1	0.02469
5:59642585:T:C	50	98	0.98	0.2451
5:59642893:G:A	50	98	0.98	0.2262
5:59643033:T:C	50	98	0.99	0.2206
5:59643060:T:C	50	98	0.98	0.3477
5:59643192:C:T	50	96	0.99	0.1665
5:59643250:T:C	50	100	0.73	0.01779
5:59643454:T:G	50	100	0.99	0.04285
5:59643674:G:A	50	96	1	0.2662
5:59643975:A:C	50	100	0.99	0.3459
5:59644014:T:C	50	98	1	0.2662
5:59644208:T:C	50	100	0.99	0.3466
5:59644658:C:T	50	96	1	0.2202
5:59645385:G:T	50	98	0.99	0.3531
5:59645413:A:T	50	96	1	0.266
5:59645793:G:C	50	100	0.98	0.04267
5:59645850:C:A	50	98	0.99	0.3863
5:59645871:T:C	50	100	0.99	0.09877
5:59646427:A:T	50	100	1	0.01017
5:59647634:A:T	50	98	1	0.07244
5:59647948:T:C	50	96	0.98	0.3546
5:59648897:T:A	50	98	0.99	0.3909
5:59649693:T:A	50	98	0.98	0.1142
5:59650165:T:C	50	100	0.89	0.03123
5:59650742:G:A	50	100	0.99	0.3444
5:59651022:G:A	50	98	0.97	0.3972
5:59651261:T:C	50	76	0.87	0.1349
5:59651264:T:C	49	85.7	0.88	0.05229
5:59651267:T:C	49	91.8	0.86	0.108
5:59651273:T:G	49	93.9	0.71	0.05864
5:59651276:T:G	49	85.7	0.9	0.3101
5:59651443:C:T	50	98	0.97	0.2647
5:59651449:G:C	50	100	0.99	0.3448
5:59651752:G:A	50	100	1	0.02469
5:59652042:C:T	50	96	0.82	0.01053
5:59652163:G:A	50	98	0.98	0.3442
5:59652636:C:T	50	100	0.96	0.02705
5:59652664:C:T	50	100	0.98	0.01543
5:59652882:G:T	50	98	0.96	0.03522
5:59653208:A:T	50	96	0.94	0.02669
5:59653431:T:C	50	96	0.93	0.3593
5:59653535:G:T	50	96	0.91	0.3281
5:59653824:C:G	50	94	0.9	0.2571
5:59654485:T:A	50	100	0.97	0.04593
5:59654734:T:C	50	96	0.92	0.2193
5:59654828:A:T	50	100	0.95	0.03377
5:59656109:G:A	50	98	0.9	0.04412
5:59656274:A:C	50	98	0.98	0.1137
5:59656357:T:C	50	98	0.92	0.01107
5:59657527:A:G	50	100	0.93	0.09423
5:59658506:G:C	50	100	0.99	0.09386
5:59658539:G:A	49	100	0.99	0.09041
5:59658571:T:C	50	100	0.98	0.03341
5:59659028:A:G	50	98	0.99	0.4884
5:59659166:G:T	50	98	0.98	0.2709
5:59659910:C:A	50	100	1	0.01289
5:59659971:A:G	49	100	0.99	0.09041
5:59660166:G:A	50	100	1	0.09023
5:59660572:C:T	50	98	1	0.03903
5:59661496:T:C	50	100	0.99	0.05882
5:59661815:A:G	50	98	1	0.4886
5:59662005:C:T	50	100	1	0.1407
5:59662491:G:A	50	100	1	0.0906
5:59662494:T:C	50	100	1	0.0906
5:59663101:C:T	50	100	1	0.03722
5:59663221:T:A	50	100	1	0.2313
5:59663251:G:A	50	98	0.99	0.4212
5:59663385:G:A	50	98	0.97	0.03304
5:59663402:T:A	50	98	1	0.4769
5:59663678:G:C	50	100	0.99	0.1066
5:59663716:C:A	50	100	1	0.0906
5:59664151:G:T	50	100	1	0.09041
5:59664298:T:C	50	100	1	0.1117
5:59664947:C:T	50	100	1	0.01779
5:59666407:A:G	50	100	1	0.1275
5:59667239:G:T	50	100	1	0.09041
5:59667537:G:A	50	100	1	0.09041
5:59667617:C:T	50	100	1	0.09041
5:59667765:C:T	50	100	1	0.02124
5:59668452:G:A	50	100	0.97	0.01362
5:59669322:T:G	50	100	1	0.09041
5:59669569:A:T	50	98	0.99	0.4205
5:59669596:T:C	50	100	1	0.03722
5:59669784:C:G	50	100	1	0.03722
5:59670130:C:T	50	100	1	0.1313
5:59670525:T:C	50	100	1	0.4766
5:59670638:C:T	50	100	1	0.4653
5:59671161:C:T	50	100	1	0.1407
5:59671293:A:C	50	100	1	0.09041
5:59671314:T:C	50	98	1	0.2329
5:59671551:T:C	50	100	0.99	0.02832
5:59671861:A:C	50	100	1	0.04357
5:59672102:G:A	50	100	1	0.03377
5:59672675:C:T	50	100	1	0.4764
5:59672802:G:A	50	100	0.99	0.0118
5:59672810:T:C	50	100	0.99	0.0167
5:59673017:C:T	49	100	1	0.1407
5:59673775:G:T	50	100	1	0.4653
5:59674292:T:A	50	100	1	0.05102
5:59674792:A:G	50	98	1	0.4646
5:59675004:T:A	50	100	1	0.05102
5:59675206:G:A	50	100	1	0.2331
5:59675438:G:A	50	100	1	0.4114
5:59675439:C:A	50	100	1	0.4116
5:59675546:C:T	50	100	1	0.04357
5:59675710:A:C	50	100	1	0.09041
5:59675848:C:T	50	100	1	0.03922
5:59675938:C:T	50	100	1	0.03922
5:59675939:A:G	50	98	0.99	0.2306
5:59676041:T:C	50	100	0.98	0.0167
5:59676098:T:C	50	92	1	0.415
5:59676719:C:A	50	100	0.83	0.0158
5:59676895:G:A	50	100	1	0.03341
5:59677382:G:A	50	100	1	0.05864
5:59678751:G:A	50	100	1	0.03922
5:59678807:T:A	50	100	1	0.03341
5:59679295:T:C	50	100	1	0.09041
5:59679498:C:T	50	100	1	0.09041
5:59680176:T:C	50	100	1	0.09041
5:59680224:T:A	50	100	1	0.1405
5:59680241:C:T	50	100	1	0.09041
5:59681204:G:A	50	100	0.97	0.1438
5:59681294:C:T	50	100	1	0.0906
5:59681541:C:T	50	100	1	0.0512
5:59681859:T:C	50	100	1	0.1118
5:59682101:A:G	50	98	1	0.4927
5:59682337:T:A	50	98	1	0.3667
5:59682386:G:C	50	100	1	0.1062
5:59682757:G:C	50	100	1	0.02142
5:59682761:T:C	50	98	1	0.2055
5:59683551:G:A	50	100	1	0.112
5:59683691:C:T	50	100	0.88	0.01271
5:59684120:C:T	50	100	1	0.1309
5:59685181:C:T	50	100	1	0.2061
5:59685431:T:A	50	100	1	0.4942
5:59685608:C:T	50	100	1	0.2059
5:59685778:T:C	50	100	0.99	0.03903
5:59686604:A:T	50	100	1	0.1118
5:59687044:T:C	50	100	0.95	0.01598
5:59687336:G:A	50	100	1	0.4942
5:59687692:T:C	50	100	1	0.02124
5:59687777:T:C	50	100	1	0.1405
5:59687863:G:C	50	100	1	0.1118
5:59687926:C:G	50	100	1	0.02741
5:59688023:C:T	50	100	1	0.4944
5:59688145:C:G	50	100	1	0.112
5:59688559:T:C	50	100	1	0.112
5:59688617:G:A	50	100	0.96	0.01434
5:59688680:G:A	50	98	0.99	0.1325
5:59688709:T:A	50	100	1	0.4918
5:59688884:T:G	50	100	1	0.1122
5:59688885:G:A	50	100	1	0.112
5:59688920:T:C	50	100	1	0.02215
5:59689085:A:G	50	100	1	0.1269
5:59689479:C:A	50	98	0.99	0.0167
5:59689484:A:T	50	98	0.99	0.01634
5:59689502:G:C	50	100	1	0.1581
5:59689553:C:T	50	100	1	0.2026
5:59689827:G:A	50	100	1	0.1122
5:59689831:C:A	50	100	1	0.03794
5:59689869:A:G	50	100	1	0.03794
5:59689872:G:A	50	100	1	0.112
5:59689946:C:A	50	100	1	0.2059
5:59690056:T:C	50	100	1	0.2061
5:59690163:G:A	50	100	1	0.1118
5:59690245:G:A	50	100	1	0.1403
5:59690275:A:G	50	100	1	0.1118
5:59690486:T:C	50	100	1	0.1403
5:59690657:A:G	50	100	1	0.0216
5:59690746:G:A	50	100	0.97	0.144
5:59690853:T:G	50	100	1	0.1118
5:59691163:C:T	50	100	1	0.4944
5:59691773:C:T	50	98	1	0.4944
5:59692051:T:C	50	100	1	0.1118
5:59692157:C:T	50	98	0.98	0.04611
5:59693020:A:C	50	100	1	0.437
5:59693126:A:T	50	100	0.94	0.01216
5:59693361:T:G	50	100	1	0.1405
5:59693520:G:A	50	100	1	0.2057
5:59693580:C:T	50	100	1	0.2024
5:59693795:T:C	50	100	1	0.05102
5:59693955:T:C	50	100	1	0.1403
5:59693977:C:G	50	100	1	0.03341
5:59694137:A:T	50	100	1	0.0374
5:59694507:C:T	50	100	1	0.06845
5:59694674:C:T	50	100	1	0.03776
5:59694732:G:A	50	100	1	0.1309
5:59694863:T:C	50	100	1	0.0216
5:59695108:T:C	50	100	1	0.03776
5:59695345:A:G	50	100	1	0.09023
5:59695832:C:T	50	100	1	0.09023
5:59695891:G:A	50	100	1	0.09023
5:59696374:A:G	50	100	1	0.03776
5:59696647:G:A	50	100	0.99	0.01634
5:59696652:A:G	50	100	0.99	0.01634
5:59697348:C:A	50	100	1	0.01126
5:59697423:G:A	50	100	1	0.03903
5:59697471:C:T	50	100	0.96	0.106
5:59698092:G:A	50	100	1	0.09041
5:59698115:A:G	50	100	1	0.09041
5:59698160:A:C	50	100	1	0.09041
5:59698208:T:G	50	100	1	0.09041
5:59698379:A:G	50	100	1	0.09041
5:59698617:T:C	50	100	1	0.03758
5:59698672:C:A	50	100	0.96	0.01362
5:59698700:A:G	50	98	1	0.1583
5:59698766:G:A	50	100	1	0.03758
5:59698923:A:G	50	98	0.96	0.05265
5:59699165:C:T	50	100	1	0.09041
5:59699385:C:T	50	100	1	0.09041
5:59699572:T:A	50	100	0.99	0.09459
5:59699828:C:T	50	100	1	0.08715
5:59700001:T:G	50	98	1	0.205
5:59700532:A:C	50	100	0.96	0.01634
5:59700736:A:T	50	98	1	0.2052
5:59700777:A:T	50	98	1	0.4375
5:59701101:T:C	50	100	1	0.1407
5:59701102:C:T	50	100	1	0.144
5:59701182:T:C	50	98	1	0.4916
5:59701742:G:T	50	100	1	0.01634
5:59702378:G:A	50	96	1	0.494
5:59703108:G:A	50	100	1	0.0216
5:59703216:A:G	50	100	1	0.1409
5:59704190:T:C	50	100	0.98	0.08696
5:59704457:C:T	50	100	1	0.02106
5:59705251:C:T	50	100	1	0.1443
5:59705278:C:G	49	100	1	0.02124
5:59705814:T:C	50	100	0.95	0.01598
5:59705995:T:C	50	100	1	0.1309
5:59706010:G:A	50	100	1	0.2313
5:59706047:C:T	50	100	1	0.01071
5:59706076:T:A	50	100	1	0.494
5:59706270:A:C	50	100	1	0.0216
5:59706333:G:C	50	100	1	0.03776
5:59706793:T:C	50	100	1	0.2064
5:59706886:C:G	50	98	1	0.2064
5:59707207:T:C	50	100	1	0.03322
5:59707323:C:G	50	100	1	0.04357
5:59707495:T:A	50	100	1	0.1443
5:59707642:C:T	50	100	1	0.08188
5:59707802:T:C	50	100	1	0.0216
5:59708580:T:G	50	100	1	0.03794
5:59708925:G:A	50	100	1	0.01126
5:59709033:C:A	50	98	0.98	0.03558
5:59709467:C:A	50	100	0.99	0.03776
5:59709805:T:C	50	100	1	0.08388
5:59709834:A:T	50	100	1	0.02124
5:59709881:T:C	50	100	0.92	0.01017
5:59710112:T:A	50	98	0.99	0.4897
5:59710979:G:A	50	100	1	0.03577
5:59711128:T:C	50	100	1	0.03341
5:59711208:G:A	50	100	1	0.02197
5:59712143:C:T	50	100	1	0.08388
5:59712185:A:G	50	98	1	0.2113
5:59712362:T:C	48	100	1	0.03813
5:59712657:T:G	50	98	1	0.2111
5:59712908:T:G	50	100	0.94	0.01271
5:59713362:G:A	50	100	1	0.08388
5:59713644:C:T	50	100	0.99	0.02179
5:59713740:C:G	50	100	1	0.1447
5:59713771:A:G	50	100	1	0.0472
5:59713843:G:A	50	100	1	0.08388
5:59714239:C:T	50	100	1	0.3214
5:59714992:T:G	50	100	1	0.1058
5:59715206:C:A	50	100	1	0.1058
5:59715681:G:A	50	100	0.99	0.1447
5:59715690:C:T	50	100	1	0.04357
5:59715842:G:C	50	100	1	0.03577
5:59715930:T:C	50	100	1	0.02197
5:59715963:A:G	50	100	1	0.03595
5:59716054:G:A	50	100	1	0.1429
5:59716424:T:C	50	100	1	0.106
5:59716552:T:A	50	100	1	0.106
5:59716792:G:C	50	100	0.99	0.04357
5:59717102:C:T	50	100	1	0.1429
5:59717364:T:C	50	98	1	0.2117
5:59717398:A:T	50	98	1	0.2117
5:59717967:T:C	50	100	1	0.1656
5:59718027:T:C	50	100	1	0.08406
5:59718197:T:C	50	100	1	0.4617
5:59718458:T:G	50	98	1	0.1556
5:59718860:T:C	50	100	1	0.02197
5:59719139:A:G	50	100	1	0.08406
5:59719482:C:T	50	100	0.99	0.08424
5:59719531:A:G	50	100	1	0.1427
5:59719832:A:G	50	100	1	0.0216
5:59719973:A:G	50	100	1	0.1425
5:59720236:G:A	50	100	0.99	0.01616
5:59720244:C:G	50	100	0.96	0.02814
5:59720375:C:A	50	100	0.87	0.06155
5:59720436:G:A	50	100	1	0.1425
5:59720878:T:C	50	100	1	0.1425
5:59721071:T:G	50	100	1	0.2556
5:59721616:C:G	50	100	1	0.1449
5:59722069:A:G	50	98	1	0.4947
5:59722207:A:G	50	98	1	0.4947
5:59722241:C:G	50	98	1	0.3624
5:59722498:T:C	50	100	1	0.1427
5:59722503:A:C	50	100	1	0.1427
5:59722506:T:C	50	100	1	0.1427
5:59722596:T:C	50	100	1	0.4125
5:59722616:A:G	50	100	1	0.2553
5:59722685:A:G	50	100	1	0.494
5:59722827:T:C	50	100	1	0.1427
5:59722967:A:G	50	100	0.99	0.03794
5:59723368:T:C	50	100	1	0.02197
5:59723447:A:G	50	100	1	0.04321
5:59723533:A:C	50	100	0.99	0.2554
5:59723574:C:T	50	100	1	0.02197
5:59723789:A:C	50	100	1	0.1073
5:59724173:A:T	50	100	1	0.1427
5:59724228:G:A	50	96	1	0.4949
5:59724628:A:G	50	98	0.99	0.2564
5:59724700:G:T	50	100	1	0.1077
5:59725314:G:A	50	100	1	0.01616
5:59725349:T:C	50	100	1	0.02723
5:59725612:T:C	50	100	1	0.03976
5:59725736:C:T	50	100	0.99	0.37
5:59726271:T:A	50	100	0.98	0.03558
5:59726484:C:T	50	100	1	0.07244
5:59726621:G:A	50	100	0.99	0.03776
5:59726692:G:A	50	100	0.99	0.03794
5:59726742:T:C	50	100	1	0.04339
5:59726886:C:T	50	100	1	0.0797
5:59727068:C:A	50	100	1	0.4116
5:59727424:C:G	50	100	0.86	0.01616
5:59728044:T:C	50	100	0.99	0.2562
5:59729530:C:T	50	100	1	0.03304
5:59730811:A:C	50	100	0.99	0.07916
5:59731099:C:T	50	100	0.98	0.07226
5:59731255:C:T	50	100	0.97	0.07171
5:59731507:C:A	50	100	0.99	0.03813
5:59731595:C:T	50	100	0.9	0.01561
5:59733027:T:C	50	100	0.99	0.2567
5:59733058:A:G	50	100	1	0.1294
5:59733519:T:C	50	100	0.99	0.05047
5:59733706:G:T	50	100	1	0.02124
5:59735013:T:C	50	100	0.98	0.03159
5:59735133:A:T	50	100	0.97	0.04285
5:59736022:A:G	50	100	0.99	0.447
5:59736057:G:A	50	100	0.99	0.1507
5:59736251:T:A	50	100	1	0.04357
5:59736353:A:G	50	100	1	0.4406
5:59736565:G:A	50	100	1	0.05338
5:59736662:A:G	50	100	1	0.447
5:59737111:G:A	50	100	1	0.447
5:59737261:T:C	50	100	1	0.1082
5:59737832:A:T	50	100	1	0.02778
5:59738003:T:A	50	100	0.99	0.1509
5:59738352:A:T	50	100	0.99	0.1511
5:59738424:T:C	50	100	1	0.1298
5:59738970:G:A	50	100	0.99	0.4461
5:59739486:T:C	50	100	1	0.4121
5:59739641:C:T	50	100	0.96	0.04956
5:59739732:T:C	50	100	0.99	0.1532
5:59740752:G:A	50	100	1	0.3702
5:59741785:G:C	50	100	1	0.02215
5:59742133:G:A	50	100	0.97	0.03794
5:59742198:G:T	50	100	0.98	0.03195
5:59742283:C:G	50	100	1	0.03141
5:59742313:C:T	50	100	0.99	0.03776
5:59742650:A:G	50	100	1	0.02215
5:59742784:A:G	50	100	1	0.02215
5:59743872:C:T	50	100	1	0.1293
5:59743897:A:C	50	100	1	0.2168
5:59744032:C:T	50	100	1	0.4466
5:59744228:G:T	50	100	1	0.04375
5:59744330:G:C	50	100	0.99	0.2898
5:59744771:G:A	50	98	0.84	0.06118
5:59745350:C:A	50	100	1	0.02887
5:59745614:A:C	50	100	1	0.02923
5:59745780:A:T	50	100	1	0.04375
5:59745961:G:A	50	100	1	0.04375
5:59746051:A:C	50	100	0.98	0.03794
5:59746292:C:T	50	98	0.99	0.4208
5:59746303:G:T	50	100	0.99	0.2082
5:59746650:C:T	50	100	0.95	0.04412
5:59746794:G:T	50	100	0.99	0.03922
5:59746839:T:C	50	100	1	0.1298
5:59746968:G:A	50	100	0.96	0.08951
5:59747009:T:C	50	100	0.99	0.2193
5:59747041:T:C	50	100	0.99	0.2193
5:59747053:A:G	50	100	1	0.1298
5:59747167:C:T	50	100	0.92	0.09023
5:59747201:C:T	50	100	0.96	0.01307
5:59747211:T:C	50	100	1	0.02197
5:59747777:G:T	50	100	1	0.1294
5:59748769:G:T	50	100	0.88	0.0158
5:59748935:A:G	50	100	0.99	0.1019
5:59749189:T:C	50	100	0.98	0.0118
5:59749273:G:T	50	100	1	0.1294
5:59749367:G:C	50	100	0.98	0.1545
5:59749383:A:G	50	100	1	0.07516
5:59749420:C:T	50	98	1	0.02197
5:59749565:A:T	50	98	0.79	0.02542
5:59750084:C:T	50	98	0.99	0.04394
5:59750105:A:T	48	100	1	0.07444
5:59751183:C:T	50	100	1	0.02233
5:59751185:A:G	50	100	1	0.02233
5:59751399:T:C	50	96	0.86	0.04031
5:59752827:G:A	50	100	0.98	0.03794
5:59752896:A:G	50	100	0.99	0.4468
5:59753076:G:A	50	100	1	0.1294
5:59753751:A:G	50	96	0.99	0.4052
5:59753992:G:A	50	100	1	0.108
5:59754336:T:C	50	100	0.99	0.03141
5:59754347:C:G	50	100	1	0.03722
5:59754662:G:A	50	100	1	0.1679
5:59754791:C:T	37	86.5	1	0.4243
5:59755593:C:T	50	100	1	0.03722
5:59756118:G:A	50	100	1	0.0216
5:59756366:A:G	50	100	0.99	0.01634
5:59756535:C:G	50	98	0.98	0.09858
5:59757032:A:T	50	100	1	0.0276
5:59757087:C:T	50	100	1	0.01344
5:59757368:C:A	50	100	1	0.03722
5:59757664:G:T	50	100	1	0.1316
5:59758295:C:T	50	100	0.92	0.04176
5:59758319:G:A	50	100	0.99	0.1369
5:59758493:G:A	50	100	1	0.4248
5:59759235:T:A	50	98	1	0.4267
5:59759390:G:A	50	100	1	0.0374
5:59759555:C:T	50	100	1	0.10780000000000001
5:59760990:G:A	50	100	0.99	0.1393
5:59761081:C:A	50	100	1	0.03722
5:59761460:A:G	50	98	0.99	0.3662
5:59761557:C:T	50	100	1	0.01834
5:59761934:C:G	50	100	1	0.0325
5:59762053:A:C	50	100	0.99	0.06336
5:59762233:C:T	49	98	0.86	0.02052
5:59762249:G:T	50	100	0.99	0.03359
5:59762375:T:C	39	79.5	0.88	0.1954
5:59762608:A:G	44	95.5	0.89	0.1405
5:59762668:G:A	40	95	0.95	0.3894
5:59762796:A:G	48	97.9	0.99	0.1396
5:59762826:C:T	48	97.9	0.93	0.03141
5:59762894:G:T	48	97.9	0.96	0.1048
5:59763143:A:G	50	100	0.99	0.03141
5:59763322:A:C	50	100	1	0.1314
5:59763360:G:A	50	100	1	0.10780000000000001
5:59763682:T:C	50	100	1	0.4236
5:59763873:A:G	50	100	0.99	0.104
5:59763941:A:T	50	100	1	0.1394
5:59764742:G:A	49	100	0.99	0.01652
5:59764853:C:T	50	100	1	0.1396
5:59764989:C:G	50	100	1	0.06445
5:59765409:T:C	50	100	1	0.0659
5:59765456:A:G	50	100	1	0.4261
5:59765916:T:C	50	100	1	0.03722
5:59766644:C:T	50	100	0.99	0.1481
5:59767091:G:A	50	100	1	0.4236
5:59767159:T:C	50	100	1	0.02233
5:59767507:G:C	50	100	1	0.1688
5:59767899:G:C	50	100	1	0.0374
5:59769178:C:T	50	100	0.92	0.01144
5:59769206:C:T	50	100	0.85	0.01507
5:59769604:T:C	50	100	1	0.1082
5:59769611:A:T	50	100	1	0.02705
5:59769964:T:C	50	100	1	0.4541
5:59770433:C:T	50	100	1	0.01452
5:59771004:G:A	50	98	1	0.09931
5:59771048:C:T	50	100	0.99	0.03123
5:59771253:C:T	50	100	0.99	0.03123
5:59771282:C:T	50	100	1	0.02705
5:59771421:G:A	50	96	0.9	0.0118
5:59771467:A:G	47	93.6	0.77	0.01525
5:59771471:A:G	45	91.1	0.85	0.06137
5:59771475:A:G	44	86.4	0.73	0.08388
5:59771493:G:A	45	93.3	0.74	0.02542
5:59771495:G:A	44	84.1	0.69	0.06028
5:59771770:C:G	50	100	0.98	0.02397
5:59772014:C:T	50	100	1	0.4539
5:59772663:A:C	50	100	1	0.08007
5:59772804:A:G	50	100	1	0.02723
5:59773189:T:C	50	100	1	0.3141
5:59773296:A:T	50	100	1	0.1309
5:59773298:C:A	50	100	1	0.02233
5:59773306:A:G	50	100	1	0.01144
5:59773479:A:G	50	100	0.99	0.03123
5:59773957:T:C	50	100	0.99	0.4548
5:59774283:G:A	50	100	1	0.1313
5:59774638:G:A	50	100	1	0.01144
5:59774675:T:C	50	100	1	0.0216
5:59774790:T:C	50	100	1	0.08079
5:59775653:A:C	50	100	1	0.01398
5:59776062:C:T	50	100	1	0.01144
