## Supplemental Table 1 for "Genome-wide association study in Brazil identifies genetic susceptibility to tuberculosis with single-cell gene effects": TableS1_hpWGS_concordance_subset.csv (part 125 of 377)

snpID	total_call	percent_concordance	impute_score	MAF
5:59776296:A:T	50	100	1	0.08079
5:59776984:G:C	50	100	1	0.08079
5:59777346:C:A	50	100	1	0.455
5:59777649:T:G	50	100	1	0.455
5:59778142:A:G	50	100	1	0.01725
5:59778526:C:A	50	100	1	0.03141
5:59778952:G:A	50	100	1	0.1324
5:59778967:C:A	50	100	1	0.01035
5:59780071:G:C	50	100	0.84	0.01507
5:59780264:G:A	50	100	0.98	0.06354
5:59780424:C:T	50	100	1	0.1402
5:59780835:C:T	50	100	1	0.1318
5:59780910:T:C	50	100	1	0.06445
5:59781221:C:T	49	98	1	0.1313
5:59781524:A:C	50	100	1	0.01707
5:59781615:A:G	50	100	1	0.1625
5:59781655:G:A	50	100	0.99	0.1318
5:59781795:A:T	50	100	1	0.01126
5:59781799:A:T	50	100	1	0.01688
5:59781803:A:T	50	100	1	0.01688
5:59782046:T:C	50	98	0.92	0.04902
5:59783112:A:C	50	100	1	0.01707
5:59783265:T:C	50	100	1	0.01126
5:59783678:C:A	50	100	0.99	0.445
5:59784251:T:A	50	100	0.98	0.04339
5:59784252:T:A	50	98	0.99	0.1142
5:59784253:A:T	50	96	0.91	0.06627
5:59784341:T:G	50	100	0.99	0.03141
5:59785009:C:A	50	98	0.99	0.4394
5:59785773:C:T	50	98	0.99	0.1309
5:59787185:G:A	50	100	1	0.03395
5:59787258:C:T	50	100	0.62	0.0118
5:59787308:C:G	50	100	0.98	0.03159
5:59787788:T:C	50	100	0.93	0.02106
5:59787813:G:A	50	100	1	0.01162
5:59787862:A:T	50	100	1	0.03413
5:59788186:T:C	50	100	1	0.06572
5:59788919:A:G	50	100	1	0.03159
5:59789329:C:T	50	100	1	0.01126
5:59789509:G:T	50	100	0.99	0.03413
5:59790386:G:A	50	98	0.91	0.02832
5:59790819:C:T	50	100	0.96	0.01779
5:59791460:A:G	50	98	0.85	0.02705
5:59791662:C:T	50	100	1	0.03413
5:59792139:G:A	50	100	1	0.02288
5:59792301:C:T	50	100	1	0.01888
5:59793358:A:C	50	100	1	0.03413
5:59793459:G:A	50	100	0.99	0.1302
5:59793788:G:A	50	100	1	0.06609
5:59793962:C:T	50	100	1	0.03413
5:59794149:A:G	50	96	0.98	0.01924
5:59794151:A:G	50	98	0.99	0.1073
5:59794489:C:T	50	100	1	0.06972
5:59794557:T:C	50	98	0.93	0.01107
5:59794822:T:G	50	100	1	0.03413
5:59794862:A:G	50	100	1	0.4379
5:59794864:A:T	50	100	1	0.02269
5:59794944:C:G	50	100	1	0.1296
5:59795334:A:T	50	100	1	0.02415
5:59795927:G:A	50	100	1	0.06609
5:59797026:G:A	50	100	1	0.01126
5:59797086:T:C	50	100	1	0.4381
5:59797372:C:T	50	100	1	0.03431
5:59797451:G:C	50	100	1	0.02197
5:59798197:C:T	50	100	1	0.06463
5:59798238:C:A	50	98	0.99	0.0423
5:59798240:C:A	49	93.9	0.95	0.2262
5:59798416:A:G	50	100	1	0.4397
5:59798530:T:A	50	100	0.99	0.02324
5:59798544:G:T	50	100	1	0.1373
5:59798929:G:T	50	100	1	0.108
5:59799407:A:G	50	98	1	0.43120000000000003
5:59799644:A:G	50	100	0.96	0.03068
5:59799847:C:T	50	98	1	0.06318
5:59800665:A:G	50	100	1	0.04611
5:59800809:G:A	50	100	1	0.0236
5:59800907:T:C	50	100	1	0.352
5:59801097:C:T	50	100	1	0.2923
5:59801801:A:G	50	100	1	0.0492
5:59801843:G:T	50	100	1	0.1471
5:59802251:A:T	50	100	0.99	0.148
5:59803388:C:T	50	100	1	0.2921
5:59804495:G:A	50	100	1	0.02197
5:59804763:G:A	50	100	1	0.03359
5:59804822:C:T	50	100	0.99	0.02397
5:59805713:C:T	50	100	1	0.01253
5:59805856:C:T	50	100	1	0.1082
5:59806271:T:C	50	100	0.85	0.01035
5:59806448:T:C	50	100	0.99	0.2841
5:59806844:C:T	50	100	1	0.01543
5:59806934:A:G	50	100	1	0.1086
5:59807173:A:G	50	100	1	0.04593
5:59807524:C:T	50	100	0.99	0.01725
5:59807665:G:C	50	100	1	0.01561
5:59808494:A:T	50	100	1	0.01543
5:59809287:A:G	50	100	0.77	0.0118
5:59809290:T:A	50	98	1	0.2752
5:59809825:G:A	50	100	1	0.419
5:59809929:C:T	50	100	1	0.4188
5:59810135:G:T	50	100	1	0.0463
5:59810350:G:A	50	100	1	0.4405
5:59810600:C:T	50	100	1	0.0463
5:59811031:G:C	50	100	1	0.06481
5:59811127:A:G	50	100	1	0.06064
5:59812212:G:A	50	100	1	0.03159
5:59812604:C:T	49	100	0.98	0.05465
5:59812866:T:C	50	98	0.85	0.03994
5:59813075:A:C	50	98	1	0.449
5:59813188:A:G	50	100	1	0.1485
5:59813483:T:C	49	85.7	0.76	0.04775
5:59813510:C:T	50	98	1	0.2787
5:59814435:G:C	50	98	0.88	0.02578
5:59814682:G:A	50	98	0.87	0.03958
5:59815505:G:A	50	100	0.97	0.0345
5:59815523:T:C	50	100	1	0.2763
5:59815572:G:A	50	100	0.97	0.02796
5:59815672:G:T	50	98	1	0.276
5:59815673:A:T	50	98	1	0.276
5:59815755:A:G	50	100	0.97	0.0345
5:59815964:C:T	50	100	0.97	0.02415
5:59816089:A:T	50	98	0.98	0.1338
5:59816269:T:C	50	100	1	0.2763
5:59816397:G:A	50	100	0.92	0.01525
5:59816500:T:C	50	100	1	0.07516
5:59816624:T:G	50	98	1	0.4813
5:59816709:A:C	50	100	0.99	0.02106
5:59817028:C:T	50	98	0.97	0.1013
5:59817158:C:T	50	100	1	0.04956
5:59817475:A:G	50	98	0.95	0.2771
5:59817750:C:A	50	96	0.95	0.09513
5:59817752:A:C	43	93	0.93	0.3778
5:59817815:A:G	50	100	0.99	0.03849
5:59818005:A:G	50	100	0.97	0.03649
5:59818042:G:C	50	100	1	0.02614
5:59818077:T:C	50	100	0.99	0.1164
5:59818716:A:G	50	100	1	0.02052
5:59818782:A:G	50	100	0.99	0.01198
5:59818979:C:T	50	96	1	0.4012
5:59819430:T:A	50	98	1	0.4011
5:59819654:C:T	50	100	0.99	0.01162
5:59820159:T:C	50	100	1	0.2771
5:59820830:G:A	50	100	0.89	0.02705
5:59821318:T:C	50	100	1	0.3272
5:59821343:T:C	50	100	0.99	0.1095
5:59821454:G:A	50	100	0.99	0.4978
5:59821466:T:A	50	100	0.99	0.07752
5:59821547:G:C	50	100	0.87	0.0236
5:59821552:A:G	50	100	0.87	0.02342
5:59821613:T:C	50	100	0.99	0.1095
5:59822030:A:G	50	100	1	0.3273
5:59822038:T:A	50	100	0.99	0.104
5:59822100:G:C	50	100	1	0.2774
5:59823094:T:A	50	100	0.84	0.02342
5:59823295:A:G	50	100	1	0.03468
5:59823757:A:C	50	100	0.98	0.2763
5:59824032:T:C	50	100	0.99	0.07625
5:59824063:A:C	50	100	1	0.2927
5:59824104:C:T	50	100	1	0.2927
5:59824764:C:A	50	100	0.96	0.02306
5:59825025:C:T	50	98	0.99	0.2774
5:59825081:T:C	50	100	0.96	0.02306
5:59825558:C:T	50	100	0.98	0.01888
5:59825877:T:C	50	100	1	0.3132
5:59825894:C:A	50	100	1	0.2781
5:59825905:A:G	50	100	1	0.4867
5:59825931:G:A	50	96	0.98	0.1472
5:59826118:T:C	50	100	1	0.01452
5:59826157:G:A	50	100	0.99	0.07625
5:59826949:G:A	50	100	0.99	0.2578
5:59827034:T:C	50	100	1	0.08061
5:59827557:A:G	50	100	1	0.03486
5:59827714:C:T	50	100	0.98	0.03304
5:59827749:T:G	50	100	1	0.01434
5:59828349:G:A	50	100	1	0.2792
5:59829365:C:T	50	100	1	0.03522
5:59829373:T:C	49	100	1	0.3125
5:59829462:C:T	50	100	0.99	0.2219
5:59829603:C:T	50	100	0.98	0.03413
5:59829935:T:A	50	100	0.99	0.222
5:59830015:C:G	50	100	0.98	0.02306
5:59830433:A:G	50	100	1	0.03468
5:59830508:C:T	50	100	1	0.2774
5:59830656:A:C	50	100	1	0.2778
5:59831536:G:A	50	100	1	0.1031
5:59831742:C:T	50	100	0.99	0.1235
5:59831832:C:T	50	100	0.92	0.02269
5:59831902:C:T	50	100	1	0.2778
5:59832122:G:A	50	100	0.99	0.02306
5:59832654:C:A	50	100	0.93	0.02778
5:59832928:G:A	50	98	0.99	0.2574
5:59833006:C:T	50	100	0.99	0.1137
5:59833288:T:C	50	100	1	0.01017
5:59834826:A:G	50	98	0.99	0.1118
5:59835602:C:T	50	100	1	0.03686
5:59836146:A:G	50	98	0.99	0.1118
5:59836424:A:G	50	100	0.81	0.03686
5:59836530:A:T	50	98	0.99	0.122
5:59836556:C:T	50	100	0.9	0.02669
5:59836966:A:G	50	100	0.91	0.01344
5:59837750:T:C	50	100	0.94	0.03667
5:59837867:T:C	50	100	0.96	0.01107
5:59838699:A:C	50	98	0.99	0.1587
5:59839167:G:A	50	100	0.93	0.02778
5:59839242:C:G	50	100	0.99	0.1115
5:59839480:A:G	50	100	1	0.01017
5:59839907:G:A	50	100	1	0.02015
5:59840724:C:G	50	100	1	0.01035
5:59840983:C:G	50	100	0.98	0.1042
5:59841502:A:G	50	100	0.98	0.03304
5:59841962:G:C	50	100	0.96	0.08206
5:59842043:T:C	50	100	0.99	0.1153
5:59842335:T:C	50	100	0.97	0.08224
5:59842831:T:A	50	100	0.97	0.1422
5:59842888:T:G	50	100	0.99	0.1118
5:59842989:C:A	50	100	1	0.01198
5:59843388:G:A	50	100	1	0.02524
5:59844112:T:C	50	100	0.96	0.05792
5:59844198:T:A	50	100	1	0.2772
5:59844702:T:C	50	100	1	0.02524
5:59844774:T:C	50	100	1	0.2747
5:59844866:C:A	50	100	1	0.02542
5:59845050:T:C	50	98	0.99	0.3845
5:59845361:C:T	50	100	1	0.2772
5:59845678:A:G	50	100	0.99	0.1117
5:59846960:C:T	50	100	1	0.2772
5:59846983:C:T	50	100	0.99	0.1117
5:59847157:C:T	50	100	0.99	0.1117
5:59847303:C:T	50	100	0.99	0.1122
5:59848089:T:C	50	100	1	0.01053
5:59848346:G:A	50	100	1	0.2772
5:59848945:G:A	50	100	0.99	0.1117
5:59849521:T:G	50	100	0.99	0.1422
5:59850336:A:C	50	100	0.99	0.03395
5:59850414:G:A	50	98	0.87	0.01616
5:59850716:A:T	50	100	1	0.1224
5:59850796:G:A	50	100	1	0.01198
5:59851151:G:A	50	100	0.84	0.01216
5:59851547:C:T	50	100	1	0.01053
5:59852264:C:T	50	100	1	0.1117
5:59852726:G:A	50	100	0.96	0.05047
5:59852958:G:T	50	100	1	0.03395
5:59854644:C:T	50	100	0.99	0.1422
5:59854788:G:A	50	100	1	0.1117
5:59855302:A:G	50	100	0.96	0.1118
5:59855322:A:G	50	100	1	0.1117
5:59855364:G:A	50	100	1	0.1149
5:59855742:C:A	50	100	1	0.01053
5:59855885:C:T	50	100	1	0.2778
5:59856184:C:T	50	100	1	0.2769
5:59856298:T:C	50	100	1	0.01053
5:59856303:A:G	50	100	1	0.1222
5:59856314:G:A	50	100	0.95	0.05483
5:59856326:A:G	50	100	1	0.1117
5:59856373:T:C	50	100	1	0.1222
5:59856376:C:T	50	100	1	0.1222
5:59856487:G:A	50	100	1	0.03177
5:59856607:T:C	50	100	1	0.1042
5:59856683:T:C	50	98	0.96	0.06282
5:59856725:A:T	50	100	1	0.1222
5:59857062:C:A	50	100	1	0.2767
5:59857249:T:C	50	100	1	0.1222
5:59857261:G:A	50	100	1	0.0118
5:59857431:A:G	50	100	1	0.1224
5:59857506:A:T	50	98	1	0.2803
5:59857740:A:G	50	100	1	0.03722
5:59857933:A:G	45	95.6	0.96	0.1227
5:59858150:A:G	50	98	1	0.2801
5:59858356:G:A	50	100	0.99	0.02233
5:59858446:C:T	50	100	0.99	0.01652
5:59858658:T:C	50	100	1	0.1222
5:59859234:T:A	50	100	1	0.1117
5:59859341:G:A	50	100	1	0.1117
5:59859581:A:T	50	100	0.99	0.03123
5:59859885:T:G	50	100	1	0.01053
5:59860417:C:A	50	100	1	0.01053
5:59860837:C:A	50	100	1	0.0374
5:59861043:G:T	50	100	1	0.1113
5:59861381:G:A	50	100	1	0.01071
5:59861683:A:T	50	100	1	0.1117
5:59862014:C:A	50	100	1	0.1117
5:59862868:T:A	50	100	1	0.01035
5:59862945:T:C	50	100	1	0.122
5:59863606:G:A	50	100	0.99	0.08206
5:59863750:A:T	50	100	1	0.0374
5:59863921:C:T	50	100	1	0.1117
5:59864743:C:T	50	100	1	0.1117
5:59865526:C:T	50	100	0.99	0.1422
5:59866549:T:C	50	100	1	0.3856
5:59866889:G:A	50	100	0.9	0.02705
5:59867864:C:T	50	100	0.99	0.02142
5:59868000:G:A	49	100	1	0.1941
5:59869167:C:A	50	100	1	0.1943
5:59869248:T:C	50	100	0.98	0.06845
5:59869310:C:T	50	100	1	0.01053
5:59869615:C:G	50	100	1	0.0374
5:59869865:C:T	50	100	0.99	0.1422
5:59872127:T:C	50	100	1	0.01053
5:59872836:C:T	50	100	1	0.1432
5:59872984:C:A	50	100	1	0.3473
5:59874215:T:C	50	100	1	0.01035
5:59874579:A:T	49	100	0.92	0.03304
5:59874704:G:A	50	100	1	0.02469
5:59875333:C:T	50	98	1	0.1963
5:59875401:C:T	50	100	1	0.1048
5:59875519:G:C	50	96	1	0.3854
5:59875552:C:T	50	98	1	0.02941
5:59875756:C:T	50	100	1	0.0374
5:59876012:T:G	50	100	1	0.2771
5:59876075:A:G	50	100	1	0.2772
5:59876244:G:A	50	100	1	0.1955
5:59877003:A:G	50	100	0.99	0.1118
5:59877085:C:A	50	98	1	0.05537
5:59877498:A:G	50	98	1	0.1961
5:59877707:T:C	50	100	1	0.03776
5:59877943:A:C	50	100	0.99	0.28
5:59878276:A:G	50	98	1	0.4247
5:59878900:T:G	47	100	1	0.03141
5:59878931:C:G	48	93.8	0.99	0.1954
5:59879223:T:C	50	100	0.99	0.1117
5:59879498:T:C	50	100	1	0.03722
5:59879579:A:G	50	98	1	0.05556
5:59879827:G:A	50	100	1	0.03704
5:59879833:C:T	50	100	0.99	0.1117
5:59879834:G:A	50	100	0.99	0.0837
5:59879942:T:C	50	98	1	0.05537
5:59880216:C:T	50	100	0.92	0.01253
5:59880747:T:C	50	98	0.97	0.08025
5:59881002:T:C	50	100	1	0.03776
5:59881088:T:A	50	100	0.98	0.0532
5:59881565:G:T	50	100	1	0.03649
5:59882102:G:C	50	100	0.98	0.05465
5:59882123:T:C	50	100	0.98	0.05447
5:59882133:A:T	50	100	0.96	0.06118
5:59882207:G:A	50	100	1	0.01035
5:59882350:T:C	50	100	0.98	0.05465
5:59882406:G:A	50	100	1	0.478
5:59882629:T:C	50	100	0.98	0.05465
5:59882924:C:T	50	100	1	0.4782
5:59883657:T:C	50	100	1	0.1405
5:59883902:T:G	50	100	0.99	0.2789
5:59883933:G:T	50	100	0.98	0.4927
5:59884311:T:C	50	100	0.9	0.03958
5:59884354:C:G	50	100	0.99	0.0532
5:59884408:A:G	50	100	1	0.1035
5:59885570:T:G	50	100	0.99	0.279
5:59886158:C:T	49	100	0.97	0.283
5:59886642:G:C	50	100	0.99	0.05501
5:59886907:C:T	50	100	0.97	0.2829
5:59886915:C:T	50	100	0.99	0.05428
5:59887797:C:T	50	100	1	0.03758
5:59888045:T:G	50	98	0.98	0.05537
5:59888070:T:C	50	100	0.99	0.2787
5:59888444:G:A	50	100	1	0.1035
5:59888943:T:C	50	100	0.95	0.04521
5:59888951:G:A	50	100	1	0.195
5:59889407:T:G	50	100	0.97	0.2821
5:59889735:G:A	50	98	0.96	0.02778
5:59890840:A:G	50	100	0.99	0.1398
5:59891053:G:A	50	100	0.96	0.05483
5:59891570:G:A	50	98	0.87	0.02832
5:59891968:A:T	50	100	0.8	0.01852
5:59892278:A:G	50	98	0.94	0.4368
5:59892336:G:C	50	98	0.96	0.1786
5:59893126:T:C	50	100	0.98	0.04484
5:59893137:C:T	50	100	0.96	0.05029
5:59893878:A:G	50	98	1	0.142
5:59894168:C:T	50	100	0.82	0.02088
5:59894599:G:C	50	100	1	0.08043
5:59895272:A:C	50	98	1	0.03813
5:59895785:C:T	50	100	1	0.283
5:59895924:T:A	50	100	1	0.1683
5:59896300:C:A	49	100	1	0.03885
5:59897604:A:C	50	98	1	0.2943
5:59897615:C:T	50	98	1	0.08896
5:59897690:T:A	50	100	1	0.03903
5:59897735:A:G	50	100	1	0.3838
5:59897997:C:T	50	98	1	0.2331
5:59898504:T:C	50	100	1	0.01344
5:59899243:G:A	50	100	1	0.01344
5:59900137:G:A	50	100	1	0.09513
5:59900249:T:A	50	84	0.86	0.236
5:59900253:T:A	49	100	0.97	0.04139
5:59900255:T:A	50	100	0.9	0.02959
5:59900263:T:C	50	96	0.72	0.03086
5:59900287:C:T	50	90	0.9	0.1151
5:59900466:A:G	50	100	1	0.2324
5:59900708:T:A	50	100	1	0.293
5:59900937:G:A	50	100	1	0.03086
5:59902351:G:A	50	100	1	0.03086
5:59902566:A:G	50	100	0.97	0.03486
5:59902762:T:A	50	100	1	0.02469
5:59902770:C:T	50	100	1	0.2665
5:59902771:T:C	50	100	1	0.2665
5:59903395:A:C	50	100	1	0.09532
5:59903834:T:G	50	100	0.95	0.03994
5:59903906:G:A	50	100	1	0.02469
5:59903924:G:C	50	100	0.97	0.03468
5:59905531:C:A	50	100	1	0.01362
5:59905644:T:C	50	100	1	0.1294
5:59905699:G:A	50	100	1	0.01362
5:59905793:G:T	50	100	1	0.03086
5:59906460:C:T	50	98	1	0.3299
5:59906784:G:A	50	100	1	0.03867
5:59906799:A:G	50	100	0.84	0.01307
5:59906862:A:G	50	100	1	0.01362
5:59907581:T:C	50	100	0.99	0.1483
5:59908323:T:A	50	100	0.98	0.1407
5:59909966:T:C	50	100	1	0.1322
5:59910392:A:G	50	100	1	0.05283
5:59910400:C:T	50	100	1	0.0167
5:59910868:C:T	50	98	1	0.1324
5:59911046:C:A	50	100	0.81	0.01017
5:59911640:C:T	50	98	1	0.384
5:59911787:A:C	50	100	1	0.1327
5:59911796:T:G	50	100	1	0.1004
5:59912475:T:C	50	98	1	0.4619
5:59912522:G:A	50	100	1	0.01489
5:59912965:T:A	50	100	1	0.09513
5:59912971:A:G	50	98	1	0.3842
5:59913356:G:A	50	98	1	0.384
5:59913995:G:T	50	100	1	0.03922
5:59914394:C:T	50	100	1	0.2554
5:59915423:A:T	50	100	1	0.09532
5:59915640:G:T	50	100	1	0.03304
5:59916083:G:A	50	100	0.99	0.2927
5:59916631:C:T	50	94	0.88	0.05047
5:59916741:C:T	50	100	0.99	0.2936
5:59916775:A:G	50	98	1	0.3838
5:59916800:C:T	50	100	0.97	0.03468
5:59917174:T:C	50	100	1	0.03922
5:59917388:T:C	50	100	0.99	0.2938
5:59918114:T:C	50	100	1	0.03831
5:59918175:A:T	50	100	1	0.03922
5:59918672:C:T	50	100	1	0.09513
5:59918740:G:A	50	100	1	0.09513
5:59919199:G:A	50	100	0.88	0.02832
5:59920597:C:G	50	100	0.93	0.03504
5:59920878:G:A	48	93.8	1	0.4969
5:59920893:C:T	50	100	1	0.01253
5:59921023:T:G	50	98	0.94	0.02996
5:59921032:C:T	50	100	1	0.0886
5:59921722:G:C	50	100	1	0.01216
5:59921759:C:T	49	98	1	0.3891
5:59922476:A:G	50	100	0.97	0.03504
5:59922629:G:A	50	100	0.96	0.03558
5:59923258:G:A	50	100	1	0.09477
5:59923387:T:C	50	100	0.98	0.02977
5:59923440:G:A	50	100	0.94	0.02869
5:59924173:C:A	50	100	1	0.03794
5:59924302:A:G	50	100	0.99	0.3272
5:59924323:A:T	50	100	0.98	0.09967
5:59924958:G:A	50	100	1	0.03322
5:59924966:G:A	50	100	1	0.03794
5:59925082:G:A	48	100	1	0.03341
5:59925166:C:A	50	96	0.99	0.3263
5:59925371:T:C	50	98	0.98	0.278
5:59925475:G:A	50	98	0.98	0.1233
5:59925666:A:C	50	100	1	0.03813
5:59925833:A:G	50	98	0.98	0.1258
5:59926244:C:A	50	100	1	0.03922
5:59926255:T:C	50	100	1	0.3638
5:59926421:A:G	50	100	1	0.03922
5:59927387:T:C	50	100	0.97	0.03504
5:59927413:C:T	50	100	1	0.3644
5:59927708:C:T	50	100	0.98	0.3257
5:59927802:A:G	50	100	0.99	0.2887
5:59927809:C:T	50	100	0.99	0.2876
5:59928044:C:T	50	100	0.88	0.02832
5:59928406:C:T	50	100	0.99	0.3259
5:59929074:G:A	50	100	0.99	0.2691
5:59929448:G:A	50	100	1	0.364
5:59929794:C:T	50	98	0.98	0.2887
5:59929935:T:G	50	100	0.98	0.2883
5:59930010:T:C	50	100	0.98	0.2883
5:59930118:T:C	50	100	0.99	0.3651
5:59930189:G:A	50	100	0.98	0.03794
5:59930960:C:T	50	100	0.96	0.3646
5:59931550:T:C	50	98	0.97	0.09913
5:59931765:A:G	50	100	0.94	0.04012
5:59931869:T:C	50	100	0.89	0.02052
5:59931877:G:A	50	98	0.97	0.1019
5:59931878:A:T	50	98	0.97	0.1022
5:59931891:T:C	50	96	0.9	0.4927
5:59931922:T:C	50	100	0.98	0.01489
5:59932365:C:G	50	98	0.95	0.4374
5:59932789:T:C	50	96	0.94	0.4063
5:59934232:G:A	50	100	0.98	0.488
5:59934329:T:G	50	98	0.95	0.0276
5:59934352:T:C	50	98	0.99	0.08406
5:59934580:T:C	50	100	0.97	0.3702
5:59935333:T:C	50	100	0.96	0.02887
5:59935536:A:C	50	100	1	0.04611
5:59936524:T:C	49	100	0.99	0.01398
5:59936795:C:T	50	98	1	0.08406
5:59936864:G:A	50	98	0.98	0.3235
5:59936900:T:A	50	98	0.91	0.06118
5:59937218:G:A	50	100	1	0.03395
5:59937520:A:G	50	98	0.98	0.447
5:59937736:G:C	50	100	1	0.03667
5:59937874:T:C	50	100	1	0.0837
5:59937992:C:T	50	100	0.99	0.2253
5:59938176:T:A	50	100	1	0.01398
5:59938485:T:A	50	100	0.99	0.405
5:59938661:G:C	50	100	0.98	0.2778
5:59938673:C:T	50	100	1	0.05465
5:59938731:C:A	50	100	0.98	0.1698
5:59938773:A:G	50	100	1	0.05447
5:59939138:C:T	50	100	0.98	0.2785
5:59939449:A:G	50	100	0.98	0.03686
5:59939583:T:C	50	100	1	0.08388
5:59939831:C:T	50	98	0.99	0.3646
5:59940340:T:C	50	100	1	0.01162
5:59940556:G:T	50	100	0.96	0.05301
5:59940704:C:G	50	100	0.99	0.3341
5:59941145:G:A	50	100	0.97	0.05229
5:59941272:C:T	50	100	1	0.03686
5:59941634:G:C	50	96	0.98	0.05483
5:59941922:C:T	50	100	0.94	0.02614
5:59942289:T:C	50	100	0.99	0.295
5:59943423:A:G	50	100	0.99	0.01289
5:59943461:T:C	50	100	1	0.01089
5:59943913:T:C	50	98	1	0.3506
5:59944116:G:A	50	100	0.99	0.0256
5:59944213:G:C	50	100	1	0.03522
5:59944710:C:T	50	100	1	0.03522
5:59945166:C:T	50	100	0.99	0.04176
5:59945243:A:G	50	100	0.96	0.01144
5:59945478:A:G	50	100	0.91	0.01743
5:59945505:A:G	50	100	1	0.01162
5:59945907:G:A	50	100	0.99	0.2416
5:59946295:A:C	50	100	1	0.3475
5:59946377:G:A	50	100	1	0.0276
5:59946511:A:G	50	100	0.91	0.0216
5:59946672:T:C	50	100	1	0.287
5:59946695:C:T	50	100	1	0.03522
5:59947050:G:C	50	100	0.96	0.01144
5:59947352:C:T	50	100	1	0.287
5:59947556:A:G	50	100	1	0.3464
5:59947709:G:A	50	100	0.97	0.01416
5:59947938:T:G	50	100	0.99	0.4789
5:59947946:G:A	50	100	0.87	0.01362
5:59949261:C:T	50	100	0.94	0.03377
5:59950604:C:G	50	98	0.9	0.09913
5:59951015:A:G	50	100	0.98	0.2832
5:59952050:C:T	50	100	0.99	0.04067
5:59952054:A:C	50	98	1	0.3061
5:59952258:A:G	50	100	0.98	0.1186
5:59952708:G:A	50	100	0.9	0.0187
5:59953347:A:G	50	100	1	0.3056
5:59953409:T:A	50	100	1	0.3061
5:59954031:C:T	50	100	0.98	0.1124
5:59954679:G:A	50	100	0.98	0.1216
5:59955121:G:T	50	100	1	0.061
5:59955859:C:T	50	98	1	0.2894
5:59955990:C:G	50	100	0.81	0.01616
5:59956889:T:C	50	100	0.99	0.2798
5:59957172:A:G	50	100	1	0.05537
5:59957459:G:C	50	100	0.98	0.03994
5:59957604:T:C	50	100	1	0.1612
5:59957723:G:A	50	100	0.99	0.2375
5:59957737:T:G	50	94	0.61	0.04267
5:59958331:C:T	50	100	0.96	0.0256
5:59958951:T:C	50	100	0.99	0.4595
5:59959107:C:T	50	100	0.95	0.08224
5:59959135:T:C	50	100	1	0.1612
5:59959560:G:A	50	100	1	0.08642
5:59961344:G:C	49	98	1	0.3332
5:59961534:C:T	50	98	1	0.3068
5:59961569:T:C	50	98	0.99	0.2282
5:59961878:G:A	50	100	0.89	0.02705
5:59962415:C:T	50	100	0.95	0.0256
5:59962596:C:T	50	98	0.99	0.2364
5:59962755:G:A	50	98	0.99	0.2936
5:59963545:G:A	50	100	1	0.3388
5:59963760:C:G	50	100	1	0.3388
5:59963805:T:C	50	100	1	0.4341
5:59963885:G:A	50	100	1	0.01089
5:59963967:A:G	50	100	0.99	0.02778
5:59964727:C:A	50	100	0.98	0.03631
5:59965602:C:T	50	100	0.98	0.1113
5:59965611:G:C	50	100	0.99	0.3673
5:59965653:C:T	50	100	0.95	0.01271
5:59966152:G:T	50	100	0.97	0.01489
5:59966159:T:C	50	100	0.98	0.116
5:59966335:C:T	50	100	0.98	0.1113
5:59966705:T:C	50	100	1	0.0561
5:59966919:A:T	50	100	1	0.4265
5:59967326:G:A	50	100	0.97	0.1029
5:59967491:T:C	50	100	0.98	0.1173
5:59967808:A:G	50	100	1	0.4321
5:59968142:G:A	50	100	0.88	0.0256
5:59968362:G:A	50	100	1	0.4176
5:59968383:G:C	50	100	1	0.4212
5:59968674:G:A	50	100	0.99	0.2723
5:59968992:C:T	48	95.8	0.99	0.161
5:59969002:G:C	50	80	0.97	0.4564
5:59969536:G:T	50	100	1	0.3675
5:59969671:A:G	50	100	1	0.2366
5:59969694:G:A	50	100	1	0.3357
5:59969991:A:G	50	100	1	0.3072
5:59970446:G:A	50	100	0.96	0.03558
5:59971345:C:T	50	100	0.97	0.0354
5:59971635:C:T	50	100	0.97	0.04121
5:59972351:C:G	50	98	0.98	0.2928
5:59972968:G:T	50	100	0.99	0.0512
5:59973475:A:G	50	100	0.99	0.2965
5:59974188:C:T	50	100	0.99	0.3607
5:59974728:C:T	50	100	1	0.3669
5:59975099:A:C	50	100	0.99	0.01652
5:59975170:C:T	50	100	1	0.1164
5:59975256:C:T	50	100	1	0.05719
5:59975323:C:T	50	100	0.99	0.2716
5:59976533:C:T	50	100	1	0.2718
5:59976564:G:C	50	98	1	0.4083
5:59976569:T:A	50	98	1	0.4083
5:59976979:C:T	50	100	1	0.2977
5:59977524:C:T	50	100	1	0.344
5:59977948:G:A	50	100	1	0.3366
5:59978411:A:T	50	100	1	0.3364
5:59978645:G:A	50	100	1	0.05664
5:59978952:C:T	50	98	1	0.3618
5:59979821:C:G	50	98	1	0.3669
5:59979905:T:C	50	98	0.98	0.1621
5:59979973:C:T	50	100	0.99	0.2369
5:59980511:G:A	50	98	1	0.3669
5:59980613:C:T	50	98	1	0.2714
5:59980686:A:G	50	100	0.96	0.03667
5:59981073:A:G	50	98	1	0.3671
5:59981077:C:A	50	100	0.98	0.01126
5:59981167:G:A	50	98	1	0.2925
5:59981247:G:A	50	98	1	0.04684
5:59981307:G:A	50	98	1	0.2415
5:59981463:C:T	50	98	1	0.2496
5:59981711:A:G	50	100	1	0.3401
5:59981753:C:A	50	100	1	0.3395
5:59981893:C:T	50	100	0.98	0.01235
5:59981945:G:A	50	98	1	0.2974
5:59982232:T:A	50	100	1	0.3399
5:59982366:G:A	50	98	1	0.2925
5:59982912:C:T	50	100	0.99	0.1029
5:59983142:C:T	50	100	1	0.3079
5:59983497:T:C	50	100	1	0.05701
5:59984041:A:T	50	100	1	0.3112
5:59984053:T:C	50	100	1	0.362
5:59984186:T:A	50	100	1	0.2416
5:59984271:T:C	50	100	1	0.01888
5:59984784:C:T	50	98	1	0.3611
5:59984985:A:G	50	100	0.89	0.02832
5:59985208:G:A	47	100	0.99	0.2976
5:59985324:G:A	50	100	0.99	0.2928
5:59985443:G:A	50	100	0.96	0.02142
5:59985497:C:A	50	100	1	0.3402
5:59985528:G:A	49	100	1	0.3408
5:59985781:C:T	50	100	1	0.02923
5:59985790:T:G	50	100	0.97	0.1006
5:59985925:C:A	50	100	0.98	0.0138
5:59986200:G:A	50	100	0.98	0.07117
5:59986488:A:G	50	100	1	0.02142
5:59986593:G:A	50	98	1	0.01198
5:59986664:T:C	50	100	0.98	0.1634
5:59987131:G:A	50	98	1	0.3671
5:59987195:G:A	50	100	1	0.3086
5:59987455:A:C	50	100	0.95	0.03631
5:59988050:C:T	50	100	1	0.01216
5:59988189:C:T	50	100	1	0.3671
5:59988243:G:T	50	100	1	0.3678
5:59988870:T:C	50	100	1	0.3669
5:59989117:C:T	46	76.1	0.93	0.3725
5:59989119:C:T	45	80	0.98	0.341
5:59989121:C:T	46	78.3	0.95	0.3486
5:59989792:C:T	50	100	1	0.3669
5:59990026:C:T	50	100	1	0.3669
5:59990387:A:G	50	100	1	0.3397
5:59990507:C:T	50	100	1	0.0276
5:59990756:A:G	50	98	0.91	0.01471
5:59991761:T:C	50	98	1	0.3615
5:59992096:G:A	50	100	0.89	0.02596
5:59992905:G:A	50	100	0.98	0.1354
5:59993223:T:A	50	100	1	0.297
5:59993405:T:C	50	100	1	0.01325
5:59993771:C:T	50	100	1	0.3627
5:59993798:G:A	50	100	1	0.3675
5:59994252:G:A	50	100	1	0.3602
5:59994305:G:A	50	100	1	0.3411
5:59994409:T:C	50	100	0.99	0.3286
5:59994656:T:C	50	100	1	0.02869
5:59994917:G:A	50	100	1	0.0276
5:59996538:C:A	50	100	0.98	0.1634
5:59997168:G:A	50	100	1	0.2914
5:59997326:G:C	50	100	1	0.0276
5:59998518:G:C	50	100	1	0.02015
5:59998643:G:T	50	98	0.99	0.148
5:59999045:T:G	50	98	0.99	0.2727
5:59999521:C:T	50	100	0.93	0.02179
5:60000041:G:A	50	100	0.89	0.05029
5:60002395:G:A	50	100	0.84	0.02669
5:60002548:T:C	50	96	0.99	0.1483
5:60003367:G:T	50	100	0.98	0.1623
5:60003957:G:C	50	100	0.88	0.02596
5:60005086:C:A	50	100	0.98	0.1207
5:60005100:C:T	50	100	0.98	0.02814
5:60005162:A:G	50	100	0.98	0.02814
5:60005333:A:G	50	100	0.89	0.01216
5:60006158:A:G	50	100	0.98	0.1639
5:60006767:A:C	50	100	0.98	0.3181
5:60007268:A:G	50	100	0.98	0.02869
5:60007647:T:C	50	100	0.83	0.01362
5:60007650:G:A	50	100	0.83	0.01362
5:60008037:C:A	50	100	0.97	0.2042
5:60008610:G:A	50	100	0.99	0.3482
5:60008642:T:A	49	100	0.97	0.01834
5:60008705:A:G	50	100	1	0.2792
5:60008823:T:C	50	100	1	0.2792
5:60009181:A:C	50	100	0.9	0.01743
5:60009354:G:A	50	100	1	0.2794
5:60010790:A:G	50	100	1	0.2794
5:60010848:G:A	50	100	1	0.2796
5:60010896:T:A	50	100	1	0.2794
5:60011153:T:A	50	100	0.99	0.01997
5:60011226:C:G	50	100	0.99	0.3114
5:60011291:A:G	50	100	0.99	0.3858
5:60011572:C:T	50	100	0.99	0.03123
5:60011797:T:C	50	100	0.99	0.01797
5:60011986:C:T	50	100	1	0.2794
5:60012689:C:T	50	100	0.99	0.3119
5:60012905:T:C	50	100	0.99	0.335
5:60013335:G:A	50	100	0.99	0.3351
5:60013614:T:A	50	100	1	0.2798
5:60014091:T:A	50	100	0.99	0.0138
5:60014349:T:C	50	100	0.91	0.01289
5:60014918:C:T	50	100	1	0.0138
5:60015636:T:C	50	100	0.99	0.112
5:60015726:A:G	50	100	0.91	0.06463
5:60015827:A:G	49	100	0.99	0.01779
5:60016025:C:G	50	96	0.92	0.04757
5:60016027:G:C	49	95.9	0.98	0.0158
5:60016309:G:A	50	98	1	0.4439
5:60016714:C:T	50	98	0.94	0.04212
5:60016971:C:T	50	100	1	0.2789
5:60016976:G:A	50	100	0.98	0.08279
5:60017025:C:T	50	100	0.96	0.01035
5:60017231:G:A	50	100	1	0.01325
5:60017488:C:T	50	98	0.96	0.02905
5:60017932:A:G	50	100	0.99	0.2977
5:60018049:G:A	50	100	1	0.2872
5:60018171:T:C	50	100	1	0.01325
5:60018462:A:G	50	100	1	0.2418
5:60019414:C:T	50	98	0.95	0.1011
5:60019470:C:T	50	100	1	0.4261
5:60019645:C:T	50	100	1	0.4515
5:60019676:T:A	50	100	0.99	0.1107
5:60019898:T:A	50	100	0.99	0.1115
5:60021899:G:C	50	100	0.98	0.1107
5:60022530:C:T	50	100	0.97	0.0325
5:60022890:A:G	50	100	1	0.2455
5:60023136:A:G	50	100	0.91	0.01761
5:60023621:C:T	50	100	1	0.02778
5:60024605:A:T	50	100	1	0.2426
5:60025759:A:C	50	100	0.97	0.03341
5:60025877:G:A	50	100	1	0.03032
5:60026004:C:G	50	100	1	0.4063
5:60026165:G:A	50	100	1	0.01071
5:60026254:G:A	50	100	1	0.01071
5:60026312:T:A	50	100	1	0.4181
5:60026566:A:G	50	100	0.91	0.01289
5:60026789:C:T	50	100	1	0.4252
5:60027182:A:C	50	100	1	0.2692
5:60027661:G:A	50	100	1	0.4259
5:60028308:T:G	50	100	1	0.01344
5:60028522:A:C	50	100	1	0.242
5:60028632:C:A	50	100	1	0.01035
5:60029864:G:C	50	100	1	0.01035
5:60030221:C:A	50	100	0.91	0.01325
5:60030313:G:A	48	97.9	0.99	0.1476
5:60030799:C:G	50	100	1	0.2429
5:60030832:T:C	50	100	1	0.2429
5:60030868:G:T	50	100	1	0.2429
5:60030905:A:G	50	100	1	0.2429
5:60031018:T:C	50	100	1	0.2433
5:60031070:A:G	50	100	1	0.2429
5:60031632:C:G	50	100	1	0.03486
5:60031661:T:G	50	100	1	0.05646
5:60031666:G:T	50	100	0.91	0.01434
5:60031978:T:C	50	100	0.91	0.0138
5:60032028:C:G	50	100	1	0.01779
5:60032228:A:G	50	100	0.91	0.01725
5:60032247:G:A	50	100	0.91	0.0138
5:60032353:T:C	50	100	1	0.1113
5:60032373:T:G	50	100	0.98	0.03903
5:60032440:A:G	50	100	1	0.02832
5:60032683:A:T	50	100	1	0.2475
5:60032956:T:C	50	100	1	0.2683
5:60033085:C:T	50	100	1	0.2683
5:60034653:C:A	50	100	1	0.1106
5:60034662:T:C	50	100	1	0.2482
5:60034740:G:A	50	100	1	0.01797
5:60035091:A:G	50	100	1	0.2476
5:60035539:C:T	50	100	1	0.1786
5:60035796:C:T	50	100	1	0.01797
5:60036136:A:G	50	98	1	0.4277
5:60036358:T:C	50	100	0.94	0.02669
5:60036379:T:G	50	98	1	0.431
5:60036422:A:G	50	98	1	0.2482
5:60036720:C:T	50	100	0.96	0.03286
5:60037087:A:T	50	100	1	0.01107
5:60038271:G:C	50	100	1	0.01107
5:60038415:G:A	50	98	0.76	0.01543
5:60038475:C:T	48	100	1	0.4236
5:60038725:C:T	49	100	1	0.1716
5:60038843:C:G	50	100	0.91	0.01344
5:60039137:T:C	50	100	1	0.2665
5:60039390:A:T	49	100	1	0.3824
5:60039391:C:G	49	100	1	0.382
5:60039596:G:T	50	98	1	0.01144
5:60040283:T:C	50	100	1	0.09877
5:60040423:A:G	50	100	0.96	0.02288
5:60041361:G:A	50	100	0.96	0.0394
5:60041892:G:A	50	100	1	0.1977
5:60042219:A:C	50	100	1	0.01398
5:60042352:G:A	50	100	1	0.112
5:60042427:C:T	50	100	1	0.4537
5:60042507:C:A	50	100	1	0.2908
5:60043265:A:T	50	98	1	0.431
5:60043712:A:G	50	100	1	0.1721
5:60044306:A:C	50	100	1	0.2507
5:60044413:T:C	50	100	1	0.1008
5:60044747:C:A	50	100	0.98	0.01071
5:60045235:T:G	50	100	1	0.0138
5:60045460:A:T	50	100	1	0.1117
5:60045583:C:T	50	100	1	0.01035
5:60045973:G:A	50	100	1	0.01089
5:60046006:A:G	50	98	1	0.02269
5:60046275:A:T	50	100	1	0.4221
5:60046351:C:A	50	100	0.99	0.05247
5:60046488:A:G	50	100	1	0.2672
5:60046630:G:A	50	100	1	0.01089
5:60046894:G:A	49	98	1	0.1708
5:60046904:C:T	49	100	1	0.01107
5:60047600:A:T	48	100	0.99	0.4323
5:60047922:T:C	50	100	1	0.01107
5:60047999:T:C	50	100	1	0.2406
5:60048013:G:A	50	100	1	0.04103
5:60048227:C:T	50	100	1	0.2669
5:60048559:T:C	50	100	1	0.01035
5:60048689:T:C	49	100	0.95	0.06064
5:60048988:C:T	50	100	0.93	0.01743
5:60049061:G:T	50	100	1	0.1712
5:60049316:C:T	50	100	1	0.2667
5:60049398:G:A	50	100	0.99	0.2947
5:60049730:T:C	50	100	1	0.112
5:60049762:T:C	50	100	1	0.01344
5:60049781:A:G	50	100	1	0.4515
5:60049950:C:T	50	100	1	0.02306
5:60050014:C:T	50	100	0.98	0.04103
5:60050048:G:C	50	100	1	0.453
5:60050089:A:G	50	100	1	0.01107
5:60050560:G:A	50	100	0.99	0.1422
5:60050762:T:C	50	100	1	0.2398
5:60050769:T:A	50	100	1	0.01107
5:60050892:T:C	50	100	1	0.1118
5:60050971:T:C	50	100	1	0.09858
5:60050994:C:T	50	100	1	0.01035
5:60051131:T:C	50	100	1	0.1118
5:60051355:T:A	50	100	1	0.112
5:60051439:T:C	50	100	1	0.01362
5:60051709:C:G	50	100	1	0.4237
5:60052060:T:C	50	100	1	0.01761
5:60052367:T:C	50	100	1	0.2467
5:60052403:T:C	50	100	1	0.4608
5:60053130:A:G	50	100	1	0.2398
5:60053508:A:G	50	98	1	0.01144
5:60053982:G:A	50	100	1	0.01761
5:60054155:C:T	50	100	1	0.451
5:60054327:A:T	50	100	1	0.4608
5:60055800:C:T	50	100	1	0.04121
5:60056042:T:C	50	100	1	0.4982
5:60056255:T:A	50	100	0.88	0.02723
5:60056475:C:T	50	100	0.99	0.02723
5:60056984:C:T	50	100	1	0.2513
5:60057178:A:G	50	100	1	0.03159
5:60057372:A:G	50	100	1	0.4089
5:60058270:C:T	50	100	1	0.1975
5:60058972:A:G	50	100	1	0.2475
5:60059321:T:G	50	100	1	0.01071
5:60059554:G:C	50	100	1	0.09423
5:60060647:C:G	50	100	1	0.268
5:60060836:T:G	50	100	1	0.01107
5:60060861:A:G	50	100	1	0.4167
5:60060869:A:C	50	100	1	0.10780000000000001
5:60061042:T:A	50	100	1	0.4163
5:60061282:T:C	50	100	1	0.4167
5:60061445:T:C	50	100	1	0.01071
5:60061742:A:G	50	100	1	0.09423
5:60061914:C:T	50	100	1	0.4375
5:60062565:A:G	50	100	1	0.4161
5:60063157:G:A	49	91.8	0.76	0.1376
5:60063241:T:C	50	100	1	0.04067
5:60063364:G:T	50	100	1	0.09368
5:60064132:T:C	50	100	1	0.2475
5:60064307:A:G	50	100	0.69	0.02288
5:60064514:A:G	50	98	0.97	0.3451
5:60064705:T:G	50	100	0.98	0.02723
5:60065222:G:T	50	100	1	0.01071
5:60065608:C:A	50	100	1	0.09386
5:60065691:C:G	50	100	1	0.1064
5:60065777:T:C	50	100	1	0.2527
5:60065796:G:A	50	100	0.98	0.02723
5:60065902:C:T	50	98	1	0.01216
5:60065964:A:T	50	100	0.95	0.02306
5:60066232:T:G	50	100	0.99	0.2413
5:60066455:T:C	50	100	0.98	0.02723
5:60066638:T:C	50	100	1	0.0955
5:60066854:T:C	50	100	1	0.09695
5:60066865:C:A	50	100	1	0.09441
5:60067068:T:G	50	100	1	0.2522
5:60067231:T:C	50	100	1	0.4101
5:60067524:T:G	50	100	1	0.356
5:60067689:G:A	50	100	0.84	0.01961
5:60068004:T:G	50	100	1	0.2522
5:60068416:G:A	50	100	1	0.01598
5:60068459:A:T	50	100	1	0.02415
5:60068688:C:G	50	100	0.91	0.01271
5:60068822:G:A	50	100	0.98	0.02705
5:60069006:T:C	50	100	1	0.4092
5:60069080:A:C	50	100	0.99	0.2515
5:60069251:A:C	50	100	0.99	0.2516
5:60069594:C:T	50	100	1	0.4283
5:60069637:T:G	50	100	1	0.2516
5:60069749:T:C	50	100	0.99	0.2685
5:60070442:C:T	50	100	1	0.05919
5:60070606:A:T	50	100	1	0.409
5:60071258:T:C	50	100	1	0.3023
5:60072058:A:C	50	100	1	0.09441
5:60072287:A:G	50	100	1	0.02505
5:60072631:T:C	50	100	1	0.2406
5:60073398:A:G	50	100	1	0.4161
5:60073477:G:A	50	100	1	0.09368
5:60073967:A:G	50	100	1	0.2518
5:60074010:A:G	50	100	1	0.2518
5:60074069:T:C	50	100	0.99	0.2525
5:60074145:T:C	50	100	1	0.01761
5:60074483:C:G	50	100	1	0.4161
5:60074846:C:T	50	100	1	0.01761
5:60075125:C:T	50	100	0.99	0.1409
5:60075310:T:C	50	100	1	0.02469
5:60075449:T:A	50	100	1	0.0187
5:60075483:T:C	50	100	1	0.0167
5:60075603:T:C	50	100	1	0.2416
5:60075628:C:T	50	100	1	0.02469
5:60075771:G:A	50	100	1	0.09513
5:60076015:C:T	50	100	0.98	0.02741
5:60076111:C:T	50	100	1	0.1118
5:60076409:T:C	50	100	1	0.3488
5:60076480:G:A	50	100	1	0.09368
5:60076926:C:T	50	100	0.97	0.01053
5:60076935:T:G	50	100	1	0.2518
5:60077217:A:C	50	100	1	0.01761
5:60077398:A:C	50	100	1	0.4167
5:60077457:A:G	50	100	1	0.4366
5:60077495:A:G	50	100	0.89	0.01126
5:60077599:G:A	50	100	1	0.1688
5:60077625:A:G	50	100	0.99	0.02469
5:60077710:C:T	50	100	1	0.05919
5:60078047:C:T	50	100	1	0.09423
5:60078306:T:C	50	100	1	0.4167
5:60078633:T:C	50	100	1	0.4363
5:60079020:C:T	50	100	1	0.01071
5:60079739:C:G	50	100	1	0.01598
5:60080129:T:C	50	100	1	0.09441
5:60081062:T:C	50	100	1	0.4165
5:60081069:T:C	50	100	1	0.09277
5:60081112:A:G	50	100	1	0.4087
5:60081227:A:G	50	100	1	0.01107
5:60081451:T:C	50	100	0.95	0.05356
5:60081820:C:G	50	100	1	0.01598
5:60082662:C:T	50	100	1	0.01779
5:60082826:A:C	50	100	1	0.2522
5:60082915:T:A	50	100	1	0.01107
5:60083098:G:A	50	100	0.93	0.03068
5:60083499:C:A	50	100	1	0.09368
5:60083574:G:T	50	100	1	0.03068
5:60083578:G:A	50	100	1	0.01144
5:60083898:A:G	50	98	1	0.01126
5:60084403:T:C	50	100	1	0.09368
5:60084614:G:A	50	100	1	0.09368
5:60085427:A:G	50	100	1	0.01107
5:60086085:C:T	50	100	1	0.4085
5:60086497:T:C	50	100	1	0.2467
5:60086967:T:A	50	100	1	0.01761
5:60088059:A:G	50	100	1	0.24
5:60089590:T:C	50	100	0.97	0.01652
5:60089657:C:T	50	100	0.98	0.02505
5:60089932:G:A	50	100	1	0.1672
5:60090396:T:C	50	100	1	0.09386
5:60090788:A:G	50	100	1	0.2518
5:60090809:A:G	50	100	0.89	0.0158
5:60090880:C:T	50	100	1	0.09368
5:60090945:A:C	50	100	1	0.01725
5:60091240:G:A	50	100	1	0.2485
5:60091651:T:G	50	100	1	0.4168
5:60091923:T:C	47	89.4	0.98	0.4463
5:60091975:C:T	48	100	0.88	0.0118
5:60091982:C:T	49	95.9	1	0.09423
5:60092016:G:A	49	83.7	0.98	0.09495
5:60092045:C:T	48	93.8	1	0.09405
5:60092096:A:G	49	100	0.98	0.02469
5:60092232:A:G	50	100	0.84	0.01452
5:60092939:G:A	50	100	1	0.01089
5:60094372:C:T	50	100	1	0.09441
5:60094806:G:A	50	100	1	0.4181
5:60095044:C:T	50	100	0.97	0.02524
5:60095121:A:G	50	100	1	0.01071
5:60095366:A:C	50	100	1	0.4386
5:60095809:T:C	50	100	1	0.4564
5:60095912:A:G	50	100	1	0.09459
5:60096072:T:G	50	100	1	0.2553
5:60096388:T:C	50	100	0.95	0.03885
5:60096390:T:C	50	100	1	0.4386
5:60096422:T:C	50	100	1	0.09459
5:60096719:T:C	50	96	0.81	0.04194
5:60096950:T:G	50	100	1	0.09459
5:60097119:C:G	50	100	1	0.09459
5:60097182:G:C	50	100	1	0.03903
5:60097354:G:T	50	100	1	0.01035
5:60097530:G:A	50	100	1	0.1049
5:60097885:T:C	50	98	0.77	0.01126
5:60098357:T:G	50	100	1	0.2736
5:60098497:C:T	50	100	1	0.0955
5:60098647:A:G	50	100	1	0.2507
5:60099113:A:G	50	100	1	0.4159
5:60100125:T:C	50	100	0.95	0.05901
5:60100634:C:T	50	100	1	0.01725
5:60100721:G:A	50	100	1	0.1649
5:60100815:T:G	50	100	1	0.09386
5:60102252:T:C	50	100	1	0.01235
5:60102477:C:T	50	100	1	0.09386
5:60102980:A:C	50	98	0.99	0.1462
5:60103188:G:A	50	100	0.96	0.01071
5:60103215:A:G	50	100	1	0.01725
5:60103335:T:C	50	100	1	0.09459
5:60103418:G:A	50	100	0.95	0.01235
5:60103726:A:G	50	100	1	0.01325
5:60104008:G:A	50	100	0.99	0.01344
5:60104077:G:T	50	100	1	0.2402
5:60104088:G:T	50	100	1	0.01126
5:60104157:A:G	50	100	1	0.4152
5:60104176:C:T	50	100	0.98	0.02669
5:60104283:T:G	50	100	1	0.3475
5:60104313:C:T	50	100	1	0.01634
5:60104545:G:A	50	100	0.98	0.02778
5:60104601:G:A	50	100	0.98	0.0276
5:60104644:A:G	50	100	1	0.1066
5:60104662:A:G	50	100	1	0.09405
5:60104698:G:A	50	100	1	0.01725
5:60104730:G:A	50	100	1	0.09405
5:60104824:A:G	50	100	1	0.1051
5:60104931:T:A	50	100	0.99	0.01761
5:60105126:C:T	50	100	1	0.2912
5:60105383:G:T	50	100	1	0.1066
5:60105503:C:A	50	100	1	0.01107
5:60105560:T:A	50	100	1	0.2418
5:60105628:T:C	50	100	0.8	0.01126
5:60105790:T:G	50	100	1	0.4345
5:60105791:C:A	50	100	1	0.01107
5:60106031:G:C	50	100	1	0.1058
5:60106059:T:C	50	98	1	0.2794
5:60106114:T:G	50	100	1	0.01107
5:60106183:G:A	50	90	1	0.1068
5:60106473:C:T	50	98	0.98	0.02705
5:60106601:G:C	50	100	0.97	0.1405
5:60106682:C:T	50	98	0.98	0.02651
5:60106683:T:C	50	98	0.98	0.02651
5:60106684:G:A	50	98	0.98	0.02651
5:60106707:T:C	50	100	1	0.01107
5:60107105:C:T	50	98	0.83	0.01707
5:60107306:G:A	50	100	1	0.2527
5:60107495:C:T	50	100	0.91	0.01344
5:60107653:A:T	50	96	1	0.409
5:60107658:C:A	50	100	1	0.09622
5:60107877:G:C	50	100	1	0.2409
5:60108084:C:T	50	100	1	0.3506
5:60108248:T:A	49	100	1	0.01362
5:60108543:C:T	50	100	0.92	0.05447
5:60108590:C:T	50	100	1	0.09641
5:60108805:C:A	49	98	0.98	0.02723
5:60109081:A:G	50	98	1	0.1997
5:60109082:C:A	50	98	1	0.199
5:60109149:C:T	49	98	1	0.01325
5:60109196:C:T	50	96	0.98	0.01943
5:60109562:G:A	50	92	1	0.3493
5:60109819:C:T	50	100	1	0.01107
5:60110119:T:C	50	100	1	0.09641
5:60110173:G:T	50	100	1	0.02269
5:60110277:C:T	50	100	1	0.02233
5:60110351:G:A	50	100	1	0.09568
5:60110569:T:C	50	100	1	0.01743
5:60111213:T:C	50	100	1	0.01071
5:60111555:C:T	50	100	1	0.01779
5:60112197:A:T	50	100	1	0.01107
5:60112955:G:T	50	100	1	0.4089
5:60112985:C:T	50	100	1	0.01289
5:60113509:G:A	50	100	1	0.09386
5:60114208:C:T	50	100	1	0.09695
5:60115474:A:T	50	100	1	0.01144
5:60115910:G:A	50	100	1	0.02197
5:60116489:T:C	50	100	1	0.4085
5:60116655:G:A	50	100	1	0.3479
5:60116689:A:G	50	100	0.99	0.1454
5:60116746:T:C	50	100	1	0.4354
5:60117247:A:G	50	100	1	0.09459
5:60118309:T:A	50	100	0.98	0.08115
5:60118633:T:C	50	100	1	0.02052
5:60118999:C:G	50	100	1	0.0906
5:60119695:G:A	50	100	1	0.01107
5:60119826:G:T	50	100	0.98	0.0581
5:60120685:C:T	50	100	0.98	0.02705
5:60121747:G:A	50	100	1	0.02796
5:60121849:G:A	50	100	0.98	0.02705
5:60122179:G:A	50	100	0.98	0.02705
5:60122427:G:A	50	100	0.99	0.04085
5:60122740:G:A	50	100	1	0.4172
5:60122748:G:A	50	100	1	0.01307
5:60122943:C:G	50	100	1	0.03758
5:60124702:C:T	50	100	1	0.09495
5:60124791:C:T	50	100	0.92	0.01725
5:60124857:A:G	50	100	1	0.4027
5:60125192:G:A	50	100	1	0.02179
5:60125583:C:G	50	100	1	0.3499
5:60125664:A:G	50	100	1	0.0187
5:60125726:T:C	50	100	1	0.01779
5:60125798:C:A	50	100	1	0.01035
5:60127251:A:G	50	100	1	0.2965
5:60127476:G:T	50	100	0.98	0.01779
5:60128555:G:C	50	96	0.86	0.04103
5:60129455:T:C	50	100	1	0.09786
5:60129634:A:T	50	100	1	0.09641
5:60129977:G:A	50	100	1	0.01979
5:60130459:T:C	50	100	1	0.09786
5:60130903:A:T	50	100	1	0.01307
5:60131271:A:C	50	100	0.99	0.4139
5:60131886:T:A	50	100	1	0.01035
5:60131915:C:A	50	100	1	0.4109
5:60132267:G:T	50	100	1	0.3137
5:60133070:C:T	50	100	1	0.01761
5:60133675:C:T	50	100	0.99	0.01834
5:60134590:G:A	50	100	1	0.0118
5:60134800:C:T	50	100	1	0.2812
5:60136977:T:C	50	100	1	0.2099
5:60137024:C:T	50	100	1	0.3143
5:60137239:T:C	50	100	1	0.417
5:60137485:A:G	50	98	0.96	0.1031
5:60137638:G:T	50	100	0.97	0.4174
5:60138052:C:T	50	98	1	0.3137
5:60138135:C:T	50	100	1	0.3137
5:60138633:T:C	50	100	1	0.1038
5:60138635:C:T	50	100	1	0.2741
5:60138824:T:C	50	100	1	0.01107
5:60138944:G:T	50	100	1	0.254
5:60139134:G:T	50	100	1	0.01107
5:60139622:C:T	50	100	0.99	0.2692
5:60139929:G:A	50	100	1	0.254
5:60140380:C:T	50	100	1	0.4163
5:60140457:T:C	50	100	1	0.03195
5:60141038:A:G	50	100	0.99	0.01888
5:60141039:T:C	50	100	0.92	0.01071
5:60141700:C:G	50	100	1	0.03123
5:60142047:T:C	50	100	1	0.1026
5:60142238:G:C	50	100	0.92	0.01162
5:60142365:T:C	50	100	1	0.01162
5:60143245:T:C	50	100	0.8	0.01107
5:60143255:T:C	50	100	1	0.3016
5:60143443:T:C	50	100	1	0.2411
5:60144136:G:A	50	100	0.98	0.1383
5:60144520:G:T	50	100	0.91	0.01253
5:60144669:T:C	50	100	0.99	0.2692
5:60145341:T:C	50	100	1	0.01089
5:60145947:C:T	50	100	1	0.0118
5:60145948:G:A	50	100	1	0.01253
5:60145982:G:T	50	100	1	0.01725
5:60146031:C:T	50	100	1	0.3203
5:60146205:C:T	50	100	1	0.01162
5:60146317:C:T	50	100	1	0.01253
5:60146424:A:T	50	100	1	0.01253
5:60146775:T:C	50	100	1	0.01707
5:60147024:T:A	50	100	0.91	0.01235
5:60147107:G:A	50	100	0.98	0.05519
5:60147109:A:T	50	100	1	0.4241
5:60147198:T:C	50	100	0.92	0.01198
5:60147680:C:T	50	100	1	0.1006
5:60147864:C:T	50	98	1	0.01888
5:60148421:T:A	50	100	1	0.1011
5:60148452:G:C	50	100	1	0.1013
5:60148538:A:T	50	100	1	0.01271
5:60148663:C:T	50	100	1	0.01235
5:60149310:C:T	50	100	1	0.2812
5:60149374:C:T	50	100	1	0.4446
5:60149453:C:T	50	100	1	0.01271
5:60149837:A:G	50	100	1	0.0472
5:60150588:G:A	50	100	0.91	0.02705
5:60150848:T:C	50	100	1	0.01707
5:60151625:C:T	50	100	1	0.4236
5:60151693:A:G	50	100	1	0.01253
5:60151789:T:C	50	100	1	0.01144
5:60152310:G:A	50	100	0.94	0.01053
5:60152602:G:A	50	100	1	0.1004
5:60152802:G:A	50	100	1	0.4236
5:60152879:G:A	50	100	1	0.4223
5:60153475:A:G	50	100	1	0.01107
5:60153592:C:T	50	100	0.94	0.01089
5:60153608:T:C	50	100	1	0.01289
5:60153623:T:C	50	100	1	0.01471
5:60153761:T:A	50	100	1	0.4212
5:60153821:G:T	50	100	1	0.3208
5:60154494:T:G	50	100	1	0.1164
5:60154643:T:G	50	100	1	0.419
5:60154674:T:A	50	100	1	0.1164
5:60154999:T:C	50	100	0.95	0.01107
5:60155064:T:A	50	100	1	0.01126
5:60155085:G:A	50	100	1	0.01126
5:60155192:C:T	50	100	1	0.4234
5:60155469:T:C	50	100	1	0.1164
5:60155952:C:G	50	100	0.99	0.01253
5:60155995:G:A	50	100	1	0.01126
5:60156052:A:G	50	100	0.93	0.02778
5:60156314:G:A	50	100	1	0.2818
5:60156642:A:C	50	100	0.95	0.01089
5:60156821:A:G	50	100	1	0.1162
5:60156933:G:T	50	100	0.95	0.01107
5:60157052:C:T	50	100	0.93	0.02723
5:60157881:C:T	50	98	0.95	0.01089
5:60157997:C:G	50	100	1	0.4161
5:60158103:T:C	50	100	1	0.3023
5:60158277:G:T	50	100	0.95	0.01434
5:60158632:G:A	50	100	1	0.3117
5:60158733:T:C	50	100	1	0.01107
5:60159385:G:A	50	100	1	0.4562
5:60159691:A:C	50	100	1	0.1158
5:60159910:C:T	50	100	0.99	0.04412
5:60160318:G:A	50	100	1	0.02142
5:60160346:C:G	50	100	1	0.03885
5:60160355:A:G	50	100	0.99	0.1084
5:60161006:G:A	50	100	0.99	0.01816
5:60161151:C:T	50	100	0.99	0.2812
5:60161273:T:C	50	100	1	0.01834
5:60162368:A:G	50	100	0.94	0.01507
5:60162408:A:T	50	100	1	0.03105
5:60162519:T:C	50	100	1	0.02959
5:60163357:G:C	50	100	0.73	0.01235
5:60163796:A:C	50	100	0.96	0.01834
5:60164061:C:G	50	100	0.96	0.01834
5:60164303:G:A	50	100	0.95	0.04539
5:60164608:T:C	50	100	1	0.01126
5:60164632:T:A	50	100	1	0.1106
5:60164710:T:G	50	100	0.93	0.01507
5:60164711:C:T	50	100	1	0.04847
5:60165039:C:T	50	100	1	0.01126
5:60165279:T:C	50	100	1	0.04847
5:60165358:T:C	50	100	1	0.04902
5:60165533:C:T	50	100	1	0.1992
5:60165825:A:T	50	100	0.95	0.03014
5:60165918:C:T	50	100	1	0.3519
5:60165924:T:C	50	100	1	0.01126
5:60166028:G:T	50	100	0.97	0.05683
5:60166127:C:G	50	100	1	0.01126
5:60167243:C:T	49	100	1	0.36
5:60167328:A:C	50	100	1	0.3598
5:60167452:T:C	50	100	1	0.01126
5:60167750:A:T	50	100	0.99	0.01144
5:60168090:G:A	50	100	1	0.01126
5:60168399:G:C	50	100	1	0.303
5:60168669:C:T	50	100	0.97	0.06137
5:60169663:T:G	50	100	0.98	0.07771
5:60171376:G:A	50	100	1	0.36
5:60171570:G:T	50	100	1	0.03377
5:60172321:G:T	50	98	0.94	0.04012
5:60172709:C:A	50	100	0.99	0.01126
5:60173047:A:G	50	100	1	0.04394
5:60174072:G:A	50	100	1	0.4363
5:60174242:A:C	50	100	0.97	0.01834
5:60174426:T:A	50	100	0.98	0.0167
5:60174820:C:T	50	100	1	0.01198
5:60176887:G:A	50	100	0.97	0.01126
5:60176948:C:T	50	100	1	0.04394
5:60177540:T:C	50	100	1	0.07698
5:60177795:C:A	50	100	1	0.04829
5:60177873:G:A	50	100	0.99	0.06173
5:60178388:G:A	50	100	1	0.04866
5:60178943:G:C	50	100	0.97	0.01126
5:60179666:G:A	50	100	0.97	0.04012
5:60180870:G:C	50	100	0.97	0.04012
5:60180939:T:A	50	100	0.97	0.01107
5:60181571:A:T	50	100	0.99	0.1102
5:60181725:A:G	50	100	1	0.04829
5:60181728:A:G	50	100	0.96	0.01071
5:60182323:C:T	50	100	0.96	0.01107
5:60182450:T:C	50	100	1	0.04847
5:60182567:G:A	50	100	1	0.06227
5:60182616:T:C	50	100	1	0.06481
5:60182667:G:A	50	100	0.99	0.4432
5:60182721:G:A	50	100	0.99	0.2515
5:60182725:A:C	50	100	0.91	0.01725
5:60182797:G:A	50	100	1	0.0728
5:60182835:G:A	50	100	1	0.01943
5:60183048:G:A	50	100	1	0.02959
5:60184139:A:G	50	100	0.94	0.02397
5:60184313:T:C	50	100	1	0.01144
5:60184838:G:A	50	100	1	0.01144
5:60185279:C:T	50	100	0.95	0.01126
5:60186051:A:G	50	98	1	0.0866
5:60186835:A:C	50	100	0.99	0.01725
5:60186987:A:C	50	100	0.96	0.08297
5:60187295:A:T	50	100	0.94	0.0276
5:60188184:A:G	50	98	0.98	0.2858
5:60188282:G:C	50	100	0.92	0.01253
5:60188328:G:A	50	100	0.98	0.2778
5:60188574:C:T	50	98	0.97	0.01598
5:60188698:T:C	50	98	0.94	0.04375
5:60188882:T:C	50	100	0.98	0.08297
5:60189267:A:G	50	100	0.93	0.02778
5:60189361:A:G	50	100	0.98	0.05955
5:60189516:G:A	50	100	1	0.0207
5:60190599:G:C	50	100	0.97	0.1135
5:60190831:T:C	50	100	0.94	0.02778
5:60190941:G:A	50	98	0.98	0.2395
5:60191942:G:A	50	100	1	0.04103
5:60192630:G:A	50	100	0.99	0.0216
5:60192837:T:A	50	100	1	0.03359
5:60193416:A:G	50	100	0.98	0.03994
5:60194280:A:C	50	100	0.99	0.05574
5:60194415:A:C	50	100	0.94	0.06845
5:60194479:A:G	50	100	0.99	0.01017
5:60195138:A:G	50	94	0.87	0.07353
5:60195265:G:A	50	100	1	0.01997
5:60195763:C:T	50	100	0.98	0.02687
5:60195812:C:T	50	100	1	0.05628
5:60195933:T:C	50	100	0.92	0.01525
5:60196284:T:C	50	100	0.99	0.05646
5:60196627:C:G	50	100	0.96	0.03014
5:60197001:G:A	50	94	0.96	0.1698
5:60197074:C:T	49	98	0.62	0.01162
5:60197077:T:A	50	86	0.74	0.07353
5:60197081:A:T	50	90	0.69	0.0345
5:60197935:T:C	50	92	0.96	0.4359
5:60197964:G:A	50	100	1	0.02088
5:60197970:T:C	50	100	0.96	0.06118
5:60198221:A:G	50	98	0.79	0.02887
5:60198257:C:T	50	100	0.98	0.01035
5:60198313:A:C	50	100	0.98	0.01071
5:60198394:G:A	50	96	0.96	0.2516
5:60198822:A:G	50	100	0.94	0.02524
5:60199522:G:C	50	100	1	0.0256
5:60199546:T:C	50	100	1	0.04103
5:60200048:T:C	50	100	0.95	0.02542
5:60200607:G:A	50	100	1	0.065
5:60201193:C:G	49	100	1	0.02088
5:60201512:G:A	50	100	1	0.01344
5:60202237:G:A	50	100	1	0.08134
5:60202336:T:A	50	98	0.97	0.03177
5:60202348:G:T	50	100	0.97	0.4446
5:60202549:A:G	50	100	0.97	0.03105
5:60202861:G:A	50	100	1	0.02106
5:60202937:G:A	50	100	0.98	0.04085
5:60203703:A:G	50	100	1	0.02687
5:60204960:G:C	50	100	1	0.0138
5:60205181:A:G	50	100	0.99	0.01598
5:60205344:G:C	50	100	0.98	0.01053
5:60205482:A:C	50	100	0.99	0.08261
5:60206249:G:C	50	100	0.9	0.1146
5:60206266:C:A	50	100	0.92	0.06009
5:60206693:A:G	50	100	0.99	0.3905
5:60206800:A:G	50	100	1	0.02197
5:60207108:C:T	50	100	1	0.01325
5:60207195:T:C	50	100	1	0.01089
5:60207910:C:T	50	100	0.96	0.01053
5:60208457:G:A	50	100	0.93	0.0158
5:60208643:T:C	50	98	0.97	0.05792
5:60208733:C:T	50	100	1	0.03776
5:60209094:T:C	50	100	0.94	0.01053
5:60209186:T:C	50	96	0.92	0.05628
5:60209187:C:T	47	97.9	0.95	0.05919
5:60209194:T:C	49	98	0.9	0.01852
5:60209301:G:A	50	100	1	0.01271
5:60209666:A:T	50	100	0.91	0.04539
5:60209689:A:T	50	100	1	0.0216
5:60210170:C:A	50	100	0.99	0.1866
5:60210357:T:A	50	100	0.97	0.3163
5:60210924:G:A	50	100	1	0.02487
5:60211459:G:T	50	100	1	0.03885
5:60211494:T:C	50	100	0.96	0.02306
5:60211739:T:C	50	100	1	0.01053
5:60211941:C:G	50	100	1	0.01053
5:60212046:G:C	50	100	0.98	0.469
5:60212099:T:C	50	100	0.97	0.01126
5:60212146:C:T	50	100	0.98	0.1786
5:60212168:T:A	50	98	1	0.01107
5:60212521:T:C	50	100	1	0.02179
5:60212666:C:T	50	100	1	0.03885
5:60213100:C:T	50	100	0.97	0.05465
5:60213175:G:A	50	100	1	0.02233
5:60213215:T:C	50	100	1	0.03286
5:60213871:T:C	50	100	0.99	0.152
5:60214118:C:G	50	100	0.99	0.1316
5:60214902:T:A	50	100	1	0.01053
5:60214909:G:T	50	100	0.99	0.4375
5:60215006:C:G	50	100	0.99	0.1872
5:60215015:C:T	50	100	1	0.03903
5:60216229:G:A	50	100	1	0.03885
5:60216712:T:C	50	100	1	0.01053
5:60217381:T:G	50	100	1	0.152
5:60217718:T:C	50	100	1	0.04938
5:60218813:C:A	50	100	0.99	0.3912
5:60219297:T:C	50	100	0.63	0.01688
5:60219358:T:C	50	100	0.93	0.01325
5:60219507:C:T	50	100	0.99	0.1612
5:60219728:C:T	50	100	1	0.01253
5:60219742:T:C	50	100	0.96	0.01126
5:60220016:T:A	50	100	1	0.3889
5:60220674:A:T	50	100	1	0.04938
5:60221326:T:A	50	100	1	0.06409
5:60221476:T:A	50	100	1	0.03885
5:60221605:C:T	50	100	0.96	0.01107
5:60221609:A:C	50	100	1	0.3882
5:60221838:C:T	50	100	0.96	0.01198
5:60222049:A:G	50	100	1	0.4677
5:60222056:T:G	50	100	1	0.03885
5:60222214:G:C	50	100	0.99	0.1886
5:60222875:G:C	50	100	1	0.01253
5:60223062:C:T	50	100	1	0.06409
5:60223104:G:A	50	100	1	0.03885
5:60223241:G:A	50	100	1	0.1302
5:60223342:G:A	50	100	1	0.01888
5:60223953:C:G	50	100	1	0.0138
5:60224041:T:C	50	100	1	0.01053
5:60224618:A:G	50	100	0.97	0.171
5:60225367:G:A	50	100	0.99	0.425
5:60225962:T:G	50	100	0.99	0.1249
5:60226007:G:C	50	100	1	0.03885
5:60226258:T:C	50	100	1	0.01071
5:60226678:T:G	50	100	0.99	0.1881
5:60226786:C:T	50	100	1	0.07643
5:60226986:T:C	50	100	1	0.01053
5:60227085:A:G	50	100	1	0.02142
5:60227166:A:G	50	100	1	0.06427
5:60227922:T:C	50	100	0.97	0.1712
5:60228432:T:C	50	100	0.99	0.01271
5:60228448:A:G	50	100	0.98	0.193
5:60228453:C:T	50	100	0.99	0.1895
5:60228635:T:C	50	100	1	0.01107
5:60229326:A:G	50	98	1	0.06609
5:60229365:A:C	50	100	1	0.01053
5:60229596:T:C	50	100	1	0.01053
5:60229626:C:T	50	100	1	0.01307
5:60230094:G:T	50	100	1	0.03903
5:60230202:G:A	50	100	1	0.03885
5:60230887:A:G	50	100	1	0.1216
5:60231042:G:A	50	100	1	0.03322
5:60231169:G:C	50	100	0.99	0.3838
5:60231376:T:A	50	100	1	0.5
5:60231441:A:C	50	100	0.99	0.1115
5:60231495:C:G	50	100	1	0.11
5:60231644:T:G	50	100	1	0.01053
5:60232052:T:G	50	100	1	0.01035
5:60232293:G:A	50	100	1	0.05519
5:60232370:A:T	50	100	1	0.3903
5:60233012:C:A	50	100	1	0.01344
5:60234872:C:T	50	100	0.99	0.1518
5:60235183:T:G	50	100	1	0.01035
5:60235441:C:T	50	100	1	0.02651
5:60235650:A:C	50	100	0.96	0.05719
5:60236337:A:C	50	100	1	0.3903
5:60236932:G:A	50	100	1	0.01053
5:60237081:G:A	50	100	1	0.01307
5:60237121:T:A	50	100	1	0.01325
5:60237872:C:T	50	100	1	0.05483
5:60237910:G:A	50	100	1	0.05519
5:60237952:T:C	50	100	1	0.01053
5:60238269:T:C	50	100	1	0.1117
5:60238289:T:C	50	100	1	0.01053
5:60238516:A:C	50	100	0.69	0.01053
5:60238529:A:G	50	100	1	0.01126
5:60238578:C:A	50	100	1	0.1097
5:60238880:T:C	50	100	1	0.03885
5:60239134:A:G	50	100	1	0.01053
5:60239722:T:C	50	100	1	0.03885
5:60239860:A:G	50	98	0.96	0.1442
5:60240308:A:G	50	100	1	0.04031
5:60240522:A:G	50	100	0.99	0.1963
5:60240822:G:A	50	100	1	0.02052
5:60240956:T:C	50	100	1	0.01053
5:60240980:C:T	50	100	1	0.4459
5:60241096:C:T	50	100	1	0.01053
5:60241301:T:C	50	100	1	0.01053
5:60241694:G:T	50	100	1	0.0118
5:60241820:C:G	50	100	1	0.02669
5:60241979:A:G	50	100	1	0.01162
5:60243337:G:T	50	100	1	0.03304
5:60243504:A:T	50	100	0.95	0.1708
5:60243748:T:C	50	100	1	0.0118
5:60244373:T:C	50	100	1	0.04012
5:60244644:C:T	50	100	0.61	0.01089
5:60244765:C:T	50	100	1	0.03831
5:60244808:G:T	50	100	0.98	0.01797
5:60244876:T:C	50	100	0.93	0.0138
5:60245294:G:A	50	100	1	0.01362
5:60245603:A:G	50	100	1	0.03831
5:60245748:A:T	50	100	1	0.01053
5:60245871:C:G	50	100	1	0.06772
5:60245923:A:G	50	100	1	0.1525
5:60247097:T:C	50	98	1	0.4902
5:60247346:G:A	50	100	1	0.4671
5:60247765:G:C	50	98	1	0.4898
5:60248131:T:C	50	100	1	0.06954
5:60248435:T:C	50	98	1	0.4897
5:60248816:C:T	50	100	1	0.01307
5:60248826:T:C	50	100	1	0.3776
5:60249271:C:T	50	100	1	0.06826
5:60249440:G:A	50	100	1	0.0118
5:60250066:G:A	50	100	1	0.3804
5:60250537:G:C	50	100	1	0.01344
5:60250768:T:C	50	100	1	0.445
5:60250796:T:C	50	100	1	0.0118
5:60250951:A:G	50	100	1	0.0118
5:60251549:G:C	50	98	0.98	0.01924
5:60251631:A:G	50	100	0.99	0.472
5:60251640:C:A	50	100	0.98	0.01053
5:60252178:A:G	50	100	1	0.3749
5:60252863:C:T	50	100	1	0.01071
5:60252956:T:C	50	100	1	0.01107
5:60253094:A:T	50	100	0.9	0.01325
5:60253146:G:T	50	100	1	0.05501
5:60253170:G:C	50	100	1	0.01053
5:60253578:G:A	50	100	1	0.01053
5:60253620:C:T	50	100	0.96	0.01906
5:60253755:C:A	50	100	1	0.02179
5:60254191:G:C	50	100	1	0.02796
5:60254239:C:T	50	100	1	0.01053
5:60254679:G:A	50	100	1	0.4746
5:60255085:G:C	50	100	0.9	0.01307
5:60255191:A:G	50	100	0.99	0.4838
5:60255973:G:A	50	100	0.98	0.01035
5:60256540:G:A	50	100	1	0.01071
5:60256589:A:T	50	100	1	0.01362
5:60256751:G:A	50	100	1	0.415
5:60257201:A:T	50	100	1	0.0118
5:60257351:G:A	50	100	1	0.4127
5:60257881:A:G	50	100	1	0.4711
5:60257915:T:G	50	100	0.95	0.1158
5:60258892:T:C	50	100	1	0.01344
5:60258923:A:C	50	100	0.99	0.3736
5:60259687:T:C	50	100	0.99	0.4573
5:60259765:A:C	50	100	1	0.01053
5:60259855:T:C	50	100	1	0.05664
5:60260444:A:G	50	100	0.99	0.3853
5:60260634:T:C	50	100	1	0.1599
5:60260797:C:T	50	100	1	0.01053
5:60261726:A:T	50	100	0.96	0.1979
5:60262228:G:A	50	100	0.95	0.02905
5:60262486:A:G	50	100	0.99	0.3867
5:60262791:T:C	50	100	0.95	0.02905
5:60263192:G:C	50	100	1	0.0118
5:60263282:C:T	50	100	1	0.03141
5:60263318:C:T	50	100	0.98	0.1527
5:60263517:T:C	50	100	0.95	0.02923
5:60263819:A:G	50	100	1	0.01053
5:60264323:T:C	50	96	0.95	0.1405
5:60265001:T:C	50	100	0.99	0.03631
5:60265503:T:C	50	100	0.93	0.01198
5:60265891:T:C	50	100	0.99	0.4611
5:60266154:C:T	50	100	0.99	0.4611
5:60266345:T:A	50	100	1	0.01126
5:60266448:G:T	50	100	1	0.0216
5:60266577:A:G	50	100	0.96	0.1224
5:60266752:A:G	50	100	0.97	0.1224
5:60266896:A:G	50	100	1	0.01053
5:60267077:G:A	50	100	0.97	0.04357
5:60267679:C:T	50	100	0.97	0.01162
5:60268149:T:C	50	100	1	0.01053
5:60268158:T:C	50	100	0.97	0.05864
5:60268226:C:G	50	100	0.97	0.05701
5:60268303:C:T	50	100	0.97	0.0256
5:60268318:C:G	50	100	1	0.01053
5:60269232:G:A	50	100	0.98	0.09441
5:60269596:A:G	50	100	0.99	0.08061
5:60270292:G:A	50	100	0.98	0.3735
5:60270663:C:A	50	100	0.93	0.01779
5:60272889:G:A	50	100	0.98	0.01924
5:60273181:G:A	50	100	0.97	0.4054
5:60273487:T:C	50	100	0.88	0.01144
5:60273696:C:T	50	96	0.86	0.1725
5:60273813:A:C	50	98	0.91	0.3706
5:60273904:C:G	50	94	0.87	0.3533
5:60274431:A:G	50	90	0.83	0.2556
5:60274487:A:C	50	92	0.85	0.3802
5:60274580:T:A	50	100	0.8	0.01797
5:60274690:A:G	50	98	0.88	0.04938
5:60274802:A:G	50	94	0.93	0.09423
5:60275397:G:T	50	100	0.83	0.01852
5:60275443:T:C	50	100	0.99	0.03359
5:60275642:G:A	50	100	0.88	0.04557
5:60275891:A:G	50	100	0.95	0.04702
5:60276522:T:G	50	98	0.93	0.01616
5:60276977:A:C	50	100	0.99	0.1327
5:60277032:C:A	50	100	0.98	0.228
5:60277104:A:G	50	100	0.99	0.1327
5:60277469:A:C	50	100	0.99	0.01888
5:60277722:G:A	50	100	0.99	0.1278
5:60278726:C:A	50	100	1	0.03631
5:60278935:G:A	49	100	0.99	0.09405
5:60279137:G:C	50	100	1	0.09423
5:60279608:A:G	50	100	1	0.2493
5:60279806:T:C	50	100	1	0.2495
5:60279908:C:T	50	100	0.99	0.01888
5:60279927:G:A	50	100	1	0.1235
5:60279935:C:T	50	100	0.99	0.1256
5:60280010:G:A	50	100	1	0.09405
5:60280325:T:A	50	100	1	0.0216
5:60281080:T:C	50	100	1	0.03867
5:60281638:C:G	50	100	1	0.09386
5:60282078:A:G	50	100	1	0.09405
5:60282437:C:T	50	100	1	0.03395
5:60282617:T:C	50	100	0.98	0.2504
5:60282804:T:C	50	100	1	0.0167
5:60283000:T:A	50	100	0.93	0.01126
5:60283196:T:C	50	100	1	0.03867
5:60283452:C:T	50	100	1	0.2104
5:60283491:A:C	50	100	1	0.1235
5:60283745:G:A	50	100	0.93	0.01126
5:60283892:A:T	50	100	1	0.3264
5:60284172:C:T	50	100	1	0.1236
5:60284469:G:A	50	100	1	0.2106
5:60284476:T:C	50	100	1	0.2489
5:60284596:C:T	50	100	1	0.2106
5:60284816:G:T	50	100	1	0.2003
5:60285004:T:C	50	100	1	0.01126
5:60285091:T:C	50	100	1	0.2386
5:60285109:T:A	50	100	1	0.02487
5:60285314:A:G	50	100	1	0.0118
5:60285412:A:C	50	100	1	0.3163
5:60285547:G:A	50	100	0.99	0.1897
5:60286373:G:T	50	100	1	0.1754
5:60286768:G:A	50	100	1	0.1006
5:60287343:A:G	50	100	1	0.2135
5:60287360:G:C	50	100	1	0.01017
5:60287379:G:T	50	98	0.99	0.0187
5:60287674:C:T	50	100	1	0.1754
5:60288178:C:G	50	100	1	0.03395
5:60288629:A:G	50	100	1	0.02905
5:60288786:A:G	50	100	0.95	0.01017
5:60289076:G:A	50	100	1	0.1004
5:60289536:C:T	50	100	1	0.03395
5:60289895:C:T	50	100	1	0.09386
5:60290127:C:T	50	100	0.98	0.0374
5:60290289:A:G	50	100	0.99	0.06227
5:60290781:A:G	50	100	1	0.03413
5:60291473:A:T	50	100	1	0.01979
5:60291545:G:T	50	100	0.99	0.01852
5:60291692:A:T	49	98	1	0.2062
5:60291871:A:T	50	100	1	0.01126
5:60291893:C:T	50	100	0.97	0.1983
5:60292161:T:G	50	100	0.99	0.01852
5:60292314:A:T	50	100	0.95	0.01797
5:60292511:T:C	50	100	1	0.1796
5:60292587:C:A	50	100	1	0.1004
5:60293010:C:A	50	100	0.96	0.03395
5:60293057:G:C	50	100	1	0.01126
5:60293149:T:C	50	100	1	0.06245
5:60293368:G:A	50	100	1	0.02614
5:60293369:C:T	50	100	1	0.08134
5:60293539:G:T	50	100	1	0.01888
5:60293640:T:A	50	100	0.98	0.09659
5:60293767:A:G	50	100	1	0.1153
5:60293799:C:T	50	100	1	0.1924
5:60294131:A:G	50	100	1	0.08134
5:60294197:T:C	50	100	1	0.02778
5:60294616:T:G	50	100	1	0.1088
5:60294702:T:A	50	100	1	0.01035
5:60294761:T:G	50	100	1	0.1153
5:60294840:T:A	50	100	1	0.01852
5:60295418:G:A	50	100	1	0.01888
5:60295549:C:T	50	98	1	0.08134
5:60295941:A:G	50	100	1	0.0748
5:60296142:G:T	50	100	1	0.01852
5:60296281:G:A	50	100	1	0.09386
5:60296297:T:C	50	100	1	0.3288
5:60296339:T:C	50	100	1	0.01888
5:60296452:G:A	50	100	1	0.02324
5:60296576:A:G	50	100	1	0.1155
5:60296965:T:A	50	100	1	0.01852
5:60297118:C:T	50	100	0.98	0.3223
5:60297311:G:A	50	100	1	0.173
5:60297445:T:C	50	100	1	0.1089
5:60297899:A:C	50	100	1	0.02778
5:60298071:A:G	50	100	1	0.2892
5:60298085:G:A	50	100	1	0.03413
5:60298183:A:G	50	100	1	0.02778
5:60298464:G:T	50	100	0.97	0.01035
5:60299035:T:A	50	100	1	0.1155
5:60299056:G:A	50	100	1	0.09386
5:60299064:G:A	50	100	1	0.1353
5:60299088:G:A	50	100	0.86	0.01634
5:60299179:G:A	50	100	1	0.02505
5:60299361:A:G	50	100	1	0.1089
5:60299709:T:A	50	100	1	0.1349
5:60299954:A:C	50	100	1	0.01852
5:60300234:T:C	50	100	0.98	0.09659
5:60300291:G:T	50	100	1	0.1155
5:60300349:G:C	50	100	1	0.01035
5:60301057:A:C	50	100	1	0.1155
5:60301224:A:T	50	100	1	0.02342
5:60301306:C:T	50	100	1	0.2894
5:60301522:G:C	50	100	1	0.08152
5:60301658:A:G	50	100	1	0.01888
5:60301660:C:T	50	100	1	0.2894
5:60301796:A:G	50	100	0.93	0.02905
5:60302154:C:T	50	100	1	0.0748
5:60302589:C:A	50	100	0.96	0.02342
5:60302924:G:A	50	100	0.91	0.01035
5:60303094:A:G	50	100	1	0.08134
5:60303148:C:T	50	100	1	0.08261
5:60303159:C:T	50	100	1	0.09405
5:60303297:A:G	50	100	0.99	0.4243
5:60303340:C:G	49	98	1	0.08134
5:60303433:C:T	50	96	1	0.07789
5:60303470:A:G	50	98	1	0.08134
5:60303977:G:A	50	100	1	0.08134
5:60303981:T:C	50	100	1	0.04793
5:60304070:C:T	50	100	1	0.03631
5:60304124:G:T	50	100	1	0.08134
5:60304214:G:C	50	100	1	0.2896
5:60304336:C:T	50	100	1	0.08134
5:60304462:G:T	49	100	1	0.0748
5:60304472:C:T	49	100	1	0.03431
5:60304825:T:C	50	100	1	0.0748
5:60304880:T:G	50	100	1	0.01271
5:60304992:T:A	49	100	1	0.116
5:60304998:T:C	50	100	1	0.01126
5:60305040:C:T	47	97.9	1	0.02687
5:60305295:T:G	50	100	1	0.03558
5:60305363:C:T	50	100	1	0.08134
5:60306513:G:A	50	100	1	0.2898
5:60306810:G:A	50	100	1	0.09641
5:60307164:C:G	50	100	1	0.0748
5:60307238:A:G	50	100	1	0.01888
5:60307256:G:A	50	100	1	0.01126
5:60307384:A:C	50	100	1	0.2928
5:60307394:T:C	50	100	1	0.0748
5:60307826:C:A	50	100	1	0.08134
5:60308053:A:G	50	100	1	0.2082
5:60308126:C:T	50	100	1	0.08134
5:60308535:C:T	50	100	1	0.08134
5:60308702:G:A	50	100	1	0.02505
5:60308761:C:A	50	100	1	0.02215
5:60309076:C:T	50	100	1	0.08206
5:60309148:T:A	50	100	1	0.08134
5:60309590:T:C	50	100	1	0.08115
5:60309756:A:G	50	100	1	0.08152
5:60310188:A:G	50	100	1	0.02705
5:60310420:T:C	50	100	1	0.02269
5:60310493:T:C	50	100	1	0.08134
5:60310681:T:C	50	100	1	0.02705
5:60310709:C:T	50	100	1	0.08134
5:60311167:C:G	50	100	1	0.1164
5:60311211:G:T	50	100	1	0.03504
5:60311302:G:A	50	100	0.88	0.01489
5:60311344:T:C	50	100	1	0.3286
5:60311393:C:T	50	100	0.99	0.01906
5:60311504:G:A	50	100	1	0.4274
5:60311907:T:A	50	100	1	0.0187
5:60311983:C:T	50	100	1	0.1166
5:60312439:T:A	50	100	1	0.01852
5:60312548:G:A	50	100	1	0.03504
5:60312582:C:T	50	100	1	0.0187
5:60312909:A:C	50	100	1	0.1166
5:60313016:G:A	50	100	0.98	0.05955
5:60313123:G:C	50	100	0.98	0.07117
5:60313390:T:C	50	100	1	0.01307
5:60313392:C:G	50	100	1	0.03522
5:60313715:G:C	50	100	1	0.1166
5:60313914:G:A	50	100	1	0.1166
5:60314462:C:T	50	100	1	0.01943
5:60314465:C:T	49	100	1	0.08152
5:60314590:C:T	50	100	1	0.02687
5:60315132:T:C	50	100	1	0.03613
5:60315165:C:A	50	100	1	0.01307
5:60315212:T:C	50	100	1	0.08134
5:60315318:T:C	50	100	1	0.3284
5:60315444:G:C	50	98	1	0.08152
5:60315521:T:C	50	100	1	0.05465
5:60315671:C:T	50	100	1	0.2899
5:60315674:G:C	50	100	1	0.01852
5:60315779:C:A	50	98	1	0.08134
5:60315791:G:A	49	98	1	0.08134
5:60315802:T:C	49	100	1	0.09314
5:60315804:C:T	49	95.9	1	0.08134
5:60315805:A:G	49	98	1	0.1166
5:60315821:T:G	49	98	1	0.08134
5:60315846:A:G	49	98	1	0.08134
5:60315918:C:T	50	100	1	0.08152
5:60315967:T:C	50	100	1	0.4272
5:60316018:T:G	50	100	1	0.01852
5:60316203:G:T	50	100	0.91	0.01834
5:60316362:C:T	50	100	0.99	0.09259
5:60316415:A:G	50	100	1	0.02687
5:60316494:T:C	50	100	1	0.03522
5:60316496:G:T	50	100	1	0.06137
5:60316804:C:A	50	100	1	0.2892
5:60316915:T:C	50	100	1	0.1166
5:60317134:A:C	50	100	1	0.2899
5:60317270:T:A	50	100	1	0.01725
5:60317297:A:G	50	100	1	0.1166
5:60317299:C:T	50	100	0.99	0.4268
5:60317304:G:C	50	100	1	0.1166
5:60317466:G:A	50	100	1	0.08134
5:60317663:A:G	50	100	1	0.1167
5:60317837:A:G	50	100	1	0.0748
5:60318058:C:T	50	100	0.99	0.1334
5:60318386:G:A	50	100	1	0.1166
5:60318604:T:G	50	100	1	0.0748
5:60318677:C:G	50	100	1	0.0187
5:60318719:G:T	49	98	0.98	0.344
5:60318742:G:A	49	100	0.99	0.02215
5:60319041:A:G	50	100	1	0.01852
5:60319297:T:C	50	100	1	0.03522
5:60319383:C:T	50	100	1	0.0187
5:60319399:A:G	50	100	0.87	0.0138
5:60319517:G:A	50	100	1	0.01906
5:60319559:C:A	50	100	1	0.08134
5:60319903:A:G	50	100	1	0.1167
5:60319943:G:A	50	100	1	0.06373
5:60320056:T:C	50	100	1	0.02723
5:60320210:G:A	50	100	1	0.02088
5:60320253:G:C	50	100	1	0.02215
5:60320259:G:A	50	100	1	0.0748
5:60320344:C:T	50	100	0.99	0.09822
5:60320366:C:T	50	100	1	0.08134
5:60320385:C:A	50	100	1	0.0187
5:60320422:A:G	50	100	1	0.01979
5:60320542:A:T	50	100	0.98	0.01852
5:60320571:G:A	50	100	1	0.1534
5:60320727:T:A	50	100	1	0.1166
5:60320898:G:A	50	100	1	0.3003
5:60320964:C:T	50	100	0.99	0.3292
5:60321248:C:T	50	100	0.99	0.03286
5:60321269:A:T	50	100	0.97	0.0463
5:60321308:T:C	50	100	1	0.1167
5:60321344:A:T	50	100	1	0.1167
5:60321382:A:T	50	100	1	0.03522
5:60321436:C:A	50	100	1	0.1169
5:60321596:A:G	50	100	1	0.07407
5:60321836:A:G	50	100	1	0.0285
5:60322377:C:G	50	100	0.97	0.0167
5:60322387:C:T	50	98	0.95	0.05664
5:60322411:C:A	50	98	0.99	0.01616
5:60322413:C:A	50	98	1	0.02651
5:60322415:C:A	50	98	1	0.02687
5:60322535:T:G	50	100	1	0.08152
5:60322552:C:T	50	98	1	0.134
5:60322658:A:G	50	100	1	0.0354
5:60323173:T:C	50	100	1	0.02233
5:60323356:G:T	50	100	1	0.09477
5:60323359:C:T	50	100	1	0.01852
5:60323583:A:G	50	100	1	0.0354
5:60323596:A:G	50	100	1	0.1167
5:60323726:G:A	50	100	0.96	0.04357
5:60323767:C:G	50	100	1	0.0187
5:60323768:C:T	50	100	1	0.01307
5:60323866:C:T	49	100	1	0.08152
5:60324044:A:C	50	100	1	0.0354
5:60324454:C:T	50	100	0.99	0.4263
5:60324624:C:T	50	100	1	0.01852
5:60324732:A:T	50	100	1	0.1167
5:60324829:C:A	50	100	1	0.1167
5:60325074:G:C	50	100	1	0.01017
5:60325250:G:C	50	100	1	0.03885
5:60325263:A:C	50	100	1	0.1167
5:60325392:T:A	50	100	1	0.07934
5:60325393:C:A	50	100	1	0.07934
5:60325452:G:T	50	100	1	0.07934
5:60325547:T:C	50	100	0.97	0.09967
5:60325888:A:G	50	100	1	0.1167
5:60325902:A:G	50	100	1	0.07934
5:60325993:G:A	50	100	1	0.07934
5:60325998:T:C	50	100	1	0.07099
5:60326190:T:G	50	100	1	0.0374
5:60326281:C:A	50	100	1	0.01852
5:60326340:A:G	50	100	1	0.0374
5:60326565:G:A	50	100	1	0.09949
5:60326717:T:C	50	100	1	0.07934
5:60326732:C:T	50	100	1	0.0748
5:60326807:G:C	50	100	1	0.08134
5:60327079:T:C	50	100	1	0.07498
5:60327538:G:A	50	100	1	0.07498
5:60327558:A:C	50	100	1	0.1135
5:60327638:C:T	50	100	1	0.07934
5:60327663:G:C	50	100	1	0.07934
5:60327762:G:C	50	100	0.98	0.02687
5:60327925:A:G	50	100	0.99	0.0797
5:60328092:A:G	50	100	0.97	0.01888
5:60328136:G:C	50	100	1	0.1135
5:60328189:A:G	50	100	1	0.01126
5:60328401:C:A	50	100	1	0.0187
5:60328624:G:A	50	100	1	0.07934
5:60328907:A:C	50	100	1	0.01126
5:60329128:T:C	50	100	0.96	0.01997
5:60329184:C:T	50	100	1	0.02233
5:60329317:G:C	50	100	1	0.07534
5:60329368:G:A	50	100	0.91	0.01852
5:60329518:G:A	50	100	1	0.2453
5:60330077:C:A	50	100	1	0.0187
5:60330541:T:G	50	100	1	0.09532
5:60331534:C:T	50	98	1	0.2436
5:60331728:A:C	49	100	1	0.2436
5:60331748:G:C	50	100	1	0.2436
5:60331773:G:A	50	100	1	0.02723
5:60331793:G:C	50	100	1	0.03831
5:60332180:A:T	50	100	1	0.2451
5:60332181:A:C	50	100	1	0.2429
5:60332306:A:G	50	100	1	0.2097
5:60332331:C:G	50	100	1	0.03268
5:60332438:C:T	50	100	1	0.2429
5:60332469:T:C	50	100	1	0.01107
5:60332768:T:C	50	100	0.91	0.01852
5:60332873:G:A	50	100	1	0.2429
5:60333004:C:T	50	100	1	0.2436
5:60333019:A:G	50	100	1	0.2436
5:60333226:A:T	50	100	1	0.2104
5:60333538:A:C	50	100	1	0.2106
5:60333543:G:T	50	100	1	0.08097
5:60333594:A:G	50	100	1	0.2435
5:60333669:G:A	50	100	0.98	0.04739
5:60334063:T:C	50	100	1	0.02288
5:60334107:T:G	50	100	1	0.02723
5:60334186:A:C	50	100	1	0.0325
5:60334190:C:T	50	100	1	0.2435
5:60334537:C:T	50	100	1	0.02723
5:60334578:T:C	50	100	1	0.09277
5:60334624:A:T	50	100	1	0.0187
5:60334671:C:A	50	100	0.99	0.0187
5:60335614:A:C	50	100	0.91	0.01852
5:60335738:G:A	50	100	0.97	0.02687
5:60336036:T:C	50	100	1	0.08224
5:60336220:G:A	50	100	1	0.0187
5:60336307:T:A	50	100	1	0.08097
5:60336355:T:C	50	100	1	0.02106
5:60336665:T:C	50	100	1	0.0187
5:60336722:G:A	50	100	0.99	0.2429
5:60337092:G:A	50	100	0.99	0.06118
5:60337126:C:A	50	100	1	0.01107
5:60337132:C:T	49	100	1	0.09532
5:60337376:T:C	44	97.7	0.94	0.01035
5:60337378:T:C	43	93	0.91	0.02378
5:60337380:T:C	45	95.6	0.98	0.07916
5:60337382:T:C	44	97.7	0.98	0.08987
5:60337384:T:C	46	91.3	0.94	0.1129
5:60337386:T:C	46	87	0.94	0.1447
5:60337388:T:C	41	80.5	0.88	0.2424
5:60337408:T:C	45	91.1	0.98	0.2987
5:60337817:G:A	50	100	1	0.02288
5:60337916:A:T	50	100	1	0.03177
5:60338198:G:A	50	100	1	0.2146
5:60338349:G:A	50	100	1	0.2146
5:60338717:G:A	50	100	0.99	0.1948
5:60339056:G:A	50	100	0.98	0.07462
5:60339425:C:G	50	100	0.98	0.07462
5:60339526:C:T	50	100	1	0.2146
5:60339580:A:G	50	100	1	0.03195
5:60339590:C:T	50	100	1	0.03032
5:60339781:G:A	50	100	1	0.0187
5:60340163:G:A	50	100	1	0.2032
5:60340167:T:A	50	100	1	0.04412
5:60340264:C:T	50	100	1	0.2146
5:60340331:G:A	50	100	1	0.03867
5:60340347:A:G	50	100	1	0.2146
5:60340458:C:T	50	100	1	0.2146
5:60340900:C:T	50	100	1	0.2032
5:60340977:G:C	50	100	1	0.2137
5:60341131:G:T	50	100	1	0.2133
5:60341479:C:G	50	100	1	0.2309
5:60341624:A:G	50	100	0.99	0.2478
5:60341922:A:G	50	100	1	0.2769
5:60342090:A:G	50	100	1	0.2231
5:60342145:T:C	50	100	1	0.05084
5:60342298:G:A	50	100	0.97	0.199
5:60342333:A:G	50	100	1	0.2233
5:60342493:G:C	50	100	0.99	0.0187
5:60342529:G:A	50	100	0.96	0.03341
5:60342539:G:A	50	100	1	0.01035
5:60342585:G:A	50	100	1	0.01035
5:60342600:G:T	50	100	1	0.01053
5:60342636:T:C	50	100	1	0.01035
5:60342683:C:T	50	100	1	0.01089
5:60342767:G:T	50	100	1	0.01035
5:60343045:G:C	50	100	1	0.01053
5:60343335:C:T	50	100	0.98	0.0728
5:60343621:A:C	50	100	1	0.01035
5:60343710:G:A	50	98	1	0.134
5:60343780:A:G	50	100	1	0.01035
5:60343890:C:A	50	100	0.99	0.01144
5:60343918:C:T	50	100	1	0.03577
5:60344557:A:T	50	100	0.97	0.0187
5:60344647:G:A	50	100	1	0.01035
5:60344725:A:G	50	100	1	0.01035
5:60345142:T:C	50	100	0.99	0.1245
5:60345217:A:G	50	100	0.99	0.1245
5:60345238:T:C	50	100	0.99	0.1247
5:60345283:C:A	49	100	0.99	0.1245
5:60345287:G:C	50	100	0.98	0.02614
5:60345652:T:A	50	100	0.99	0.1245
5:60345799:C:A	50	100	0.97	0.02614
5:60345893:A:G	50	100	0.98	0.1245
5:60346186:G:A	50	100	1	0.01852
5:60346208:G:A	50	100	1	0.0187
5:60346752:C:T	50	100	1	0.01997
5:60347047:A:T	50	100	1	0.09296
5:60347154:G:C	50	100	0.96	0.01144
5:60347367:A:G	50	100	0.95	0.1253
5:60347533:C:T	50	100	0.96	0.02306
5:60347686:G:C	50	100	0.94	0.1256
5:60347929:A:C	50	100	1	0.03214
5:60348129:C:T	50	100	0.99	0.0236
5:60348205:C:T	50	100	1	0.06191
5:60348613:G:T	50	100	0.98	0.02288
5:60348689:G:A	50	100	0.97	0.02288
5:60348865:T:A	50	100	1	0.02233
5:60348958:T:C	50	100	0.97	0.1983
5:60349592:T:C	50	100	0.9	0.0118
5:60350648:A:T	50	100	1	0.03286
5:60351078:T:C	50	100	1	0.02251
5:60351616:C:T	50	100	1	0.02633
5:60351696:G:A	50	98	1	0.1062
5:60352036:C:A	49	100	0.98	0.0354
5:60352102:G:A	50	100	0.99	0.01834
5:60352165:T:C	49	100	1	0.2166
5:60352432:C:T	50	100	1	0.02651
5:60352889:G:T	50	100	1	0.4061
5:60354449:T:C	50	100	1	0.01852
5:60354509:G:A	50	100	0.98	0.09096
5:60354709:A:G	50	100	1	0.2251
5:60354838:C:T	50	98	0.94	0.01561
5:60355110:G:A	50	100	1	0.02142
5:60355560:T:C	50	100	1	0.03468
5:60355643:T:C	50	100	0.98	0.03958
5:60355958:T:G	50	100	1	0.09005
5:60356116:T:C	50	100	0.98	0.0394
5:60356416:C:T	50	100	1	0.02142
5:60356562:T:C	50	100	1	0.02142
5:60356683:G:A	50	100	0.98	0.09023
5:60357193:G:A	50	98	0.9	0.0187
5:60357433:A:T	50	100	1	0.1204
5:60358395:G:A	50	100	1	0.01888
5:60359152:G:A	50	100	0.98	0.3264
5:60359205:G:A	50	100	1	0.02288
5:60359262:G:T	50	100	0.99	0.01598
5:60359408:A:T	50	100	0.98	0.0394
5:60359813:C:T	50	100	1	0.08987
5:60359853:G:A	50	100	1	0.3304
5:60360054:C:T	50	100	1	0.1707
5:60360412:C:T	50	100	1	0.02142
5:60360761:A:G	50	100	1	0.02142
5:60360861:C:T	50	100	1	0.02869
5:60360983:C:A	50	100	1	0.01198
5:60361868:A:G	50	100	1	0.1006
5:60361892:G:A	50	100	1	0.1006
5:60362073:C:T	50	100	1	0.1006
5:60362584:A:G	50	100	1	0.1347
5:60362971:C:T	50	100	1	0.1006
5:60363249:G:C	50	100	1	0.08987
5:60363360:G:A	50	100	0.94	0.0325
5:60363477:A:G	50	100	1	0.01888
5:60363684:C:A	50	100	1	0.01906
5:60363788:C:T	50	100	1	0.02124
5:60364232:G:A	50	100	1	0.1006
5:60364233:G:T	50	100	1	0.1006
5:60364506:G:C	50	100	1	0.02832
5:60364856:C:T	50	100	0.98	0.05029
5:60364976:T:A	50	100	1	0.4121
5:60365629:A:G	50	100	1	0.4107
5:60365779:C:T	50	100	1	0.08243
5:60365827:T:C	50	100	0.94	0.03286
5:60365963:T:C	50	100	1	0.01035
5:60366031:A:G	50	100	1	0.1008
5:60366239:T:C	50	100	1	0.01943
5:60366266:C:G	50	100	1	0.08787
5:60366439:T:C	50	100	1	0.01198
5:60366573:A:T	50	100	1	0.02124
5:60366772:C:A	50	100	0.97	0.228
5:60367100:T:G	50	100	0.99	0.09005
5:60367393:G:A	50	100	0.95	0.0158
5:60367424:G:A	50	100	1	0.09786
5:60367601:A:T	50	100	1	0.01198
5:60367777:T:C	50	100	1	0.01198
5:60368271:T:C	50	100	1	0.02723
5:60369284:G:T	50	100	1	0.1004
5:60369832:A:C	50	100	0.98	0.01834
5:60369857:C:T	50	100	0.99	0.1176
5:60370774:T:C	50	98	1	0.11
5:60370779:G:A	50	100	1	0.03359
5:60370794:C:T	50	100	1	0.2934
5:60370979:G:C	50	100	1	0.1049
5:60371287:A:G	50	100	1	0.1106
5:60371889:T:G	50	100	1	0.01816
5:60372089:G:A	50	100	1	0.03359
5:60372145:T:G	50	98	0.98	0.01834
5:60372148:T:G	50	98	0.98	0.0187
5:60372156:C:T	50	98	0.98	0.01797
5:60373428:C:T	50	100	1	0.1285
5:60373705:G:A	50	100	1	0.01816
5:60373874:G:C	50	100	1	0.01816
5:60374148:G:C	50	100	1	0.02306
5:60374208:G:A	50	100	1	0.4099
5:60374715:T:C	50	100	1	0.0158
5:60374717:C:T	50	100	1	0.0158
5:60374879:A:G	50	98	0.98	0.2164
5:60375352:A:C	50	100	1	0.2262
5:60375908:A:G	50	98	0.98	0.02796
5:60375958:G:A	50	98	1	0.03377
5:60376417:G:C	50	100	1	0.01816
5:60376965:C:T	50	100	1	0.01852
5:60377359:G:A	50	100	0.98	0.02796
5:60377539:C:A	50	100	1	0.1173
5:60377714:C:T	50	100	1	0.01598
5:60377950:A:T	50	100	1	0.08351
5:60378209:T:C	50	100	1	0.01797
5:60378365:C:T	49	100	1	0.4129
5:60378391:G:A	50	100	0.98	0.08351
5:60378456:T:G	50	100	0.98	0.02142
5:60378517:G:A	50	100	1	0.02306
5:60378831:C:T	50	100	0.96	0.01834
5:60379042:T:C	50	100	1	0.01797
5:60379178:G:C	50	100	0.99	0.244
5:60379371:C:T	50	100	1	0.0158
5:60379447:G:A	50	100	1	0.02651
5:60380187:T:C	50	100	1	0.0837
5:60380231:G:A	50	100	1	0.04303
5:60380650:T:G	50	98	0.88	0.05882
5:60380705:C:T	50	100	0.99	0.1051
5:60380856:G:A	50	100	1	0.0158
5:60381300:T:A	50	100	0.98	0.03595
5:60382015:G:A	50	100	0.99	0.4129
5:60382532:G:A	50	100	0.98	0.03558
5:60382689:G:T	50	100	1	0.02306
5:60382830:G:A	49	100	1	0.02306
5:60383062:A:C	50	100	0.99	0.1109
5:60383651:G:A	50	100	0.97	0.0846
5:60383838:T:C	50	100	0.99	0.0837
5:60384651:G:A	50	100	1	0.02306
5:60385225:G:C	50	100	0.98	0.1314
5:60385801:A:T	50	100	0.98	0.1084
5:60386597:A:G	50	100	0.97	0.05955
5:60386958:A:T	50	100	1	0.0158
5:60387114:A:G	49	100	0.91	0.02033
5:60387462:G:A	50	100	0.99	0.1031
5:60387553:C:T	50	100	0.99	0.1636
5:60387603:T:C	50	100	1	0.01834
5:60388407:T:A	50	98	0.85	0.01344
5:60388417:A:G	50	100	0.92	0.02179
5:60388480:G:A	50	100	0.98	0.07407
5:60388581:C:T	50	100	0.97	0.1545
5:60389218:A:G	50	100	1	0.01816
5:60389315:G:C	50	100	0.97	0.1552
5:60389527:G:C	50	100	1	0.01816
5:60389746:T:C	50	100	0.99	0.4029
5:60390152:T:C	50	100	0.98	0.1554
5:60390354:A:G	50	100	1	0.03976
5:60391796:C:T	50	100	0.99	0.2478
5:60391809:T:C	50	100	0.97	0.04285
5:60393239:G:A	50	100	0.96	0.01035
5:60393253:G:A	50	100	1	0.01834
5:60394267:G:A	50	100	0.98	0.06082
5:60394282:T:G	50	100	1	0.03922
5:60394682:T:A	50	100	1	0.01834
5:60395038:C:T	50	100	1	0.1011
5:60395108:G:A	50	100	0.99	0.08842
5:60395976:T:C	50	100	1	0.4023
5:60398106:T:G	50	100	1	0.1009
5:60398328:A:T	50	100	0.99	0.181
5:60400465:T:C	50	100	0.93	0.0236
5:60401476:C:T	50	100	1	0.376
5:60401523:C:T	50	100	0.99	0.02814
5:60401660:G:A	49	100	1	0.4
5:60401981:A:C	50	100	1	0.3083
5:60402569:C:T	50	100	1	0.01816
5:60402847:C:G	50	100	1	0.4
5:60403022:A:C	50	100	0.99	0.02814
5:60403053:A:G	50	100	1	0.1256
5:60403175:C:T	50	100	0.99	0.07643
5:60403384:T:C	50	100	0.99	0.4027
5:60404280:T:C	50	100	0.99	0.01634
5:60404738:G:A	50	100	0.97	0.04285
5:60405506:A:G	50	100	0.99	0.1854
5:60406111:C:T	50	100	1	0.3989
5:60406296:T:G	50	100	1	0.01816
5:60406359:C:A	50	100	0.94	0.01489
5:60406516:T:C	50	100	1	0.01852
5:60406597:C:T	50	100	0.99	0.07607
5:60407774:A:C	50	100	0.99	0.2364
5:60408135:A:G	50	100	1	0.01816
5:60408345:G:A	50	100	0.88	0.01797
5:60408945:C:A	50	100	0.96	0.02179
5:60409172:C:T	50	100	0.99	0.3546
5:60409489:A:C	50	100	0.97	0.2124
5:60409807:T:G	50	100	0.96	0.01017
5:60410236:T:C	50	100	0.96	0.02179
5:60410456:C:T	50	100	1	0.02451
5:60410529:T:C	50	100	0.92	0.04811
5:60410973:G:A	50	100	0.99	0.2614
5:60411135:G:A	50	100	1	0.01888
5:60411199:T:C	50	100	1	0.3649
5:60411244:C:T	50	100	1	0.02433
5:60411357:C:T	50	100	1	0.2614
5:60411625:C:T	50	100	1	0.01779
5:60412396:C:G	50	100	0.99	0.1028
5:60412534:T:C	50	100	0.97	0.02197
5:60412874:A:G	50	100	1	0.03177
5:60413715:A:T	49	95.9	1	0.2613
5:60413787:G:T	50	100	0.97	0.04866
5:60413925:C:T	50	100	0.99	0.04866
5:60413931:C:T	50	100	1	0.01035
5:60414012:C:T	50	100	1	0.2611
5:60414018:G:A	50	100	1	0.2613
5:60414206:A:G	50	100	0.99	0.2613
5:60415507:T:C	50	100	0.99	0.2816
5:60415534:T:C	50	100	0.99	0.2825
5:60415591:G:T	50	100	1	0.02741
5:60415676:G:A	50	100	1	0.01779
5:60415750:C:A	50	100	1	0.1345
5:60415813:G:A	50	100	1	0.1854
5:60415895:T:G	50	100	1	0.2825
5:60416023:A:C	50	100	1	0.01779
5:60416345:A:G	50	100	1	0.2829
5:60416457:G:T	50	100	1	0.2825
5:60416493:G:A	50	100	0.95	0.02505
5:60416501:C:T	50	100	1	0.02197
5:60416576:G:A	50	100	1	0.2823
5:60416601:G:A	50	100	1	0.04847
5:60416981:C:A	50	100	1	0.05338
5:60417899:A:G	50	100	1	0.01779
5:60417960:T:G	50	100	1	0.1031
5:60417998:T:C	50	100	1	0.01797
5:60418175:G:A	50	100	1	0.2576
5:60418218:C:T	50	100	1	0.1229
5:60418303:T:C	50	100	1	0.319
5:60418309:T:C	50	100	1	0.1227
5:60419012:A:T	50	100	1	0.3342
5:60419024:T:C	50	100	1	0.04611
5:60419633:A:T	50	100	1	0.09386
5:60419787:C:A	50	100	1	0.1031
5:60419868:G:A	50	100	1	0.01289
5:60420387:T:G	50	100	1	0.01779
5:60420723:C:T	50	100	0.98	0.1995
5:60420765:G:A	50	100	1	0.09804
5:60421118:C:A	50	100	1	0.2651
5:60421199:G:A	50	100	1	0.01107
5:60421250:C:T	50	100	1	0.1213
5:60421370:C:T	50	100	1	0.2651
5:60421582:G:A	50	100	1	0.01253
5:60421683:G:A	50	100	1	0.02869
5:60421689:T:A	50	100	1	0.02687
5:60421770:C:G	50	100	1	0.01779
5:60421873:C:T	50	100	1	0.3853
5:60422068:T:C	50	100	1	0.01289
5:60422163:G:A	50	100	1	0.2654
5:60422275:T:A	50	100	1	0.02197
5:60422348:A:G	50	100	0.99	0.3179
5:60422547:C:T	50	100	1	0.01107
5:60422612:G:A	50	100	1	0.06481
5:60422707:A:G	50	100	1	0.05084
5:60422907:A:T	50	100	0.99	0.02342
5:60423128:C:T	50	100	1	0.02796
5:60423129:G:A	50	100	1	0.02687
5:60423241:A:T	50	100	1	0.01779
5:60423252:G:C	49	100	1	0.3856
5:60423470:A:G	50	100	1	0.331
5:60423599:T:C	50	100	1	0.02179
5:60423612:C:G	50	100	1	0.122
5:60423614:T:C	50	100	1	0.3348
5:60423901:A:G	50	100	1	0.0187
5:60424032:A:G	50	100	1	0.3854
5:60424053:C:T	50	100	1	0.1033
5:60424143:A:T	50	100	1	0.3853
5:60424234:G:C	50	100	1	0.01253
5:60424235:A:T	50	100	1	0.01253
5:60424291:C:T	50	100	0.99	0.01017
5:60424396:C:A	50	100	1	0.3301
5:60424562:C:G	50	100	1	0.02687
5:60424649:C:T	50	100	1	0.3853
5:60424706:T:G	50	100	1	0.0187
5:60424888:A:G	50	100	1	0.01344
5:60424943:A:G	50	100	1	0.01779
5:60425023:G:A	50	100	0.98	0.02905
5:60425151:A:G	50	100	1	0.3853
5:60425870:G:A	50	100	1	0.03032
5:60425895:A:G	49	100	1	0.122
5:60425979:G:A	50	100	1	0.394
5:60426275:C:G	50	100	1	0.09405
5:60426505:G:A	50	100	1	0.01071
5:60426625:A:C	50	100	1	0.01779
5:60426643:C:T	50	100	1	0.05029
5:60426857:T:C	50	100	1	0.04593
5:60427055:T:C	50	100	1	0.1033
5:60427074:A:G	50	100	0.99	0.1213
5:60427258:G:A	50	100	1	0.3845
5:60427692:A:T	50	100	1	0.01797
5:60428133:G:A	50	100	1	0.01271
5:60429120:A:C	50	100	0.99	0.01834
5:60429218:C:T	50	100	0.97	0.0138
5:60429568:C:T	50	100	1	0.01779
5:60429743:C:T	50	100	1	0.05229
5:60429840:T:G	50	100	0.99	0.09314
5:60429843:T:G	50	100	1	0.09205
5:60429844:T:G	50	98	0.96	0.262
5:60429852:T:G	50	100	0.99	0.1245
5:60429945:A:G	50	100	0.99	0.1242
5:60429954:G:A	50	100	1	0.01071
5:60430549:G:T	50	100	0.94	0.02669
5:60430556:T:G	50	100	0.94	0.01707
5:60430620:G:A	50	96	1	0.2571
5:60430637:A:C	50	100	0.82	0.01398
5:60430696:G:A	50	100	0.99	0.1033
5:60430706:C:T	50	100	1	0.01797
5:60430758:C:T	50	96	0.96	0.01398
5:60431057:G:A	50	100	1	0.01779
5:60431121:G:A	50	100	1	0.01053
5:60431131:A:G	50	100	1	0.3337
5:60431213:G:A	50	100	0.99	0.1995
5:60431354:G:C	49	100	1	0.01289
5:60431557:C:T	49	100	1	0.2382
5:60431857:G:A	50	100	0.99	0.1033
5:60431891:C:T	50	100	0.99	0.1213
5:60431956:G:A	50	100	1	0.02215
5:60432077:G:A	50	100	1	0.02832
5:60432249:C:G	50	100	1	0.02796
5:60432354:G:T	50	100	1	0.2551
5:60432437:C:T	50	100	1	0.01053
5:60432514:T:C	50	100	1	0.02705
5:60432820:G:A	50	100	0.99	0.09804
5:60432916:T:C	50	100	0.99	0.1213
5:60433519:C:A	50	100	1	0.01289
5:60433777:T:A	50	100	0.98	0.04993
5:60434357:A:T	50	100	0.99	0.09368
5:60435139:A:C	50	100	0.99	0.1216
5:60435495:T:G	50	100	1	0.01779
5:60435814:C:T	50	100	1	0.3838
5:60435989:G:A	50	100	1	0.04956
5:60436496:T:C	50	100	0.96	0.0207
5:60436787:A:G	50	100	0.99	0.1242
5:60437045:C:T	48	100	1	0.04956
5:60437081:C:T	50	100	1	0.05501
5:60437082:T:C	50	100	1	0.0187
5:60437131:T:A	50	100	1	0.03268
5:60437538:G:T	50	100	0.99	0.311
5:60438134:T:C	50	100	1	0.07099
5:60438177:A:G	50	100	1	0.03304
5:60438297:G:A	49	100	0.98	0.01816
5:60438394:A:C	50	100	1	0.0256
5:60438432:T:G	50	100	1	0.1402
5:60438541:C:T	50	98	1	0.3869
5:60438674:T:G	50	100	1	0.01053
5:60438773:G:A	50	100	1	0.03613
5:60438803:A:G	50	100	0.99	0.1213
5:60438942:C:T	50	98	0.99	0.2369
5:60438962:G:A	50	100	1	0.08315
5:60439029:G:T	50	100	1	0.0216
5:60439501:G:C	50	98	1	0.1029
5:60439509:A:G	50	100	1	0.01779
5:60439604:T:C	50	98	1	0.3557
5:60439923:A:C	50	96	0.96	0.2531
5:60439926:A:C	50	94	0.95	0.08315
5:60439928:C:A	50	94	0.97	0.08751
5:60439972:C:T	50	96	1	0.3557
5:60440038:T:C	50	96	1	0.3379
5:60440143:C:T	50	100	1	0.01779
5:60440258:A:G	50	100	1	0.1204
5:60440350:A:G	50	100	1	0.342
5:60440408:G:A	50	100	0.99	0.0216
5:60440514:C:T	50	100	1	0.3243
5:60440541:T:C	50	100	1	0.01779
5:60440670:T:C	50	100	1	0.01779
5:60440760:T:C	50	100	1	0.0138
5:60440876:G:T	50	100	0.92	0.01797
5:60440917:T:G	50	100	1	0.09786
5:60440946:A:T	50	100	1	0.342
5:60441640:G:A	50	100	1	0.06572
5:60441931:C:G	50	100	0.99	0.07643
5:60441953:A:T	50	100	1	0.1033
5:60442364:T:C	50	100	1	0.3967
5:60442649:T:C	50	100	1	0.3426
5:60442796:A:G	50	100	1	0.01779
5:60443359:C:T	50	100	1	0.3942
5:60443555:G:A	50	100	0.99	0.0216
5:60443708:C:G	50	100	1	0.09822
5:60445487:T:A	50	100	0.96	0.0216
5:60446932:G:A	50	100	1	0.1019
5:60447098:G:A	50	100	1	0.02887
5:60447743:C:A	50	100	1	0.1166
5:60448192:T:A	50	100	0.98	0.122
5:60448645:T:C	50	100	1	0.01779
5:60449059:C:T	50	100	1	0.01779
5:60449069:G:A	48	97.9	1	0.104
5:60449073:A:G	47	100	0.96	0.03032
5:60449938:T:C	50	100	1	0.01779
5:60450021:A:G	50	100	0.99	0.02814
5:60450217:G:T	50	100	1	0.01979
5:60450600:T:C	50	100	1	0.04702
5:60451077:C:T	50	100	0.76	0.0138
5:60451093:C:T	50	100	1	0.1561
5:60451143:C:T	50	100	1	0.04866
5:60452311:T:C	50	100	1	0.0472
5:60452514:G:A	50	100	0.97	0.1558
5:60453057:G:T	50	100	1	0.02814
5:60453740:T:A	50	100	1	0.1512
5:60454100:G:A	50	100	1	0.04739
5:60454155:C:T	50	100	1	0.1512
5:60454273:A:G	50	100	1	0.01761
5:60454343:C:T	50	100	1	0.01779
5:60454691:G:A	50	100	1	0.1051
5:60454887:C:T	50	100	1	0.01816
5:60455035:G:C	50	100	1	0.1049
5:60455559:A:G	50	100	1	0.1872
5:60455813:T:G	50	100	0.99	0.1872
5:60456699:C:T	50	100	0.99	0.09459
5:60456775:C:T	50	100	0.99	0.4147
5:60456813:C:T	50	98	0.99	0.3016
5:60457148:C:T	50	100	1	0.1874
5:60458110:T:C	50	100	1	0.1881
5:60458310:C:T	50	100	1	0.02669
5:60458554:G:A	50	100	1	0.01797
5:60459023:T:C	50	100	1	0.1872
5:60459147:A:T	50	100	0.99	0.0285
5:60460204:A:G	50	98	0.98	0.1921
5:60460336:C:A	50	100	0.87	0.01779
5:60460398:C:G	50	98	0.83	0.03867
5:60460755:C:T	50	100	1	0.01797
5:60460901:A:G	50	100	0.75	0.01761
5:60460974:A:C	50	100	0.89	0.01761
5:60460975:A:C	50	100	0.88	0.01779
5:60461670:T:C	50	100	0.97	0.03413
5:60461984:G:A	50	100	1	0.1538
5:60462156:G:A	50	100	1	0.01743
5:60462192:T:C	50	100	1	0.01797
5:60463215:T:C	50	100	1	0.02669
5:60463268:C:G	50	100	1	0.1505
5:60463280:C:T	50	100	0.94	0.05356
5:60463830:C:T	50	100	1	0.1053
5:60464497:A:G	50	100	1	0.09749
5:60464714:A:G	50	100	1	0.1854
5:60464851:C:A	50	100	1	0.01743
5:60464871:G:A	50	100	1	0.02469
5:60465065:C:T	50	100	1	0.02869
5:60465457:G:A	50	100	0.91	0.01779
5:60466050:G:A	50	100	1	0.01797
5:60466315:A:G	50	100	1	0.01797
5:60467002:T:C	50	100	1	0.2965
5:60467572:G:A	50	100	0.99	0.4129
5:60467861:G:A	50	100	1	0.04775
5:60468137:C:T	50	92	0.98	0.1516
5:60468368:A:C	50	100	1	0.1937
5:60468563:T:C	50	100	1	0.1503
5:60468632:G:A	50	100	0.98	0.01797
5:60468770:C:A	50	100	0.97	0.05792
5:60469089:C:T	50	98	1	0.3019
5:60469149:G:A	50	100	1	0.1485
5:60469421:A:G	50	100	1	0.1086
5:60470483:C:T	50	100	0.83	0.01979
5:60471097:G:A	50	100	1	0.01797
5:60472173:T:C	50	100	1	0.2531
5:60472287:C:A	50	100	1	0.0285
5:60472471:C:G	50	100	1	0.01797
5:60472499:G:A	50	100	1	0.02651
5:60473012:C:T	50	100	1	0.2945
5:60473124:A:G	45	91.1	0.82	0.04303
5:60473128:G:A	34	79.4	0.81	0.0532
5:60473210:G:T	47	97.9	1	0.1053
5:60473669:C:T	50	100	1	0.01924
5:60473875:G:T	50	100	1	0.1868
5:60474262:C:T	50	100	1	0.09441
5:60474369:G:A	50	100	1	0.01834
5:60474848:G:A	50	100	1	0.01797
5:60475500:C:T	50	100	1	0.01943
5:60475516:T:C	50	100	1	0.03159
5:60475896:A:G	50	100	1	0.1088
5:60476169:T:C	50	100	1	0.01779
5:60476667:G:A	50	100	0.91	0.01616
5:60477784:G:A	50	100	1	0.185
5:60477841:T:C	50	100	1	0.03159
5:60478848:A:G	50	100	0.99	0.09749
5:60479055:C:T	50	100	1	0.185
5:60479219:C:G	50	100	0.93	0.01761
5:60479309:G:A	50	100	1	0.4196
5:60479908:T:G	50	100	1	0.03232
5:60480062:T:C	50	100	1	0.01543
5:60480137:C:T	50	100	0.98	0.09423
5:60480186:T:C	50	100	1	0.1872
5:60480252:T:A	50	100	0.98	0.09441
5:60480660:A:T	50	100	0.99	0.01634
5:60481664:C:A	50	100	1	0.1086
5:60481734:G:T	50	100	1	0.1489
5:60481975:G:A	50	100	1	0.01816
5:60482034:G:A	50	100	1	0.1057
5:60482052:G:A	50	100	1	0.1854
5:60482109:A:G	50	100	0.99	0.4136
5:60482555:C:T	50	100	1	0.1088
5:60482570:A:G	50	100	1	0.1089
5:60482911:G:C	50	98	0.82	0.01507
5:60483173:G:T	50	100	1	0.01834
5:60483178:G:A	50	100	1	0.09405
5:60483246:A:T	50	100	1	0.1532
5:60483311:G:A	50	100	0.98	0.02814
5:60484068:G:T	50	100	1	0.03885
5:60484738:T:G	50	100	1	0.03558
5:60485120:T:C	50	100	0.99	0.1476
5:60485307:G:A	50	100	0.98	0.01761
5:60485875:C:G	50	100	0.99	0.09423
5:60487490:C:T	50	100	1	0.09749
5:60487714:A:G	50	100	0.99	0.09005
5:60489269:G:A	50	100	1	0.04049
5:60489657:A:G	50	100	1	0.01779
5:60490434:G:A	50	100	0.82	0.01416
5:60490531:C:T	50	100	1	0.01924
5:60491464:T:C	50	100	1	0.4216
5:60491814:T:C	49	100	0.98	0.09749
5:60491989:G:A	50	100	0.98	0.1057
5:60492031:C:T	50	100	0.95	0.08787
5:60492352:C:T	50	100	0.99	0.01797
5:60493373:T:C	50	100	0.98	0.01779
5:60493809:A:G	50	100	0.99	0.05102
5:60494005:C:T	50	98	0.97	0.05301
5:60494629:A:T	50	100	0.91	0.1113
5:60495158:C:A	50	100	0.97	0.1939
5:60495521:T:C	50	96	0.97	0.1022
5:60497708:C:T	50	100	0.97	0.4463
5:60498403:G:T	50	100	0.97	0.3916
5:60498727:T:C	50	100	0.99	0.01761
5:60498997:T:C	50	100	0.99	0.1334
5:60499171:C:T	50	100	0.99	0.01779
5:60499877:T:A	50	98	0.96	0.1955
5:60500721:T:C	50	100	0.99	0.01053
5:60500781:G:T	50	100	1	0.09495
5:60500907:G:A	50	100	0.98	0.3885
5:60500908:A:G	50	100	0.98	0.3883
5:60501112:T:C	50	100	0.97	0.02741
5:60501269:C:T	50	100	0.98	0.0955
5:60501393:T:C	49	100	0.97	0.1071
5:60501875:C:T	50	90	0.98	0.3103
5:60502253:A:G	50	100	0.98	0.4212
5:60502517:T:C	50	100	1	0.09532
5:60502862:G:A	50	100	0.96	0.09568
5:60503158:A:G	50	100	0.99	0.02832
5:60503406:A:G	50	100	0.92	0.03068
5:60503682:T:C	50	100	0.99	0.02832
5:60504257:T:A	50	100	0.99	0.09877
5:60504964:G:T	50	100	0.98	0.3858
5:60505339:T:C	50	100	1	0.01471
5:60505816:T:C	50	100	1	0.01707
5:60506058:T:C	50	100	1	0.09877
5:60506526:G:A	50	100	0.99	0.01779
5:60506541:T:C	50	100	0.99	0.02505
5:60506842:C:G	50	100	0.98	0.3286
5:60506956:T:C	50	100	0.98	0.3326
5:60507148:C:T	50	100	0.8	0.01053
5:60507662:C:A	50	100	0.98	0.01779
5:60507980:G:T	50	100	1	0.09368
5:60508248:C:T	50	100	1	0.01144
5:60508361:T:A	50	100	0.97	0.1156
5:60509140:A:G	50	100	0.97	0.08243
5:60509640:C:T	50	92	0.92	0.3252
5:60509651:G:A	50	100	0.93	0.02233
5:60509903:C:T	50	100	0.88	0.02015
5:60510585:T:C	50	100	0.98	0.04757
5:60510643:A:C	50	100	0.99	0.05102
5:60510961:T:C	50	100	0.99	0.05102
5:60511149:C:T	50	100	0.96	0.01616
5:60511354:A:T	50	98	0.98	0.3722
5:60512153:T:C	50	98	1	0.1049
5:60512267:T:C	50	100	1	0.1077
5:60512428:A:G	50	100	1	0.04757
5:60512977:C:T	50	100	0.99	0.04085
5:60513007:A:T	50	100	0.96	0.09368
5:60513579:A:G	50	100	1	0.09277
5:60513727:T:C	50	100	1	0.01035
5:60513831:T:G	50	100	1	0.1088
5:60515497:C:T	50	100	0.97	0.01126
5:60515525:A:G	50	100	1	0.05102
5:60515620:C:T	49	98	1	0.1124
5:60515837:A:G	50	100	0.97	0.1013
5:60516165:A:C	50	100	0.96	0.02814
5:60516848:C:T	50	100	0.81	0.01271
5:60517026:C:A	50	100	1	0.01035
5:60517130:C:T	50	100	1	0.1249
5:60517177:C:T	50	100	1	0.01035
5:60517334:C:T	50	98	0.99	0.1954
5:60518123:T:A	50	100	1	0.01126
5:60518150:T:G	50	98	0.99	0.2289
5:60518487:G:A	50	98	0.98	0.2291
5:60518762:G:T	50	100	1	0.01707
5:60518955:G:A	50	100	1	0.1038
5:60519016:A:G	50	98	0.99	0.2288
5:60519645:G:C	50	100	1	0.08007
5:60519707:T:C	50	100	1	0.06245
5:60519877:C:A	50	100	1	0.1062
5:60519917:G:A	50	100	0.97	0.0167
5:60520350:C:G	50	100	1	0.106
5:60520477:T:C	50	100	1	0.106
5:60520680:A:G	50	100	1	0.1062
5:60521273:A:T	50	100	1	0.01126
5:60521295:C:T	50	100	1	0.09405
5:60521310:G:A	50	100	1	0.01162
5:60521569:T:G	50	100	1	0.1058
5:60521575:T:G	50	100	0.89	0.02288
5:60521853:C:T	50	100	1	0.1057
5:60521908:C:G	50	98	0.94	0.01525
5:60521968:T:C	50	100	1	0.09386
5:60522035:C:T	50	100	1	0.09386
5:60522135:C:G	50	100	1	0.01035
5:60522792:C:T	50	100	1	0.1055
5:60522848:T:C	50	100	1	0.1055
5:60522922:G:A	50	100	1	0.01126
5:60522951:G:A	50	100	1	0.1756
5:60522977:A:G	50	100	1	0.1055
5:60522983:G:A	50	100	1	0.01235
5:60523087:A:G	50	100	1	0.1055
5:60523227:T:C	50	100	1	0.08951
5:60523278:G:A	50	100	1	0.1058
5:60523439:T:C	50	100	1	0.1055
5:60524034:C:T	50	100	1	0.1055
5:60524113:T:C	50	100	1	0.2763
5:60524114:G:A	50	100	1	0.1995
5:60524174:T:G	50	100	1	0.05065
5:60524318:G:A	50	100	1	0.01362
5:60524352:C:A	50	100	1	0.05065
5:60524382:G:A	50	100	1	0.1055
5:60525011:C:T	50	100	1	0.01707
5:60525043:A:G	50	100	0.99	0.222
5:60525390:C:T	50	100	1	0.1249
5:60525406:T:C	50	98	0.99	0.221
5:60525716:A:G	50	100	0.99	0.437
5:60525771:A:G	50	100	1	0.2003
5:60525884:G:A	50	100	0.99	0.01434
5:60526058:T:C	50	100	1	0.1057
5:60526366:C:T	50	100	1	0.1055
5:60526623:T:C	50	100	1	0.01126
5:60526722:G:A	50	98	0.94	0.01525
5:60527176:G:A	50	100	1	0.09423
5:60527291:C:T	50	100	0.99	0.3531
5:60527371:T:C	50	100	1	0.1859
5:60527423:G:A	50	100	1	0.1349
5:60527785:C:T	50	100	1	0.01307
5:60527797:A:G	50	100	0.91	0.01652
5:60527815:G:A	50	100	1	0.08805
5:60527861:G:A	50	100	0.98	0.01652
5:60528043:A:C	50	100	1	0.187
5:60528970:T:C	50	100	0.96	0.02941
5:60529473:T:C	50	100	0.99	0.3753
5:60529534:A:G	50	100	1	0.09405
5:60529658:G:A	50	100	1	0.1057
5:60529725:C:T	50	100	1	0.01307
5:60530185:C:T	50	98	1	0.0955
5:60530577:G:A	47	100	1	0.01126
5:60530625:G:A	50	100	1	0.2008
5:60530808:T:C	50	100	1	0.1875
5:60530932:G:A	50	100	0.87	0.0158
5:60531233:T:C	50	98	0.99	0.2057
5:60531293:G:A	50	100	1	0.01707
5:60531386:G:A	50	100	0.97	0.06245
5:60531660:A:G	50	100	1	0.0138
5:60531895:C:A	50	98	0.97	0.1527
5:60531952:G:A	50	100	0.98	0.01107
5:60532928:G:A	50	100	1	0.08824
5:60532997:G:A	50	100	0.99	0.01162
5:60533052:G:A	50	100	1	0.1358
5:60533183:T:G	50	100	0.93	0.01652
5:60533241:C:G	50	100	1	0.1042
5:60533314:T:C	50	100	1	0.2654
5:60533387:C:G	50	100	1	0.01344
5:60533615:A:G	50	100	1	0.08824
5:60533638:C:T	50	100	1	0.136
5:60534712:A:G	50	100	1	0.1846
5:60534754:G:A	50	100	0.98	0.09423
5:60534858:C:T	50	100	1	0.07952
5:60535271:C:G	50	100	1	0.1374
5:60535603:A:G	50	100	1	0.01144
5:60536061:A:G	50	100	1	0.01344
5:60536423:C:A	50	100	0.99	0.2012
5:60536549:A:C	50	100	1	0.1834
5:60537649:G:C	50	100	1	0.01253
5:60537721:A:G	50	100	1	0.01344
5:60537727:G:A	50	100	1	0.1057
5:60538116:A:C	50	100	1	0.1843
5:60538157:A:G	50	100	1	0.01198
5:60538434:C:T	50	100	1	0.1841
5:60538776:T:A	50	100	1	0.1839
5:60538793:T:C	50	100	1	0.04684
5:60539241:T:A	49	100	0.98	0.07825
5:60539619:C:A	50	100	0.98	0.08079
5:60539722:A:G	50	100	1	0.1841
5:60540260:C:G	50	100	1	0.1031
5:60540419:G:T	50	100	1	0.01688
5:60540553:G:C	50	100	1	0.01017
5:60541105:C:T	50	100	1	0.01434
5:60541157:C:T	50	100	1	0.01216
5:60541600:G:A	50	92	0.9	0.1093
5:60541649:G:A	50	92	0.94	0.2229
5:60541764:C:T	50	94	0.96	0.3718
5:60541807:A:T	50	96	0.95	0.2531
5:60541940:A:G	50	100	0.97	0.1647
5:60543509:G:C	50	100	0.98	0.06536
5:60543562:G:A	50	100	0.99	0.0935
5:60543737:A:G	50	100	1	0.02651
5:60544209:A:C	50	100	1	0.01362
5:60544749:G:A	50	100	0.92	0.01452
5:60545046:A:G	50	100	1	0.0118
5:60545534:A:G	50	98	1	0.1937
5:60545847:A:G	50	100	0.96	0.1002
5:60547144:A:G	49	100	1	0.3676
5:60547424:T:C	50	100	1	0.06536
5:60547564:G:A	50	100	1	0.06536
5:60547632:A:C	50	100	0.98	0.01053
5:60547832:A:G	50	100	0.97	0.0679
5:60548019:C:G	50	98	1	0.2188
5:60548252:C:T	50	100	1	0.3675
5:60548503:A:C	50	100	1	0.02651
5:60548636:A:G	50	98	0.98	0.04285
5:60549156:A:T	50	98	0.92	0.05882
5:60549785:C:T	50	100	1	0.02651
5:60550136:T:A	50	100	1	0.4626
5:60550183:T:C	50	100	1	0.02651
5:60550659:C:A	50	100	1	0.02651
5:60551231:T:A	50	100	0.98	0.01035
5:60551303:T:C	50	100	1	0.02288
5:60551376:A:G	50	100	1	0.02651
5:60551711:T:C	50	100	1	0.4858
5:60551785:T:C	50	100	1	0.02651
5:60551927:C:T	50	100	1	0.02651
5:60552151:G:A	50	100	1	0.02669
5:60553622:T:C	50	100	1	0.0207
5:60553660:G:C	50	100	1	0.06373
5:60553719:G:C	50	100	0.99	0.01162
5:60554367:A:C	50	100	1	0.4067
5:60554397:A:G	50	100	0.99	0.02306
5:60554445:G:A	50	100	1	0.02614
5:60554777:T:C	50	100	1	0.02578
5:60554833:A:T	50	100	1	0.02578
5:60555314:A:G	50	100	1	0.0207
5:60555633:C:T	50	100	1	0.01107
5:60555674:G:A	50	98	0.98	0.05592
5:60555700:T:C	50	100	1	0.3695
5:60555816:T:C	50	98	1	0.4243
5:60555913:G:C	50	100	1	0.4679
5:60555975:T:G	50	100	1	0.01253
5:60556146:G:A	50	100	1	0.06627
5:60556193:C:T	50	100	1	0.06336
5:60556394:C:T	50	100	1	0.02578
5:60556433:C:T	50	100	1	0.06481
5:60556809:C:T	50	100	1	0.3693
5:60556992:C:G	50	100	1	0.09822
5:60557047:C:T	50	100	1	0.09804
5:60557218:G:A	50	100	1	0.0207
5:60557227:C:T	49	100	1	0.01126
5:60557265:G:A	49	100	1	0.01144
5:60557392:A:G	50	100	1	0.09804
5:60557495:G:A	50	100	1	0.1501
5:60557596:A:G	50	100	1	0.02578
5:60557692:C:G	50	100	1	0.01416
5:60557787:C:A	50	100	1	0.08206
5:60558093:G:T	50	100	1	0.06536
5:60558123:A:T	50	100	1	0.02578
5:60558237:A:G	50	100	1	0.02578
5:60558280:G:A	50	100	0.96	0.05138
5:60558327:C:T	50	100	0.99	0.03976
5:60558501:G:A	50	100	1	0.06336
5:60558655:C:A	50	100	1	0.1498
5:60559073:A:C	50	100	1	0.4239
5:60559099:C:A	50	100	0.99	0.01471
5:60559165:A:C	50	100	0.94	0.01089
5:60559185:C:G	50	100	1	0.1469
5:60559205:G:C	50	100	1	0.3691
5:60559238:C:A	50	100	1	0.1632
5:60559276:T:C	50	100	1	0.3691
5:60559537:A:G	50	100	1	0.09804
5:60559736:A:C	50	100	1	0.02596
5:60559894:T:C	50	100	1	0.04267
5:60560032:C:T	50	100	1	0.1659
5:60560196:A:G	50	100	0.98	0.163
5:60560514:G:A	50	98	1	0.4038
5:60561066:T:C	50	98	1	0.4029
5:60561286:T:C	50	100	1	0.01253
5:60561477:G:C	50	100	1	0.2059
5:60561486:C:G	50	98	1	0.2059
5:60563041:T:G	50	100	0.97	0.0561
5:60563604:T:A	50	100	1	0.09877
5:60563750:C:T	50	100	1	0.02052
5:60564000:G:A	50	100	0.96	0.06046
5:60565424:G:T	50	100	1	0.01253
5:60566286:G:C	50	100	1	0.02052
5:60566626:C:T	50	98	1	0.2366
5:60566676:A:G	50	100	0.96	0.02633
5:60566916:A:G	50	100	0.99	0.1469
5:60566963:T:C	50	100	1	0.1469
5:60567092:C:A	50	100	0.88	0.02052
5:60567127:G:A	50	100	0.96	0.02669
5:60567464:C:T	50	100	1	0.02052
5:60567518:T:A	50	100	1	0.02651
5:60567821:C:A	50	100	1	0.4679
5:60568759:T:C	50	98	1	0.2362
5:60568843:T:C	50	100	1	0.02651
5:60569117:A:T	50	100	1	0.01688
5:60569497:C:T	50	100	1	0.06354
5:60569697:C:T	50	100	1	0.01071
5:60569815:C:T	50	100	1	0.02651
5:60569928:G:A	49	98	1	0.4045
5:60571330:C:G	50	100	0.99	0.02015
5:60571739:A:G	50	100	1	0.1498
5:60571864:A:G	49	100	1	0.4252
5:60571939:A:G	49	93.9	1	0.1469
5:60572122:A:T	50	100	1	0.03522
5:60572195:T:C	50	100	0.88	0.01452
5:60572408:C:G	48	100	1	0.04702
5:60572449:A:G	50	100	0.85	0.01216
5:60572471:C:A	50	100	1	0.02052
5:60572526:G:T	50	98	1	0.08243
5:60572720:C:T	50	98	1	0.4684
5:60572761:C:T	50	100	1	0.4515
5:60572871:C:T	50	100	1	0.01452
5:60572872:G:A	50	100	1	0.01362
5:60573162:G:T	50	100	0.99	0.01471
5:60574260:C:G	50	100	1	0.04702
5:60574290:C:T	50	100	1	0.06209
5:60574707:T:G	50	100	0.99	0.02378
5:60574787:G:A	50	100	0.99	0.01162
5:60574923:G:A	50	100	0.93	0.01235
5:60574989:C:A	50	100	1	0.01271
5:60575052:T:A	50	100	1	0.3691
5:60575238:A:G	50	100	1	0.4252
5:60575733:T:C	50	100	1	0.425
5:60575975:C:T	50	100	1	0.02651
5:60575998:G:A	50	100	1	0.1469
5:60576003:A:G	50	100	1	0.02651
5:60576011:A:G	50	100	1	0.2362
5:60576054:G:A	50	100	1	0.09513
5:60576175:G:A	50	100	1	0.1469
5:60576326:T:C	50	100	1	0.01362
5:60576529:C:G	50	100	1	0.02651
5:60576565:G:A	50	98	1	0.4045
5:60576572:T:C	50	100	1	0.06209
5:60576579:C:T	50	100	1	0.1469
5:60576587:A:G	50	100	1	0.1498
5:60577635:C:T	50	100	1	0.4515
5:60577882:A:G	50	98	1	0.221
5:60578140:A:G	50	100	1	0.06209
5:60578635:C:T	50	100	1	0.06354
5:60580106:C:G	50	98	1	0.2362
5:60580577:A:G	50	100	1	0.01362
5:60580888:A:G	50	100	1	0.1463
5:60580922:C:T	50	100	1	0.3689
5:60581113:C:G	50	100	1	0.4517
5:60581203:T:C	50	100	0.83	0.01126
5:60581364:A:T	50	100	1	0.3691
5:60581687:G:T	50	100	1	0.02033
5:60581711:T:G	50	100	1	0.4686
5:60582048:G:A	50	100	0.99	0.0817
5:60584860:C:T	50	100	1	0.4677
5:60585357:T:C	50	100	1	0.02651
5:60586118:G:A	50	100	1	0.06209
5:60586313:G:A	50	100	1	0.0167
5:60587966:G:A	50	100	0.84	0.01997
5:60588406:C:G	50	100	1	0.4679
5:60588490:C:T	50	98	1	0.2208
5:60588926:G:T	50	98	1	0.2362
5:60588946:G:A	50	100	1	0.01344
5:60589795:A:C	50	100	1	0.01362
5:60589807:G:T	50	100	1	0.06354
5:60589971:C:A	50	100	1	0.4515
5:60590089:C:G	50	100	1	0.02052
5:60590465:C:T	50	100	1	0.01362
5:60590533:C:T	50	100	1	0.0167
5:60591968:T:C	49	98	0.82	0.01216
5:60593444:G:A	50	100	1	0.06354
5:60594451:A:G	49	95.9	1	0.221
5:60594858:G:A	50	100	0.99	0.01452
5:60594859:G:A	50	100	0.99	0.01434
5:60595322:T:G	50	98	0.85	0.04394
5:60595477:C:T	50	100	1	0.4517
5:60595639:A:G	50	100	1	0.08115
5:60595955:C:T	50	98	1	0.2362
5:60596562:G:A	50	100	1	0.02052
5:60597072:C:G	50	100	1	0.01688
5:60598135:T:C	50	98	0.98	0.05628
5:60599456:C:T	49	100	1	0.09513
5:60599507:C:T	50	100	1	0.01652
5:60599673:G:A	50	100	1	0.4677
5:60599699:A:G	50	98	1	0.06209
5:60600101:C:T	50	98	0.98	0.06972
5:60602156:T:C	50	100	1	0.4513
5:60603586:G:A	50	100	1	0.4675
5:60603846:T:C	50	98	0.93	0.02723
5:60604126:T:C	50	100	1	0.02052
5:60604307:G:A	50	100	1	0.06354
5:60604593:C:T	50	100	1	0.06354
5:60605099:T:C	50	100	1	0.01489
5:60605594:C:A	50	100	1	0.01688
5:60606515:G:A	50	100	1	0.06209
5:60606928:A:C	50	100	1	0.08206
5:60607245:A:G	50	100	1	0.0207
5:60608144:C:T	50	98	1	0.236
5:60608355:C:A	50	100	1	0.09441
5:60608760:C:G	50	100	0.99	0.01162
5:60610392:C:T	50	100	1	0.01344
5:60610568:T:C	50	100	1	0.3695
5:60610760:T:C	50	100	1	0.06209
5:60610845:G:T	50	100	0.99	0.01162
5:60612374:G:T	50	100	0.9	0.01561
5:60612382:C:T	50	100	1	0.01489
5:60612881:T:G	50	100	1	0.01289
5:60613175:G:A	50	100	1	0.01089
5:60613176:G:A	50	100	1	0.0167
5:60613702:G:A	50	100	1	0.4684
5:60613790:G:T	46	100	0.8	0.01507
5:60613828:G:A	48	89.6	0.74	0.07044
5:60614954:G:A	50	100	0.99	0.01634
5:60615350:T:C	50	100	1	0.01035
5:60615352:G:C	50	100	1	0.1496
5:60615417:C:T	50	98	0.96	0.1245
5:60615508:C:A	50	98	1	0.0138
5:60615526:C:T	50	98	0.97	0.1881
5:60615532:C:T	50	100	1	0.0472
5:60615605:G:A	50	100	1	0.01362
5:60615609:A:G	50	98	1	0.4041
5:60615762:A:T	50	100	1	0.01271
5:60615809:C:T	50	100	1	0.02124
5:60615866:G:A	50	100	1	0.372
5:60616133:C:T	50	100	1	0.468
5:60616186:T:C	50	98	0.86	0.0207
5:60617204:C:T	50	100	1	0.04539
5:60617359:C:T	50	100	1	0.3693
5:60617444:T:C	50	100	0.98	0.02669
5:60617932:G:A	50	100	1	0.4247
5:60617942:T:C	50	100	1	0.1462
5:60618431:T:C	50	96	1	0.0984
5:60618672:G:C	50	100	1	0.468
5:60619032:A:G	50	100	1	0.02651
5:60619205:A:C	50	100	1	0.01053
5:60619238:A:T	50	100	1	0.4682
5:60619241:T:C	50	100	0.97	0.02524
5:60619394:C:T	50	100	0.99	0.01543
5:60619539:A:G	50	100	0.98	0.08878
5:60619728:A:C	50	96	1	0.3695
5:60619758:A:G	50	98	0.95	0.08642
5:60619907:C:A	50	100	0.92	0.02106
5:60619949:C:T	50	100	1	0.02033
5:60620065:G:C	50	100	1	0.4666
5:60620328:C:A	50	100	1	0.4207
5:60620516:G:A	50	98	1	0.3695
5:60620661:G:A	50	100	1	0.02052
5:60621145:G:C	50	100	1	0.06209
5:60621157:A:T	50	100	1	0.1465
5:60621338:T:C	50	100	1	0.09023
5:60621359:C:A	50	100	1	0.02052
5:60621851:C:A	50	100	1	0.4682
5:60622399:C:T	50	100	1	0.02233
5:60622510:A:G	50	100	1	0.01235
5:60622749:A:G	50	100	1	0.08878
5:60622976:C:T	50	100	1	0.06227
5:60623013:A:G	50	100	1	0.3624
5:60623110:T:C	50	100	1	0.4684
5:60623207:T:A	50	100	1	0.08206
5:60624226:A:C	50	100	1	0.02651
5:60624780:G:A	50	100	1	0.4679
5:60624883:A:G	50	100	1	0.1305
5:60626100:T:C	50	100	0.99	0.01089
5:60626882:C:G	50	98	1	0.2364
5:60629062:G:T	50	100	1	0.01289
5:60629082:A:C	50	98	1	0.4247
5:60630132:A:G	50	100	1	0.02033
5:60630380:G:C	50	100	1	0.01688
5:60630388:C:T	50	100	1	0.01362
5:60631084:C:T	50	100	1	0.4513
5:60631633:T:A	50	100	1	0.04702
5:60631707:T:C	50	100	0.91	0.02233
5:60632356:C:T	50	100	1	0.01271
5:60633121:A:G	50	100	1	0.4247
5:60633910:G:A	50	100	1	0.06227
5:60634171:A:G	50	100	1	0.04739
5:60634337:C:A	50	100	1	0.04394
5:60634444:G:A	50	100	1	0.3727
5:60634469:G:A	50	100	1	0.3693
5:60634679:T:A	50	100	0.98	0.3695
5:60634683:T:A	50	100	0.96	0.06082
5:60634735:T:C	50	100	1	0.01362
5:60637241:T:C	50	100	1	0.0906
5:60638293:T:G	50	100	1	0.01489
5:60638426:A:G	50	98	1	0.236
5:60639905:C:A	50	98	1	0.01089
5:60639912:G:A	50	100	1	0.08878
5:60640062:C:T	50	98	1	0.02651
5:60640143:T:C	50	100	1	0.02651
5:60640947:C:A	50	100	1	0.01634
5:60642049:A:G	50	100	1	0.02651
5:60642664:A:G	50	100	1	0.01071
5:60643319:T:C	50	100	1	0.4682
5:60643342:G:A	49	100	1	0.0138
5:60643540:G:A	50	100	1	0.08896
5:60643868:G:A	50	100	0.99	0.01906
5:60643877:C:A	50	100	1	0.06227
5:60643891:T:C	50	100	1	0.09513
5:60644675:A:T	50	98	1	0.2358
5:60644964:A:G	50	100	1	0.08878
5:60645659:C:T	50	100	0.99	0.02033
5:60646302:C:T	50	98	0.95	0.2142
5:60646482:T:C	50	100	0.99	0.4675
5:60646573:G:A	50	100	1	0.37
5:60646586:T:C	50	100	1	0.01235
5:60646684:A:G	50	100	1	0.03014
5:60646888:A:C	50	100	1	0.1127
5:60647129:G:A	50	100	1	0.02052
5:60648473:C:T	50	100	1	0.08424
5:60649537:T:C	50	100	0.9	0.01725
5:60650294:T:C	50	100	1	0.03032
5:60650654:A:T	50	100	1	0.03032
5:60651356:C:T	50	100	0.86	0.01053
5:60651527:C:T	49	98	1	0.4029
5:60651559:A:C	50	100	1	0.3678
5:60652405:A:G	49	93.9	0.9	0.03195
5:60652524:C:T	49	98	0.97	0.3916
5:60652528:C:T	49	85.7	0.95	0.4212
5:60652568:C:G	49	98	0.97	0.3925
5:60653710:T:C	50	100	0.99	0.4032
5:60654323:C:T	49	100	0.97	0.01162
5:60655997:A:G	50	98	0.97	0.3914
5:60656030:C:T	41	100	0.98	0.0158
5:60656370:G:A	50	100	1	0.08424
5:60658230:C:T	50	100	0.99	0.3698
5:60658370:T:C	50	100	1	0.1146
5:60658617:T:A	50	100	1	0.4682
5:60658889:A:G	50	98	1	0.3818
5:60659297:T:C	49	100	1	0.01362
5:60659391:C:T	50	100	1	0.02033
5:60659889:C:T	50	100	1	0.4328
5:60660332:G:C	50	100	1	0.4679
5:60660957:G:C	50	100	1	0.4679
5:60660974:C:T	50	100	1	0.4332
5:60661246:A:C	50	98	1	0.3818
5:60663212:G:A	50	100	0.99	0.02633
5:60663940:T:C	50	98	1	0.3822
5:60664570:T:A	50	100	0.99	0.08442
5:60665716:G:A	50	100	1	0.3695
5:60666484:T:C	50	100	1	0.01362
5:60667280:A:G	50	96	0.92	0.05991
5:60667540:T:C	38	97.4	0.95	0.04702
5:60667620:A:G	49	100	0.92	0.0118
5:60667708:T:A	50	90	0.91	0.06935
5:60667727:A:G	43	95.3	0.98	0.1091
5:60667773:T:A	45	75.6	0.88	0.4123
5:60667799:T:A	48	100	0.76	0.02052
5:60667809:A:G	46	93.5	0.66	0.02614
5:60667914:A:T	47	100	0.99	0.01888
5:60667938:T:A	31	80.6	0.93	0.09604
5:60668289:T:G	49	98	1	0.02033
5:60668492:C:A	50	100	0.97	0.08787
5:60670241:G:A	50	98	0.96	0.03032
5:60670256:C:T	50	98	0.94	0.05683
5:60670258:C:T	50	100	1	0.08497
5:60670745:C:T	50	100	0.85	0.01017
5:60670985:T:C	50	100	1	0.02052
5:60670990:A:C	50	100	0.98	0.01216
5:60671553:A:G	50	100	0.99	0.1164
5:60671889:A:C	50	100	0.99	0.3691
5:60673188:T:C	50	100	0.99	0.3693
5:60673878:G:A	50	100	1	0.08442
5:60674376:T:C	50	100	1	0.0138
5:60675165:G:C	50	100	1	0.08442
5:60675308:A:T	50	100	0.99	0.1167
5:60675680:C:G	50	100	0.99	0.01543
5:60676121:G:A	50	100	1	0.02052
5:60676398:T:C	50	100	1	0.02142
5:60677328:T:A	47	95.7	0.72	0.05592
5:60677330:T:A	48	100	0.8	0.04648
5:60677332:T:A	49	89.8	0.97	0.04539
5:60677334:T:A	49	93.9	0.97	0.07771
5:60677336:T:A	49	87.8	0.99	0.07698
5:60677338:T:A	48	91.7	0.97	0.07825
5:60677340:T:A	49	93.9	1	0.08007
5:60678079:G:T	50	100	1	0.08406
5:60678207:C:G	50	100	1	0.02052
5:60678271:G:C	50	100	1	0.407
5:60678658:A:G	50	100	1	0.02052
5:60679180:C:T	50	100	1	0.08442
5:60679237:T:C	50	100	1	0.3695
5:60681231:G:A	50	100	1	0.3696
5:60681481:A:C	50	100	1	0.02052
5:60681590:C:A	50	100	1	0.4995
5:60681591:A:C	50	100	1	0.4995
5:60682499:A:C	50	100	0.99	0.1167
5:60682579:A:G	50	100	1	0.4671
5:60682730:T:C	50	100	1	0.01235
5:60683277:A:T	49	100	0.96	0.0423
5:60683305:G:A	50	100	0.99	0.0138
5:60684369:T:G	50	100	0.94	0.0187
5:60685121:T:C	50	100	1	0.02015
5:60685258:C:A	50	100	1	0.3731
5:60685737:G:C	50	100	1	0.08479
5:60686337:C:T	50	100	1	0.1153
5:60686606:A:G	50	100	1	0.08061
5:60687654:T:A	49	100	1	0.3698
5:60687746:G:A	50	100	1	0.01362
5:60687808:G:C	50	100	1	0.01943
5:60687965:A:T	50	100	1	0.1151
5:60688417:A:T	50	98	1	0.4025
5:60689070:A:T	50	100	1	0.4029
5:60690239:A:G	50	98	0.97	0.01888
5:60690328:C:T	50	98	1	0.4969
5:60690589:G:T	50	100	1	0.1167
5:60690739:T:G	50	100	1	0.02052
5:60691837:T:C	50	100	1	0.02052
5:60691855:C:G	50	100	1	0.4023
5:60692118:G:A	50	100	1	0.01634
5:60692464:C:T	50	100	1	0.1167
5:60692720:G:A	50	100	1	0.4998
5:60692900:A:T	50	100	1	0.1151
5:60693201:T:C	50	100	1	0.1167
5:60693947:T:G	50	100	1	0.0158
5:60694015:A:G	50	100	1	0.1153
5:60694492:T:C	50	100	1	0.1167
5:60695704:C:T	50	100	1	0.1981
5:60695884:C:T	50	100	1	0.02033
5:60695888:G:T	50	96	1	0.4021
5:60696452:T:C	50	100	0.99	0.02342
5:60696901:T:C	50	100	1	0.01561
5:60697441:T:C	50	100	1	0.37
5:60697464:G:A	50	100	1	0.08424
5:60698253:C:T	50	100	0.95	0.01616
5:60698271:C:T	50	100	1	0.08424
5:60699092:C:T	50	100	0.99	0.01598
5:60699566:C:T	50	100	1	0.4021
5:60699603:A:G	50	100	1	0.2141
5:60699614:C:T	50	98	1	0.4021
5:60699915:C:A	50	98	1	0.1463
5:60699993:G:C	50	100	1	0.468
5:60700257:C:A	50	100	1	0.1151
5:60700274:C:G	49	100	1	0.4149
5:60700379:G:C	50	100	1	0.1151
5:60700599:G:A	50	100	1	0.01089
5:60701097:G:A	50	100	1	0.04339
5:60701585:T:C	50	100	1	0.1151
5:60701749:A:G	50	100	1	0.1167
5:60701971:A:G	50	100	1	0.4673
5:60702059:A:C	50	100	1	0.4684
5:60702102:G:A	50	100	1	0.4679
5:60702409:A:G	50	100	1	0.4679
5:60702474:G:A	50	100	1	0.4677
5:60702828:A:T	50	98	1	0.2166
5:60702842:A:G	50	100	1	0.1173
5:60702977:C:T	50	100	1	0.08007
5:60703123:G:A	50	100	1	0.4679
5:60703533:C:T	50	100	1	0.4679
5:60703610:G:A	50	100	1	0.4679
5:60704643:T:C	50	100	1	0.4679
5:60704781:C:T	50	100	1	0.4679
5:60705225:T:C	50	100	1	0.1156
5:60705295:C:T	50	100	1	0.2139
5:60705817:C:A	50	100	1	0.4677
5:60708633:C:T	50	100	0.99	0.4766
5:60709058:A:C	50	100	1	0.469
5:60709879:G:C	50	100	1	0.02088
5:60709909:G:A	49	100	1	0.469
5:60710038:T:C	50	100	1	0.0207
5:60710039:T:G	50	100	1	0.4693
5:60710171:G:A	50	100	1	0.02887
5:60710514:C:T	50	100	0.98	0.4818
5:60710552:G:C	50	96	0.98	0.4099
5:60710655:C:T	50	100	1	0.09277
5:60710704:C:T	50	100	0.94	0.01162
5:60710731:T:A	50	100	1	0.0118
5:60711234:C:T	50	100	1	0.4646
5:60711275:T:G	50	100	0.99	0.01598
5:60711594:T:A	50	100	1	0.4641
5:60711929:A:G	50	98	1	0.4644
5:60712272:G:T	50	100	1	0.01071
5:60712360:T:A	50	98	0.97	0.4693
5:60712364:T:A	50	100	1	0.465
5:60712370:T:A	50	100	1	0.4653
5:60712381:G:A	50	100	1	0.465
5:60712530:G:A	50	100	1	0.4646
5:60712901:C:G	50	100	1	0.4648
5:60712993:C:T	50	100	1	0.04829
5:60713017:C:T	50	100	1	0.4646
5:60713236:G:A	50	100	1	0.465
5:60713262:T:C	50	100	1	0.01071
5:60713337:G:A	50	100	1	0.4648
5:60713505:G:A	50	100	0.99	0.2277
5:60713687:A:C	50	100	1	0.4762
5:60713826:A:C	50	96	1	0.465
5:60713875:T:C	49	100	1	0.4651
5:60713953:T:C	50	100	1	0.4648
5:60713980:G:T	50	100	1	0.4029
5:60714122:C:G	50	100	0.99	0.4648
5:60714123:A:C	50	100	0.99	0.4648
5:60714461:G:A	50	100	1	0.4641
5:60714747:C:G	50	100	1	0.4648
5:60715090:G:A	50	100	1	0.4648
5:60715168:G:A	50	98	1	0.4054
5:60715446:T:C	50	100	1	0.4648
5:60715695:C:T	50	98	1	0.2616
5:60715809:G:A	50	98	1	0.1681
5:60715823:C:A	50	100	1	0.09241
5:60715849:T:A	50	100	1	0.4648
5:60716156:G:T	50	100	1	0.07153
5:60716284:A:G	50	100	1	0.09277
5:60716408:T:C	50	100	1	0.4032
5:60716694:C:G	50	100	1	0.3684
5:60717117:T:C	50	100	1	0.4621
5:60718086:T:C	50	100	1	0.2277
5:60718717:A:T	50	96	0.83	0.04285
5:60718721:A:T	49	93.9	0.81	0.2694
5:60718976:A:G	50	100	1	0.01053
5:60720174:G:A	50	100	1	0.01271
5:60720971:A:G	50	100	1	0.4617
5:60721786:G:A	49	89.8	0.91	0.02687
5:60721813:G:A	46	93.5	0.93	0.02088
5:60721815:A:G	46	93.5	0.91	0.02179
5:60722328:C:T	50	100	1	0.01053
5:60723666:G:A	50	100	0.97	0.01198
5:60723672:G:T	50	100	1	0.0423
5:60724251:C:T	50	100	1	0.4659
5:60724596:T:A	50	100	1	0.1193
5:60724662:T:C	50	100	1	0.3704
5:60724693:C:T	50	100	1	0.1169
5:60724818:G:T	50	100	1	0.4651
5:60725059:A:G	50	100	1	0.04484
5:60725356:C:T	50	100	1	0.4628
5:60725597:T:C	50	100	1	0.1195
5:60725660:C:G	50	100	1	0.4628
5:60725760:T:G	50	100	1	0.01053
5:60725790:T:G	44	86.4	0.8	0.06572
5:60725804:T:G	47	97.9	1	0.01107
5:60725861:C:T	50	96	1	0.4624
5:60726261:C:G	50	96	0.8	0.04321
5:60726353:C:T	50	100	1	0.01289
5:60726384:A:G	50	100	1	0.4628
5:60726514:G:T	50	100	0.88	0.02033
5:60727171:G:A	50	100	1	0.01561
5:60727207:C:T	50	100	1	0.02977
5:60728061:C:T	50	100	1	0.463
5:60728115:C:T	50	100	1	0.406
5:60728138:T:C	50	100	1	0.4628
5:60728264:A:G	50	100	1	0.3684
5:60728726:G:A	50	100	1	0.4595
5:60728731:A:G	50	100	1	0.4595
5:60728814:G:A	50	98	1	0.406
5:60728868:A:G	50	100	1	0.04503
5:60728985:C:T	50	100	0.92	0.02378
5:60729284:C:T	50	98	0.94	0.01725
5:60729325:A:G	50	100	1	0.2082
5:60729349:G:A	50	100	1	0.01198
5:60729552:C:T	50	100	1	0.4595
5:60729573:A:C	50	100	1	0.01053
5:60730409:T:C	50	98	1	0.4061
5:60731451:C:T	50	100	1	0.01053
5:60731622:C:T	50	100	0.85	0.02288
5:60731634:C:T	50	100	1	0.4624
5:60731790:G:T	50	100	1	0.4624
5:60731925:C:T	50	98	0.99	0.1705
5:60731951:G:A	50	100	1	0.07081
5:60732003:T:C	50	100	0.87	0.01525
5:60732331:G:A	50	100	1	0.2082
5:60733572:C:T	50	100	1	0.04412
5:60734544:G:A	50	100	1	0.01307
5:60734638:C:A	42	81	0.72	0.03558
5:60734721:A:G	50	100	1	0.02015
5:60734964:T:A	50	100	1	0.3469
5:60735327:T:C	50	100	1	0.01107
5:60735422:T:C	50	100	1	0.4595
5:60735534:C:T	50	100	1	0.4628
5:60735819:C:T	50	100	0.99	0.01071
5:60735840:A:G	50	100	1	0.4595
5:60736324:T:G	50	100	1	0.4592
5:60736451:C:A	50	100	1	0.01398
5:60736544:C:T	50	100	1	0.4067
5:60736586:T:C	50	100	1	0.4595
5:60736644:T:C	50	100	1	0.4595
5:60736702:A:G	50	100	1	0.01053
5:60736772:G:A	50	100	1	0.4069
5:60737405:C:T	50	100	1	0.4615
5:60738648:G:A	50	100	1	0.4599
5:60738848:T:G	50	100	0.99	0.463
5:60738976:G:A	50	100	1	0.01961
5:60738997:G:A	50	100	1	0.4617
5:60739059:C:T	50	100	1	0.463
5:60739180:T:C	50	100	1	0.4621
5:60739216:G:A	50	100	1	0.01162
5:60739395:C:T	50	100	1	0.4651
5:60739434:T:C	50	100	0.93	0.06627
5:60739593:C:G	50	100	1	0.4662
5:60739813:A:G	50	100	0.98	0.4602
5:60740388:T:G	50	100	1	0.4604
5:60740550:A:G	50	100	1	0.4648
5:60740924:T:C	50	98	1	0.4063
5:60740993:A:C	50	100	1	0.4639
5:60741307:T:A	50	100	1	0.03014
5:60741626:T:C	50	100	0.98	0.01398
5:60742114:T:C	49	100	1	0.4648
5:60742394:T:A	50	100	1	0.04321
5:60742398:G:A	50	98	1	0.4985
5:60742822:C:A	50	100	1	0.01053
5:60742880:T:C	50	100	1	0.0138
5:60743206:T:C	50	100	1	0.4606
5:60743445:G:A	50	100	1	0.01253
5:60743746:G:C	50	100	1	0.01253
5:60744220:C:G	50	100	1	0.4637
5:60744233:A:T	50	100	1	0.4637
5:60744640:G:A	50	100	1	0.4633
5:60744809:A:G	50	100	1	0.4599
5:60745207:G:C	50	100	1	0.4072
5:60745382:C:T	50	100	1	0.132
5:60745524:A:G	50	100	1	0.4753
5:60746497:C:T	50	100	1	0.3095
5:60747588:C:T	50	100	1	0.4726
5:60748530:T:C	50	100	1	0.07008
5:60749043:T:G	50	100	1	0.4715
5:60749240:C:T	50	100	1	0.01216
5:60749293:C:T	50	100	1	0.3085
5:60749420:C:T	50	100	1	0.1623
5:60750023:C:T	50	100	1	0.01017
5:60750669:C:A	50	98	1	0.4713
5:60750800:C:T	50	100	1	0.07008
5:60751005:C:T	50	100	1	0.3704
5:60751021:C:G	50	98	0.94	0.01725
5:60751596:A:G	50	100	1	0.08061
5:60751945:T:C	50	100	1	0.01253
5:60752051:A:G	50	100	1	0.01307
5:60752147:T:A	50	100	1	0.1632
5:60752201:G:A	50	100	1	0.07008
5:60753292:T:C	50	100	1	0.2062
5:60753413:G:A	50	100	1	0.02106
5:60753750:G:C	50	100	1	0.1629
5:60755773:G:A	49	100	1	0.01053
5:60756010:T:C	50	100	1	0.01053
5:60756423:A:T	50	100	1	0.01198
5:60756742:C:A	50	100	1	0.2046
5:60756816:G:A	50	100	1	0.3066
5:60757280:A:T	50	100	1	0.02723
5:60757393:C:A	50	100	0.98	0.1184
5:60758707:G:A	50	100	0.99	0.01053
5:60759104:C:G	50	100	1	0.07008
5:60759784:T:C	50	100	1	0.3086
5:60759817:T:A	50	100	0.99	0.1155
5:60760028:C:T	50	100	0.97	0.08588
5:60760086:C:T	50	100	1	0.1619
5:60760699:C:T	50	100	1	0.01307
5:60760762:C:T	50	98	1	0.4711
5:60761156:G:A	50	100	1	0.3086
5:60761173:T:A	50	100	0.98	0.3081
5:60761572:C:A	50	100	1	0.01053
5:60761699:A:G	50	100	1	0.3086
5:60761891:C:T	50	100	1	0.06718
5:60762009:T:C	50	100	0.99	0.0699
5:60762046:T:C	50	100	1	0.203
5:60762105:A:G	50	100	0.99	0.2211
5:60762166:G:C	50	98	0.98	0.07008
5:60762213:C:T	50	100	1	0.01307
5:60762426:C:T	50	100	0.99	0.05683
5:60762571:C:T	50	100	1	0.2235
5:60763031:C:T	50	100	1	0.3638
5:60763160:A:G	50	100	1	0.2106
5:60763230:G:A	50	100	1	0.01235
5:60763305:T:C	50	100	1	0.2088
5:60764870:C:T	50	100	1	0.0541
5:60765063:G:A	50	100	1	0.02106
5:60765135:G:C	50	100	0.98	0.02269
5:60765190:A:C	50	100	1	0.01307
5:60765659:C:T	50	100	1	0.1541
5:60765727:T:C	50	100	1	0.3083
5:60765729:G:C	50	100	1	0.1623
5:60765976:G:C	50	100	1	0.3083
5:60766103:C:T	50	100	1	0.3085
5:60766332:G:A	50	100	1	0.3085
5:60766777:C:T	50	100	1	0.3085
5:60766797:C:A	50	100	1	0.2142
5:60766841:C:T	50	100	1	0.2142
5:60766913:G:A	50	100	1	0.02088
5:60766918:T:C	50	100	1	0.3713
5:60767185:T:C	50	100	1	0.3085
5:60767369:C:A	50	100	1	0.02487
5:60767485:C:T	50	100	1	0.3088
5:60767684:G:T	50	100	1	0.3085
5:60767749:G:A	50	100	1	0.3704
5:60767936:A:C	50	100	1	0.01362
5:60768126:C:T	50	100	1	0.3704
5:60768510:G:A	50	100	0.99	0.3108
5:60768558:C:T	50	100	1	0.2141
5:60769017:A:G	50	100	1	0.2277
5:60769211:G:A	50	100	1	0.3085
5:60769692:G:A	49	100	1	0.1004
5:60769858:T:C	50	100	0.98	0.06481
5:60770029:T:C	50	100	1	0.3081
5:60770114:G:T	50	100	1	0.2141
5:60770242:C:T	50	100	1	0.3085
5:60770498:C:G	50	100	1	0.3085
5:60770669:T:A	50	100	1	0.3085
5:60770683:A:C	50	100	1	0.08061
5:60770839:G:A	50	100	1	0.07008
5:60771017:A:G	50	100	1	0.3086
5:60771023:C:T	50	100	1	0.07008
5:60771140:C:A	50	100	1	0.3086
5:60771723:C:T	50	100	1	0.07008
5:60772520:G:A	50	100	1	0.2249
5:60772528:T:C	50	100	1	0.154
5:60772807:T:C	50	100	1	0.3068
5:60773040:G:A	50	100	1	0.01053
5:60773230:C:T	50	98	0.99	0.315
5:60773612:C:T	50	100	1	0.06772
5:60774107:G:A	50	100	0.99	0.4444
5:60774128:A:G	50	100	0.62	0.01253
5:60774228:T:A	50	98	0.98	0.07044
5:60775784:G:A	50	98	0.95	0.01707
5:60776650:A:G	50	100	1	0.2578
5:60776952:A:G	50	100	1	0.1587
5:60777190:C:G	50	100	1	0.03468
5:60777311:T:C	50	100	0.98	0.03522
5:60777392:A:T	50	100	1	0.2119
5:60777398:A:T	50	100	1	0.159
5:60778173:T:C	50	100	1	0.4385
5:60779260:G:T	50	100	1	0.03468
5:60779366:C:T	50	100	1	0.138
5:60779481:A:T	50	100	1	0.03468
5:60779501:C:T	50	100	1	0.4357
5:60779688:T:C	50	100	1	0.03141
5:60780149:C:T	48	100	0.97	0.06954
5:60780189:G:A	50	100	1	0.1585
5:60780531:C:T	50	100	1	0.01162
5:60781096:G:T	50	100	1	0.03468
5:60782085:T:G	50	100	1	0.441
5:60782585:C:T	50	100	1	0.4421
5:60783404:C:T	50	100	0.97	0.02269
5:60783554:A:G	50	98	0.97	0.05937
5:60783995:C:A	50	100	1	0.03468
5:60784300:C:T	50	100	1	0.03504
5:60784354:G:A	50	100	0.96	0.06536
5:60784547:A:G	50	100	1	0.211
5:60784567:C:G	50	100	1	0.03504
5:60784591:G:T	50	100	1	0.211
5:60784596:C:T	50	98	1	0.1583
5:60784789:G:A	50	100	1	0.03504
5:60785028:T:C	50	100	1	0.03522
5:60785198:C:T	50	100	1	0.1592
5:60785469:T:C	50	98	1	0.1954
5:60785491:T:C	50	100	1	0.1592
5:60785981:T:C	50	98	0.99	0.02614
5:60786222:G:A	50	100	1	0.0354
5:60786718:G:A	50	100	1	0.2271
5:60786814:T:C	50	100	0.99	0.4334
5:60786908:G:A	50	100	1	0.01725
5:60786975:G:A	50	100	1	0.01943
5:60787448:C:A	50	100	1	0.405
5:60788076:A:G	50	100	1	0.4047
5:60789936:G:A	50	100	1	0.4045
5:60790055:T:C	50	100	1	0.02015
5:60790633:T:C	50	100	1	0.05991
5:60790850:T:G	50	100	0.92	0.08297
5:60790923:A:G	50	100	1	0.01035
5:60790983:G:T	50	100	1	0.01561
5:60791073:C:T	50	100	1	0.3439
5:60791509:G:A	50	98	1	0.063
5:60791700:T:C	50	100	0.9	0.01198
5:60792123:G:A	50	100	1	0.01035
5:60792153:G:A	50	100	1	0.01943
5:60792321:A:G	50	100	1	0.4163
5:60792423:C:T	50	100	1	0.4163
5:60792428:T:C	50	100	1	0.4163
5:60792792:C:T	50	100	1	0.219
5:60792967:A:G	50	100	1	0.4063
5:60793310:G:A	50	100	1	0.4049
5:60793321:C:T	50	100	1	0.02397
5:60793442:G:T	50	100	1	0.01035
5:60793609:T:G	50	98	1	0.1948
5:60793952:G:A	50	100	1	0.01525
5:60794140:A:C	50	98	1	0.01924
5:60794183:T:A	50	100	1	0.1516
5:60794524:A:T	50	100	1	0.01325
5:60795124:C:G	50	98	1	0.405
5:60795219:C:T	50	98	1	0.406
5:60795221:C:A	50	100	1	0.01489
5:60795365:C:G	50	98	1	0.4049
5:60795478:G:C	50	100	0.89	0.01598
5:60795496:G:A	50	100	1	0.1512
5:60795503:T:C	50	100	1	0.4049
5:60795729:A:G	50	100	1	0.4047
5:60795853:G:C	50	100	1	0.01743
5:60795991:T:C	50	100	1	0.4054
5:60796009:T:C	50	100	1	0.2182
5:60796490:C:T	50	100	1	0.01525
5:60796504:C:G	50	100	1	0.02033
5:60796623:C:T	50	100	1	0.01126
5:60796859:G:T	50	100	1	0.01543
5:60796860:G:A	50	100	1	0.4049
5:60797190:G:A	50	100	0.98	0.01779
5:60797268:T:C	50	100	1	0.2184
5:60797275:G:A	50	100	0.96	0.01071
5:60797560:C:T	50	100	1	0.4049
5:60797785:A:G	50	100	1	0.4049
5:60797809:C:T	50	100	1	0.01561
5:60798063:T:G	50	100	1	0.01017
5:60798313:T:C	50	100	1	0.05138
5:60798345:C:T	50	100	1	0.01452
5:60798412:C:T	50	100	1	0.01452
5:60798439:G:T	50	100	1	0.2186
5:60799177:T:C	50	100	0.99	0.2916
5:60799248:A:T	50	98	1	0.02397
5:60799445:G:A	50	100	0.99	0.4109
5:60799557:C:T	50	100	0.95	0.03885
5:60799758:C:T	50	100	1	0.01507
5:60799841:T:C	48	97.9	1	0.4063
5:60799899:T:C	50	94	1	0.408
5:60799908:A:G	50	98	0.94	0.01924
5:60800056:T:A	48	97.9	1	0.408
5:60800670:T:C	50	98	1	0.4081
5:60800825:T:G	50	100	1	0.0167
5:60801364:A:C	50	100	1	0.01089
5:60801584:A:T	49	100	1	0.01452
5:60801877:A:T	50	100	1	0.01452
5:60802123:C:T	44	81.8	0.76	0.1102
5:60802440:A:G	50	100	1	0.3905
5:60803034:C:T	50	100	0.98	0.03758
5:60803976:T:C	50	100	1	0.1523
5:60804083:T:C	49	100	1	0.01071
5:60804562:A:G	50	100	1	0.01452
5:60805470:G:A	50	100	1	0.01452
5:60806717:C:T	50	100	1	0.01452
5:60807107:G:T	50	100	1	0.01616
5:60807625:C:T	50	100	1	0.2547
5:60807665:A:G	50	98	1	0.4081
5:60807726:G:A	50	100	0.97	0.05247
5:60807737:C:T	50	100	1	0.2549
5:60807771:A:G	50	100	1	0.2282
5:60807827:G:A	50	100	1	0.1563
5:60808330:T:C	50	100	1	0.01616
5:60808408:A:G	50	100	0.93	0.01017
5:60809409:T:C	50	100	1	0.2547
5:60810179:G:A	50	100	1	0.2545
5:60812230:T:C	50	100	0.97	0.01017
5:60812643:T:C	50	100	1	0.2184
5:60812844:G:C	50	100	1	0.1921
5:60812884:G:A	50	100	1	0.01507
5:60813097:C:G	50	100	1	0.2545
5:60813134:A:G	50	100	0.96	0.03086
5:60813324:C:T	50	100	0.99	0.01198
5:60813620:C:G	50	100	1	0.01471
5:60813695:T:A	50	100	1	0.2545
5:60814182:A:C	50	100	1	0.01561
5:60814382:A:G	50	100	1	0.01507
5:60815752:A:G	50	100	0.99	0.2908
5:60816088:T:C	50	100	0.92	0.02415
5:60816122:A:G	50	98	1	0.2184
5:60816209:A:G	50	100	1	0.2382
5:60816610:T:C	50	100	1	0.01144
5:60817822:G:A	49	95.9	0.99	0.2511
5:60817852:A:G	44	77.3	0.84	0.03468
5:60818433:A:T	50	100	1	0.152
5:60819374:G:A	50	100	1	0.01471
5:60819601:G:A	50	100	1	0.01997
5:60820706:C:T	50	98	0.99	0.07317
5:60820786:T:C	50	100	1	0.06954
5:60821053:C:T	50	100	1	0.2676
5:60821242:C:A	50	100	1	0.01834
5:60821375:A:T	50	98	1	0.4208
5:60821679:A:G	50	100	1	0.2195
5:60821896:T:C	50	98	1	0.4212
5:60823045:G:A	50	100	1	0.01489
5:60823134:T:A	50	98	1	0.421
5:60823271:G:A	50	100	1	0.01525
5:60823910:A:G	50	98	1	0.4208
5:60824295:C:G	50	100	1	0.2324
5:60824410:T:C	50	100	1	0.01561
5:60824456:A:G	50	100	1	0.01489
5:60825171:G:A	50	100	1	0.01761
5:60825270:A:G	50	100	1	0.1796
5:60825411:C:T	50	100	1	0.15310000000000001
5:60825444:T:C	50	100	1	0.1681
5:60825482:C:T	50	100	0.96	0.01017
5:60825535:G:C	50	100	1	0.2248
5:60825643:A:T	50	100	1	0.06935
5:60825647:G:A	50	100	0.96	0.01017
5:60826374:T:A	50	100	1	0.1536
5:60826809:C:T	50	100	1	0.01725
5:60827077:C:T	50	100	0.93	0.02106
5:60828644:G:A	50	100	1	0.01979
5:60829199:G:A	50	100	0.95	0.01017
5:60829503:A:G	50	100	1	0.01561
5:60829525:T:A	50	100	0.95	0.01997
5:60830439:T:C	50	100	1	0.2469
5:60830475:A:T	50	100	0.99	0.1004
5:60830597:T:C	50	100	1	0.2627
5:60830613:T:C	50	100	0.9	0.01779
5:60831232:G:C	50	100	0.95	0.01017
5:60831623:T:A	50	100	1	0.01035
5:60831690:A:T	50	100	0.86	0.01997
5:60831897:T:C	50	100	1	0.3844
5:60832366:T:C	50	100	1	0.05792
5:60832662:C:T	50	100	0.96	0.06554
5:60833186:T:C	50	100	0.99	0.01398
5:60833501:G:A	50	100	0.87	0.01017
5:60833534:A:G	50	98	0.99	0.23
5:60835020:G:A	50	100	0.85	0.01979
5:60835467:A:G	50	100	0.86	0.01979
5:60835824:C:T	50	100	0.99	0.1451
5:60836016:G:A	50	100	0.87	0.01979
5:60836057:T:C	50	100	0.99	0.1449
5:60836119:A:C	50	100	0.87	0.01979
5:60837118:T:C	50	100	1	0.0158
5:60837880:A:G	50	100	0.99	0.2262
5:60838541:C:T	50	100	0.96	0.01053
5:60838811:G:A	50	100	1	0.07117
5:60839027:A:T	50	100	0.82	0.02124
5:60839029:A:T	50	90	0.92	0.1839
5:60839031:T:A	50	98	0.87	0.02814
5:60839033:T:A	50	100	1	0.01434
5:60839044:A:T	50	100	0.99	0.01089
5:60839294:G:C	50	98	1	0.09441
5:60839355:G:A	50	100	0.98	0.03395
5:60840099:T:C	50	100	1	0.01525
5:60840135:G:A	50	100	1	0.3745
5:60840158:A:G	50	100	1	0.3108
5:60840627:C:T	50	100	1	0.3747
5:60840741:A:T	50	100	1	0.06808
5:60840799:G:A	50	100	1	0.0679
5:60841075:G:A	49	100	1	0.01943
5:60841309:A:G	50	100	0.99	0.02306
5:60841341:A:T	50	100	1	0.2155
5:60841443:T:A	50	100	1	0.1886
5:60842003:G:C	50	100	1	0.2137
5:60842032:C:A	50	100	1	0.2153
5:60842132:A:G	50	100	1	0.1258
5:60842460:A:T	50	100	0.99	0.01906
5:60842512:G:T	50	100	1	0.1543
5:60842763:C:T	50	100	1	0.1275
5:60843022:C:T	50	100	1	0.02106
5:60843056:C:G	50	100	0.99	0.04448
5:60843721:C:T	50	100	1	0.3775
5:60844054:A:G	50	100	1	0.4528
5:60844234:T:C	50	100	1	0.06935
5:60844250:C:T	50	98	1	0.09423
5:60844259:G:T	50	98	1	0.1496
5:60844357:C:T	49	100	0.99	0.02306
5:60844627:A:T	50	100	1	0.1736
5:60844978:G:A	50	100	1	0.01888
5:60845418:G:A	49	93.9	1	0.3871
5:60845433:A:T	45	100	1	0.01235
5:60845640:A:T	50	100	1	0.04412
5:60846815:C:G	50	100	1	0.04412
5:60847401:T:G	50	98	1	0.3869
5:60847424:A:G	50	98	1	0.3869
5:60848696:A:C	50	100	1	0.01543
5:60849167:A:C	50	100	0.98	0.0915
5:60849183:A:C	50	100	0.99	0.1267
5:60849621:A:G	50	98	0.99	0.3825
5:60849939:T:A	50	100	0.98	0.09168
5:60849990:G:A	50	100	0.99	0.1265
5:60850163:T:C	50	100	1	0.04339
5:60850747:A:G	50	100	0.86	0.01017
5:60851321:G:A	50	100	1	0.02215
5:60851365:A:G	50	100	1	0.01888
5:60851396:C:A	50	100	1	0.01888
5:60851927:G:A	50	100	0.9	0.02578
5:60852270:A:T	50	100	1	0.04339
5:60852465:C:T	50	100	1	0.02124
5:60852565:G:A	50	100	1	0.01416
5:60853345:G:A	50	100	1	0.02124
5:60853957:A:G	50	100	0.74	0.01888
5:60854399:A:C	50	100	1	0.06481
5:60854764:A:G	50	100	1	0.04375
5:60855191:C:T	50	100	1	0.01089
5:60856005:G:A	50	100	1	0.01888
5:60856006:T:A	50	100	1	0.01888
5:60857027:C:T	50	98	1	0.3706
5:60857362:T:C	50	100	1	0.01489
5:60857448:T:C	47	100	0.7	0.01162
5:60857559:C:T	50	100	1	0.02324
5:60857576:C:T	50	100	0.99	0.09132
5:60857628:C:T	50	100	1	0.01888
5:60857803:T:G	50	100	0.97	0.0256
5:60857876:C:T	50	100	1	0.02233
5:60858015:T:G	50	100	1	0.01434
5:60858289:C:T	50	100	1	0.02142
5:60858597:T:C	50	92	0.99	0.3814
5:60859157:T:A	50	100	0.99	0.3936
5:60859161:G:T	50	100	1	0.02142
5:60859289:C:A	50	100	1	0.04394
5:60859852:G:T	50	100	1	0.065
5:60860234:A:G	50	100	1	0.1756
5:60860290:G:A	50	100	0.99	0.382
5:60860328:G:A	50	100	1	0.02124
5:60860396:G:A	50	98	1	0.1481
5:60860426:C:T	50	100	1	0.02324
5:60860546:A:G	49	95.9	1	0.4377
5:60860588:C:T	50	100	1	0.06463
5:60860791:T:G	50	100	1	0.02124
5:60861226:G:T	50	100	0.99	0.3818
5:60861543:T:C	50	100	0.99	0.1144
5:60861576:G:A	50	100	1	0.1754
5:60861797:G:A	49	100	1	0.3816
5:60862001:G:C	50	100	1	0.3816
5:60862048:G:T	50	100	1	0.282
5:60862276:A:C	50	94	1	0.2763
5:60862278:A:G	50	94	0.96	0.276
5:60862280:T:C	50	94	1	0.2752
5:60862400:A:C	50	100	0.9	0.01216
5:60862435:A:C	50	100	1	0.01943
5:60862886:C:A	50	100	1	0.01235
5:60863011:C:G	50	100	1	0.0256
5:60863074:T:C	50	98	0.99	0.3021
5:60863286:G:C	50	100	1	0.02269
5:60863500:G:A	50	100	1	0.09513
5:60863659:A:G	50	100	1	0.01089
5:60864144:T:C	50	100	0.99	0.2754
5:60864251:G:A	50	100	1	0.01997
5:60864258:T:C	50	100	1	0.04412
5:60864899:T:C	49	100	1	0.01452
5:60865020:C:T	50	100	1	0.06463
5:60865033:T:C	50	100	0.99	0.2752
5:60865067:A:G	50	100	1	0.04412
5:60865068:G:A	50	100	1	0.04412
5:60865096:T:A	50	100	1	0.0256
5:60865222:G:T	50	100	1	0.02269
5:60865334:A:C	50	100	1	0.02142
5:60865885:A:T	50	100	1	0.02015
5:60865948:T:G	50	100	1	0.02124
5:60865992:C:T	50	100	0.99	0.2752
5:60866221:T:C	50	100	1	0.04412
5:60866367:C:G	50	100	0.99	0.09078
5:60866384:T:C	50	100	1	0.1754
5:60866856:T:G	50	100	0.99	0.1445
5:60867080:T:C	50	98	1	0.1759
5:60867656:T:C	50	100	1	0.02251
5:60867843:C:G	50	100	1	0.1754
5:60868018:T:G	50	98	1	0.3666
5:60868452:T:G	50	100	1	0.06463
5:60868949:C:T	50	100	1	0.382
5:60869147:G:A	50	100	1	0.09096
5:60869373:G:A	50	100	1	0.3824
5:60869875:C:A	50	100	1	0.01888
5:60870360:C:G	50	100	1	0.3292
5:60870372:G:A	50	100	1	0.04412
5:60870523:G:A	50	98	1	0.09078
5:60870981:C:A	50	100	0.93	0.05792
5:60871082:C:T	50	100	0.98	0.02124
5:60871193:A:C	50	100	0.98	0.1757
5:60871380:C:T	50	100	1	0.0256
5:60872061:A:C	50	100	0.99	0.2821
5:60872084:G:A	50	100	1	0.02015
5:60872338:A:C	50	100	0.99	0.3424
5:60872382:G:T	50	100	0.96	0.01017
5:60873145:A:G	50	100	1	0.1445
5:60873273:T:C	50	100	1	0.0216
5:60873287:C:T	50	100	1	0.1754
5:60873324:T:C	50	100	1	0.1481
5:60873472:C:T	50	100	1	0.02124
5:60873533:C:T	50	100	1	0.04412
5:60873578:T:G	50	100	1	0.4374
5:60873655:C:A	50	100	1	0.02669
5:60874032:A:G	50	100	1	0.01144
5:60874096:G:T	50	100	1	0.065
5:60874157:A:G	50	100	1	0.01017
5:60874176:C:A	50	100	1	0.112
5:60874510:A:G	50	100	1	0.3184
5:60874579:G:A	50	100	1	0.02015
5:60874731:T:C	50	100	1	0.128
5:60874778:T:C	50	100	1	0.3834
5:60875007:G:C	50	100	1	0.065
5:60875015:T:C	50	98	0.96	0.01961
5:60875150:C:T	50	100	1	0.0216
5:60875603:C:T	50	100	1	0.01235
5:60875711:T:C	50	100	1	0.09132
5:60875855:C:T	50	100	1	0.02142
5:60875963:T:C	50	100	1	0.01452
5:60876029:T:C	50	100	1	0.02578
5:60876080:G:C	50	100	1	0.3179
5:60876692:T:C	50	100	1	0.02124
5:60876759:C:T	50	100	1	0.01235
5:60876819:A:T	50	100	1	0.02669
5:60876913:T:G	50	98	1	0.3179
5:60877688:A:G	50	100	0.99	0.01162
5:60877792:A:T	50	100	1	0.04267
5:60878041:G:A	50	100	1	0.01089
5:60878480:G:A	50	100	1	0.01888
5:60878656:C:G	50	100	1	0.01089
5:60878875:C:G	50	100	1	0.09132
5:60878948:T:C	50	100	1	0.1447
5:60879168:G:T	50	100	1	0.114
5:60879180:T:C	50	100	1	0.01888
5:60879203:T:A	50	100	1	0.02124
5:60879205:C:A	50	100	1	0.3816
5:60879748:C:G	50	100	1	0.0256
5:60879907:G:T	50	100	1	0.2758
5:60880297:C:T	50	100	1	0.0256
5:60880372:T:C	50	100	1	0.0158
5:60880409:C:T	50	100	1	0.2752
5:60880507:A:C	50	96	1	0.3818
5:60880536:C:T	50	100	1	0.01325
5:60880721:C:T	50	100	1	0.1273
5:60880725:A:T	50	100	1	0.1761
5:60880865:C:T	50	100	1	0.02124
5:60880947:T:C	50	100	1	0.01452
5:60880967:G:T	50	100	1	0.02324
5:60880968:C:T	50	100	0.95	0.02306
5:60881025:C:T	50	100	1	0.01434
5:60881162:A:G	50	100	1	0.1754
5:60881263:C:G	50	100	1	0.01235
5:60881319:G:A	50	100	1	0.02015
5:60881328:G:C	50	100	1	0.02015
5:60881475:C:T	50	100	1	0.1271
5:60881624:T:C	50	100	1	0.02324
5:60881643:G:A	50	100	1	0.1218
5:60881700:C:G	50	100	1	0.06863
5:60881796:C:T	50	100	1	0.01888
5:60881851:C:A	50	100	1	0.118
5:60882010:T:G	50	100	1	0.0256
5:60882031:C:T	50	100	1	0.04975
5:60882666:C:T	50	100	1	0.01634
5:60883006:T:C	50	98	0.98	0.2956
5:60883023:G:A	50	100	0.94	0.02124
5:60883474:A:G	50	100	1	0.1612
5:60883491:T:C	50	100	1	0.1756
5:60883533:C:A	50	100	0.97	0.05737
5:60884111:T:C	50	100	0.73	0.01198
5:60884173:C:T	50	100	1	0.02124
5:60884424:C:T	50	100	1	0.3838
5:60884647:C:T	50	100	0.99	0.07262
5:60884786:T:C	50	100	1	0.09277
5:60885107:G:C	50	100	1	0.02124
5:60885155:G:C	50	100	1	0.01089
5:60885221:G:A	50	100	1	0.02596
5:60885307:C:A	50	100	1	0.3186
5:60885673:T:C	50	100	1	0.276
5:60885779:T:C	50	98	1	0.01344
5:60885861:G:A	50	100	1	0.01888
5:60886395:G:A	50	100	1	0.411
5:60886497:T:C	50	100	1	0.4085
5:60886651:A:G	50	100	1	0.175
5:60886687:T:G	50	98	1	0.1756
5:60886881:T:A	50	100	1	0.09132
5:60886893:C:T	50	100	1	0.3816
5:60887247:C:T	50	100	1	0.0236
5:60887717:T:C	50	100	1	0.02179
5:60887847:G:A	50	100	1	0.09132
5:60888402:T:C	50	100	1	0.0256
5:60888454:G:C	50	100	1	0.01452
5:60888701:T:A	50	100	1	0.0256
5:60888730:T:A	50	100	0.98	0.01253
5:60889029:A:C	50	100	1	0.3816
5:60889069:C:T	50	100	1	0.0236
5:60889519:T:C	50	100	1	0.02124
5:60889598:G:A	50	100	1	0.3179
5:60890791:C:T	50	100	1	0.1754
5:60891148:C:A	50	100	1	0.1752
5:60892395:C:T	50	100	1	0.321
5:60892443:G:A	50	100	0.99	0.0207
5:60892921:G:A	50	100	1	0.09132
5:60893199:G:C	50	100	1	0.1302
5:60893760:G:A	50	100	1	0.06754
5:60894070:C:T	50	100	1	0.07262
5:60894767:A:G	50	100	1	0.1447
5:60894937:G:A	50	100	0.81	0.01235
5:60895387:T:C	50	100	1	0.01434
5:60895633:A:G	50	100	0.99	0.3813
5:60896007:C:T	49	100	1	0.01035
5:60896075:C:T	50	100	1	0.0216
5:60896279:C:T	50	100	1	0.3814
5:60896442:C:T	50	100	1	0.3816
5:60896840:T:C	50	100	1	0.09132
5:60896926:C:G	50	100	1	0.065
5:60897083:C:T	50	100	1	0.01416
5:60897440:G:C	50	100	0.93	0.01053
5:60897511:A:G	50	100	1	0.02124
5:60897512:T:C	50	100	1	0.3818
5:60897527:A:G	50	100	1	0.02124
5:60897593:A:C	50	100	1	0.116
5:60898742:C:A	50	100	1	0.01906
5:60899178:A:G	50	100	1	0.01888
5:60899792:C:T	50	98	1	0.09132
5:60899818:T:C	50	100	1	0.01434
5:60899933:A:C	50	100	1	0.01089
5:60899950:C:T	50	100	1	0.01888
5:60900187:T:C	50	100	1	0.01888
5:60900383:G:C	50	100	1	0.02124
5:60900401:C:T	50	100	1	0.02197
5:60900448:G:A	50	100	1	0.0158
5:60900538:T:A	50	100	0.99	0.1135
5:60900605:C:T	50	100	1	0.1481
5:60901252:C:G	50	100	1	0.02124
5:60901273:T:C	50	100	1	0.1754
5:60901888:C:T	50	100	1	0.1759
5:60902020:T:C	50	100	0.93	0.01053
5:60902686:G:A	50	100	1	0.02142
5:60903374:C:T	50	100	1	0.1269
5:60903536:C:T	50	100	1	0.3177
5:60904650:A:G	36	97.2	1	0.01434
5:60904652:A:G	36	97.2	0.96	0.0158
5:60904654:A:G	37	97.3	1	0.01398
5:60904656:A:G	38	97.4	1	0.01416
5:60904838:A:G	50	100	1	0.1447
5:60904915:T:C	50	100	1	0.01089
5:60905166:G:A	50	100	1	0.09132
5:60905498:T:C	50	100	1	0.01961
5:60905888:T:C	50	100	1	0.1293
5:60905950:C:G	50	100	1	0.02124
5:60906350:T:G	49	100	1	0.3818
5:60906420:A:T	50	98	1	0.3818
5:60906758:T:C	50	100	1	0.4107
5:60906912:T:C	50	100	0.71	0.01253
5:60907079:A:G	50	100	1	0.1757
5:60907168:C:A	50	100	1	0.09132
5:60907303:C:T	50	100	1	0.01888
5:60907387:C:G	50	98	0.73	0.01198
5:60907532:T:A	50	100	1	0.02124
5:60907543:A:G	50	100	1	0.3175
5:60908359:G:C	50	100	0.93	0.02324
5:60908581:A:T	50	98	0.82	0.04085
5:60908583:A:T	50	82	0.94	0.4506
5:60908585:T:A	50	100	0.76	0.03232
5:60908586:T:A	50	100	0.98	0.0345
5:60908769:C:T	50	100	1	0.3816
5:60909196:A:G	49	100	0.99	0.07716
5:60909972:A:T	50	98	1	0.2404
5:60909975:T:A	50	100	0.97	0.1416
5:60910298:A:G	50	100	0.71	0.01253
5:60911304:T:C	50	100	1	0.3818
5:60911397:T:C	50	100	0.98	0.05901
5:60911791:G:T	50	100	1	0.01144
5:60912769:A:C	50	100	1	0.02324
5:60912978:G:T	50	100	1	0.1757
5:60913335:C:T	50	100	1	0.01053
5:60914204:C:T	50	100	1	0.06536
5:60914304:G:T	50	100	1	0.2754
5:60914595:G:A	50	100	1	0.03014
5:60914605:G:A	50	100	1	0.01888
5:60914713:G:A	50	100	1	0.01888
5:60914810:G:C	50	100	1	0.01888
5:60914844:A:G	50	100	1	0.065
5:60914901:T:C	50	100	1	0.01235
5:60915002:A:C	50	100	1	0.02142
5:60915109:A:G	50	100	1	0.1612
5:60915194:G:T	50	100	1	0.02124
5:60915598:T:C	50	100	1	0.3181
5:60915669:A:G	50	100	1	0.06863
5:60916507:A:G	50	100	1	0.02124
5:60918301:A:G	50	100	0.89	0.01089
5:60918526:T:G	50	100	1	0.01452
5:60918920:A:C	50	100	1	0.0915
5:60919654:A:C	50	100	1	0.382
5:60920216:T:C	50	100	1	0.3818
5:60920757:C:T	50	100	1	0.02124
5:60920806:C:T	50	100	1	0.1269
5:60920997:G:A	50	100	1	0.02124
5:60921001:C:T	50	100	1	0.065
5:60921150:C:T	50	100	1	0.01997
5:60921211:G:A	50	100	1	0.1747
5:60921600:T:C	50	100	1	0.01834
5:60921660:T:C	50	100	1	0.01888
5:60921824:A:C	50	100	1	0.1271
5:60922398:A:C	50	100	1	0.01452
5:60923541:A:G	50	100	1	0.3175
5:60923653:A:C	50	100	1	0.1086
5:60923919:A:G	50	100	1	0.02124
5:60923973:G:A	50	100	1	0.4107
5:60924267:C:T	50	100	1	0.065
5:60924834:C:T	50	100	0.98	0.02015
5:60924932:T:C	50	100	1	0.02124
5:60925467:G:A	50	100	1	0.114
5:60926077:G:A	50	100	1	0.02142
5:60927470:C:T	50	100	1	0.01452
5:60927706:T:C	50	100	1	0.02124
5:60927914:A:G	50	100	1	0.3816
5:60928029:C:G	50	100	1	0.146
5:60928715:C:T	50	100	1	0.02124
5:60929087:C:T	50	100	1	0.407
5:60929465:G:A	50	100	1	0.09132
5:60929696:A:G	50	98	1	0.09677
5:60930214:A:G	50	100	1	0.3175
5:60930759:T:C	50	100	1	0.3175
5:60931570:A:T	50	100	1	0.09132
5:60931977:T:C	50	98	1	0.01452
5:60932096:A:G	50	100	1	0.1757
5:60932189:A:C	50	100	1	0.05047
5:60932331:G:T	50	100	1	0.0207
5:60932789:A:G	50	100	1	0.01253
5:60932792:G:A	50	100	1	0.06863
5:60933215:T:C	49	98	1	0.02052
5:60933216:C:T	50	98	0.98	0.0207
5:60933222:T:C	50	100	1	0.03322
5:60933439:A:G	50	100	1	0.2965
5:60933642:T:G	50	100	1	0.01489
5:60933772:T:C	50	100	1	0.01743
5:60934389:G:A	50	100	0.96	0.01198
5:60934487:T:C	50	100	1	0.0256
5:60934494:G:A	50	100	1	0.2961
5:60934523:T:C	50	100	1	0.065
5:60934758:A:T	50	100	1	0.02124
5:60934886:C:T	50	100	1	0.3175
5:60935259:G:A	50	100	1	0.02124
5:60935910:A:G	50	100	0.98	0.09132
5:60936515:A:G	50	100	1	0.1538
5:60936710:C:T	50	100	1	0.1211
5:60938009:G:A	42	85.7	1	0.3174
5:60938011:G:A	48	97.9	1	0.01471
5:60938090:A:T	37	81.1	0.85	0.06264
5:60938339:T:C	50	100	0.93	0.01761
5:60938377:C:T	50	100	1	0.02142
5:60938415:A:G	48	100	1	0.4096
5:60938502:T:C	50	98	1	0.3174
5:60938602:T:C	50	100	1	0.1211
5:60938909:G:A	50	100	1	0.01888
5:60939005:G:T	50	100	1	0.06863
5:60939076:G:C	50	100	1	0.01888
5:60939413:G:A	50	100	1	0.2959
5:60939487:A:T	50	98	1	0.2959
5:60939554:G:C	50	100	1	0.01725
5:60939645:C:T	50	100	1	0.01089
5:60939656:C:T	50	100	1	0.3818
5:60939762:C:T	50	100	1	0.0256
5:60940199:C:T	50	100	1	0.01416
5:60940379:A:G	50	100	1	0.1215
5:60940653:A:C	50	100	0.9	0.01071
5:60940909:G:A	50	100	1	0.4105
5:60941075:T:G	50	100	1	0.01071
5:60941792:A:C	50	100	1	0.02015
5:60941869:G:T	50	100	1	0.15
5:60941944:A:G	50	100	1	0.3174
5:60942157:C:T	50	100	1	0.3174
5:60942299:T:C	50	100	1	0.02124
5:60942425:A:T	50	100	1	0.4105
5:60942763:A:G	50	100	1	0.4105
5:60942831:G:A	50	100	0.93	0.01761
5:60942869:C:G	50	100	1	0.3174
5:60942908:A:T	50	100	1	0.065
5:60943107:C:T	50	100	1	0.02179
5:60943616:G:A	50	98	1	0.3174
5:60943871:C:G	50	100	1	0.3175
5:60943973:G:A	50	100	1	0.02124
5:60944916:G:A	50	100	0.99	0.01906
5:60945031:A:C	50	100	1	0.02124
5:60945159:A:G	50	100	1	0.2747
5:60945165:C:T	50	100	1	0.09132
5:60945315:G:A	50	98	1	0.3174
5:60945414:G:C	50	100	1	0.02124
5:60945441:G:A	50	100	1	0.1763
5:60945623:C:T	50	100	1	0.02124
5:60945740:A:G	50	100	1	0.09132
5:60945916:C:A	50	100	1	0.09132
5:60945999:G:T	50	100	1	0.15
5:60946083:A:T	50	100	1	0.02124
5:60946119:T:G	50	100	1	0.3174
5:60946294:A:T	50	100	1	0.1213
5:60947235:C:A	50	100	1	0.01071
5:60947457:C:A	50	100	0.99	0.06245
5:60947659:G:A	50	100	1	0.3802
5:60947791:A:C	50	100	1	0.09223
5:60948561:T:G	50	100	0.63	0.01362
5:60948562:T:G	50	100	0.99	0.07044
5:60948714:T:C	50	100	1	0.02124
5:60949127:C:G	50	100	1	0.07462
5:60949289:T:C	50	100	1	0.02124
5:60949318:A:G	50	100	1	0.1748
5:60949706:G:A	50	100	1	0.3174
5:60949771:T:G	50	100	0.97	0.05755
5:60949805:T:C	50	100	0.99	0.01216
5:60950247:C:T	50	100	1	0.02124
5:60950476:C:T	50	100	1	0.02124
5:60950515:G:C	50	100	1	0.02124
5:60950582:G:A	50	100	1	0.2745
5:60950642:T:G	50	98	0.98	0.1146
5:60950853:A:G	50	100	1	0.02124
5:60951093:G:A	50	100	1	0.02124
5:60951950:T:C	50	100	1	0.09132
5:60951988:G:A	50	100	1	0.4711
5:60952215:C:T	50	100	1	0.01489
5:60952487:A:G	50	100	1	0.1536
5:60952806:T:A	50	100	1	0.1538
5:60952901:G:A	50	100	1	0.411
5:60952963:A:G	50	100	1	0.065
5:60953024:G:A	50	100	0.98	0.01307
5:60953451:A:G	50	100	1	0.065
5:60954735:G:A	50	100	1	0.02124
5:60954770:A:T	49	100	1	0.01089
5:60955380:G:T	50	100	1	0.1748
5:60955977:C:T	50	100	1	0.1747
5:60956024:C:A	50	100	1	0.3174
5:60956585:T:C	50	100	1	0.01053
5:60956655:A:G	50	100	1	0.3893
5:60956668:A:G	50	100	1	0.3814
5:60957335:G:C	50	100	1	0.01888
5:60958014:C:T	50	100	1	0.3197
5:60958043:A:G	50	100	1	0.3794
5:60958472:T:C	50	100	0.88	0.01071
5:60958549:C:A	50	100	1	0.09132
5:60959177:A:C	50	100	1	0.1748
5:60960229:G:T	50	100	1	0.1538
5:60960712:T:C	50	100	1	0.15
5:60960805:G:A	50	100	1	0.15
5:60961169:G:A	50	100	0.95	0.02124
5:60961179:G:A	50	100	1	0.02288
5:60961273:A:G	50	100	1	0.3793
5:60961623:A:G	45	100	0.99	0.1543
5:60962075:G:A	50	100	1	0.01888
5:60962448:T:A	50	100	1	0.02124
5:60962721:T:C	50	100	1	0.1741
5:60962803:A:G	50	100	0.95	0.01126
5:60962984:C:G	50	100	1	0.06518
5:60963153:A:G	50	100	0.99	0.3195
5:60963682:G:A	50	100	1	0.01452
5:60963701:A:G	50	100	1	0.01616
5:60964630:T:A	50	100	1	0.3871
5:60964716:C:T	50	100	1	0.1231
5:60964783:C:A	50	100	1	0.09132
5:60965857:G:A	50	100	1	0.02124
5:60966062:C:T	50	100	1	0.1748
5:60966220:A:G	50	100	1	0.3871
5:60966515:A:G	50	100	1	0.1748
5:60967399:G:A	50	100	1	0.15
5:60967401:G:A	50	100	0.61	0.01289
5:60967939:T:A	50	100	1	0.3794
5:60967991:G:C	50	100	1	0.3794
5:60968176:A:G	50	100	1	0.3873
5:60968605:T:C	50	100	0.98	0.1748
5:60968612:G:T	50	100	1	0.1231
5:60969281:A:C	50	100	1	0.2979
5:60970096:T:G	50	100	1	0.4076
5:60970839:G:C	50	100	1	0.3194
5:60971048:G:A	50	100	1	0.2767
5:60971081:G:A	50	100	1	0.02124
5:60971475:A:G	50	100	1	0.1231
5:60971760:G:A	50	100	1	0.09296
5:60971966:G:A	50	100	0.98	0.01253
5:60971972:G:A	48	97.9	0.99	0.2774
5:60972025:T:C	50	98	1	0.3195
5:60972097:C:T	50	100	1	0.01888
5:60972098:G:A	50	98	0.99	0.02596
5:60972373:C:T	50	100	1	0.02124
5:60972766:G:C	50	100	1	0.01126
5:60972945:C:A	50	100	1	0.065
5:60973134:C:A	50	100	1	0.3873
5:60973278:G:A	50	100	0.99	0.0768
5:60973363:G:T	50	100	1	0.02124
5:60973713:T:A	50	100	1	0.06863
5:60973993:C:T	50	100	0.98	0.01307
5:60975008:C:T	50	100	1	0.4074
5:60975426:C:T	50	100	0.9	0.01089
5:60975571:G:A	50	100	1	0.01888
5:60975771:T:C	50	100	1	0.01725
5:60976334:C:A	50	100	1	0.4127
5:60976341:T:G	50	100	1	0.02124
5:60976715:G:A	50	100	1	0.4127
5:60976943:A:G	50	100	1	0.3796
5:60977163:C:T	50	100	1	0.4076
5:60977256:C:T	50	100	1	0.2767
5:60977450:G:A	50	100	1	0.02124
5:60977587:G:C	50	100	1	0.3794
5:60977972:C:T	50	100	1	0.1748
5:60978096:C:A	50	100	1	0.1231
5:60978520:G:A	50	100	1	0.1748
5:60978569:A:G	50	100	1	0.09132
5:60979867:C:T	50	100	1	0.3794
5:60980150:C:A	50	100	1	0.3796
5:60980463:A:G	50	100	1	0.3194
5:60981086:T:A	50	100	1	0.0256
5:60981284:A:G	50	100	1	0.3194
5:60981421:A:G	50	100	1	0.3194
5:60981546:T:A	50	100	1	0.3873
5:60981554:T:C	50	100	1	0.2769
5:60981767:A:G	50	100	1	0.09296
5:60981938:T:C	50	100	1	0.02124
5:60982049:T:A	50	100	1	0.02124
5:60982381:C:T	50	100	1	0.09132
5:60982897:A:T	50	100	1	0.1233
5:60982969:C:T	50	100	1	0.02124
5:60983006:G:A	49	100	1	0.3873
5:60983009:C:A	50	100	1	0.02124
5:60983217:C:A	50	98	1	0.09132
5:60983280:A:T	37	91.9	1	0.1249
5:60983281:T:G	38	89.5	1	0.1249
5:60983290:G:C	36	83.3	1	0.1235
5:60983397:T:G	45	95.6	1	0.0216
5:60983705:A:G	50	100	0.98	0.06463
5:60983718:C:T	50	96	0.95	0.09132
5:60983719:G:A	48	100	1	0.1748
5:60984081:A:G	50	98	1	0.09132
5:60984163:A:G	50	100	1	0.01997
5:60984215:T:G	50	100	1	0.4125
5:60984274:C:G	50	100	1	0.01652
5:60984380:G:A	49	91.8	1	0.4125
5:60984493:T:C	50	96	1	0.0256
5:60984496:C:G	50	100	0.95	0.03413
5:60984519:A:T	50	98	1	0.3874
5:60984567:G:A	50	100	1	0.4092
5:60984834:G:A	50	100	1	0.01888
5:60985158:G:C	50	100	1	0.02124
5:60985167:C:G	50	100	1	0.02124
5:60985209:T:C	50	100	1	0.08097
5:60985407:T:C	50	100	1	0.09132
5:60985702:G:A	50	100	1	0.09132
5:60985805:C:T	50	100	1	0.01162
5:60985822:C:T	50	100	1	0.0256
5:60986766:T:G	50	100	1	0.06518
5:60986848:C:T	50	100	1	0.01162
5:60986857:A:T	50	100	1	0.1747
5:60986901:T:C	50	100	1	0.3192
5:60986947:A:G	50	100	1	0.06518
5:60986959:A:T	50	98	1	0.01997
5:60986995:G:T	50	98	1	0.02124
5:60987248:A:G	50	100	1	0.0256
5:60987252:C:T	50	100	1	0.02124
5:60987322:A:T	50	100	1	0.3192
5:60988719:C:G	50	100	1	0.01452
5:60988813:A:C	50	100	1	0.0915
5:60989133:A:G	50	100	1	0.02124
5:60989169:G:A	50	100	1	0.1752
5:60989310:A:G	50	98	1	0.2765
5:60989582:C:T	50	100	1	0.01107
5:60989700:C:G	50	100	1	0.3188
5:60989792:C:T	50	100	1	0.0325
5:60989946:T:C	50	100	1	0.0915
5:60989978:G:A	50	100	1	0.0256
5:60990009:A:C	49	100	1	0.4127
5:60990270:T:C	50	100	1	0.4078
5:60990513:T:A	50	100	1	0.01888
5:60990556:G:A	50	100	1	0.3192
5:60990764:A:G	50	100	1	0.01888
5:60991108:G:A	50	100	1	0.01235
5:60991135:T:G	50	100	1	0.06518
5:60991175:A:C	50	100	1	0.3194
5:60992551:G:A	50	100	1	0.01235
5:60992596:T:C	50	100	1	0.01452
5:60992700:G:A	50	100	1	0.1747
5:60992880:T:C	50	100	1	0.1747
5:60993642:C:T	50	100	1	0.01924
5:60993696:A:C	50	100	1	0.1618
5:60993723:C:T	50	100	1	0.02633
5:60994271:C:T	50	100	1	0.4125
5:60994307:T:G	50	100	1	0.04993
5:60994310:G:A	50	100	1	0.0256
5:60994372:G:A	50	100	1	0.3194
5:60994702:A:T	50	100	1	0.01888
5:60994859:G:A	50	100	1	0.1231
5:60994976:A:G	50	100	0.96	0.02905
5:60995726:A:G	50	100	1	0.01216
5:60995834:C:T	50	100	1	0.4125
5:60995949:C:T	50	100	1	0.4125
5:60995950:A:T	50	100	1	0.4125
5:60996086:G:C	50	100	1	0.06518
5:60996196:G:A	50	100	1	0.01888
5:60996347:G:C	50	100	1	0.1534
5:60996384:G:A	50	100	1	0.388
5:60996457:T:C	50	100	1	0.2767
5:60996599:G:T	50	100	1	0.06863
5:60996752:T:G	50	100	1	0.0915
5:60996931:A:G	49	100	1	0.3791
5:60997399:A:G	50	100	0.99	0.0256
5:60997771:T:G	50	100	1	0.0915
5:60997824:C:G	50	100	1	0.01888
5:60998314:G:C	50	100	0.99	0.0256
5:60998610:G:A	50	100	1	0.02124
5:60999185:A:G	50	100	1	0.0915
5:60999222:G:A	50	100	1	0.175
5:60999244:A:G	50	100	0.93	0.01398
5:60999263:C:G	50	100	1	0.02124
5:60999484:G:A	50	100	0.99	0.1748
5:60999753:T:A	50	100	1	0.2767
5:60999754:T:C	50	100	1	0.02033
5:60999877:C:A	50	100	1	0.01888
5:61000515:A:G	50	100	1	0.02124
5:61000729:C:T	50	100	1	0.1747
5:61001408:T:C	50	100	0.99	0.065
5:61001534:A:G	50	100	1	0.09132
5:61001597:G:A	50	100	1	0.3192
5:61001672:C:T	50	100	1	0.01434
5:61001673:A:G	50	100	1	0.1104
5:61001765:G:A	50	100	1	0.02124
5:61001948:A:G	50	100	0.97	0.0256
5:61002012:G:A	50	100	1	0.01743
5:61002464:T:G	50	100	0.99	0.065
5:61002533:A:G	50	100	1	0.3194
5:61002633:T:C	50	100	1	0.15
5:61002715:A:G	50	100	1	0.02124
5:61003245:G:A	50	100	1	0.3194
5:61003315:T:G	50	100	1	0.3195
5:61003517:G:A	50	100	1	0.1748
5:61004078:A:G	50	100	1	0.3874
5:61004082:T:C	50	100	1	0.1748
5:61004119:A:C	50	100	1	0.02124
5:61004186:A:C	50	100	1	0.3194
5:61004187:T:C	50	100	1	0.01235
5:61004808:G:C	50	100	1	0.1747
5:61004819:G:C	50	100	0.89	0.02651
5:61005287:A:G	50	100	1	0.01362
5:61005517:T:A	50	100	1	0.3796
5:61005764:G:A	50	100	1	0.01452
5:61005983:T:G	50	100	1	0.4127
5:61006531:G:A	50	100	1	0.02124
5:61006615:C:G	50	100	1	0.388
5:61006879:C:A	50	100	1	0.06863
5:61006972:T:C	50	100	1	0.1747
5:61007339:A:T	50	100	1	0.3195
5:61007340:G:T	50	100	1	0.3195
5:61007353:G:C	50	98	1	0.3873
5:61007435:G:A	50	100	0.99	0.1748
5:61007696:T:C	50	100	1	0.1747
5:61007754:A:G	50	100	1	0.1498
5:61008046:G:A	50	100	1	0.1747
5:61008262:C:T	50	100	1	0.02033
5:61008344:A:G	50	100	1	0.1242
5:61008639:G:T	50	98	1	0.0325
5:61009200:G:A	50	100	1	0.1247
5:61009298:G:A	50	100	1	0.06481
5:61009746:A:G	50	100	1	0.06481
5:61010225:T:C	50	100	1	0.4406
5:61010460:T:C	50	100	1	0.1496
5:61010510:A:C	50	100	1	0.01761
5:61010778:C:T	50	100	1	0.01761
5:61010859:G:A	50	100	1	0.01779
5:61011020:C:T	50	100	1	0.01452
5:61011099:A:G	50	98	1	0.0906
5:61011841:T:C	49	100	1	0.01761
5:61012077:A:G	50	100	1	0.3796
5:61012137:A:G	50	100	1	0.2155
5:61012220:A:G	50	100	1	0.2155
5:61012414:A:G	50	100	1	0.01761
5:61012447:C:T	50	100	1	0.439
5:61012525:C:T	50	100	0.92	0.01761
5:61013009:A:G	50	98	1	0.06481
5:61013583:T:C	50	100	1	0.01761
5:61013603:A:G	50	100	1	0.065
5:61013951:A:G	50	100	1	0.01452
5:61014107:C:T	50	98	1	0.4432
5:61014936:T:C	50	100	1	0.2781
5:61014997:A:G	50	100	1	0.01235
5:61016192:A:T	50	96	0.99	0.4626
5:61016378:T:A	50	100	1	0.1245
5:61016885:T:C	50	100	1	0.01761
5:61017135:G:C	50	100	1	0.321
5:61017184:G:A	50	100	1	0.02124
5:61017188:T:C	50	100	0.98	0.1244
5:61017370:C:T	50	100	1	0.1245
5:61017728:G:A	50	100	1	0.1244
5:61018007:C:G	50	100	1	0.1536
5:61018560:T:A	50	100	1	0.0167
5:61018572:A:G	50	100	1	0.1245
5:61019123:C:T	50	100	1	0.01434
5:61019156:T:G	50	100	1	0.1244
5:61019401:A:G	50	100	1	0.02124
5:61019641:C:T	50	100	1	0.02088
5:61019737:A:T	50	100	1	0.01761
5:61019996:T:C	50	100	1	0.4374
5:61020204:C:G	50	100	1	0.02088
5:61020289:C:T	50	100	1	0.01235
5:61020659:C:G	50	98	1	0.01452
5:61021073:C:G	50	98	1	0.2783
5:61021100:A:G	50	100	1	0.1245
5:61021594:A:G	50	100	0.99	0.01325
5:61021606:T:C	50	100	1	0.2785
5:61022154:A:G	50	100	1	0.02542
5:61022175:C:T	50	100	1	0.1494
5:61022188:A:G	50	100	1	0.4651
5:61022238:T:G	50	100	1	0.01761
5:61022676:G:A	50	100	0.99	0.429
5:61022793:T:C	50	100	1	0.01816
5:61022921:C:A	50	100	1	0.3208
5:61023146:A:G	50	100	1	0.4308
5:61023904:G:A	50	100	1	0.4417
5:61024330:A:G	50	100	0.97	0.05773
5:61024353:T:C	50	100	1	0.1494
5:61024853:T:C	50	100	0.95	0.01198
5:61024935:T:C	50	100	1	0.01779
5:61025015:C:G	50	100	0.98	0.02197
5:61027292:C:T	50	100	1	0.2322
5:61027926:T:G	50	100	0.98	0.3633
5:61028254:C:T	50	100	1	0.1166
5:61028291:C:T	50	100	1	0.02487
5:61028547:G:A	50	100	1	0.02124
5:61028769:C:T	50	100	1	0.4493
5:61030061:T:C	50	100	1	0.1164
5:61030444:G:T	50	100	1	0.01489
5:61030884:G:A	50	100	0.99	0.1253
5:61031006:A:T	50	100	0.96	0.02487
5:61031479:A:G	50	100	1	0.065
5:61031571:A:G	50	100	1	0.01688
5:61032053:T:C	50	100	1	0.2662
5:61032438:C:T	50	100	1	0.065
5:61032749:C:A	50	100	1	0.01525
5:61032817:C:G	50	100	1	0.065
5:61032899:A:G	49	100	1	0.01761
5:61032961:C:G	50	100	1	0.01761
5:61033463:C:T	50	100	1	0.3194
5:61033797:C:T	50	100	1	0.291
5:61034039:G:C	50	100	1	0.2974
5:61034338:A:G	50	100	1	0.1411
5:61034344:C:A	50	100	1	0.1411
5:61034437:C:T	50	100	1	0.02142
5:61034912:A:G	50	96	1	0.144
5:61035105:C:T	50	100	1	0.01779
5:61035982:C:T	50	100	1	0.02124
5:61036989:A:G	50	100	1	0.4499
5:61037105:G:T	50	100	1	0.02124
5:61037115:A:G	50	100	0.96	0.01761
5:61037958:A:C	50	100	0.99	0.2077
5:61038584:G:A	50	100	1	0.4802
5:61039001:C:G	50	100	1	0.02505
5:61039013:G:C	50	100	1	0.02505
5:61039290:A:G	50	100	0.99	0.1113
5:61040177:A:G	50	98	0.99	0.08442
5:61040275:C:T	49	100	1	0.07135
5:61040288:G:A	45	93.3	0.89	0.05592
5:61040290:G:A	43	90.7	0.91	0.04103
5:61040294:G:A	46	97.8	0.98	0.01307
5:61040652:C:T	50	100	1	0.1256
5:61042031:C:T	50	100	1	0.1256
5:61042461:T:G	50	100	0.97	0.03286
5:61042547:T:C	50	100	1	0.02124
5:61042759:A:G	50	100	1	0.02505
5:61043017:C:G	50	98	1	0.4523
5:61043176:C:T	50	100	1	0.03558
5:61043699:G:A	50	100	1	0.06318
5:61043701:G:A	50	100	1	0.1416
5:61043703:A:G	50	98	0.99	0.1434
5:61043779:C:G	50	100	1	0.3086
5:61044172:A:C	50	100	1	0.03522
5:61044248:A:G	50	100	1	0.02124
5:61044308:C:T	50	100	1	0.01434
5:61045066:G:A	44	93.2	0.98	0.1511
5:61045352:T:C	47	100	1	0.08134
5:61045755:T:G	50	100	1	0.01489
5:61045981:A:G	50	100	1	0.01107
5:61046169:T:C	50	100	1	0.4424
5:61046175:A:T	50	100	1	0.3094
5:61046902:A:G	50	100	1	0.01089
5:61048210:G:C	50	100	1	0.01797
5:61048470:A:G	50	98	1	0.06518
5:61048572:T:C	50	100	1	0.06863
5:61048628:C:T	50	98	1	0.3086
5:61048750:A:G	50	100	1	0.2662
5:61048902:A:G	50	100	1	0.02487
5:61048917:C:T	50	100	1	0.3086
5:61049276:A:G	50	100	1	0.01253
5:61049363:C:T	50	100	1	0.449
5:61049597:T:G	50	100	1	0.1166
5:61049678:T:C	50	100	1	0.02124
5:61049924:C:T	50	100	1	0.1456
5:61050045:T:C	50	100	1	0.01107
5:61050133:T:A	50	100	1	0.0216
5:61050998:A:G	50	100	0.99	0.4492
5:61051054:C:T	50	100	0.98	0.3321
5:61051464:G:T	50	100	1	0.065
5:61051674:G:A	50	100	1	0.065
5:61051682:A:G	50	100	0.97	0.05846
5:61051745:G:A	50	100	1	0.1258
5:61052219:G:A	50	100	1	0.2662
5:61052384:T:C	50	100	0.83	0.01071
5:61052625:A:T	50	98	1	0.02469
5:61052803:A:T	50	98	1	0.02469
5:61052888:G:A	50	100	1	0.1127
5:61052900:A:G	50	100	0.83	0.01071
5:61053176:A:G	50	100	0.98	0.03413
5:61053381:A:C	50	100	1	0.02124
5:61053793:T:C	50	100	1	0.4506
5:61053883:A:G	50	100	1	0.01761
5:61054021:C:T	50	100	1	0.3088
5:61054529:G:A	50	100	0.76	0.01235
5:61054660:G:A	50	100	1	0.266
5:61054838:A:G	50	100	1	0.449
5:61055077:T:G	50	100	1	0.02596
5:61055134:A:G	50	98	0.99	0.09332
5:61055540:A:G	50	98	1	0.02451
5:61056037:G:A	50	100	1	0.02124
5:61056510:A:G	50	100	1	0.02124
5:61056756:C:T	50	100	1	0.451
5:61056829:C:T	50	100	0.93	0.02124
5:61056854:A:T	49	100	1	0.0216
5:61057030:G:A	50	100	1	0.02106
5:61057484:A:G	50	100	0.89	0.02124
5:61057988:A:G	50	100	1	0.01489
5:61058066:C:T	50	100	1	0.01398
5:61058156:G:A	50	100	1	0.3618
5:61058595:C:A	50	100	0.81	0.01271
5:61058596:G:A	50	100	1	0.01416
5:61058695:C:T	50	98	1	0.14
5:61059072:T:C	50	100	1	0.0216
5:61059453:A:G	50	100	1	0.01398
5:61059457:G:A	50	100	1	0.443
5:61059631:A:G	50	100	1	0.1258
5:61059759:A:G	50	100	0.91	0.03322
5:61059794:A:G	50	100	0.97	0.03359
5:61060284:T:C	50	100	1	0.04285
5:61060596:C:T	50	100	0.86	0.0158
5:61060646:A:G	50	100	1	0.0216
5:61060656:T:C	50	100	1	0.1126
5:61060872:G:T	50	100	1	0.3406
5:61061755:G:A	50	100	0.82	0.01271
5:61062042:A:C	50	98	1	0.07171
5:61062105:G:A	50	100	1	0.02342
5:61062268:A:G	50	100	1	0.01434
5:61062881:A:G	50	100	0.99	0.4668
5:61063883:A:G	50	100	1	0.4513
5:61063988:G:A	50	100	0.82	0.01271
5:61064331:C:T	49	100	1	0.3406
5:61064368:G:C	50	100	0.82	0.01271
5:61064391:C:A	50	100	1	0.3617
5:61064746:C:T	50	100	1	0.0659
5:61065723:C:T	50	98	1	0.4671
5:61065827:A:G	50	100	1	0.1256
5:61066170:A:G	50	100	1	0.02269
5:61067086:T:C	50	100	1	0.1256
5:61067698:T:C	50	100	1	0.01489
5:61067765:C:G	50	98	1	0.3613
5:61068278:G:A	50	100	1	0.0216
5:61068292:T:C	50	100	1	0.02106
5:61068888:G:A	50	100	1	0.04285
5:61069127:T:C	49	100	0.93	0.0167
5:61069186:C:G	50	100	1	0.01398
5:61069745:C:T	50	100	1	0.02378
5:61069947:C:T	50	100	1	0.1256
5:61070016:A:G	50	98	1	0.04248
5:61070048:T:C	50	100	1	0.3404
5:61070701:C:T	50	100	1	0.441
5:61070707:A:G	50	100	1	0.02106
5:61071063:A:C	50	100	1	0.04285
5:61071550:A:C	50	98	1	0.1313
5:61071799:T:C	50	100	1	0.1206
5:61072194:A:G	50	100	1	0.02106
5:61073055:C:T	50	100	0.98	0.01834
5:61073256:A:G	50	100	1	0.3402
5:61074155:G:A	50	100	1	0.04285
5:61074210:G:A	49	100	1	0.1253
5:61074479:C:T	50	100	0.96	0.03831
5:61074748:G:A	50	100	1	0.04285
5:61074836:C:T	50	98	0.98	0.2095
5:61075348:A:C	50	100	1	0.1256
5:61075408:C:T	50	100	1	0.02106
5:61075510:T:A	50	100	1	0.01398
5:61076245:T:G	50	100	1	0.01507
5:61076282:G:T	50	100	1	0.04285
5:61076468:G:A	50	100	1	0.0659
5:61076611:C:G	50	100	1	0.1256
5:61076755:G:A	50	100	1	0.1256
5:61076761:A:G	50	100	1	0.1075
5:61078218:G:C	50	100	1	0.03341
5:61078535:G:A	50	100	1	0.01489
5:61079085:A:G	50	98	1	0.1394
5:61079436:A:C	50	100	1	0.02124
5:61079770:T:G	50	100	1	0.02088
5:61080588:T:C	50	100	1	0.1256
5:61081309:T:C	50	100	1	0.3611
5:61082274:T:C	50	100	1	0.01398
5:61082377:C:T	50	98	1	0.1077
5:61083009:C:T	50	98	1	0.01071
5:61083188:C:T	50	100	1	0.3613
5:61083556:G:C	50	100	1	0.01489
5:61083628:C:T	50	100	1	0.0236
5:61084140:C:T	50	100	1	0.02106
5:61085257:A:T	50	100	1	0.04285
5:61086175:A:G	50	100	1	0.02197
5:61087133:A:G	50	100	1	0.3395
5:61087146:G:A	50	100	1	0.4521
5:61087562:T:C	50	100	1	0.1162
5:61087705:G:A	50	100	1	0.06445
5:61087970:T:A	50	100	1	0.01398
5:61088269:C:T	50	100	1	0.209
5:61088344:T:C	50	100	1	0.209
5:61088369:G:A	50	100	1	0.3613
5:61088505:G:A	50	100	1	0.3613
5:61089068:A:T	50	100	1	0.04339
5:61089793:T:C	50	100	1	0.3611
5:61089911:G:A	50	100	1	0.09731
5:61090009:C:T	50	100	0.98	0.01816
5:61090069:C:A	50	100	1	0.1402
5:61090262:A:C	50	100	0.98	0.01816
5:61090826:C:T	50	100	1	0.4519
5:61090852:C:G	50	100	1	0.01489
5:61091045:C:T	50	98	1	0.3615
5:61091366:A:G	50	100	1	0.01398
5:61091810:C:T	50	100	1	0.02233
5:61092216:A:G	50	100	1	0.02433
5:61092486:A:T	50	100	1	0.209
5:61092751:A:T	50	100	1	0.3626
5:61092921:C:T	50	100	0.99	0.126
5:61093038:G:A	50	100	1	0.4517
5:61093668:T:C	50	100	1	0.1256
5:61093861:A:G	50	100	1	0.3611
5:61094263:A:C	50	100	1	0.1309
5:61094294:T:A	50	100	1	0.02124
5:61094337:G:A	50	100	0.99	0.01398
5:61095168:G:A	50	100	1	0.02124
5:61095527:G:T	50	100	1	0.01525
5:61095648:G:A	50	100	1	0.01235
5:61095746:T:C	50	100	0.84	0.01253
5:61096427:C:T	50	100	1	0.01725
5:61096702:G:T	50	100	1	0.02197
5:61096795:C:T	50	100	1	0.4515
5:61096939:G:A	50	100	1	0.1304
5:61097219:G:T	50	100	1	0.01471
5:61097653:A:C	50	100	1	0.01434
5:61098141:A:G	50	100	1	0.3611
5:61098879:T:A	50	100	1	0.1162
5:61098975:A:T	50	100	1	0.02106
5:61099461:G:A	50	100	1	0.3611
5:61099462:T:A	50	100	1	0.1311
5:61099916:G:A	50	100	1	0.3401
5:61101819:C:T	50	100	1	0.1258
5:61102118:T:C	50	100	1	0.3611
5:61102147:A:G	50	100	1	0.01416
5:61102330:G:A	50	100	1	0.1127
5:61102467:A:G	50	100	1	0.453
5:61103165:A:G	50	100	1	0.3402
5:61103248:G:C	48	100	1	0.3401
5:61103401:C:T	50	100	1	0.3611
5:61103403:C:T	50	100	1	0.01489
5:61103488:A:G	50	100	1	0.01471
5:61103697:C:A	50	100	1	0.02124
5:61104082:A:T	50	100	1	0.01489
5:61104167:C:T	50	100	1	0.04339
5:61104263:C:T	50	100	1	0.01471
5:61104335:T:G	50	100	1	0.02106
5:61104390:T:G	50	100	1	0.3401
5:61104494:G:C	50	100	1	0.03123
5:61105021:G:A	50	100	1	0.3611
5:61105076:T:G	50	98	1	0.01471
5:61105261:T:C	50	100	1	0.02106
5:61105395:A:T	50	98	1	0.3477
5:61105512:G:A	50	100	1	0.06645
5:61105615:G:A	50	100	0.97	0.0236
5:61105779:A:G	50	98	1	0.1278
5:61106164:C:A	50	100	1	0.07099
5:61106383:A:G	50	98	1	0.1567
5:61106963:G:T	50	100	0.97	0.05556
5:61107016:T:C	50	98	1	0.4475
5:61107046:T:C	50	92	0.99	0.1523
5:61107427:T:G	50	98	1	0.3695
5:61107913:G:A	50	100	0.99	0.02106
5:61108017:T:C	50	98	1	0.1276
5:61108131:T:C	49	100	0.79	0.01398
5:61108314:C:A	49	79.6	1	0.3691
5:61108680:A:C	50	100	1	0.01398
5:61109055:G:A	50	100	1	0.3611
5:61109262:G:A	50	100	1	0.0659
5:61109287:G:A	50	100	0.99	0.05882
5:61109865:T:A	50	100	1	0.02106
5:61110042:C:G	50	100	1	0.01779
5:61110298:T:C	50	100	1	0.3611
5:61110345:A:G	50	100	1	0.1162
5:61110582:C:A	50	100	1	0.01489
5:61111072:C:G	50	100	1	0.06028
5:61111181:G:A	49	100	1	0.02215
5:61111199:T:C	50	100	0.85	0.04267
5:61111341:G:A	50	100	1	0.02106
5:61111400:T:C	50	100	0.98	0.06609
5:61111916:C:A	50	100	1	0.01398
5:61112141:T:A	50	100	1	0.02106
5:61112363:A:G	50	100	1	0.04321
5:61112744:A:G	50	100	1	0.01398
5:61113007:C:T	50	100	1	0.04321
5:61113109:A:G	50	100	1	0.4828
5:61113166:A:T	50	100	1	0.06028
5:61113250:T:C	50	100	1	0.3613
5:61114577:G:A	50	100	1	0.4828
5:61114603:G:A	50	100	1	0.02106
5:61114799:A:C	50	100	1	0.06046
5:61114984:T:C	50	100	1	0.01489
5:61115072:G:A	50	100	1	0.07317
5:61115090:A:G	50	100	1	0.07171
5:61115115:G:A	50	100	1	0.0659
5:61115184:C:T	50	100	1	0.01071
5:61115389:C:T	50	100	1	0.4675
5:61115455:G:A	50	100	1	0.1164
5:61115829:A:T	50	100	1	0.04321
5:61115931:C:G	50	100	1	0.02106
5:61116005:A:G	50	100	1	0.4452
5:61116042:A:G	50	100	1	0.01489
5:61116534:T:C	50	100	1	0.01071
5:61116992:C:T	50	100	1	0.06718
5:61117301:C:G	50	100	1	0.3402
5:61117565:A:G	50	100	1	0.1038
5:61117680:T:A	50	98	0.77	0.03068
5:61118572:A:C	50	100	1	0.4675
5:61121180:T:C	50	100	0.98	0.01089
5:61121291:C:T	50	100	1	0.0728
5:61121569:A:G	50	100	1	0.4815
5:61121630:G:T	50	100	1	0.0728
5:61121825:C:A	50	100	1	0.3691
5:61122112:T:C	50	100	1	0.06028
5:61122187:C:G	50	100	1	0.1162
5:61122679:A:T	50	100	1	0.10780000000000001
5:61122876:A:G	50	100	1	0.06028
5:61123275:T:C	50	100	1	0.07298
5:61123550:T:C	50	100	1	0.07317
5:61123924:T:A	50	100	1	0.3613
5:61124384:A:G	50	100	1	0.4828
5:61124948:C:T	50	100	1	0.1309
5:61124955:G:C	50	100	1	0.3402
5:61125340:A:G	50	100	1	0.01725
5:61126008:G:C	50	100	1	0.06028
5:61126378:A:C	50	100	1	0.01398
5:61126440:C:T	50	100	1	0.02669
5:61126608:A:G	50	100	1	0.0659
5:61126684:A:T	50	100	1	0.01725
5:61126869:C:A	50	100	1	0.06028
5:61127045:A:G	50	100	0.95	0.01688
5:61127153:C:T	50	100	1	0.06609
5:61127407:A:G	50	100	1	0.4815
5:61127543:C:T	50	100	1	0.02197
5:61127548:T:C	50	100	1	0.4828
5:61127830:G:A	49	91.8	0.99	0.3402
5:61128670:A:T	50	100	1	0.06028
5:61128883:C:T	50	98	1	0.4673
5:61128897:T:C	50	98	1	0.4675
5:61128900:A:T	50	98	1	0.4675
5:61129149:C:T	50	100	0.95	0.02633
5:61129176:C:T	50	100	1	0.02052
5:61129307:A:C	50	100	1	0.0236
5:61129751:C:T	50	100	0.92	0.01162
5:61129907:T:C	50	100	0.88	0.04285
5:61130433:T:C	50	100	1	0.3401
5:61131106:A:G	50	100	1	0.01398
5:61131167:A:G	50	100	1	0.06028
5:61131217:G:A	50	100	0.99	0.1387
5:61131357:T:G	50	100	0.95	0.08152
5:61132267:A:G	50	100	1	0.01398
5:61132954:G:A	50	100	1	0.362
5:61132985:C:T	50	100	1	0.06046
5:61133198:G:A	50	100	1	0.3618
5:61133257:A:G	50	100	1	0.01507
5:61133829:T:C	50	100	0.99	0.3618
5:61133868:A:C	50	100	1	0.06028
5:61133996:T:A	50	100	1	0.1162
5:61134412:G:A	50	100	1	0.0659
5:61134513:A:G	50	100	1	0.3615
5:61134940:G:A	50	100	1	0.02197
5:61134946:C:G	50	100	1	0.01489
5:61137408:A:C	50	100	1	0.01089
5:61137420:A:G	50	100	1	0.01398
5:61137440:G:A	50	100	1	0.3404
5:61137446:A:G	50	100	1	0.01489
5:61138086:G:T	50	100	1	0.02088
5:61138229:T:G	50	100	1	0.01398
5:61138622:T:C	50	100	1	0.01416
5:61138933:A:T	50	100	1	0.1162
5:61139073:A:C	50	100	1	0.01398
5:61139117:A:G	50	100	1	0.3404
5:61139316:G:A	50	100	1	0.02106
5:61139523:T:G	50	100	0.99	0.06046
5:61140377:C:A	50	100	1	0.04321
5:61140425:A:G	50	100	1	0.02106
5:61140655:C:G	50	100	1	0.01398
5:61140986:T:G	50	100	1	0.01398
5:61141554:A:G	50	100	0.97	0.3317
5:61141733:G:T	50	100	1	0.02106
5:61141749:G:T	50	100	1	0.02106
5:61142212:G:A	50	100	1	0.01398
5:61142241:G:A	50	100	1	0.3604
5:61142439:C:T	50	100	0.98	0.01398
5:61142901:C:T	50	100	1	0.01434
5:61143753:G:A	50	100	1	0.3615
5:61144544:T:C	50	100	1	0.0659
5:61145572:A:G	50	100	1	0.01834
5:61146260:A:G	50	100	1	0.3615
5:61146464:T:C	50	100	1	0.3613
5:61146571:G:T	50	100	1	0.01398
5:61146883:T:A	50	100	1	0.01398
5:61147600:A:G	50	100	1	0.1394
5:61148227:C:G	50	100	1	0.01761
5:61148444:T:C	50	100	1	0.065
5:61148449:G:A	50	100	1	0.3404
5:61148575:C:T	50	100	1	0.06028
5:61148582:T:C	50	100	1	0.02106
5:61149464:A:G	50	100	1	0.0659
5:61149928:T:C	50	100	1	0.01416
5:61149939:G:A	50	100	1	0.0187
5:61149976:T:C	50	100	1	0.3404
5:61150244:A:C	50	100	0.97	0.06028
5:61150805:G:T	50	100	1	0.02106
5:61151350:G:T	50	100	1	0.06028
5:61151388:T:C	50	100	1	0.02106
5:61151595:A:G	50	100	1	0.4457
5:61151811:A:C	50	100	0.79	0.02269
5:61151998:A:G	50	100	1	0.01071
5:61152054:G:A	50	100	1	0.06028
5:61152449:A:G	50	98	1	0.3417
5:61152907:T:C	50	100	1	0.0236
5:61153120:G:A	50	100	1	0.3615
5:61154011:G:A	50	98	1	0.02106
5:61154131:A:G	50	100	1	0.01144
5:61154280:A:C	50	100	1	0.01398
5:61154375:C:T	50	100	1	0.2092
5:61155421:T:C	50	100	1	0.4477
5:61155950:A:G	50	100	1	0.0659
5:61156012:T:C	50	100	1	0.06028
5:61156306:C:A	50	100	1	0.06028
5:61156429:T:A	48	100	0.99	0.02124
5:61157061:T:C	50	100	1	0.06064
5:61157331:T:C	50	100	1	0.3637
5:61157335:C:T	50	100	1	0.4675
5:61157794:C:G	50	100	1	0.01398
5:61160069:G:A	50	100	1	0.01398
5:61160202:G:A	50	100	0.95	0.01344
5:61160280:C:T	50	100	1	0.01398
5:61160445:T:A	50	100	1	0.06028
5:61160978:T:A	50	100	1	0.01398
5:61161000:G:C	50	100	1	0.01761
5:61161072:T:A	50	100	1	0.01471
5:61161800:C:T	50	100	1	0.1307
5:61161807:A:G	50	100	1	0.4448
5:61162806:C:T	50	100	1	0.01398
5:61163084:A:G	50	100	0.88	0.0138
5:61163213:C:T	50	100	1	0.116
5:61163347:A:C	50	100	1	0.4802
5:61163578:G:A	50	100	1	0.0659
5:61163889:G:A	50	100	1	0.3613
5:61164790:G:A	49	100	1	0.364
5:61165073:T:C	49	93.9	0.72	0.02977
5:61165367:C:A	50	100	1	0.1307
5:61165528:C:G	50	100	1	0.0659
5:61166012:T:C	50	98	1	0.3402
5:61166639:T:A	50	100	1	0.0118
5:61166663:A:G	50	100	1	0.1391
5:61167040:C:T	50	100	1	0.02106
5:61167600:G:A	50	100	1	0.07008
5:61167705:A:G	50	100	1	0.01489
5:61167897:T:C	50	100	0.97	0.0138
5:61167997:C:T	50	100	1	0.3638
5:61168060:C:T	50	100	1	0.01398
5:61168066:C:T	50	100	0.91	0.01017
5:61168572:T:C	50	100	1	0.02106
5:61169296:G:C	50	100	1	0.01398
5:61169495:G:C	50	100	1	0.06028
5:61169538:G:A	50	100	1	0.4475
5:61169922:G:A	50	100	1	0.01416
5:61170099:G:A	50	100	1	0.06572
5:61170109:T:C	50	100	1	0.01089
5:61170194:T:G	50	100	1	0.01398
5:61170266:G:A	50	100	0.84	0.0345
5:61170442:C:T	50	100	1	0.1158
5:61170461:C:T	50	100	1	0.01398
5:61170985:G:A	50	100	1	0.01398
5:61171762:A:C	50	100	1	0.06028
5:61171904:C:T	50	100	1	0.4826
5:61172856:C:T	50	100	1	0.1389
5:61172922:G:A	50	100	1	0.03704
5:61172924:G:A	50	100	1	0.03704
5:61172965:A:C	50	100	1	0.3631
5:61173417:G:T	50	98	0.82	0.01634
5:61173979:G:A	50	100	1	0.01434
5:61174085:T:C	50	100	1	0.3609
5:61174096:G:A	50	100	1	0.06009
5:61174361:G:A	50	100	1	0.01725
5:61174363:C:G	50	100	1	0.3399
5:61174589:A:G	50	100	1	0.01398
5:61175252:G:A	50	100	1	0.01398
5:61175253:T:C	50	100	0.99	0.07117
5:61175560:G:A	50	100	1	0.02106
5:61176481:C:G	50	100	1	0.1158
5:61177039:A:G	50	100	1	0.06028
5:61177224:A:G	50	100	1	0.3419
5:61177226:G:T	50	100	0.86	0.01943
5:61177581:G:A	50	100	1	0.06028
5:61178181:C:G	50	100	0.83	0.01271
5:61178248:A:G	50	100	1	0.01398
5:61178406:A:G	50	100	1	0.04321
5:61178431:G:T	50	100	1	0.01398
5:61178630:A:G	50	100	1	0.3607
5:61178754:A:T	50	100	1	0.1305
5:61178977:G:A	50	100	1	0.01035
5:61180167:T:C	50	100	1	0.01398
5:61180225:G:A	50	100	1	0.01089
5:61180305:A:G	50	98	1	0.06028
5:61180399:T:G	50	100	0.99	0.07171
5:61180878:A:G	50	100	1	0.4822
5:61180949:A:G	50	100	1	0.467
5:61181047:G:A	50	100	1	0.06028
5:61181093:T:C	50	100	1	0.01416
5:61181264:A:G	50	100	0.99	0.0207
5:61182664:A:G	50	100	1	0.3609
5:61182731:C:T	50	100	1	0.4668
5:61182744:C:T	50	100	0.94	0.03322
5:61182940:T:C	50	98	0.7	0.01797
5:61182942:T:C	50	98	0.97	0.02741
5:61182944:C:T	50	84	0.97	0.4679
5:61183493:C:T	50	100	0.99	0.07135
5:61183497:A:T	50	100	1	0.1391
5:61183854:C:G	50	100	1	0.3399
5:61184745:A:C	50	100	1	0.065
5:61184901:T:C	50	100	0.99	0.06009
5:61185581:G:A	50	100	1	0.4824
5:61185697:A:G	50	100	1	0.02124
5:61185776:T:C	50	100	0.99	0.07171
5:61186015:G:C	50	100	1	0.0207
5:61186164:C:A	50	100	1	0.02269
5:61186277:A:G	50	100	1	0.3399
5:61186523:T:C	50	100	0.99	0.05084
5:61186868:G:A	50	98	0.98	0.07026
5:61186971:G:T	50	100	0.95	0.06227
5:61187039:A:G	50	98	1	0.01507
5:61187145:A:G	50	90	0.93	0.2032
5:61187720:A:G	50	100	0.99	0.0748
5:61188013:C:A	50	100	0.99	0.06881
5:61188086:G:A	50	100	1	0.1714
5:61188108:C:G	50	100	0.98	0.2106
5:61188260:G:A	50	100	1	0.06645
5:61188289:C:G	50	100	1	0.02106
5:61188300:A:G	50	100	1	0.01761
5:61188352:C:T	50	100	1	0.4392
5:61188387:C:T	50	100	1	0.06245
5:61188797:G:T	50	100	1	0.01071
5:61188833:A:G	50	100	1	0.368
5:61188936:C:G	50	100	1	0.06972
5:61189485:G:A	49	100	1	0.03649
5:61189951:G:A	50	100	1	0.4419
5:61190059:T:C	50	100	1	0.07353
5:61190678:T:C	50	100	1	0.01598
5:61190688:A:G	50	98	0.99	0.3197
5:61190761:A:T	50	100	1	0.07317
5:61191270:A:G	50	100	1	0.01035
5:61191495:G:A	50	98	0.87	0.01634
5:61191845:G:T	50	100	0.98	0.07335
5:61192023:C:A	50	100	1	0.07117
5:61192260:G:A	50	100	1	0.07353
5:61192340:A:G	50	100	1	0.2859
5:61192470:T:C	50	100	1	0.36
5:61192552:G:C	50	100	1	0.2678
5:61192997:A:G	50	100	0.88	0.01071
5:61193267:C:A	50	100	1	0.1011
5:61193420:A:G	50	100	1	0.3676
5:61193461:C:T	50	100	1	0.07062
5:61193706:G:A	50	100	1	0.1146
5:61194227:A:G	50	100	1	0.01816
5:61194236:C:A	50	100	1	0.07389
5:61196317:C:T	50	98	0.86	0.0443
5:61197079:C:T	50	100	1	0.04212
5:61197373:G:C	50	100	1	0.1919
5:61197465:G:C	50	100	1	0.1291
5:61197868:A:G	50	100	1	0.3604
5:61198117:G:A	50	100	1	0.1293
5:61198729:G:A	50	98	0.79	0.01888
5:61198774:C:T	50	100	1	0.03649
5:61199225:G:A	50	100	1	0.07335
5:61199699:T:C	50	100	1	0.0207
5:61199888:A:G	50	100	1	0.272
5:61200432:C:T	50	100	0.99	0.02324
5:61200565:C:T	50	100	0.99	0.459
5:61200567:G:A	50	100	1	0.02106
5:61201153:A:G	50	100	0.99	0.2721
5:61201186:T:G	50	100	1	0.01507
5:61201602:G:A	50	100	1	0.1229
5:61201769:T:C	50	100	1	0.06826
5:61202284:G:T	50	100	1	0.01053
5:61202625:T:C	50	100	0.98	0.2567
5:61203304:A:G	50	100	1	0.4381
5:61203358:A:G	50	100	1	0.4161
5:61203369:A:T	50	98	1	0.06917
5:61203460:A:G	50	100	1	0.06972
5:61203540:T:C	50	100	1	0.01816
5:61203747:G:T	50	100	1	0.01452
5:61203970:A:G	50	100	1	0.01852
5:61204364:A:G	50	100	1	0.4161
5:61204446:A:G	50	100	1	0.3462
5:61204517:A:G	50	100	1	0.1229
5:61204530:C:A	50	100	1	0.06899
5:61204822:C:T	50	100	1	0.04611
5:61205131:G:A	50	100	0.98	0.0285
5:61205286:C:T	50	100	1	0.0187
5:61205768:G:A	50	100	1	0.2573
5:61205769:T:C	50	100	1	0.0207
5:61206019:T:C	50	100	1	0.01816
5:61206183:C:T	50	100	1	0.3691
5:61206726:C:T	50	100	1	0.0187
5:61206756:G:A	50	100	1	0.06917
5:61206949:A:C	50	100	1	0.1886
5:61207306:G:A	50	100	1	0.4381
5:61207427:G:C	50	100	1	0.2721
5:61207476:G:T	50	100	1	0.06899
5:61208775:C:T	50	100	1	0.06699
5:61209370:G:A	50	100	0.87	0.01725
5:61209466:G:A	50	100	1	0.04103
5:61209656:G:A	50	100	1	0.02106
5:61209972:T:C	50	100	1	0.01816
5:61209988:T:C	50	100	1	0.4159
5:61210229:G:A	50	100	1	0.07353
5:61210242:A:C	50	100	1	0.4381
5:61210344:G:A	50	100	1	0.07371
5:61210447:A:G	49	91.8	1	0.4159
5:61210758:C:T	50	100	1	0.01071
5:61210870:A:G	50	100	1	0.02106
5:61211165:C:T	50	100	1	0.01434
5:61211209:G:T	50	100	1	0.06899
5:61211279:T:C	50	100	1	0.06917
5:61211331:A:C	50	100	1	0.2729
5:61211946:C:T	50	100	1	0.06899
5:61211947:G:A	50	100	1	0.06972
5:61212144:T:C	50	100	1	0.1225
5:61212233:T:A	50	100	0.99	0.0423
5:61212665:T:C	50	100	0.99	0.2771
5:61212853:A:G	50	100	1	0.02106
5:61212960:C:A	50	100	1	0.02106
5:61213039:T:C	49	100	1	0.04103
5:61213045:G:A	50	100	1	0.04103
5:61213085:C:T	50	100	1	0.1227
5:61213540:G:T	50	100	1	0.02124
5:61213932:T:A	50	100	1	0.02106
5:61214083:A:G	50	100	1	0.2576
5:61214869:C:T	50	100	1	0.01906
5:61214982:T:C	50	100	0.87	0.01725
5:61215059:A:G	50	98	1	0.1245
5:61215502:C:A	50	100	1	0.02106
5:61215574:G:T	50	100	1	0.1224
5:61215600:A:G	50	100	1	0.07081
5:61215668:G:A	50	100	1	0.07353
5:61215698:G:A	50	100	1	0.1247
5:61215781:T:C	50	100	1	0.04049
5:61215901:G:A	50	100	1	0.0187
5:61215969:T:C	50	100	1	0.01525
5:61216392:T:C	50	100	1	0.1247
5:61217055:G:T	50	98	0.91	0.06245
5:61217292:T:A	50	100	1	0.07371
5:61217338:C:G	50	100	1	0.01053
5:61217674:A:G	50	100	1	0.3629
5:61217739:C:T	50	98	1	0.417
5:61217885:T:A	50	100	1	0.1224
5:61219208:T:C	50	100	1	0.01434
5:61219967:A:T	50	100	1	0.417
5:61220107:G:A	50	100	1	0.1247
5:61220292:G:A	50	100	1	0.417
5:61220796:G:T	50	100	1	0.01852
5:61221243:A:C	50	100	1	0.417
5:61221407:G:C	50	100	1	0.02124
5:61222068:C:A	50	100	1	0.01452
5:61222075:C:T	50	100	1	0.02088
5:61222494:C:A	50	100	1	0.06826
5:61223728:A:T	50	100	1	0.02124
5:61223928:G:T	50	100	1	0.1244
5:61223982:T:C	50	100	1	0.02269
5:61225772:G:A	50	100	0.99	0.06881
5:61225869:C:T	50	100	0.99	0.02487
5:61225912:G:A	50	100	1	0.06972
5:61225914:T:C	50	98	1	0.2373
5:61226359:T:C	50	100	1	0.01616
5:61226587:A:G	50	100	1	0.1968
5:61226602:G:A	50	100	1	0.272
5:61226625:T:C	50	100	1	0.3954
5:61226896:T:G	50	100	1	0.1235
5:61226912:G:A	50	100	1	0.07371
5:61227009:C:T	50	100	1	0.01852
5:61227854:C:T	50	100	1	0.2571
5:61228074:T:A	50	88	0.95	0.4461
5:61228093:G:C	50	100	1	0.02179
5:61228409:C:T	50	100	1	0.02124
5:61228443:G:A	50	100	0.95	0.03704
5:61228582:C:T	50	100	1	0.04158
5:61228703:C:G	50	100	1	0.3974
5:61228758:T:C	50	100	1	0.06754
5:61228904:A:G	50	100	1	0.2745
5:61229104:C:T	50	100	1	0.04176
5:61229198:G:A	50	100	1	0.02124
5:61229295:T:C	50	100	1	0.01616
5:61229383:T:C	50	100	1	0.4354
5:61229433:T:C	50	100	1	0.02124
5:61229711:T:G	50	100	1	0.01471
5:61230160:C:G	50	100	1	0.0492
5:61230499:T:C	50	100	1	0.4405
5:61231000:A:T	50	100	1	0.2749
5:61231008:T:C	50	100	1	0.01852
5:61231280:C:T	50	100	1	0.04539
5:61231591:A:C	50	100	1	0.06754
5:61231594:A:T	50	100	1	0.06754
5:61231679:G:A	50	100	0.99	0.02033
5:61231693:A:C	50	100	1	0.2747
5:61232277:C:G	50	100	1	0.01434
5:61232300:A:G	50	100	1	0.0492
5:61232345:A:G	50	100	1	0.04049
5:61232424:C:A	50	100	1	0.06772
5:61232635:C:T	50	100	1	0.01053
5:61232979:G:A	50	100	1	0.4408
5:61233137:C:A	50	100	1	0.02106
5:61233372:G:A	50	100	1	0.02106
5:61233623:C:A	50	100	1	0.4406
5:61233892:A:C	50	100	1	0.01852
5:61233937:C:T	50	98	1	0.01434
5:61234275:A:C	50	100	1	0.2723
5:61234327:G:A	50	100	0.94	0.01852
5:61234400:C:G	50	100	0.9	0.01852
5:61234571:T:G	50	100	0.92	0.02324
5:61234600:G:A	50	100	1	0.1256
5:61234604:C:T	50	100	1	0.0492
5:61235393:T:G	50	100	1	0.4406
5:61235424:A:G	50	100	1	0.01434
5:61235738:A:T	50	100	1	0.4405
5:61235893:G:A	50	100	1	0.06754
5:61236181:G:A	50	100	1	0.1235
5:61236736:G:A	50	100	1	0.2718
5:61237147:G:A	47	95.7	1	0.4405
5:61237380:T:C	50	100	1	0.3905
5:61237688:A:G	50	100	1	0.4179
5:61237703:T:C	50	100	1	0.04103
5:61237875:C:T	50	100	1	0.03667
5:61238155:T:C	50	100	1	0.4405
5:61238337:C:T	50	100	1	0.04049
5:61238453:C:T	50	100	1	0.03686
5:61238711:A:T	50	100	1	0.0492
5:61238832:T:G	50	100	1	0.4405
5:61238893:G:A	50	100	1	0.2725
5:61239116:A:G	50	100	1	0.1238
5:61239193:A:G	50	100	1	0.4406
5:61239275:T:A	50	100	1	0.01434
5:61239331:T:G	50	100	1	0.3907
5:61239360:G:A	50	98	1	0.2721
5:61239514:T:G	50	100	1	0.08206
5:61239575:T:G	50	100	1	0.1242
5:61239755:T:A	50	100	1	0.01126
5:61240298:G:T	50	100	1	0.08188
5:61240482:G:C	50	100	1	0.2727
5:61240789:C:T	50	100	1	0.01852
5:61241095:A:G	50	100	0.99	0.2727
5:61241216:G:A	50	100	1	0.04049
5:61241574:A:T	50	100	1	0.4406
5:61241810:A:T	50	100	1	0.02088
5:61242554:A:G	50	100	1	0.04103
5:61242756:C:T	50	100	1	0.02052
5:61242769:G:A	50	100	0.99	0.0906
5:61242781:G:A	50	100	1	0.08206
5:61242791:C:T	50	100	1	0.0492
5:61242792:C:G	50	100	1	0.0492
5:61242817:A:T	50	100	1	0.04938
5:61242835:A:G	50	100	1	0.08224
5:61243023:T:C	50	100	1	0.02088
5:61243041:G:A	49	89.8	0.99	0.4408
5:61243165:G:A	50	100	1	0.03667
5:61243670:T:C	50	100	0.99	0.4406
5:61243694:C:G	50	100	1	0.01434
5:61243790:G:A	50	100	1	0.02179
5:61243857:G:A	50	100	0.94	0.02306
5:61244149:G:A	50	100	1	0.1235
5:61244502:A:G	50	100	1	0.01616
5:61244849:C:G	50	100	1	0.1235
5:61245009:A:G	50	100	1	0.0187
5:61245021:T:C	50	100	0.99	0.01071
5:61245078:C:T	50	100	1	0.01561
5:61246083:C:A	50	100	0.99	0.2879
5:61246425:G:C	50	100	1	0.01852
5:61246659:A:G	50	100	1	0.04902
5:61246703:C:T	50	100	1	0.02106
5:61247268:G:A	50	100	0.93	0.0394
5:61247709:T:A	50	100	1	0.02106
5:61247710:C:A	50	100	1	0.02106
5:61248156:A:C	50	100	1	0.02106
5:61248495:C:T	50	100	1	0.0207
5:61248559:A:G	50	100	0.99	0.3951
5:61248794:G:A	50	100	1	0.01852
5:61248919:C:T	50	100	0.99	0.03649
5:61249180:T:C	50	100	1	0.02124
5:61249238:C:T	50	100	0.99	0.06772
5:61249378:G:A	50	100	1	0.04902
5:61249505:G:A	50	100	0.99	0.06772
5:61249645:G:A	50	100	0.99	0.06772
5:61249688:G:T	50	100	0.99	0.4415
5:61249983:C:T	50	100	0.95	0.02106
5:61250009:G:A	50	100	1	0.01071
5:61250143:A:G	50	100	0.99	0.4323
5:61250347:G:A	50	100	1	0.1233
5:61250431:T:C	50	100	1	0.1233
5:61250592:G:A	50	100	1	0.04049
5:61251188:T:G	50	100	0.98	0.09132
5:61251340:G:C	50	100	0.96	0.02306
5:61251773:T:A	50	100	1	0.1233
5:61253132:C:A	50	100	0.99	0.1859
5:61253283:A:G	50	100	0.99	0.2692
5:61253506:C:T	50	100	1	0.01434
5:61253693:C:G	50	100	0.98	0.3932
5:61253917:G:C	50	100	1	0.02796
5:61254214:T:C	50	100	0.99	0.4374
5:61254741:A:G	50	100	1	0.01071
5:61255116:G:A	50	96	0.95	0.05828
5:61255370:G:A	50	98	0.85	0.02251
5:61255784:G:C	50	100	1	0.02832
5:61255803:A:G	50	100	1	0.04902
5:61255977:G:C	49	95.9	1	0.2515
5:61256238:G:C	50	100	1	0.04866
5:61257200:A:T	48	95.8	0.8	0.03558
5:61257252:C:T	50	100	1	0.02215
5:61257284:C:T	49	100	1	0.01089
5:61257354:C:T	50	100	0.98	0.0207
5:61257450:C:T	50	98	1	0.01144
5:61257528:A:G	50	100	1	0.04884
5:61258043:C:G	50	100	1	0.02378
5:61259037:C:T	50	100	1	0.04847
5:61259048:G:A	50	98	1	0.05465
5:61259107:C:T	50	100	1	0.07988
5:61259380:A:G	50	98	1	0.05501
5:61259703:C:G	50	100	1	0.01089
5:61259743:C:T	50	100	0.99	0.05283
5:61260011:C:A	50	100	1	0.0138
5:61260044:G:A	50	100	1	0.05047
5:61260216:A:C	50	100	1	0.01089
5:61260510:G:C	50	98	1	0.1866
5:61260678:G:A	50	92	1	0.187
5:61260773:G:A	47	100	1	0.04902
5:61260890:T:G	50	100	1	0.02197
5:61261029:A:T	50	100	1	0.05301
5:61261212:C:A	50	98	0.98	0.01997
5:61261221:A:C	50	100	1	0.02397
5:61261670:C:A	50	100	1	0.1721
5:61262014:A:G	50	100	1	0.01107
5:61262447:G:A	50	100	1	0.02106
5:61262677:T:C	50	100	0.93	0.01089
5:61263052:C:T	50	100	0.98	0.07716
5:61263059:G:A	50	100	1	0.05483
5:61263213:C:T	50	98	1	0.128
5:61263329:G:A	50	100	1	0.3929
5:61263916:A:C	50	100	1	0.1948
5:61263954:G:A	50	100	1	0.01779
5:61264017:A:T	50	100	1	0.08206
5:61264232:C:G	50	100	1	0.0236
5:61265123:G:T	50	100	1	0.01107
5:61265694:G:T	50	100	0.99	0.2647
5:61265921:C:A	50	100	1	0.1943
5:61266113:G:T	50	100	1	0.1046
5:61266513:G:T	50	100	1	0.05501
5:61266813:A:G	50	100	1	0.1291
5:61266824:A:G	50	100	1	0.1857
5:61266975:T:C	50	100	1	0.1284
5:61266984:T:A	50	100	1	0.1284
5:61267037:G:T	50	100	0.99	0.2603
5:61267259:C:T	50	100	1	0.05047
5:61267314:C:T	50	100	0.98	0.0118
5:61268071:T:C	50	100	1	0.02142
5:61268080:A:G	50	100	0.99	0.3675
5:61268357:C:T	50	100	1	0.05374
5:61268495:T:C	50	100	1	0.1621
5:61268746:C:A	50	98	1	0.1654
5:61269139:T:C	50	100	1	0.01071
5:61269166:T:C	50	100	1	0.1629
5:61269585:A:G	50	100	1	0.04412
5:61270037:C:A	50	100	1	0.4739
5:61270483:C:T	50	100	1	0.02505
5:61270615:C:T	50	100	1	0.1082
5:61270807:G:C	50	100	1	0.01344
5:61270916:G:T	50	100	1	0.0236
5:61270948:G:A	50	98	1	0.1621
5:61271050:G:A	50	100	1	0.03304
5:61271302:A:G	50	100	0.98	0.01797
5:61271414:G:C	49	100	1	0.1324
5:61271790:A:G	50	100	1	0.05374
5:61271992:A:G	50	100	1	0.05374
5:61272509:C:T	50	100	1	0.01089
5:61272573:G:A	50	100	1	0.02142
5:61272591:G:C	50	100	1	0.01089
5:61272957:A:G	50	100	1	0.02723
5:61273306:T:G	50	96	0.99	0.3922
5:61273380:C:A	50	100	1	0.02124
5:61274140:A:G	50	100	1	0.1333
5:61274163:A:C	50	100	0.96	0.03486
5:61274238:T:C	50	100	1	0.05701
5:61274254:C:T	50	100	0.94	0.03195
5:61274264:C:T	50	100	0.99	0.01198
5:61274277:T:C	50	100	1	0.05864
5:61274462:C:T	50	100	1	0.02124
5:61274951:A:G	50	100	1	0.04375
5:61274965:T:A	50	100	0.99	0.05882
5:61275323:G:A	50	100	1	0.02142
5:61275588:G:A	50	100	1	0.0216
5:61275713:A:C	50	100	1	0.1817
5:61276209:G:A	50	100	1	0.0236
5:61276292:G:A	50	100	1	0.1442
5:61276343:A:C	50	100	0.8	0.01089
5:61276706:A:G	50	100	0.99	0.1411
5:61277320:C:G	50	100	1	0.05356
5:61277454:A:C	50	100	1	0.0236
5:61277712:G:A	50	100	1	0.1398
5:61278159:G:A	50	100	1	0.02778
5:61278193:A:T	50	100	1	0.0276
5:61278550:C:T	50	100	1	0.05374
5:61278792:G:A	50	100	1	0.05356
5:61278870:T:G	50	100	1	0.07879
5:61279033:C:T	50	100	1	0.1427
5:61279079:C:T	50	100	0.99	0.1794
5:61279161:A:G	50	100	1	0.04212
5:61279394:G:A	50	100	1	0.08297
5:61279462:G:T	50	100	0.99	0.0118
5:61279532:G:T	50	100	1	0.08297
5:61279571:G:T	50	100	1	0.0236
5:61279673:T:C	50	100	1	0.05719
5:61279710:C:G	50	100	1	0.0236
5:61279716:T:C	50	100	1	0.1376
5:61280032:C:T	50	100	1	0.04956
5:61280043:T:C	50	100	1	0.01071
5:61280451:C:T	50	100	1	0.1968
5:61280804:C:A	50	100	1	0.146
5:61281300:T:C	50	100	1	0.02487
5:61281333:C:A	50	100	1	0.01089
5:61281554:G:A	50	100	1	0.01997
5:61281587:C:T	50	100	1	0.02778
5:61281688:A:G	50	100	1	0.01943
5:61281770:C:G	50	100	1	0.01071
5:61281776:G:C	50	100	1	0.08315
5:61281816:C:G	50	100	1	0.01997
5:61281957:G:T	50	100	1	0.02505
5:61282042:T:G	48	97.9	0.99	0.09223
5:61282069:A:G	48	100	1	0.03903
5:61282085:A:G	44	100	1	0.02288
5:61282104:T:A	40	97.5	1	0.01924
5:61282145:A:T	22	86.4	0.86	0.05283
5:61283067:T:G	44	97.7	1	0.02959
5:61283117:T:G	45	93.3	0.83	0.04648
5:61283119:G:T	47	95.7	0.73	0.02415
5:61283170:C:A	50	100	0.97	0.05356
5:61283553:G:A	50	100	1	0.01071
5:61283661:C:T	50	100	1	0.01761
5:61284661:G:T	50	100	1	0.03068
5:61284901:G:A	50	100	1	0.03086
5:61285134:T:C	50	100	0.99	0.179
5:61286016:C:T	50	100	1	0.01071
5:61286213:C:T	50	100	1	0.1158
5:61286230:T:C	50	100	1	0.03105
5:61286320:T:G	50	100	1	0.1376
5:61286966:G:C	50	100	1	0.08333
5:61287064:C:A	50	100	1	0.0236
5:61287264:C:G	50	100	1	0.02324
5:61287652:C:T	50	100	1	0.02306
5:61287733:G:A	50	100	1	0.08333
5:61287998:G:A	50	100	1	0.01071
5:61288593:C:T	50	100	1	0.01053
5:61289081:G:A	50	100	1	0.01053
5:61289984:G:T	50	100	1	0.04503
5:61290798:T:C	50	96	0.97	0.3132
5:61291155:T:C	50	100	1	0.1641
5:61291421:G:T	50	100	1	0.01344
5:61291499:G:A	50	100	1	0.01325
5:61291613:T:C	50	100	1	0.03032
5:61292119:T:G	50	100	1	0.01325
5:61292249:T:C	50	100	1	0.01507
5:61292484:T:C	50	100	0.99	0.01906
5:61292745:C:G	50	100	1	0.2761
5:61293097:T:C	50	100	1	0.02542
5:61293194:T:G	50	100	1	0.2767
5:61293659:C:A	50	100	1	0.05991
5:61293708:G:C	50	100	1	0.1681
5:61293880:G:C	50	100	1	0.01362
5:61293912:C:T	50	98	0.99	0.3851
5:61294606:G:A	50	100	1	0.1077
5:61294764:C:T	50	100	1	0.2785
5:61294880:C:T	50	100	1	0.02723
5:61295376:T:C	50	98	0.99	0.1487
5:61296964:G:A	50	100	1	0.1049
5:61297030:A:G	50	100	1	0.06009
5:61297259:A:G	50	100	1	0.06264
5:61297371:C:T	50	100	1	0.1538
5:61297385:G:A	50	100	1	0.1055
5:61297423:C:G	50	100	1	0.02524
5:61297784:C:A	50	100	1	0.01561
5:61297880:T:A	50	100	1	0.01325
5:61297944:A:G	50	100	1	0.268
5:61298069:A:C	50	100	1	0.2329
5:61298470:C:G	50	100	1	0.268
5:61298516:G:A	50	100	1	0.1057
5:61298693:A:T	50	100	0.98	0.06736
5:61299612:A:G	50	100	0.99	0.15310000000000001
5:61299705:A:G	50	100	1	0.07062
5:61299707:G:A	50	100	0.96	0.01162
5:61300296:C:A	50	100	0.97	0.04357
5:61301458:A:G	50	100	1	0.02723
5:61301642:A:G	50	100	0.98	0.06245
5:61301795:G:A	50	100	0.99	0.1589
5:61302119:C:G	50	98	1	0.09804
5:61302285:A:T	50	100	0.93	0.01107
5:61302358:C:T	50	100	0.99	0.0187
5:61302716:A:G	50	98	0.99	0.3569
5:61303183:T:C	50	100	1	0.1048
5:61303283:A:G	50	100	0.98	0.07716
5:61303513:G:A	50	100	0.91	0.01561
5:61303732:G:A	50	100	1	0.01416
5:61304697:C:T	50	100	0.98	0.1058
5:61305328:T:C	50	100	1	0.1058
5:61305508:G:A	50	100	1	0.1057
5:61305607:A:C	50	98	0.97	0.3569
5:61305825:C:T	50	100	1	0.07081
5:61306247:C:T	50	100	1	0.1058
5:61306458:A:G	50	98	0.99	0.1507
5:61306857:G:T	50	100	1	0.09786
5:61307334:G:T	50	100	0.99	0.1618
5:61307635:G:A	50	100	0.96	0.05447
5:61307816:G:A	50	100	0.99	0.1607
5:61308026:T:G	50	100	1	0.1058
5:61308129:A:G	50	100	1	0.1057
5:61308434:C:A	50	100	0.99	0.154
5:61308565:G:C	50	100	0.99	0.1607
5:61308638:C:A	50	100	1	0.02524
5:61308797:C:T	50	100	0.99	0.01561
5:61309374:G:A	50	100	1	0.01561
5:61309680:G:C	50	100	0.97	0.1011
5:61310318:C:T	50	100	0.98	0.01398
5:61310544:C:T	50	98	1	0.1057
5:61310573:G:T	46	82.6	0.7	0.05283
5:61310576:G:T	45	75.6	0.74	0.07625
5:61310579:G:T	44	77.3	0.73	0.1251
5:61310600:G:T	46	80.4	0.85	0.1634
5:61310603:G:T	48	91.7	0.88	0.09858
5:61310606:G:T	48	97.9	0.81	0.04829
5:61310655:G:A	49	100	0.97	0.1017
5:61311116:C:T	50	100	1	0.1058
5:61311307:G:A	50	100	1	0.1048
5:61311851:C:T	50	100	1	0.114
5:61312335:T:A	50	100	0.98	0.06736
5:61312784:T:G	50	100	1	0.1008
5:61313295:T:C	50	100	0.99	0.0866
5:61313425:A:G	50	100	1	0.1046
5:61316054:C:T	50	100	0.95	0.1022
5:61316129:G:A	50	100	0.99	0.01071
5:61316160:C:T	50	98	1	0.09768
5:61316775:G:A	50	100	0.99	0.1013
5:61318302:T:C	50	100	0.97	0.06318
5:61318724:T:A	50	100	1	0.05465
5:61318759:T:A	50	100	0.99	0.2495
5:61319030:C:G	50	100	0.97	0.03068
5:61319052:G:T	50	98	0.97	0.3548
5:61319821:C:T	50	100	0.98	0.05664
5:61320059:A:G	50	98	0.97	0.3381
5:61320199:T:G	50	84	0.91	0.4397
5:61320378:G:T	50	100	0.97	0.1196
5:61320698:T:C	50	98	0.92	0.04267
5:61321758:T:A	50	100	0.98	0.08696
5:61321949:G:A	50	100	0.99	0.09731
5:61322360:G:A	50	100	0.96	0.01126
5:61323502:T:A	50	100	1	0.07117
5:61323880:A:G	50	100	0.99	0.01344
5:61324429:C:T	50	100	0.95	0.04412
5:61324998:G:A	50	100	1	0.01489
5:61325153:T:C	50	100	0.99	0.3446
5:61325647:C:G	50	100	0.98	0.1311
5:61326479:A:G	50	100	0.96	0.02705
5:61327211:C:G	50	100	0.99	0.211
5:61330048:A:G	50	98	1	0.1754
5:61330679:C:G	50	100	1	0.05192
5:61331602:C:T	50	100	1	0.01089
5:61331789:C:G	50	100	1	0.01489
5:61332584:G:T	50	100	1	0.09858
5:61332587:G:T	50	100	1	0.09858
5:61332947:C:T	48	100	0.99	0.02905
5:61333002:G:C	50	100	1	0.01271
5:61333075:A:G	50	100	1	0.01089
5:61333117:C:T	50	100	1	0.01035
5:61333162:G:C	50	100	0.98	0.01053
5:61333306:G:T	50	98	0.73	0.01398
5:61333316:G:T	50	100	0.99	0.02905
5:61333409:C:T	50	98	0.99	0.03922
5:61333690:G:A	50	100	0.99	0.01071
5:61334076:T:G	50	100	1	0.05174
5:61334777:T:G	50	100	1	0.03704
5:61334893:G:A	50	100	0.99	0.04412
5:61336323:T:C	50	98	1	0.04829
5:61336574:A:G	50	100	1	0.04412
5:61337286:A:C	50	100	0.97	0.1659
5:61337826:G:C	50	100	0.98	0.01053
5:61338113:G:C	50	100	0.99	0.1311
5:61338791:G:A	50	100	1	0.03032
5:61340325:T:C	50	100	0.96	0.0581
5:61340632:C:T	50	100	1	0.01035
5:61341001:C:T	50	98	1	0.04829
5:61342043:C:A	50	100	1	0.05192
5:61342121:C:T	50	100	1	0.0374
5:61342849:C:T	50	100	1	0.04412
5:61343053:A:G	50	100	1	0.211
5:61343569:G:T	50	100	1	0.01107
5:61345279:T:C	50	98	0.73	0.01616
5:61345743:G:A	50	100	1	0.04412
5:61346005:C:T	50	100	0.99	0.1547
5:61346520:G:A	50	100	0.99	0.3469
5:61346768:C:T	50	100	0.99	0.3466
5:61347623:T:C	50	100	1	0.04412
5:61347686:T:C	50	100	0.99	0.3469
5:61347804:G:A	50	98	1	0.05156
5:61347832:C:T	50	98	1	0.1993
5:61348037:C:T	50	100	1	0.0443
5:61348435:C:G	50	100	1	0.01271
5:61349537:C:T	50	100	1	0.04412
5:61353025:G:A	50	96	0.9	0.05102
5:61353641:G:A	50	100	0.99	0.3469
5:61353860:G:C	50	98	1	0.04829
5:61353906:A:G	50	100	1	0.211
5:61354441:C:T	50	100	1	0.09877
5:61355540:T:C	50	100	1	0.01761
5:61356102:G:A	50	98	1	0.1852
5:61356203:A:G	50	98	1	0.2003
5:61356328:G:A	50	100	0.92	0.04757
5:61356740:T:A	44	79.5	0.99	0.3814
5:61356741:A:T	43	79.1	0.99	0.3813
5:61356928:A:G	50	100	0.99	0.03849
5:61356962:C:T	50	100	1	0.07117
5:61359955:A:G	50	100	0.99	0.2255
5:61360017:A:G	50	98	0.99	0.1857
5:61361919:C:T	50	100	0.94	0.01543
5:61364574:G:A	50	100	1	0.3469
5:61365115:A:G	50	100	0.99	0.3469
5:61366266:G:A	50	100	1	0.01089
5:61366339:C:T	50	100	0.99	0.02905
5:61367872:A:G	50	98	1	0.08569
5:61367945:G:A	50	100	1	0.09877
5:61368462:T:A	50	100	1	0.07571
5:61368529:C:T	50	100	1	0.2024
5:61369612:G:A	50	100	1	0.07516
5:61369925:G:C	50	100	1	0.1334
5:61369956:A:G	50	100	1	0.01071
5:61370402:A:G	50	98	1	0.0216
5:61370833:A:G	50	100	1	0.01761
5:61370940:G:A	50	100	1	0.2026
5:61371463:T:A	50	100	1	0.01071
5:61371513:G:A	50	100	0.96	0.01107
5:61372022:T:G	50	100	1	0.238
5:61372031:T:A	50	100	0.95	0.01888
5:61372721:C:G	50	100	1	0.02687
5:61372948:A:G	50	100	1	0.2024
5:61373431:G:A	50	98	1	0.03922
5:61373778:A:G	50	100	1	0.1545
5:61373886:T:A	50	100	0.82	0.01271
5:61374365:G:A	50	100	1	0.2024
5:61374468:A:G	50	100	1	0.01525
5:61376439:G:A	50	100	1	0.08261
5:61377244:T:A	50	100	0.96	0.05864
5:61377394:A:G	50	100	1	0.2115
5:61377992:G:A	50	100	1	0.2026
5:61380182:T:G	50	100	1	0.04031
5:61380767:G:C	50	100	1	0.09822
5:61380977:G:A	50	100	1	0.08261
5:61381903:A:C	50	100	1	0.01089
5:61381947:C:G	50	100	1	0.2257
5:61382540:A:G	50	100	1	0.04031
5:61383578:C:A	50	98	1	0.08588
5:61384417:G:A	50	100	1	0.2113
5:61387104:G:A	50	100	1	0.09804
5:61387296:C:T	50	100	1	0.07516
5:61387415:G:A	50	98	0.98	0.01216
5:61387701:A:C	50	100	1	0.03667
5:61387803:C:T	50	100	1	0.1307
5:61387927:G:A	47	97.9	1	0.01107
5:61389439:T:C	50	96	1	0.1854
5:61389446:T:C	50	100	1	0.04212
5:61389532:G:T	50	98	0.94	0.01471
5:61389930:A:G	50	100	1	0.3562
5:61390067:T:C	50	98	1	0.01089
5:61391622:T:G	50	100	1	0.0167
5:61392111:G:C	50	100	1	0.01271
5:61392373:A:T	50	100	1	0.01688
5:61392705:C:T	50	98	1	0.1988
5:61393325:C:T	50	98	1	0.2008
5:61394735:T:A	50	100	1	0.01089
5:61395246:A:C	50	100	0.99	0.2128
5:61395633:T:A	50	100	1	0.03649
5:61396030:C:T	50	100	0.93	0.02033
5:61396164:A:G	50	100	1	0.1307
5:61396170:A:C	50	100	0.84	0.01107
5:61398047:T:C	50	100	1	0.0984
5:61398222:G:A	50	98	1	0.0216
5:61398554:C:T	50	100	0.99	0.2255
5:61398940:T:G	44	100	0.99	0.09713
5:61399344:G:A	50	100	1	0.2102
5:61400026:G:A	50	98	1	0.1857
5:61400281:C:T	50	100	1	0.1523
5:61400464:G:T	50	100	1	0.1307
5:61400496:A:G	50	100	0.98	0.1129
5:61400598:C:T	50	100	1	0.2032
5:61402532:T:C	50	100	0.9	0.01997
5:61402533:C:T	50	100	1	0.2039
5:61403746:C:A	50	98	1	0.2028
5:61404412:C:G	50	98	0.99	0.201
5:61405093:A:G	50	100	1	0.03722
5:61405886:A:G	50	94	0.91	0.06082
5:61406316:G:A	50	100	0.72	0.01362
5:61406852:A:G	50	100	1	0.1307
5:61407011:C:G	50	100	1	0.2101
5:61407122:T:C	50	100	0.83	0.01053
5:61407808:A:G	50	100	1	0.03722
5:61408984:C:G	50	98	1	0.03976
5:61408986:C:G	50	100	1	0.2032
5:61409095:C:T	48	81.2	0.88	0.1351
5:61409883:A:G	50	100	1	0.2249
5:61410064:T:A	50	100	1	0.1443
5:61410482:G:A	50	100	1	0.04103
5:61410599:T:C	50	100	1	0.3312
5:61411618:C:G	50	98	1	0.09877
5:61413053:G:T	50	100	1	0.07553
5:61413431:A:C	50	98	1	0.08696
5:61413440:G:C	50	98	1	0.08696
5:61413572:G:T	50	100	1	0.13
5:61413843:A:G	50	98	1	0.03976
5:61414520:A:T	50	98	0.92	0.02996
5:61415805:C:A	50	98	1	0.3321
5:61416385:G:A	50	98	1	0.331
5:61416920:C:A	50	100	1	0.3324
5:61417657:G:A	50	100	1	0.2251
5:61418354:G:T	50	100	1	0.1307
5:61418536:G:A	50	100	0.99	0.1307
5:61418924:C:T	50	100	0.91	0.01761
5:61419619:C:T	50	98	1	0.3324
5:61420804:G:C	50	98	1	0.3328
5:61420857:A:G	50	100	1	0.1307
5:61421187:T:C	50	100	1	0.03776
5:61422669:T:G	50	100	1	0.1307
5:61422881:A:G	50	100	1	0.1445
5:61423245:A:G	50	100	0.93	0.01089
5:61424790:C:T	50	100	0.99	0.01434
5:61424855:A:G	50	100	1	0.43120000000000003
5:61424873:G:A	50	98	1	0.3324
5:61425738:A:C	50	100	1	0.09822
5:61425784:T:C	50	100	1	0.1443
5:61426817:T:C	50	98	1	0.333
5:61427253:C:T	50	100	0.93	0.01089
5:61427318:G:A	50	100	1	0.04412
5:61427327:A:G	50	100	0.99	0.02941
5:61427797:A:G	50	100	1	0.01271
5:61427806:T:C	50	100	1	0.1316
5:61428389:G:A	50	100	1	0.01235
5:61429998:A:G	50	100	1	0.02052
5:61431461:A:G	50	100	1	0.04121
5:61432163:T:C	50	100	1	0.3464
5:61432653:C:T	50	98	1	0.02179
5:61433014:A:G	50	100	1	0.1443
5:61434014:T:A	50	100	1	0.1311
5:61435043:T:A	50	98	1	0.333
5:61435631:G:C	50	100	1	0.3469
5:61435859:G:A	50	100	1	0.01271
5:61436725:C:A	50	100	1	0.344
5:61437209:G:C	50	98	1	0.01688
5:61438106:G:C	50	100	0.99	0.3068
5:61438263:C:T	50	100	0.84	0.01144
5:61438383:G:C	50	100	0.97	0.1572
5:61439566:A:G	50	98	1	0.1567
5:61439703:T:C	50	100	1	0.3393
5:61439835:C:G	50	100	1	0.3519
5:61440717:C:T	50	100	1	0.3379
5:61441122:A:G	50	100	0.93	0.2052
5:61441157:A:G	50	100	0.86	0.0118
5:61441218:C:T	50	100	0.92	0.05901
5:61441230:A:T	50	100	1	0.01235
5:61442330:G:A	50	100	1	0.02142
5:61442747:T:A	50	98	1	0.02324
5:61443225:A:G	50	100	1	0.3397
5:61444040:G:A	50	100	1	0.01761
5:61444415:C:T	50	100	1	0.04557
5:61445852:A:G	50	100	1	0.01398
5:61447591:C:T	50	100	1	0.1267
5:61447778:C:T	50	98	0.99	0.1581
5:61448132:G:A	50	100	1	0.0719
5:61448273:G:A	50	100	1	0.01779
5:61448340:A:G	50	100	1	0.01235
5:61448512:T:A	50	100	1	0.3529
5:61448947:G:A	50	100	1	0.02687
5:61449618:G:T	50	100	1	0.0167
5:61449789:G:A	50	100	0.96	0.03722
5:61451158:G:A	50	100	1	0.3528
5:61451657:G:A	50	100	0.97	0.1066
5:61452194:C:T	50	100	0.98	0.1135
5:61452286:T:C	50	100	1	0.03758
5:61453499:C:T	50	100	1	0.1102
5:61453967:A:T	50	100	1	0.3377
5:61454340:C:T	50	100	1	0.0236
5:61454650:T:C	50	100	1	0.3406
5:61455627:C:T	50	100	1	0.2242
5:61455640:T:C	50	100	1	0.4076
5:61455697:A:T	50	100	1	0.364
5:61455705:C:T	50	100	0.99	0.04412
5:61456226:A:G	50	100	1	0.04049
5:61456523:G:T	50	100	0.92	0.0187
5:61457126:T:A	50	98	1	0.3431
5:61457653:C:G	50	100	0.99	0.02869
5:61458232:A:G	50	100	1	0.01307
5:61458309:A:G	50	100	1	0.0817
5:61458592:A:G	50	100	1	0.3382
5:61458659:C:G	50	100	1	0.01779
5:61458834:T:C	50	100	1	0.3431
5:61459203:C:G	50	100	1	0.07099
5:61459318:C:A	50	100	1	0.1387
5:61459586:C:T	50	100	1	0.0512
5:61461341:C:G	50	100	1	0.1267
5:61463020:C:A	50	100	1	0.3395
5:61463507:T:G	50	100	1	0.07389
5:61463688:C:T	50	100	1	0.04412
5:61463697:T:C	50	100	1	0.09749
5:61463771:C:A	50	100	1	0.08025
5:61464153:G:A	49	98	0.99	0.1354
5:61464873:T:C	50	100	1	0.3631
5:61465758:T:G	50	100	1	0.3393
5:61466064:A:G	50	100	1	0.01216
5:61466245:G:A	50	100	1	0.3419
5:61467724:C:G	50	94	0.99	0.1127
5:61467730:G:A	50	100	1	0.1267
5:61467837:C:T	50	100	1	0.01126
5:61467988:C:A	50	98	1	0.02505
5:61468941:T:C	50	100	1	0.01216
5:61469382:G:A	50	98	1	0.1812
5:61469426:C:T	50	100	1	0.04412
5:61469760:T:C	50	98	1	0.4181
5:61469833:G:A	50	100	1	0.3393
5:61469850:A:G	50	100	1	0.01216
5:61470703:A:C	50	100	1	0.333
5:61470814:C:G	50	100	0.99	0.01126
5:61471014:A:G	50	98	1	0.01235
5:61471066:A:G	50	100	1	0.3393
5:61471300:G:C	50	100	1	0.04031
5:61472449:G:A	50	100	1	0.01126
5:61473584:T:C	50	100	1	0.3622
5:61473764:T:G	50	100	1	0.04412
5:61473779:A:T	50	100	0.88	0.01089
5:61473894:T:C	50	100	1	0.3622
5:61474677:A:G	50	100	1	0.06609
5:61475285:C:G	50	100	1	0.01216
5:61475861:C:G	50	100	1	0.354
5:61476421:A:G	50	100	0.97	0.01053
5:61477125:A:G	50	100	1	0.01216
5:61477402:C:T	50	100	1	0.3424
5:61478141:G:A	50	100	1	0.3419
5:61478186:G:A	50	98	1	0.1563
5:61478596:A:G	50	100	1	0.1387
5:61478978:C:T	50	98	1	0.01216
5:61480750:A:T	50	100	1	0.108
5:61481518:C:A	50	100	1	0.3393
5:61482287:G:C	50	98	1	0.1563
5:61482795:G:A	50	100	1	0.06718
5:61482984:C:A	50	98	1	0.3422
5:61483179:G:T	50	100	1	0.01779
5:61483251:C:T	50	100	1	0.01216
5:61483734:G:A	50	98	1	0.02596
5:61484039:T:C	50	100	1	0.01053
5:61484454:A:T	50	100	1	0.01598
5:61484476:A:G	50	100	1	0.01688
5:61484870:G:A	50	100	1	0.03758
5:61485167:T:A	50	100	1	0.01779
5:61485605:G:A	50	100	1	0.342
5:61485667:C:A	50	100	1	0.1071
5:61487336:G:C	50	100	1	0.01126
5:61487673:A:T	50	100	1	0.3419
5:61487694:C:T	50	100	1	0.01779
5:61487818:C:T	50	100	1	0.02197
5:61487954:C:T	50	100	1	0.04412
5:61488170:A:G	50	100	0.92	0.01761
5:61488286:T:A	50	100	1	0.04412
5:61488829:T:C	50	98	1	0.02433
5:61489032:T:C	50	100	1	0.04049
5:61489880:G:T	50	100	1	0.1231
5:61491053:C:T	50	100	1	0.3399
5:61491970:A:G	50	100	1	0.01126
5:61493218:C:T	50	100	1	0.342
5:61493693:A:T	50	100	1	0.3395
5:61494201:G:T	50	100	1	0.01253
5:61494210:T:C	50	98	1	0.1269
5:61495078:A:G	50	100	1	0.02487
5:61495450:C:T	50	100	1	0.06899
5:61495766:C:G	50	100	1	0.0207
5:61496716:G:C	50	98	1	0.01779
5:61496748:G:C	50	100	0.88	0.04938
5:61497898:A:G	50	100	0.89	0.01144
5:61499482:A:T	50	100	1	0.09622
5:61499658:T:C	50	100	1	0.3422
5:61499842:G:C	50	100	1	0.09622
5:61499965:C:A	50	100	1	0.3542
5:61500329:C:T	50	100	1	0.3548
5:61500373:A:G	50	100	1	0.3422
5:61500464:G:T	50	100	1	0.3397
5:61500693:C:T	50	100	1	0.03776
5:61501931:G:C	50	100	0.68	0.01362
5:61502005:G:A	50	100	1	0.01198
5:61502111:C:A	50	100	1	0.01253
5:61502386:G:C	50	100	1	0.1525
5:61502906:G:A	50	100	1	0.3377
5:61503059:G:A	50	100	1	0.3422
5:61503219:G:A	50	100	1	0.03758
5:61503843:G:A	50	100	1	0.07771
5:61504509:A:G	50	100	0.98	0.2453
5:61504647:C:T	50	98	1	0.1403
5:61504957:A:G	50	100	1	0.02197
5:61504979:G:A	50	100	0.94	0.01888
5:61505130:G:A	50	100	1	0.3509
5:61505495:C:T	50	98	1	0.01779
5:61505664:T:C	44	93.2	0.7	0.01743
5:61505668:T:C	39	87.2	0.87	0.04303
5:61505751:T:C	45	97.8	0.98	0.07462
5:61505843:G:A	50	100	1	0.1797
5:61506202:G:A	50	100	1	0.02433
5:61506349:G:A	50	100	1	0.02451
5:61509253:T:C	50	100	1	0.01779
5:61509436:C:T	50	100	1	0.04412
5:61509450:G:A	50	100	1	0.07153
5:61510192:C:T	50	100	1	0.3542
5:61510662:G:A	50	100	1	0.3538
5:61510831:A:T	50	100	1	0.3399
5:61510938:A:G	50	100	1	0.02433
5:61511829:G:A	50	100	1	0.03776
5:61511907:G:C	50	100	1	0.3397
5:61512059:T:C	50	100	1	0.4172
5:61512614:A:G	50	100	0.98	0.07789
5:61513276:C:G	50	100	1	0.1068
5:61513817:A:G	50	100	1	0.07879
5:61513957:C:A	50	98	1	0.1282
5:61514294:T:G	50	100	1	0.04412
5:61514783:G:T	49	100	1	0.3513
5:61514890:A:G	50	100	1	0.3513
5:61517304:G:A	50	100	1	0.01616
5:61517326:T:G	50	100	1	0.03903
5:61517778:A:T	50	96	0.99	0.1821
5:61518694:T:C	50	100	0.68	0.01344
5:61518720:T:G	50	100	1	0.01198
5:61518943:T:C	50	98	1	0.01761
5:61519238:T:C	50	100	1	0.02197
5:61519286:A:G	50	100	1	0.02433
5:61519818:G:T	50	100	0.93	0.01888
5:61519940:T:C	50	100	1	0.3542
5:61520215:T:G	50	100	1	0.01053
5:61520541:T:C	50	100	0.94	0.01289
5:61520802:T:C	50	100	1	0.04049
5:61521038:T:C	50	100	1	0.106
5:61521248:C:T	50	98	1	0.01743
5:61521840:C:G	50	98	1	0.1282
5:61522089:G:T	50	100	1	0.3484
5:61522241:A:G	50	100	1	0.01198
5:61522281:T:C	50	100	1	0.1525
5:61522417:T:A	50	100	1	0.01107
5:61523036:T:C	50	100	1	0.3422
5:61523648:T:C	50	100	1	0.3422
5:61524006:A:G	50	100	1	0.09622
5:61524118:G:T	50	100	1	0.01743
5:61524617:G:A	50	100	1	0.07879
5:61524704:C:T	50	100	1	0.05501
5:61526281:C:T	50	100	0.74	0.01235
5:61526765:C:T	50	100	1	0.1245
5:61527170:C:T	50	100	1	0.3422
5:61527343:G:T	50	100	1	0.3402
5:61528408:G:C	50	100	1	0.177
5:61528579:A:G	50	100	1	0.3542
5:61529317:T:C	50	100	1	0.3391
5:61530614:T:G	50	100	1	0.03758
5:61530816:C:A	50	100	0.95	0.02469
5:61531129:G:A	50	100	1	0.3401
5:61531904:T:C	50	100	1	0.01198
5:61531912:T:G	50	100	1	0.3393
5:61532142:T:C	50	100	1	0.2188
5:61532183:T:C	50	100	1	0.01235
5:61532244:A:T	50	100	0.97	0.01035
5:61532543:T:C	50	100	0.99	0.01071
5:61532775:T:A	50	100	1	0.02415
5:61533796:A:G	50	100	1	0.01852
5:61534623:G:C	50	100	1	0.01198
5:61534897:C:T	50	100	1	0.01053
5:61535089:A:G	50	100	1	0.02487
5:61535306:C:T	50	100	1	0.158
5:61535754:T:G	50	98	1	0.3424
5:61535912:G:A	50	100	1	0.02415
5:61536721:G:A	50	100	0.99	0.01307
5:61536762:C:T	50	100	1	0.01743
5:61536901:A:T	50	100	1	0.04539
5:61537253:A:C	50	100	1	0.3422
5:61538014:C:G	50	100	0.88	0.01035
5:61538505:C:T	50	100	1	0.07081
5:61538705:A:G	50	100	1	0.01198
5:61539194:T:C	50	100	1	0.354
5:61540219:G:C	50	100	0.92	0.01307
5:61540935:T:G	50	100	0.93	0.01489
5:61540938:G:T	48	93.8	0.9	0.1035
5:61541132:C:T	50	100	1	0.01216
5:61541243:G:A	50	100	1	0.0443
5:61541752:T:C	50	100	0.94	0.065
5:61541820:C:T	49	100	0.96	0.03958
5:61543076:G:A	50	100	0.99	0.2683
5:61544080:C:A	50	100	0.99	0.02397
5:61544671:A:T	50	100	0.98	0.01053
5:61546383:A:G	50	100	0.87	0.05483
5:61547517:C:T	50	100	0.98	0.01162
5:61547726:C:A	50	100	1	0.2184
5:61547763:A:G	50	100	0.97	0.01216
5:61547879:T:A	50	100	0.99	0.3399
5:61548097:G:C	50	100	0.99	0.2663
5:61548242:T:G	50	96	0.98	0.1146
5:61548386:G:A	50	100	0.97	0.2651
5:61549047:A:T	50	100	0.98	0.4372
5:61549725:C:T	50	100	0.84	0.01543
5:61549807:G:C	50	100	0.98	0.1162
5:61550492:C:T	50	100	0.94	0.1576
5:61551192:T:C	50	98	0.97	0.4835
5:61551445:T:G	50	98	0.95	0.2738
5:61552326:A:G	50	96	0.96	0.2789
5:61552358:C:T	50	100	0.96	0.05392
5:61552377:G:T	50	100	0.97	0.1187
5:61552582:A:G	50	100	0.95	0.1578
5:61552670:G:A	50	100	0.96	0.1812
5:61552878:C:A	50	100	1	0.01906
5:61552918:C:T	50	100	0.96	0.1659
5:61553413:G:A	50	100	0.98	0.02288
5:61553491:C:T	50	100	0.9	0.02288
5:61553807:A:G	50	100	0.98	0.08969
5:61554628:G:A	50	100	0.96	0.02415
5:61554640:T:C	50	100	0.98	0.1939
5:61554695:A:G	50	96	0.91	0.2647
5:61554708:C:T	50	100	0.83	0.01525
5:61555041:T:A	50	100	1	0.03686
5:61555512:C:T	50	100	1	0.03504
5:61555778:G:T	50	100	0.98	0.0187
5:61555949:T:C	50	100	1	0.05628
5:61556979:G:A	50	100	0.95	0.03105
5:61557018:A:G	50	100	0.93	0.06173
5:61557242:C:T	50	100	1	0.01035
5:61557696:T:A	50	98	0.96	0.2607
5:61557841:A:T	50	98	0.99	0.195
5:61558918:G:A	50	100	0.98	0.01634
5:61559089:C:T	50	98	0.93	0.08097
5:61559118:A:G	50	100	0.99	0.03994
5:61559243:T:C	50	98	0.94	0.3023
5:61559723:G:C	50	100	0.79	0.02251
5:61560248:A:G	50	100	1	0.01924
5:61560392:G:A	50	100	0.98	0.01089
5:61560440:A:G	50	100	1	0.03885
5:61561163:G:A	50	100	0.95	0.03177
5:61561887:A:G	50	100	0.95	0.2573
5:61562560:C:T	50	100	0.99	0.04085
5:61562602:C:T	50	100	0.91	0.04049
5:61562619:C:G	50	100	0.97	0.0728
5:61562643:T:C	50	100	0.9	0.06354
5:61562716:C:A	50	100	0.98	0.07208
5:61562949:C:A	50	98	0.99	0.04194
5:61563172:T:G	50	100	0.99	0.02052
5:61563212:G:T	50	100	0.9	0.0216
5:61563589:C:T	50	96	0.93	0.2687
5:61563873:G:A	50	100	0.93	0.08951
5:61564122:G:A	50	100	0.93	0.05719
5:61564319:C:T	50	96	0.97	0.3295
5:61564624:G:T	50	96	0.96	0.3297
5:61565095:G:A	50	100	0.94	0.05737
5:61565109:C:T	50	100	1	0.01561
5:61565124:T:C	50	94	0.98	0.2859
5:61565295:A:G	50	90	0.98	0.2012
5:61565580:T:C	50	98	0.98	0.08442
5:61565690:A:G	50	94	0.95	0.1723
5:61565724:C:A	50	98	0.97	0.1351
5:61565915:G:A	50	96	0.98	0.2856
5:61566147:C:T	50	100	1	0.01779
5:61566716:G:T	50	96	0.98	0.2729
5:61567090:T:C	50	98	0.98	0.07825
5:61567460:T:A	50	98	0.97	0.1356
5:61567543:G:A	50	94	0.94	0.1708
5:61567558:G:A	50	100	0.96	0.0374
5:61567634:A:G	50	98	0.98	0.07934
5:61568110:C:T	45	88.9	0.76	0.05192
5:61568114:C:T	41	80.5	0.85	0.1964
5:61568234:C:G	50	100	1	0.01779
5:61568631:C:G	50	98	0.97	0.02977
5:61568640:C:G	50	96	0.97	0.1984
5:61568655:C:T	50	100	0.95	0.0581
5:61568783:T:C	50	98	0.98	0.07898
5:61568917:T:A	50	98	0.98	0.1934
5:61569743:A:G	50	98	0.98	0.1356
5:61570365:A:C	50	98	0.97	0.08333
5:61570539:G:A	50	100	1	0.01779
5:61570666:A:G	50	100	0.94	0.0699
5:61571086:A:G	50	100	0.99	0.01779
5:61571138:G:A	50	100	0.92	0.01507
5:61571446:C:G	50	96	0.95	0.1104
5:61571538:T:C	50	100	0.98	0.1512
5:61571559:G:A	50	98	1	0.02433
5:61572746:G:A	50	100	0.95	0.04321
5:61572886:G:A	50	100	0.98	0.05919
5:61572920:G:T	50	100	0.95	0.04321
5:61573710:G:A	50	100	0.99	0.02505
5:61573776:A:G	50	98	0.97	0.3321
5:61574303:T:G	50	100	0.99	0.1514
5:61574414:G:A	50	100	0.99	0.05937
5:61574527:A:G	50	100	0.99	0.1507
5:61574528:C:A	50	100	0.93	0.01634
5:61574852:A:G	50	100	0.98	0.08497
5:61574956:G:A	50	100	0.97	0.01797
5:61575330:G:A	50	94	0.96	0.2947
5:61575520:G:T	50	100	0.95	0.02941
5:61575948:A:C	50	100	0.99	0.0207
5:61576211:G:T	50	100	0.98	0.01616
5:61576226:G:A	50	98	0.98	0.2133
5:61576735:T:C	50	96	0.94	0.1008
5:61577231:A:G	50	100	0.94	0.03341
5:61578495:A:G	50	96	0.96	0.2351
5:61578751:A:G	50	96	0.99	0.3497
5:61578755:C:G	50	100	0.99	0.01797
5:61578858:C:T	50	100	0.96	0.0354
5:61579576:C:G	50	100	0.96	0.03522
5:61579868:T:A	50	100	0.9	0.01743
5:61580250:C:A	50	100	0.96	0.01688
5:61580452:C:G	50	100	0.97	0.04158
5:61580837:C:T	50	100	0.95	0.1146
5:61581395:C:T	50	100	0.98	0.09441
5:61581812:A:G	50	100	0.99	0.3488
5:61582597:G:A	50	98	0.99	0.3317
5:61582978:A:G	50	98	0.95	0.4279
5:61583259:G:C	50	98	0.98	0.08769
5:61583733:A:C	50	100	0.99	0.3382
5:61583904:G:C	50	100	0.98	0.1594
5:61584027:A:C	50	100	0.99	0.3373
5:61584380:C:T	50	98	0.98	0.09459
5:61584546:C:T	50	100	0.96	0.03522
5:61585697:G:A	50	100	0.87	0.01707
5:61586097:T:C	50	98	0.96	0.01725
5:61586252:A:G	50	92	0.95	0.4018
5:61586468:C:T	50	100	0.78	0.02451
5:61586588:G:A	50	100	0.91	0.01888
5:61587251:G:A	50	96	0.94	0.08043
5:61587363:T:C	50	96	0.9	0.4668
5:61587766:G:A	50	94	0.92	0.317
5:61587776:T:C	50	98	0.97	0.01053
5:61587990:G:A	50	98	0.8	0.06118
5:61588168:C:T	50	100	0.96	0.01707
5:61588227:C:T	50	100	0.87	0.07153
5:61588355:T:C	50	100	0.92	0.07462
5:61588546:G:A	50	100	1	0.07444
5:61588745:A:C	50	100	0.99	0.1294
5:61589083:G:A	50	100	1	0.08079
5:61589105:T:C	50	100	1	0.1171
5:61589114:G:A	50	100	1	0.1107
5:61589321:T:C	50	100	0.84	0.02524
5:61589339:A:G	50	98	0.86	0.01779
5:61589353:T:C	50	98	0.99	0.4434
5:61589808:T:G	50	100	0.99	0.09895
5:61589836:T:A	50	98	0.99	0.4403
5:61589873:T:C	50	98	0.99	0.4395
5:61589935:A:G	50	96	0.98	0.242
5:61590472:A:C	50	100	0.98	0.1294
5:61590625:A:C	50	100	1	0.1166
5:61590749:G:A	50	98	0.76	0.01216
5:61591343:C:T	50	98	0.94	0.04557
5:61591475:A:G	50	100	1	0.1167
5:61591658:A:C	50	98	0.99	0.4455
5:61591744:T:C	50	100	0.99	0.03105
5:61592362:T:A	50	100	1	0.0345
5:61592375:T:C	50	100	1	0.1158
5:61592483:G:T	50	100	0.99	0.0984
5:61592844:A:G	50	100	1	0.1171
5:61593289:A:C	50	100	0.98	0.01107
5:61593466:A:G	50	100	0.99	0.1175
5:61593478:A:T	50	100	1	0.02869
5:61594091:T:C	50	100	1	0.0187
5:61594218:T:G	50	100	1	0.1171
5:61594483:A:C	50	100	1	0.08115
5:61594498:G:A	50	100	1	0.0285
5:61594582:G:A	50	100	0.99	0.4432
5:61594602:G:A	50	100	1	0.1104
5:61594858:T:C	50	100	1	0.1111
5:61595070:G:T	50	100	1	0.1109
5:61595411:C:T	50	100	1	0.02887
5:61595505:C:T	50	100	1	0.08079
5:61595554:G:A	50	98	0.95	0.04049
5:61595688:T:C	50	100	0.9	0.02741
5:61596216:C:T	50	98	0.98	0.2333
5:61596378:G:A	50	98	0.98	0.2333
5:61597137:C:T	50	100	1	0.08097
5:61597341:G:A	50	96	0.95	0.2389
5:61597529:T:C	50	100	0.99	0.4428
5:61597801:C:T	50	100	1	0.08115
5:61597857:T:C	50	100	1	0.08188
5:61598434:G:C	50	100	0.98	0.4415
5:61598725:T:C	50	100	0.99	0.4178
5:61599347:A:G	50	100	1	0.08751
5:61600658:C:T	50	100	0.91	0.01107
5:61601657:C:T	50	100	0.98	0.1854
5:61601670:G:T	50	100	0.92	0.02778
5:61601822:C:T	50	100	0.99	0.1854
5:61601936:G:A	50	98	0.99	0.4448
5:61602330:A:G	50	100	0.95	0.1912
5:61602382:G:A	50	100	1	0.02723
5:61602695:C:T	50	100	0.85	0.01107
5:61602881:C:T	50	100	0.98	0.1167
5:61604277:A:G	50	100	0.99	0.4156
5:61605778:T:C	50	98	0.97	0.2714
5:61606042:A:G	50	100	0.99	0.2079
5:61606219:C:T	50	98	0.99	0.4225
5:61606264:T:C	50	98	0.97	0.1914
5:61606349:C:T	50	100	0.99	0.4248
5:61606443:T:A	50	100	0.98	0.2126
5:61606515:T:G	50	100	0.97	0.3054
5:61606700:C:T	50	100	0.98	0.2179
5:61607032:C:T	50	100	0.99	0.05973
5:61607355:A:G	50	100	0.95	0.01434
5:61607374:G:A	50	96	0.93	0.1877
5:61607437:G:C	50	92	0.94	0.2329
5:61607819:A:T	50	96	0.94	0.07516
5:61607904:G:A	50	100	1	0.04811
5:61608161:A:G	50	98	0.94	0.0659
5:61608314:G:A	50	100	0.96	0.0118
5:61608337:T:A	50	98	0.98	0.4345
5:61608602:A:G	50	96	0.96	0.1294
5:61608734:A:G	50	100	0.98	0.4454
5:61608756:A:G	50	100	0.94	0.02251
5:61608942:T:C	50	100	0.96	0.02288
5:61608949:A:T	50	100	0.99	0.01561
5:61609083:G:A	50	98	0.95	0.2373
5:61610220:G:A	50	98	0.98	0.02887
5:61610287:A:G	50	100	0.99	0.08533
5:61610313:A:G	50	100	0.95	0.04702
5:61610460:A:G	50	98	0.95	0.0532
5:61610567:G:A	50	100	0.95	0.02959
5:61610837:G:A	50	100	0.91	0.08442
5:61611537:C:G	50	100	0.83	0.01779
5:61611552:A:G	50	100	0.99	0.08134
5:61611595:G:A	50	100	0.93	0.01943
5:61611653:A:T	50	100	0.96	0.03105
5:61611678:C:T	50	100	0.96	0.0305
5:61611717:G:A	50	100	1	0.01017
5:61611933:T:C	50	98	0.95	0.05519
5:61611974:T:C	50	98	0.99	0.4198
5:61612156:C:T	50	100	0.99	0.02669
5:61612187:T:C	50	100	1	0.01017
5:61612203:C:T	50	98	0.99	0.4198
5:61612355:C:T	50	100	0.99	0.02669
5:61612406:T:C	50	100	0.98	0.01543
5:61613016:C:T	50	100	0.97	0.01489
5:61613188:G:A	50	100	0.98	0.01471
5:61613881:A:G	50	94	0.98	0.4174
5:61614099:G:A	50	100	0.98	0.4454
5:61614251:G:A	50	100	0.98	0.4454
5:61614715:C:G	50	100	0.99	0.01924
5:61615063:T:C	50	96	0.99	0.2518
5:61615997:T:C	50	100	0.99	0.01235
5:61616040:T:C	50	100	0.99	0.01235
5:61616063:G:A	50	100	0.99	0.02814
5:61616301:C:T	50	100	0.99	0.02687
5:61616324:A:G	50	100	0.98	0.4457
5:61616909:A:G	50	96	0.97	0.2491
5:61617586:A:G	50	100	0.99	0.01253
5:61617612:C:T	50	100	0.98	0.02705
5:61618028:G:A	50	98	0.92	0.0532
5:61618248:C:T	50	100	0.97	0.01362
5:61619389:G:T	50	100	0.97	0.4486
5:61619707:C:A	50	98	0.86	0.01743
5:61619774:C:T	50	100	0.84	0.01707
5:61619825:A:G	50	100	0.98	0.02542
5:61620205:A:G	50	90	0.91	0.4412
5:61621428:C:T	50	100	0.97	0.01434
5:61621443:A:C	50	100	0.88	0.0492
5:61621493:G:A	50	100	0.96	0.063
5:61622316:A:T	50	98	0.9	0.238
5:61622360:A:C	50	100	0.78	0.02197
5:61622400:G:T	50	100	0.91	0.08442
5:61622631:C:T	50	100	0.98	0.01452
5:61622830:C:T	50	98	0.91	0.2531
5:61622936:A:G	50	98	0.89	0.08769
5:61623029:C:T	50	100	1	0.01253
5:61623469:C:A	50	100	0.98	0.1558
5:61623601:C:T	50	100	0.94	0.1313
5:61623680:A:T	50	98	0.96	0.01489
5:61624493:C:T	50	100	1	0.02596
5:61624663:T:C	50	100	0.84	0.08678
5:61625005:C:G	50	100	0.93	0.2335
5:61625566:G:A	50	100	1	0.01253
5:61625584:C:A	50	100	1	0.02596
5:61625673:G:T	50	100	1	0.02596
5:61625733:C:T	50	100	1	0.01253
5:61625848:C:T	50	100	1	0.02487
5:61625853:G:A	50	100	0.98	0.1754
5:61626034:C:T	50	96	0.98	0.1968
5:61626086:A:T	50	100	1	0.01253
5:61626489:C:T	50	100	0.98	0.1966
5:61626528:A:C	50	100	0.99	0.2248
5:61627355:T:C	50	100	0.95	0.2633
5:61627356:G:T	50	100	1	0.02487
5:61627648:G:A	50	100	0.97	0.354
5:61627978:T:C	50	100	1	0.01289
5:61628025:G:A	50	100	1	0.02505
5:61628163:C:T	50	98	0.92	0.08442
5:61629153:T:C	50	100	1	0.02487
5:61629201:G:A	50	100	0.99	0.1968
5:61629368:T:C	50	100	0.92	0.09132
5:61629705:G:A	50	100	0.88	0.07044
5:61629811:C:G	50	100	0.99	0.1968
5:61629890:G:A	50	100	0.99	0.1645
5:61629916:A:T	50	98	0.93	0.24
5:61629952:A:G	50	100	1	0.01253
5:61630111:G:A	50	100	0.97	0.3399
5:61630404:T:C	50	100	1	0.02487
5:61630472:G:A	50	100	0.99	0.1968
5:61630480:C:G	50	100	0.98	0.1968
5:61630530:G:A	50	100	0.98	0.1647
5:61631366:A:G	50	96	0.87	0.02542
5:61631562:C:T	50	100	1	0.02487
5:61631782:G:A	50	100	1	0.02669
5:61631833:C:T	50	100	1	0.01253
5:61632245:G:A	50	100	1	0.02487
5:61632502:A:G	50	100	0.96	0.2638
5:61632705:G:C	50	100	1	0.01253
5:61632944:T:C	50	100	0.93	0.3095
5:61633120:C:G	50	100	0.94	0.2402
5:61634155:C:T	50	98	0.93	0.3183
5:61634478:A:G	50	96	0.93	0.291
5:61634757:C:T	50	100	0.97	0.1492
5:61634792:C:T	50	100	1	0.02487
5:61634931:T:C	50	100	0.7	0.01126
5:61635124:C:T	50	100	0.99	0.1894
5:61635567:G:A	50	100	1	0.01162
5:61636846:C:T	50	100	0.99	0.1886
5:61637085:A:G	50	100	1	0.02505
5:61637428:T:G	50	100	0.99	0.1905
5:61638632:C:G	50	100	0.96	0.1895
5:61639075:C:T	50	100	0.94	0.03159
5:61639110:T:C	50	100	0.91	0.3462
5:61639624:T:C	50	100	0.9	0.1868
5:61639707:A:T	50	100	0.82	0.01997
5:61640080:C:G	50	92	0.79	0.2899
5:61640119:T:C	50	100	0.95	0.01961
5:61640268:T:C	50	80	0.72	0.2691
5:61640326:C:T	50	98	0.79	0.03177
5:61640364:C:T	50	88	0.76	0.08787
5:61640403:G:C	50	92	0.72	0.03286
5:61640422:A:G	50	98	0.77	0.02524
5:61640428:G:T	50	98	0.73	0.06282
5:61640469:G:A	50	84	0.7	0.1536
5:61641067:T:C	50	92	0.78	0.05047
5:61641108:T:G	50	86	0.79	0.4973
5:61641164:G:C	50	98	0.89	0.03322
5:61641245:G:A	50	92	0.77	0.1792
5:61641890:T:C	50	100	0.83	0.02106
5:61642104:T:C	50	90	0.89	0.4513
5:61642137:C:T	50	94	0.93	0.1605
5:61642225:C:A	50	100	0.98	0.0138
5:61642422:C:A	50	92	0.86	0.3299
5:61643192:G:A	50	98	0.94	0.3902
5:61643437:C:G	50	100	0.94	0.08097
5:61643507:T:A	50	98	0.96	0.3524
5:61643580:T:C	50	100	0.94	0.08079
5:61643841:A:T	50	100	0.93	0.01434
5:61644063:T:G	50	100	0.96	0.07389
5:61644150:G:A	50	98	0.96	0.3119
5:61644669:C:G	50	100	0.96	0.07371
5:61644817:C:T	50	98	0.84	0.01816
5:61644891:G:A	49	98	0.96	0.2698
5:61644924:C:A	50	100	0.96	0.2979
5:61644949:T:A	50	98	0.96	0.2702
5:61645180:C:G	50	98	0.97	0.4267
5:61645215:G:A	50	100	0.78	0.01107
5:61646103:A:G	50	100	0.97	0.1051
5:61646365:A:T	50	98	0.98	0.3769
5:61646521:A:G	50	100	0.7	0.01162
5:61648009:C:T	49	100	0.95	0.01961
5:61648634:T:A	50	100	0.96	0.07371
5:61648678:C:T	50	100	0.98	0.09223
5:61648763:C:T	50	98	0.98	0.3462
5:61648907:A:T	50	96	0.98	0.3161
5:61648933:G:C	50	100	0.98	0.2179
5:61649029:C:A	50	98	0.98	0.4032
5:61649785:A:G	50	98	0.98	0.3707
5:61650363:C:T	50	96	0.85	0.01743
5:61651120:C:T	50	96	0.93	0.01761
5:61651475:T:C	50	98	0.98	0.2558
5:61651656:A:G	50	100	0.97	0.2934
5:61652185:C:T	50	100	0.92	0.02052
5:61653162:C:T	50	100	0.99	0.2747
5:61653340:G:A	50	100	0.99	0.274
5:61653410:A:G	50	98	0.98	0.2549
5:61654112:A:T	50	100	0.98	0.1
5:61654141:G:A	50	100	0.99	0.2745
5:61654384:T:G	50	98	0.99	0.2328
5:61654602:A:G	50	98	0.98	0.272
5:61655259:G:A	50	98	0.98	0.08025
5:61655297:G:A	50	100	0.99	0.276
5:61655953:G:A	50	98	0.99	0.01416
5:61656094:C:T	50	98	0.95	0.03195
5:61656434:C:T	50	100	1	0.02179
5:61656720:G:C	50	98	0.99	0.2235
5:61657272:G:T	50	98	0.99	0.2269
5:61657500:G:C	50	98	0.99	0.2249
5:61658046:C:G	50	100	0.95	0.01325
5:61658455:T:C	50	98	0.98	0.09332
5:61658892:T:C	50	98	0.98	0.2903
5:61659661:T:G	50	100	0.99	0.02015
5:61659838:G:A	50	100	0.97	0.01997
5:61660272:G:A	50	100	1	0.01507
5:61660393:G:T	50	98	0.98	0.2237
5:61660544:G:C	48	95.8	0.91	0.06245
5:61660546:G:C	48	91.7	0.84	0.05864
5:61660567:T:A	48	93.8	0.89	0.06391
5:61660596:G:C	49	95.9	0.6	0.01053
5:61660800:G:C	50	100	0.99	0.2825
5:61661074:G:T	50	98	1	0.2707
5:61661141:G:A	50	98	1	0.02487
5:61661308:T:C	50	100	0.98	0.09296
5:61661645:T:A	50	98	1	0.2836
5:61661717:C:G	50	100	1	0.02469
5:61662315:C:T	50	100	1	0.01271
5:61662353:C:T	50	100	1	0.01126
5:61662549:C:T	50	98	0.93	0.02941
5:61662568:A:G	50	100	1	0.01561
5:61663005:T:C	50	100	1	0.01216
5:61663281:G:C	50	100	1	0.02215
5:61663392:G:A	50	96	0.99	0.09259
5:61663634:G:A	50	100	1	0.2732
5:61663664:G:A	50	100	0.99	0.2751
5:61663895:T:G	50	100	0.96	0.07462
5:61664206:C:T	50	100	1	0.01289
5:61664218:G:A	50	100	0.98	0.01707
5:61664236:G:A	50	100	0.99	0.2845
5:61664559:C:T	50	98	1	0.05247
5:61664717:T:G	50	98	1	0.282
5:61664900:T:C	50	100	0.99	0.3827
5:61664937:A:G	50	100	0.99	0.2849
5:61665569:G:T	50	100	0.97	0.07262
5:61666151:G:A	50	100	1	0.3261
5:61666271:G:T	50	100	0.98	0.07262
5:61666652:T:G	50	100	0.94	0.03359
5:61666790:T:C	50	100	0.94	0.02469
5:61666876:T:A	50	100	0.99	0.2712
5:61666914:T:C	50	98	0.98	0.2435
5:61666916:C:T	49	98	0.99	0.08043
5:61666939:A:G	50	100	1	0.2082
5:61667121:C:T	50	100	0.99	0.07244
5:61667159:G:T	50	100	1	0.209
5:61667308:T:C	50	100	1	0.0216
5:61667404:A:C	50	100	0.99	0.4163
5:61667848:C:A	50	100	1	0.2088
5:61667880:A:T	50	100	1	0.05265
5:61668021:A:T	50	100	0.99	0.3584
5:61668170:G:A	49	100	1	0.01979
5:61668508:A:G	50	100	1	0.3112
5:61669112:A:G	50	100	0.99	0.2863
5:61669149:G:A	50	100	0.98	0.01107
5:61669673:G:A	50	100	0.97	0.02614
5:61669690:C:A	50	100	0.99	0.3591
5:61670041:A:G	50	100	0.95	0.03431
5:61670072:C:T	50	100	1	0.3161
5:61670350:A:G	50	100	1	0.05102
5:61671699:A:G	50	100	1	0.01888
5:61671861:G:T	50	100	0.99	0.02324
5:61671974:G:A	50	100	0.99	0.2033
5:61672129:G:A	50	100	0.98	0.4584
5:61672409:A:G	50	100	0.98	0.01144
5:61672648:A:G	50	100	0.98	0.2763
5:61672935:A:G	50	100	0.99	0.4325
5:61672977:A:T	48	95.8	0.79	0.02124
5:61673003:T:A	50	100	0.93	0.02578
5:61673045:T:C	50	100	0.99	0.2736
5:61674116:T:C	50	98	0.98	0.3669
5:61674520:C:G	50	98	1	0.05374
5:61674581:C:T	50	98	0.98	0.05664
5:61674586:T:C	50	100	0.99	0.02288
5:61675224:A:G	50	96	0.95	0.2569
5:61675292:G:A	50	94	0.94	0.3197
5:61675905:G:A	50	100	0.99	0.07208
5:61675951:G:A	50	98	0.98	0.3246
5:61675995:A:G	50	100	0.98	0.276
5:61676253:T:G	50	100	0.97	0.01634
5:61676456:C:T	50	98	0.98	0.2032
5:61676563:A:G	47	95.7	0.99	0.3863
5:61677239:T:C	50	100	0.79	0.0167
5:61677470:T:G	50	100	0.99	0.1881
5:61677750:G:C	50	98	0.99	0.2347
5:61678062:C:T	50	98	0.98	0.2349
5:61678236:T:C	50	98	0.98	0.2155
5:61678530:G:T	50	100	0.99	0.4788
5:61678825:G:A	50	98	0.86	0.02415
5:61679093:C:G	50	100	0.99	0.2367
5:61679182:C:T	50	100	1	0.01398
5:61679657:C:T	50	100	0.99	0.2288
5:61679822:T:C	50	100	0.94	0.01761
5:61680256:A:G	50	100	1	0.2749
5:61680415:G:T	50	100	1	0.2751
5:61680783:A:G	50	100	0.98	0.2386
5:61680850:C:T	49	100	0.99	0.419
5:61681054:T:C	50	100	1	0.02832
5:61681271:C:T	50	100	0.99	0.2377
5:61681910:C:T	50	100	0.96	0.01089
5:61682093:C:T	50	100	1	0.05556
5:61682547:C:T	50	100	1	0.2747
5:61682673:G:T	50	100	1	0.2743
5:61682763:C:A	50	100	0.99	0.1204
5:61683403:T:C	50	100	1	0.2941
5:61683513:G:A	50	100	1	0.2747
5:61683812:C:T	50	100	1	0.04866
5:61684025:T:C	46	93.5	0.71	0.01235
5:61684386:C:T	50	100	1	0.01489
5:61684722:G:A	50	100	0.98	0.2743
5:61685359:T:C	50	100	0.99	0.1204
5:61686023:T:C	50	100	1	0.2925
5:61686276:C:T	50	100	0.9	0.02251
5:61686751:A:G	50	100	0.99	0.2921
5:61687014:G:A	49	100	1	0.4642
5:61687200:G:C	50	100	1	0.2963
5:61687300:T:A	50	100	1	0.02505
5:61687603:T:C	50	100	1	0.2963
5:61687672:G:A	50	100	0.98	0.02342
5:61687865:A:G	50	100	0.99	0.1204
5:61687945:C:T	50	100	1	0.2749
5:61688011:T:C	50	100	1	0.05574
5:61688080:G:A	50	100	1	0.02505
5:61688118:A:G	50	100	1	0.2749
5:61688316:A:G	50	100	1	0.2925
5:61688434:T:C	50	98	1	0.05574
5:61688784:G:A	49	100	1	0.2377
5:61688790:T:A	49	95.9	1	0.0118
5:61689091:C:G	50	100	0.99	0.01071
5:61689140:G:A	50	100	1	0.04448
5:61689220:T:C	50	100	1	0.1245
5:61689591:C:A	50	100	1	0.2741
5:61689872:A:G	50	100	1	0.2384
5:61689912:T:A	50	100	1	0.02106
5:61689936:C:T	50	100	1	0.02505
5:61690316:T:C	50	100	1	0.0561
5:61690354:T:A	50	100	1	0.2749
5:61690366:G:T	50	100	1	0.2749
5:61690405:C:A	50	100	1	0.02505
5:61690787:C:T	50	100	1	0.01017
5:61690819:T:C	50	100	1	0.05592
5:61690871:C:T	50	100	1	0.1202
5:61691100:G:A	50	100	1	0.01652
5:61691398:A:T	50	100	1	0.01017
5:61691513:A:G	50	100	0.99	0.291
5:61692579:T:C	50	100	1	0.1245
5:61692752:G:A	50	100	1	0.1322
5:61693112:A:G	50	100	1	0.1202
5:61693136:G:A	50	100	0.95	0.01126
5:61693339:C:T	50	100	1	0.2749
5:61693425:A:G	50	100	1	0.2749
5:61693634:A:T	50	100	1	0.3175
5:61693716:A:T	50	100	0.98	0.05792
5:61693769:A:T	50	100	1	0.4686
5:61694480:T:C	50	100	1	0.1202
5:61694599:T:C	50	100	1	0.1245
5:61695126:G:A	50	100	0.99	0.2375
5:61695245:T:C	50	100	1	0.2907
5:61695386:T:C	50	100	1	0.0443
5:61695455:A:G	50	98	0.95	0.0187
5:61695565:G:C	50	100	1	0.2921
5:61696343:T:G	50	100	1	0.2749
5:61696540:C:T	50	100	1	0.2925
5:61696625:C:T	50	100	0.99	0.2279
5:61696657:C:T	50	100	0.97	0.03577
5:61696744:G:A	50	100	0.9	0.02269
5:61696751:C:T	50	100	1	0.02505
5:61696784:G:A	49	98	0.83	0.03177
5:61696952:G:A	50	98	0.99	0.0236
5:61697029:G:A	50	100	1	0.1478
5:61697767:T:C	50	100	0.99	0.2674
5:61697829:C:T	50	100	0.98	0.06191
5:61697847:G:T	50	100	0.92	0.01797
5:61698005:G:A	50	94	0.74	0.01924
5:61698337:C:T	50	100	1	0.3257
5:61698666:G:A	50	100	1	0.02487
5:61698866:C:T	50	100	1	0.09023
5:61698871:G:A	50	100	0.98	0.09078
5:61698989:T:C	50	100	1	0.35
5:61699001:G:A	50	100	1	0.2039
5:61699040:T:C	50	100	1	0.2026
5:61699210:C:T	50	100	1	0.2037
5:61699286:C:T	50	100	1	0.09187
5:61699384:G:A	50	100	1	0.4693
5:61699434:T:G	50	100	1	0.3132
5:61699524:C:T	50	100	0.99	0.05047
5:61699703:C:T	50	100	1	0.2164
5:61700049:C:T	50	100	1	0.2037
5:61700315:G:A	50	100	1	0.2037
5:61700413:G:T	50	100	1	0.2613
5:61701161:G:A	50	100	1	0.2175
5:61701482:G:A	50	98	1	0.2162
5:61701632:C:T	50	100	1	0.02723
5:61701663:G:T	50	100	1	0.07752
5:61701814:C:T	50	100	1	0.272
5:61702201:A:C	50	100	1	0.01725
5:61702852:A:G	50	100	1	0.2035
5:61702905:T:A	50	100	0.94	0.01634
5:61702943:A:G	50	100	1	0.04466
5:61703151:C:G	50	100	0.95	0.07752
5:61703203:G:C	50	100	1	0.2511
5:61703274:G:A	49	91.8	0.85	0.06972
5:61703363:A:G	50	98	0.99	0.3949
5:61703533:T:C	50	100	1	0.2507
5:61703941:C:T	50	100	1	0.2682
5:61704004:C:T	50	100	1	0.01235
5:61704134:A:G	50	100	0.83	0.02469
5:61704223:A:G	50	100	1	0.01235
5:61704927:A:G	50	100	0.86	0.02397
5:61704953:T:C	50	98	0.98	0.02306
5:61705562:A:G	50	100	0.99	0.203
5:61705686:C:T	50	100	1	0.01235
5:61705719:A:T	50	100	1	0.0492
5:61706474:T:C	50	100	1	0.01053
5:61706532:T:G	50	100	1	0.08787
5:61706867:T:C	50	100	1	0.2816
5:61706920:T:C	50	100	1	0.3077
5:61706978:T:A	50	100	1	0.2128
5:61707515:C:T	50	100	1	0.215
5:61707595:T:A	50	100	1	0.2507
5:61707868:G:A	50	100	1	0.215
5:61708276:G:A	50	100	1	0.2689
5:61708422:T:A	50	100	0.83	0.02451
5:61708619:T:C	50	100	1	0.2026
5:61709462:G:A	50	98	0.98	0.02306
5:61709562:C:T	50	100	1	0.04448
5:61709602:T:C	50	100	1	0.2529
5:61709674:A:G	50	100	1	0.2522
5:61709988:C:T	50	100	1	0.3081
5:61710371:C:G	50	100	1	0.2529
5:61711058:A:G	50	100	1	0.2173
5:61711439:T:C	50	100	1	0.2687
5:61711508:A:T	50	100	1	0.08896
5:61711619:G:T	50	100	1	0.1917
5:61711894:G:C	50	100	1	0.1917
5:61711923:A:T	50	100	1	0.02687
5:61711996:C:T	50	100	1	0.1917
5:61712003:T:C	50	100	1	0.2064
5:61712231:C:T	50	100	0.97	0.01089
5:61712260:C:A	50	98	0.72	0.01325
5:61712479:A:G	50	100	1	0.2422
5:61712860:A:G	50	100	1	0.08896
5:61713466:G:C	50	100	1	0.04466
5:61714601:C:A	50	100	0.99	0.01471
5:61714731:A:G	50	100	0.98	0.03431
5:61714778:C:T	50	98	1	0.1932
5:61715016:G:A	50	98	1	0.1932
5:61715077:C:T	50	98	0.98	0.02306
5:61715111:G:A	50	100	1	0.2068
5:61715232:T:C	50	100	1	0.07662
5:61715285:T:C	50	100	1	0.2415
5:61715373:T:C	50	100	1	0.2415
5:61715592:C:T	50	100	1	0.07571
5:61716325:T:A	50	100	0.98	0.01489
5:61716332:A:G	50	100	1	0.2823
5:61716515:C:A	50	100	0.99	0.04902
5:61716828:G:A	50	100	1	0.08805
5:61716948:A:T	50	100	1	0.2239
5:61717063:A:C	50	100	1	0.07589
5:61717398:C:T	50	100	1	0.04466
5:61717441:A:T	50	100	1	0.2416
5:61717544:C:T	50	100	0.84	0.02505
5:61717898:C:A	50	100	1	0.08896
5:61717903:G:A	50	100	1	0.02669
5:61717949:G:A	50	100	1	0.2416
5:61718292:G:T	50	100	0.99	0.07534
5:61718478:C:T	50	100	0.99	0.02124
5:61718598:G:T	50	100	1	0.287
5:61719271:T:C	50	98	0.99	0.2972
5:61720547:A:G	50	100	0.99	0.3237
5:61721246:T:C	50	100	1	0.06863
5:61721304:A:T	50	100	0.99	0.2373
5:61721618:A:G	50	100	1	0.02959
5:61721681:A:G	50	100	1	0.06863
5:61721936:A:G	50	100	0.99	0.2373
5:61722793:A:G	50	100	1	0.0354
5:61722960:T:C	50	100	1	0.05229
5:61722963:T:G	50	100	1	0.05229
5:61722976:T:C	50	100	1	0.05229
5:61723218:T:G	50	100	1	0.0659
5:61723398:G:C	50	98	0.99	0.2373
5:61723482:T:C	50	100	1	0.06863
5:61723595:C:T	50	100	1	0.06972
5:61723785:T:G	50	100	1	0.06863
5:61723901:A:G	50	100	1	0.05265
5:61723935:T:A	50	100	0.98	0.02378
5:61724067:G:A	50	100	1	0.05247
5:61724270:C:T	50	100	1	0.05247
5:61724502:A:G	50	100	1	0.3003
5:61724545:A:G	50	100	1	0.05283
5:61724601:T:C	50	100	0.95	0.01943
5:61724912:T:A	50	100	1	0.02869
5:61724939:A:G	50	100	1	0.03359
5:61724995:G:A	50	100	0.99	0.02469
5:61725106:C:T	50	100	1	0.06863
5:61725223:T:C	50	98	0.99	0.2099
5:61725321:C:A	50	100	1	0.05247
5:61725375:C:G	50	100	1	0.06863
5:61725390:C:T	50	100	0.95	0.02469
5:61725449:A:G	50	100	1	0.05247
5:61725505:C:T	50	100	1	0.06881
5:61725575:T:C	50	100	1	0.1213
5:61725657:G:T	50	100	1	0.2226
5:61725981:A:G	50	100	1	0.1618
5:61726080:C:G	50	100	1	0.1211
5:61726206:G:A	50	100	1	0.03341
5:61726212:T:C	50	100	1	0.06881
5:61726230:A:G	50	100	1	0.2226
5:61726544:G:A	50	100	1	0.1213
5:61726823:T:A	50	100	1	0.02487
5:61726825:C:T	50	100	1	0.1044
5:61726936:T:C	50	100	1	0.06826
5:61727135:G:T	50	100	1	0.02505
5:61727374:A:C	50	100	1	0.3008
5:61727493:C:T	50	100	1	0.02524
5:61727909:A:G	50	100	1	0.05247
5:61728154:G:A	50	100	1	0.06863
5:61728634:A:C	50	98	0.99	0.04593
5:61728727:C:G	50	100	1	0.06863
5:61728767:T:A	50	100	1	0.06863
5:61728937:A:G	50	100	0.99	0.03504
5:61729255:A:T	50	100	0.99	0.2347
5:61729427:A:G	50	100	1	0.06863
5:61729544:C:A	50	98	0.99	0.1736
5:61729699:G:A	50	100	1	0.01634
5:61729960:G:A	50	100	0.99	0.2464
5:61730116:T:A	50	100	1	0.3479
5:61730127:T:G	50	100	1	0.3479
5:61730233:G:A	50	100	1	0.02505
5:61730535:G:T	50	100	1	0.1042
5:61730582:G:C	50	100	1	0.2832
5:61730675:T:C	50	100	1	0.104
5:61730762:A:G	50	100	1	0.2832
5:61731215:C:T	50	100	0.98	0.3288
5:61731316:A:G	50	100	1	0.2224
5:61731371:G:T	49	98	1	0.04357
5:61731460:G:A	50	98	1	0.2219
5:61731648:C:G	50	100	1	0.1785
5:61731679:G:A	50	100	1	0.03758
5:61731847:G:A	50	100	1	0.1786
5:61732404:G:A	50	100	1	0.06082
5:61732475:G:A	50	100	1	0.03341
5:61732506:G:C	50	100	1	0.03504
5:61732701:T:A	50	100	1	0.1779
5:61732702:G:A	50	100	1	0.1779
5:61732748:C:G	50	100	0.99	0.2268
5:61732900:T:G	50	98	1	0.06082
5:61733030:G:A	50	100	1	0.03341
5:61733698:T:C	50	100	0.99	0.2211
5:61733740:G:C	50	100	1	0.061
5:61734085:C:T	50	100	1	0.05973
5:61734529:C:T	50	100	1	0.05991
5:61734605:C:T	50	100	1	0.08442
5:61734731:C:G	50	98	0.98	0.2206
5:61735127:C:T	50	100	1	0.3288
5:61735297:A:G	50	98	1	0.1768
5:61735541:G:A	50	100	0.85	0.01235
5:61736534:G:A	50	98	0.86	0.01852
5:61737566:T:C	50	100	1	0.3059
5:61738486:C:G	50	100	1	0.06046
5:61738841:G:A	50	100	1	0.0768
5:61739623:A:C	50	100	0.98	0.01688
5:61739763:T:C	50	96	1	0.4967
5:61739975:G:A	50	98	1	0.2262
5:61740196:C:T	50	100	1	0.01688
5:61740287:G:C	50	100	1	0.08279
5:61740609:T:A	50	100	1	0.08025
5:61741385:C:T	50	100	1	0.01688
5:61741804:A:T	50	98	1	0.2298
5:61742021:T:C	50	98	1	0.04684
5:61742511:G:A	50	100	1	0.08261
5:61742542:C:A	50	96	0.96	0.0443
5:61742553:A:G	50	100	1	0.03395
5:61742683:C:T	50	98	1	0.228
5:61742838:A:G	50	100	0.84	0.01289
5:61743118:C:A	50	100	1	0.0138
5:61743214:T:A	49	100	1	0.01688
5:61743499:C:T	50	100	0.96	0.08025
5:61743639:T:C	50	100	1	0.01688
5:61744043:A:G	50	98	0.99	0.1512
5:61744201:A:G	50	94	0.89	0.03123
5:61744692:C:T	50	100	1	0.0167
5:61745464:T:G	50	100	1	0.08388
5:61746255:A:G	50	100	1	0.01688
5:61746346:G:C	50	100	1	0.0167
5:61746525:G:A	50	98	1	0.2475
5:61747028:G:A	50	100	1	0.01688
5:61747478:G:A	50	100	0.92	0.01017
5:61747481:C:T	50	98	1	0.2643
5:61747604:C:G	50	100	0.95	0.01652
5:61747739:G:A	50	96	1	0.2397
5:61747769:C:T	50	98	1	0.2436
5:61748256:T:C	50	100	1	0.08007
5:61748583:G:A	50	98	1	0.317
5:61749334:T:C	50	100	1	0.01688
5:61749397:A:G	50	98	1	0.3174
5:61750107:G:A	50	98	1	0.4791
5:61750196:G:T	50	98	1	0.4829
5:61750353:C:T	50	100	0.99	0.03413
5:61750468:G:A	50	98	1	0.01598
5:61750596:T:C	50	100	1	0.01688
5:61750659:C:A	50	96	1	0.3154
5:61750768:A:T	50	100	1	0.01688
5:61751668:A:G	50	100	1	0.0285
5:61751991:T:C	50	96	1	0.319
5:61752084:G:A	50	98	1	0.4702
5:61752605:G:T	50	100	1	0.01688
5:61752940:T:A	50	98	1	0.3163
5:61753165:G:A	50	96	0.99	0.2338
5:61753228:A:C	50	98	1	0.3375
5:61753259:C:A	50	100	0.99	0.0797
5:61753340:G:A	50	98	0.99	0.09459
5:61755010:T:C	50	100	0.95	0.08751
5:61755178:A:G	50	100	0.97	0.0138
5:61755539:A:G	50	100	0.7	0.01888
5:61755565:C:G	50	98	0.9	0.06155
5:61756791:G:T	50	100	0.98	0.3802
5:61757142:A:G	50	100	0.97	0.04811
5:61757881:C:T	50	100	1	0.02669
5:61757985:G:A	50	100	1	0.01688
5:61758530:A:G	50	100	0.99	0.38
5:61759283:A:G	50	100	0.99	0.4092
5:61759380:G:A	50	100	0.99	0.4802
5:61759557:T:C	50	100	0.99	0.4802
5:61759730:T:C	50	100	0.99	0.3767
5:61760107:G:T	50	100	1	0.02778
5:61760116:T:A	50	100	0.99	0.3796
5:61760701:A:G	50	100	0.99	0.3863
5:61760960:G:A	50	100	0.99	0.02687
5:61761132:T:C	50	100	1	0.0118
5:61761137:G:A	50	100	0.99	0.3887
5:61761188:T:C	50	100	0.99	0.4588
5:61761651:A:G	50	100	1	0.01144
5:61762332:T:A	50	100	1	0.03722
5:61762451:G:A	50	100	0.98	0.3428
5:61762518:C:T	50	100	1	0.01071
5:61764821:T:C	50	100	0.94	0.01144
5:61764836:G:T	50	100	0.98	0.3353
5:61764952:A:G	50	100	0.99	0.02687
5:61765375:C:A	50	98	0.97	0.4256
5:61766136:C:T	50	98	0.95	0.2175
5:61766699:T:G	50	100	1	0.4804
5:61766798:T:C	50	100	1	0.4804
5:61767057:G:A	50	100	1	0.0118
5:61767775:G:C	50	100	0.99	0.4385
5:61769270:G:A	50	100	0.76	0.0216
5:61770858:C:T	50	100	0.77	0.01888
5:61771089:C:T	50	100	1	0.4802
5:61771417:C:T	50	100	1	0.0207
5:61772326:A:G	50	100	1	0.01198
5:61772682:T:C	50	100	0.82	0.02306
5:61772781:G:T	50	100	1	0.01035
5:61774201:G:A	50	100	1	0.48
5:61774264:T:C	50	100	1	0.4682
5:61775180:C:G	50	100	1	0.01198
5:61775199:G:A	50	96	0.85	0.02669
5:61775334:C:G	50	100	1	0.01089
5:61776085:T:C	50	100	1	0.4415
5:61776202:T:C	50	100	0.99	0.348
5:61777051:C:T	50	100	1	0.01943
5:61777162:C:T	50	90	0.96	0.3223
5:61777165:T:C	49	91.8	0.76	0.03776
5:61777167:A:C	49	89.8	0.87	0.1084
5:61777935:A:C	50	94	0.84	0.02723
5:61778666:T:G	50	100	0.9	0.01652
5:61779160:G:A	50	100	0.94	0.02124
5:61779580:G:A	50	100	0.94	0.02124
5:61779945:C:T	50	100	1	0.4448
5:61780956:A:T	50	100	0.99	0.4472
5:61781030:G:A	50	100	1	0.4644
5:61781307:G:A	50	100	1	0.4646
5:61781503:T:C	50	100	1	0.01979
5:61781640:T:G	50	100	0.96	0.06373
5:61781840:T:C	50	98	0.82	0.01235
5:61781855:A:C	50	98	0.82	0.01235
5:61782448:T:C	50	100	1	0.4492
5:61782594:C:T	50	100	0.99	0.04248
5:61783202:A:G	50	100	1	0.01107
5:61783205:G:A	50	100	1	0.4539
5:61783873:A:C	50	100	1	0.01979
5:61783995:C:T	50	96	0.86	0.03468
5:61784563:A:G	50	100	0.99	0.4646
5:61784772:G:A	50	100	1	0.445
5:61785349:C:G	50	100	0.96	0.05501
5:61785384:G:A	50	100	1	0.4444
5:61785475:T:G	50	100	1	0.01198
5:61785907:T:C	50	100	1	0.4691
5:61785974:G:A	50	100	1	0.4791
5:61786018:G:A	50	100	1	0.455
5:61786125:A:G	50	100	1	0.4648
5:61786554:G:A	50	100	1	0.01071
5:61786570:A:G	50	100	1	0.4657
5:61787230:T:C	50	100	0.99	0.04484
5:61787612:G:A	50	100	0.99	0.476
5:61787827:A:T	50	98	0.9	0.04847
5:61788696:T:C	50	98	0.99	0.01452
5:61789289:C:T	50	100	0.98	0.01344
5:61789451:G:A	50	100	1	0.01198
5:61789471:T:C	50	100	0.99	0.4857
5:61789497:A:T	50	100	0.98	0.01434
5:61789725:C:T	50	100	0.95	0.3502
5:61790596:C:T	50	100	0.78	0.01997
5:61790609:C:T	50	98	0.78	0.02124
5:61791742:G:A	50	92	0.82	0.1206
5:61792323:C:A	50	98	0.92	0.07153
5:61792547:C:T	50	98	0.92	0.03885
5:61792572:C:T	50	100	0.76	0.0216
5:61792771:C:T	50	100	0.88	0.0394
5:61793295:T:A	50	100	0.69	0.02197
5:61793799:T:C	50	100	0.94	0.01344
5:61794248:T:C	50	100	0.96	0.1418
5:61794554:A:G	50	100	0.91	0.04847
5:61795138:A:G	50	100	0.96	0.01779
5:61795905:C:T	50	100	0.98	0.03994
5:61796195:C:T	50	100	0.99	0.1216
5:61796562:G:C	50	100	0.98	0.2095
5:61796798:C:A	50	100	0.98	0.2093
5:61796858:T:C	50	94	0.88	0.03504
5:61797054:A:T	50	100	0.99	0.4606
5:61797400:G:A	50	100	0.99	0.2892
5:61797918:A:C	50	100	0.83	0.03322
5:61798087:C:G	50	100	0.99	0.4608
5:61798181:G:A	50	100	1	0.1264
5:61799032:G:A	49	100	0.99	0.1305
5:61799354:C:G	50	100	1	0.07734
5:61799725:T:G	50	98	0.79	0.01888
5:61799873:A:C	50	100	0.97	0.02633
5:61800271:A:T	50	100	0.99	0.1863
5:61800364:G:A	50	100	1	0.07716
5:61800618:T:A	50	100	1	0.1327
5:61800821:C:T	50	100	0.98	0.04085
5:61800855:A:T	50	100	1	0.0443
5:61800908:T:C	50	100	0.99	0.01779
5:61801228:C:T	50	100	1	0.1285
5:61801728:A:G	50	100	0.99	0.07462
5:61801946:C:G	50	100	0.86	0.01688
5:61802447:T:C	50	100	1	0.1329
5:61802573:C:T	50	100	1	0.1327
5:61802619:C:T	50	100	1	0.1218
5:61803105:C:T	49	100	0.87	0.01198
5:61803249:T:C	50	100	1	0.1373
5:61803340:G:T	50	100	0.97	0.01434
5:61803425:T:A	50	100	0.99	0.07462
5:61803548:T:C	50	100	0.99	0.1362
5:61803549:G:A	50	100	0.99	0.1291
5:61803620:C:T	50	100	1	0.02288
5:61803669:A:G	50	100	0.94	0.02179
5:61803941:C:G	50	100	0.99	0.1305
5:61804053:G:T	50	100	0.94	0.02179
5:61804365:T:C	49	100	0.99	0.1048
5:61804815:C:T	50	100	0.99	0.1667
5:61805148:A:G	50	100	0.99	0.1672
5:61805643:A:G	50	100	0.99	0.1796
5:61805649:T:C	50	100	0.99	0.1668
5:61805724:G:C	50	100	0.99	0.1828
5:61805750:G:A	50	100	0.99	0.1668
5:61806136:C:A	50	100	0.98	0.163
5:61806615:C:T	50	100	1	0.01271
5:61806771:G:A	50	98	0.98	0.09949
5:61806954:C:G	49	98	0.94	0.02741
5:61807127:G:C	50	100	0.99	0.05792
5:61807567:T:A	50	100	1	0.01688
5:61807583:C:T	50	100	0.98	0.1636
5:61807657:C:T	50	100	0.99	0.0866
5:61807668:C:T	50	100	0.98	0.1049
5:61807834:A:G	50	100	0.98	0.1732
5:61808035:G:A	50	100	0.98	0.07716
5:61808634:A:G	50	100	0.99	0.02741
5:61808733:T:C	50	100	0.97	0.08479
5:61809530:T:C	50	100	0.99	0.179
5:61810243:C:T	50	100	0.99	0.4666
5:61810263:G:A	50	100	1	0.02269
5:61810830:G:A	50	100	0.96	0.06064
5:61811186:C:T	50	100	0.99	0.4993
5:61811268:G:A	50	100	0.97	0.01816
5:61811633:G:T	50	100	0.98	0.4996
5:61812059:C:A	50	100	0.95	0.01089
5:61812805:G:A	50	100	0.91	0.02905
5:61813161:C:A	50	100	0.98	0.4987
5:61813297:C:T	50	100	0.98	0.3813
5:61813388:C:T	50	100	0.97	0.2102
5:61813900:G:A	50	100	0.99	0.0138
5:61814452:G:A	50	98	0.96	0.03994
5:61814561:A:C	50	96	0.97	0.4893
5:61814655:T:G	50	100	1	0.02233
5:61815089:T:C	50	100	0.98	0.1153
5:61815920:C:T	50	98	0.96	0.1612
5:61816039:G:A	50	100	0.75	0.02378
5:61816325:C:A	50	100	0.95	0.4
5:61817266:C:T	50	98	0.83	0.03141
5:61817287:T:C	50	100	0.98	0.4958
5:61818404:C:T	50	100	0.99	0.1153
5:61819612:A:G	50	100	0.98	0.4985
5:61820460:C:T	50	98	0.95	0.02741
5:61820855:T:A	50	100	1	0.01053
5:61821381:C:A	50	100	0.96	0.09568
5:61821445:A:G	50	100	0.98	0.4962
5:61821590:T:C	50	88	0.91	0.1952
5:61821603:A:T	50	100	0.99	0.01943
5:61823481:T:C	50	100	0.99	0.242
5:61824765:A:G	50	100	0.98	0.4984
5:61824871:A:C	50	100	0.99	0.2101
5:61824998:A:G	50	100	0.97	0.07553
5:61825543:T:C	50	100	0.99	0.1086
5:61826044:A:G	50	100	0.98	0.313
5:61826332:C:T	50	100	0.98	0.2326
5:61826333:G:A	50	96	0.92	0.0325
5:61826426:A:G	50	100	0.99	0.1093
5:61826876:A:G	50	100	0.99	0.1088
5:61827241:C:T	50	100	0.97	0.1187
5:61827725:C:G	50	100	0.98	0.01616
5:61827767:G:C	50	100	0.99	0.3617
5:61827985:G:A	50	100	1	0.0118
5:61828126:C:T	50	100	0.98	0.03032
5:61829042:A:G	50	100	0.99	0.01598
5:61829068:C:A	50	100	0.96	0.0984
5:61829191:G:A	50	100	0.97	0.1155
5:61829817:C:A	50	100	0.99	0.1084
5:61830362:T:G	50	100	0.95	0.04793
5:61830424:C:T	50	100	0.99	0.4987
5:61830531:C:G	50	100	1	0.03649
5:61830559:A:G	50	100	0.95	0.04775
5:61830730:T:G	50	100	1	0.01816
5:61831167:A:G	50	100	0.99	0.2244
5:61831308:G:C	50	100	1	0.03649
5:61832281:G:C	50	100	1	0.03649
5:61832311:G:C	50	100	1	0.01797
5:61833265:G:T	46	100	0.96	0.11
5:61833273:A:G	48	91.7	0.92	0.01362
5:61833274:T:G	48	91.7	0.9	0.01616
5:61833278:T:G	45	100	0.9	0.04285
5:61833396:G:C	50	100	0.99	0.1084
5:61833655:G:A	50	100	0.99	0.1084
5:61834726:C:T	50	100	0.72	0.01126
5:61834827:A:C	50	100	0.99	0.2199
5:61835031:A:G	50	100	0.99	0.1084
5:61835636:A:G	50	100	0.99	0.1084
5:61836360:C:T	50	100	0.91	0.05011
5:61837235:C:A	50	100	0.99	0.4043
5:61838180:T:A	50	100	0.99	0.06191
5:61838365:A:G	50	100	0.98	0.1694
5:61838381:G:A	50	100	0.99	0.1594
5:61838684:A:T	50	100	0.98	0.1692
5:61838702:T:A	50	98	0.94	0.07698
5:61838717:A:T	50	100	0.92	0.05937
5:61838763:C:T	50	100	0.99	0.4789
5:61839498:T:C	50	100	0.95	0.07716
5:61840015:C:A	50	100	0.99	0.06227
5:61840116:T:C	50	100	1	0.1009
5:61840171:C:T	49	100	0.93	0.06009
5:61841128:A:T	50	100	0.99	0.1044
5:61841219:C:T	50	100	0.95	0.1024
5:61841288:C:A	49	100	0.75	0.01816
5:61841642:A:G	50	100	1	0.1378
5:61841893:G:A	50	100	0.87	0.01816
5:61842087:A:G	50	100	0.93	0.065
5:61842379:C:G	50	100	0.96	0.08115
5:61842637:G:A	50	100	1	0.1378
5:61842909:C:A	50	98	0.98	0.09441
5:61843251:C:T	50	100	0.97	0.03159
5:61844258:T:A	50	98	0.98	0.1489
5:61844448:A:C	50	100	0.97	0.0285
5:61845379:T:C	50	100	0.99	0.08642
5:61845487:C:T	50	100	0.92	0.01852
5:61845691:A:G	50	100	0.92	0.01852
5:61845836:G:A	50	100	0.99	0.0768
5:61845919:G:C	50	100	0.98	0.01362
5:61846132:A:G	50	100	0.99	0.1162
5:61846527:C:T	50	100	1	0.02179
5:61846755:A:G	50	100	0.99	0.08224
5:61846762:T:C	50	100	0.92	0.01271
5:61847483:T:C	50	100	1	0.01525
5:61847707:A:G	50	100	0.99	0.03123
5:61847768:C:T	50	100	0.95	0.01961
5:61847887:G:A	50	100	0.99	0.08624
5:61847981:G:A	50	100	0.99	0.1164
5:61848252:C:G	50	100	0.99	0.07208
5:61848430:T:C	50	100	0.99	0.08715
5:61849193:T:C	50	100	1	0.01797
5:61849275:A:G	50	100	1	0.2019
5:61849784:G:A	50	100	1	0.02179
5:61850170:A:G	50	100	1	0.08515
5:61851347:T:G	50	100	1	0.01725
5:61851431:C:T	50	100	0.96	0.01235
5:61851467:A:G	50	100	0.99	0.1166
5:61851566:G:A	50	100	0.99	0.09405
5:61852156:A:G	50	100	0.99	0.1166
5:61852224:G:A	50	100	0.99	0.08642
5:61852611:G:C	50	100	1	0.01525
5:61852667:A:G	50	100	0.99	0.1166
5:61852888:A:G	50	100	1	0.01797
5:61853457:G:A	50	100	1	0.02869
5:61853809:A:C	50	100	1	0.03123
5:61854613:T:G	50	100	1	0.4666
5:61854929:C:T	50	100	1	0.02542
5:61854942:T:C	50	100	0.99	0.2019
5:61855022:A:G	50	100	1	0.03123
5:61856041:G:A	50	100	1	0.02487
5:61856672:G:T	50	100	0.98	0.08097
5:61856702:T:G	50	100	1	0.03123
5:61856950:A:C	50	100	0.97	0.07226
5:61857148:C:T	50	100	0.99	0.1921
5:61857256:C:T	50	100	1	0.02142
5:61857387:A:G	50	100	1	0.05301
5:61857757:T:C	50	100	1	0.05338
5:61858175:T:A	50	100	0.91	0.01489
5:61858362:G:C	50	100	1	0.02142
5:61858568:A:G	50	98	1	0.1376
5:61858686:T:C	50	100	1	0.01561
5:61858881:G:A	50	100	0.99	0.01053
5:61858989:C:A	50	100	1	0.02179
5:61859824:T:A	50	100	0.99	0.03123
5:61860241:A:G	50	100	0.95	0.01035
5:61860461:G:C	50	100	0.99	0.1696
5:61860487:C:T	50	100	0.96	0.07226
5:61860743:A:G	50	100	1	0.4715
5:61861173:C:T	50	98	1	0.01797
5:61861715:G:A	50	100	0.97	0.0236
5:61861717:G:A	49	87.8	0.91	0.1031
5:61861770:G:T	49	100	0.94	0.2077
5:61862066:G:C	50	100	1	0.01525
5:61862290:C:T	50	100	0.99	0.0374
5:61862613:A:G	50	100	0.98	0.05646
5:61863289:A:T	50	100	1	0.02723
5:61863328:C:G	50	100	1	0.4708
5:61863633:T:C	50	100	1	0.05283
5:61864106:C:T	50	100	1	0.01797
5:61864148:A:G	50	100	0.99	0.0374
5:61864159:G:A	50	100	1	0.05356
5:61864173:A:T	50	100	0.94	0.07771
5:61864355:A:G	49	100	1	0.01797
5:61864578:C:T	50	100	0.94	0.07262
5:61864596:G:A	50	100	1	0.02142
5:61864849:T:C	50	100	0.99	0.0374
5:61864981:C:T	50	100	0.96	0.08134
5:61865221:C:T	50	100	1	0.4719
5:61865460:C:G	50	100	0.97	0.1169
5:61865583:A:G	50	100	1	0.467
5:61865584:T:C	50	100	1	0.02451
5:61866065:T:C	50	100	0.96	0.0285
5:61866272:C:T	50	100	1	0.1376
5:61866287:C:A	50	100	0.98	0.1169
5:61866319:C:T	50	100	1	0.08497
5:61866330:A:C	50	100	0.87	0.01961
5:61866440:G:A	50	100	1	0.01797
5:61866539:T:C	50	100	0.98	0.03141
5:61866652:T:C	50	100	0.98	0.1169
5:61866746:A:G	50	100	1	0.01598
5:61866920:T:C	50	100	1	0.02723
5:61867129:T:A	50	100	1	0.02905
5:61867236:C:A	50	100	0.99	0.01035
5:61867662:C:T	50	100	0.98	0.03141
5:61867745:C:G	50	100	1	0.01761
5:61867992:C:T	50	100	0.99	0.0374
5:61868019:T:A	50	100	1	0.0846
5:61868038:G:T	50	100	0.98	0.08115
5:61868042:T:A	50	100	0.92	0.01271
5:61868060:T:A	50	100	0.99	0.07226
5:61868556:G:T	50	100	0.99	0.07607
5:61868681:T:C	50	100	1	0.4659
5:61869162:G:A	50	100	1	0.4372
5:61869403:G:T	50	100	1	0.02142
5:61869681:T:A	50	100	1	0.02142
5:61869799:C:T	50	100	1	0.407
5:61869804:C:A	50	100	0.99	0.1541
5:61870133:G:A	50	100	1	0.4152
5:61870216:A:C	50	100	1	0.02142
5:61870282:C:T	50	100	1	0.02542
5:61870382:A:G	50	100	0.99	0.05265
5:61870428:C:T	50	100	0.98	0.03105
5:61870454:A:G	50	100	0.98	0.09368
5:61870950:G:T	50	98	0.85	0.03504
5:61871677:T:C	50	100	0.99	0.01035
5:61871831:C:T	50	100	0.99	0.1541
5:61871864:C:T	50	100	0.99	0.08134
5:61872111:G:C	50	100	0.99	0.09078
5:61872141:T:C	50	100	0.99	0.4675
5:61873004:T:C	50	100	0.99	0.02142
5:61873135:C:T	50	100	0.99	0.1701
5:61873230:C:A	50	100	1	0.3223
5:61873232:C:T	50	100	0.97	0.01035
5:61874005:T:A	50	98	0.85	0.03486
5:61874066:C:T	50	98	0.99	0.06826
5:61875114:A:G	50	100	0.98	0.03105
5:61875259:C:T	50	100	1	0.1353
5:61875267:C:A	50	100	0.99	0.05265
5:61875437:C:A	50	100	1	0.3235
5:61875485:C:A	50	100	0.97	0.02542
5:61875906:G:A	50	98	0.88	0.1393
5:61875920:C:T	50	98	0.99	0.08969
5:61876088:T:A	50	100	0.92	0.01271
5:61876373:G:A	50	98	0.98	0.07643
5:61876422:G:A	50	100	1	0.4459
5:61876932:T:G	50	100	1	0.4375
5:61877245:G:C	50	100	0.91	0.01271
5:61878410:G:A	50	100	0.98	0.07643
5:61878575:G:A	50	100	1	0.01761
5:61878707:G:A	50	100	1	0.0158
5:61878761:G:A	50	100	0.9	0.01271
5:61878841:C:T	50	100	0.9	0.01271
5:61879597:C:A	50	100	0.77	0.01216
5:61879878:A:G	50	100	0.97	0.05592
5:61880358:C:T	50	100	0.99	0.08351
5:61880668:C:T	50	86	0.99	0.4268
5:61880828:A:T	50	100	0.99	0.03758
5:61880928:C:T	50	100	0.89	0.01271
5:61880936:G:A	50	100	0.99	0.05229
5:61881344:C:T	50	100	0.85	0.03195
5:61881345:G:A	50	100	0.98	0.1576
5:61881553:T:A	50	100	0.99	0.4198
5:61881886:A:G	50	100	0.98	0.1349
5:61881982:C:T	50	100	0.99	0.0285
5:61882481:T:C	50	100	0.98	0.01997
5:61882604:C:T	50	96	0.97	0.4826
5:61882658:T:C	50	94	0.88	0.06935
5:61882737:A:C	50	100	0.89	0.04829
5:61883411:C:A	50	100	0.99	0.01471
5:61883794:C:G	50	100	0.88	0.03159
5:61883866:A:G	50	100	0.99	0.03286
5:61884148:C:T	50	100	0.97	0.106
5:61884466:C:T	50	100	0.91	0.03377
5:61884699:G:A	50	100	0.91	0.0285
5:61884766:C:T	50	100	1	0.01834
5:61884934:G:A	50	100	0.88	0.01924
5:61885386:G:C	50	100	0.96	0.09277
5:61885935:A:T	50	100	0.98	0.472
5:61886426:C:T	50	100	0.97	0.02977
5:61886656:C:T	50	100	1	0.01344
5:61886903:G:A	50	100	0.99	0.1046
5:61887011:A:G	50	100	1	0.02505
5:61887548:T:C	50	100	0.99	0.4996
5:61887706:A:G	50	100	0.98	0.236
5:61887843:A:G	50	100	1	0.01344
5:61888328:G:A	50	100	0.89	0.02524
5:61888614:A:G	50	98	0.99	0.02923
5:61888713:A:G	50	100	1	0.03867
5:61888750:C:T	50	100	1	0.01362
5:61888861:G:C	50	100	1	0.05447
5:61889092:T:C	50	100	1	0.01924
5:61889204:A:G	50	100	1	0.02505
5:61889449:T:C	50	100	1	0.1049
5:61889952:C:T	49	100	1	0.02959
5:61890027:G:T	48	97.9	0.99	0.02269
5:61890029:C:A	48	97.9	1	0.02269
5:61890036:T:G	48	100	1	0.01362
5:61890428:A:G	50	100	0.98	0.0325
5:61890853:T:G	50	100	1	0.01924
5:61890973:G:A	50	100	0.9	0.02596
5:61891196:G:A	50	100	1	0.01362
5:61891296:C:T	50	100	1	0.01924
5:61891363:G:C	50	100	1	0.05465
5:61891444:G:A	50	100	0.98	0.01997
5:61891572:C:T	50	100	1	0.01362
5:61891579:A:T	50	100	1	0.05919
5:61891582:A:G	50	100	1	0.05901
5:61891670:G:C	50	100	0.96	0.03486
5:61891756:C:G	50	100	0.97	0.02179
5:61891850:T:C	50	100	1	0.01924
5:61891930:G:A	50	100	0.93	0.03867
5:61892068:G:C	50	100	1	0.01924
5:61892150:G:A	50	100	1	0.02959
5:61892426:T:G	50	100	1	0.03867
5:61892501:T:C	50	100	1	0.01924
5:61892706:T:C	50	100	1	0.02959
5:61892786:A:G	50	100	0.88	0.02505
5:61892897:C:T	50	100	1	0.01924
5:61892981:A:G	50	100	1	0.02959
5:61892984:A:T	50	100	0.98	0.02796
5:61893000:T:C	50	100	1	0.02959
5:61893058:C:T	50	100	0.85	0.0394
5:61893312:A:G	50	100	1	0.0541
5:61893357:A:T	50	100	1	0.02959
5:61893552:T:C	50	100	1	0.02959
5:61893588:C:A	50	100	1	0.02959
5:61893636:C:T	50	100	1	0.02959
5:61893680:G:A	50	98	1	0.02487
5:61893789:C:T	50	100	1	0.02959
5:61893910:C:A	50	100	0.96	0.0345
5:61893985:A:G	50	100	0.99	0.4016
5:61894021:T:C	50	100	0.99	0.02959
5:61894117:T:C	50	100	1	0.02487
5:61894226:C:T	50	100	1	0.01362
5:61894271:T:G	50	100	0.98	0.0837
5:61894444:A:C	50	96	0.76	0.02542
5:61894455:T:C	50	100	1	0.02487
5:61894638:C:T	50	100	1	0.01362
5:61894745:T:C	50	100	0.99	0.4428
5:61894804:A:T	50	100	0.98	0.4428
5:61894939:G:A	50	100	1	0.03867
5:61895023:T:C	50	100	1	0.03867
5:61895237:C:T	50	100	0.99	0.1374
5:61895567:A:G	50	100	0.98	0.3008
5:61896185:C:T	50	100	0.98	0.3319
5:61896303:C:T	50	100	0.99	0.02959
5:61896306:T:C	50	100	1	0.03849
5:61896551:C:T	50	100	0.98	0.4555
5:61896847:T:C	50	100	1	0.03849
5:61897235:G:T	50	100	1	0.02487
5:61897688:A:G	50	100	0.99	0.4119
5:61897785:C:A	50	100	1	0.07498
5:61897792:G:A	50	100	1	0.03849
5:61897884:C:G	50	100	1	0.03849
5:61897947:G:A	50	100	0.78	0.01997
5:61898057:T:C	50	100	1	0.03849
5:61898310:T:C	50	100	0.93	0.01235
5:61898486:G:A	50	100	1	0.03849
5:61898726:C:T	50	100	1	0.05864
5:61898946:G:C	50	100	1	0.03849
5:61899335:C:G	50	100	1	0.02487
5:61899669:A:T	50	100	1	0.03849
5:61900255:C:T	50	100	0.96	0.3894
5:61900283:C:G	50	100	0.99	0.02469
5:61900358:C:T	50	100	0.96	0.2961
5:61900416:G:A	50	100	0.99	0.03813
5:61900554:G:A	50	100	0.95	0.01071
5:61900711:C:T	50	100	0.87	0.01416
5:61900851:G:A	50	100	0.93	0.03141
5:61900879:C:T	50	100	0.94	0.03141
5:61900988:C:T	50	98	0.86	0.02524
5:61901106:C:T	50	100	0.88	0.01507
5:61901136:A:C	50	100	0.95	0.0138
5:61901171:G:T	50	100	0.97	0.03068
5:61901241:G:A	50	100	0.94	0.3106
5:61901251:T:C	50	100	0.93	0.291
5:61901346:A:T	50	100	0.96	0.03068
5:61901412:G:C	50	100	0.96	0.01325
5:61901537:C:T	50	100	0.96	0.1311
5:61901539:A:T	50	100	0.96	0.1311
5:61901576:A:G	50	98	0.96	0.3341
5:61901794:A:C	50	98	0.98	0.1422
5:61901862:C:A	50	100	0.99	0.01017
5:61902168:C:T	50	100	0.94	0.01688
5:61902411:G:T	50	100	0.96	0.02959
5:61902496:G:A	50	100	0.94	0.06155
5:61902656:T:A	50	100	1	0.01035
5:61902778:A:T	50	100	1	0.03468
5:61902887:C:T	50	100	0.98	0.02923
5:61903280:G:A	50	100	0.97	0.1692
5:61903373:C:T	50	100	1	0.03413
5:61903459:G:A	50	100	0.97	0.1661
5:61903778:A:G	50	100	0.98	0.2211
5:61904058:C:G	50	100	0.98	0.221
5:61904580:A:C	50	100	0.98	0.3644
5:61904612:A:G	50	100	0.99	0.02832
5:61904633:A:G	50	100	0.99	0.1699
5:61904703:A:G	50	100	1	0.01688
5:61904911:T:C	50	100	0.99	0.1868
5:61905360:A:G	50	100	1	0.03413
5:61905569:T:A	50	100	1	0.03413
5:61906349:G:C	50	100	0.98	0.1703
5:61906616:G:A	50	100	1	0.03431
5:61906617:T:C	50	100	1	0.03413
5:61906790:G:C	50	100	1	0.0207
5:61906813:T:C	50	100	1	0.03413
5:61906961:C:T	50	100	1	0.03413
5:61907212:T:C	50	100	1	0.03413
5:61907213:G:A	50	100	1	0.03413
5:61907444:G:A	50	100	1	0.03413
5:61907642:C:G	50	100	0.99	0.1687
5:61907651:C:T	50	100	0.99	0.03195
5:61907652:G:A	50	100	1	0.02215
5:61907663:C:G	50	100	0.99	0.2202
5:61907738:C:T	50	100	0.99	0.2202
5:61907746:G:A	50	100	1	0.03413
5:61907771:G:A	50	100	0.99	0.1688
5:61907860:T:G	50	100	1	0.02923
5:61907993:A:G	45	97.8	1	0.02832
5:61908028:C:T	39	84.6	0.96	0.1458
5:61908294:C:G	50	100	1	0.03413
5:61908333:C:A	50	100	1	0.03413
5:61908574:T:C	50	100	0.94	0.01162
5:61908733:A:G	50	100	1	0.03413
5:61908803:T:C	50	100	1	0.01634
5:61908819:G:A	50	100	0.99	0.3088
5:61908901:A:C	50	100	1	0.03431
5:61908902:G:A	50	100	1	0.03413
5:61908998:G:A	50	100	1	0.03413
5:61909112:A:G	50	100	1	0.03486
5:61909144:T:C	50	100	0.99	0.2204
5:61909161:G:A	50	100	1	0.03413
5:61909200:A:G	50	100	1	0.03413
5:61909329:C:A	50	100	1	0.03431
5:61909336:C:G	50	100	1	0.03431
5:61909508:T:C	50	100	1	0.03431
5:61909573:C:T	50	100	1	0.03431
5:61909618:T:C	50	100	1	0.03431
5:61909658:C:A	50	100	0.97	0.01561
5:61909689:G:A	50	100	0.99	0.3524
5:61909875:A:C	50	100	1	0.03431
5:61909876:T:A	50	100	1	0.03431
5:61909885:G:A	50	100	1	0.03431
5:61909887:G:T	50	100	1	0.03431
5:61909976:A:C	50	100	1	0.03431
5:61910085:C:A	50	100	1	0.03431
5:61910195:C:A	50	98	1	0.03595
5:61910213:C:T	50	100	1	0.03413
5:61910218:G:C	50	100	1	0.03413
5:61910220:T:C	50	100	1	0.03413
5:61910251:G:C	50	100	1	0.03304
5:61910419:T:C	50	100	0.97	0.03413
5:61910540:C:A	50	100	0.99	0.3519
5:61910632:A:G	50	100	1	0.03413
5:61910654:T:G	49	100	0.98	0.02796
5:61910959:C:T	50	100	1	0.03413
5:61910998:C:G	50	100	1	0.03413
5:61911287:A:G	50	100	1	0.03413
5:61911307:G:A	50	100	1	0.03413
5:61911355:A:T	50	98	0.7	0.02106
5:61911357:G:T	50	100	1	0.03413
5:61911412:A:T	50	100	1	0.03413
5:61911505:T:A	50	100	0.97	0.04303
5:61911561:C:T	50	100	1	0.03304
5:61911676:G:A	50	100	1	0.03304
5:61911713:T:G	50	100	1	0.03304
5:61911812:T:A	50	100	1	0.03304
5:61911861:G:A	50	100	1	0.2102
5:61911919:A:G	50	100	0.99	0.3517
5:61912207:A:G	50	100	1	0.1656
5:61912229:C:T	50	98	0.97	0.06209
5:61912245:T:C	50	98	1	0.1652
5:61912340:G:A	50	100	1	0.2102
5:61913040:C:T	50	100	0.99	0.01216
5:61913300:T:C	50	100	1	0.02215
5:61913635:C:T	50	100	0.97	0.01325
5:61914021:C:T	50	100	1	0.1694
5:61914155:G:C	50	100	1	0.03304
5:61914191:A:T	50	100	1	0.01634
5:61914244:G:T	50	100	1	0.2092
5:61914580:G:C	50	100	0.96	0.02887
5:61914593:C:T	50	100	1	0.08678
5:61916033:G:A	50	100	0.97	0.0276
5:61916038:A:G	50	100	1	0.1683
5:61916499:A:G	50	100	1	0.1649
5:61916761:T:C	50	100	1	0.2081
5:61918418:T:C	50	100	1	0.04285
5:61919262:G:A	50	96	0.94	0.03558
5:61919636:G:A	50	100	0.96	0.01017
5:61919996:T:C	50	100	0.83	0.02505
5:61920048:A:G	50	100	1	0.09041
5:61920180:C:T	50	100	1	0.03831
5:61920506:A:C	50	100	1	0.2082
5:61920818:A:C	50	100	0.99	0.3491
5:61920824:A:C	50	100	1	0.1649
5:61921197:C:A	50	100	1	0.02215
5:61921648:G:T	50	100	1	0.02669
5:61921935:A:T	50	100	1	0.03195
5:61922503:T:C	50	100	0.99	0.01961
5:61922980:G:A	50	100	1	0.2004
5:61923757:A:G	50	100	1	0.05338
5:61924030:G:A	50	100	0.98	0.09114
5:61924538:C:T	50	100	1	0.0276
5:61924719:G:A	50	100	1	0.1658
5:61924764:C:T	50	100	0.97	0.02215
5:61925304:C:A	50	100	0.88	0.01126
5:61925313:C:T	50	98	0.89	0.02306
5:61925384:C:T	50	100	1	0.2961
5:61925674:C:T	50	100	0.97	0.03976
5:61925940:C:T	50	100	1	0.01543
5:61925957:G:A	50	100	0.99	0.4437
5:61926364:C:A	50	100	0.97	0.03976
5:61926954:T:C	50	100	1	0.1647
5:61927591:T:C	50	100	1	0.02723
5:61927985:T:A	49	98	0.88	0.01071
5:61928043:T:G	50	100	1	0.03032
5:61928393:G:A	50	100	0.97	0.04049
5:61928539:C:T	50	100	0.93	0.02487
5:61929533:G:A	50	100	0.97	0.03976
5:61930013:G:C	50	100	0.99	0.08715
5:61930124:G:C	50	100	1	0.02669
5:61931250:G:T	50	100	0.98	0.09096
5:61931700:T:C	50	100	0.99	0.08715
5:61932085:T:A	50	100	1	0.1649
5:61934643:C:T	50	100	1	0.03794
5:61934787:C:T	50	100	1	0.02669
5:61935054:A:G	50	100	1	0.1649
5:61935481:G:A	50	100	1	0.03431
5:61935690:G:A	50	100	1	0.03431
5:61935754:T:C	50	100	1	0.1641
5:61936172:G:A	50	100	1	0.03486
5:61936891:A:G	50	100	0.94	0.02342
5:61938031:G:A	50	100	0.97	0.01888
5:61938082:G:A	50	100	0.91	0.03595
5:61939605:A:G	50	100	1	0.01543
5:61940442:A:T	50	98	0.89	0.02306
5:61941708:G:A	50	100	0.95	0.02306
5:61941779:G:C	50	100	0.99	0.3152
5:61942087:C:G	50	100	0.91	0.03141
5:61942286:A:T	49	100	0.99	0.4552
5:61942405:T:C	50	100	1	0.02669
5:61942837:A:C	50	98	0.97	0.1492
5:61943615:C:G	50	100	1	0.03159
5:61944755:T:C	50	100	0.98	0.02741
5:61945242:T:C	50	96	0.96	0.3519
5:61945333:C:T	50	100	0.89	0.03159
5:61946226:T:C	50	100	0.99	0.03667
5:61946270:G:A	50	96	0.95	0.3359
5:61946412:G:T	50	98	0.93	0.4336
5:61946930:C:T	50	98	1	0.02741
5:61949918:C:A	50	100	1	0.04993
5:61950738:A:C	50	100	0.98	0.06845
5:61951297:G:A	50	98	0.96	0.03849
5:61951391:C:T	50	100	0.88	0.02233
5:61953046:T:G	50	96	0.96	0.4584
5:61953169:T:G	50	100	0.96	0.02614
5:61953238:G:A	50	98	0.95	0.4078
5:61953985:C:T	50	98	0.98	0.01779
5:61954134:C:T	50	98	0.95	0.4076
5:61954297:T:C	50	100	0.96	0.06227
5:61957456:G:A	50	100	0.85	0.02741
5:61957497:C:G	50	100	1	0.05156
5:61958758:G:C	50	100	0.96	0.01162
5:61959137:C:T	50	100	0.99	0.4116
5:61960058:T:C	50	100	0.98	0.01289
5:61961005:C:T	50	100	0.99	0.1997
5:61961190:C:T	50	100	0.97	0.02977
5:61961332:A:G	50	100	0.99	0.4519
5:61962962:T:C	50	100	0.94	0.01489
5:61963213:C:T	50	100	0.96	0.03649
5:61964065:C:T	50	100	0.88	0.01634
5:61966172:C:G	50	100	1	0.0256
5:61968161:C:T	50	100	1	0.03014
5:61968216:G:C	50	100	0.99	0.4277
5:61968594:G:C	50	100	1	0.05229
5:61969353:C:T	50	100	1	0.05864
5:61969993:T:C	50	100	1	0.0354
5:61970056:T:G	50	100	0.99	0.492
5:61970245:T:C	50	100	0.91	0.03177
5:61970595:C:T	50	100	0.99	0.3971
5:61970896:G:C	50	100	1	0.06318
5:61971054:T:A	50	100	1	0.01344
5:61971639:A:G	50	100	1	0.3433
5:61972635:T:C	50	100	0.94	0.01489
5:61973459:G:T	50	100	1	0.4214
5:61973551:A:T	50	100	1	0.3397
5:61973884:C:A	50	100	1	0.06318
5:61973979:C:A	50	100	0.99	0.4931
5:61974251:G:C	50	100	1	0.4214
5:61975789:C:T	50	100	1	0.03595
5:61976182:C:T	50	100	1	0.3853
5:61976215:A:G	49	100	0.99	0.04793
5:61977853:A:G	50	100	1	0.07244
5:61977880:A:G	50	100	0.99	0.4214
5:61978278:C:T	50	100	1	0.03595
5:61981271:C:T	50	100	1	0.02433
5:61981731:C:A	50	100	1	0.01017
5:61982178:C:T	50	100	1	0.03558
5:61983173:G:A	50	100	1	0.05211
5:61984660:G:A	50	100	1	0.3417
5:61984913:T:C	50	100	1	0.07861
5:61985004:T:C	50	100	1	0.07861
5:61985123:C:T	50	100	1	0.07879
5:61985427:A:G	50	100	1	0.07879
5:61985913:A:G	50	100	1	0.07879
5:61987349:T:G	50	100	1	0.07607
5:61988758:A:G	50	100	0.99	0.4935
5:61988809:T:C	50	100	1	0.4572
5:61988846:T:A	50	100	1	0.01035
5:61988949:C:T	50	100	1	0.01035
5:61988956:T:C	50	100	1	0.01017
5:61989143:G:A	50	100	1	0.0325
5:61991871:G:A	50	100	0.93	0.01471
5:61991879:G:A	50	100	1	0.3012
5:61991898:G:A	50	100	1	0.3012
5:61992950:T:C	50	100	0.93	0.01761
5:61993042:C:A	50	100	1	0.3506
5:61993084:C:G	50	100	0.96	0.04956
5:61994227:G:T	50	100	1	0.3526
5:61994409:T:C	50	100	1	0.2872
5:61994726:T:C	50	100	1	0.3172
5:61995423:T:C	50	100	1	0.02796
5:61995573:A:G	50	100	1	0.3522
5:61996123:G:A	50	100	1	0.02378
5:61996137:T:G	50	100	1	0.02796
5:61996606:A:C	50	100	1	0.04121
5:61996697:T:A	50	100	1	0.03704
5:61997025:C:T	50	100	1	0.3916
5:61998167:C:T	50	98	0.99	0.3985
5:61998598:A:G	50	100	1	0.3533
5:61999230:T:G	50	100	1	0.02596
5:61999738:C:T	49	100	1	0.3965
5:62000989:G:A	50	100	1	0.02651
5:62001104:T:C	50	100	1	0.3126
5:62001456:T:A	50	100	1	0.3404
5:62001610:T:C	50	100	1	0.02651
5:62001644:G:C	50	100	1	0.01979
5:62001940:G:C	50	100	1	0.01107
5:62001959:C:A	50	100	1	0.01489
5:62002479:G:C	50	100	1	0.3542
5:62002520:C:T	50	100	1	0.3969
5:62002615:C:T	50	100	1	0.01543
5:62002802:C:T	50	100	1	0.02651
5:62003615:C:T	50	100	1	0.3969
5:62003975:G:A	50	100	1	0.01543
5:62004675:A:G	49	100	0.99	0.01235
5:62004691:A:G	50	100	0.96	0.04811
5:62004722:C:T	50	100	1	0.01543
5:62004785:C:A	50	100	1	0.02905
5:62004949:C:G	50	100	1	0.02651
5:62005704:A:G	50	100	1	0.3415
5:62005910:C:T	50	100	1	0.02941
5:62006366:G:C	50	100	1	0.3135
5:62007035:T:A	50	100	1	0.02651
5:62007217:G:T	50	100	1	0.3971
5:62007403:G:A	50	100	0.86	0.01144
5:62007677:C:T	50	100	1	0.01543
5:62007799:A:G	50	100	0.99	0.01235
5:62007840:G:T	50	100	1	0.02669
5:62007927:C:G	50	100	0.96	0.02142
5:62007971:G:T	50	98	0.99	0.3893
5:62008374:A:G	50	100	1	0.02651
5:62008456:G:A	50	100	1	0.01797
5:62008732:T:C	50	100	1	0.315
5:62008878:C:T	50	100	0.99	0.4336
5:62009435:A:C	50	100	1	0.02651
5:62009509:C:T	50	98	1	0.02687
5:62009698:T:C	50	100	1	0.01271
5:62009906:A:C	50	100	1	0.02651
5:62009950:T:C	50	100	1	0.03831
5:62010074:C:T	50	100	1	0.02651
5:62010465:C:G	50	100	1	0.3533
5:62010705:C:T	50	100	1	0.2934
5:62010843:T:G	50	100	1	0.03831
5:62011951:T:C	50	100	0.95	0.05065
5:62011978:C:T	50	100	0.97	0.02651
5:62012842:G:A	50	100	1	0.0138
5:62012905:C:T	50	100	1	0.2936
5:62013715:A:G	50	100	1	0.01525
5:62014248:G:A	49	100	1	0.3967
5:62014761:G:A	50	100	1	0.01253
5:62014995:T:C	50	100	1	0.01507
5:62015287:C:T	50	100	1	0.04757
5:62015888:C:T	50	100	1	0.3967
5:62015913:T:C	50	100	1	0.3034
5:62015973:C:A	50	100	0.98	0.05156
5:62015989:T:C	50	100	1	0.02651
5:62016119:G:A	50	100	0.99	0.01943
5:62016121:C:T	50	100	1	0.3967
5:62016560:C:T	50	100	1	0.427
5:62016861:T:C	50	100	1	0.3963
5:62016926:G:T	50	100	0.96	0.01089
5:62016935:A:G	50	100	0.96	0.01089
5:62017023:G:C	50	100	1	0.01198
5:62017650:T:C	50	100	1	0.01362
5:62017831:T:C	50	100	1	0.02142
5:62018934:G:C	50	100	1	0.02088
5:62019083:C:T	50	100	1	0.3965
5:62019097:A:C	50	100	0.99	0.05156
5:62019530:T:G	50	100	1	0.01362
5:62020163:C:A	50	100	1	0.2943
5:62021375:A:G	50	100	1	0.02687
5:62021436:C:A	50	100	1	0.0118
5:62021498:A:C	50	100	1	0.02669
5:62022069:A:G	50	100	1	0.02669
5:62022575:G:A	50	98	1	0.3947
5:62022866:T:C	50	100	1	0.4274
5:62023033:T:C	50	100	1	0.4341
5:62023192:G:A	50	100	1	0.02669
5:62024137:T:C	50	98	0.91	0.02669
5:62024375:C:A	50	100	1	0.01598
5:62024615:T:C	50	100	1	0.2916
5:62024751:G:A	50	100	1	0.02669
5:62024854:A:T	50	100	1	0.4343
5:62025164:T:C	50	98	0.96	0.02996
5:62025465:C:G	50	100	1	0.02669
5:62025580:A:G	50	100	1	0.4274
5:62025635:A:G	50	100	1	0.3676
5:62025995:C:T	50	100	1	0.02687
5:62026030:C:T	50	100	1	0.4341
5:62026208:T:C	50	98	0.94	0.03032
5:62026485:T:C	50	100	1	0.01235
5:62026987:A:C	50	96	0.85	0.02614
5:62026996:A:C	49	83.7	0.72	0.1218
5:62027128:T:C	50	98	1	0.396
5:62028109:C:T	50	100	1	0.05392
5:62028293:A:G	50	100	1	0.02778
5:62028307:G:T	50	100	0.94	0.02996
5:62028833:G:C	50	100	1	0.02651
5:62029131:A:G	50	100	1	0.3958
5:62029890:A:G	50	100	1	0.01089
5:62029979:A:G	50	100	1	0.3177
5:62030220:T:C	50	100	1	0.02651
5:62030469:T:C	50	100	1	0.01107
5:62030478:T:A	50	100	1	0.02651
5:62031215:A:C	50	100	1	0.01089
5:62031757:T:C	50	100	1	0.01507
5:62031826:G:C	50	98	1	0.3958
5:62032473:T:C	50	100	0.98	0.04012
5:62033005:C:T	50	100	1	0.01089
5:62033045:C:T	50	100	1	0.02651
5:62033277:C:T	50	100	1	0.02651
5:62033567:G:T	50	100	1	0.0207
5:62034126:G:A	50	100	1	0.4862
5:62034131:T:G	50	100	1	0.01089
5:62034841:A:C	50	100	1	0.2918
5:62034901:T:C	50	100	1	0.3956
5:62035170:C:A	50	100	0.94	0.03431
5:62035172:A:G	50	100	1	0.0207
5:62035235:G:A	50	100	1	0.01089
5:62035250:A:G	50	100	1	0.05174
5:62035339:C:G	50	100	0.98	0.1278
5:62035447:T:A	50	100	0.98	0.01089
5:62035612:T:C	50	100	1	0.01089
5:62035805:G:A	50	100	1	0.01652
5:62036319:T:G	50	100	1	0.01089
5:62036604:C:T	50	100	1	0.02651
5:62036811:T:C	50	100	1	0.01089
5:62037024:G:A	50	100	1	0.01979
5:62037426:T:C	50	100	0.98	0.03831
5:62037713:C:G	50	100	1	0.01634
5:62037816:G:A	50	100	1	0.3853
5:62037865:T:C	50	100	1	0.3177
5:62037878:T:G	50	100	1	0.01071
5:62037981:G:A	50	100	1	0.01471
5:62038058:G:C	50	100	1	0.01071
5:62038072:G:A	50	100	1	0.02651
5:62038480:G:T	50	100	1	0.3956
5:62038881:T:C	50	100	1	0.3179
5:62040374:A:T	50	100	0.99	0.0276
5:62040619:G:T	50	100	1	0.01107
5:62040758:T:C	50	100	1	0.3444
5:62040759:G:A	50	100	1	0.3962
5:62040792:T:G	50	100	1	0.02651
5:62041095:T:C	50	100	1	0.3958
5:62041946:G:A	50	100	1	0.3504
5:62042398:A:G	50	100	0.99	0.03322
5:62042617:A:G	50	100	1	0.3676
5:62042635:G:A	50	100	1	0.3506
5:62042790:C:A	50	100	0.96	0.02578
5:62042961:A:G	50	100	1	0.01761
5:62044091:A:G	50	100	1	0.02179
5:62044109:T:A	50	100	1	0.04902
5:62044252:T:C	50	100	1	0.03322
5:62044961:C:T	50	98	0.94	0.1438
5:62045409:A:C	50	100	1	0.01253
5:62046957:C:T	50	100	1	0.3108
5:62048505:A:G	50	100	1	0.283
5:62049023:C:T	50	100	1	0.03322
5:62049820:C:A	50	100	0.88	0.05737
5:62050289:G:A	50	100	1	0.05919
5:62050917:T:C	50	100	0.99	0.06046
5:62050994:T:C	50	100	1	0.01761
5:62051087:A:T	50	100	1	0.05937
5:62052243:G:A	50	100	0.88	0.01198
5:62052337:T:C	50	98	0.99	0.3435
5:62052343:G:C	50	100	0.99	0.3433
5:62052401:C:A	50	100	1	0.02487
5:62052976:T:G	50	100	1	0.01979
5:62052980:A:G	50	100	0.98	0.3068
5:62053122:T:C	50	100	1	0.01216
5:62053221:T:C	50	100	1	0.02723
5:62053453:A:G	50	100	1	0.02723
5:62053573:C:G	50	100	0.94	0.01107
5:62053838:C:T	50	100	1	0.05973
5:62054245:T:C	50	100	1	0.02723
5:62054471:T:C	50	100	1	0.02723
5:62054768:T:C	50	100	1	0.01652
5:62054787:G:A	50	100	0.93	0.01107
5:62055143:T:A	50	100	1	0.01253
5:62055467:C:T	50	100	1	0.02687
5:62055709:G:A	50	100	0.97	0.01035
5:62055764:A:G	50	100	0.99	0.05955
5:62056358:T:C	50	100	1	0.03486
5:62056558:T:C	50	100	1	0.01471
5:62056701:T:C	50	98	0.99	0.427
5:62056743:G:A	50	100	0.87	0.01779
5:62057741:A:G	50	100	0.98	0.02723
5:62058512:G:A	50	100	0.96	0.03486
5:62058597:C:T	50	100	1	0.02487
5:62059013:T:C	50	100	1	0.01652
5:62059212:G:C	50	100	1	0.01652
5:62059467:C:T	50	100	1	0.01598
5:62061748:T:C	50	100	0.8	0.0138
5:62062444:C:T	50	100	1	0.2518
5:62062814:T:G	50	100	0.97	0.01906
5:62062825:A:T	50	100	0.98	0.07153
5:62063770:A:C	50	100	0.99	0.4414
5:62066160:A:G	50	100	1	0.01797
5:62066503:G:T	50	100	0.99	0.2709
5:62066919:A:G	50	100	1	0.01707
5:62067006:G:A	50	100	0.99	0.156
5:62067378:G:A	50	100	1	0.26
5:62067516:C:T	50	100	1	0.2602
5:62067538:A:G	50	100	0.97	0.1786
5:62069282:C:T	50	100	1	0.07153
5:62069285:A:G	50	100	1	0.26
5:62069712:C:T	50	98	1	0.2598
5:62069717:G:C	50	100	0.99	0.1525
5:62069761:C:T	50	100	0.99	0.2712
5:62070106:T:C	50	100	0.99	0.01162
5:62070355:T:C	50	98	0.98	0.4132
5:62070423:T:C	50	100	1	0.04575
5:62071262:G:A	50	100	1	0.126
5:62071291:C:A	50	100	0.99	0.2582
5:62071778:G:A	50	100	1	0.01979
5:62072099:C:T	50	100	1	0.03758
5:62072141:A:G	50	100	1	0.04739
5:62072169:G:A	50	100	0.96	0.112
5:62072217:G:A	50	100	1	0.1249
5:62072352:A:C	50	100	1	0.1322
5:62072605:A:C	50	100	1	0.486
5:62072673:C:T	50	100	0.97	0.01888
5:62072847:A:T	50	100	1	0.1251
5:62072849:A:G	50	100	1	0.1253
5:62072852:C:T	50	100	1	0.1251
5:62073209:T:C	50	100	1	0.01198
5:62073506:T:C	50	100	1	0.1322
5:62073564:C:T	50	100	1	0.1547
5:62073680:G:A	50	100	1	0.2513
5:62073767:G:C	50	100	0.99	0.1304
5:62073778:T:C	50	100	1	0.1324
5:62074057:C:G	50	100	1	0.1262
5:62074392:A:G	50	100	1	0.4646
5:62074532:T:C	50	100	1	0.1325
5:62075386:A:C	50	100	1	0.2515
5:62075479:T:A	50	100	1	0.4955
5:62076073:G:A	50	100	1	0.1258
5:62076764:T:A	50	100	1	0.1469
5:62077447:G:C	50	100	1	0.1276
5:62077502:C:T	50	100	1	0.283
5:62077687:C:T	50	100	1	0.1153
5:62077939:T:C	50	100	1	0.01979
5:62078012:C:T	50	100	1	0.05447
5:62078033:T:C	50	100	1	0.2829
5:62078115:C:T	50	100	1	0.1242
5:62078116:G:A	50	100	1	0.03014
5:62078461:T:C	50	100	0.99	0.06645
5:62078829:A:G	50	100	1	0.3827
5:62079064:C:T	50	100	1	0.1244
5:62079503:C:T	50	100	1	0.1244
5:62079704:C:T	50	96	0.78	0.01543
5:62079885:C:T	50	100	1	0.2524
5:62080039:T:G	50	100	1	0.1024
5:62080051:C:T	50	100	1	0.1454
5:62080119:C:T	50	100	1	0.01979
5:62080332:A:G	50	98	1	0.1146
5:62080446:C:T	50	100	1	0.496
5:62080493:A:C	50	100	0.99	0.3831
5:62081428:A:G	50	100	1	0.376
5:62081460:C:T	50	100	1	0.03014
5:62081486:T:C	50	100	1	0.1253
5:62082006:T:A	50	100	0.99	0.1231
5:62082044:T:A	50	100	0.99	0.01325
5:62082266:C:A	50	100	0.99	0.1242
5:62082994:C:G	50	100	0.99	0.1245
5:62083084:T:C	50	100	0.94	0.03123
5:62083093:T:C	50	100	1	0.0138
5:62083450:T:C	50	100	1	0.2516
5:62083726:C:T	50	100	1	0.1449
5:62084177:T:A	50	100	1	0.4964
5:62084357:A:T	50	100	0.99	0.1236
5:62084681:T:C	50	100	0.93	0.03105
5:62084738:C:T	50	100	0.97	0.01779
5:62084942:C:T	50	100	1	0.2516
5:62085019:C:T	50	100	1	0.04484
5:62085193:C:T	50	100	0.98	0.0118
5:62085680:T:C	50	100	1	0.3764
5:62086285:G:C	50	100	0.83	0.0118
5:62086507:T:C	50	100	1	0.1572
5:62086558:A:G	50	100	1	0.4951
5:62086564:C:T	50	100	1	0.1511
5:62087014:T:C	50	100	1	0.04793
5:62087334:C:A	50	100	1	0.01779
5:62087368:A:C	50	100	0.92	0.01834
5:62087419:C:A	50	100	0.95	0.05265
5:62087771:T:C	50	100	1	0.09405
5:62087970:T:C	50	100	1	0.09405
5:62088380:A:G	50	100	1	0.2516
5:62088384:C:T	50	100	1	0.4406
5:62088483:A:G	50	100	0.99	0.1305
5:62088692:A:G	50	100	1	0.01452
5:62089079:A:C	50	100	1	0.2516
5:62089304:C:T	50	98	0.99	0.1327
5:62089779:G:A	50	98	0.99	0.1262
5:62090110:T:G	50	100	0.99	0.1324
5:62090590:T:C	50	100	0.99	0.1324
5:62090701:G:A	50	100	0.99	0.1262
5:62090831:T:G	50	100	1	0.1391
5:62090969:A:T	50	100	1	0.4452
5:62091215:C:G	50	100	1	0.0276
5:62091331:C:G	50	100	0.91	0.03268
5:62091875:T:C	50	100	1	0.2487
5:62091888:T:C	50	100	0.96	0.01271
5:62092068:T:C	50	100	1	0.02977
5:62092412:C:T	50	100	1	0.01779
5:62093336:T:C	50	100	0.99	0.1331
5:62093453:T:A	50	100	1	0.01816
5:62093959:G:A	50	100	0.96	0.06227
5:62094318:G:T	50	100	0.99	0.1265
5:62094545:A:G	50	100	0.9	0.06863
5:62094868:C:T	50	100	1	0.1276
5:62095267:A:T	50	100	1	0.1273
5:62095578:G:C	50	100	1	0.01816
5:62095896:T:C	50	94	0.94	0.1098
5:62096159:G:A	50	100	1	0.01816
5:62096172:C:T	50	98	0.95	0.04375
5:62096344:A:G	50	100	1	0.1222
5:62096665:C:A	50	100	1	0.01888
5:62096734:G:A	49	100	1	0.01888
5:62097056:A:C	50	100	1	0.1229
5:62097085:C:T	50	100	1	0.1186
5:62097138:C:A	50	100	1	0.01997
5:62097396:G:A	50	100	1	0.02705
5:62097649:T:C	50	100	1	0.2522
5:62098485:T:A	50	100	1	0.1195
5:62098681:G:A	50	100	1	0.1195
5:62099106:A:C	49	100	1	0.1233
5:62099164:A:C	50	98	0.99	0.1225
5:62099196:A:G	50	100	1	0.01816
5:62099198:G:A	49	100	1	0.1412
5:62100192:A:G	50	100	1	0.2556
5:62100643:T:C	50	100	0.99	0.1788
5:62100645:A:G	50	100	0.99	0.2502
5:62102023:G:A	50	100	0.99	0.01071
5:62102140:C:G	50	98	0.99	0.1345
5:62102226:C:G	50	98	0.99	0.394
5:62102473:T:C	50	100	0.99	0.01725
5:62102542:T:C	50	98	0.99	0.1342
5:62102585:C:A	50	98	0.99	0.1342
5:62103482:A:C	50	100	0.99	0.06554
5:62104023:T:C	50	100	1	0.0276
5:62104236:T:C	50	100	1	0.0276
5:62104294:C:T	50	100	0.93	0.01616
5:62104370:C:T	50	98	0.99	0.2836
5:62104980:G:A	50	100	1	0.02977
5:62105506:G:A	50	100	0.99	0.065
5:62105706:A:G	50	100	1	0.1964
5:62107114:A:G	50	100	0.99	0.08206
5:62107413:G:A	50	100	0.98	0.01979
5:62107854:T:C	50	98	0.99	0.1345
5:62108133:T:A	50	98	1	0.378
5:62108846:A:G	50	100	1	0.2429
5:62109126:C:T	50	100	1	0.01561
5:62109729:T:C	50	100	0.99	0.2353
5:62109986:T:C	50	98	0.86	0.01289
5:62110894:A:C	50	100	0.99	0.0463
5:62111285:T:G	50	100	0.99	0.2803
5:62112064:T:C	50	100	0.92	0.02651
5:62112206:A:C	50	100	0.99	0.2259
5:62112822:C:T	50	100	0.99	0.01616
5:62113530:A:G	50	100	0.99	0.2048
5:62113711:G:C	50	98	0.76	0.01126
5:62113938:A:G	50	100	0.99	0.1627
5:62114259:C:T	50	100	1	0.01906
5:62114376:G:A	50	100	0.98	0.03105
5:62114666:T:A	50	100	0.99	0.2925
5:62114942:G:A	49	100	1	0.02741
5:62115749:T:C	50	100	0.99	0.08134
5:62116102:G:A	50	100	1	0.02977
5:62116186:G:C	50	98	0.99	0.3954
5:62116321:A:C	50	100	0.99	0.1354
5:62116368:A:C	50	100	0.99	0.1354
5:62117099:C:T	50	100	1	0.2923
5:62117367:C:A	50	100	0.94	0.01471
5:62117522:G:A	50	100	1	0.01253
5:62117679:G:T	50	100	0.98	0.1019
5:62118885:C:T	50	100	0.98	0.02542
5:62119047:G:A	50	100	1	0.3277
5:62119900:G:A	50	100	1	0.2914
5:62119983:C:A	50	100	1	0.3279
5:62120020:C:T	50	100	1	0.09296
5:62120601:G:A	50	100	1	0.3277
5:62120756:C:A	50	100	1	0.01561
5:62120841:G:A	50	100	1	0.2923
5:62121099:G:A	50	100	1	0.3279
5:62121163:A:G	50	100	1	0.01235
5:62121933:T:C	50	100	0.99	0.03813
5:62121987:G:C	50	100	0.99	0.2923
5:62122111:C:T	50	100	1	0.01561
5:62122357:G:C	50	100	1	0.01561
5:62122369:C:A	50	100	0.99	0.2062
5:62122610:A:T	50	100	0.99	0.1354
5:62122673:T:C	50	100	0.99	0.08134
5:62122840:C:T	50	100	0.99	0.1678
5:62122994:A:C	50	100	0.99	0.03831
5:62123148:A:T	50	100	0.99	0.2925
5:62123631:T:G	50	100	1	0.3284
5:62123649:A:T	50	100	0.99	0.08134
5:62123740:C:T	50	100	0.96	0.01289
5:62123826:T:C	50	100	0.94	0.01598
5:62123831:C:A	50	100	1	0.2923
5:62123902:A:G	50	100	0.98	0.03577
5:62124005:G:A	50	100	0.99	0.2959
5:62124202:T:C	50	100	1	0.2466
5:62124598:A:G	50	100	1	0.1358
5:62124674:A:G	50	100	1	0.3284
5:62125515:C:T	50	100	0.99	0.2062
5:62126151:G:A	50	100	1	0.2331
5:62126154:G:A	50	100	1	0.2059
5:62127042:C:T	50	100	1	0.4639
5:62127453:C:T	50	100	1	0.2433
5:62127750:G:A	50	100	1	0.08206
5:62128281:C:T	50	100	1	0.2433
5:62128388:C:T	50	100	1	0.2923
5:62128519:T:G	50	100	1	0.02015
5:62128528:C:T	50	98	1	0.2903
5:62128742:A:C	50	100	1	0.1353
5:62129268:C:T	50	100	0.99	0.08115
5:62129597:C:A	50	100	1	0.1363
5:62129709:G:A	50	100	1	0.1353
5:62129758:C:T	50	100	1	0.01997
5:62130771:T:C	50	100	1	0.04031
5:62130775:T:C	50	100	1	0.1354
5:62131466:T:C	50	100	0.99	0.02306
5:62131511:C:T	50	100	0.99	0.4283
5:62132310:C:T	50	100	1	0.2925
5:62132323:T:C	50	100	0.92	0.0118
5:62132662:A:G	50	100	1	0.4283
5:62132786:T:C	50	100	0.98	0.2257
5:62133057:A:T	50	100	0.92	0.02959
5:62133844:T:C	50	100	1	0.1354
5:62133913:G:A	50	100	1	0.01434
5:62134489:C:A	50	100	1	0.1354
5:62134604:G:A	50	100	1	0.4641
5:62134644:C:T	50	100	1	0.02015
5:62134647:G:A	50	100	1	0.2088
5:62134863:A:C	50	100	1	0.2925
5:62135646:G:A	50	100	1	0.2333
5:62136076:C:A	50	100	0.98	0.01761
5:62136338:A:C	50	100	1	0.2057
5:62136418:A:G	50	100	1	0.02052
5:62136981:T:C	50	100	1	0.2925
5:62137032:A:G	50	100	1	0.1354
5:62137327:T:G	50	100	0.87	0.01888
5:62137498:G:T	50	100	0.98	0.07752
5:62137863:G:A	50	100	1	0.02015
5:62137998:G:T	50	100	1	0.2429
5:62138449:T:C	50	100	0.85	0.01906
5:62139127:A:G	50	100	0.99	0.01271
5:62139496:C:A	50	100	0.95	0.02015
5:62140044:A:G	50	100	0.94	0.01943
5:62140484:T:C	50	100	0.99	0.1291
5:62140678:G:A	50	100	1	0.1258
5:62141606:C:T	50	98	1	0.3052
5:62141818:C:T	50	100	0.99	0.03831
5:62142577:G:T	50	100	1	0.3056
5:62142944:G:A	50	100	0.99	0.03831
5:62143350:G:A	50	100	1	0.01543
5:62143507:C:A	50	100	1	0.3054
5:62143697:G:T	50	100	1	0.3137
5:62143899:G:A	50	100	0.98	0.01834
5:62144494:G:A	50	100	1	0.1265
5:62144623:A:G	50	100	1	0.205
5:62144866:G:A	50	100	0.99	0.0797
5:62145079:T:C	50	100	0.99	0.0797
5:62145589:C:T	50	100	1	0.2041
5:62145688:C:G	50	100	1	0.02741
5:62145902:A:G	50	100	1	0.3056
5:62146133:T:C	50	100	0.98	0.03994
5:62146369:A:G	50	100	1	0.1267
5:62147562:C:T	50	100	1	0.03831
5:62147593:T:C	50	100	0.98	0.118
5:62147596:T:C	50	100	0.97	0.01543
5:62147651:T:C	50	100	1	0.01362
5:62147666:G:A	50	100	1	0.01561
5:62147946:C:T	50	100	1	0.3057
5:62148094:T:C	50	100	0.99	0.03849
5:62148203:A:T	50	100	1	0.0158
5:62148746:C:A	50	100	1	0.01362
5:62150522:C:T	50	100	0.98	0.1788
5:62150558:C:T	50	100	1	0.433
5:62150977:C:T	50	100	1	0.02887
5:62151671:C:T	50	100	0.99	0.09641
5:62151984:T:C	50	100	1	0.1264
5:62152843:C:T	50	100	0.94	0.0345
5:62152859:A:T	50	100	1	0.2039
5:62153593:T:C	45	93.3	1	0.1975
5:62154214:C:T	50	100	0.94	0.01997
5:62154459:G:A	50	100	1	0.1262
5:62155455:T:A	50	100	1	0.1262
5:62155849:G:T	50	100	0.99	0.1046
5:62156590:T:C	50	100	0.99	0.3057
5:62156776:T:G	50	100	0.99	0.3126
5:62157569:G:A	50	100	1	0.3079
5:62157799:T:C	50	100	1	0.1265
5:62158178:G:C	50	100	1	0.4397
5:62159053:C:T	50	100	0.98	0.1719
5:62160660:G:T	50	100	1	0.1265
5:62160912:A:G	50	100	0.93	0.01743
5:62160942:G:T	50	100	0.98	0.09659
5:62161138:C:T	50	100	1	0.2037
5:62161154:T:C	50	96	1	0.4399
5:62161421:G:T	50	96	0.98	0.1418
5:62161745:C:T	50	100	1	0.3126
5:62161834:G:A	50	100	0.98	0.0748
5:62162063:T:C	50	100	1	0.02741
5:62162171:C:T	50	100	1	0.01834
5:62162395:A:G	50	100	1	0.1264
5:62162857:T:C	50	100	0.99	0.1304
5:62163199:G:A	50	100	1	0.459
5:62163485:A:C	50	100	0.99	0.02741
5:62163760:T:A	49	98	0.7	0.0207
5:62163761:T:A	49	79.6	0.95	0.1912
5:62163871:T:C	50	100	0.98	0.2271
5:62164247:C:T	50	100	1	0.2308
5:62164402:A:G	50	100	1	0.1269
5:62164834:C:T	50	100	1	0.3123
5:62165550:G:A	50	100	1	0.2032
5:62165601:G:A	50	100	0.98	0.1968
5:62165782:C:T	50	100	1	0.03994
5:62167358:C:T	50	100	1	0.1264
5:62167532:A:T	50	100	1	0.05392
5:62168122:C:T	50	100	0.97	0.1714
5:62168529:A:G	50	100	1	0.1941
5:62169581:T:G	50	100	0.99	0.04394
5:62169796:A:C	50	100	0.99	0.3121
5:62169966:T:G	50	100	1	0.439
5:62170233:A:G	49	100	1	0.2037
5:62170575:T:C	50	100	1	0.1262
5:62170682:A:G	50	100	1	0.4388
5:62171407:T:C	50	100	1	0.01416
5:62172224:T:C	50	98	1	0.1373
5:62172613:C:T	50	100	1	0.1374
5:62173303:A:T	50	98	0.99	0.2988
5:62173552:C:T	50	100	0.99	0.2355
5:62174133:T:A	50	100	0.96	0.02015
5:62174173:G:T	50	100	0.92	0.03922
5:62174248:G:A	50	100	0.92	0.01688
5:62174404:G:T	50	100	1	0.2999
5:62174500:C:G	50	100	0.99	0.4375
5:62175388:T:A	50	98	0.99	0.2945
5:62175678:T:C	50	98	0.98	0.2102
5:62175786:G:C	50	98	1	0.1543
5:62175955:A:C	50	100	0.99	0.2435
5:62176191:G:C	50	98	1	0.1683
5:62176738:G:A	50	100	0.96	0.05047
5:62177077:A:C	50	100	0.99	0.4817
5:62178064:A:G	50	100	1	0.01743
5:62178337:C:T	50	98	0.97	0.4223
5:62179528:C:T	50	100	0.99	0.01035
5:62180350:C:T	50	98	0.98	0.1414
5:62180506:A:G	50	100	1	0.03105
5:62180743:G:T	48	95.8	0.94	0.01979
5:62181074:A:G	50	100	0.99	0.1596
5:62181158:T:C	50	100	0.93	0.03504
5:62181230:A:G	50	100	0.99	0.4415
5:62181257:T:G	50	100	1	0.01089
5:62182002:T:C	50	100	0.88	0.0285
5:62182307:G:C	50	98	0.99	0.2578
5:62182364:C:A	50	100	1	0.1244
5:62182553:G:A	50	100	1	0.1412
5:62182850:T:C	50	100	0.99	0.05828
5:62183357:T:C	50	100	1	0.1422
5:62183390:G:C	50	100	0.99	0.05828
5:62183851:A:G	50	100	1	0.4488
5:62183891:G:A	50	100	1	0.01107
5:62184462:T:C	50	100	1	0.3776
5:62184828:A:G	50	100	1	0.01761
5:62184886:G:A	50	100	1	0.1472
5:62184948:A:G	50	100	1	0.447
5:62185138:C:T	50	100	0.96	0.03504
5:62185920:T:C	50	100	1	0.01416
5:62186459:T:C	50	100	1	0.01743
5:62186473:C:G	49	98	1	0.1478
5:62186498:A:T	49	83.7	0.99	0.2903
5:62186500:A:C	47	83	0.98	0.4386
5:62186918:T:C	50	100	0.98	0.03032
5:62187266:T:A	50	100	1	0.4303
5:62187830:A:G	49	98	0.97	0.1376
5:62188004:T:G	50	100	1	0.1478
5:62188211:G:A	50	100	0.99	0.02015
5:62188504:A:C	50	100	1	0.01743
5:62189528:C:T	50	100	1	0.4303
5:62189992:C:T	50	98	1	0.4303
5:62190059:C:T	50	100	1	0.02923
5:62190065:C:T	50	100	1	0.01017
5:62190511:T:A	50	100	1	0.03268
5:62190588:C:T	50	100	1	0.01126
5:62190858:C:A	50	100	0.99	0.05955
5:62191112:A:G	50	100	0.97	0.03504
5:62191256:C:T	50	100	1	0.4464
5:62191646:C:A	50	100	0.99	0.03014
5:62191671:T:C	50	100	0.97	0.03504
5:62191768:A:G	50	100	1	0.1489
5:62192504:T:G	50	100	1	0.2814
5:62192803:A:C	50	100	1	0.3771
5:62193353:G:T	50	100	1	0.1215
5:62193376:A:G	50	100	1	0.1478
5:62194574:T:C	50	100	1	0.03141
5:62194683:C:T	50	100	1	0.01725
5:62194991:G:A	50	100	0.98	0.03504
5:62195608:A:G	47	87.2	0.99	0.4833
5:62195848:G:C	50	100	1	0.01107
5:62196370:C:T	50	100	0.99	0.02832
5:62196598:G:A	50	100	1	0.03794
5:62196603:T:C	50	100	0.99	0.05846
5:62197195:G:C	46	82.6	0.91	0.2135
5:62197197:G:C	48	91.7	0.97	0.1817
5:62197199:G:C	49	89.8	0.97	0.1659
5:62197201:G:C	48	95.8	0.97	0.1416
5:62197203:G:C	48	89.6	0.84	0.06954
5:62197205:G:C	49	98	0.8	0.02596
5:62197207:G:C	49	100	0.9	0.0118
5:62197616:G:A	50	100	0.99	0.0512
5:62197944:T:C	50	100	1	0.4762
5:62198057:T:C	50	100	1	0.3773
5:62198816:C:T	50	100	0.98	0.03504
5:62199286:C:T	50	100	1	0.1425
5:62199890:A:G	50	100	1	0.0374
5:62199950:C:T	50	100	1	0.148
5:62200449:T:C	50	100	1	0.2818
5:62200482:T:C	50	100	1	0.02687
5:62200828:C:T	50	100	1	0.2246
5:62201383:G:A	50	100	0.99	0.0581
5:62201400:A:C	50	100	0.99	0.04611
5:62201707:C:T	50	100	0.99	0.03032
5:62201756:G:A	50	100	1	0.03268
5:62201767:T:A	50	100	1	0.2264
5:62201887:C:G	50	100	1	0.02941
5:62201889:C:T	50	100	1	0.2727
5:62202185:A:G	50	100	0.98	0.03504
5:62202237:C:A	50	100	0.98	0.03504
5:62202434:G:A	50	100	1	0.0187
5:62202821:C:A	50	100	1	0.2814
5:62203242:C:T	50	100	0.99	0.03504
5:62203371:G:A	50	100	1	0.4299
5:62203566:T:C	50	100	1	0.01852
5:62204296:G:A	50	100	1	0.0581
5:62204568:A:G	50	100	1	0.2818
5:62204812:G:A	50	100	1	0.2812
5:62205203:T:C	50	100	1	0.02941
5:62205641:T:C	50	100	1	0.1396
5:62205733:G:C	50	100	1	0.4277
5:62205738:G:A	50	100	0.91	0.0118
5:62206282:C:G	50	100	1	0.03577
5:62206490:G:A	50	100	0.95	0.02941
5:62206769:G:A	50	100	0.99	0.1304
5:62207114:T:A	50	100	1	0.01416
5:62207985:T:G	50	100	1	0.03577
5:62208562:G:A	50	100	1	0.427
5:62208719:G:A	50	100	1	0.427
5:62209489:C:T	50	100	0.78	0.02015
5:62209661:C:A	50	100	1	0.4272
5:62211121:G:A	50	100	1	0.03413
5:62211801:C:T	50	100	1	0.02959
5:62211877:A:G	50	100	1	0.01089
5:62212081:A:C	50	100	1	0.01725
5:62213392:C:G	50	100	1	0.03014
5:62213484:T:C	50	100	1	0.4363
5:62213828:C:T	50	100	1	0.4276
5:62213859:C:T	50	100	1	0.427
5:62213965:G:A	50	100	1	0.01906
5:62215019:T:C	50	100	1	0.01089
5:62215321:G:A	50	100	1	0.05792
5:62215607:T:A	50	100	1	0.03123
5:62215839:G:A	50	100	1	0.1373
5:62215928:T:C	50	100	1	0.02959
5:62216128:G:A	50	100	1	0.03577
5:62216426:G:T	50	100	1	0.2259
5:62216830:G:A	50	100	1	0.02996
5:62217019:A:C	50	100	1	0.4272
5:62217370:T:C	50	100	1	0.0581
5:62217478:G:A	50	100	1	0.4272
5:62218345:A:T	50	100	1	0.2836
5:62218784:T:C	50	100	1	0.4786
5:62218952:C:T	50	100	1	0.03722
5:62219473:C:A	50	100	1	0.1371
5:62219557:C:T	50	100	1	0.05792
5:62220595:A:G	50	100	0.84	0.01707
5:62220707:C:G	50	100	1	0.2836
5:62220798:G:A	50	100	1	0.427
5:62220916:C:T	50	100	1	0.1429
5:62221081:G:A	50	100	1	0.01725
5:62221454:A:G	50	100	1	0.3802
5:62222199:C:G	50	100	0.94	0.01725
5:62222222:G:A	50	100	1	0.01725
5:62222409:A:C	50	100	1	0.03577
5:62222567:A:T	50	98	1	0.4272
5:62223637:C:G	50	100	1	0.02959
5:62223803:T:C	44	77.3	0.9	0.1458
5:62223804:T:C	41	75.6	0.87	0.2097
5:62223845:A:C	49	93.9	1	0.4272
5:62223850:C:T	48	95.8	1	0.4272
5:62224056:T:A	43	97.7	0.76	0.03341
5:62224058:T:A	45	93.3	0.63	0.01144
5:62224096:T:C	37	86.5	0.95	0.1462
5:62224098:C:T	42	92.9	0.9	0.1066
5:62224100:C:T	47	95.7	0.89	0.01598
5:62224606:G:A	50	100	1	0.01725
5:62224838:G:T	50	100	1	0.4802
5:62225325:T:A	50	100	1	0.283
5:62226295:G:T	50	100	1	0.0187
5:62226658:T:C	50	100	1	0.01725
5:62226782:C:A	50	100	0.94	0.01852
5:62226955:T:C	50	100	1	0.283
5:62227234:G:T	49	100	1	0.01797
5:62227554:T:A	50	100	1	0.03359
5:62227951:C:T	50	100	1	0.01598
5:62228174:G:C	50	98	1	0.1432
5:62228314:T:C	50	100	1	0.1432
5:62228595:G:A	50	100	1	0.03032
5:62228886:A:C	50	100	1	0.05628
5:62229383:T:G	50	100	1	0.03105
5:62229519:C:T	50	100	1	0.4802
5:62229607:C:A	50	100	1	0.03522
5:62229737:T:C	50	100	1	0.3796
5:62230173:A:G	50	100	0.98	0.09586
5:62230440:C:T	50	100	0.98	0.0276
5:62230495:T:C	50	100	1	0.03522
5:62230632:A:G	49	98	1	0.4493
5:62230751:G:A	50	100	1	0.01797
5:62232210:T:C	50	100	1	0.0187
5:62232327:T:C	50	100	1	0.03577
5:62234264:C:A	50	98	0.95	0.1057
5:62235084:T:C	50	100	0.98	0.03068
5:62235274:A:C	50	100	1	0.02959
5:62235506:G:A	50	100	0.96	0.01107
5:62235674:A:G	50	100	1	0.3825
5:62236221:C:T	50	100	1	0.03595
5:62236954:G:C	50	100	0.99	0.2598
5:62236998:G:C	50	100	0.99	0.2803
5:62237437:C:G	50	100	0.99	0.01598
5:62238469:C:G	50	100	1	0.01852
5:62238485:T:C	50	100	1	0.03014
5:62238556:C:T	50	100	1	0.03595
5:62238708:G:C	50	100	1	0.2505
5:62238774:G:A	50	100	0.93	0.02778
5:62239061:A:G	50	100	0.99	0.15310000000000001
5:62239114:C:T	50	100	0.95	0.01235
5:62239208:T:G	50	100	0.99	0.1236
5:62239297:T:C	50	100	0.99	0.2887
5:62239577:T:C	50	100	1	0.03068
5:62239832:G:A	50	100	1	0.4145
5:62240004:T:C	50	100	1	0.03613
5:62240311:T:C	50	100	1	0.4145
5:62241387:G:A	50	100	0.96	0.01797
5:62242124:C:T	50	100	0.98	0.05719
5:62242200:A:G	50	100	1	0.02923
5:62242660:A:T	50	100	0.99	0.4147
5:62243346:T:C	49	98	0.99	0.2881
5:62243586:C:T	50	94	0.99	0.2879
5:62243694:C:A	50	100	0.99	0.1284
5:62244326:T:C	50	100	0.99	0.1196
5:62244430:G:A	50	100	0.99	0.2876
5:62245127:A:G	50	100	0.97	0.03032
5:62245141:C:T	50	100	1	0.03613
5:62246210:A:G	50	100	0.99	0.4325
5:62246588:T:C	50	98	0.99	0.4886
5:62246619:G:A	50	96	0.99	0.3949
5:62246624:G:T	50	100	1	0.01888
5:62247124:A:G	50	98	0.99	0.3787
5:62247161:T:G	50	98	0.99	0.3771
5:62247725:A:G	50	100	0.97	0.03014
5:62247844:G:A	50	100	1	0.06318
5:62248012:G:T	50	90	0.98	0.3339
5:62248397:C:G	50	100	0.98	0.03086
5:62248732:G:A	50	100	1	0.02142
5:62248777:A:G	50	100	0.99	0.03595
5:62248792:A:G	50	100	1	0.02142
5:62248863:A:G	50	100	0.94	0.01489
5:62249020:G:A	50	100	0.99	0.03595
5:62249041:C:T	50	100	1	0.02142
5:62249105:G:A	50	100	0.91	0.0187
5:62249167:G:A	50	100	0.99	0.04339
5:62249807:C:T	50	100	0.99	0.3355
5:62249844:C:G	50	98	0.99	0.335
5:62250208:T:C	50	100	1	0.183
5:62251036:G:T	50	98	1	0.2024
5:62251487:C:T	50	100	0.96	0.02524
5:62251599:T:C	50	100	0.98	0.1058
5:62252133:A:G	50	100	0.97	0.06863
5:62252998:C:T	50	98	1	0.1509
5:62253082:T:G	50	100	1	0.0216
5:62253367:C:G	50	100	1	0.1503
5:62253549:T:C	49	98	1	0.4234
5:62254010:G:T	50	100	1	0.02451
5:62254129:G:T	50	100	1	0.02197
5:62254347:T:C	50	100	0.99	0.03504
5:62254701:T:G	50	100	1	0.02433
5:62255346:T:C	50	100	0.99	0.3379
5:62256170:C:A	50	100	1	0.4219
5:62256299:C:T	50	100	0.96	0.1507
5:62256692:T:C	50	100	1	0.02215
5:62256890:C:T	50	100	1	0.05592
5:62256932:G:A	50	100	1	0.03522
5:62256985:C:A	50	100	1	0.2142
5:62257102:G:A	50	100	1	0.1505
5:62257241:C:T	50	100	1	0.1832
5:62257264:T:C	50	100	1	0.0984
5:62257373:G:A	50	100	0.99	0.03522
5:62257938:C:A	50	100	1	0.1278
5:62258054:C:T	50	100	1	0.163
5:62258307:T:C	50	100	1	0.04702
5:62259316:A:T	50	100	1	0.03522
5:62259969:C:G	50	100	1	0.03522
5:62260379:T:C	50	100	1	0.0354
5:62260435:T:C	50	100	0.95	0.03776
5:62260789:G:T	50	100	1	0.03522
5:62260903:C:T	50	100	1	0.1173
5:62260968:T:G	50	100	1	0.224
5:62261132:G:A	50	100	0.97	0.03522
5:62261319:C:G	50	100	1	0.128
5:62261866:T:A	50	100	1	0.07081
5:62262070:G:C	50	100	1	0.02469
5:62262345:T:C	48	93.8	1	0.4187
5:62262396:A:T	50	100	1	0.0207
5:62262649:T:C	50	100	1	0.2244
5:62262978:A:T	50	100	1	0.1861
5:62263158:A:G	50	100	1	0.3366
5:62263873:G:A	50	100	1	0.4196
5:62264280:T:C	50	100	1	0.02433
5:62265151:C:A	50	100	1	0.4152
5:62265343:C:T	50	100	0.98	0.03413
5:62266094:G:A	50	100	1	0.0354
5:62266311:T:A	49	100	1	0.03268
5:62266313:T:A	48	100	0.99	0.03613
5:62266315:T:A	48	97.9	1	0.03686
5:62266317:T:A	49	100	0.96	0.04847
5:62266323:A:G	50	100	1	0.331
5:62267189:G:A	50	100	1	0.0354
5:62267759:G:A	50	98	1	0.3364
5:62268225:A:G	50	100	1	0.122
5:62268581:G:T	50	100	1	0.01235
5:62269014:C:T	50	100	1	0.1944
5:62269272:A:C	50	100	1	0.2821
5:62269347:T:G	50	100	1	0.4092
5:62269414:T:G	50	100	1	0.01071
5:62270135:C:T	50	100	1	0.1903
5:62270449:T:C	50	100	1	0.3364
5:62270518:A:G	50	100	1	0.3361
5:62270597:G:A	50	100	1	0.409
5:62271061:T:C	50	98	1	0.3359
5:62271069:C:T	50	98	1	0.3359
5:62272029:C:T	50	100	0.99	0.3364
5:62272134:A:G	50	100	1	0.0207
5:62272149:C:T	50	100	1	0.02524
5:62272795:G:A	50	100	0.97	0.02124
5:62272950:A:G	50	100	1	0.0158
5:62273019:A:T	50	100	1	0.1948
5:62273036:C:T	50	100	1	0.1948
5:62273252:T:C	50	100	1	0.3333
5:62273342:T:C	50	100	1	0.3333
5:62273422:C:G	50	100	1	0.03922
5:62273455:A:G	50	100	0.99	0.03413
5:62273689:C:T	50	100	1	0.03922
5:62274127:C:T	50	100	0.97	0.0118
5:62275185:T:C	50	100	1	0.4272
5:62275230:C:A	50	100	0.99	0.0374
5:62275293:G:T	50	100	1	0.193
5:62275620:A:G	50	100	1	0.3333
5:62276064:G:A	50	100	1	0.4276
5:62277162:A:G	50	100	0.98	0.04103
5:62277608:G:T	50	100	1	0.0207
5:62277679:T:C	50	100	1	0.01852
5:62277696:A:G	50	100	1	0.01144
5:62277717:A:C	50	100	1	0.01144
5:62278238:A:G	50	98	1	0.3332
5:62279007:C:G	50	96	0.92	0.02179
5:62279009:C:G	50	96	0.98	0.3589
5:62279435:A:G	50	100	0.96	0.1972
5:62279441:G:C	49	95.9	0.99	0.4374
5:62279585:G:A	50	100	1	0.02977
5:62279588:A:G	50	94	0.99	0.2988
5:62279690:T:A	50	100	0.96	0.1972
5:62279744:G:A	50	100	1	0.02578
5:62280685:G:T	50	94	0.85	0.01852
5:62280688:T:C	50	92	0.85	0.01707
5:62280692:C:T	50	96	0.84	0.01797
5:62280695:C:A	50	96	0.84	0.01725
5:62280697:T:C	50	96	0.84	0.01852
5:62280708:T:C	49	95.9	0.85	0.03359
5:62280814:G:C	50	100	0.99	0.04085
5:62281905:A:G	50	100	1	0.1935
5:62281969:T:C	50	100	1	0.1934
5:62282010:T:C	50	98	1	0.3798
5:62282177:A:G	50	100	1	0.0207
5:62282214:C:T	50	100	1	0.1892
5:62282269:G:T	50	100	1	0.1068
5:62282312:G:A	50	100	1	0.1084
5:62284487:A:G	50	100	1	0.1934
5:62284565:A:G	50	100	1	0.2614
5:62284876:T:G	50	98	1	0.1934
5:62285604:G:A	50	100	0.92	0.04938
5:62286007:A:G	50	100	0.94	0.0345
5:62286367:A:G	50	100	1	0.1088
5:62286636:A:C	50	100	1	0.0463
5:62286767:T:C	50	98	0.97	0.01017
5:62286798:C:T	50	100	1	0.0463
5:62287288:C:T	50	100	0.98	0.05138
5:62287359:G:A	50	100	1	0.04648
5:62287489:G:A	50	100	1	0.0463
5:62288053:G:T	50	100	1	0.0463
5:62288085:C:A	50	100	1	0.0463
5:62288476:T:C	50	100	1	0.03014
5:62288578:C:T	50	100	0.98	0.0187
5:62289413:G:A	50	100	1	0.3845
5:62289479:C:T	50	100	1	0.3845
5:62289820:T:C	50	100	1	0.0207
5:62290113:A:G	50	100	1	0.05156
5:62290194:T:C	50	100	1	0.05138
5:62290260:T:A	50	100	1	0.3333
5:62290415:G:A	50	100	1	0.3845
5:62290493:T:C	49	100	1	0.4225
5:62290607:C:A	50	100	1	0.3344
5:62290608:G:A	50	100	1	0.05156
5:62291021:C:T	50	100	1	0.04085
5:62291071:C:T	50	100	1	0.01979
5:62291291:T:C	50	100	1	0.02578
5:62291665:A:G	50	100	1	0.2326
5:62291717:G:T	50	100	1	0.01107
5:62292073:C:A	50	100	1	0.1485
5:62292339:T:C	50	100	1	0.04085
5:62292614:G:A	50	100	1	0.3335
5:62292654:C:T	50	100	1	0.3437
5:62293288:C:T	50	100	1	0.02215
5:62293544:C:A	50	96	1	0.3845
5:62293960:G:A	50	100	0.94	0.02142
5:62294084:T:C	50	88	1	0.4219
5:62294242:C:A	50	100	1	0.2589
5:62294416:A:G	50	100	1	0.1934
5:62294895:A:G	50	100	1	0.4221
5:62294896:C:A	50	100	1	0.1934
5:62294958:G:A	50	100	1	0.01688
5:62295354:G:A	50	100	1	0.4219
5:62295438:T:C	50	100	1	0.1088
5:62295447:C:G	50	100	1	0.1852
5:62295626:A:G	50	100	1	0.1924
5:62295873:C:G	50	100	0.92	0.02142
5:62295899:A:G	50	100	1	0.02215
5:62296570:G:T	50	100	1	0.236
5:62296749:C:G	50	98	0.98	0.07662
5:62297189:T:C	50	100	1	0.3339
5:62297450:A:G	50	100	1	0.4161
5:62298068:A:G	50	100	1	0.05138
5:62298353:C:T	50	98	1	0.05156
5:62300146:G:A	50	100	1	0.04975
5:62300276:T:C	50	100	1	0.02451
5:62301133:G:A	50	100	0.96	0.09967
5:62301135:G:A	50	92	0.96	0.1202
5:62301147:A:G	50	100	0.96	0.04884
5:62301420:T:C	50	100	1	0.1912
5:62301808:G:T	50	100	1	0.06082
5:62301814:C:T	50	100	1	0.06082
5:62301819:T:C	50	100	1	0.04975
5:62302071:A:G	50	98	1	0.3351
5:62302361:T:C	50	100	1	0.2224
5:62302811:A:G	50	100	1	0.4684
5:62303182:C:T	50	100	1	0.1501
5:62303390:C:G	50	100	1	0.4464
5:62303392:A:G	50	100	1	0.02505
5:62303405:T:C	50	100	1	0.1912
5:62303763:T:G	50	100	1	0.1718
5:62303942:T:C	50	100	1	0.4461
5:62303980:G:T	50	100	1	0.02415
5:62304038:A:C	50	100	1	0.03667
5:62304073:G:A	50	100	1	0.02415
5:62304179:A:C	50	100	1	0.04067
5:62304489:T:C	49	100	1	0.4277
5:62304540:C:G	50	100	1	0.4448
5:62304568:C:A	50	100	1	0.2315
5:62304817:C:T	50	100	1	0.06082
5:62304887:G:C	50	100	1	0.3373
5:62305018:G:A	50	100	1	0.04103
5:62306184:G:A	50	100	1	0.02451
5:62306198:G:A	50	100	1	0.0158
5:62306211:A:C	50	100	1	0.0158
5:62306223:C:T	50	100	0.92	0.04956
5:62306741:G:C	50	100	1	0.106
5:62306825:C:T	50	100	1	0.02415
5:62306832:C:T	50	100	1	0.01997
5:62306834:T:C	50	98	1	0.4276
5:62306857:C:A	50	100	0.95	0.03141
5:62307164:G:C	50	100	1	0.0158
5:62307263:A:G	50	100	1	0.0118
5:62307596:A:G	50	100	1	0.04067
5:62308377:C:A	50	100	1	0.4437
5:62308629:T:C	50	100	1	0.4434
5:62309236:C:A	50	100	1	0.4439
5:62309557:T:C	50	100	1	0.01198
5:62309740:A:G	50	100	1	0.4274
5:62310069:T:A	50	90	1	0.441
5:62310070:C:A	50	90	1	0.441
5:62310544:G:A	50	100	1	0.4355
5:62310720:C:T	50	100	1	0.06173
5:62310740:T:G	50	100	1	0.01852
5:62310783:T:C	50	100	1	0.2451
5:62310854:A:G	50	100	1	0.02433
5:62311268:C:G	50	100	1	0.04103
5:62311441:A:G	50	100	1	0.427
5:62311580:C:G	50	100	1	0.02415
5:62311891:A:G	50	100	1	0.2318
5:62312247:A:G	50	100	1	0.03722
5:62312552:T:G	50	100	1	0.04103
5:62313421:C:T	50	100	1	0.4443
5:62313616:A:G	50	100	1	0.4679
5:62313784:A:G	50	100	1	0.02415
5:62314025:C:T	50	100	1	0.4443
5:62314132:A:C	50	100	1	0.02869
5:62314160:G:T	50	100	1	0.02415
5:62314428:C:T	50	100	1	0.4461
5:62315743:T:C	50	100	1	0.4523
5:62315966:A:G	50	100	1	0.02524
5:62316162:A:G	50	100	1	0.1963
5:62316280:C:T	50	100	1	0.4519
5:62316323:C:T	50	100	1	0.02505
5:62316454:T:A	50	100	1	0.04321
5:62316736:G:C	50	100	1	0.2533
5:62317222:A:G	50	100	1	0.01289
5:62317782:T:C	50	100	1	0.06155
5:62318143:C:T	50	100	1	0.1055
5:62318753:T:C	50	100	0.96	0.01743
5:62318969:C:G	50	100	1	0.01852
5:62319067:C:T	50	100	1	0.02869
5:62319907:A:G	50	100	1	0.4495
5:62320384:C:G	50	100	1	0.02451
5:62320548:C:T	50	100	1	0.05592
5:62321436:C:T	50	100	1	0.01852
5:62321661:C:T	50	100	1	0.1053
5:62321767:T:C	50	100	1	0.04339
5:62322233:T:C	50	100	1	0.4464
5:62322397:A:G	50	100	1	0.06155
5:62322488:T:C	50	98	1	0.06155
5:62322734:G:A	50	100	1	0.4523
5:62322768:A:C	50	100	0.99	0.04339
5:62322876:A:C	50	98	1	0.2547
5:62323110:G:A	50	100	1	0.05592
5:62323238:G:A	50	100	1	0.1928
5:62323395:C:T	50	100	1	0.1467
5:62323424:G:A	50	100	1	0.1801
5:62323745:T:A	50	100	1	0.0167
5:62324144:A:G	50	100	0.97	0.1785
5:62324302:T:C	50	100	0.99	0.0216
5:62324945:A:G	50	100	1	0.1946
5:62325113:A:G	50	100	1	0.4523
5:62326363:T:C	50	100	1	0.4477
5:62326889:G:C	50	100	1	0.2306
5:62326996:C:T	50	98	0.93	0.01598
5:62327557:G:A	50	100	1	0.05592
5:62327782:G:A	50	100	1	0.193
5:62328148:G:A	50	100	1	0.01035
5:62328500:C:T	50	100	1	0.2968
5:62328537:G:T	50	100	1	0.06155
5:62328771:C:T	50	100	1	0.1946
5:62328781:C:T	50	100	1	0.4466
5:62329424:C:T	50	100	1	0.02397
5:62329986:C:T	50	100	1	0.05592
5:62330435:A:G	50	100	1	0.4911
5:62330707:G:T	50	100	1	0.2551
5:62332383:T:G	50	100	1	0.453
5:62332670:G:T	50	100	1	0.1941
5:62333332:T:C	50	100	1	0.1941
5:62333645:G:A	50	100	1	0.0167
5:62333712:A:G	50	100	0.98	0.04158
5:62334023:C:T	50	100	1	0.02505
5:62334049:T:C	50	100	1	0.04158
5:62334284:T:C	50	100	1	0.2308
5:62334400:G:A	50	100	1	0.05646
5:62334842:C:T	50	100	1	0.03086
5:62334894:C:A	50	100	1	0.2569
5:62335052:A:G	50	100	0.99	0.2968
5:62335316:C:T	50	100	1	0.1703
5:62335669:C:T	50	100	1	0.4468
5:62336277:C:G	50	100	1	0.2308
5:62336348:T:A	50	100	1	0.4468
5:62336442:A:G	50	100	1	0.4466
5:62336499:C:T	50	100	1	0.01852
5:62336757:A:G	50	100	1	0.0207
5:62337539:A:G	50	100	1	0.01616
5:62337568:C:A	50	100	1	0.05592
5:62337858:A:G	50	100	1	0.06155
5:62338143:G:A	50	100	1	0.1943
5:62338170:A:C	50	100	1	0.1701
5:62338521:C:T	50	100	1	0.4468
5:62338774:C:T	50	100	1	0.4448
5:62338786:T:C	50	100	1	0.06155
5:62339171:G:A	50	100	1	0.01743
5:62339378:C:T	50	100	1	0.4913
5:62339535:C:T	42	81	0.65	0.03377
5:62339537:C:T	42	83.3	0.65	0.03722
5:62339540:A:T	42	83.3	0.64	0.03304
5:62339545:G:T	44	88.6	0.7	0.01362
5:62339547:A:T	45	91.1	0.67	0.01289
5:62340031:C:T	50	100	1	0.1051
5:62340110:T:G	50	100	1	0.01852
5:62340538:G:A	50	100	1	0.4452
5:62341026:T:G	50	100	1	0.02179
5:62341104:A:C	50	100	1	0.02397
5:62342673:G:A	50	100	1	0.1924
5:62343008:T:A	50	100	1	0.2571
5:62343116:T:C	50	100	1	0.1015
5:62344049:A:T	50	100	1	0.4452
5:62344157:A:G	50	100	1	0.0207
5:62344304:C:T	50	100	0.99	0.1198
5:62344336:G:A	50	100	1	0.1015
5:62344521:T:C	50	100	1	0.1883
5:62344775:T:C	50	100	1	0.01598
5:62345114:G:A	50	100	1	0.1924
5:62345471:G:A	50	100	1	0.01616
5:62345971:T:G	50	100	1	0.0285
5:62346157:C:T	50	100	1	0.1051
5:62346774:T:C	50	100	0.98	0.02179
5:62347004:A:G	50	100	0.99	0.2309
5:62347110:T:C	50	100	1	0.1792
5:62347834:G:A	50	100	1	0.1051
5:62347942:G:A	50	100	1	0.04176
5:62347989:G:A	50	100	1	0.445
5:62349086:T:C	50	100	1	0.1905
5:62349187:C:T	50	100	1	0.04956
5:62349283:T:C	50	100	1	0.06155
5:62349345:T:C	50	100	1	0.1015
5:62349514:T:A	50	100	1	0.02505
5:62349696:T:C	50	100	1	0.06155
5:62349809:T:C	50	100	1	0.02505
5:62350043:A:G	50	100	1	0.04176
5:62350365:C:A	50	100	1	0.06155
5:62350432:T:C	50	100	1	0.4466
5:62351107:C:T	50	100	1	0.05592
5:62351225:T:C	50	100	1	0.05592
5:62351406:A:G	50	100	1	0.2987
5:62351407:A:C	50	100	1	0.01852
5:62351447:G:A	50	100	1	0.1883
5:62351983:G:A	50	100	0.96	0.01017
5:62352226:G:A	50	98	1	0.2565
5:62352496:A:G	50	100	1	0.2308
5:62352791:G:A	50	100	1	0.1071
5:62352901:G:A	50	100	1	0.2308
5:62352911:T:G	50	100	1	0.1924
5:62353520:T:A	50	100	1	0.1883
5:62353576:T:G	50	100	1	0.2571
5:62355016:G:A	50	100	1	0.4526
5:62355366:G:T	50	100	1	0.05592
5:62355421:T:C	50	100	1	0.453
5:62355553:C:A	50	100	1	0.04975
5:62355970:C:T	50	100	1	0.05592
5:62356139:C:A	50	100	1	0.1924
5:62356323:A:G	50	100	1	0.04956
5:62357158:G:A	50	100	1	0.4454
5:62357417:C:G	50	100	1	0.2985
5:62357587:A:G	50	100	1	0.0374
5:62357930:C:T	50	100	1	0.1919
5:62358360:G:C	50	100	1	0.1919
5:62358369:A:C	50	100	1	0.06245
5:62359694:T:C	50	100	1	0.2569
5:62359995:T:G	50	100	1	0.2985
5:62359997:T:G	50	100	0.99	0.07135
5:62360043:G:A	50	100	1	0.1883
5:62360077:T:C	49	100	1	0.447
5:62360204:G:A	50	98	1	0.1703
5:62360639:C:T	50	100	1	0.05592
5:62360962:T:C	50	100	1	0.1049
5:62361092:G:A	50	100	1	0.04139
5:62361153:T:A	50	100	0.89	0.02469
5:62361401:T:C	50	100	0.98	0.4464
5:62361550:A:T	50	100	1	0.3341
5:62361747:T:C	50	100	1	0.445
5:62361759:T:C	50	100	1	0.4454
5:62361896:G:A	49	100	0.89	0.02015
5:62361920:A:G	50	100	1	0.453
5:62362130:A:G	50	100	1	0.4911
5:62362434:A:G	50	100	1	0.0207
5:62362569:T:A	50	100	1	0.05592
5:62362821:T:A	50	100	1	0.1923
5:62363512:C:T	50	98	0.99	0.1934
5:62363988:C:T	50	100	1	0.05592
5:62364294:C:T	50	100	0.99	0.0187
5:62364435:C:T	50	100	1	0.02614
5:62364479:G:T	50	100	1	0.04139
5:62364528:T:C	50	100	1	0.3397
5:62364585:C:A	50	100	1	0.4528
5:62364587:C:G	50	100	1	0.4528
5:62364718:T:C	50	100	1	0.0207
5:62364751:T:C	50	100	1	0.05592
5:62364860:C:T	50	100	1	0.04357
5:62365791:G:C	50	100	1	0.2571
5:62366107:A:G	50	100	1	0.04139
5:62366602:C:T	50	100	1	0.2571
5:62366630:G:A	50	100	0.99	0.1923
5:62366728:A:G	50	100	1	0.3397
5:62366779:C:T	50	100	1	0.05592
5:62367244:C:T	50	100	1	0.0207
5:62367473:G:T	50	100	1	0.1463
5:62368081:T:C	50	100	1	0.0207
5:62368104:A:G	50	100	1	0.4454
5:62368144:G:T	50	100	0.96	0.03195
5:62368212:G:A	50	100	1	0.4506
5:62368491:A:C	50	100	1	0.03141
5:62369096:T:A	50	100	1	0.02487
5:62369415:A:G	50	100	1	0.02269
5:62369489:G:C	50	100	1	0.4513
5:62370046:G:A	50	100	1	0.05592
5:62370128:G:A	50	100	1	0.4497
5:62370433:A:T	50	98	1	0.05592
5:62370516:C:G	50	98	0.98	0.108
5:62370662:T:C	50	100	0.93	0.0207
5:62372315:A:G	50	100	1	0.0207
5:62372323:A:C	50	100	1	0.04139
5:62373378:A:T	50	100	1	0.02633
5:62373449:A:G	50	100	1	0.4454
5:62373663:T:C	50	100	1	0.2565
5:62373676:T:C	50	100	1	0.2565
5:62374076:G:T	50	100	1	0.05592
5:62374504:T:C	50	100	1	0.1923
5:62374746:A:G	50	100	1	0.445
5:62376410:G:T	46	97.8	0.97	0.04648
5:62376482:C:T	50	100	1	0.01852
5:62376618:A:C	50	100	1	0.1923
5:62376787:A:G	50	100	1	0.02542
5:62376906:A:G	50	100	1	0.1957
5:62377843:A:G	50	100	1	0.1957
5:62378185:C:T	50	100	1	0.1055
5:62378898:G:A	50	100	0.89	0.01997
5:62379085:A:G	50	100	1	0.1957
5:62379154:C:A	50	100	1	0.02524
5:62379530:C:T	50	100	1	0.1957
5:62379569:G:C	50	100	1	0.03813
5:62379729:A:G	50	100	1	0.0285
5:62379884:G:C	50	100	0.98	0.01017
5:62380048:C:T	50	100	1	0.03794
5:62380784:T:C	50	100	1	0.02505
5:62381075:G:T	50	100	1	0.4526
5:62381084:T:G	50	100	1	0.3395
5:62381148:G:A	50	100	1	0.02215
5:62382825:C:G	50	100	1	0.02088
5:62383012:C:G	50	100	0.98	0.01743
5:62383101:A:G	50	100	1	0.2985
5:62383539:G:A	50	100	1	0.01489
5:62383694:T:G	50	100	1	0.02451
5:62383739:A:T	50	100	1	0.02088
5:62383785:C:T	50	100	0.75	0.01071
5:62384580:G:C	50	100	1	0.04121
5:62384621:T:C	50	100	1	0.1921
5:62384960:T:C	50	100	1	0.4472
5:62385441:G:A	50	100	1	0.02959
5:62387298:G:C	50	100	1	0.2498
5:62387754:C:T	50	100	1	0.2573
5:62388133:A:G	50	100	1	0.2573
5:62388203:T:C	50	100	1	0.2309
5:62388307:A:C	50	100	1	0.2573
5:62389431:A:G	50	100	1	0.02451
5:62389599:T:C	50	100	1	0.1921
5:62390117:A:G	50	100	1	0.04121
5:62390820:C:T	50	100	1	0.2985
5:62391694:C:T	50	100	0.91	0.02197
5:62391714:A:G	50	100	0.99	0.1861
5:62391836:T:C	50	100	1	0.02088
5:62392477:G:A	50	100	1	0.0256
5:62392687:G:A	50	100	1	0.02451
5:62392698:T:C	50	100	0.97	0.0354
5:62393065:G:A	50	100	0.99	0.1754
5:62393693:C:T	50	100	0.99	0.27
5:62393889:T:C	50	100	0.99	0.06118
5:62393916:T:C	50	100	1	0.02179
5:62394196:T:A	49	100	1	0.01852
5:62394275:G:A	50	100	0.95	0.02124
5:62394705:A:T	50	100	1	0.01071
5:62394876:C:T	50	100	0.99	0.1668
5:62395111:G:A	50	100	1	0.02778
5:62395235:G:A	50	100	0.99	0.03577
5:62395530:A:G	50	100	1	0.06118
5:62395531:C:G	50	100	0.95	0.02142
5:62395733:C:T	50	100	0.99	0.2623
5:62396136:C:A	46	89.1	0.99	0.1703
5:62396235:C:A	50	100	0.99	0.1668
5:62396688:T:C	50	100	0.99	0.1703
5:62396920:T:C	50	100	1	0.3155
5:62398269:A:G	50	100	0.99	0.2631
5:62398552:T:C	50	100	0.99	0.382
5:62398764:A:G	50	100	1	0.01852
5:62399020:C:T	50	100	0.99	0.1612
5:62399772:G:A	50	100	1	0.02124
5:62399780:C:T	50	100	0.99	0.1543
5:62400244:A:G	50	100	0.96	0.01162
5:62400294:C:T	50	100	0.99	0.1752
5:62400355:C:T	50	100	0.99	0.1752
5:62400460:C:T	50	100	1	0.1227
5:62400484:C:A	50	100	0.95	0.01888
5:62400601:C:G	50	100	0.95	0.01852
5:62400808:T:C	50	98	0.98	0.3633
5:62400827:T:C	50	100	1	0.2682
5:62401375:A:G	50	100	0.97	0.09205
5:62401861:G:A	50	100	0.95	0.08115
5:62402032:C:T	50	100	1	0.4134
5:62402482:C:G	50	100	1	0.0187
5:62402618:T:C	50	100	1	0.01471
5:62402836:A:G	50	100	0.98	0.0984
5:62402995:A:G	50	100	0.99	0.3255
5:62403204:G:A	50	100	0.95	0.03032
5:62403404:A:C	50	100	1	0.4336
5:62403624:C:T	50	100	1	0.3257
5:62403628:C:A	50	100	0.91	0.03486
5:62403638:G:A	50	100	1	0.1244
5:62404607:G:A	50	100	0.96	0.01162
5:62404930:A:G	50	100	1	0.01471
5:62404980:G:A	50	100	1	0.03195
5:62405143:T:G	50	100	0.97	0.0305
5:62405465:C:T	50	100	1	0.1071
5:62405668:C:G	50	100	1	0.1071
5:62405783:G:A	50	100	0.99	0.06681
5:62405812:A:T	50	100	1	0.3179
5:62405888:T:C	50	100	1	0.4337
5:62406405:T:C	50	100	0.99	0.01543
5:62406901:T:C	50	100	1	0.4085
5:62407238:T:C	50	100	1	0.3745
5:62407432:A:C	49	100	1	0.3391
5:62407706:G:A	50	100	1	0.4259
5:62408140:A:G	50	100	1	0.02869
5:62408719:G:A	50	80	1	0.4334
5:62408837:G:A	50	100	1	0.4337
5:62408910:G:A	50	100	1	0.3393
5:62409157:A:T	50	100	0.99	0.06699
5:62409387:G:C	50	100	1	0.01943
5:62409727:C:T	50	100	1	0.3179
5:62409948:C:T	50	100	1	0.1238
5:62409980:C:T	50	100	1	0.02142
5:62410512:C:A	50	100	1	0.1238
5:62411155:C:T	50	100	1	0.02124
5:62411432:G:A	50	100	1	0.3404
5:62411814:G:T	50	100	0.99	0.06718
5:62412319:C:G	50	100	1	0.02106
5:62412798:C:T	50	98	0.95	0.09296
5:62413461:C:G	50	100	0.99	0.1124
5:62413486:A:G	50	100	1	0.02124
5:62414195:T:C	50	100	1	0.01126
5:62414203:G:A	50	100	1	0.4081
5:62414205:G:A	50	100	1	0.03322
5:62415090:G:A	50	100	1	0.01598
5:62415450:C:G	49	98	1	0.02124
5:62416265:C:A	50	100	1	0.1992
5:62416339:C:T	50	100	1	0.0256
5:62416371:C:T	50	100	1	0.124
5:62416529:T:C	50	100	1	0.4087
5:62416735:T:A	50	100	0.99	0.1278
5:62417371:A:G	48	100	0.96	0.01634
5:62417836:T:C	50	100	0.99	0.06699
5:62418140:A:G	50	100	0.96	0.0118
5:62418785:T:C	50	100	1	0.07789
5:62419213:C:T	50	98	1	0.4337
5:62420062:G:A	50	98	1	0.3179
5:62420372:T:C	50	98	0.93	0.01616
5:62420705:G:T	50	100	0.99	0.06699
5:62420841:C:A	50	100	1	0.3393
5:62420919:C:T	50	100	1	0.01961
5:62421510:C:T	50	100	1	0.01979
5:62421758:A:G	50	100	1	0.03395
5:62421937:C:T	50	100	1	0.124
5:62422586:T:C	50	100	1	0.3391
5:62422734:G:A	50	100	1	0.03413
5:62422775:G:T	50	100	0.99	0.06699
5:62422859:T:G	50	100	1	0.01126
5:62423679:A:G	50	100	1	0.4087
5:62424288:C:T	50	100	1	0.03377
5:62424418:T:C	50	100	1	0.0118
5:62425009:G:A	50	100	1	0.01652
5:62425115:T:G	50	100	0.99	0.03431
5:62425147:C:T	50	100	0.99	0.1115
5:62425152:A:G	50	100	1	0.01126
5:62425351:G:C	50	98	1	0.4094
5:62425381:A:G	50	100	1	0.3253
5:62425441:C:T	50	100	1	0.02106
5:62426560:A:C	50	100	1	0.3431
5:62427012:C:A	50	98	1	0.4326
5:62427028:C:T	50	98	1	0.3393
5:62427033:T:G	50	98	1	0.4326
5:62427153:T:C	50	100	1	0.3391
5:62427255:A:C	50	100	1	0.06699
5:62427542:G:T	50	100	0.96	0.01598
5:62428332:A:G	50	100	0.92	0.02996
5:62428366:C:T	50	100	0.99	0.05447
5:62429245:A:G	50	100	0.96	0.01598
5:62429472:T:C	50	98	1	0.4337
5:62429572:T:C	50	100	1	0.01144
5:62429577:G:A	50	100	1	0.3179
5:62429900:G:C	50	100	0.97	0.01598
5:62430100:T:C	50	100	0.99	0.1111
5:62430137:A:G	50	100	1	0.3179
5:62430249:C:T	50	100	1	0.02542
5:62430272:T:C	50	100	1	0.4461
5:62430471:C:G	50	100	0.9	0.03431
5:62430536:C:G	50	100	1	0.36870000000000003
5:62430720:G:C	50	98	1	0.4027
5:62430765:C:A	50	100	1	0.02124
5:62430834:C:T	50	100	1	0.02142
5:62431897:T:C	50	100	1	0.3686
5:62432185:T:G	50	100	1	0.4341
5:62432416:A:G	50	100	1	0.01598
5:62433153:G:T	50	86	0.98	0.4145
5:62433491:A:G	50	98	1	0.02124
5:62433652:G:A	50	100	0.99	0.3183
5:62435110:G:A	37	83.8	0.91	0.0325
5:62435132:A:G	38	86.8	0.69	0.01235
5:62435182:A:G	42	85.7	0.88	0.08025
5:62435212:G:A	34	88.2	0.87	0.1411
5:62435214:A:G	37	91.9	0.71	0.02887
5:62435432:T:A	50	98	1	0.4252
5:62435460:C:T	50	100	1	0.01126
5:62435461:G:A	50	100	1	0.03577
5:62435794:T:C	50	100	1	0.01144
5:62435885:T:G	50	100	1	0.01598
5:62436256:A:T	50	100	1	0.3184
5:62436396:C:T	50	100	1	0.02106
5:62437521:G:A	50	100	1	0.3395
5:62437756:C:T	50	100	1	0.01235
5:62438834:C:T	50	100	1	0.06772
5:62438858:G:T	50	100	1	0.06699
5:62438913:G:A	50	100	0.99	0.1235
5:62439104:C:T	50	100	0.99	0.1447
5:62439312:C:T	50	100	1	0.02052
5:62439426:A:C	50	100	1	0.01598
5:62439443:C:T	50	100	1	0.06718
5:62439461:G:T	50	100	1	0.06699
5:62439573:G:A	50	100	1	0.0158
5:62439681:A:G	50	100	0.99	0.3397
5:62439906:G:A	50	100	1	0.4085
5:62440275:A:G	50	100	1	0.03431
5:62440350:T:C	33	100	0.75	0.01107
5:62440368:T:A	50	100	1	0.01071
5:62440457:C:A	50	100	1	0.06699
5:62441290:C:T	50	100	1	0.05447
5:62441558:C:A	44	100	1	0.02869
5:62441908:C:T	50	98	1	0.01852
5:62442296:T:C	50	100	0.99	0.06736
5:62442405:A:T	50	100	1	0.1451
5:62442418:C:T	50	100	1	0.4343
5:62442630:G:A	50	100	1	0.03068
5:62442650:A:G	50	98	0.98	0.3395
5:62443636:G:A	50	94	1	0.3402
5:62444119:G:A	50	100	0.89	0.01634
5:62445258:C:T	50	100	1	0.01126
5:62446261:G:A	50	100	1	0.01961
5:62447111:A:T	50	100	0.99	0.102
5:62447113:T:A	50	100	0.84	0.01652
5:62447165:A:G	50	100	0.95	0.03395
5:62447537:G:A	50	100	1	0.02596
5:62447990:C:T	50	100	1	0.0187
5:62448052:C:T	50	100	1	0.02887
5:62448265:A:G	50	100	0.82	0.01943
5:62448450:G:A	50	100	1	0.1142
5:62448585:C:T	50	100	1	0.06699
5:62448587:G:A	50	100	1	0.1233
5:62449218:A:G	50	100	1	0.2042
5:62450228:G:A	50	100	1	0.01162
5:62450315:A:G	50	100	1	0.3248
5:62450566:A:C	50	100	1	0.02124
5:62450616:G:T	50	100	0.99	0.06699
5:62450913:C:T	50	98	0.96	0.09241
5:62451673:G:A	50	100	1	0.06699
5:62451753:C:G	50	100	1	0.01126
5:62452499:A:G	50	100	1	0.01144
5:62452758:G:A	49	89.8	0.99	0.3691
5:62452939:G:C	50	100	1	0.0699
5:62453085:C:G	50	100	0.96	0.02215
5:62453221:G:A	50	96	1	0.3233
5:62453368:A:T	50	98	0.99	0.02996
5:62453779:A:G	50	98	1	0.4608
5:62454260:C:T	50	98	1	0.1792
5:62454333:G:A	50	100	1	0.01126
5:62454530:C:T	50	100	1	0.1231
5:62454904:C:A	50	100	1	0.3184
5:62455339:G:A	50	100	1	0.02124
5:62456134:T:C	50	100	1	0.01126
5:62456243:C:G	50	100	1	0.01598
5:62456260:C:G	50	100	1	0.3731
5:62456282:C:T	50	100	1	0.1233
5:62457346:T:C	50	100	1	0.02088
5:62457422:T:C	50	98	1	0.3725
5:62457614:C:A	50	100	1	0.3744
5:62457839:T:A	50	100	1	0.01126
5:62458073:G:A	50	100	1	0.01398
5:62458843:C:T	50	100	1	0.01126
5:62458979:C:T	50	100	0.88	0.02197
5:62459168:G:A	50	100	1	0.06718
5:62459231:A:C	50	100	0.99	0.01271
5:62459611:T:C	50	98	1	0.3404
5:62459679:T:G	50	98	1	0.0719
5:62459770:C:T	50	100	1	0.02124
5:62460039:T:G	50	100	1	0.03214
5:62460126:G:A	50	98	1	0.4343
5:62460274:A:G	50	100	0.99	0.02887
5:62460433:G:T	50	98	1	0.356
5:62461057:A:G	50	100	1	0.3747
5:62461235:G:C	50	100	1	0.3745
5:62461281:C:G	50	100	1	0.02124
5:62461581:A:C	50	98	1	0.4305
5:62461701:T:C	50	100	0.98	0.01779
5:62462008:C:G	50	100	1	0.02106
5:62462522:A:G	50	100	1	0.01398
5:62462527:T:A	50	100	1	0.06699
5:62462822:T:C	50	98	0.97	0.09296
5:62462908:G:T	50	100	1	0.06718
5:62463854:C:T	50	100	1	0.01471
5:62463980:C:A	50	100	1	0.02124
5:62464224:T:A	50	96	1	0.3399
5:62464579:G:A	50	98	1	0.4345
5:62464725:T:A	50	100	1	0.01126
5:62464753:A:G	49	98	0.99	0.4345
5:62465551:G:A	50	100	1	0.02124
5:62465615:T:G	50	98	1	0.356
5:62467037:T:G	50	100	0.98	0.01634
5:62467053:A:G	50	100	1	0.3742
5:62467728:A:G	50	100	1	0.01071
5:62468025:A:G	50	96	1	0.4201
5:62468873:C:G	50	100	1	0.01126
5:62468986:G:A	50	100	1	0.3706
5:62469288:A:G	50	98	1	0.1231
5:62470318:C:T	50	100	0.99	0.01725
5:62470637:A:G	50	100	1	0.02106
5:62470884:G:A	49	100	1	0.02106
5:62470984:T:C	50	100	1	0.3538
5:62471150:A:T	50	88	0.99	0.3985
5:62472239:T:C	50	100	1	0.03395
5:62472489:G:C	50	96	1	0.3568
5:62472497:A:G	50	98	0.98	0.01652
5:62472509:A:G	49	100	1	0.3564
5:62472583:A:G	50	100	1	0.06681
5:62472596:C:T	49	100	1	0.4346
5:62472631:G:A	50	98	1	0.4348
5:62473772:A:G	50	100	1	0.02106
5:62474158:A:G	50	100	0.99	0.1124
5:62475172:G:A	50	100	0.99	0.01779
5:62475217:T:A	50	98	1	0.4092
5:62475342:G:A	50	100	1	0.01598
5:62476708:G:T	50	100	1	0.4087
5:62476764:T:C	50	100	1	0.05156
5:62477376:C:G	50	100	1	0.4087
5:62477705:C:G	50	100	0.88	0.01325
5:62477837:T:G	50	100	0.93	0.02142
5:62477986:T:G	50	100	1	0.4087
5:62479260:C:T	50	100	1	0.0256
5:62479423:C:A	50	100	0.92	0.01525
5:62479948:C:A	50	100	1	0.3377
5:62480421:G:A	50	100	0.98	0.09423
5:62480561:C:T	50	100	1	0.02124
5:62480729:G:T	50	100	1	0.4341
5:62481017:A:G	50	98	1	0.3184
5:62481108:C:G	50	100	1	0.0167
5:62481410:A:T	50	100	1	0.3397
5:62483598:G:C	50	100	0.92	0.01489
5:62484188:A:C	50	100	1	0.01126
5:62484628:G:A	50	96	0.99	0.4232
5:62484670:A:G	50	100	1	0.02088
5:62484755:A:G	50	98	1	0.3188
5:62484795:C:T	50	100	1	0.4083
5:62485051:C:A	50	100	0.98	0.02869
5:62485986:T:A	50	100	1	0.02088
5:62486283:T:A	50	98	1	0.4345
5:62486976:A:G	50	100	1	0.01271
5:62487320:T:C	50	100	1	0.4771
5:62487613:A:T	50	100	1	0.01598
5:62487898:C:G	50	100	1	0.01126
5:62488440:T:C	50	100	0.72	0.01107
5:62488562:G:A	50	100	1	0.374
5:62488976:C:G	50	100	1	0.3243
5:62489413:G:A	50	100	1	0.03086
5:62490109:T:C	50	98	1	0.4345
5:62490523:A:G	50	100	1	0.04357
5:62491726:C:T	50	100	0.98	0.03686
5:62492262:T:G	50	100	1	0.01943
5:62492400:C:T	50	100	1	0.02124
5:62492410:G:A	50	96	1	0.3397
5:62492899:A:G	50	100	1	0.1144
5:62493082:A:G	50	98	1	0.07771
5:62494793:A:G	50	100	0.99	0.02088
5:62494887:T:A	50	100	0.99	0.02106
5:62494944:C:T	50	100	0.88	0.02197
5:62495645:G:A	50	100	1	0.356
5:62495790:A:G	50	100	1	0.01797
5:62496056:A:G	50	100	1	0.01126
5:62496440:T:A	50	100	1	0.3399
5:62497137:T:C	50	100	1	0.4345
5:62497194:C:T	50	100	1	0.3197
5:62497253:G:T	50	100	1	0.4346
5:62497343:C:T	50	100	0.99	0.02106
5:62498025:T:G	50	100	0.99	0.02959
5:62498028:T:G	50	100	0.96	0.3125
5:62498337:T:G	50	100	1	0.1233
5:62498456:G:T	50	100	1	0.01126
5:62498483:G:A	50	100	1	0.4346
5:62499069:G:A	50	100	1	0.01035
5:62499227:C:A	50	100	1	0.3186
5:62499235:G:A	50	100	0.99	0.0345
5:62500439:C:T	50	100	0.88	0.02233
5:62500854:A:C	50	100	1	0.3751
5:62502189:C:T	50	100	1	0.01434
5:62502277:G:A	50	98	0.91	0.03377
5:62502624:C:G	50	98	1	0.4305
5:62502762:G:T	50	100	0.99	0.4094
5:62502798:T:C	50	100	0.99	0.3745
5:62503107:G:A	50	100	0.98	0.03068
5:62503351:T:C	47	80.9	0.94	0.4007
5:62503372:C:T	47	80.9	0.95	0.4437
5:62503613:G:T	50	100	0.99	0.4076
5:62504043:G:A	50	100	1	0.01471
5:62505373:A:G	50	100	0.99	0.07716
5:62505729:C:G	50	100	0.98	0.06718
5:62505845:G:A	50	100	0.98	0.06718
5:62505899:T:C	50	100	1	0.01126
5:62508211:T:A	50	100	1	0.01017
5:62508510:C:T	50	100	1	0.01961
5:62508853:G:A	50	100	1	0.01961
5:62509215:T:A	50	100	1	0.01961
5:62509306:G:A	50	100	0.98	0.06718
5:62510415:T:C	50	100	0.96	0.0305
5:62510880:A:G	50	98	0.99	0.3767
5:62511173:T:C	50	100	0.98	0.01126
5:62511240:T:C	50	100	0.98	0.01126
5:62511363:T:A	50	100	0.99	0.0167
5:62512001:T:C	50	96	1	0.02614
5:62512122:T:C	50	98	0.94	0.0207
5:62512400:A:T	50	98	0.97	0.03395
5:62512793:C:A	50	88	0.96	0.3524
5:62512877:A:G	44	88.6	0.82	0.06609
5:62513036:G:T	48	100	1	0.01924
5:62513137:C:T	49	91.8	0.75	0.06373
5:62513334:A:G	38	81.6	0.64	0.04575
5:62513400:G:A	48	97.9	0.95	0.02142
5:62513443:G:A	40	80	0.94	0.1846
5:62513587:C:G	43	93	0.97	0.3306
5:62513632:C:T	46	97.8	0.93	0.03195
5:62513636:C:T	49	98	0.79	0.03994
5:62513726:G:C	50	90	0.75	0.08007
5:62513752:G:A	50	90	0.78	0.08097
5:62513795:C:T	50	100	0.97	0.0158
5:62513808:A:G	50	98	0.94	0.06954
5:62513865:A:G	50	100	0.79	0.03903
5:62513994:G:C	49	95.9	0.75	0.01634
5:62514000:C:G	49	100	0.97	0.3241
5:62514001:G:C	47	100	0.81	0.03595
5:62514014:C:G	48	100	0.96	0.09114
5:62514036:G:T	49	87.8	0.75	0.02015
5:62514055:C:T	49	100	0.98	0.06663
5:62514474:C:T	49	100	0.95	0.02106
5:62514484:T:C	49	98	1	0.1137
5:62514579:G:A	50	96	0.98	0.4288
5:62514603:C:T	50	96	0.96	0.04085
5:62516143:A:G	50	100	0.96	0.02088
5:62516356:C:T	50	100	0.99	0.06699
5:62517026:G:A	50	98	0.98	0.1235
5:62517152:C:T	50	98	0.98	0.4339
5:62517153:G:A	50	100	1	0.01598
5:62517424:C:T	50	100	1	0.02088
5:62517714:C:T	50	98	0.98	0.3393
5:62517913:G:A	50	100	1	0.01598
5:62520091:T:A	50	100	0.99	0.02124
5:62520842:G:T	50	100	0.99	0.1238
5:62521315:A:T	50	100	1	0.06699
5:62521669:G:C	50	98	0.99	0.3393
5:62522002:G:A	50	98	0.99	0.3393
5:62522975:G:A	50	100	0.76	0.01198
5:62523547:G:T	50	100	0.97	0.02088
5:62523649:G:A	50	100	1	0.01126
5:62524218:T:C	50	100	1	0.01398
5:62524467:A:G	50	100	0.99	0.1779
5:62524735:T:C	50	100	1	0.02088
5:62524862:C:G	50	100	0.99	0.01652
5:62525044:C:T	50	100	1	0.04684
5:62525368:T:G	50	96	0.93	0.08642
5:62525737:G:A	50	100	1	0.01126
5:62525822:A:T	50	98	0.99	0.3183
5:62525833:C:G	50	100	1	0.03413
5:62526806:T:C	50	100	1	0.01943
5:62527080:A:G	50	100	0.98	0.06718
5:62527443:G:C	50	100	1	0.06718
5:62527707:A:G	50	100	1	0.01398
5:62527731:C:A	50	100	1	0.03032
5:62528935:C:A	50	100	0.99	0.2024
5:62529205:A:G	50	100	1	0.06718
5:62529341:G:A	50	100	1	0.1149
5:62529408:A:G	50	98	0.93	0.1492
5:62529505:T:C	50	100	0.99	0.02542
5:62529806:G:A	50	98	1	0.3179
5:62530113:G:A	50	100	1	0.02596
5:62530148:T:G	50	98	0.99	0.07789
5:62530189:T:A	50	98	1	0.1247
5:62530229:T:C	50	100	1	0.05428
5:62530334:T:C	50	98	1	0.1247
5:62530454:G:A	50	100	1	0.06718
5:62530836:G:T	50	100	1	0.1196
5:62531379:T:C	50	100	1	0.01126
5:62531920:G:A	50	100	1	0.01071
5:62532320:G:A	50	100	1	0.06718
5:62533215:C:T	50	88	0.83	0.063
5:62533232:A:G	50	100	1	0.01271
5:62533276:A:G	50	100	1	0.02124
5:62533356:T:C	50	100	1	0.3186
5:62533477:G:C	50	100	0.97	0.07807
5:62533818:C:T	50	100	0.94	0.01416
5:62534612:C:T	50	98	1	0.4328
5:62535151:G:A	50	98	1	0.4341
5:62535456:A:G	50	100	0.99	0.4383
5:62535887:G:A	50	100	1	0.0345
5:62536446:T:C	50	82	0.86	0.2153
5:62536910:G:C	50	100	1	0.2037
5:62537217:A:G	50	100	0.78	0.01325
5:62537613:A:G	50	98	1	0.4132
5:62537685:G:A	50	100	1	0.01071
5:62539172:G:A	50	100	1	0.01126
5:62539388:T:C	50	100	1	0.01943
5:62539678:T:C	50	100	1	0.02124
5:62541091:G:A	50	100	1	0.01271
5:62541359:G:A	50	100	1	0.06718
5:62541809:A:T	50	100	1	0.1968
5:62542599:T:C	50	100	1	0.01144
5:62542963:C:T	50	100	1	0.4085
5:62543602:G:T	50	100	1	0.06718
5:62544092:A:G	50	100	1	0.02124
5:62544106:G:C	50	100	0.92	0.01525
5:62544199:C:T	50	100	1	0.03105
5:62544214:G:A	50	100	1	0.07298
5:62544611:T:C	50	100	1	0.1238
5:62545020:A:G	50	98	1	0.3332
5:62545179:T:C	50	98	1	0.02596
5:62545246:T:C	50	98	0.99	0.3184
5:62545411:A:C	50	100	0.99	0.0256
5:62545494:C:T	50	100	1	0.06718
5:62545802:C:T	50	100	1	0.01797
5:62545926:A:G	50	98	1	0.02142
5:62546064:G:C	50	100	1	0.02124
5:62546369:G:A	50	100	1	0.02088
5:62546639:C:T	50	100	0.93	0.01416
5:62547646:C:T	50	100	0.99	0.01253
5:62547707:C:T	50	100	1	0.01216
5:62547942:A:G	50	100	1	0.06718
5:62548906:T:C	50	100	1	0.01943
5:62549284:C:T	50	100	0.96	0.09223
5:62550093:G:A	50	100	1	0.3186
5:62550750:G:A	50	100	1	0.1238
5:62551246:G:C	50	100	1	0.06718
5:62551719:C:T	50	100	0.99	0.1238
5:62551830:T:G	50	100	0.9	0.01616
5:62552041:G:A	50	100	1	0.0679
5:62552419:A:G	50	100	1	0.02124
5:62552569:C:G	50	100	1	0.03722
5:62552768:A:T	50	100	1	0.01598
5:62552857:T:C	50	98	1	0.4134
5:62552875:A:G	50	98	1	0.4134
5:62553205:T:C	50	100	1	0.01162
5:62553346:G:T	50	86	0.77	0.05628
5:62553391:G:A	50	100	1	0.06718
5:62553826:T:C	50	100	1	0.3344
5:62554190:A:G	50	98	0.98	0.05864
5:62554390:T:C	50	100	1	0.4085
5:62554583:T:C	50	100	1	0.07426
5:62555002:G:A	50	100	1	0.01943
5:62555301:T:A	50	100	1	0.02106
5:62555360:G:A	50	100	1	0.02088
5:62555471:C:A	50	100	1	0.04938
5:62555811:G:A	50	100	1	0.1238
5:62555900:C:G	50	100	1	0.1238
5:62556297:T:G	50	98	0.99	0.3186
5:62556387:G:A	50	100	1	0.02106
5:62557249:T:C	50	100	0.99	0.01688
5:62557410:C:T	50	100	1	0.4345
5:62557463:A:G	50	100	1	0.07444
5:62558823:C:T	50	100	1	0.07426
5:62558921:T:C	50	100	0.94	0.02887
5:62559448:A:G	50	100	1	0.1236
5:62559525:T:G	50	100	1	0.4345
5:62560329:C:T	50	100	0.99	0.3183
5:62561319:G:A	42	100	0.9	0.01598
5:62561750:G:A	50	100	1	0.4346
5:62562336:G:A	50	100	1	0.06718
5:62562834:A:G	50	100	1	0.4345
5:62563255:T:C	50	100	1	0.03322
5:62563355:C:T	50	100	0.88	0.02778
5:62563436:C:T	50	100	1	0.02106
5:62563467:A:G	50	100	1	0.1118
5:62563618:A:G	50	100	1	0.0345
5:62563681:A:G	50	100	1	0.01943
5:62564361:G:T	50	100	1	0.4081
5:62564584:A:T	50	100	1	0.1209
5:62564661:T:A	50	100	0.99	0.1209
5:62566059:C:T	50	100	1	0.4103
5:62566638:T:C	50	100	1	0.08351
5:62566846:A:G	50	98	1	0.01634
5:62566860:G:A	50	98	1	0.342
5:62567044:A:G	50	100	1	0.01943
5:62567492:A:T	50	88	0.98	0.4552
5:62567495:A:T	50	98	0.98	0.2422
5:62567498:T:A	50	96	0.99	0.04739
5:62567515:C:T	50	100	0.91	0.01471
5:62567651:C:T	50	100	1	0.02033
5:62569262:A:G	50	100	1	0.03068
5:62569373:A:G	50	100	1	0.06718
5:62570040:C:A	50	100	1	0.3184
5:62570045:C:G	50	100	1	0.01162
5:62570092:G:T	50	100	1	0.01943
5:62570689:G:A	50	100	1	0.03413
5:62570732:C:T	50	98	1	0.4328
5:62571063:A:G	50	98	1	0.3188
5:62571892:G:T	50	100	0.62	0.01035
5:62572093:T:C	50	100	1	0.0935
5:62572303:A:G	50	100	1	0.0935
5:62572398:C:T	50	100	1	0.0935
5:62572549:A:G	35	94.3	0.66	0.01216
5:62573387:T:G	50	100	1	0.02106
5:62573567:T:G	50	100	0.91	0.03068
5:62573850:C:A	50	100	1	0.01943
5:62575143:A:G	50	100	1	0.02633
5:62575182:A:G	50	100	1	0.4081
5:62575762:T:C	50	100	1	0.02088
5:62576167:T:C	50	100	1	0.01126
5:62576328:G:A	50	100	1	0.0118
5:62576517:G:A	50	98	1	0.356
5:62576539:C:T	50	100	1	0.02088
5:62577339:G:T	50	100	1	0.06718
5:62577838:G:T	50	100	1	0.06736
5:62578080:C:T	50	100	1	0.06718
5:62578506:G:A	50	100	1	0.1236
5:62578802:A:C	50	100	1	0.03032
5:62579206:G:C	50	100	0.99	0.1803
5:62580956:T:C	50	100	0.94	0.0285
5:62581353:A:G	50	100	1	0.01943
5:62581454:A:G	50	100	1	0.03377
5:62581801:G:A	50	100	1	0.06718
5:62582348:C:G	50	98	0.99	0.3212
5:62583425:A:G	50	98	0.99	0.3181
5:62583537:C:T	50	100	0.99	0.3611
5:62584346:C:T	50	100	1	0.02088
5:62585088:G:A	50	98	0.99	0.3395
5:62585149:T:C	50	100	1	0.03377
5:62585454:C:T	50	100	0.86	0.01398
5:62586707:C:T	50	98	0.95	0.1699
5:62586766:A:T	46	82.6	0.87	0.1118
5:62587575:T:C	50	100	1	0.02596
5:62587834:T:C	50	100	1	0.01398
5:62587882:G:C	50	100	0.92	0.01144
5:62588513:G:A	50	100	1	0.07734
5:62588526:C:A	50	100	0.99	0.02106
5:62590078:C:T	50	100	1	0.01107
5:62591262:T:C	50	100	0.99	0.09296
5:62591705:C:T	50	100	1	0.01616
5:62592174:C:T	50	100	0.99	0.03014
5:62592571:A:G	49	100	1	0.03159
5:62592818:C:T	50	100	1	0.02088
5:62592848:G:A	50	98	0.98	0.1253
5:62593408:A:G	50	100	0.98	0.1229
5:62593739:T:C	50	96	0.99	0.2088
5:62594430:G:T	50	100	1	0.02088
5:62594680:A:G	50	98	0.92	0.01198
5:62594829:A:G	50	98	0.94	0.02487
5:62595795:T:C	50	98	1	0.3769
5:62595928:A:C	50	100	1	0.03813
5:62599002:G:A	50	98	1	0.4116
5:62599297:A:G	50	98	1	0.1995
5:62599448:G:A	50	100	0.92	0.01471
5:62600051:G:T	50	100	1	0.065
5:62600510:A:G	50	100	1	0.01616
5:62602489:A:G	50	100	1	0.3762
5:62603321:A:G	50	100	1	0.4118
5:62603408:C:T	50	100	0.99	0.3244
5:62603571:A:C	50	100	1	0.03159
5:62603572:G:C	50	100	1	0.03159
5:62604230:A:G	50	100	0.98	0.128
5:62604283:T:A	50	100	1	0.3217
5:62604322:C:A	50	98	1	0.4116
5:62604957:A:T	50	100	1	0.3214
5:62605507:T:C	50	100	1	0.03159
5:62605777:C:T	50	100	1	0.01816
5:62606225:A:G	50	100	1	0.05174
5:62606882:A:G	50	100	0.99	0.4085
5:62609368:A:G	50	100	1	0.03159
5:62610326:A:G	50	100	0.97	0.06554
5:62610372:G:A	50	100	1	0.3214
5:62610418:T:A	50	100	1	0.0138
5:62610425:G:A	50	100	1	0.01561
5:62611150:T:C	50	100	1	0.01852
5:62611199:A:G	50	100	1	0.4087
5:62611651:G:T	50	100	1	0.3981
5:62611680:T:C	50	100	1	0.01017
5:62611854:A:G	50	100	1	0.03304
5:62612142:C:T	50	100	1	0.02578
5:62612245:A:C	50	100	0.99	0.06518
5:62612646:T:G	50	100	1	0.4085
5:62613153:G:A	50	100	1	0.01888
5:62614059:G:A	50	100	1	0.3428
5:62614406:C:A	50	100	1	0.07916
5:62615326:C:A	50	100	1	0.03159
5:62616191:C:T	50	100	1	0.01688
5:62616193:G:A	50	100	0.97	0.02106
5:62616461:T:C	50	100	1	0.3166
5:62616487:A:T	50	100	1	0.08025
5:62616494:G:A	50	100	1	0.0158
5:62616499:C:G	50	100	1	0.1797
5:62616886:C:T	50	100	1	0.3174
5:62617201:T:C	50	100	1	0.01598
5:62618206:T:C	50	100	1	0.3175
5:62618501:G:A	50	100	1	0.01852
5:62618752:G:A	50	100	1	0.1993
5:62618853:A:C	50	98	0.96	0.01162
5:62619499:A:T	50	100	1	0.1265
5:62620025:C:T	50	100	1	0.1264
5:62620451:G:A	50	100	1	0.03177
5:62620506:G:A	50	98	1	0.4083
5:62621870:A:C	50	100	1	0.0256
5:62622127:A:T	50	100	1	0.4098
5:62624128:G:A	50	100	1	0.02088
5:62624139:A:G	50	100	1	0.06445
5:62624214:A:G	50	100	1	0.4069
5:62624559:A:G	50	100	1	0.114
5:62624835:T:A	50	100	1	0.3174
5:62624878:G:C	50	100	1	0.3268
5:62625065:A:G	50	100	1	0.0325
5:62625865:G:T	50	100	0.69	0.01053
5:62625988:T:C	50	100	1	0.3232
5:62626139:C:T	50	100	1	0.03813
5:62626678:T:C	50	98	1	0.06373
5:62627377:C:T	50	100	0.99	0.01598
5:62627688:T:C	50	100	1	0.03232
5:62629926:A:G	50	100	1	0.1267
5:62630552:G:A	50	98	0.99	0.4566
5:62630695:A:T	49	100	1	0.3963
5:62630756:A:G	49	100	1	0.08025
5:62630910:T:C	50	100	1	0.4439
5:62630957:G:A	50	100	0.98	0.02996
5:62631355:C:T	50	100	1	0.01307
5:62632686:T:C	50	100	1	0.3168
5:62632758:C:A	50	98	0.99	0.3166
5:62632966:G:A	50	100	1	0.04811
5:62633892:T:G	50	100	1	0.317
5:62634098:T:C	50	100	0.97	0.01797
5:62634272:T:C	50	100	1	0.3172
5:62634587:C:T	50	100	0.94	0.03613
5:62634862:A:G	48	100	1	0.3172
5:62635138:A:T	50	98	0.94	0.04593
5:62635336:T:C	50	100	1	0.3174
5:62635375:C:G	50	100	1	0.01979
5:62635736:C:A	50	100	1	0.4261
5:62635789:A:G	50	100	0.92	0.0118
5:62637242:A:G	50	100	0.99	0.4985
5:62637633:A:G	50	100	1	0.02106
5:62637864:T:C	49	100	1	0.1133
5:62638205:C:T	50	98	1	0.04648
5:62638231:T:G	50	98	0.98	0.09477
5:62639896:A:T	50	96	0.99	0.07317
5:62639987:A:T	50	100	1	0.03159
5:62641902:A:G	50	98	1	0.3212
5:62641941:T:C	50	100	1	0.1275
5:62642305:T:C	50	100	1	0.3201
5:62642708:T:C	50	100	1	0.2081
5:62642719:G:A	50	100	1	0.04811
5:62643069:A:T	50	100	1	0.3219
5:62643934:G:C	50	100	0.99	0.3676
5:62644083:A:G	50	100	0.99	0.362
5:62644146:T:C	50	100	1	0.3204
5:62644223:T:C	50	100	1	0.3239
5:62644725:G:T	50	100	1	0.01979
5:62644742:C:T	50	100	1	0.04793
5:62645216:G:A	50	100	1	0.3686
5:62645480:A:G	49	100	0.99	0.114
5:62645664:G:C	50	100	1	0.3214
5:62645826:G:A	50	100	1	0.03413
5:62646226:C:T	50	100	1	0.04648
5:62646343:T:C	50	100	0.99	0.2066
5:62646406:A:G	50	100	0.98	0.2918
5:62646523:C:A	50	100	0.98	0.1127
5:62647339:A:G	50	100	0.98	0.02705
5:62648246:A:G	50	100	1	0.03195
5:62648495:A:G	50	100	1	0.04793
5:62649200:A:G	50	100	1	0.01017
5:62649455:G:A	50	100	0.99	0.1262
5:62650278:C:G	50	100	1	0.08243
5:62651105:A:G	50	100	1	0.01816
5:62651497:C:T	50	100	0.98	0.02215
5:62651870:C:G	50	100	1	0.02251
5:62651948:G:A	50	100	1	0.02887
5:62652474:G:A	50	100	0.91	0.03159
5:62653011:C:A	50	100	1	0.01598
5:62653107:C:T	50	100	0.99	0.1627
5:62653235:C:T	50	100	1	0.03032
5:62653577:T:A	50	100	1	0.03922
5:62653856:C:G	50	100	1	0.03123
5:62653857:C:T	50	100	1	0.03123
5:62654093:G:T	50	100	1	0.0305
5:62654525:A:G	50	100	1	0.03195
5:62654616:C:T	50	100	1	0.1186
5:62654984:A:G	50	100	1	0.1162
5:62655322:A:G	50	100	0.98	0.08043
5:62655589:C:T	50	100	0.99	0.1592
5:62656695:T:G	50	100	1	0.03341
5:62656751:C:T	50	100	0.87	0.01743
5:62656976:C:T	50	100	0.91	0.01017
5:62657150:C:T	50	100	1	0.01997
5:62657398:A:C	50	100	1	0.03922
5:62657411:A:T	50	100	1	0.02614
5:62657462:A:G	50	100	0.99	0.3083
5:62657541:C:T	50	100	1	0.0394
5:62657618:G:A	50	100	1	0.07898
5:62657678:G:C	50	100	0.96	0.1554
5:62657976:C:G	50	100	1	0.0305
5:62657980:G:T	50	100	1	0.0305
5:62658340:T:C	50	100	0.99	0.01906
5:62658588:C:G	50	100	1	0.0305
5:62658822:T:C	50	100	1	0.01997
5:62658978:A:G	50	100	1	0.02614
5:62658991:C:T	50	100	1	0.01906
5:62658992:A:G	50	100	1	0.01888
5:62659061:C:G	50	100	1	0.03123
5:62659460:G:A	50	100	0.99	0.1097
5:62659507:C:T	50	100	0.91	0.01144
5:62659520:A:T	50	100	0.93	0.01416
5:62659601:A:G	50	100	1	0.0305
5:62659657:G:A	49	100	1	0.08297
5:62659709:A:T	50	98	1	0.0305
5:62659986:C:T	50	100	1	0.03123
5:62660144:A:G	50	100	0.99	0.4045
5:62660196:A:C	50	98	1	0.1184
5:62660256:A:T	50	100	1	0.0305
5:62660709:T:C	50	100	1	0.01888
5:62660890:G:A	50	100	0.99	0.159
5:62660945:G:A	50	98	1	0.01779
5:62660991:T:C	50	100	1	0.05283
5:62661246:C:T	50	98	0.79	0.01979
5:62661438:C:A	50	100	1	0.03922
5:62662999:C:T	50	100	1	0.01053
5:62663223:C:T	50	100	0.93	0.03577
5:62663311:A:G	50	100	0.99	0.1176
5:62663490:G:A	50	100	0.98	0.1585
5:62663512:A:G	50	100	0.98	0.1062
5:62663848:G:A	50	100	1	0.01598
5:62664175:G:A	49	100	1	0.0394
5:62664207:G:A	50	100	1	0.01997
5:62664347:T:C	50	100	1	0.0325
5:62664565:G:A	50	100	0.99	0.1176
5:62664834:C:T	50	100	1	0.02614
5:62664906:C:T	50	100	0.78	0.02088
5:62665026:T:C	50	100	1	0.04375
5:62665322:G:T	50	100	0.97	0.02996
5:62665333:T:C	50	100	1	0.01816
5:62665413:G:A	50	100	1	0.03976
5:62665415:C:G	50	100	1	0.03177
5:62666148:G:T	50	100	0.98	0.1409
5:62666325:T:A	50	100	0.98	0.1834
5:62666464:A:C	50	96	0.98	0.4159
5:62666846:T:G	50	100	0.97	0.1097
5:62666942:A:G	45	88.9	0.97	0.3546
5:62667070:A:G	50	100	0.97	0.1885
5:62667193:A:G	50	100	0.98	0.2505
5:62667244:T:A	50	100	0.98	0.01761
5:62668132:T:A	50	98	0.96	0.3531
5:62668253:T:A	50	100	1	0.01507
5:62668266:A:G	50	100	1	0.01471
5:62668320:T:C	50	100	1	0.01906
5:62668640:G:A	50	100	0.99	0.02015
5:62668667:G:A	50	100	0.98	0.02887
5:62668805:G:A	50	100	1	0.02142
5:62668875:G:C	50	100	0.97	0.1587
5:62669108:G:A	50	100	1	0.01507
5:62669247:A:T	50	100	0.96	0.2511
5:62669389:C:T	50	98	0.89	0.02741
5:62669466:C:T	50	100	0.96	0.1507
5:62669762:A:C	50	100	1	0.02179
5:62669772:G:C	49	100	1	0.01943
5:62669801:A:C	50	100	0.98	0.01198
5:62670191:T:C	50	98	0.95	0.445
5:62670376:G:A	50	100	0.89	0.01325
5:62670528:A:G	50	100	1	0.02288
5:62670672:A:C	50	100	0.92	0.063
5:62670698:G:A	50	84	0.86	0.3094
5:62671138:C:G	50	100	0.97	0.4586
5:62671341:A:C	50	100	0.84	0.01107
5:62671684:A:G	50	100	0.98	0.1647
5:62671981:T:G	50	100	1	0.1436
5:62672322:C:T	50	100	0.99	0.02451
5:62672426:C:T	50	100	1	0.01089
5:62672436:A:T	50	100	0.99	0.1708
5:62672516:A:G	50	100	1	0.01253
5:62672863:A:G	50	100	0.99	0.1708
5:62672893:G:A	50	100	1	0.01089
5:62672975:G:T	50	100	1	0.01652
5:62673126:G:A	50	100	1	0.01979
5:62673262:T:C	50	96	0.99	0.3312
5:62673386:G:A	50	100	0.98	0.02578
5:62673959:A:G	50	100	1	0.01089
5:62674073:G:T	50	100	0.99	0.02941
5:62674083:G:C	50	98	0.85	0.01126
5:62674116:A:G	50	100	1	0.01089
5:62674119:C:T	50	100	0.94	0.05864
5:62674172:G:C	50	100	0.99	0.02451
5:62674201:G:A	50	98	1	0.01089
5:62674277:C:T	50	100	0.99	0.1908
5:62674383:T:G	50	100	0.97	0.02215
5:62674590:T:G	50	100	0.99	0.03322
5:62674593:T:G	50	100	0.99	0.03486
5:62674690:A:C	50	100	0.99	0.1708
5:62674715:T:G	50	100	0.97	0.03377
5:62674795:T:C	50	100	0.99	0.4887
5:62674835:C:T	50	98	1	0.01652
5:62674879:G:C	50	100	1	0.1411
5:62675199:A:G	50	100	0.99	0.494
5:62675284:G:A	50	100	1	0.01253
5:62675412:T:C	50	98	1	0.02451
5:62675511:C:G	50	100	0.99	0.1883
5:62675555:T:G	50	100	0.99	0.1908
5:62675671:C:T	50	100	0.97	0.01816
5:62675698:T:G	50	100	1	0.01979
5:62675714:T:C	50	100	1	0.01253
5:62675898:A:G	50	100	1	0.03304
5:62675958:C:T	50	100	0.91	0.05864
5:62675962:A:G	50	100	0.99	0.2293
5:62676046:T:C	50	100	0.99	0.01707
5:62676115:C:G	50	100	1	0.03322
5:62676258:G:A	50	100	1	0.01107
5:62676553:C:T	50	100	0.96	0.03304
5:62676554:A:G	49	100	0.96	0.03322
5:62676734:T:C	50	100	0.94	0.05955
5:62676773:T:A	50	100	0.98	0.02451
5:62676877:T:C	50	100	0.99	0.1547
5:62676916:C:A	50	100	0.98	0.0216
5:62677224:A:G	50	100	0.99	0.423
5:62677225:C:T	50	100	0.98	0.03286
5:62677267:C:A	50	100	0.98	0.01924
5:62677301:G:C	50	98	1	0.191
5:62677420:C:T	48	95.8	0.97	0.02469
5:62677488:G:C	47	80.9	0.99	0.4806
5:62677547:T:A	50	98	1	0.02451
5:62677613:A:G	50	100	1	0.03286
5:62677621:C:T	50	100	0.98	0.02142
5:62677681:A:G	50	100	1	0.02451
5:62677706:T:A	50	100	0.99	0.2905
5:62677965:A:T	50	100	1	0.01253
5:62678188:G:C	50	100	0.96	0.02741
5:62678286:C:G	50	100	1	0.04811
5:62678468:G:A	50	100	1	0.01253
5:62678510:G:A	50	100	1	0.01089
5:62678526:G:C	50	100	1	0.03232
5:62678533:A:G	50	100	1	0.01997
5:62678606:G:T	50	100	0.99	0.02233
5:62678780:C:T	50	100	1	0.02215
5:62678836:C:T	50	96	0.95	0.199
5:62679106:C:T	50	100	1	0.01253
5:62679162:C:T	50	96	0.77	0.02106
5:62679181:C:T	50	100	1	0.01943
5:62679435:C:T	50	100	0.92	0.0118
5:62679507:C:G	50	100	0.99	0.1714
5:62679748:A:G	50	100	1	0.01253
5:62679818:A:G	50	100	1	0.03558
5:62679945:A:G	50	100	1	0.0354
5:62680289:G:C	50	100	0.93	0.01561
5:62680322:G:A	50	100	0.96	0.01325
5:62680510:G:T	50	100	1	0.03595
5:62680548:G:A	50	100	0.99	0.1541
5:62680564:G:A	50	100	1	0.03595
5:62680611:C:T	50	100	1	0.02505
5:62680647:G:A	50	100	1	0.02451
5:62680911:A:G	50	100	1	0.02651
5:62681540:G:A	50	100	0.91	0.02197
5:62681630:T:G	50	100	1	0.01779
5:62681802:A:C	50	100	0.99	0.1723
5:62682648:C:T	50	100	0.99	0.1403
5:62683162:C:T	50	100	1	0.4924
5:62683308:G:A	50	100	1	0.01779
5:62683484:C:G	50	100	0.96	0.03395
5:62683554:G:A	50	100	1	0.02378
5:62684867:A:G	50	100	1	0.02378
5:62684991:C:T	50	100	1	0.02378
5:62685080:G:A	50	100	0.95	0.02633
5:62685155:A:G	50	100	0.99	0.1629
5:62685413:T:A	50	100	0.99	0.2375
5:62685611:A:G	50	100	1	0.01253
5:62685617:C:A	50	100	0.99	0.0207
5:62685692:G:A	50	100	1	0.0236
5:62686023:G:T	50	98	0.92	0.0256
5:62686069:A:G	50	100	0.99	0.2996
5:62686105:A:G	50	100	1	0.4889
5:62686471:A:T	50	100	1	0.02415
5:62686488:T:C	50	100	1	0.01961
5:62686663:G:A	50	100	0.96	0.05501
5:62686672:G:A	50	100	0.99	0.1905
5:62686679:G:T	50	100	1	0.01253
5:62687093:G:T	50	98	1	0.01779
5:62687708:A:G	50	100	0.99	0.1725
5:62687782:G:T	50	100	1	0.01253
5:62687929:G:A	50	100	1	0.0236
5:62688000:C:A	50	100	0.99	0.1398
5:62688021:C:T	50	100	0.99	0.2377
5:62689026:A:G	50	100	0.99	0.1988
5:62689296:C:T	50	100	0.99	0.01979
5:62689994:C:T	50	100	0.98	0.154
5:62690659:C:T	50	100	0.99	0.2878
5:62690706:T:C	50	100	0.98	0.1393
5:62691115:G:A	50	100	1	0.02342
5:62691517:A:G	50	98	0.93	0.04666
5:62692027:T:C	50	100	0.99	0.4817
5:62692153:G:C	49	100	1	0.02197
5:62692267:C:T	50	100	0.95	0.06572
5:62692599:A:G	50	100	1	0.01235
5:62692976:A:G	50	100	0.99	0.4989
5:62693651:A:T	50	100	1	0.02215
5:62694512:T:C	50	100	0.99	0.0207
5:62695136:C:T	50	100	0.9	0.05646
5:62695245:C:T	50	100	1	0.02088
5:62695370:G:A	50	100	0.99	0.01888
5:62695542:C:T	50	100	0.92	0.1705
5:62696299:C:T	50	100	0.99	0.01416
5:62696391:A:T	50	100	0.99	0.01416
5:62696802:T:C	50	100	0.98	0.03377
5:62696929:A:G	50	100	0.99	0.01761
5:62696979:T:A	50	100	0.99	0.01344
5:62697882:T:C	50	100	0.96	0.03177
5:62698229:G:A	50	100	0.88	0.0138
5:62698710:A:G	50	100	0.97	0.1251
5:62698870:C:T	50	100	0.97	0.1845
5:62699702:G:A	50	100	0.96	0.05102
5:62699744:A:G	50	100	0.96	0.0325
5:62700423:C:T	50	100	1	0.01797
5:62700622:A:G	50	100	0.96	0.1578
5:62700817:G:A	50	100	0.98	0.1872
5:62701087:T:C	50	100	0.96	0.0285
5:62701676:C:T	50	100	0.97	0.1852
5:62702458:T:C	50	100	0.96	0.01943
5:62702961:T:C	50	100	0.94	0.01888
5:62704181:G:C	50	100	1	0.2124
5:62704339:G:A	50	100	0.99	0.04666
5:62704826:A:G	50	100	0.95	0.06917
5:62704996:C:T	50	98	0.98	0.1093
5:62705531:G:C	50	100	0.98	0.06663
5:62706127:A:C	50	100	0.97	0.06663
5:62706313:C:A	50	100	0.99	0.4419
5:62707364:G:C	50	100	0.95	0.02288
5:62707733:T:C	50	98	0.99	0.4452
5:62708356:A:G	50	100	0.99	0.4566
5:62709150:A:G	50	100	0.99	0.453
5:62710044:T:C	46	95.7	0.75	0.01434
5:62710056:T:C	45	93.3	0.62	0.02542
5:62710061:C:T	48	85.4	0.96	0.2148
5:62710084:C:T	49	89.8	0.67	0.061
5:62710430:T:C	50	100	0.99	0.2416
5:62710648:T:A	50	100	0.99	0.3377
5:62711139:C:A	50	100	1	0.0866
5:62711860:T:C	50	100	1	0.4473
5:62712088:G:C	50	100	1	0.3415
5:62712244:A:G	50	100	1	0.4475
5:62712426:A:G	50	100	1	0.09786
5:62714265:C:T	50	100	1	0.2128
5:62714535:A:T	50	100	1	0.213
5:62714561:G:A	50	100	1	0.07262
5:62714617:A:C	50	100	0.99	0.118
5:62714813:C:T	50	100	1	0.2128
5:62714932:C:G	50	100	1	0.2411
5:62715020:C:T	50	98	0.94	0.063
5:62715091:A:G	50	98	1	0.4811
5:62715310:T:G	50	98	1	0.03159
5:62715848:A:G	50	98	1	0.4858
5:62715976:A:G	50	98	1	0.4857
5:62715979:A:G	50	98	1	0.02415
5:62716156:G:T	50	100	1	0.2126
5:62716288:G:A	50	100	0.98	0.07771
5:62716844:A:C	50	98	1	0.2411
5:62718029:G:A	50	100	0.99	0.02832
5:62718122:T:A	50	100	1	0.1652
5:62719068:A:G	50	100	1	0.4268
5:62719383:C:A	50	100	0.98	0.07843
5:62719499:C:T	50	100	0.94	0.02288
5:62720035:C:G	50	100	1	0.1859
5:62720113:G:A	50	100	1	0.08243
5:62720588:G:A	50	98	1	0.08279
5:62720835:G:A	50	100	1	0.1634
5:62720883:T:C	50	100	1	0.02124
5:62720972:T:C	50	100	1	0.2106
5:62721075:G:A	50	98	0.86	0.0187
5:62721735:A:T	50	100	1	0.2108
5:62721799:G:C	50	100	1	0.08878
5:62722169:T:C	50	100	1	0.01598
5:62722326:T:C	50	100	0.93	0.0256
5:62722406:C:A	50	100	1	0.02324
5:62722470:C:T	50	98	1	0.3613
5:62722538:G:A	50	100	1	0.01924
5:62722660:G:A	50	100	1	0.1868
5:62723025:C:G	50	98	1	0.4272
5:62723186:A:G	50	94	1	0.4277
5:62723533:A:G	50	100	1	0.08896
5:62723576:A:G	50	98	1	0.4274
5:62723602:G:A	50	100	0.94	0.02288
5:62723671:A:G	50	100	1	0.4274
5:62724055:C:A	50	100	1	0.1919
5:62724149:G:C	50	100	0.91	0.02542
5:62724170:G:T	50	100	1	0.1917
5:62724238:A:C	50	100	1	0.427
5:62724247:A:G	50	100	1	0.427
5:62724530:C:T	50	100	1	0.08896
5:62724847:A:G	50	100	1	0.1638
5:62725027:G:T	50	100	0.96	0.02197
5:62725126:G:A	50	100	0.96	0.02197
5:62725196:G:C	50	98	0.96	0.02197
5:62725199:T:C	50	100	1	0.4274
5:62725726:G:A	50	100	0.81	0.01761
5:62725979:T:C	50	100	1	0.1964
5:62726509:T:C	50	100	1	0.1607
5:62726639:A:T	50	100	0.99	0.2104
5:62726645:T:G	50	100	1	0.1964
5:62726822:C:G	50	98	0.98	0.08497
5:62727525:A:G	50	100	1	0.4274
5:62728076:C:T	50	100	1	0.07789
5:62728344:T:A	50	100	1	0.4274
5:62728617:G:C	50	100	0.98	0.07298
5:62728618:A:C	50	100	0.98	0.07298
5:62728652:G:T	50	100	1	0.07843
5:62728851:T:C	50	100	0.97	0.2567
5:62729196:A:G	50	100	1	0.4243
5:62730017:G:A	50	100	0.99	0.1888
5:62730678:A:G	50	100	1	0.4243
5:62730794:G:C	50	100	0.98	0.1888
5:62731246:C:T	50	100	0.99	0.2885
5:62733051:G:A	50	100	1	0.4245
5:62733322:G:A	50	100	1	0.01162
5:62733512:G:A	50	100	1	0.4835
5:62734000:A:G	50	100	0.99	0.1886
5:62734237:C:G	50	100	1	0.4837
5:62734386:T:C	50	100	1	0.4245
5:62734670:C:T	50	98	0.93	0.01888
5:62734961:T:C	50	100	0.99	0.2106
5:62735538:C:T	50	100	1	0.2418
5:62735599:G:T	50	100	0.99	0.2059
5:62735635:A:G	50	100	0.99	0.08097
5:62736663:G:C	50	100	1	0.02124
5:62736833:A:G	50	100	0.84	0.03976
5:62737010:T:A	50	100	0.98	0.1378
5:62737089:G:C	49	100	0.98	0.3477
5:62737212:G:A	50	100	0.99	0.2059
5:62737289:C:T	50	100	0.98	0.0915
5:62737690:C:T	50	100	0.99	0.02288
5:62737847:A:G	50	100	0.98	0.1376
5:62738671:C:T	50	100	0.99	0.08824
5:62738814:C:T	50	100	1	0.3337
5:62738968:C:A	50	100	0.98	0.1452
5:62739017:T:C	50	100	0.99	0.4009
5:62739149:G:A	50	100	0.97	0.06845
5:62739314:T:C	50	100	1	0.3341
5:62739351:T:G	50	100	1	0.3341
5:62739506:T:G	50	100	1	0.3341
5:62739602:T:C	50	100	1	0.2416
5:62739614:C:A	50	100	1	0.02324
5:62740016:A:G	50	100	1	0.3342
5:62740317:C:T	50	100	1	0.1017
5:62740716:C:T	50	100	1	0.1015
5:62740731:G:C	50	100	1	0.1015
5:62740905:C:G	50	100	1	0.2326
5:62741017:T:C	50	98	0.99	0.07789
5:62741066:C:T	50	100	0.79	0.0345
5:62741096:C:T	50	100	1	0.01688
5:62741137:A:G	50	100	1	0.1193
5:62741413:G:A	50	100	1	0.1015
5:62741780:C:A	50	100	1	0.335
5:62741857:G:A	50	100	1	0.3351
5:62742058:T:G	50	100	1	0.3353
5:62742229:A:C	50	100	1	0.1015
5:62742468:C:T	50	100	0.96	0.1347
5:62742498:C:T	50	100	1	0.2335
5:62742583:G:T	50	100	1	0.3351
5:62742621:T:C	50	100	1	0.1015
5:62742656:T:G	50	100	1	0.1015
5:62742951:A:G	50	98	0.98	0.2095
5:62742976:T:C	50	100	1	0.0118
5:62743097:C:T	50	100	0.97	0.1454
5:62743662:A:G	50	100	1	0.1015
5:62743816:G:T	50	100	1	0.2335
5:62743976:G:T	50	100	0.99	0.01543
5:62744133:A:G	50	100	0.98	0.2255
5:62744343:T:A	50	100	1	0.3357
5:62744477:T:A	50	96	0.72	0.01906
5:62744677:A:G	50	100	0.96	0.1505
5:62744718:G:A	50	100	1	0.1015
5:62744895:G:A	50	100	1	0.1017
5:62745166:G:C	50	100	0.88	0.01725
5:62745171:C:T	50	100	1	0.02288
5:62745486:T:G	50	100	1	0.09749
5:62745634:G:A	50	100	0.98	0.276
5:62745783:G:A	50	98	0.94	0.07099
5:62745878:C:G	50	100	1	0.09659
5:62745926:G:T	50	100	1	0.09695
5:62746218:C:T	50	98	0.96	0.1022
5:62746355:G:T	50	100	0.95	0.1058
5:62746826:T:C	50	100	0.99	0.1278
5:62746841:C:T	50	100	0.99	0.1275
5:62746894:C:G	50	100	0.99	0.3635
5:62747115:C:T	50	98	0.98	0.01325
5:62747507:G:A	50	100	1	0.01089
5:62747874:G:A	50	100	1	0.01289
5:62747892:C:T	50	100	1	0.01071
5:62748167:T:C	50	100	0.93	0.01071
5:62748271:T:C	50	100	0.95	0.01634
5:62748673:C:T	50	100	0.98	0.05519
5:62749187:T:C	50	100	0.96	0.01961
5:62749261:C:T	50	100	0.98	0.01489
5:62749470:C:T	50	100	0.98	0.1173
5:62749537:G:A	50	100	1	0.01071
5:62749794:A:C	50	100	0.98	0.01071
5:62749881:A:G	50	100	1	0.01071
5:62750079:C:T	50	100	1	0.01071
5:62750450:C:T	50	100	1	0.01089
5:62750607:C:T	50	100	0.95	0.01543
5:62750700:A:G	50	100	1	0.01071
5:62750725:T:C	50	100	1	0.01071
5:62750852:T:G	50	100	1	0.01071
5:62751107:G:C	50	100	1	0.01071
5:62751187:G:T	50	100	1	0.01071
5:62751210:A:G	50	100	1	0.01071
5:62751231:A:T	50	100	1	0.01107
5:62751255:A:T	50	100	1	0.01071
5:62751261:T:C	50	100	1	0.01071
5:62751294:G:A	50	100	0.99	0.01997
5:62751365:C:T	50	100	1	0.01071
5:62751773:G:A	50	100	1	0.01071
5:62751852:T:A	50	100	1	0.3805
5:62751948:A:G	50	100	0.99	0.0138
5:62751971:C:T	50	100	1	0.01071
5:62752042:T:C	49	100	1	0.01071
5:62752182:T:C	50	100	1	0.3607
5:62752245:C:T	50	98	0.96	0.01561
5:62752350:T:A	50	100	1	0.01071
5:62752362:A:C	50	100	1	0.01071
5:62752424:G:A	50	100	0.96	0.01543
5:62752588:T:C	50	100	1	0.01071
5:62752589:G:A	50	100	1	0.01071
5:62752636:T:C	50	100	1	0.01071
5:62752664:G:T	50	100	0.98	0.1202
5:62752751:G:A	50	100	1	0.01071
5:62752753:C:A	50	100	1	0.01089
5:62752822:T:C	50	100	1	0.01071
5:62752920:T:G	50	100	1	0.01071
5:62753015:G:A	50	100	1	0.01071
5:62753072:C:G	50	100	1	0.01071
5:62753095:T:C	50	100	1	0.3804
5:62753172:C:T	50	100	1	0.01071
5:62753237:A:C	50	100	1	0.01071
5:62753285:C:A	50	100	1	0.01525
5:62753384:T:C	50	100	0.98	0.1104
5:62753385:T:C	50	100	1	0.01071
5:62753392:G:C	50	100	1	0.01071
5:62753521:T:C	50	100	1	0.01071
5:62753647:C:T	50	100	1	0.01071
5:62753694:T:C	50	100	0.85	0.02088
5:62753721:A:G	50	100	1	0.09114
5:62753847:G:A	50	100	1	0.01961
5:62753849:A:G	50	100	1	0.01071
5:62753869:G:A	50	100	1	0.02415
5:62753886:C:T	50	100	1	0.01071
5:62754041:C:T	50	100	0.98	0.06935
5:62754276:C:T	50	100	0.98	0.07426
5:62754340:G:A	50	100	0.99	0.1218
5:62754365:T:A	50	100	1	0.01071
5:62754762:A:T	50	100	1	0.01525
5:62754790:T:C	50	100	1	0.3607
5:62754791:G:A	50	100	0.99	0.3606
5:62754844:T:G	50	100	1	0.01071
5:62754845:G:T	50	100	1	0.3851
5:62754860:A:G	50	98	1	0.238
5:62754898:C:A	50	100	0.99	0.3609
5:62755091:C:T	50	100	1	0.09078
5:62755155:C:G	50	98	1	0.01126
5:62755270:T:G	50	100	1	0.01071
5:62755348:A:T	50	100	1	0.0216
5:62755551:C:T	50	100	0.95	0.01126
5:62755656:A:G	50	100	1	0.01071
5:62755663:C:A	50	100	1	0.01089
5:62755672:T:A	50	100	1	0.01107
5:62755887:C:T	50	100	1	0.2179
5:62755910:C:T	50	100	1	0.01071
5:62755922:C:G	50	100	1	0.01071
5:62755928:C:A	50	100	1	0.01071
5:62755931:C:T	50	100	1	0.01071
5:62756032:G:T	50	100	0.99	0.01089
5:62756112:A:G	50	100	1	0.01089
5:62756179:A:G	50	100	1	0.01071
5:62756187:G:C	50	100	0.99	0.124
5:62756306:G:A	50	100	0.98	0.01071
5:62756313:T:G	50	100	1	0.01071
5:62756343:A:C	50	100	1	0.01071
5:62756373:A:T	50	100	1	0.3606
5:62756757:A:G	50	100	1	0.252
5:62756895:C:A	50	100	1	0.01071
5:62757028:A:G	50	98	0.98	0.08842
5:62757134:G:T	50	100	1	0.01126
5:62757162:G:T	50	100	1	0.01089
5:62757251:C:A	50	98	0.99	0.02723
5:62757441:T:A	50	98	1	0.01162
5:62757453:A:G	50	100	1	0.01071
5:62757551:T:C	50	100	1	0.2186
5:62757586:G:T	50	100	0.89	0.01053
5:62757591:C:G	50	100	1	0.01089
5:62757630:A:C	50	100	1	0.01525
5:62757649:T:A	50	100	1	0.01071
5:62757668:G:C	50	100	1	0.01071
5:62757765:C:G	50	100	1	0.01071
5:62757766:A:G	50	100	1	0.01071
5:62757775:A:G	50	100	0.98	0.01071
5:62757832:G:A	50	100	0.98	0.04194
5:62757999:C:G	50	100	1	0.01071
5:62758012:C:T	50	100	0.98	0.07407
5:62758026:C:A	50	100	1	0.218
5:62758082:G:T	50	100	1	0.01289
5:62758091:G:A	50	100	1	0.01089
5:62758197:A:T	50	100	1	0.01961
5:62758298:G:A	50	100	1	0.1988
5:62758408:T:C	49	100	1	0.01071
5:62758425:T:C	49	100	1	0.01071
5:62758426:G:A	50	100	1	0.01071
5:62758809:A:C	50	100	1	0.01071
5:62758959:C:T	50	100	0.98	0.05737
5:62758996:G:A	50	100	0.97	0.02124
5:62759000:C:T	50	100	1	0.01071
5:62759183:A:G	50	100	1	0.01071
5:62759195:C:A	50	100	1	0.01071
5:62759339:A:G	50	100	1	0.01071
5:62759442:G:A	50	100	0.99	0.07153
5:62759473:G:A	50	100	1	0.2004
5:62759513:A:G	50	100	1	0.01071
5:62759595:A:C	50	100	0.99	0.07643
5:62759600:C:T	50	100	0.99	0.1242
5:62759601:G:A	50	100	1	0.01107
5:62759640:G:A	50	100	1	0.01525
5:62759672:T:A	50	100	0.99	0.09114
5:62759703:G:C	50	100	1	0.01071
5:62759721:A:T	50	100	1	0.01071
5:62759817:G:C	50	100	1	0.01107
5:62759834:G:T	50	100	1	0.01107
5:62759936:G:T	50	100	1	0.2524
5:62760354:G:A	50	100	1	0.01071
5:62760565:A:G	50	98	0.99	0.03667
5:62760703:T:C	50	100	1	0.01071
5:62761088:C:T	50	100	1	0.01071
5:62761127:T:C	50	100	1	0.01071
5:62761189:A:C	50	100	0.98	0.01816
5:62761221:G:A	50	100	1	0.01071
5:62761582:C:T	50	100	1	0.01071
5:62761682:T:G	50	100	0.99	0.06736
5:62762045:T:C	50	100	1	0.01071
5:62762232:A:G	50	100	1	0.01071
5:62762372:A:T	50	100	1	0.219
5:62762394:A:G	50	100	0.97	0.03195
5:62762506:G:A	50	100	0.98	0.01144
5:62762724:G:C	50	100	0.99	0.1153
5:62762923:T:C	50	100	1	0.01471
5:62763371:A:G	50	98	0.96	0.01616
5:62763506:A:G	50	100	0.98	0.02669
5:62763688:C:G	50	100	0.93	0.01053
5:62764083:G:A	50	100	0.98	0.3337
5:62764088:T:A	50	100	0.99	0.4846
5:62764523:C:T	50	100	1	0.278
5:62764908:C:G	50	100	1	0.3301
5:62765126:A:G	50	100	1	0.3351
5:62765549:A:G	50	100	1	0.3439
5:62765741:A:G	50	100	1	0.3362
5:62765847:T:C	50	100	1	0.1206
5:62766136:T:C	50	100	1	0.02015
5:62766279:T:C	50	100	1	0.3194
5:62766337:T:C	50	100	0.98	0.0207
5:62766397:T:C	50	100	1	0.2907
5:62766532:C:T	50	100	1	0.3361
5:62766854:T:C	50	100	0.98	0.01162
5:62766943:T:G	50	100	1	0.3571
5:62766997:G:A	50	100	1	0.2905
5:62767252:G:C	50	100	1	0.3361
5:62767410:G:A	50	100	1	0.3362
5:62767432:A:G	50	100	1	0.3569
5:62767465:T:A	50	98	1	0.3194
5:62767487:T:C	50	100	0.98	0.01162
5:62767533:C:T	50	98	0.97	0.03704
5:62767539:C:T	50	100	1	0.3195
5:62767540:G:A	50	100	0.96	0.01525
5:62767724:A:C	50	98	1	0.3361
5:62767887:T:C	50	100	0.98	0.1609
5:62768068:G:A	50	100	1	0.3361
5:62768132:A:G	50	100	0.96	0.01543
5:62768173:C:G	50	100	1	0.1456
5:62768201:C:T	50	100	0.99	0.482
5:62768265:G:A	50	100	0.98	0.3569
5:62768504:T:G	50	100	1	0.3362
5:62768904:A:G	50	100	0.97	0.08824
5:62769193:A:G	50	100	0.99	0.3593
5:62769385:C:T	50	100	0.98	0.01198
5:62769674:A:G	50	100	1	0.09223
5:62769943:G:T	50	100	0.96	0.01543
5:62770089:G:A	50	100	1	0.3194
5:62770098:A:G	50	100	1	0.05773
5:62770568:C:A	50	100	1	0.01543
5:62770605:T:C	50	100	1	0.1402
5:62770617:G:C	50	100	0.97	0.1659
5:62770864:A:G	50	100	1	0.3361
5:62770905:G:A	50	100	1	0.4775
5:62770911:C:T	50	100	0.99	0.1405
5:62770995:C:T	50	98	0.91	0.01434
5:62771293:A:G	50	100	1	0.3357
5:62771300:T:C	50	100	0.97	0.01598
5:62771411:A:G	50	100	1	0.3357
5:62771548:A:G	50	100	1	0.3195
5:62771569:A:T	50	100	0.99	0.2747
5:62771711:C:T	50	100	0.89	0.0207
5:62771770:C:T	50	92	0.95	0.2789
5:62771977:A:T	50	100	0.95	0.0276
5:62772058:A:G	50	92	0.94	0.2956
5:62772068:G:C	50	100	0.97	0.01543
5:62772515:A:T	50	96	0.94	0.4121
5:62772893:A:G	50	100	0.92	0.2567
5:62772937:G:A	50	100	0.85	0.01307
5:62773725:C:A	50	100	0.99	0.2157
5:62773846:A:G	50	100	0.99	0.2476
5:62773930:T:C	50	100	0.9	0.04158
5:62774256:C:T	50	100	1	0.1934
5:62774718:A:G	50	100	0.99	0.2476
5:62774769:C:T	50	100	1	0.01779
5:62774855:T:C	50	100	0.99	0.2476
5:62775448:A:C	50	100	1	0.01834
5:62775453:A:G	50	100	0.97	0.1133
5:62775500:G:A	50	100	0.98	0.4167
5:62776084:G:A	50	100	0.93	0.02342
5:62776106:G:A	50	100	0.99	0.2162
5:62776224:C:A	50	100	1	0.0187
5:62776280:G:T	50	100	0.99	0.1941
5:62776483:C:A	50	100	0.96	0.01325
5:62776687:G:A	50	98	0.96	0.04702
5:62776878:A:C	50	100	0.99	0.04121
5:62777291:G:C	50	98	0.97	0.4751
5:62777370:C:T	50	100	1	0.02596
5:62777445:T:C	50	100	0.98	0.3504
5:62777449:G:T	50	100	0.97	0.1026
5:62777763:T:C	50	100	0.99	0.2008
5:62777871:T:C	50	100	0.98	0.4517
5:62777944:G:A	50	100	0.98	0.4508
5:62777956:C:T	50	100	0.98	0.4473
5:62777965:C:A	50	100	0.98	0.4508
5:62777967:T:C	50	100	0.99	0.1999
5:62778007:G:A	50	100	0.98	0.2696
5:62778421:C:A	50	100	1	0.207
5:62778445:A:C	50	100	1	0.1485
5:62778683:A:G	50	100	0.99	0.2533
5:62778870:G:A	50	100	1	0.05628
5:62778891:G:A	50	100	0.99	0.2466
5:62779167:C:T	50	100	0.99	0.09749
5:62779199:T:C	50	100	0.99	0.09749
5:62779289:A:G	50	100	0.99	0.447
5:62779352:A:G	50	100	0.99	0.4464
5:62779479:A:G	50	100	1	0.01906
5:62779583:G:C	50	100	1	0.1999
5:62779980:A:C	50	100	0.99	0.4659
5:62780072:A:G	50	100	0.99	0.2464
5:62780185:A:G	50	100	1	0.01362
5:62780273:G:T	50	100	0.99	0.2462
5:62780344:A:C	50	100	1	0.01906
5:62780583:G:A	50	100	1	0.1999
5:62780710:G:A	50	100	0.99	0.09749
5:62780865:G:T	50	100	1	0.02215
5:62780918:T:A	50	98	0.99	0.2721
5:62781132:C:G	50	100	0.99	0.2466
5:62781315:C:A	50	100	0.99	0.01126
5:62781326:G:T	49	100	1	0.1999
5:62781336:G:A	50	100	0.99	0.09749
5:62781385:C:T	50	100	0.99	0.0158
5:62781436:T:G	50	98	0.99	0.2731
5:62781524:C:T	50	100	0.99	0.1993
5:62781831:C:T	49	91.8	0.99	0.2867
5:62782243:T:C	50	100	1	0.1999
5:62782475:C:T	50	100	1	0.2257
5:62782496:A:G	50	100	1	0.2787
5:62782661:A:G	50	100	1	0.02832
5:62782716:T:C	50	100	1	0.4777
5:62782976:A:G	50	100	1	0.2391
5:62783389:C:T	50	100	1	0.2257
5:62783596:C:T	50	100	0.99	0.01144
5:62783638:C:G	50	100	0.99	0.2082
5:62783726:T:G	50	100	1	0.1997
5:62783727:G:T	50	100	1	0.1999
5:62783960:G:A	50	100	1	0.2805
5:62784088:C:A	50	100	1	0.04049
5:62784212:T:C	50	100	1	0.02215
5:62784386:T:C	50	100	1	0.1304
5:62784819:C:T	50	100	1	0.116
5:62785065:C:A	50	100	0.99	0.01924
5:62785172:A:G	50	100	1	0.02887
5:62785189:C:T	50	100	1	0.1959
5:62785361:T:C	49	100	1	0.3408
5:62785479:A:G	49	95.9	1	0.1331
5:62785522:C:G	49	93.9	1	0.2346
5:62785530:T:G	50	100	1	0.1073
5:62785707:A:G	50	100	1	0.1966
5:62785847:A:G	50	100	1	0.2046
5:62785934:G:A	50	100	1	0.01652
5:62786063:C:T	50	100	1	0.4136
5:62786580:G:A	50	100	1	0.01216
5:62786708:G:T	50	100	1	0.2084
5:62787612:G:A	50	100	0.99	0.2344
5:62787620:G:A	50	100	1	0.1354
5:62787652:G:C	50	100	0.97	0.02578
5:62787860:A:G	50	100	1	0.1296
5:62788287:C:G	50	100	1	0.2344
5:62788369:A:G	50	100	1	0.3408
5:62788444:C:T	50	100	1	0.1959
5:62788679:A:G	50	100	1	0.1471
5:62789176:T:C	50	100	1	0.2703
5:62789260:A:C	50	100	1	0.2769
5:62789309:T:C	50	100	1	0.2344
5:62789402:G:C	50	100	1	0.3402
5:62789425:G:C	50	100	1	0.3814
5:62789654:C:T	50	100	1	0.3816
5:62789681:A:C	50	100	1	0.3818
5:62790106:G:A	50	100	0.97	0.0256
5:62790132:C:T	50	100	1	0.1471
5:62790998:G:C	50	100	1	0.02469
5:62791808:C:A	50	100	1	0.2694
5:62792142:A:G	50	100	1	0.1471
5:62792318:T:C	50	98	1	0.2346
5:62793144:A:T	50	98	0.99	0.1376
5:62793370:G:C	50	100	1	0.2344
5:62793765:G:C	50	100	1	0.2769
5:62794435:C:T	50	98	1	0.05628
5:62794478:G:C	50	100	0.98	0.1875
5:62794517:G:C	50	100	1	0.1298
5:62794565:A:G	50	100	0.99	0.02306
5:62795198:T:C	50	100	1	0.4141
5:62795318:T:A	50	100	1	0.2041
5:62795431:A:G	50	100	1	0.2774
5:62795439:C:T	50	100	1	0.2718
5:62795444:A:G	50	100	1	0.1467
5:62795445:G:A	50	100	0.99	0.03468
5:62795841:A:G	50	100	1	0.2041
5:62795969:G:A	50	100	1	0.1293
5:62796165:C:T	50	100	1	0.2769
5:62796170:T:C	50	100	1	0.1207
5:62796264:G:A	50	100	1	0.2344
5:62796785:C:G	50	100	1	0.3811
5:62797013:A:T	50	100	1	0.01216
5:62797162:G:A	50	100	1	0.2809
5:62797225:T:G	50	100	1	0.281
5:62797252:G:A	50	100	1	0.2807
5:62797355:C:T	50	100	1	0.1465
5:62797750:G:T	50	100	1	0.3816
5:62798017:T:G	50	100	1	0.02614
5:62798207:A:G	50	100	1	0.3816
5:62798283:C:T	50	100	1	0.3301
5:62798407:A:G	50	100	1	0.0216
5:62798488:T:C	50	100	1	0.2932
5:62798517:A:C	50	100	1	0.2349
5:62798635:T:C	49	100	1	0.2351
5:62798778:A:G	50	100	1	0.0138
5:62798914:G:A	50	100	1	0.1155
5:62799118:C:T	50	100	1	0.1293
5:62799145:G:A	50	100	1	0.3295
5:62799255:T:G	48	95.8	1	0.3811
5:62799267:A:G	49	93.9	1	0.2273
5:62799295:G:A	49	87.8	1	0.2273
5:62799297:A:G	50	100	0.81	0.01471
5:62799332:T:G	47	95.7	1	0.1561
5:62799358:C:T	47	85.1	1	0.2344
5:62799388:G:C	46	91.3	1	0.3301
5:62799391:C:T	47	100	0.96	0.03758
5:62799404:A:G	45	95.6	1	0.1403
5:62799468:C:A	49	100	1	0.1204
5:62799678:G:A	44	95.5	1	0.2337
5:62800093:T:C	50	98	1	0.03504
5:62800160:A:T	49	83.7	1	0.1465
5:62800285:A:G	33	78.8	1	0.2013
5:62800430:C:T	49	93.9	1	0.08261
5:62800446:C:T	46	80.4	0.99	0.2358
5:62800531:G:T	50	96	1	0.3362
5:62800884:G:T	41	97.6	1	0.1291
5:62800893:G:A	45	88.9	0.99	0.1291
5:62800909:G:A	45	84.4	0.99	0.1273
5:62800978:A:G	44	86.4	1	0.3368
5:62801020:T:C	47	100	1	0.337
5:62801243:T:A	50	100	1	0.4188
5:62801283:C:T	50	98	1	0.236
5:62801350:T:G	50	86	1	0.337
5:62801365:A:C	49	77.6	1	0.38
5:62801418:G:T	49	98	1	0.01525
5:62801485:A:C	47	93.6	1	0.1284
5:62801550:A:G	46	97.8	0.98	0.04031
5:62801640:T:A	49	98	1	0.282
5:62801714:C:G	50	98	1	0.2821
5:62801755:T:C	50	100	1	0.282
5:62801769:T:C	50	100	1	0.2344
5:62801805:G:T	50	100	1	0.282
5:62801965:T:A	50	100	1	0.3811
5:62802029:G:C	49	100	0.87	0.02324
5:62802146:G:A	49	100	1	0.1463
5:62802167:T:G	49	100	1	0.04611
5:62802254:A:G	50	100	1	0.1465
5:62802301:A:T	48	79.2	1	0.1289
5:62802304:C:G	48	79.2	1	0.1291
5:62802397:G:T	49	100	0.86	0.01452
5:62802485:G:A	50	100	0.84	0.01525
5:62802523:C:G	50	100	1	0.1151
5:62802651:G:T	50	98	1	0.1155
5:62802680:G:T	50	98	0.97	0.1707
5:62802873:A:G	49	87.8	1	0.2849
5:62803306:C:G	47	91.5	1	0.2347
5:62803331:C:T	43	93	1	0.1278
5:62803412:C:G	49	100	1	0.01652
5:62803428:G:A	46	95.7	1	0.1923
5:62803501:G:T	45	95.6	1	0.1289
5:62803516:T:C	48	97.9	1	0.2769
5:62803590:G:C	42	90.5	0.98	0.1264
5:62803704:C:T	50	100	1	0.236
5:62803759:C:T	50	100	1	0.3299
5:62803801:G:A	50	98	0.98	0.1289
5:62803805:C:T	50	100	1	0.1463
5:62803824:A:G	50	100	1	0.3813
5:62803896:G:A	46	91.3	1	0.3362
5:62803905:C:T	50	100	1	0.02215
5:62803919:G:A	48	100	1	0.1071
5:62803927:G:A	42	97.6	1	0.2279
5:62803973:A:G	42	88.1	1	0.2816
5:62804004:G:A	39	92.3	1	0.382
5:62804283:T:C	50	98	1	0.1202
5:62804472:G:T	49	98	1	0.3348
5:62804506:C:G	49	98	1	0.3366
5:62804515:C:G	50	100	1	0.2347
5:62804620:T:C	50	94	1	0.43120000000000003
5:62804676:G:A	50	100	1	0.2349
5:62804680:C:T	50	100	1	0.1294
5:62804707:A:G	50	100	0.9	0.01235
5:62804747:G:A	50	100	1	0.01961
5:62804792:C:T	50	100	1	0.2349
5:62804822:G:C	49	100	1	0.3361
5:62804827:G:A	50	98	1	0.3301
5:62804833:T:C	49	98	1	0.429
5:62804835:C:T	50	100	0.87	0.01507
5:62804842:C:A	50	100	0.98	0.02269
5:62804905:C:G	50	98	1	0.2765
5:62804938:C:T	50	98	1	0.3361
5:62804977:T:C	50	98	1	0.4297
5:62805039:C:T	50	100	0.95	0.01652
5:62805040:G:A	50	100	0.97	0.08007
5:62805151:G:A	50	100	1	0.01525
5:62805396:C:A	50	100	1	0.2347
5:62805419:C:A	50	100	1	0.3362
5:62805586:A:G	50	100	1	0.3362
5:62805648:G:A	50	100	1	0.429
5:62806131:G:C	50	100	1	0.1204
5:62806223:C:G	50	100	1	0.08243
5:62806340:A:G	50	100	0.84	0.01525
5:62806516:T:C	50	100	1	0.4286
5:62806755:C:T	50	100	1	0.01924
5:62806882:G:A	50	100	1	0.1999
5:62807029:A:G	50	100	1	0.3306
5:62807034:T:C	50	100	1	0.429
5:62807258:G:A	50	100	1	0.3344
5:62807505:C:T	50	100	1	0.234
5:62807531:G:A	50	100	1	0.337
5:62807601:G:A	50	100	1	0.234
5:62807739:A:C	50	100	1	0.2741
5:62807880:T:C	50	100	1	0.4256
5:62807907:G:T	50	100	1	0.429
5:62808015:C:T	50	100	1	0.2342
5:62808150:A:C	50	100	1	0.4256
5:62808185:C:T	50	100	1	0.24
5:62808234:A:G	50	100	1	0.4292
5:62808377:A:T	50	100	1	0.2338
5:62808655:A:G	50	100	0.99	0.03504
5:62808667:T:G	50	100	0.99	0.3361
5:62808950:G:A	50	100	1	0.429
5:62809147:G:A	50	100	0.97	0.03141
5:62809226:C:T	50	100	1	0.2814
5:62809228:G:A	50	100	1	0.2277
5:62809250:C:G	50	100	1	0.2347
5:62809574:C:T	50	100	1	0.4288
5:62809737:G:A	50	100	1	0.2741
5:62809750:A:G	50	100	0.92	0.01961
5:62809999:G:A	50	100	1	0.3297
5:62810031:G:A	50	98	1	0.2387
5:62810466:G:T	50	100	1	0.3361
5:62810825:G:A	50	98	1	0.01307
5:62811082:G:A	50	100	1	0.2353
5:62811128:C:T	50	100	1	0.2353
5:62811174:G:A	50	100	1	0.4286
5:62811451:C:T	50	100	0.99	0.2224
5:62811810:C:T	50	100	1	0.3366
5:62811985:A:G	50	100	1	0.2812
5:62811988:A:G	50	100	1	0.3304
5:62812257:G:A	50	100	1	0.1075
5:62812351:T:C	50	100	1	0.2387
5:62812393:C:T	50	100	0.81	0.01471
5:62812477:C:T	50	100	1	0.4286
5:62812510:A:C	50	100	1	0.01525
5:62812737:C:T	50	100	1	0.2357
5:62812988:G:A	50	100	0.89	0.01235
5:62813089:G:A	50	100	1	0.2353
5:62813364:G:C	50	100	1	0.1153
5:62813652:G:A	50	100	1	0.1289
5:62814419:T:A	50	100	1	0.3293
5:62814565:C:T	50	100	1	0.01652
5:62814622:G:C	50	100	1	0.2743
5:62814685:G:T	50	100	1	0.1293
5:62815083:C:T	50	100	1	0.1202
5:62815125:G:A	50	100	1	0.3359
5:62815225:A:G	50	100	1	0.2816
5:62815691:C:T	50	100	1	0.1921
5:62816001:T:C	50	100	1	0.1153
5:62816063:C:T	50	100	1	0.2353
5:62816476:C:T	50	100	1	0.2353
5:62816500:C:G	50	100	0.99	0.1921
5:62816609:C:T	50	100	0.99	0.1921
5:62816654:G:A	50	100	1	0.2391
5:62816702:A:T	50	100	1	0.2393
5:62816861:G:C	50	100	1	0.01598
5:62816960:C:G	50	100	0.99	0.1196
5:62817090:C:G	50	100	0.99	0.1077
5:62817351:G:C	50	98	1	0.2369
5:62817352:T:C	50	80	1	0.4268
5:62817490:C:T	46	80.4	0.99	0.1993
5:62817727:G:A	49	98	1	0.05628
5:62817746:C:G	49	89.8	1	0.2357
5:62817814:G:A	44	93.2	1	0.2358
5:62817933:T:C	50	96	1	0.2366
5:62817942:C:T	50	100	0.99	0.1207
5:62817943:G:A	49	85.7	0.98	0.3344
5:62818035:T:G	49	91.8	0.99	0.2743
5:62818173:A:C	42	90.5	0.98	0.2021
5:62818433:C:G	26	88.5	0.95	0.04049
5:62819285:A:G	30	90	0.94	0.1182
5:62819502:A:G	47	93.6	1	0.1285
5:62819547:C:T	44	97.7	1	0.01507
5:62820570:G:A	47	80.9	1	0.1293
5:62820635:C:T	49	95.9	1	0.0216
5:62821102:G:C	48	77.1	0.89	0.352
5:62821163:T:C	47	95.7	0.95	0.05864
5:62821307:G:T	40	100	0.96	0.1211
5:62821349:T:A	33	97	0.97	0.02959
5:62822516:A:T	22	77.3	0.99	0.2397
5:62822594:A:G	45	100	1	0.01344
5:62822826:A:G	44	90.9	0.98	0.199
5:62822849:T:G	50	98	1	0.01507
5:62822878:C:T	42	76.2	0.99	0.2358
5:62822903:C:G	45	80	0.99	0.3341
5:62822955:C:G	46	84.8	0.98	0.3355
5:62823108:A:G	50	92	0.98	0.1988
5:62823337:T:G	50	98	0.89	0.01398
5:62823388:A:G	50	94	0.97	0.1146
5:62823447:A:C	47	100	1	0.01162
5:62823522:T:C	50	100	0.98	0.1198
5:62823678:G:T	50	100	0.99	0.2375
5:62823698:A:G	50	100	1	0.01216
5:62823962:C:T	50	100	0.99	0.1481
5:62824014:C:T	50	100	0.98	0.2678
5:62824066:C:T	50	100	0.99	0.3638
5:62824120:C:G	50	100	0.98	0.2057
5:62824162:G:A	50	100	0.98	0.1133
5:62824851:C:T	50	100	1	0.01634
5:62824989:T:A	50	100	1	0.03195
5:62825079:T:G	50	100	0.99	0.2671
5:62825325:C:A	50	98	1	0.04503
5:62825756:T:C	50	100	1	0.2683
5:62825855:C:T	50	100	1	0.02633
5:62826179:A:G	50	100	1	0.02633
5:62826238:G:A	50	100	0.81	0.01489
5:62826249:T:C	50	100	1	0.2409
5:62826685:G:A	50	98	1	0.02633
5:62826882:G:C	50	100	1	0.449
5:62827589:A:G	50	100	0.98	0.1077
5:62827815:C:T	50	100	0.99	0.01325
5:62828404:G:A	50	100	1	0.4488
5:62828624:T:A	50	100	1	0.2671
5:62828640:C:T	50	100	1	0.2351
5:62828794:C:T	50	100	1	0.2702
5:62829099:C:G	50	100	1	0.1396
5:62829131:T:A	50	100	1	0.02633
5:62829221:C:A	50	98	0.97	0.07988
5:62829228:C:G	50	98	1	0.4486
5:62829398:C:T	50	96	0.91	0.01888
5:62829462:T:G	50	100	1	0.2809
5:62829482:C:G	50	100	1	0.2703
5:62829735:G:A	50	100	1	0.2702
5:62829984:C:T	50	98	0.93	0.01416
5:62830117:G:A	50	100	1	0.02651
5:62830189:G:C	49	100	1	0.02633
5:62830337:T:A	50	100	1	0.2805
5:62831172:C:T	50	100	1	0.2702
5:62831338:G:T	50	100	1	0.4479
5:62831370:C:T	50	100	0.96	0.08206
5:62831461:C:T	50	100	1	0.2409
5:62831843:T:A	50	100	1	0.0423
5:62831866:C:T	50	100	1	0.05773
5:62832663:G:A	50	100	1	0.02687
5:62832726:G:A	50	100	1	0.1394
5:62832745:T:C	50	100	1	0.2355
5:62832754:C:T	50	100	0.99	0.185
5:62832791:C:T	50	100	1	0.03958
5:62833018:C:T	50	100	1	0.2411
5:62833227:T:C	50	100	1	0.02633
5:62833349:C:T	50	100	1	0.2702
5:62833491:C:G	50	100	1	0.2409
5:62833783:A:G	50	100	1	0.1447
5:62833967:A:G	50	100	1	0.06318
5:62833982:G:T	50	100	1	0.2411
5:62833983:A:T	50	100	1	0.2409
5:62834067:T:C	50	100	1	0.27
5:62834221:T:A	50	100	1	0.2805
5:62834499:T:C	50	100	1	0.02633
5:62834525:G:A	50	100	0.9	0.01198
5:62835336:A:G	50	100	1	0.2672
5:62835376:G:A	50	100	1	0.02633
5:62835539:G:A	50	100	1	0.2409
5:62835640:A:G	50	100	0.98	0.02633
5:62835769:C:T	50	100	1	0.03958
5:62835821:A:G	50	100	0.99	0.2703
5:62835906:A:G	50	98	1	0.2672
5:62835941:G:A	50	100	1	0.1393
5:62835990:T:C	50	100	0.99	0.2409
5:62836434:G:C	50	100	1	0.02633
5:62836496:G:A	50	100	0.97	0.03159
5:62836833:G:A	49	100	1	0.4481
5:62837163:A:G	50	98	1	0.2809
5:62837426:C:A	50	100	1	0.2353
5:62837573:C:T	50	100	1	0.01325
5:62837846:T:C	50	100	0.99	0.1928
5:62837847:T:C	50	100	0.99	0.1928
5:62837848:G:A	50	100	0.99	0.1928
5:62838304:A:G	50	98	1	0.01852
5:62838339:G:A	50	100	1	0.2351
5:62838356:A:T	50	100	1	0.2351
5:62838374:G:A	50	100	1	0.2676
5:62838570:A:G	50	100	1	0.2702
5:62838653:C:T	50	100	1	0.2702
5:62838660:T:C	50	100	1	0.2676
5:62838721:C:T	50	100	0.95	0.0512
5:62838944:A:T	50	100	0.99	0.1926
5:62839196:T:A	50	100	1	0.02451
5:62839257:T:C	50	100	1	0.1393
5:62839311:G:A	50	100	1	0.01852
5:62839418:T:C	50	100	1	0.2702
5:62839474:T:G	50	96	0.96	0.02705
5:62839719:G:A	50	100	1	0.3085
5:62839720:G:A	50	100	1	0.02687
5:62839745:T:A	50	100	1	0.2355
5:62840035:G:C	50	100	0.97	0.03159
5:62840259:C:T	50	100	1	0.01852
5:62840530:C:G	50	100	1	0.2674
5:62841010:G:C	47	95.7	0.98	0.09967
5:62841069:A:G	48	85.4	1	0.2702
5:62841326:C:A	49	100	1	0.2409
5:62841515:G:A	50	100	1	0.02633
5:62841724:A:T	50	98	1	0.4488
5:62841725:T:C	50	100	1	0.2682
5:62842233:A:T	50	100	1	0.02705
5:62842256:C:T	50	100	1	0.1393
5:62842486:T:G	50	100	1	0.02633
5:62842562:A:G	50	100	1	0.2703
5:62842786:C:T	50	100	1	0.2355
5:62843191:T:A	50	98	0.96	0.08007
5:62843454:T:G	50	100	1	0.2705
5:62843782:G:A	50	100	1	0.2411
5:62843943:C:T	50	100	1	0.02633
5:62844047:G:A	50	100	1	0.02633
5:62844210:G:A	50	100	1	0.2409
5:62844263:G:A	50	100	0.97	0.03159
5:62844328:T:C	50	100	1	0.2801
5:62844406:T:A	50	100	1	0.2351
5:62845334:G:A	50	98	1	0.2703
5:62845789:C:T	50	100	1	0.2703
5:62845990:C:T	50	100	0.99	0.193
5:62846033:C:T	50	100	1	0.01852
5:62846161:C:T	50	98	0.98	0.1
5:62846552:G:A	50	100	1	0.2803
5:62846618:C:A	50	100	0.99	0.189
5:62846777:G:A	50	100	1	0.4486
5:62847043:A:G	50	100	1	0.2409
5:62847688:T:A	50	100	1	0.4517
5:62847754:G:A	50	100	1	0.02651
5:62847993:C:T	50	100	1	0.4517
5:62849084:G:A	50	100	0.97	0.02832
5:62849138:T:C	50	100	0.97	0.03159
5:62849224:G:T	50	100	1	0.4488
5:62849298:C:T	50	100	1	0.01253
5:62849697:T:C	50	100	1	0.02633
5:62849699:C:T	50	100	1	0.02633
5:62849886:G:A	50	100	1	0.2407
5:62850301:C:T	50	100	1	0.02633
5:62850380:T:C	50	100	1	0.02633
5:62850512:C:T	50	100	1	0.449
5:62851103:C:A	50	100	0.98	0.03123
5:62851217:C:T	50	100	1	0.28
5:62851249:T:C	50	100	1	0.2702
5:62851402:C:A	50	100	1	0.2702
5:62851404:G:A	50	100	1	0.01707
5:62851425:A:G	49	100	1	0.2351
5:62851448:T:C	49	100	0.93	0.01489
5:62851470:T:A	50	100	1	0.02633
5:62852318:C:T	50	100	1	0.02633
5:62852583:T:C	50	100	1	0.2672
5:62853005:C:T	50	100	1	0.01997
5:62853093:C:T	50	100	0.97	0.03159
5:62853172:C:T	50	100	1	0.2407
5:62853193:C:T	50	100	1	0.315
5:62853634:T:G	50	100	1	0.27
5:62853638:A:T	50	100	0.99	0.1937
5:62853761:G:T	50	100	1	0.2349
5:62854025:A:C	50	100	1	0.2406
5:62854116:T:A	50	100	0.99	0.03704
5:62854201:T:C	50	100	1	0.0394
5:62854422:C:T	50	100	0.97	0.03159
5:62854791:T:C	50	100	1	0.4492
5:62854907:T:C	50	100	1	0.03958
5:62855173:C:G	50	100	1	0.0394
5:62855331:G:T	50	100	1	0.02633
5:62855387:A:G	50	98	1	0.01598
5:62855653:C:T	50	100	1	0.1387
5:62855769:A:T	50	100	1	0.02633
5:62855791:G:A	50	100	0.97	0.03159
5:62856125:G:T	50	100	1	0.2406
5:62856172:G:A	50	100	1	0.2407
5:62856729:C:T	50	98	1	0.2406
5:62857029:G:A	50	100	1	0.2407
5:62857125:G:T	50	100	1	0.2407
5:62857214:T:A	50	100	1	0.02651
5:62857275:G:T	50	100	0.99	0.2407
5:62857356:T:C	50	100	1	0.2707
5:62857513:T:G	50	100	0.98	0.1073
5:62857516:G:A	50	100	0.99	0.2351
5:62858276:C:T	50	100	1	0.4488
5:62858469:C:A	50	100	1	0.1389
5:62858489:T:A	50	100	1	0.1389
5:62858547:G:A	50	100	1	0.0118
5:62858566:G:A	50	100	1	0.1389
5:62858769:A:G	50	100	1	0.27
5:62859173:T:C	50	100	1	0.27
5:62859803:G:A	50	100	1	0.2698
5:62859937:C:A	50	98	0.98	0.1861
5:62860180:T:C	50	100	0.99	0.2498
5:62860294:C:T	50	100	0.99	0.02778
5:62860865:A:T	50	100	0.99	0.238
5:62861222:A:T	50	100	1	0.2369
5:62861301:T:C	50	100	1	0.02905
5:62861339:A:G	50	100	1	0.3406
5:62861358:T:C	50	100	1	0.3475
5:62861669:C:T	50	100	1	0.2369
5:62861672:G:A	50	100	1	0.05773
5:62861789:C:T	50	100	1	0.4346
5:62861978:C:G	50	100	1	0.02197
5:62862016:G:A	50	100	0.98	0.09822
5:62862070:C:T	50	100	1	0.3092
5:62862122:T:C	50	100	1	0.3402
5:62862135:G:C	50	100	1	0.4056
5:62862139:C:T	50	100	1	0.2369
5:62862164:C:A	50	100	1	0.2373
5:62862327:C:T	50	100	0.98	0.09822
5:62862463:A:G	50	100	1	0.4056
5:62862562:C:T	50	100	1	0.3388
5:62862631:C:T	50	100	1	0.2369
5:62862715:A:G	50	100	1	0.4054
5:62862773:C:G	50	100	1	0.3384
5:62862946:G:A	50	100	0.99	0.1937
5:62863011:T:C	50	100	1	0.3384
5:62863207:T:C	50	100	0.99	0.274
5:62863305:G:A	50	100	0.96	0.07988
5:62863495:C:A	50	100	1	0.02633
5:62863598:A:C	50	100	0.98	0.2633
5:62863642:G:C	50	100	0.99	0.2026
5:62863864:C:T	50	100	0.97	0.03631
5:62863914:T:A	50	100	0.99	0.2634
5:62863932:C:T	50	100	1	0.2371
5:62863968:A:G	50	100	1	0.3402
5:62863969:A:C	50	100	1	0.3404
5:62864463:A:T	50	100	0.99	0.3095
5:62864659:G:A	50	100	1	0.2369
5:62864686:G:C	50	100	1	0.01906
5:62864788:G:A	50	100	1	0.2366
5:62864791:C:T	50	100	0.99	0.07244
5:62864804:C:G	50	100	1	0.2366
5:62864935:C:T	50	100	1	0.2367
5:62865115:A:C	50	100	1	0.4061
5:62865255:T:A	50	100	1	0.406
5:62865361:A:G	50	100	1	0.01961
5:62865638:C:T	50	100	1	0.03976
5:62865751:C:T	50	98	1	0.3406
5:62865857:C:G	48	89.6	1	0.2355
5:62865914:T:G	47	78.7	1	0.4072
5:62865930:A:C	48	87.5	1	0.2353
5:62865997:T:C	50	98	1	0.4069
5:62865998:C:T	50	98	1	0.4072
5:62866143:T:C	50	100	1	0.2357
5:62866156:T:A	49	100	1	0.4069
5:62866559:C:G	50	98	0.95	0.04666
5:62866722:G:C	50	98	1	0.3629
5:62866725:C:T	50	100	0.96	0.01743
5:62866790:G:A	50	100	1	0.2382
5:62866793:C:T	50	98	0.98	0.09822
5:62866864:T:C	50	100	0.95	0.02796
5:62866890:A:C	50	100	0.99	0.4134
5:62866986:T:C	49	95.9	1	0.4072
5:62867090:C:T	49	100	1	0.02197
5:62867106:G:C	49	93.9	0.99	0.3426
5:62867236:G:T	50	100	1	0.05773
5:62867392:T:C	50	100	1	0.06463
5:62867458:A:G	50	100	1	0.4052
5:62867505:G:A	49	100	0.97	0.03522
5:62867526:C:T	50	98	0.98	0.09749
5:62867664:C:T	50	98	1	0.3095
5:62867826:G:A	50	100	0.97	0.01162
5:62868050:A:G	50	100	1	0.05828
5:62868061:G:A	50	100	1	0.02814
5:62868204:A:G	45	97.8	1	0.01906
5:62868298:T:C	37	91.9	0.97	0.03631
5:62868644:T:C	50	100	1	0.405
5:62868967:T:A	50	100	1	0.01906
5:62869114:A:G	49	98	1	0.3395
5:62869154:G:T	50	96	0.99	0.4047
5:62869322:C:G	50	100	1	0.01906
5:62869523:C:A	50	100	1	0.2527
5:62869722:C:G	50	100	0.98	0.06445
5:62870811:G:C	50	100	1	0.2531
5:62870903:G:A	50	100	1	0.01561
5:62870947:A:G	50	100	0.99	0.339
5:62871152:T:A	50	98	1	0.4067
5:62871257:G:T	50	100	0.97	0.0354
5:62871296:G:C	50	100	1	0.0118
5:62871369:G:A	50	100	1	0.0256
5:62871388:A:G	50	100	1	0.2371
5:62871412:C:T	50	100	1	0.2752
5:62872101:T:C	50	100	0.99	0.02959
5:62872458:C:G	50	100	1	0.01561
5:62872624:C:T	50	100	0.97	0.09786
5:62873403:A:G	46	100	1	0.2371
5:62873927:T:A	50	100	1	0.3426
5:62873942:A:C	50	100	1	0.4081
5:62874408:C:T	50	100	1	0.343
5:62875207:G:A	50	100	0.97	0.03105
5:62875476:A:C	50	100	1	0.2525
5:62875698:G:A	50	100	0.92	0.01561
5:62876316:T:A	50	100	0.96	0.4519
5:62876412:T:C	50	96	0.94	0.4864
5:62876469:C:T	50	100	0.84	0.02052
5:62876649:G:A	50	98	0.95	0.4237
5:62877056:A:T	50	100	0.97	0.04049
5:62877295:A:G	50	100	0.93	0.1881
5:62878037:T:G	50	100	0.96	0.478
5:62878776:G:A	50	100	0.98	0.1111
5:62879769:T:C	50	96	0.87	0.02814
5:62879988:A:G	50	100	0.94	0.2694
5:62880089:G:A	50	100	0.92	0.3793
5:62880266:C:T	50	100	0.92	0.156
5:62881389:T:G	50	100	0.94	0.1151
5:62881434:C:T	50	100	0.95	0.09967
5:62881869:T:C	50	98	0.88	0.01906
5:62882131:G:A	50	100	0.87	0.05828
5:62882805:C:T	50	100	0.93	0.01725
5:62883584:T:C	50	100	0.86	0.05174
5:62883807:A:G	50	100	0.94	0.09495
5:62883823:T:C	49	100	0.94	0.09477
5:62883988:A:G	50	100	0.94	0.09223
5:62884523:G:A	50	100	0.94	0.03994
5:62884560:A:G	50	96	0.94	0.406
5:62885617:A:T	50	100	0.86	0.01344
5:62886185:G:A	50	100	0.98	0.4448
5:62886648:C:T	50	100	0.99	0.4513
5:62887158:T:C	50	100	0.99	0.3068
5:62887453:A:C	50	98	1	0.4517
5:62888765:G:A	50	100	1	0.4512
5:62888769:G:A	50	100	1	0.01652
5:62889057:A:G	50	100	0.99	0.09223
5:62889261:A:G	50	100	0.91	0.01489
5:62889598:C:G	50	100	1	0.09223
5:62889646:G:A	50	100	0.99	0.02487
5:62889720:T:C	50	100	0.99	0.1336
5:62890562:A:G	50	100	1	0.4519
5:62891521:C:T	50	100	0.99	0.02433
5:62891674:T:C	50	100	0.93	0.01144
5:62891760:G:T	50	100	1	0.01053
5:62891845:A:G	50	100	0.92	0.02415
5:62892690:T:C	50	100	1	0.4472
5:62893195:T:C	50	100	1	0.4472
5:62893419:T:C	50	100	0.92	0.03195
5:62894209:T:G	50	100	0.97	0.08842
5:62894358:T:C	50	100	0.8	0.01743
5:62894720:G:T	50	100	1	0.4512
5:62894726:T:A	50	100	1	0.2919
5:62895475:C:G	50	100	1	0.03159
5:62895725:A:G	50	100	1	0.451
5:62895731:T:C	50	100	1	0.4468
5:62895914:C:T	50	100	1	0.0138
5:62896198:G:A	50	100	0.99	0.144
5:62896537:T:C	50	100	0.99	0.06972
5:62897120:A:G	50	100	0.99	0.4499
5:62897128:T:C	50	100	1	0.445
5:62897136:C:G	50	100	1	0.4452
5:62897291:C:G	50	98	1	0.4452
5:62897376:A:G	50	100	0.99	0.03086
5:62897659:A:G	50	100	1	0.4452
5:62897787:A:G	50	100	0.83	0.01507
5:62897863:G:C	48	89.6	0.98	0.4105
5:62897865:G:C	48	91.7	0.99	0.4069
5:62897867:G:C	48	93.8	0.99	0.3929
5:62897869:G:C	49	91.8	0.97	0.3228
5:62897871:G:C	47	91.5	0.95	0.1151
5:62897875:G:C	49	98	0.85	0.01888
5:62897877:G:C	48	100	1	0.01816
5:62897879:G:C	49	100	1	0.01797
5:62898086:A:C	50	100	0.99	0.02415
5:62898531:C:T	50	100	1	0.01634
5:62898532:G:C	50	100	0.99	0.01688
5:62898775:C:T	50	98	0.99	0.1305
5:62899071:C:T	50	100	1	0.4506
5:62899072:G:A	50	100	0.92	0.04793
5:62900527:C:T	50	100	1	0.4141
5:62901392:C:G	50	100	1	0.4506
5:62901589:C:A	50	100	1	0.01634
5:62901620:A:G	50	100	1	0.4504
5:62903078:C:T	50	100	1	0.4132
5:62903102:C:T	50	100	0.85	0.01543
5:62903241:C:T	50	100	1	0.4381
5:62903289:G:A	50	100	1	0.09241
5:62903379:G:A	50	100	0.93	0.03123
5:62903456:A:G	50	100	1	0.4506
5:62904168:T:C	50	100	1	0.4519
5:62904284:A:C	50	100	1	0.435
5:62904343:A:T	50	100	1	0.01652
5:62904501:G:A	50	100	1	0.01053
5:62905008:A:T	50	78	0.97	0.3863
5:62905111:T:C	50	100	1	0.1327
5:62905735:A:G	50	100	0.96	0.01053
5:62905895:T:C	50	100	1	0.03359
5:62906120:G:A	50	100	1	0.4515
5:62906350:A:G	50	100	1	0.08588
5:62906673:G:A	50	100	1	0.4352
5:62906710:G:A	50	100	1	0.4506
5:62906879:C:T	50	100	1	0.4348
5:62907947:T:C	50	100	0.97	0.1091
5:62908012:C:G	50	100	0.98	0.3161
5:62908306:C:T	50	100	1	0.09132
5:62908584:T:C	50	100	1	0.4515
5:62908707:C:T	50	100	0.98	0.2311
5:62909063:G:A	50	100	0.98	0.04339
5:62909158:T:C	50	100	1	0.4515
5:62909651:T:A	50	100	0.97	0.08787
5:62909770:A:G	50	100	1	0.01652
5:62909792:G:T	50	100	1	0.427
5:62911035:C:T	50	100	1	0.4517
5:62911296:G:C	50	100	1	0.4517
5:62911358:C:T	50	100	1	0.01471
5:62911645:A:C	50	100	1	0.4517
5:62911741:T:C	50	100	1	0.01253
5:62912002:T:G	50	100	1	0.4348
5:62912125:G:A	50	100	1	0.4103
5:62912408:C:T	50	100	1	0.4513
5:62912415:C:A	50	100	0.9	0.02778
5:62912732:C:T	50	100	1	0.4517
5:62912846:G:T	50	100	1	0.4272
5:62913045:A:G	50	100	1	0.398
5:62913344:C:G	50	100	1	0.4515
5:62913662:C:T	50	100	1	0.02415
5:62913795:G:A	50	100	1	0.4519
5:62913889:T:C	50	100	1	0.0167
5:62914913:C:A	50	100	1	0.4261
5:62915163:A:G	49	100	0.99	0.02397
5:62915344:A:C	50	100	0.98	0.09023
5:62915594:A:G	50	100	1	0.4519
5:62916018:A:C	50	100	0.92	0.03232
5:62916246:C:T	50	100	1	0.4517
5:62916567:A:G	50	100	0.93	0.02015
5:62916589:T:C	50	100	0.96	0.0748
5:62916694:A:G	50	100	1	0.4515
5:62916835:T:G	50	100	1	0.01416
5:62917647:A:G	50	100	1	0.02397
5:62918158:C:T	50	98	0.99	0.4346
5:62918323:T:A	50	100	1	0.02397
5:62919383:T:A	50	100	1	0.01271
5:62919699:T:C	50	98	1	0.4555
5:62919743:G:A	50	100	1	0.01707
5:62919880:A:G	50	100	0.98	0.03667
5:62919956:T:C	50	100	1	0.01688
5:62920826:T:C	50	100	1	0.1347
5:62921255:A:T	50	100	1	0.4515
5:62922044:T:C	50	100	1	0.01071
5:62922275:G:A	50	100	0.96	0.01924
5:62923005:C:G	50	100	1	0.4519
5:62923215:G:A	50	100	1	0.01543
5:62923425:C:T	50	100	1	0.01271
5:62923637:T:C	50	100	1	0.01543
5:62924368:G:T	50	100	1	0.4099
5:62924442:C:G	50	100	1	0.01543
5:62924475:G:A	50	100	1	0.4512
5:62924490:G:A	50	100	1	0.01053
5:62924539:T:A	50	100	1	0.01543
5:62924629:A:T	50	100	1	0.02397
5:62924630:C:G	50	100	1	0.01543
5:62924642:C:T	50	100	1	0.4513
5:62925374:C:T	50	100	1	0.437
5:62925509:C:T	50	100	1	0.4528
5:62925549:T:G	50	100	1	0.4374
5:62925665:T:C	50	100	1	0.453
5:62925911:C:T	50	100	1	0.4134
5:62925967:C:T	50	100	0.97	0.01071
5:62926015:C:T	50	100	1	0.4134
5:62926236:T:G	50	100	1	0.453
5:62926382:C:T	50	98	1	0.01216
5:62926490:A:G	50	100	0.99	0.413
5:62926503:T:C	50	100	1	0.02397
5:62926581:C:T	49	100	1	0.4083
5:62926656:C:T	50	100	1	0.4134
5:62926849:C:T	50	100	1	0.01362
5:62927198:C:G	50	100	1	0.01053
5:62927498:C:T	50	100	1	0.2928
5:62927976:C:T	50	100	1	0.02415
5:62927977:G:A	50	98	1	0.305
5:62928635:C:T	50	100	1	0.4532
5:62928819:C:A	50	100	1	0.02415
5:62928858:C:T	50	100	1	0.4286
5:62929072:A:G	50	100	1	0.3052
5:62929177:G:T	50	100	1	0.08515
5:62929299:T:C	50	100	1	0.4532
5:62929379:T:C	50	100	1	0.4532
5:62929725:A:G	50	100	1	0.4283
5:62930248:G:A	50	100	1	0.02433
5:62930553:C:T	50	100	0.99	0.01017
5:62930664:G:A	50	100	1	0.01289
5:62930759:G:C	50	100	1	0.4533
5:62930838:G:A	50	100	1	0.4174
5:62930891:G:A	50	100	1	0.01089
5:62930909:A:C	50	100	1	0.01089
5:62931015:T:C	50	100	1	0.4533
5:62931176:A:T	50	100	1	0.09368
5:62931511:G:T	50	100	1	0.4532
5:62931566:G:T	50	100	1	0.4532
5:62931874:T:G	50	100	1	0.01089
5:62932119:A:G	50	100	0.97	0.0187
5:62932793:T:C	50	100	1	0.4542
5:62933720:C:G	50	100	1	0.02088
5:62933722:T:C	50	100	1	0.4526
5:62933800:G:A	50	100	1	0.4526
5:62933968:T:G	50	100	1	0.02106
5:62934303:C:T	50	100	1	0.4172
5:62934462:C:T	50	100	0.99	0.04267
5:62934464:G:T	50	100	0.99	0.3998
5:62934487:T:C	50	100	1	0.4515
5:62935533:C:T	50	100	1	0.02142
5:62935763:G:A	50	100	0.99	0.3041
5:62935801:G:A	50	100	0.99	0.3088
5:62936341:A:G	50	100	1	0.3364
5:62936578:T:C	50	100	1	0.02741
5:62936581:C:G	50	100	1	0.1269
5:62937059:G:T	50	100	1	0.3611
5:62937546:G:A	50	100	0.97	0.02397
5:62937792:C:T	50	100	1	0.4539
5:62937850:A:G	50	100	1	0.02397
5:62938583:T:A	50	100	1	0.3371
5:62938754:T:G	50	100	1	0.4539
5:62939040:C:T	50	100	1	0.3368
5:62939256:G:A	50	100	1	0.1349
5:62939461:T:C	50	100	1	0.337
5:62939732:A:G	50	100	1	0.01289
5:62940057:G:A	50	100	1	0.07771
5:62940741:C:A	50	100	1	0.1264
5:62940830:A:C	50	100	1	0.02651
5:62940886:G:A	50	100	1	0.3371
5:62940990:G:T	50	100	1	0.3371
5:62941107:T:C	50	100	1	0.02179
5:62941166:T:A	50	100	1	0.337
5:62941261:T:C	50	100	1	0.362
5:62941827:T:C	50	100	1	0.0216
5:62941932:G:A	50	100	1	0.0216
5:62942225:G:T	50	100	1	0.0216
5:62942390:G:T	50	100	1	0.02415
5:62942431:C:T	50	100	1	0.0915
5:62942555:G:T	50	100	0.99	0.02415
5:62942746:T:G	50	100	1	0.03268
5:62942785:A:T	50	100	0.97	0.0236
5:62943049:A:G	50	100	1	0.0216
5:62943182:T:C	50	98	1	0.4395
5:62943781:T:C	50	100	1	0.1521
5:62944363:G:A	50	100	1	0.4394
5:62944739:T:C	50	100	0.99	0.03068
5:62944757:T:A	50	100	0.98	0.03286
5:62944816:C:T	50	100	1	0.05156
5:62944910:C:T	50	100	1	0.0216
5:62945099:T:C	50	100	1	0.05138
5:62945175:C:A	50	100	1	0.02705
5:62945299:C:A	50	100	1	0.3829
5:62945418:A:G	50	100	1	0.01053
5:62945978:T:A	50	100	1	0.4388
5:62946337:G:T	50	100	1	0.0768
5:62946796:C:T	50	100	1	0.01543
5:62946899:C:T	50	100	0.73	0.01416
5:62946917:T:C	50	100	1	0.457
5:62947315:C:T	50	100	1	0.01852
5:62947538:C:A	50	100	1	0.05592
5:62947729:C:G	50	100	1	0.05192
5:62947806:T:C	50	100	1	0.02633
5:62947877:A:T	50	100	1	0.02324
5:62949161:G:A	50	100	1	0.05156
5:62949231:G:A	50	100	1	0.0216
5:62949286:T:A	50	100	1	0.1088
5:62949485:C:T	50	100	1	0.02723
5:62949499:A:G	50	100	1	0.2845
5:62949590:C:G	50	100	1	0.05102
5:62949976:G:C	50	100	1	0.05156
5:62950078:G:C	50	100	1	0.02179
5:62950347:C:T	50	100	1	0.1086
5:62950548:C:T	50	100	1	0.02723
5:62950573:A:G	50	98	1	0.05174
5:62950756:G:A	49	100	1	0.05628
5:62951005:G:A	49	100	0.97	0.02397
5:62951259:G:T	50	100	1	0.03214
5:62951477:A:T	50	100	0.99	0.05664
5:62951517:C:A	50	100	1	0.02487
5:62951528:G:T	50	100	1	0.03214
5:62951544:G:C	50	100	1	0.02415
5:62951575:G:T	50	100	1	0.1086
5:62951754:C:G	50	100	1	0.05628
5:62951860:A:G	50	100	1	0.1086
5:62951982:G:C	50	100	1	0.2794
5:62952066:C:A	49	93.9	1	0.4566
5:62952088:A:G	50	98	1	0.02179
5:62952282:C:T	50	100	1	0.02306
5:62952355:T:G	50	100	1	0.05646
5:62952370:C:A	50	100	1	0.0216
5:62952689:G:A	50	100	1	0.0216
5:62952754:G:A	50	100	1	0.01144
5:62952970:G:A	50	100	1	0.03214
5:62953003:A:T	50	100	1	0.02651
5:62953259:C:T	50	100	1	0.4564
5:62953266:T:A	50	100	1	0.1086
5:62953346:A:G	50	100	1	0.152
5:62953606:T:C	50	100	1	0.0216
5:62953934:G:A	50	100	1	0.07934
5:62953935:G:A	50	100	1	0.07934
5:62953983:A:G	50	100	1	0.05628
5:62954076:C:G	50	100	1	0.4001
5:62954401:C:T	50	100	1	0.1086
5:62954594:T:G	50	100	1	0.03214
5:62954663:G:A	50	100	1	0.05628
5:62954735:A:C	50	100	1	0.4568
5:62954833:G:C	50	100	1	0.05628
5:62955511:A:G	50	98	0.93	0.01888
5:62955517:C:T	50	100	1	0.0216
5:62955719:T:A	50	100	1	0.0216
5:62955852:C:T	50	100	1	0.0216
5:62956060:C:T	50	100	1	0.03214
5:62956314:G:A	50	100	1	0.01779
5:62956541:C:A	50	100	1	0.4568
5:62956617:G:A	50	100	1	0.05628
5:62956664:T:A	50	100	1	0.4568
5:62956966:G:A	50	100	1	0.02306
5:62957019:A:G	50	100	1	0.0216
5:62957381:T:A	50	100	1	0.4003
5:62957387:C:A	50	100	1	0.4003
5:62957813:A:C	50	100	1	0.4568
5:62958461:G:T	50	100	1	0.0216
5:62958815:A:C	50	100	1	0.05628
5:62958841:G:A	50	100	1	0.1438
5:62959917:A:G	50	98	0.99	0.1383
5:62959980:A:G	50	100	0.94	0.04412
5:62961181:T:C	50	100	1	0.4586
5:62961215:G:A	50	100	1	0.02415
5:62961808:T:C	50	100	1	0.1273
5:62961873:G:T	50	100	1	0.03322
5:62962384:C:A	50	100	0.97	0.02433
5:62963338:G:A	50	100	0.97	0.01652
5:62963446:C:T	50	100	1	0.01017
5:62963493:C:T	50	100	1	0.1088
5:62963587:G:C	50	100	1	0.1024
5:62963590:C:T	50	100	1	0.0216
5:62964177:T:C	50	100	1	0.1086
5:62964191:C:T	50	100	0.99	0.114
5:62964239:G:A	50	100	1	0.01452
5:62964352:G:A	50	100	1	0.01362
5:62964928:C:T	50	100	1	0.0216
5:62965134:T:C	50	100	1	0.01452
5:62965328:G:A	50	100	1	0.0216
5:62965478:T:C	50	100	1	0.0216
5:62965701:G:A	50	100	1	0.03903
5:62965884:C:A	50	100	1	0.02197
5:62966003:T:C	50	100	1	0.02197
5:62966210:A:T	50	100	1	0.01017
5:62966754:A:G	50	100	1	0.01452
5:62966788:G:A	50	100	1	0.01053
5:62966829:A:G	50	100	0.99	0.457
5:62967041:G:T	50	100	1	0.01452
5:62967125:T:C	50	100	1	0.2919
5:62967280:C:T	50	100	1	0.01452
5:62967317:C:T	50	100	1	0.01452
5:62967629:T:A	50	100	1	0.02179
5:62967759:T:C	50	100	1	0.01017
5:62967916:G:A	50	100	1	0.01452
5:62967949:G:A	50	100	0.94	0.01652
5:62967970:G:A	50	100	1	0.05882
5:62968271:G:A	50	100	1	0.1066
5:62968397:T:C	50	100	0.97	0.08315
5:62969242:T:C	50	98	1	0.05646
5:62969319:G:C	50	100	1	0.457
5:62969527:A:G	50	100	1	0.2907
5:62969598:G:C	50	100	1	0.05646
5:62969729:A:G	50	100	1	0.4352
5:62969829:G:A	50	100	1	0.01761
5:62970060:G:A	50	100	1	0.01017
5:62970228:C:T	50	100	0.99	0.03922
5:62970239:G:A	50	100	1	0.01761
5:62970447:C:T	50	100	1	0.01471
5:62970464:A:G	50	100	1	0.01452
5:62970621:A:T	50	100	1	0.01471
5:62970792:T:A	50	100	1	0.01053
5:62970926:C:G	50	98	0.99	0.2148
5:62971236:T:G	50	100	1	0.01452
5:62971278:C:T	50	100	0.99	0.06699
5:62971374:A:G	50	100	0.97	0.02106
5:62971387:G:T	50	100	1	0.0207
5:62971529:C:A	50	100	1	0.05646
5:62971691:C:T	50	98	0.94	0.01906
5:62971933:T:G	50	100	1	0.08787
5:62972073:C:T	50	96	1	0.1024
5:62972316:G:A	50	98	1	0.01761
5:62972317:G:A	50	100	1	0.01761
5:62972499:A:C	50	100	1	0.2914
5:62972916:C:T	50	100	1	0.0216
5:62973028:T:G	50	100	1	0.0216
5:62973185:A:G	50	100	1	0.05628
5:62973249:C:A	50	100	1	0.4568
5:62973333:A:G	50	98	1	0.05628
5:62973362:T:C	50	98	1	0.03214
5:62973583:G:A	50	98	1	0.05628
5:62973636:C:G	50	100	1	0.2798
5:62973686:A:G	50	100	1	0.01452
5:62973861:T:A	50	100	1	0.01053
5:62974123:C:T	50	98	1	0.05628
5:62974391:C:T	50	100	1	0.457
5:62974728:C:G	50	100	1	0.02179
5:62974925:G:A	50	100	0.99	0.2008
5:62975261:C:T	50	100	1	0.05628
5:62975627:A:G	50	98	0.99	0.1385
5:62975698:A:G	50	100	1	0.0216
5:62976265:C:A	50	100	1	0.0216
5:62977331:T:C	50	100	1	0.0216
5:62977406:C:T	50	100	1	0.03214
5:62978280:G:A	50	100	1	0.01235
5:62979178:G:A	50	100	1	0.02433
5:62979632:T:C	50	100	1	0.02415
5:62979724:T:A	50	100	1	0.4009
5:62979847:G:C	50	100	1	0.02415
5:62980262:T:C	50	100	1	0.04975
5:62980629:G:A	50	92	0.81	0.0305
5:62980631:A:G	49	98	0.95	0.1006
5:62980716:C:T	50	100	1	0.1088
5:62981254:G:A	50	100	1	0.4007
5:62981443:G:A	50	100	1	0.02397
5:62981557:C:T	50	100	1	0.2792
5:62982193:T:G	50	100	1	0.1527
5:62982524:G:T	50	98	1	0.01761
5:62982826:G:A	50	100	1	0.1213
5:62982992:C:A	50	100	1	0.1213
5:62983054:T:C	50	100	1	0.1213
5:62983876:A:G	50	100	1	0.01198
5:62984114:A:G	50	100	1	0.1213
5:62984226:T:C	50	100	1	0.1118
5:62984271:T:C	50	98	1	0.1534
5:62984296:C:A	50	100	1	0.3128
5:62984370:G:A	50	100	1	0.01761
5:62984852:T:A	50	100	0.98	0.08442
5:62984958:C:T	50	100	1	0.03504
5:62985223:G:A	50	100	1	0.1215
5:62985231:A:G	50	100	1	0.02977
5:62985232:G:T	50	100	0.97	0.04702
5:62985650:A:C	50	100	1	0.1536
5:62985677:A:G	50	100	1	0.3239
5:62985711:T:G	50	100	1	0.1247
5:62986364:A:G	50	100	1	0.1224
5:62986863:C:A	50	100	1	0.01107
5:62986917:G:A	50	100	1	0.1536
5:62987136:A:G	50	100	1	0.09913
5:62987197:C:G	50	100	1	0.1224
5:62987948:A:T	50	100	1	0.01198
5:62988306:C:G	50	100	0.99	0.1494
5:62988439:C:T	50	100	1	0.136
5:62988454:C:A	50	100	1	0.136
5:62988560:G:A	50	100	1	0.136
5:62988666:T:C	50	100	1	0.03068
5:62989049:C:A	50	100	1	0.1216
5:62989577:A:C	50	100	1	0.3337
5:62990008:G:A	50	100	1	0.1238
5:62990428:C:T	50	100	1	0.01216
5:62990681:C:A	50	100	1	0.4878
5:62990696:C:T	50	100	1	0.07698
5:62990697:G:A	50	100	0.98	0.03885
5:62990707:C:T	50	100	1	0.1238
5:62991385:A:G	50	100	1	0.1127
5:62991395:G:A	50	100	0.97	0.02415
5:62991478:C:A	50	100	1	0.01761
5:62991709:G:C	50	100	1	0.01198
5:62991930:T:C	50	100	1	0.01198
5:62992179:G:C	50	100	1	0.01198
5:62992261:A:G	50	100	1	0.01198
5:62992515:T:G	50	100	1	0.4878
5:62992647:T:G	50	100	1	0.01198
5:62992686:A:G	50	100	1	0.01198
5:62993004:A:G	50	100	0.94	0.09114
5:62993097:A:G	49	100	1	0.01107
5:62993099:T:C	50	100	1	0.01434
5:62993113:T:C	50	100	1	0.01198
5:62993183:G:C	50	100	0.99	0.1363
5:62993376:C:T	50	100	1	0.01761
5:62993389:A:G	50	100	0.98	0.06155
5:62993481:C:T	50	100	1	0.01761
5:62993482:C:A	50	100	1	0.1216
5:62993542:T:G	50	100	1	0.1127
5:62993765:A:C	50	100	1	0.136
5:62993901:G:C	50	100	1	0.1536
5:62994138:T:G	50	100	1	0.01198
5:62994203:A:G	50	100	1	0.01198
5:62994291:C:T	50	100	1	0.136
5:62995020:C:T	49	100	1	0.01325
5:62995488:A:C	50	100	1	0.4893
5:62995822:G:A	50	100	1	0.136
5:62995843:A:G	50	100	0.97	0.1169
5:62996771:T:C	50	100	1	0.1215
5:62996902:A:T	50	100	1	0.136
5:62996966:A:G	50	100	1	0.1215
5:62997196:G:A	50	100	1	0.01198
5:62997455:T:C	50	100	1	0.01198
5:62997674:T:C	50	100	1	0.01198
5:62997907:G:A	50	100	1	0.01198
5:62998419:T:G	50	100	0.94	0.01416
5:62998528:A:C	50	100	1	0.1224
5:62999185:T:C	50	100	1	0.01198
5:62999187:C:T	50	100	1	0.1215
5:62999720:A:G	50	100	1	0.1327
5:62999934:A:G	50	100	1	0.4873
5:63001096:A:G	50	100	1	0.154
5:63001121:C:A	50	100	1	0.1276
5:63001590:C:T	50	100	1	0.01198
5:63001985:G:A	50	100	1	0.1215
5:63002103:A:G	50	100	1	0.1538
5:63002223:G:A	50	100	1	0.1215
5:63002527:C:T	50	100	1	0.3235
5:63002580:T:A	50	100	1	0.01144
5:63002857:C:T	50	100	1	0.1538
5:63002881:C:T	50	100	1	0.1127
5:63003352:A:G	50	100	1	0.1215
5:63003392:A:G	50	100	0.85	0.01471
5:63004020:A:G	50	100	1	0.146
5:63005081:G:A	50	100	1	0.1641
5:63005259:A:C	50	100	1	0.1752
5:63005725:A:T	50	100	1	0.0768
5:63005728:A:T	50	100	0.99	0.01924
5:63007583:C:T	50	100	1	0.1536
5:63008486:G:A	50	100	0.94	0.02415
5:63008513:T:C	50	98	1	0.4873
5:63008704:A:G	50	100	1	0.1491
5:63008744:T:A	50	100	1	0.1088
5:63008902:G:A	50	100	1	0.3123
5:63009115:T:C	50	100	1	0.4877
5:63009487:C:T	50	100	1	0.1138
5:63010605:G:A	50	100	1	0.1073
5:63011034:T:A	50	100	1	0.01017
5:63011351:A:G	50	100	1	0.1225
5:63011417:T:G	50	100	1	0.4877
5:63011565:C:T	50	100	0.95	0.01634
5:63011752:C:T	50	100	1	0.1407
5:63012013:A:G	50	100	1	0.1227
5:63012210:C:A	50	100	1	0.1409
5:63012705:G:T	50	100	1	0.1491
5:63013252:A:T	50	100	1	0.1216
5:63013569:A:C	50	100	0.97	0.03286
5:63014152:A:C	50	98	0.98	0.2017
5:63014259:C:T	50	100	0.98	0.09096
5:63014847:G:T	50	100	1	0.1492
5:63015075:A:T	50	100	1	0.1293
5:63016323:G:T	50	100	1	0.1218
5:63016429:C:A	50	100	1	0.1294
5:63016919:C:T	50	100	0.94	0.04357
5:63017253:T:G	50	100	0.98	0.1017
5:63017435:T:C	50	100	1	0.1227
5:63017715:T:A	50	100	1	0.3123
5:63018610:C:T	50	100	1	0.1491
5:63019033:G:A	50	100	0.96	0.02415
5:63019377:G:A	50	100	1	0.01017
5:63020267:C:G	50	100	1	0.1138
5:63020448:G:A	50	100	0.98	0.1846
5:63020678:T:C	50	100	1	0.1309
5:63021144:C:G	50	100	1	0.3112
5:63021421:T:C	50	98	0.9	0.04448
5:63022283:C:T	50	98	0.98	0.1846
5:63022313:T:C	50	100	1	0.1491
5:63022504:T:C	50	100	1	0.1225
5:63022665:A:G	50	100	0.99	0.04303
5:63023110:T:C	50	100	1	0.1233
5:63024019:A:G	50	100	1	0.1298
5:63024236:G:A	50	100	1	0.175
5:63024779:T:C	50	100	0.83	0.01253
5:63026277:G:A	50	100	0.99	0.3145
5:63026681:C:A	50	98	0.9	0.04321
5:63027192:A:C	50	100	1	0.1146
5:63028135:G:A	50	100	1	0.1756
5:63028319:G:C	50	100	0.92	0.01598
5:63028470:T:C	50	100	1	0.3117
5:63029468:T:C	50	100	1	0.15
5:63029751:G:A	50	100	1	0.1412
5:63030991:C:A	50	100	1	0.1146
5:63031451:T:A	50	100	1	0.1138
5:63032133:T:C	50	100	1	0.1278
5:63032149:A:C	50	100	1	0.01107
5:63032353:G:A	50	100	1	0.1298
5:63032884:T:C	50	100	1	0.1761
5:63032916:A:G	50	100	1	0.3115
5:63033219:C:A	50	100	1	0.02596
5:63033503:G:C	50	100	1	0.1231
5:63034015:T:C	50	100	0.99	0.48
5:63034100:G:A	50	100	1	0.1756
5:63034756:G:T	50	100	0.95	0.02015
5:63034768:A:G	50	100	1	0.4878
5:63035997:T:C	50	100	1	0.0285
5:63036197:C:A	50	100	1	0.02251
5:63036226:G:T	50	100	0.98	0.1845
5:63036983:T:C	50	100	0.95	0.0256
5:63037207:T:C	50	100	1	0.01089
5:63037590:C:G	50	100	1	0.02596
5:63037914:A:G	50	100	1	0.02596
5:63038153:G:A	50	100	1	0.4873
5:63038841:G:A	50	100	1	0.1138
5:63038845:T:G	50	100	1	0.1756
5:63038877:C:T	50	100	1	0.01144
5:63038881:G:T	50	100	1	0.3114
5:63039011:A:G	50	100	0.99	0.136
5:63039014:C:A	50	100	1	0.1757
5:63039557:G:C	50	100	0.99	0.1692
5:63039824:G:T	50	100	0.99	0.1276
5:63039973:T:C	50	100	1	0.4884
5:63040499:T:A	50	100	1	0.01979
5:63040806:C:G	50	100	1	0.1496
5:63040880:T:G	50	100	1	0.4878
5:63040881:T:G	50	100	1	0.1233
5:63041112:G:A	50	100	1	0.3115
5:63041284:A:G	50	100	1	0.01107
5:63041342:G:T	50	100	1	0.488
5:63041419:A:G	50	100	1	0.488
5:63041429:A:T	50	100	1	0.1233
5:63041858:T:G	50	100	1	0.1728
5:63042296:T:C	50	100	1	0.1752
5:63042887:T:C	50	100	1	0.1757
5:63043155:T:C	50	100	1	0.4882
5:63043202:C:G	50	100	1	0.1182
5:63043605:C:A	50	100	0.94	0.0158
5:63043757:G:T	50	100	1	0.3121
5:63044027:G:A	50	100	1	0.114
5:63044444:G:A	50	100	1	0.01997
5:63044479:G:A	50	100	1	0.01216
5:63044509:C:T	50	100	1	0.01035
5:63044634:T:C	50	100	1	0.1233
5:63044953:A:C	50	100	1	0.3275
5:63045391:G:A	50	100	1	0.3248
5:63046145:C:G	50	100	1	0.3119
5:63046288:G:T	50	100	1	0.01144
5:63046424:A:G	50	100	1	0.488
5:63046566:T:C	50	100	1	0.3235
5:63046702:C:T	50	100	1	0.1077
5:63047526:G:T	50	100	1	0.3344
5:63047556:C:T	50	100	0.99	0.1273
5:63047611:C:T	50	100	1	0.1229
5:63047883:A:G	50	100	1	0.01017
5:63048069:C:G	42	88.1	0.99	0.114
5:63048073:C:G	43	86	0.98	0.1267
5:63048081:G:C	41	80.5	0.66	0.0472
5:63048164:C:T	43	81.4	0.84	0.09659
5:63048166:C:T	48	95.8	0.86	0.01616
5:63048180:C:T	46	91.3	0.83	0.01452
5:63048184:T:C	49	91.8	0.82	0.04829
5:63048226:C:T	48	100	1	0.3302
5:63048633:T:C	50	100	1	0.4877
5:63048679:C:T	50	100	0.99	0.1645
5:63049001:A:C	50	100	1	0.3246
5:63049425:G:T	50	100	1	0.3233
5:63049632:G:A	50	100	1	0.3201
5:63049745:A:G	50	100	1	0.1527
5:63049772:T:C	50	100	0.98	0.05937
5:63049968:T:C	50	100	1	0.1527
5:63050171:G:C	50	100	1	0.3273
5:63050484:C:T	50	100	1	0.1389
5:63050923:G:A	50	100	1	0.3232
5:63051369:A:G	50	100	1	0.3393
5:63051643:C:G	50	100	1	0.03522
5:63051763:A:T	50	100	1	0.03522
5:63051946:T:G	50	94	1	0.1685
5:63052801:G:A	50	98	1	0.3244
5:63053301:G:A	50	98	1	0.3123
5:63053541:G:A	50	98	1	0.3219
5:63053568:G:A	50	98	1	0.3137
5:63053866:A:G	50	100	0.98	0.03849
5:63053932:G:A	50	100	1	0.01089
5:63055310:C:T	50	100	1	0.01162
5:63055639:T:C	50	96	1	0.4851
5:63057098:T:A	50	98	1	0.3061
5:63058374:G:A	50	100	0.96	0.04339
5:63058422:C:T	50	98	1	0.4773
5:63058957:A:G	50	98	1	0.311
5:63058971:A:G	50	98	0.99	0.01561
5:63059669:G:A	50	98	1	0.3224
5:63059679:A:G	50	98	1	0.3112
5:63060225:T:C	50	98	1	0.3027
5:63060642:C:T	50	98	1	0.3168
5:63060665:C:T	50	100	0.98	0.06191
5:63061113:C:G	50	98	1	0.3194
5:63061388:T:C	50	98	1	0.3192
5:63062039:A:C	50	98	1	0.447
5:63062047:T:C	50	100	1	0.01198
5:63062048:G:A	50	100	1	0.0118
5:63062929:C:T	50	100	1	0.0118
5:63063043:T:C	50	100	1	0.0118
5:63063329:T:C	50	100	0.97	0.07371
5:63063984:A:G	50	98	1	0.3112
5:63064137:A:C	50	100	1	0.0118
5:63064316:T:C	50	98	1	0.3206
5:63064949:C:T	50	98	0.98	0.4426
5:63065140:T:C	50	98	0.98	0.3186
5:63065168:C:A	50	100	0.98	0.1233
5:63066333:G:A	44	100	0.99	0.4733
5:63066733:A:T	50	100	0.99	0.2996
5:63067385:T:C	50	100	0.99	0.2162
5:63067615:C:A	50	100	0.99	0.2146
5:63068701:A:G	48	100	0.96	0.02487
5:63069005:C:G	50	100	0.72	0.01779
5:63069009:T:C	50	100	1	0.02887
5:63069235:G:A	50	98	1	0.1008
5:63070182:A:T	50	100	0.98	0.2614
5:63070304:C:T	50	100	1	0.0118
5:63070341:C:T	50	100	1	0.01507
5:63070668:C:T	50	100	1	0.01162
5:63070744:T:C	50	100	0.99	0.3838
5:63071360:T:C	50	100	0.86	0.01035
5:63071368:G:C	50	98	1	0.3686
5:63071627:T:C	50	100	1	0.3954
5:63072223:G:A	50	100	1	0.02015
5:63072477:G:T	50	100	0.99	0.05374
5:63072692:T:C	50	100	0.84	0.02469
5:63073075:C:A	50	100	1	0.3831
5:63073213:T:C	50	100	0.97	0.01507
5:63073275:C:T	50	100	1	0.3125
5:63073756:G:A	50	100	1	0.3644
5:63074323:G:A	50	100	1	0.3638
5:63074476:C:G	50	100	0.97	0.01525
5:63076204:G:A	50	100	0.96	0.02996
5:63076695:C:T	50	100	0.98	0.06572
5:63076940:A:G	50	98	0.96	0.1638
5:63077120:A:G	50	98	1	0.4
5:63077280:G:T	50	100	1	0.01253
5:63077787:T:C	50	98	1	0.2841
5:63077869:A:G	50	98	1	0.284
5:63077882:C:T	50	98	1	0.4544
5:63077945:A:T	50	98	1	0.2745
5:63077958:T:C	50	98	1	0.3863
5:63077976:G:A	50	98	1	0.2215
5:63078560:T:A	50	100	1	0.1235
5:63078944:C:A	50	100	1	0.04757
5:63078991:C:T	50	98	1	0.02905
5:63078994:C:A	50	100	1	0.2841
5:63079109:G:A	50	100	1	0.1244
5:63079118:T:C	50	100	1	0.01071
5:63079312:C:A	50	100	1	0.2213
5:63079666:T:C	50	98	1	0.3871
5:63080078:G:A	50	100	1	0.04757
5:63080667:C:T	50	100	0.88	0.01071
5:63080697:G:A	50	100	1	0.4788
5:63080741:G:A	50	100	1	0.2834
5:63081068:C:T	50	100	1	0.2634
5:63081558:G:A	50	100	1	0.4156
5:63081950:C:T	50	100	0.99	0.02033
5:63081970:C:T	50	100	1	0.1218
5:63082205:T:C	50	100	0.96	0.07498
5:63082913:C:T	50	100	1	0.0118
5:63082915:T:A	50	100	1	0.3952
5:63082982:C:T	50	100	1	0.02033
5:63083390:A:G	49	100	1	0.01507
5:63083528:G:C	50	96	1	0.07426
5:63083577:T:C	50	100	0.99	0.07516
5:63083838:C:T	50	100	1	0.1296
5:63083920:A:G	50	92	1	0.4154
5:63083953:A:G	49	91.8	1	0.4782
5:63083964:G:A	50	98	1	0.2767
5:63084046:A:G	50	100	1	0.4263
5:63084164:T:C	50	100	1	0.284
5:63084180:C:T	48	97.9	1	0.1218
5:63084264:G:A	50	100	1	0.2186
5:63084472:T:C	49	100	0.94	0.04521
5:63084488:G:A	50	100	1	0.06663
5:63084496:A:G	48	97.9	1	0.415
5:63084499:C:A	50	100	1	0.01216
5:63084505:C:T	50	100	1	0.1229
5:63084670:A:G	45	91.1	0.94	0.1763
5:63084701:A:C	50	100	0.93	0.0118
5:63084872:G:A	49	100	1	0.4161
5:63084968:G:T	48	100	0.98	0.02342
5:63085729:G:T	50	100	1	0.4168
5:63085910:C:T	50	100	1	0.01071
5:63085961:A:C	50	100	1	0.23
5:63085985:G:C	50	100	1	0.2854
5:63085995:C:T	50	100	1	0.04648
5:63086207:T:C	50	100	1	0.2745
5:63086563:G:A	50	100	1	0.1309
5:63086976:T:A	50	98	0.85	0.02197
5:63087151:G:A	50	100	1	0.4168
5:63088067:T:G	50	100	1	0.0463
5:63088483:C:T	50	100	1	0.01107
5:63088872:C:T	50	98	1	0.08424
5:63089107:A:G	50	100	1	0.2818
5:63089704:T:C	50	100	1	0.3951
5:63090270:T:C	50	100	1	0.2752
5:63091161:T:G	50	100	1	0.0118
5:63091248:A:G	50	100	1	0.2769
5:63091302:C:T	50	100	1	0.0118
5:63091321:A:G	50	100	1	0.09677
5:63091470:G:A	50	100	1	0.09677
5:63091666:T:C	50	100	1	0.4143
5:63092164:A:T	50	100	0.82	0.01543
5:63092578:A:G	50	100	1	0.07698
5:63092919:A:G	50	100	1	0.264
5:63093643:A:C	50	100	1	0.01507
5:63093967:T:C	50	100	1	0.01997
5:63094024:A:G	50	100	1	0.03377
5:63094346:A:G	50	100	1	0.396
5:63094402:C:T	50	100	1	0.2823
5:63094454:C:T	50	100	1	0.264
5:63094516:T:C	50	100	1	0.09749
5:63095084:A:T	50	100	1	0.4138
5:63095293:C:T	50	100	0.99	0.01035
5:63095326:A:T	50	98	1	0.01035
5:63095430:C:A	50	100	1	0.4141
5:63095461:T:C	50	100	1	0.01035
5:63095488:G:A	50	100	1	0.4141
5:63095768:G:A	50	100	0.9	0.04067
5:63096317:C:T	50	100	1	0.2642
5:63096384:G:A	50	100	1	0.2642
5:63096517:C:T	50	100	1	0.01489
5:63096850:A:G	50	100	1	0.02415
5:63097276:G:A	50	100	0.94	0.01797
5:63097611:C:T	50	98	0.97	0.1932
5:63097920:C:T	50	98	0.68	0.02015
5:63098186:C:T	50	100	0.97	0.1409
5:63098540:A:G	50	100	0.98	0.407
5:63099052:A:G	50	100	0.98	0.04648
5:63099547:T:A	50	100	0.99	0.1471
5:63099662:C:G	50	100	0.99	0.1859
5:63101141:T:A	50	100	1	0.01162
5:63101249:A:G	50	100	0.99	0.4021
5:63101666:T:C	50	100	1	0.02033
5:63102113:A:T	50	100	0.99	0.1425
5:63102326:A:G	50	100	1	0.2208
5:63102687:A:G	50	100	1	0.402
5:63102833:T:C	50	100	1	0.02669
5:63103371:A:G	50	100	1	0.02687
5:63103939:A:G	50	100	1	0.2095
5:63104049:T:C	50	100	1	0.01162
5:63104101:G:C	50	100	1	0.2447
5:63104481:A:G	50	100	1	0.209
5:63104974:G:A	50	98	1	0.2823
5:63105118:C:T	50	100	1	0.04557
5:63105662:T:C	50	100	1	0.04593
5:63105708:C:T	50	98	1	0.05846
5:63106469:C:G	50	100	1	0.01979
5:63106628:G:A	50	100	1	0.01162
5:63106774:C:G	50	100	1	0.1756
5:63106784:A:G	50	100	1	0.3682
5:63106914:G:C	50	100	1	0.1467
5:63107111:A:G	50	100	1	0.01162
5:63107634:T:C	50	100	1	0.1465
5:63107731:A:G	50	100	1	0.01162
5:63108346:T:A	50	100	1	0.04739
5:63108873:G:T	50	100	1	0.2019
5:63108967:G:A	49	100	1	0.02687
5:63109222:G:T	50	100	1	0.0118
5:63109381:G:C	50	100	1	0.07026
5:63109414:T:G	50	100	1	0.2322
5:63109956:C:T	50	100	1	0.01162
5:63110061:A:T	50	100	0.97	0.01325
5:63110104:G:A	50	100	1	0.01162
5:63110271:G:C	50	100	1	0.01162
5:63110581:G:A	50	100	1	0.392
5:63110929:A:G	50	96	1	0.282
5:63111416:T:C	50	98	1	0.209
5:63111532:G:A	50	100	1	0.08533
5:63111813:T:C	50	98	0.87	0.01979
5:63113558:C:T	50	98	1	0.2284
5:63113820:A:G	50	98	1	0.0443
5:63113854:A:G	50	100	1	0.05428
5:63114106:A:G	50	98	1	0.01162
5:63114322:G:A	50	100	1	0.01344
5:63114323:T:G	50	100	1	0.1946
5:63115522:A:G	50	100	1	0.2171
5:63115602:T:C	50	100	1	0.217
5:63116217:G:A	50	100	1	0.07226
5:63116305:A:G	50	98	1	0.01162
5:63116877:A:G	50	100	1	0.05428
5:63116934:T:C	50	98	0.93	0.0256
5:63117780:C:T	50	100	0.96	0.07462
5:63118127:C:T	50	100	1	0.01344
5:63118306:A:G	50	100	1	0.1458
5:63118416:C:T	50	100	0.94	0.06845
5:63118723:C:G	50	100	1	0.1458
5:63119078:A:G	50	100	1	0.1478
5:63119286:T:C	50	98	1	0.0118
5:63119295:G:A	50	100	1	0.02687
5:63119359:C:G	50	100	0.99	0.1585
5:63119696:T:A	46	97.8	0.9	0.0187
5:63119697:A:T	49	91.8	0.91	0.0118
5:63119857:A:G	50	100	1	0.02705
5:63119913:A:C	50	100	1	0.1919
5:63120073:C:T	50	100	1	0.01997
5:63120196:A:G	50	100	1	0.02705
5:63120424:G:A	50	100	0.95	0.06173
5:63120723:T:G	50	100	1	0.205
5:63120876:C:G	50	100	1	0.1472
5:63120979:A:G	50	100	0.99	0.3248
5:63121007:A:G	50	100	1	0.1727
5:63121377:A:G	50	100	1	0.1705
5:63121804:A:T	50	100	1	0.04702
5:63122012:G:A	50	100	1	0.04557
5:63122512:C:T	50	100	1	0.4684
5:63122678:C:T	50	100	1	0.4686
5:63122829:C:T	49	95.9	0.91	0.03522
5:63123158:A:G	50	100	1	0.01344
5:63123164:G:C	50	100	1	0.04956
5:63123195:T:C	50	100	0.99	0.02687
5:63123408:C:T	50	100	1	0.4739
5:63123504:C:T	50	100	1	0.0463
5:63123686:C:T	50	100	1	0.4739
5:63123854:C:A	50	100	1	0.0463
5:63124538:C:T	50	100	1	0.04611
5:63124889:T:C	50	96	0.98	0.2024
5:63125212:A:G	50	100	0.7	0.02052
5:63125423:T:G	50	98	1	0.2787
5:63126263:C:T	50	98	1	0.4742
5:63126487:G:A	50	98	0.99	0.3237
5:63126934:A:G	50	98	1	0.1313
5:63127530:A:G	50	98	1	0.1193
5:63127665:C:T	50	98	1	0.01144
5:63127731:T:C	50	98	1	0.01362
5:63128188:G:T	50	100	1	0.4729
5:63128403:C:G	50	100	1	0.04684
5:63128489:A:G	50	100	0.98	0.02687
5:63128941:C:G	50	100	1	0.04339
5:63129147:G:A	50	100	1	0.3479
5:63129250:G:A	50	100	0.98	0.01307
5:63129365:A:C	50	100	1	0.0345
5:63129379:T:C	50	100	1	0.01344
5:63130049:A:G	49	100	0.99	0.01634
5:63131328:C:G	50	100	0.74	0.01598
5:63131333:T:C	50	100	0.98	0.02378
5:63131417:G:T	50	98	1	0.04466
5:63131672:T:C	50	100	0.97	0.02687
5:63132081:T:C	50	98	1	0.4604
5:63132203:C:A	50	100	1	0.01344
5:63132244:G:A	50	100	1	0.1029
5:63132541:G:C	50	100	0.99	0.3638
5:63132729:T:C	50	100	1	0.278
5:63132865:A:G	50	100	1	0.01344
5:63132991:G:C	50	100	1	0.04648
5:63133067:A:G	50	100	1	0.04503
5:63133232:G:A	50	100	1	0.04521
5:63133286:A:G	50	100	1	0.3206
5:63133508:A:G	50	100	1	0.01344
5:63134706:A:G	50	98	0.99	0.3495
5:63135174:C:T	50	100	0.97	0.02669
5:63135184:A:G	50	100	1	0.01126
5:63135194:G:A	50	100	0.93	0.04285
5:63135275:G:A	50	98	1	0.3215
5:63135321:G:T	50	100	1	0.1432
5:63135522:C:G	50	100	1	0.1038
5:63135612:G:A	50	100	1	0.04321
5:63135919:G:A	50	100	0.99	0.1431
5:63136212:A:T	50	100	1	0.04158
5:63136406:T:C	50	100	1	0.03976
5:63136658:C:A	50	100	1	0.2217
5:63136818:C:G	50	98	1	0.2785
5:63136859:T:G	50	100	0.99	0.01307
5:63137011:G:A	50	100	1	0.07081
5:63137224:G:T	50	98	1	0.3528
5:63137435:A:T	50	100	1	0.1396
5:63138153:C:A	50	100	0.99	0.1024
5:63138658:A:G	50	100	1	0.2155
5:63138842:T:A	50	100	1	0.0207
5:63138949:G:T	50	100	1	0.04049
5:63139053:T:C	50	100	1	0.01307
5:63139212:G:T	50	96	1	0.3168
5:63139572:T:A	50	98	1	0.3499
5:63139757:T:G	50	98	1	0.3099
5:63139942:G:C	50	100	1	0.2224
5:63140156:T:C	50	98	1	0.4916
5:63140272:A:G	50	100	0.98	0.0345
5:63141036:T:G	50	100	0.98	0.06155
5:63141565:G:C	50	100	0.99	0.01162
5:63141925:C:T	50	100	1	0.1028
5:63142225:G:A	50	100	1	0.0906
5:63142657:T:G	50	100	0.98	0.0345
5:63142990:T:C	50	100	1	0.04521
5:63143656:A:G	50	100	1	0.4254
5:63143823:G:T	50	100	1	0.04357
5:63144185:T:C	50	98	1	0.2854
5:63145062:G:A	50	100	1	0.1028
5:63145080:T:C	50	100	1	0.01344
5:63145833:C:G	50	100	1	0.3629
5:63145965:T:A	50	100	1	0.1763
5:63145989:A:G	50	100	1	0.2847
5:63146299:T:A	50	100	0.99	0.01216
5:63146765:G:C	50	100	1	0.2215
5:63147007:A:G	50	100	1	0.07117
5:63147194:C:A	50	100	1	0.02996
5:63147578:A:G	50	100	0.97	0.03504
5:63147716:T:C	50	100	1	0.07208
5:63149660:A:G	50	100	0.91	0.01852
5:63149814:G:A	50	98	1	0.2825
5:63149838:C:G	50	100	1	0.181
5:63149985:A:G	50	98	1	0.4254
5:63150730:C:A	49	100	1	0.06409
5:63150747:T:C	50	100	0.99	0.03722
5:63150853:A:G	50	100	1	0.2249
5:63150928:G:C	50	100	1	0.1808
5:63151229:A:G	50	98	0.99	0.282
5:63151361:T:A	50	100	1	0.2832
5:63151941:G:A	50	100	0.91	0.04394
5:63152122:T:C	50	100	1	0.1806
5:63152562:C:A	50	100	1	0.2215
5:63153102:A:C	50	100	1	0.06445
5:63153800:A:G	50	100	0.95	0.1066
5:63153839:G:A	50	100	1	0.03032
5:63153939:G:T	50	100	0.95	0.07244
5:63154231:A:G	50	100	1	0.2852
5:63154394:A:G	50	100	1	0.03032
5:63154780:C:T	50	100	1	0.01289
5:63154803:T:G	50	100	0.99	0.3164
5:63155069:T:C	50	100	0.96	0.01289
5:63155158:T:C	50	100	0.99	0.1783
5:63155437:G:C	50	100	1	0.2671
5:63155701:A:C	50	100	1	0.03014
5:63155796:T:C	50	100	1	0.266
5:63155844:G:A	50	100	1	0.01289
5:63156099:G:A	50	100	0.99	0.3332
5:63156205:G:A	50	100	0.99	0.4094
5:63156253:C:T	50	100	0.99	0.4132
5:63156291:T:C	50	100	0.99	0.4132
5:63156604:G:C	50	100	0.99	0.3885
5:63157146:C:A	50	100	0.98	0.01289
5:63157658:A:G	50	100	0.72	0.01797
5:63157994:G:A	50	98	0.99	0.0443
5:63158196:T:C	50	100	0.98	0.4764
5:63158287:C:T	50	100	0.99	0.3275
5:63158893:T:C	50	100	0.99	0.0187
5:63159113:C:T	50	100	0.99	0.2903
5:63159175:G:A	50	98	0.99	0.2903
5:63159418:T:G	50	100	0.99	0.2858
5:63159812:A:T	50	100	0.98	0.1483
5:63160249:T:C	50	100	0.99	0.01452
5:63160303:A:G	50	100	0.85	0.02905
5:63160537:G:T	50	98	0.98	0.2898
5:63160971:T:C	50	100	1	0.05447
5:63161105:G:A	50	98	0.98	0.2899
5:63161391:G:A	50	98	1	0.05392
5:63161496:C:T	50	98	0.98	0.01707
5:63161635:A:T	50	100	0.99	0.05374
5:63161751:C:A	50	100	0.98	0.2128
5:63161890:T:C	50	100	0.99	0.3943
5:63162484:G:C	50	100	1	0.05283
5:63162532:C:T	50	100	0.99	0.3388
5:63162567:G:A	50	100	1	0.02723
5:63162621:C:T	50	100	0.99	0.3419
5:63162700:G:T	50	98	0.99	0.3433
5:63163075:C:T	50	100	0.99	0.01779
5:63163260:T:G	50	100	0.99	0.1385
5:63163749:T:A	50	100	0.99	0.09949
5:63163757:A:G	50	100	1	0.2945
5:63164283:G:T	50	100	0.97	0.01216
5:63164428:A:G	50	100	1	0.07099
5:63164568:C:T	50	100	1	0.2921
5:63164658:A:G	50	98	1	0.4214
5:63164951:G:A	50	98	1	0.01997
5:63164989:A:G	50	100	1	0.05084
5:63165028:C:T	50	100	1	0.05084
5:63165160:G:T	50	100	0.88	0.02288
5:63165168:C:T	50	100	0.98	0.02233
5:63165170:T:G	50	100	1	0.05084
5:63165188:T:C	50	98	1	0.1385
5:63165341:T:A	50	100	0.99	0.285
5:63165630:C:A	50	100	0.94	0.05846
5:63165785:A:G	50	100	1	0.07099
5:63165902:C:A	50	100	1	0.4784
5:63165984:C:T	50	100	1	0.05084
5:63167275:A:G	50	100	1	0.05047
5:63167391:T:A	50	100	1	0.05065
5:63167683:G:T	50	100	0.93	0.02324
5:63167686:A:G	50	100	1	0.05047
5:63167812:A:G	50	100	1	0.3718
5:63167947:T:C	50	100	0.99	0.2854
5:63168340:T:C	50	100	1	0.3716
5:63169566:A:G	50	98	0.99	0.2859
5:63169700:A:T	50	100	0.93	0.08061
5:63169883:G:A	50	100	0.99	0.03722
5:63169962:G:A	50	100	1	0.07099
5:63170077:G:A	50	100	0.97	0.03794
5:63170124:T:C	50	100	1	0.06826
5:63170518:G:A	50	100	1	0.02142
5:63170688:A:G	50	100	1	0.02923
5:63170742:G:A	50	100	0.97	0.03831
5:63170792:C:T	50	100	0.99	0.01452
5:63171051:T:C	50	98	1	0.1485
5:63171129:T:A	50	100	0.97	0.01253
5:63171749:T:C	50	100	0.92	0.01416
5:63172095:A:G	50	100	1	0.07389
5:63172108:T:G	50	100	1	0.01253
5:63172884:A:G	50	100	1	0.04593
5:63172975:C:A	50	100	1	0.05065
5:63173169:A:T	50	100	1	0.07426
5:63173678:T:C	50	100	1	0.4955
5:63173770:T:C	50	100	1	0.03304
5:63174061:T:A	50	100	1	0.3005
5:63174718:G:C	50	100	1	0.01325
5:63174803:A:G	50	100	1	0.05065
5:63175399:G:A	50	98	0.99	0.3025
5:63176015:T:C	50	100	0.99	0.03994
5:63176150:C:T	50	100	1	0.1492
5:63176291:G:A	50	100	1	0.02251
5:63176570:T:C	50	100	1	0.05065
5:63176789:C:T	50	100	1	0.0216
5:63176808:A:G	50	100	1	0.1872
5:63176996:T:A	50	100	1	0.03304
5:63177111:T:C	50	100	1	0.05065
5:63177230:A:G	50	100	0.87	0.01997
5:63177409:T:C	50	100	0.99	0.3753
5:63177516:G:A	50	100	1	0.1494
5:63177540:C:A	50	100	0.99	0.3722
5:63177761:G:A	50	100	1	0.03686
5:63177771:C:T	50	100	1	0.1353
5:63177785:A:G	50	100	1	0.2854
5:63178203:C:T	50	100	1	0.3045
5:63178834:A:C	50	98	1	0.1325
5:63178882:G:A	50	100	1	0.05138
5:63179111:C:T	50	100	1	0.01997
5:63179121:G:A	50	100	1	0.05138
5:63179183:G:A	50	100	0.98	0.05084
5:63179203:A:C	50	100	1	0.05065
5:63179227:G:C	50	100	1	0.3958
5:63179273:A:G	50	100	1	0.03304
5:63179316:T:C	50	100	0.91	0.02324
5:63179345:T:C	50	100	1	0.05701
5:63179618:G:A	50	98	1	0.1363
5:63179759:A:C	50	98	1	0.2859
5:63179894:C:T	50	100	1	0.06699
5:63179984:C:T	50	100	0.98	0.1569
5:63179985:C:T	50	100	0.96	0.01216
5:63180364:T:C	50	100	1	0.0216
5:63180380:T:A	50	100	0.98	0.3638
5:63180381:A:T	50	100	0.98	0.3646
5:63180395:A:C	50	100	1	0.05065
5:63180399:C:T	50	100	0.95	0.06518
5:63180404:A:G	50	98	1	0.2856
5:63180994:T:A	50	100	1	0.2923
5:63181354:C:T	50	100	1	0.03758
5:63181439:G:A	50	100	1	0.05065
5:63182127:A:G	50	100	0.96	0.01235
5:63182366:T:C	50	100	1	0.05065
5:63182505:A:G	50	98	1	0.1363
5:63182527:G:A	50	100	1	0.04049
5:63183221:T:A	50	100	1	0.05047
5:63184271:C:T	50	100	0.98	0.1376
5:63184302:T:C	50	100	1	0.4996
5:63184437:A:G	50	98	1	0.2859
5:63184464:G:A	50	100	1	0.06736
5:63185110:G:A	50	100	1	0.01725
5:63185231:T:C	50	100	0.99	0.01107
5:63185238:A:C	50	100	0.94	0.0374
5:63185449:G:T	50	98	1	0.285
5:63185766:C:A	50	100	0.98	0.05029
5:63186038:A:G	50	100	0.98	0.03322
5:63186276:C:A	50	100	0.99	0.4998
5:63186464:C:T	50	100	0.89	0.02033
5:63186523:T:C	50	100	0.99	0.4922
5:63186600:G:T	50	100	0.99	0.2852
5:63186624:T:C	49	100	0.99	0.494
5:63186652:A:G	50	100	0.98	0.494
5:63186668:T:C	50	100	0.98	0.494
5:63186762:G:A	50	100	0.98	0.4938
5:63186769:A:T	50	100	0.98	0.494
5:63187472:C:A	50	100	0.98	0.1164
5:63187818:C:G	45	93.3	0.95	0.4023
5:63188092:C:A	50	100	1	0.05556
5:63188284:T:C	50	100	0.98	0.3662
5:63188987:G:A	50	98	0.99	0.3348
5:63189051:T:C	50	100	1	0.2534
5:63190330:G:C	50	100	1	0.04375
5:63190351:G:A	50	100	1	0.3764
5:63190912:C:T	50	100	0.99	0.331
5:63192164:T:G	50	100	0.99	0.2544
5:63192180:C:A	50	100	0.99	0.04394
5:63192646:C:G	50	100	1	0.04375
5:63192947:A:G	50	98	1	0.06282
5:63193517:G:T	50	100	0.99	0.2547
5:63193555:T:G	50	100	0.99	0.2551
5:63193613:A:G	50	100	1	0.3301
5:63193683:T:G	50	100	1	0.4188
5:63193687:G:A	50	100	0.91	0.01362
5:63194145:C:T	50	100	0.99	0.2513
5:63194393:A:G	50	100	0.97	0.08406
5:63194580:A:C	50	100	1	0.3308
5:63194583:A:G	50	100	1	0.04521
5:63194602:T:C	50	100	1	0.3304
5:63194663:C:T	50	100	1	0.06409
5:63194807:A:G	50	100	1	0.02324
5:63195173:A:G	50	98	1	0.3313
5:63195325:C:T	40	100	1	0.3304
5:63195706:C:A	50	100	0.74	0.03704
5:63195742:G:T	50	96	1	0.03976
5:63195900:G:A	50	98	1	0.3302
5:63195971:T:C	50	98	1	0.3302
5:63196146:C:T	50	100	0.99	0.07534
5:63196268:G:A	50	98	1	0.3302
5:63196276:A:G	50	100	0.96	0.1307
5:63196377:G:A	50	100	1	0.04339
5:63196569:A:G	50	98	1	0.3315
5:63196674:C:A	50	100	1	0.3259
5:63197128:A:G	50	100	1	0.05882
5:63197223:T:C	50	100	0.99	0.07534
5:63197452:G:A	50	100	1	0.04339
5:63197510:G:A	50	100	1	0.04357
5:63197514:G:A	50	100	1	0.04357
5:63197912:A:G	50	100	0.98	0.1681
5:63197934:C:T	50	100	1	0.01743
5:63198013:C:T	50	100	0.99	0.07516
5:63198074:A:G	50	100	0.93	0.01943
5:63198154:T:C	50	100	0.86	0.01325
5:63198250:G:A	50	98	1	0.3302
5:63198662:T:C	50	100	0.99	0.04357
5:63198682:C:T	50	100	0.94	0.01943
5:63198771:G:C	50	98	0.98	0.3609
5:63199112:A:T	50	100	0.99	0.04394
5:63199354:C:T	50	100	1	0.04829
5:63199578:G:A	50	100	1	0.02324
5:63199939:T:C	50	100	1	0.02324
5:63200192:G:A	50	100	1	0.03558
5:63200788:A:C	50	100	0.99	0.3306
5:63200952:A:G	50	100	1	0.063
5:63201639:C:A	50	100	0.94	0.01852
5:63202194:G:T	50	100	0.98	0.2511
5:63202323:C:T	50	100	0.99	0.3419
5:63202412:T:A	50	100	1	0.03922
5:63202730:T:C	50	100	0.97	0.08388
5:63202898:T:C	50	100	0.99	0.3321
5:63202953:T:C	50	100	0.99	0.3317
5:63203040:T:C	50	100	1	0.06718
5:63203090:G:A	50	100	1	0.06373
5:63203185:C:G	50	100	1	0.01961
5:63203299:C:A	50	100	1	0.01961
5:63203513:G:T	50	100	0.99	0.3263
5:63203527:A:G	50	100	1	0.05991
5:63204047:G:T	50	100	1	0.04611
5:63204486:G:A	50	100	0.97	0.07534
5:63205174:A:T	50	100	0.99	0.08061
5:63205793:C:T	50	100	0.98	0.03359
5:63206632:A:T	50	100	1	0.05283
5:63207891:G:T	50	100	1	0.327
5:63207920:G:A	50	100	0.97	0.02905
5:63207928:G:A	50	100	0.95	0.1042
5:63208141:C:T	50	100	1	0.03359
5:63208247:T:C	50	100	0.98	0.2847
5:63208260:C:T	50	100	1	0.03504
5:63208517:G:A	50	100	1	0.06409
5:63209014:A:G	50	100	1	0.03359
5:63209318:C:T	50	100	1	0.05301
5:63211402:G:A	50	100	1	0.3736
5:63211413:T:C	50	100	1	0.04829
5:63211584:A:G	50	100	1	0.04539
5:63212104:C:G	50	100	0.99	0.4542
5:63212134:G:C	50	100	1	0.06373
5:63212599:A:G	50	100	1	0.01634
5:63213154:G:C	50	100	0.97	0.07589
5:63213283:A:G	50	100	1	0.06373
5:63213398:C:G	50	100	1	0.4065
5:63213801:C:T	50	100	1	0.04593
5:63213898:G:T	50	100	1	0.3733
5:63213961:C:A	50	100	1	0.05084
5:63214409:T:A	50	100	1	0.01053
5:63214529:C:T	50	100	1	0.4519
5:63214683:G:T	50	98	0.64	0.01979
5:63214721:G:A	50	100	1	0.01144
5:63215380:T:A	50	100	0.95	0.104
5:63215405:C:T	50	100	0.83	0.02378
5:63216060:T:G	50	100	0.99	0.3197
5:63216744:A:G	50	100	1	0.04321
5:63216842:A:G	50	100	0.97	0.07516
5:63216993:G:T	50	100	1	0.02197
5:63217111:G:A	50	100	0.96	0.02124
5:63217176:G:A	50	98	0.89	0.01198
5:63217599:C:A	50	100	1	0.04103
5:63217629:T:G	50	100	1	0.01743
5:63217690:C:T	50	100	0.99	0.01797
5:63217779:C:T	50	100	1	0.02941
5:63217911:A:C	50	100	0.95	0.07516
5:63218089:C:T	50	100	0.99	0.05174
5:63218174:T:C	50	100	0.99	0.05283
5:63218497:C:T	50	100	0.99	0.3749
5:63219906:A:G	50	100	0.99	0.05283
5:63220146:T:C	50	100	1	0.04829
5:63220301:T:A	50	100	0.98	0.1469
5:63220396:G:A	50	100	1	0.04103
5:63220618:C:A	50	100	1	0.01652
5:63220757:G:T	50	100	1	0.04847
5:63221145:A:T	50	100	1	0.063
5:63221630:A:G	50	100	1	0.04829
5:63221751:A:C	50	100	1	0.07099
5:63222585:G:A	50	100	0.95	0.03359
5:63222608:T:C	50	100	0.91	0.01362
5:63222670:C:T	50	100	1	0.03359
5:63222671:C:T	50	100	0.64	0.01961
5:63222719:C:T	50	100	0.99	0.04684
5:63222730:G:A	50	100	1	0.04684
5:63222872:G:T	50	100	1	0.063
5:63223164:C:T	50	100	0.77	0.03377
5:63224623:A:G	50	100	0.7	0.01779
5:63224838:C:T	50	100	1	0.01634
5:63225074:C:A	50	100	1	0.02959
5:63225525:T:C	50	100	0.98	0.01888
5:63226175:G:C	50	100	0.99	0.4098
5:63226589:G:A	50	100	0.99	0.3259
5:63226747:G:C	50	100	0.91	0.02288
5:63227076:A:G	50	100	1	0.01616
5:63227127:C:T	50	100	1	0.03359
5:63227538:G:A	50	100	1	0.02415
5:63227604:A:G	50	100	0.96	0.07498
5:63227808:A:G	50	100	0.99	0.3749
5:63228369:G:A	50	100	0.99	0.07571
5:63228436:C:A	50	100	0.98	0.01779
5:63228814:A:T	50	100	1	0.07371
5:63229411:A:C	50	100	0.89	0.1002
5:63229579:C:T	50	100	1	0.03613
5:63229642:A:G	50	100	0.99	0.494
5:63229884:A:G	50	100	0.96	0.02397
5:63229953:T:A	50	100	0.96	0.3377
5:63230064:A:T	50	100	0.99	0.04611
5:63230784:C:T	50	100	1	0.02723
5:63230874:A:G	50	100	0.91	0.01017
5:63230927:G:A	50	100	0.96	0.122
5:63230928:T:C	50	100	0.95	0.07498
5:63230934:C:T	50	100	0.99	0.01797
5:63231101:T:C	50	96	0.96	0.2467
5:63231785:A:G	50	94	0.96	0.2549
5:63231861:A:G	50	100	1	0.02741
5:63232618:G:A	50	100	0.96	0.0748
5:63232707:G:A	50	100	0.96	0.2611
5:63233385:T:G	50	100	0.96	0.07498
5:63233739:T:A	50	100	1	0.01616
5:63233805:T:G	50	100	0.9	0.05501
5:63233859:C:T	50	100	0.96	0.1204
5:63234156:G:T	50	100	0.95	0.07498
5:63234521:C:G	50	100	0.89	0.01634
5:63234635:G:A	50	100	0.99	0.07026
5:63234790:G:C	50	100	0.96	0.1206
5:63235214:G:A	50	100	0.95	0.2602
5:63235266:G:A	50	100	0.91	0.02469
5:63235460:G:A	49	100	0.95	0.04067
5:63235473:T:C	49	100	0.76	0.05102
5:63235498:G:A	45	82.2	0.86	0.2253
5:63235500:G:A	48	95.8	0.92	0.08588
5:63235518:G:A	47	95.7	0.8	0.03577
5:63236125:T:G	50	100	0.94	0.07244
5:63236133:T:C	50	100	0.95	0.02905
5:63237065:A:G	50	100	0.92	0.07662
5:63237128:C:T	50	100	0.84	0.01652
5:63238018:T:C	50	98	0.89	0.06009
5:63238101:C:G	50	100	1	0.01688
5:63238297:G:A	50	100	0.9	0.1053
5:63239418:C:A	49	100	0.83	0.06972
5:63239487:G:A	50	98	0.91	0.1029
5:63239834:T:C	50	96	0.9	0.1216
5:63239950:A:G	50	94	0.89	0.154
5:63240032:A:C	50	100	0.87	0.06899
5:63240948:T:C	50	98	0.92	0.08551
5:63241124:C:T	50	100	0.92	0.128
5:63241652:C:T	50	100	0.9	0.1127
5:63241660:C:T	50	96	0.89	0.02288
5:63242014:C:A	50	100	0.96	0.01198
5:63242318:G:C	50	100	0.94	0.05574
5:63242430:A:G	50	100	0.94	0.09877
5:63242492:T:C	50	100	0.85	0.01997
5:63243076:G:C	50	100	0.99	0.01961
5:63243130:C:G	50	100	0.97	0.065
5:63243258:C:T	50	100	1	0.01725
5:63243364:T:C	50	100	0.94	0.08261
5:63243369:C:T	50	100	0.95	0.06645
5:63243706:G:A	50	100	1	0.01961
5:63243828:A:G	50	96	0.9	0.2449
5:63244135:C:T	50	100	1	0.01961
5:63244238:G:T	50	98	0.96	0.0984
5:63244244:T:A	50	98	0.96	0.0984
5:63244331:C:T	50	98	1	0.01489
5:63244341:C:T	50	100	0.93	0.07208
5:63244851:A:G	50	100	1	0.01235
5:63244984:T:C	50	100	1	0.01961
5:63245246:C:T	50	100	0.98	0.07171
5:63245753:G:A	50	98	0.95	0.09041
5:63245766:C:T	50	100	1	0.01725
5:63245843:C:T	50	100	0.94	0.02487
5:63246297:A:C	50	100	0.94	0.02524
5:63246364:G:A	50	100	0.98	0.03123
5:63247013:C:T	50	100	0.9	0.02215
5:63247129:T:C	50	100	0.96	0.1545
5:63247654:T:C	50	98	0.99	0.03105
5:63247811:A:G	50	100	1	0.01725
5:63247818:G:A	50	98	0.99	0.03105
5:63247859:G:A	50	98	0.99	0.09967
5:63249162:T:C	50	100	0.98	0.09786
5:63249308:G:A	50	100	0.93	0.0158
5:63249736:A:G	50	100	0.99	0.03159
5:63250297:C:T	50	98	0.88	0.03922
5:63250479:G:A	50	100	1	0.03123
5:63250548:C:T	50	100	0.95	0.01816
5:63250708:A:G	50	100	0.97	0.09895
5:63250912:T:C	50	98	1	0.09985
5:63251355:A:G	50	100	0.97	0.08606
5:63251739:C:T	50	100	0.97	0.03431
5:63251978:A:C	50	100	1	0.01162
5:63252241:G:A	50	98	0.98	0.05864
5:63252409:C:T	50	100	0.98	0.185
5:63252491:A:G	50	100	1	0.01253
5:63252558:C:T	50	100	0.92	0.0216
5:63252650:A:G	50	100	0.99	0.01235
5:63252801:T:A	50	100	0.94	0.0345
5:63252852:C:A	50	100	1	0.01198
5:63253014:C:A	50	100	0.96	0.02288
5:63253048:T:G	50	100	0.98	0.02306
5:63253060:A:T	50	98	0.97	0.1919
5:63253100:G:A	50	100	0.9	0.01906
5:63253106:T:A	50	100	0.9	0.01924
5:63253314:T:C	50	96	0.98	0.496
5:63253529:T:C	50	98	0.94	0.08315
5:63253743:G:A	50	100	0.99	0.02251
5:63253842:T:C	50	100	0.97	0.09078
5:63254079:A:G	50	96	0.96	0.1088
5:63254765:C:A	50	100	0.98	0.05338
5:63255065:A:G	50	100	0.93	0.05465
5:63255438:G:T	50	100	1	0.01107
5:63255744:C:T	50	100	0.97	0.3446
5:63256050:C:T	50	100	0.96	0.08079
5:63256520:G:A	50	100	0.96	0.01888
5:63256522:C:T	50	100	1	0.01688
5:63256648:C:T	50	100	0.98	0.07516
5:63256670:G:T	50	100	0.97	0.05338
5:63256673:A:G	50	100	1	0.04176
5:63256687:A:C	50	100	0.98	0.05338
5:63256890:A:C	50	100	0.96	0.1476
5:63257064:G:A	50	100	0.97	0.0512
5:63257453:G:A	50	100	1	0.02705
5:63257579:T:C	50	98	0.98	0.3194
5:63257832:C:T	50	100	0.99	0.3215
5:63257833:G:A	50	100	1	0.02669
5:63257947:C:T	50	100	1	0.09205
5:63257948:G:A	50	100	1	0.01216
5:63258020:T:C	50	100	0.99	0.3166
5:63258147:C:T	50	100	0.96	0.02106
5:63258220:A:C	50	100	0.98	0.4793
5:63258326:T:C	50	100	0.96	0.02088
5:63258634:C:G	50	100	1	0.02687
5:63258773:C:T	50	100	0.96	0.02088
5:63259072:A:C	50	100	0.95	0.02142
5:63259359:G:C	50	100	1	0.3197
5:63259690:C:T	50	100	1	0.3201
5:63260063:C:T	50	100	1	0.3201
5:63260249:C:T	50	100	1	0.01198
5:63260667:G:C	50	100	1	0.2859
5:63260686:G:A	50	100	1	0.3201
5:63261146:A:G	50	100	1	0.3201
5:63261417:T:C	49	83.7	0.97	0.1741
5:63261418:T:C	48	83.3	0.95	0.4831
5:63261419:T:C	49	85.7	0.8	0.01325
5:63261462:G:A	49	100	0.98	0.1888
5:63261706:G:A	50	100	1	0.02741
5:63261713:C:T	50	100	0.99	0.04484
5:63261714:A:G	50	98	1	0.3297
5:63261836:G:T	50	100	1	0.3201
5:63261871:A:G	50	100	1	0.3201
5:63261938:G:T	50	100	1	0.3199
5:63261942:A:T	50	100	0.99	0.06282
5:63262128:A:G	50	100	1	0.0285
5:63262285:T:A	50	100	1	0.05084
5:63262544:A:G	50	100	1	0.3159
5:63262559:A:G	50	100	0.96	0.02269
5:63262621:C:T	50	100	1	0.2248
5:63262655:G:C	50	100	0.98	0.3112
5:63262680:C:T	50	100	1	0.3199
5:63262904:A:G	50	100	1	0.05428
5:63263213:A:G	50	100	1	0.1752
5:63263258:T:C	50	100	1	0.05628
5:63263267:G:T	50	100	1	0.2838
5:63263383:G:C	50	100	0.97	0.03214
5:63263581:A:G	50	100	1	0.283
5:63263639:T:C	50	100	1	0.2832
5:63263694:C:T	50	100	1	0.08061
5:63263695:A:G	50	100	0.99	0.2854
5:63263705:G:A	50	100	0.99	0.283
5:63263729:T:C	50	100	1	0.07771
5:63263817:G:T	50	100	0.99	0.08079
5:63263946:C:T	50	100	1	0.05283
5:63264000:G:T	50	100	1	0.3208
5:63264410:C:T	50	100	0.99	0.283
5:63264705:A:G	50	100	1	0.3168
5:63265160:C:T	50	100	1	0.3168
5:63265583:A:T	50	100	1	0.02741
5:63265704:G:A	50	98	1	0.3208
5:63265745:C:A	50	100	1	0.3208
5:63265806:C:A	50	100	1	0.02741
5:63265929:T:C	50	100	1	0.02723
5:63265999:T:A	50	100	1	0.3208
5:63266226:G:A	50	100	0.99	0.02106
5:63266259:G:A	50	100	1	0.321
5:63266310:C:T	50	100	1	0.01235
5:63266880:G:A	50	100	1	0.01688
5:63266908:T:C	50	100	1	0.02741
5:63267012:A:G	50	100	1	0.3203
5:63267122:A:G	50	100	1	0.1688
5:63267405:T:A	50	100	0.97	0.02179
5:63267550:C:G	50	98	0.96	0.08224
5:63268257:C:A	50	100	0.99	0.2947
5:63268376:G:A	50	100	1	0.01688
5:63268485:G:T	50	100	1	0.2896
5:63268579:T:G	50	100	1	0.2892
5:63268746:T:C	50	100	1	0.2879
5:63268833:A:T	50	100	1	0.282
5:63268879:A:G	50	100	1	0.02106
5:63269048:C:T	50	100	1	0.02741
5:63269054:G:A	50	100	1	0.2248
5:63269140:A:G	50	100	1	0.2892
5:63269303:G:A	50	100	1	0.2892
5:63269306:G:C	50	100	1	0.289
5:63269502:T:C	50	100	1	0.2845
5:63269569:C:T	50	98	0.99	0.2925
5:63269956:G:C	49	100	1	0.02106
5:63270060:G:A	50	98	1	0.2928
5:63270709:T:G	50	100	1	0.2928
5:63270774:A:G	50	100	1	0.02741
5:63270821:C:T	50	100	1	0.2932
5:63270846:G:A	50	100	1	0.02741
5:63270886:T:G	50	100	0.98	0.02306
5:63270915:G:A	50	100	1	0.2932
5:63271104:G:A	50	100	1	0.2932
5:63271135:C:T	50	100	1	0.02106
5:63271218:C:A	50	100	1	0.2925
5:63271340:C:A	50	100	1	0.1694
5:63271386:G:A	50	100	1	0.1668
5:63271517:T:G	50	100	1	0.2905
5:63271584:T:C	50	100	1	0.02142
5:63271727:T:C	50	100	1	0.2988
5:63271818:G:A	50	100	0.93	0.01761
5:63271881:A:C	50	100	1	0.2927
5:63271987:A:G	50	100	1	0.2928
5:63272026:G:T	50	100	1	0.2928
5:63272112:T:C	50	100	1	0.2889
5:63272233:T:A	50	100	1	0.2889
5:63272319:T:G	50	100	1	0.2889
5:63272391:T:C	50	100	1	0.2889
5:63272432:T:C	50	100	1	0.2889
5:63272454:G:T	50	100	1	0.2894
5:63272668:G:A	50	100	0.87	0.01035
5:63272775:T:G	50	100	1	0.07571
5:63272915:A:G	50	100	1	0.01235
5:63273194:A:G	50	100	1	0.289
5:63273325:C:T	50	100	0.99	0.1734
5:63273520:A:G	50	100	1	0.2899
5:63273669:G:C	50	100	1	0.06736
5:63273684:C:T	50	100	0.99	0.07879
5:63273763:C:T	50	100	1	0.01235
5:63273823:T:G	50	100	1	0.2892
5:63273904:G:T	50	100	1	0.2892
5:63274218:T:C	50	100	1	0.2932
5:63274224:A:G	50	100	1	0.02106
5:63274588:C:A	50	100	1	0.2939
5:63274713:A:C	50	100	0.99	0.07879
5:63274714:A:C	50	100	0.99	0.07898
5:63274717:G:A	50	100	1	0.02687
5:63274810:G:A	50	100	1	0.2932
5:63274924:C:T	47	100	1	0.2936
5:63275069:A:G	50	100	1	0.1752
5:63275764:G:A	50	100	0.88	0.0158
5:63275888:T:C	43	95.3	0.95	0.02451
5:63275901:A:T	49	95.9	0.98	0.05011
5:63275914:T:G	49	83.7	0.97	0.3736
5:63275962:G:A	50	100	1	0.06245
5:63275963:G:A	50	98	1	0.2905
5:63275985:A:G	49	100	1	0.2908
5:63276119:G:A	50	100	0.99	0.2798
5:63276202:G:A	50	100	1	0.2943
5:63276230:G:A	50	98	0.96	0.03667
5:63276290:T:C	50	100	0.96	0.01253
5:63276364:A:G	50	100	1	0.02741
5:63276467:T:A	50	100	1	0.01253
5:63276556:G:T	50	100	1	0.3123
5:63276577:G:A	50	100	1	0.2912
5:63276747:C:T	50	100	1	0.1719
5:63277038:A:G	50	100	1	0.2921
5:63277148:T:A	50	100	0.99	0.1883
5:63277243:T:C	49	98	1	0.2979
5:63277278:T:C	50	100	1	0.2988
5:63277292:C:T	50	100	1	0.2994
5:63277363:C:T	50	100	1	0.2992
5:63277383:C:T	50	100	1	0.2996
5:63277441:A:G	50	100	1	0.01652
5:63277444:C:T	50	100	0.99	0.01761
5:63277565:T:A	49	100	1	0.03159
5:63277586:G:A	41	80.5	1	0.303
5:63277588:A:T	42	78.6	1	0.305
5:63277589:A:G	44	100	1	0.01307
5:63277664:G:A	24	87.5	1	0.0532
5:63277842:T:C	47	83	1	0.3054
5:63277945:C:A	50	98	1	0.06627
5:63277971:A:G	50	98	1	0.3019
5:63277976:C:T	50	98	1	0.2961
5:63278069:C:T	50	98	1	0.2331
5:63278133:A:G	50	100	1	0.02052
5:63278344:G:A	49	98	1	0.2992
5:63278394:G:C	50	94	1	0.2954
5:63278405:T:G	49	87.8	0.99	0.159
5:63278415:G:C	50	98	1	0.01253
5:63278450:G:A	50	88	1	0.06645
5:63278476:G:C	47	87.2	1	0.2992
5:63278515:C:T	49	87.8	1	0.299
5:63278538:T:C	49	85.7	1	0.299
5:63278542:T:C	49	85.7	1	0.2994
5:63278543:T:A	49	85.7	1	0.299
5:63278766:G:A	50	94	1	0.1683
5:63278779:G:T	50	98	1	0.2963
5:63278850:G:A	50	98	1	0.2958
5:63278972:G:A	50	98	1	0.2952
5:63279080:G:T	50	98	1	0.2952
5:63279143:T:C	50	98	1	0.295
5:63279236:C:T	50	100	0.94	0.01707
5:63279298:A:G	50	98	1	0.05646
5:63279382:C:T	50	100	1	0.1674
5:63279436:C:T	50	98	1	0.2945
5:63279740:A:G	50	100	1	0.2945
5:63279766:C:A	50	100	1	0.2945
5:63279836:T:A	50	100	0.76	0.0138
5:63279880:C:T	50	100	1	0.2941
5:63279882:G:T	50	100	1	0.2941
5:63279911:C:A	50	100	1	0.2874
5:63279912:G:T	50	100	1	0.2941
5:63279976:C:T	50	100	1	0.01216
5:63279981:G:C	49	100	1	0.2939
5:63280119:G:T	50	100	1	0.2899
5:63280238:C:G	50	100	1	0.01216
5:63280295:T:C	50	98	1	0.2898
5:63280363:T:C	49	100	1	0.2892
5:63280469:T:C	50	100	1	0.2456
5:63280511:A:G	50	100	1	0.01216
5:63280597:C:T	50	100	1	0.02687
5:63280598:A:G	50	98	1	0.2894
5:63280714:C:A	50	100	1	0.01253
5:63280867:C:T	50	100	1	0.04194
5:63280951:C:T	50	100	1	0.2892
5:63281137:G:A	50	100	1	0.293
5:63281299:G:C	50	100	1	0.2927
5:63281555:T:C	50	100	1	0.2927
5:63281590:T:A	50	100	1	0.2927
5:63281786:A:C	50	100	0.98	0.06264
5:63281925:G:T	50	82	0.73	0.0285
5:63282106:G:A	50	100	1	0.01216
5:63282157:G:C	50	100	0.98	0.2941
5:63282166:G:A	50	100	1	0.2861
5:63282526:G:A	50	100	1	0.01216
5:63282838:C:A	50	100	1	0.05374
5:63283022:G:T	50	100	1	0.2927
5:63283125:T:A	50	100	1	0.01198
5:63283244:A:G	50	100	1	0.01216
5:63283420:C:A	50	100	1	0.08333
5:63283422:A:G	50	100	1	0.2927
5:63283489:C:G	50	100	1	0.05428
5:63283685:C:G	50	100	1	0.04975
5:63283748:T:A	50	100	1	0.2927
5:63284239:G:T	50	100	1	0.01235
5:63284952:T:C	50	98	1	0.01834
5:63285314:C:T	50	100	0.98	0.1825
5:63285683:C:A	50	100	1	0.2916
5:63286184:A:G	50	100	1	0.0541
5:63286596:G:A	50	100	0.98	0.01126
5:63286792:A:G	50	100	1	0.254
5:63287006:G:C	50	100	1	0.2885
5:63287119:C:T	50	100	0.94	0.01616
5:63287200:C:G	50	100	1	0.2883
5:63287310:T:C	50	100	1	0.2883
5:63287405:C:T	50	100	1	0.2075
5:63288688:T:A	50	100	1	0.2883
5:63289307:C:A	50	100	1	0.02142
5:63289403:C:T	50	100	0.99	0.1736
5:63289992:T:G	50	100	1	0.02015
5:63290261:T:A	50	100	1	0.02106
5:63290337:T:C	50	100	0.95	0.01707
5:63290474:T:A	50	100	1	0.27
5:63290602:A:G	50	100	1	0.2141
5:63290732:A:G	50	100	0.96	0.02106
5:63290802:A:G	50	100	1	0.06463
5:63290967:G:T	50	100	0.99	0.1877
5:63291070:C:T	50	100	1	0.06354
5:63291130:C:A	50	100	1	0.2072
5:63291440:T:C	50	100	0.99	0.2099
5:63291602:A:G	50	100	1	0.01924
5:63291624:T:A	50	100	1	0.06354
5:63291652:C:T	50	100	1	0.06354
5:63291887:T:C	50	100	1	0.06354
5:63292171:T:A	50	100	1	0.06373
5:63292528:T:C	50	100	0.98	0.181
5:63292657:A:G	50	100	1	0.06481
5:63292914:C:A	50	100	1	0.01216
5:63293069:G:A	50	100	1	0.02633
5:63293197:A:G	50	100	1	0.2302
5:63293459:C:T	50	100	0.99	0.06373
5:63293474:G:A	50	100	0.97	0.06373
5:63293577:A:G	50	100	0.96	0.06391
5:63293643:T:C	50	100	0.97	0.06391
5:63293655:A:G	50	100	0.99	0.06373
5:63293751:A:G	50	100	1	0.02106
5:63293755:C:T	50	100	1	0.06373
5:63293819:C:A	50	100	0.98	0.06373
5:63293871:C:T	50	100	1	0.06391
5:63293872:A:G	50	100	1	0.06391
5:63293938:C:T	50	100	1	0.01834
5:63294036:C:A	50	100	1	0.06391
5:63294149:T:C	50	100	1	0.06391
5:63294159:G:A	50	100	1	0.06391
5:63294619:G:T	50	100	1	0.03014
5:63294839:C:G	50	98	0.95	0.01834
5:63295049:T:A	50	100	1	0.01707
5:63295106:C:T	50	100	0.99	0.06409
5:63295172:A:G	50	100	1	0.0837
5:63295612:C:T	50	100	1	0.06391
5:63295696:A:T	50	100	1	0.06391
5:63295936:G:T	50	100	1	0.06391
5:63295956:T:C	50	100	1	0.063
5:63296119:G:A	50	100	1	0.06354
5:63296184:G:A	50	100	1	0.06354
5:63296535:T:C	50	100	1	0.06336
5:63296569:C:G	50	100	1	0.06336
5:63296666:C:T	50	100	1	0.06336
5:63296679:C:T	50	100	1	0.06354
5:63296739:G:A	50	100	0.98	0.03014
5:63296768:C:A	50	100	1	0.02959
5:63296884:A:G	50	100	1	0.02796
5:63297106:G:C	50	98	1	0.2945
5:63297304:T:C	50	100	1	0.2262
5:63297431:C:A	50	100	0.99	0.2776
5:63297463:A:C	50	100	1	0.0325
5:63297796:A:G	50	100	0.99	0.1877
5:63297969:A:C	50	100	0.99	0.4363
5:63297974:C:T	50	100	0.99	0.1968
5:63298014:A:C	50	100	1	0.3041
5:63298066:A:G	50	100	0.95	0.01253
5:63298115:A:T	50	100	1	0.3066
5:63298188:T:C	50	100	1	0.06736
5:63298393:G:A	50	98	0.98	0.02197
5:63298506:A:C	50	100	1	0.01271
5:63298539:A:G	50	100	0.99	0.3025
5:63298574:C:A	50	100	1	0.01779
5:63298817:T:C	50	100	1	0.01271
5:63298851:G:A	50	100	0.99	0.2698
5:63298852:T:C	50	100	0.99	0.3028
5:63298921:C:T	50	100	0.99	0.1322
5:63299136:A:G	50	100	1	0.01198
5:63299227:T:C	50	100	0.93	0.02269
5:63299477:T:C	50	100	0.95	0.03086
5:63299547:A:C	50	100	1	0.03268
5:63299680:T:C	50	100	0.96	0.03032
5:63299737:A:C	50	100	1	0.03105
5:63300125:G:A	50	100	1	0.0325
5:63300149:T:G	50	100	0.99	0.2778
5:63300417:T:C	50	98	1	0.4385
5:63300503:A:T	50	100	1	0.2066
5:63300504:G:T	50	100	1	0.2066
5:63300584:T:C	50	100	0.98	0.07607
5:63300815:C:G	50	100	0.99	0.2856
5:63301141:C:T	50	100	0.99	0.1741
5:63301186:C:T	50	100	1	0.05683
5:63301566:A:G	50	100	1	0.0325
5:63301696:G:C	50	100	1	0.01271
5:63301865:T:A	50	100	0.96	0.03232
5:63301916:A:G	50	100	1	0.03232
5:63301972:T:C	50	98	0.99	0.1719
5:63302054:C:T	50	100	1	0.01779
5:63302365:A:G	50	100	1	0.02614
5:63302487:C:A	50	100	0.96	0.03141
5:63302626:T:C	50	100	0.99	0.2776
5:63302733:G:C	50	100	1	0.03232
5:63302842:T:C	50	100	1	0.03232
5:63302876:C:T	50	100	1	0.03232
5:63302877:T:G	50	100	1	0.03232
5:63302889:T:C	50	100	1	0.03232
5:63303165:C:T	50	100	0.98	0.0285
5:63303214:C:T	50	100	1	0.03232
5:63303244:C:A	50	98	0.99	0.1718
5:63303445:G:A	50	100	1	0.08224
5:63303455:A:C	50	100	1	0.03232
5:63303620:A:T	50	100	0.98	0.01634
5:63303633:C:G	50	100	0.99	0.2772
5:63303657:G:C	50	100	1	0.03232
5:63303698:G:T	50	100	1	0.03232
5:63303963:T:C	50	100	1	0.03322
5:63303978:C:T	50	100	1	0.03341
5:63304364:G:T	50	100	1	0.02088
5:63305022:A:G	50	100	0.98	0.06173
5:63305023:C:T	50	100	1	0.4604
5:63305866:A:G	50	98	1	0.4621
5:63305883:T:C	50	100	0.92	0.01216
5:63305959:A:C	50	100	1	0.01652
5:63306399:A:C	50	100	1	0.01216
5:63306406:C:T	50	100	1	0.03522
5:63306627:G:A	50	100	1	0.1937
5:63306948:A:G	50	100	1	0.07662
5:63307309:C:A	50	100	1	0.06899
5:63307610:C:T	50	98	0.99	0.07952
5:63307611:G:A	50	100	1	0.03522
5:63307756:G:T	50	100	1	0.2066
5:63307820:A:C	50	100	1	0.07898
5:63308327:A:G	50	100	1	0.07662
5:63308399:C:A	50	100	1	0.07662
5:63308417:C:A	50	100	1	0.4577
5:63309058:G:A	50	100	1	0.05683
5:63309069:A:T	50	100	1	0.209
5:63309097:C:T	50	100	1	0.2513
5:63309238:C:A	50	100	1	0.05683
5:63309369:C:T	50	100	0.96	0.0285
5:63309461:C:T	50	100	1	0.01235
5:63309779:C:T	50	100	0.99	0.1777
5:63310041:A:T	50	100	0.99	0.177
5:63310426:G:C	50	100	1	0.09786
5:63310468:G:A	48	97.9	1	0.07643
5:63310756:A:G	50	100	0.99	0.2384
5:63310923:C:T	50	100	1	0.07643
5:63311019:A:C	50	100	1	0.07643
5:63311277:C:T	50	100	1	0.0768
5:63311278:G:A	50	100	0.97	0.02487
5:63311345:A:C	50	100	1	0.07662
5:63311729:G:A	50	100	1	0.07916
5:63311813:A:G	50	100	1	0.07117
5:63311853:C:T	50	100	1	0.08769
5:63312077:T:G	50	100	1	0.07117
5:63312234:T:G	50	100	1	0.07662
5:63312346:G:A	50	100	1	0.07662
5:63312347:A:G	50	100	1	0.07662
5:63312567:A:G	50	100	1	0.1961
5:63312569:T:C	50	100	1	0.04012
5:63312575:G:A	50	100	1	0.01235
5:63312724:A:G	50	100	1	0.2567
5:63313622:C:A	50	100	1	0.4595
5:63313936:T:C	50	100	1	0.07607
5:63314081:A:T	50	100	1	0.2072
5:63314210:A:G	50	100	1	0.07607
5:63314362:T:C	50	100	1	0.4595
5:63314647:C:T	50	100	0.93	0.03504
5:63314687:T:G	50	100	1	0.07607
5:63314906:G:A	50	100	1	0.01235
5:63315270:G:A	50	100	0.99	0.0207
5:63315581:G:T	50	100	1	0.06863
5:63315592:C:A	50	100	0.99	0.2353
5:63315797:A:T	50	100	0.99	0.4592
5:63315876:T:C	50	100	1	0.06318
5:63316136:G:A	50	100	1	0.06863
5:63316164:A:G	50	100	1	0.02179
5:63316287:C:A	50	100	1	0.06863
5:63316356:C:T	50	100	1	0.4593
5:63316451:G:A	50	100	0.99	0.2357
5:63316499:G:C	50	100	1	0.2075
5:63316590:G:A	50	100	0.97	0.02451
5:63316769:A:G	50	100	1	0.4719
5:63317047:C:T	50	100	1	0.06863
5:63317057:G:T	50	100	1	0.4593
5:63317105:G:A	50	100	1	0.02088
5:63317268:T:C	50	100	1	0.06899
5:63317813:C:T	50	100	1	0.01235
5:63317814:G:A	50	100	1	0.1943
5:63318274:A:G	50	100	0.93	0.01707
5:63318401:T:C	50	100	1	0.06863
5:63318515:A:G	50	100	1	0.03504
5:63318854:G:A	50	100	0.96	0.01543
5:63319056:G:A	50	100	0.99	0.01616
5:63319238:C:A	50	100	1	0.01235
5:63319491:A:G	50	100	1	0.01235
5:63319804:A:G	50	94	0.92	0.3308
5:63319806:A:G	46	89.1	0.98	0.2758
5:63319808:A:G	50	94	0.96	0.0728
5:63320231:G:T	49	100	1	0.4837
5:63320280:T:C	50	94	1	0.4152
5:63320389:C:G	50	98	1	0.06863
5:63320407:T:C	50	100	1	0.4837
5:63320436:T:C	50	98	1	0.4835
5:63320483:T:C	50	100	1	0.4838
5:63320803:T:A	50	100	1	0.4837
5:63320861:T:C	50	100	1	0.03522
5:63320884:G:C	50	100	1	0.4837
5:63320885:G:A	50	100	0.9	0.02887
5:63321150:G:T	49	100	1	0.07498
5:63321201:C:T	49	100	0.88	0.02669
5:63321412:C:T	48	81.2	1	0.476
5:63321557:A:C	50	100	1	0.05773
5:63321669:A:C	50	100	1	0.4833
5:63322216:A:G	50	100	1	0.189
5:63322235:A:G	50	98	0.99	0.3453
5:63322330:T:A	50	100	1	0.4156
5:63322333:G:T	50	100	0.99	0.06173
5:63322375:C:T	50	100	0.99	0.2349
5:63322478:G:A	50	100	1	0.1963
5:63322513:T:C	50	100	1	0.02088
5:63322559:G:A	50	100	1	0.05646
5:63323184:A:G	50	100	0.99	0.06391
5:63323963:C:G	50	100	1	0.2015
5:63324108:C:T	50	98	0.98	0.01688
5:63324366:C:A	50	100	1	0.4833
5:63324654:T:C	50	100	1	0.189
5:63324941:C:T	40	80	0.93	0.2489
5:63324966:C:T	46	97.8	0.85	0.04557
5:63325228:C:T	50	100	0.95	0.01089
5:63325271:A:G	50	100	1	0.1679
5:63325292:T:C	50	100	1	0.1033
5:63325454:A:G	50	100	1	0.1885
5:63325455:C:A	50	100	1	0.02088
5:63326014:T:C	50	100	0.99	0.06227
5:63326777:C:G	50	100	1	0.3103
5:63326851:A:T	50	100	1	0.1127
5:63327300:G:C	50	100	1	0.1885
5:63327625:C:T	50	100	1	0.01235
5:63327676:C:T	50	100	1	0.4824
5:63327684:G:T	50	100	1	0.4833
5:63327845:C:T	50	100	1	0.2712
5:63327938:T:C	50	100	1	0.1033
5:63327955:A:G	50	100	1	0.1679
5:63328004:G:A	50	100	1	0.3103
5:63328036:C:T	50	100	0.97	0.1038
5:63328302:T:C	50	100	1	0.01071
5:63328829:C:G	50	100	1	0.06754
5:63329325:T:C	50	100	1	0.282
5:63329326:G:A	50	100	1	0.04085
5:63329343:T:G	50	100	0.99	0.2821
5:63329618:G:A	50	98	0.98	0.01707
5:63330274:T:C	50	100	1	0.01507
5:63330347:T:A	50	100	1	0.02905
5:63330660:A:G	50	100	1	0.01216
5:63332290:G:T	50	100	1	0.1683
5:63332916:C:G	50	100	0.98	0.06227
5:63333108:C:T	50	100	0.96	0.01543
5:63333125:G:A	50	100	1	0.06754
5:63333138:C:T	50	100	0.92	0.0138
5:63333935:G:C	50	100	1	0.1785
5:63333991:C:T	50	98	1	0.1712
5:63334051:G:A	50	100	0.99	0.1866
5:63334103:C:T	50	100	1	0.1663
5:63334264:G:A	50	100	0.93	0.01688
5:63334541:T:A	50	100	1	0.05664
5:63334629:A:C	50	100	0.98	0.01362
5:63334684:C:T	50	100	0.99	0.2081
5:63334729:A:G	50	100	1	0.3691
5:63334775:G:T	50	100	0.99	0.1819
5:63334843:C:T	50	100	0.96	0.02052
5:63334883:T:C	50	100	1	0.02088
5:63335154:C:T	50	100	1	0.06754
5:63335651:C:T	50	100	1	0.06754
5:63335870:G:A	50	100	1	0.05683
5:63335881:T:G	50	100	1	0.1037
5:63336067:C:G	50	100	1	0.3796
5:63336088:T:C	50	100	1	0.02088
5:63336295:C:G	50	100	1	0.201
5:63336299:G:T	50	100	1	0.2006
5:63336589:C:T	50	100	1	0.02269
5:63336806:C:T	50	100	0.99	0.1035
5:63336861:C:A	50	100	1	0.09187
5:63336865:C:G	50	100	1	0.09168
5:63337064:C:T	50	100	1	0.1035
5:63337111:A:T	50	100	1	0.3689
5:63337229:G:T	50	100	1	0.02088
5:63337817:G:A	50	100	1	0.08206
5:63338057:A:G	50	100	0.92	0.01235
5:63338059:A:C	50	100	0.98	0.01852
5:63338131:C:G	50	100	1	0.01235
5:63338157:C:T	50	100	1	0.1678
5:63339810:G:T	50	100	1	0.06736
5:63340029:G:C	50	100	0.99	0.1785
5:63340437:C:G	50	100	1	0.04049
5:63340665:C:T	50	100	0.98	0.01616
5:63341348:T:C	50	100	0.95	0.01743
5:63341593:C:G	50	100	1	0.4835
5:63341673:A:G	50	100	1	0.01235
5:63341746:G:A	50	100	1	0.02088
5:63341836:G:A	50	100	1	0.06736
5:63341891:G:A	50	100	1	0.1035
5:63342034:A:T	50	98	0.99	0.1817
5:63342087:G:T	50	100	0.98	0.06064
5:63342383:C:G	50	100	1	0.02633
5:63342482:A:G	50	100	1	0.04031
5:63342575:A:T	50	98	0.99	0.1678
5:63342706:T:C	50	100	1	0.06264
5:63342753:C:T	50	96	0.99	0.2355
5:63342992:T:A	50	100	1	0.02905
5:63343437:A:G	50	100	1	0.3798
5:63343710:T:C	50	100	0.98	0.01834
5:63343823:A:G	50	100	1	0.02633
5:63344661:T:C	50	100	0.95	0.01761
5:63345208:A:C	50	100	1	0.02633
5:63345281:G:T	50	100	1	0.3798
5:63345396:C:T	50	100	1	0.4542
5:63345438:C:T	50	100	0.98	0.01688
5:63345535:G:A	50	100	1	0.4835
5:63346171:T:C	50	100	1	0.2008
5:63346338:T:G	50	98	0.97	0.2119
5:63346460:A:G	50	100	1	0.02288
5:63346794:A:G	50	100	1	0.2006
5:63347051:T:C	50	100	1	0.01507
5:63347080:G:A	50	100	1	0.0768
5:63347301:G:A	50	100	1	0.04031
5:63347707:T:A	50	100	1	0.3542
5:63347926:T:G	50	100	1	0.2473
5:63348115:G:T	50	100	1	0.04103
5:63348218:T:C	50	100	0.98	0.01688
5:63348432:G:A	50	100	1	0.01235
5:63349046:T:C	50	100	1	0.3558
5:63349509:A:T	50	100	1	0.3558
5:63349570:G:C	50	100	1	0.2475
5:63349603:T:C	50	100	1	0.0817
5:63349786:G:A	50	100	1	0.4542
5:63349788:G:T	50	100	1	0.4542
5:63350125:T:G	50	100	1	0.01652
5:63350334:G:T	50	100	0.87	0.01761
5:63350413:G:A	50	100	1	0.0158
5:63350776:A:T	50	100	1	0.02633
5:63351296:T:A	50	100	1	0.02088
5:63351498:A:G	50	100	1	0.1716
5:63351533:C:A	50	100	1	0.2242
5:63351786:G:T	50	100	1	0.02451
5:63352162:A:G	50	100	1	0.01235
5:63352502:G:A	50	100	0.99	0.1659
5:63352618:T:C	50	100	1	0.02015
5:63352827:A:G	50	100	1	0.01089
5:63353184:T:C	50	100	1	0.05683
5:63353382:C:G	50	100	1	0.1594
5:63353507:G:A	50	98	1	0.2473
5:63353639:A:G	50	100	1	0.3264
5:63353840:G:T	50	100	1	0.4976
5:63353882:G:A	50	100	0.98	0.01834
5:63354382:C:T	50	100	0.99	0.02705
5:63354649:G:A	50	100	1	0.248
5:63354968:C:G	50	100	1	0.01235
5:63355263:C:T	50	100	0.98	0.06155
5:63355806:T:A	50	100	0.99	0.02015
5:63355999:T:C	50	100	1	0.1868
5:63356236:C:T	50	100	1	0.4524
5:63356477:A:G	50	100	1	0.09187
5:63356579:C:T	50	100	1	0.2304
5:63356698:C:T	50	100	1	0.02015
5:63356935:G:C	50	100	1	0.4524
5:63357016:T:C	50	100	0.95	0.02052
5:63357887:C:T	50	100	1	0.1046
5:63357891:A:G	50	100	1	0.1169
5:63357898:T:C	50	100	1	0.4524
5:63358025:G:C	50	100	1	0.02015
5:63358059:C:T	50	100	1	0.1057
5:63358124:A:G	50	100	1	0.219
5:63358157:C:T	50	100	1	0.2302
5:63358297:C:T	50	100	1	0.2099
5:63358772:C:T	50	100	1	0.09205
5:63358855:C:A	50	100	1	0.1866
5:63358992:A:T	50	100	0.99	0.01344
5:63359247:A:C	50	100	1	0.2249
5:63359306:T:C	50	100	1	0.1022
5:63360157:T:C	50	100	1	0.08206
5:63360511:C:T	50	100	1	0.4537
5:63360627:C:A	50	100	0.94	0.07081
5:63360682:C:T	50	100	1	0.01997
5:63360688:C:A	50	100	1	0.1171
5:63360834:G:A	50	100	1	0.2106
5:63360975:C:G	50	100	1	0.337
5:63361119:G:A	50	100	0.97	0.1995
5:63361514:C:A	50	100	1	0.05701
5:63361712:C:A	50	100	1	0.1049
5:63361785:G:A	50	100	1	0.01525
5:63361954:T:C	50	98	1	0.1993
5:63362081:A:G	50	100	1	0.337
5:63362092:C:G	50	100	1	0.02088
5:63362122:C:T	50	100	1	0.2106
5:63362150:G:A	50	100	1	0.2106
5:63362409:A:G	50	100	0.92	0.01816
5:63362635:A:G	50	100	1	0.08224
5:63362844:T:C	50	100	1	0.2106
5:63362870:T:A	50	100	1	0.08224
5:63362955:G:A	50	100	1	0.2106
5:63363032:A:C	50	100	1	0.1049
5:63363600:A:G	50	100	1	0.2239
5:63363925:T:G	50	100	0.99	0.01253
5:63363985:G:A	50	98	0.98	0.2001
5:63363996:G:A	50	100	1	0.2106
5:63364370:C:T	50	100	1	0.1369
5:63364396:T:G	50	100	1	0.01525
5:63364486:T:C	50	100	1	0.3477
5:63364610:A:G	49	100	1	0.1369
5:63364912:T:C	50	100	1	0.342
5:63365108:T:C	50	100	1	0.2108
5:63365445:T:C	50	100	1	0.1748
5:63365576:C:A	50	100	1	0.2462
5:63365580:A:C	50	100	1	0.3477
5:63365844:T:A	50	100	1	0.01307
5:63366340:A:G	50	100	1	0.02542
5:63366439:A:G	50	100	1	0.2108
5:63366924:A:G	50	100	1	0.1057
5:63367214:T:C	50	100	1	0.348
5:63367237:G:A	50	100	1	0.09277
5:63367984:T:C	50	100	1	0.3479
5:63368046:T:C	50	100	1	0.02614
5:63368514:A:G	50	100	1	0.05737
5:63368539:A:T	50	100	1	0.1995
5:63368596:C:T	50	100	1	0.2106
5:63368794:A:T	50	100	1	0.211
5:63368938:T:C	50	100	1	0.246
5:63369256:A:C	50	100	1	0.2106
5:63369920:C:T	50	100	1	0.2106
5:63370067:T:A	50	100	1	0.3459
5:63370090:G:A	50	100	1	0.01198
5:63370282:C:T	50	100	1	0.1995
5:63370475:G:T	50	100	1	0.3473
5:63370626:G:T	50	100	1	0.3415
5:63371681:T:C	50	100	1	0.02033
5:63372896:C:T	50	100	1	0.1993
5:63372954:A:G	50	100	0.98	0.01707
5:63373257:A:T	50	100	1	0.02324
5:63373437:T:C	50	98	1	0.01634
5:63373756:A:T	50	100	1	0.01997
5:63374486:G:A	50	100	1	0.3448
5:63374937:T:C	50	100	1	0.3459
5:63375350:C:T	50	100	1	0.2415
5:63375632:C:A	50	100	0.99	0.01543
5:63375967:C:A	50	100	1	0.2413
5:63376510:G:A	50	100	1	0.4172
5:63376790:C:G	50	100	1	0.04139
5:63377377:A:C	50	100	1	0.02614
5:63377846:A:C	50	100	0.99	0.2545
5:63378351:A:T	50	100	1	0.4924
5:63378726:T:C	50	100	1	0.2542
5:63378857:A:G	50	100	1	0.01307
5:63379181:A:T	50	100	1	0.2544
5:63379215:G:T	50	100	1	0.05664
5:63379300:A:C	50	100	1	0.2266
5:63379406:A:G	50	98	1	0.01634
5:63379456:T:C	50	100	1	0.02197
5:63379458:A:G	50	100	1	0.02197
5:63379567:A:G	50	100	1	0.06481
5:63379665:C:T	50	100	1	0.3962
5:63379666:A:G	50	100	1	0.2542
5:63380159:C:T	50	100	1	0.06518
5:63380559:A:G	50	100	1	0.01325
5:63380670:T:C	50	100	1	0.2522
5:63381093:C:T	50	100	1	0.01307
5:63381106:C:G	50	100	0.93	0.08824
5:63382015:A:G	50	100	1	0.03141
5:63382204:A:G	50	100	1	0.3956
5:63382521:A:T	50	100	1	0.01525
5:63382571:T:C	50	100	1	0.01253
5:63382682:C:T	50	100	1	0.01525
5:63382765:G:A	50	100	1	0.02687
5:63382780:C:G	50	100	1	0.06481
5:63383128:G:A	50	100	1	0.06681
5:63383602:G:A	50	100	1	0.06754
5:63384174:C:T	50	100	0.99	0.02124
5:63384268:T:C	50	100	1	0.3958
5:63384743:C:T	50	98	1	0.2015
5:63385940:A:C	50	100	1	0.03141
5:63386693:C:T	50	100	1	0.0187
5:63387516:A:G	50	100	1	0.02614
5:63387593:T:C	50	100	1	0.06718
5:63387883:A:T	50	100	1	0.2609
5:63388167:T:C	50	100	1	0.2542
5:63388309:G:A	50	100	1	0.01289
5:63388330:A:G	50	100	0.99	0.1244
5:63388922:C:T	50	100	1	0.01797
5:63389284:A:T	50	100	1	0.02687
5:63389596:T:A	50	100	1	0.1178
5:63389678:T:C	50	100	0.99	0.2262
5:63389761:C:T	50	100	1	0.04176
5:63389787:T:C	50	100	1	0.04176
5:63390495:A:G	50	100	1	0.3949
5:63390866:T:A	50	100	1	0.06681
5:63391027:T:C	50	100	1	0.02651
5:63392307:C:T	50	100	1	0.4007
5:63392543:G:A	50	100	1	0.2533
5:63392886:C:T	50	100	1	0.02015
5:63393118:C:T	50	100	1	0.05755
5:63393819:G:A	50	100	1	0.04267
5:63394125:C:A	50	100	1	0.1178
5:63394897:A:T	50	100	1	0.3951
5:63395033:A:G	50	100	1	0.1886
5:63395121:C:T	50	100	1	0.06681
5:63395477:A:G	50	100	1	0.02687
5:63395744:A:G	50	100	1	0.2257
5:63395751:C:T	50	100	1	0.01307
5:63396011:G:C	50	100	1	0.2531
5:63396023:C:T	50	100	1	0.01162
5:63396268:C:T	50	100	1	0.01997
5:63396357:T:C	50	100	1	0.2531
5:63396366:A:G	50	100	1	0.2711
5:63396493:T:C	50	100	0.79	0.01707
5:63396547:T:C	50	100	1	0.01725
5:63397298:A:G	50	100	1	0.2585
5:63397400:A:C	50	100	1	0.05792
5:63397513:T:C	50	100	1	0.01997
5:63397533:C:T	50	100	0.99	0.01525
5:63397819:A:C	50	100	1	0.01797
5:63397883:G:A	50	100	1	0.05265
5:63397893:G:A	50	100	1	0.4199
5:63397971:G:A	50	100	1	0.4203
5:63397977:T:G	50	100	1	0.4201
5:63398299:T:G	50	100	1	0.09713
5:63398442:C:G	50	100	1	0.01797
5:63398529:C:T	50	100	1	0.01561
5:63398614:T:C	50	100	1	0.2582
5:63398989:C:T	50	100	1	0.06681
5:63399010:T:C	50	100	1	0.01307
5:63399017:A:G	50	100	0.99	0.1623
5:63399111:T:C	50	100	0.97	0.04412
5:63400123:A:G	50	100	1	0.4381
5:63400152:C:A	50	100	1	0.4201
5:63400353:G:A	50	100	0.96	0.01307
5:63400491:G:A	50	100	1	0.1888
5:63400595:G:A	50	100	1	0.02705
5:63400703:A:T	50	100	1	0.01797
5:63400895:G:C	50	100	1	0.1231
5:63400942:G:A	50	100	0.96	0.01525
5:63401304:T:C	50	100	1	0.06409
5:63401434:G:C	50	100	1	0.2582
5:63401682:C:A	50	100	1	0.06409
5:63402158:A:T	50	100	1	0.01307
5:63402178:A:G	50	100	1	0.02633
5:63402210:C:T	50	100	0.94	0.01688
5:63402343:C:A	50	100	0.99	0.04993
5:63402644:A:G	50	100	1	0.01797
5:63402840:G:C	50	100	0.99	0.06409
5:63403212:T:C	50	100	1	0.2253
5:63403386:T:C	50	100	1	0.1235
5:63403398:A:C	50	100	1	0.02633
5:63403610:C:A	50	100	1	0.01816
5:63403813:G:A	50	100	1	0.01616
5:63403990:T:C	50	100	1	0.1888
5:63404046:T:C	50	100	1	0.01797
5:63404224:G:T	50	100	0.99	0.03577
5:63404337:G:C	50	100	1	0.1298
5:63404429:G:A	50	100	1	0.01307
5:63404696:A:C	49	100	1	0.1227
5:63404930:C:T	50	100	1	0.02633
5:63405040:A:G	50	98	1	0.4929
5:63405223:T:C	50	100	1	0.156
5:63405283:G:A	50	98	1	0.01779
5:63405297:C:A	50	100	0.99	0.175
5:63405396:A:C	50	98	1	0.02687
5:63405424:C:A	49	100	1	0.3186
5:63405519:A:G	50	98	1	0.4014
5:63405800:C:G	50	100	0.99	0.2796
5:63405996:T:A	50	100	0.99	0.156
5:63406451:A:G	50	100	0.98	0.01688
5:63406666:G:A	50	100	0.99	0.2531
5:63406794:A:G	50	100	0.98	0.05864
5:63407187:C:T	50	100	1	0.02669
5:63407384:A:G	50	100	0.99	0.2257
5:63407424:A:G	50	98	0.99	0.4225
5:63407434:A:T	50	100	0.98	0.05574
5:63407471:G:C	50	100	1	0.01053
5:63407559:A:T	50	100	0.99	0.134
5:63407662:T:C	50	100	0.96	0.03159
5:63408045:A:C	50	100	0.99	0.1518
5:63408047:C:T	49	100	0.99	0.3255
5:63408449:A:T	50	100	0.98	0.2337
5:63409290:T:C	50	100	0.99	0.152
5:63409302:G:A	50	98	1	0.1538
5:63409327:A:C	50	100	0.97	0.01906
5:63409609:G:C	50	100	0.98	0.01906
5:63409689:T:C	50	100	1	0.01053
5:63409738:T:G	50	100	1	0.1826
5:63410095:A:C	50	100	1	0.01924
5:63410677:C:G	50	100	0.99	0.2874
5:63411003:G:T	50	100	0.98	0.02505
5:63411136:C:T	50	100	1	0.01253
5:63411413:C:A	50	100	1	0.05701
5:63411539:G:A	50	100	0.98	0.02651
5:63411710:G:A	50	98	0.99	0.3032
5:63411856:G:A	50	100	1	0.1367
5:63411888:T:C	50	98	0.99	0.3028
5:63411943:C:A	49	100	1	0.1024
5:63412016:T:A	50	100	1	0.01071
5:63412089:C:G	50	100	1	0.01071
5:63412302:G:A	50	100	1	0.01017
5:63412384:T:C	50	100	1	0.276
5:63412745:G:A	50	100	1	0.01144
5:63413080:A:C	50	100	1	0.02705
5:63413191:A:G	50	100	1	0.09641
5:63413803:T:C	50	100	1	0.1736
5:63413886:G:A	50	100	1	0.02142
5:63414040:G:T	50	98	0.99	0.2371
5:63414126:C:T	50	100	1	0.2763
5:63414676:G:A	50	100	1	0.02741
5:63414689:T:G	50	100	1	0.02088
5:63414789:C:T	50	100	0.94	0.01416
5:63415276:C:G	50	100	1	0.09187
5:63415592:T:G	50	100	1	0.01906
5:63415759:A:T	50	100	1	0.01543
5:63415899:C:G	50	100	1	0.02705
5:63416267:A:C	50	100	1	0.04775
5:63416621:C:T	50	100	1	0.01017
5:63416927:T:C	50	100	0.99	0.1275
5:63417145:C:T	50	100	1	0.01543
5:63417215:T:C	50	100	1	0.02705
5:63417549:A:T	50	92	1	0.1463
5:63417664:A:C	50	100	1	0.01924
5:63417680:A:T	50	100	1	0.07153
5:63417716:G:A	50	100	1	0.146
5:63417734:G:A	50	100	1	0.3667
5:63417952:G:T	50	100	1	0.01071
5:63418127:T:C	50	100	1	0.09205
5:63418218:G:T	50	100	1	0.03994
5:63418328:T:G	50	100	1	0.02179
5:63418364:T:C	50	100	1	0.01071
5:63418393:T:C	50	100	1	0.02106
5:63418449:C:T	50	100	0.99	0.01107
5:63418450:G:A	50	100	0.99	0.03177
5:63418766:G:A	50	100	1	0.01707
5:63418834:C:A	50	100	0.96	0.01416
5:63418860:C:T	50	100	1	0.04775
5:63419121:G:A	50	100	1	0.3664
5:63419311:C:A	50	98	1	0.3667
5:63419416:C:A	50	100	1	0.161
5:63419438:T:C	50	100	1	0.2709
5:63420454:A:G	49	100	1	0.3034
5:63420582:G:T	50	100	1	0.02705
5:63420943:C:T	50	100	1	0.01471
5:63421356:T:C	50	100	1	0.1024
5:63421363:A:G	50	100	0.95	0.01543
5:63421705:T:C	50	100	1	0.2805
5:63421755:T:C	50	100	0.99	0.07044
5:63421995:C:T	50	100	0.89	0.01235
5:63422267:G:T	50	100	1	0.02669
5:63422317:C:T	50	98	1	0.3666
5:63422915:G:C	50	100	1	0.2801
5:63423047:G:T	50	100	1	0.02487
5:63423253:T:A	50	100	1	0.3666
5:63423297:A:T	50	100	1	0.2053
5:63423446:A:C	50	100	1	0.01906
5:63423451:A:G	50	100	1	0.01906
5:63423452:T:C	50	100	1	0.05229
5:63423530:T:C	50	100	1	0.01053
5:63423994:T:C	50	100	1	0.05229
5:63424123:C:A	50	100	1	0.01561
5:63424225:T:G	50	100	0.94	0.02941
5:63424233:G:T	50	100	1	0.01906
5:63424480:G:A	50	100	1	0.2366
5:63424523:T:G	50	100	1	0.01144
5:63424524:C:T	50	100	1	0.01997
5:63424900:A:G	50	100	1	0.1785
5:63424980:A:C	50	100	1	0.3012
5:63424992:C:T	50	100	1	0.03195
5:63425062:T:C	50	100	1	0.2702
5:63425205:T:C	50	100	1	0.09187
5:63425269:C:T	50	100	1	0.301
5:63425286:G:T	50	100	1	0.01924
5:63425379:A:G	50	100	1	0.301
5:63425629:T:A	50	100	1	0.05192
5:63425919:C:T	50	100	1	0.01924
5:63425995:C:T	50	100	1	0.3673
5:63426229:A:C	50	100	1	0.01053
5:63426250:G:A	50	100	1	0.3729
5:63426312:T:G	50	100	1	0.3729
5:63426317:C:T	49	100	1	0.02142
5:63426370:G:A	49	100	1	0.02941
5:63426387:G:A	49	100	1	0.01053
5:63426400:A:C	49	100	1	0.01924
5:63426493:C:T	50	98	1	0.02669
5:63426665:G:T	50	100	1	0.4283
5:63426999:C:A	49	100	1	0.4283
5:63427654:G:A	50	98	1	0.01107
5:63427670:C:G	50	100	1	0.1779
5:63427703:G:A	50	98	1	0.02124
5:63428683:A:C	50	100	1	0.05229
5:63429036:T:C	50	100	1	0.01416
5:63429365:A:G	50	100	1	0.3735
5:63429459:G:A	50	100	1	0.3662
5:63429856:C:T	50	100	1	0.05664
5:63429946:G:A	50	100	1	0.03032
5:63430038:C:T	50	100	1	0.2369
5:63430299:C:T	50	100	1	0.02669
5:63431176:G:T	50	98	0.99	0.03722
5:63431232:A:T	50	100	1	0.02052
5:63431312:G:T	50	100	1	0.02941
5:63431580:A:C	50	100	1	0.01071
5:63431590:C:G	50	100	1	0.01017
5:63431926:A:G	50	100	1	0.07208
5:63431967:C:T	50	100	1	0.05265
5:63432189:A:T	50	98	0.99	0.07044
5:63432225:T:C	50	100	1	0.02941
5:63432374:G:A	50	100	1	0.01543
5:63432399:A:G	50	100	1	0.1293
5:63432519:G:A	50	100	1	0.4165
5:63432557:C:T	50	100	0.97	0.03214
5:63432634:C:T	50	100	1	0.01053
5:63433261:C:T	50	100	0.99	0.3738
5:63433354:T:C	50	100	1	0.1347
5:63433441:A:T	50	100	1	0.3664
5:63433728:A:G	50	100	1	0.01035
5:63433935:A:G	50	100	1	0.01906
5:63434084:C:T	49	100	1	0.4156
5:63434085:G:A	50	100	1	0.01924
5:63434148:T:C	50	92	0.6	0.04611
5:63434295:A:C	50	100	1	0.01997
5:63434650:G:A	50	100	1	0.1788
5:63434654:G:T	50	100	0.98	0.02923
5:63434805:A:G	50	98	0.99	0.2373
5:63434839:C:T	50	100	1	0.01543
5:63434848:T:C	50	100	1	0.02669
5:63435143:T:C	50	100	1	0.02669
5:63435416:A:G	50	100	1	0.08424
5:63436249:T:C	50	100	1	0.02941
5:63436515:G:A	50	100	1	0.2894
5:63436839:A:C	50	100	1	0.1777
5:63436933:C:A	50	100	1	0.3437
5:63437163:A:G	50	100	1	0.01924
5:63438038:C:A	50	100	1	0.01144
5:63438110:T:C	50	100	1	0.02669
5:63438341:C:T	50	100	1	0.3731
5:63439083:A:G	50	100	1	0.2055
5:63439106:C:T	50	100	1	0.3667
5:63439296:A:G	50	100	1	0.01707
5:63439360:G:T	50	100	1	0.05102
5:63439447:G:C	50	100	1	0.1779
5:63439609:C:T	50	100	1	0.02052
5:63439625:G:A	50	100	1	0.0207
5:63439649:G:T	50	100	1	0.3731
5:63439884:A:C	50	100	1	0.3927
5:63440222:T:C	50	100	1	0.01035
5:63440249:A:T	50	100	0.92	0.02269
5:63440321:T:C	50	100	1	0.01924
5:63440351:A:T	50	100	1	0.05229
5:63440365:G:A	50	100	1	0.04938
5:63440861:T:C	50	100	1	0.01035
5:63441500:A:G	50	100	1	0.0719
5:63441527:G:C	50	100	1	0.3735
5:63441724:G:C	50	100	1	0.01071
5:63441835:C:T	50	100	1	0.0207
5:63441991:T:G	50	100	1	0.01035
5:63442237:G:C	50	100	1	0.3738
5:63442722:G:T	50	100	1	0.2371
5:63442739:T:A	50	100	1	0.01071
5:63442909:C:T	50	100	1	0.1365
5:63443296:C:A	50	100	1	0.2896
5:63443310:T:C	50	100	1	0.01961
5:63443549:G:A	50	100	1	0.03177
5:63444656:G:A	50	100	1	0.2351
5:63444682:A:G	50	100	1	0.03014
5:63445057:G:C	50	100	1	0.0719
5:63445359:C:T	50	100	1	0.01053
5:63445799:T:A	50	100	1	0.1785
5:63446108:G:A	50	100	1	0.05192
5:63446119:C:A	50	100	1	0.1467
5:63446453:A:G	50	100	1	0.0719
5:63446573:T:C	50	100	1	0.01943
5:63446899:C:T	50	100	1	0.2086
5:63447139:T:C	50	100	1	0.1785
5:63447216:C:T	50	100	1	0.0207
5:63447302:A:G	50	100	1	0.2899
5:63447668:T:C	50	100	1	0.0719
5:63447717:A:G	50	100	0.98	0.0837
5:63447966:C:T	50	100	1	0.2896
5:63447972:T:C	50	100	1	0.2375
5:63448207:T:G	50	100	1	0.02179
5:63448331:T:G	50	100	1	0.3617
5:63448513:A:C	50	100	1	0.2375
5:63448715:G:T	50	100	1	0.02651
5:63449220:A:G	50	100	1	0.0276
5:63449243:T:C	50	100	1	0.02142
5:63449355:G:C	50	100	0.99	0.3611
5:63449486:A:T	50	100	1	0.08606
5:63449640:T:C	50	100	1	0.02142
5:63449720:G:T	50	100	1	0.01489
5:63449772:G:A	50	100	1	0.03631
5:63449897:T:A	50	100	1	0.09677
5:63450023:C:T	50	100	1	0.01489
5:63450641:A:G	50	100	1	0.4212
5:63450777:C:T	50	100	1	0.4214
5:63450811:G:C	50	100	1	0.4214
5:63451194:G:A	50	100	1	0.4214
5:63451319:C:T	50	98	1	0.2451
5:63451440:G:A	50	100	1	0.3353
5:63451738:C:A	50	100	0.72	0.01126
5:63451884:T:C	49	95.9	1	0.4219
5:63452642:C:T	50	100	1	0.2451
5:63452835:T:C	50	100	1	0.2048
5:63453006:G:A	50	100	1	0.06826
5:63453206:C:T	50	100	1	0.4406
5:63453536:C:T	50	100	1	0.07988
5:63453820:T:C	50	100	0.99	0.4286
5:63453919:G:T	50	100	1	0.2522
5:63454111:T:C	50	100	1	0.02033
5:63454299:G:T	50	100	1	0.2366
5:63454300:C:T	50	100	1	0.2366
5:63454376:G:A	50	100	1	0.2366
5:63454519:A:G	50	100	1	0.4087
5:63454767:G:A	50	100	1	0.2366
5:63454810:T:C	50	100	1	0.02814
5:63455141:C:G	50	100	0.98	0.0158
5:63455315:C:A	50	100	1	0.02814
5:63455657:T:G	50	100	1	0.439
5:63455658:A:G	50	100	1	0.4381
5:63455796:C:G	50	100	1	0.02887
5:63455908:T:G	50	100	0.99	0.1619
5:63455941:C:T	50	100	0.99	0.05374
5:63456102:C:T	50	100	1	0.02814
5:63456620:A:G	50	98	1	0.159
5:63456897:G:A	50	98	1	0.1954
5:63457160:A:G	50	100	1	0.02778
5:63457443:A:G	50	100	1	0.0158
5:63457712:T:C	50	98	1	0.1474
5:63458108:C:T	50	100	1	0.3391
5:63458250:T:C	50	98	1	0.159
5:63458381:A:G	50	100	1	0.06191
5:63458582:G:C	50	98	1	0.159
5:63458731:A:G	50	100	1	0.0187
5:63458737:G:C	50	100	1	0.2346
5:63458772:A:G	50	100	0.98	0.02723
5:63459630:A:G	50	100	1	0.05392
5:63459762:G:A	50	100	1	0.01507
5:63459963:A:G	50	98	1	0.3936
5:63460257:G:A	50	100	1	0.0187
5:63460441:T:G	50	100	1	0.02778
5:63460461:C:T	50	100	0.92	0.01888
5:63461098:A:G	50	100	1	0.05392
5:63461168:C:A	50	100	0.73	0.01725
5:63461468:G:A	50	100	1	0.0187
5:63461722:T:C	50	100	0.97	0.02542
5:63462122:T:C	50	98	0.99	0.2558
5:63462937:C:A	50	98	1	0.1954
5:63462974:G:A	50	98	1	0.1954
5:63463329:C:T	50	100	1	0.02869
5:63463821:A:G	50	98	0.99	0.1937
5:63464184:A:G	50	100	1	0.02778
5:63464186:G:A	50	98	0.99	0.1937
5:63464280:T:A	50	100	1	0.2099
5:63464342:G:C	50	100	1	0.01507
5:63464663:C:T	50	100	1	0.2346
5:63464722:C:T	50	98	0.98	0.07462
5:63464993:T:A	50	100	1	0.02869
5:63465001:C:T	50	100	1	0.2625
5:63465111:C:G	50	98	1	0.1476
5:63465143:C:T	50	98	1	0.1739
5:63465194:G:A	50	98	0.98	0.1736
5:63465225:G:A	50	98	0.99	0.1736
5:63465324:C:A	50	98	1	0.1676
5:63465345:G:A	50	100	0.85	0.01598
5:63465431:C:T	50	100	1	0.0158
5:63465432:G:A	50	98	1	0.1676
5:63465455:G:A	50	98	1	0.1431
5:63465635:T:C	50	98	1	0.1679
5:63465907:C:A	50	98	1	0.4031
5:63466108:A:G	50	98	1	0.1676
5:63466185:T:G	50	96	1	0.1676
5:63466517:T:C	50	100	1	0.2545
5:63466600:C:G	50	98	1	0.1678
5:63466727:C:T	50	100	1	0.01761
5:63466737:C:G	50	100	1	0.1679
5:63466774:C:T	50	100	1	0.1679
5:63466899:G:A	50	100	1	0.1678
5:63466952:C:A	50	100	1	0.1678
5:63467051:G:T	50	100	1	0.1678
5:63467059:T:C	50	100	1	0.1679
5:63467093:C:G	50	100	0.98	0.01943
5:63467298:C:A	50	100	0.98	0.1676
5:63467301:T:C	50	100	0.98	0.02705
5:63467345:G:T	50	100	1	0.1954
5:63467457:A:G	50	100	1	0.0158
5:63467566:A:G	50	100	1	0.05392
5:63467614:C:A	50	100	1	0.2353
5:63467932:A:T	50	100	1	0.1674
5:63467964:A:T	50	100	1	0.01216
5:63468015:G:C	50	100	1	0.1674
5:63468302:A:G	50	100	1	0.05283
5:63468508:T:A	50	100	0.96	0.1948
5:63468524:T:A	50	100	1	0.1676
5:63468750:A:C	50	100	0.98	0.08787
5:63468755:A:T	50	100	0.98	0.08787
5:63468808:G:A	50	100	0.97	0.01688
5:63468811:T:G	50	100	1	0.1676
5:63469423:A:G	50	100	1	0.1672
5:63469480:A:G	50	98	1	0.1674
5:63469503:C:T	50	100	1	0.01107
5:63469557:C:T	50	100	0.97	0.02215
5:63469871:G:A	50	100	0.98	0.0748
5:63469875:G:C	50	100	1	0.2845
5:63469954:G:C	50	100	1	0.1672
5:63470010:T:A	50	100	1	0.4029
5:63470202:T:C	50	100	1	0.0276
5:63470218:T:G	50	100	1	0.1679
5:63470223:G:C	50	100	1	0.1672
5:63470493:G:A	50	98	1	0.02941
5:63470881:A:G	50	100	0.98	0.3618
5:63470901:G:A	50	100	1	0.05392
5:63471041:A:G	50	100	1	0.02778
5:63471060:G:A	50	100	1	0.2649
5:63471171:C:A	50	100	1	0.1948
5:63471298:C:T	50	100	1	0.1674
5:63471458:T:C	50	100	1	0.1672
5:63471476:T:A	50	100	1	0.1672
5:63471510:T:A	50	100	1	0.1672
5:63471528:G:A	50	100	1	0.0276
5:63471676:G:A	50	100	0.98	0.1674
5:63471945:A:C	50	100	1	0.06191
5:63471960:C:T	50	100	0.98	0.07516
5:63472124:C:T	50	100	1	0.1672
5:63472280:T:C	50	100	1	0.0187
5:63472454:A:C	42	95.2	1	0.1681
5:63472676:G:C	50	100	1	0.05392
5:63472726:T:C	50	84	0.97	0.4428
5:63472748:C:G	49	93.9	0.91	0.09223
5:63472750:C:G	46	91.3	0.97	0.1207
5:63472752:C:G	49	98	1	0.01961
5:63472859:C:T	50	100	1	0.1948
5:63473088:T:C	50	100	0.96	0.07516
5:63473217:G:A	50	100	1	0.1948
5:63473389:G:T	50	100	1	0.1948
5:63474092:T:C	50	100	1	0.1948
5:63474660:G:A	50	100	0.99	0.3395
5:63474664:A:G	50	100	1	0.01271
5:63475087:A:C	50	100	1	0.1952
5:63475415:T:C	50	100	1	0.0276
5:63475797:T:G	50	100	0.99	0.1948
5:63475992:A:T	50	100	1	0.02741
5:63476319:G:A	50	100	0.99	0.1948
5:63476381:C:G	50	100	1	0.01779
5:63476836:G:A	50	100	1	0.01616
5:63477291:A:G	50	98	0.99	0.1939
5:63477408:T:C	50	98	0.99	0.1609
5:63477677:G:A	50	100	0.99	0.2649
5:63478097:G:A	50	100	1	0.01816
5:63478135:C:T	50	100	1	0.06155
5:63478186:A:G	50	100	1	0.02741
5:63478265:C:T	49	95.9	1	0.3833
5:63478387:A:G	48	100	1	0.1963
5:63478426:A:G	49	100	1	0.01144
5:63478697:T:A	50	100	1	0.1607
5:63478770:G:A	50	100	0.99	0.1966
5:63478961:T:C	50	100	0.99	0.02124
5:63479001:C:T	50	100	1	0.1964
5:63479194:A:G	50	98	1	0.1964
5:63479266:A:G	50	100	1	0.01598
5:63479436:G:A	50	100	0.99	0.2442
5:63479503:T:A	50	100	0.98	0.06354
5:63479697:A:G	50	100	1	0.1968
5:63480005:A:T	50	100	1	0.2647
5:63480177:G:A	50	100	1	0.1968
5:63480562:G:A	50	100	0.99	0.2097
5:63480586:G:A	50	100	1	0.1961
5:63480758:C:T	50	100	1	0.01888
5:63480796:G:A	50	100	1	0.1968
5:63480913:T:G	49	98	1	0.1972
5:63481162:G:A	50	100	1	0.1175
5:63481239:T:G	50	98	1	0.1968
5:63481334:A:G	50	100	1	0.0532
5:63481404:C:A	50	100	0.99	0.01743
5:63481428:T:G	50	100	1	0.02741
5:63481641:G:T	50	98	1	0.3827
5:63481996:C:A	49	100	1	0.01198
5:63482052:T:C	50	100	0.97	0.02215
5:63482059:T:C	50	100	1	0.3408
5:63482117:A:G	50	100	1	0.01144
5:63482451:A:T	50	100	1	0.1959
5:63482474:A:G	50	100	1	0.02469
5:63482814:T:A	50	100	0.86	0.01525
5:63482899:T:C	50	100	0.99	0.2219
5:63482905:C:A	50	100	1	0.1968
5:63483090:T:C	50	100	1	0.02832
5:63483141:A:T	50	100	0.99	0.01289
5:63483777:C:T	50	100	1	0.02487
5:63483811:C:T	50	100	0.97	0.02215
5:63483848:C:T	50	100	1	0.02469
5:63483849:G:A	50	98	0.99	0.244
5:63483867:G:A	50	100	1	0.3834
5:63484486:A:T	50	98	1	0.3943
5:63484688:T:C	50	100	1	0.01906
5:63485026:C:G	50	100	1	0.1685
5:63485032:T:C	50	100	1	0.1687
5:63485067:A:T	50	100	0.96	0.01525
5:63485281:T:G	50	100	1	0.2003
5:63485420:T:G	50	100	1	0.197
5:63485422:C:T	50	100	0.99	0.2769
5:63485591:C:T	50	100	1	0.02741
5:63486207:C:A	50	100	1	0.02487
5:63486591:G:C	50	100	0.97	0.04248
5:63486628:A:T	50	100	1	0.1968
5:63486681:A:C	50	100	1	0.0187
5:63486692:A:C	50	100	1	0.1968
5:63486814:C:T	50	100	1	0.01198
5:63486894:C:T	50	100	1	0.161
5:63486989:A:G	50	100	1	0.0532
5:63487005:A:G	50	100	1	0.2095
5:63487144:C:T	50	100	0.98	0.06754
5:63487163:G:T	50	100	1	0.161
5:63487223:C:T	50	100	0.75	0.01707
5:63487239:A:C	50	100	1	0.1968
5:63487674:A:G	50	100	1	0.01598
5:63487704:C:T	50	100	1	0.1968
5:63487870:C:T	50	100	1	0.1968
5:63487923:A:G	50	100	1	0.02741
5:63488177:A:G	50	100	1	0.2649
5:63488307:G:A	50	100	1	0.2685
5:63488317:G:A	50	100	1	0.02487
5:63488412:T:G	50	100	1	0.1968
5:63488483:T:C	50	100	1	0.0276
5:63488642:C:T	50	98	1	0.1968
5:63488703:A:G	50	98	1	0.1968
5:63488899:G:A	50	100	1	0.01906
5:63489205:A:C	50	100	0.99	0.1886
5:63489269:A:G	50	100	0.98	0.02233
5:63489462:C:T	50	98	0.98	0.02342
5:63489621:A:G	50	100	1	0.1968
5:63489689:C:G	50	100	0.87	0.0167
5:63489988:G:A	50	98	1	0.1685
5:63490039:A:T	50	100	1	0.1685
5:63490080:G:A	50	100	1	0.07589
5:63490171:C:G	50	100	0.98	0.04702
5:63490284:G:A	50	100	0.96	0.01525
5:63490313:T:C	50	100	1	0.1334
5:63490391:C:A	50	100	1	0.07589
5:63490730:A:C	50	100	1	0.1968
5:63490951:T:C	50	98	1	0.1968
5:63490997:C:T	50	100	0.99	0.07934
5:63491182:T:C	50	96	1	0.169
5:63491192:G:A	50	96	1	0.1968
5:63491312:G:C	49	98	1	0.1968
5:63491321:T:G	49	100	1	0.02741
5:63491500:G:T	50	98	1	0.1685
5:63491608:A:G	50	100	1	0.01198
5:63491670:C:A	50	98	0.99	0.197
5:63491737:A:G	50	100	1	0.1173
5:63491834:G:A	50	100	0.99	0.01761
5:63491880:T:C	50	100	0.99	0.07426
5:63491974:C:A	50	100	1	0.1175
5:63492174:A:G	50	98	1	0.197
5:63492280:C:T	50	98	1	0.1685
5:63492396:G:C	50	98	1	0.1972
5:63492448:G:T	50	98	1	0.1685
5:63492963:A:C	50	100	1	0.0276
5:63493033:C:T	50	98	1	0.4192
5:63493857:A:T	50	100	1	0.2647
5:63494043:A:G	50	100	1	0.01888
5:63494250:T:G	50	100	1	0.2649
5:63494753:A:T	50	98	1	0.1685
5:63494768:G:A	50	98	1	0.161
5:63494898:T:G	47	95.7	0.98	0.1554
5:63494900:T:A	49	98	0.89	0.0374
5:63494901:T:A	50	96	0.99	0.1527
5:63494904:T:A	50	100	1	0.02306
5:63494905:T:A	50	98	1	0.146
5:63494908:T:A	50	100	1	0.0216
5:63494909:T:A	50	98	1	0.1469
5:63494925:T:G	50	100	0.96	0.01525
5:63494997:G:T	50	98	0.99	0.2774
5:63495285:T:C	50	100	0.98	0.02705
5:63495511:C:G	50	100	1	0.0187
5:63495685:C:T	50	100	0.98	0.01979
5:63496038:G:A	50	100	1	0.01888
5:63496102:G:A	50	98	1	0.197
5:63496874:A:C	50	98	1	0.1961
5:63497061:G:A	50	100	0.96	0.01525
5:63497237:A:G	50	100	0.99	0.01235
5:63498049:G:T	50	100	1	0.264
5:63498451:A:G	50	100	0.99	0.0276
5:63498708:A:G	50	100	1	0.01888
5:63498954:A:T	50	98	1	0.197
5:63499552:G:T	50	100	1	0.01779
5:63499836:C:G	50	100	1	0.01017
5:63499899:A:G	50	100	1	0.01888
5:63499946:C:A	50	98	1	0.1961
5:63500013:G:C	50	98	1	0.1961
5:63500985:T:C	50	100	1	0.0276
5:63501120:C:T	50	98	0.98	0.2033
5:63501595:C:A	50	100	0.77	0.0158
5:63501841:T:C	50	100	1	0.0118
5:63502067:C:T	50	98	1	0.1452
5:63502068:A:G	50	96	1	0.1968
5:63502143:A:G	50	100	1	0.06173
5:63502429:G:C	50	100	0.99	0.07934
5:63502653:G:T	50	100	1	0.05338
5:63503636:C:T	50	98	1	0.161
5:63503669:T:C	50	100	0.96	0.02651
5:63503794:T:C	50	100	0.98	0.07534
5:63503830:G:T	50	100	0.98	0.07516
5:63504013:T:C	50	100	1	0.0158
5:63504165:T:C	50	98	0.99	0.2769
5:63504197:C:T	50	98	1	0.1963
5:63504264:T:G	50	100	1	0.0158
5:63504280:C:T	50	100	1	0.1175
5:63504298:G:A	50	100	1	0.0158
5:63504415:T:C	50	100	0.71	0.01652
5:63504533:A:G	50	100	1	0.01053
5:63504565:G:T	50	98	1	0.161
5:63504601:C:T	50	98	1	0.4274
5:63504647:G:T	50	100	0.98	0.02487
5:63505187:T:C	50	100	0.85	0.02179
5:63505459:C:G	50	100	0.99	0.06318
5:63505644:G:A	50	100	0.98	0.02215
5:63505840:C:T	50	100	0.97	0.02233
5:63506025:A:G	50	98	1	0.1961
5:63506128:T:A	50	100	1	0.3831
5:63506177:C:T	50	100	0.99	0.1031
5:63506291:T:C	50	98	1	0.2024
5:63507029:C:A	50	100	0.94	0.01162
5:63507038:C:T	50	100	1	0.3782
5:63507414:C:T	50	100	0.98	0.0345
5:63507485:A:G	50	100	0.99	0.06118
5:63507749:A:G	50	100	0.96	0.01525
5:63507956:C:T	50	98	1	0.1968
5:63508079:C:T	50	100	1	0.0158
5:63508252:G:A	50	100	1	0.2649
5:63508477:G:C	50	98	1	0.1451
5:63508981:C:T	50	98	1	0.1612
5:63509002:G:A	50	100	0.99	0.02487
5:63509015:T:G	50	98	1	0.1609
5:63509056:T:G	50	98	1	0.1968
5:63509128:T:A	50	98	1	0.1336
5:63509264:C:G	50	100	1	0.0276
5:63509370:A:G	50	100	1	0.2651
5:63509375:G:T	50	100	0.99	0.02487
5:63509408:C:T	50	100	1	0.0532
5:63509643:A:G	50	100	0.99	0.05955
5:63509739:G:A	50	100	1	0.0158
5:63509746:C:G	50	100	0.99	0.07934
5:63510469:T:C	50	98	0.99	0.2093
5:63510497:A:G	50	98	1	0.1961
5:63510756:C:G	50	98	1	0.197
5:63510784:A:G	50	98	1	0.1961
5:63510795:G:A	50	100	0.99	0.07843
5:63510808:T:C	50	98	1	0.1454
5:63510902:C:T	50	98	1	0.1454
5:63510928:A:G	50	98	1	0.3833
5:63511105:G:A	50	100	1	0.0158
5:63511574:C:G	50	98	0.99	0.2442
5:63511653:G:C	50	98	1	0.1687
5:63511808:C:T	50	100	1	0.01888
5:63511864:A:G	50	98	1	0.1454
5:63511883:T:C	50	100	1	0.0532
5:63511899:G:A	50	100	1	0.0581
5:63512213:A:G	50	100	1	0.0276
5:63512462:C:T	50	100	0.99	0.01235
5:63512756:C:T	50	98	0.99	0.2024
5:63512815:C:A	50	98	1	0.1723
5:63512935:T:C	50	100	1	0.2649
5:63513193:C:A	50	98	1	0.169
5:63513340:G:A	50	98	0.99	0.2771
5:63513787:G:T	50	98	1	0.1619
5:63513857:G:C	50	100	1	0.02687
5:63513945:A:G	50	100	1	0.02669
5:63514374:A:G	50	100	1	0.02959
5:63514835:A:G	50	98	1	0.1993
5:63514842:T:G	50	98	0.99	0.2288
5:63515000:A:G	50	100	1	0.01852
5:63515380:C:A	50	100	1	0.264
5:63515438:A:C	50	100	0.97	0.02651
5:63515450:A:G	50	100	1	0.03504
5:63515591:A:G	50	98	1	0.199
5:63515752:A:G	50	100	1	0.05628
5:63516765:G:A	50	100	0.98	0.09277
5:63516928:A:C	50	100	1	0.02487
5:63516953:C:T	50	98	1	0.1725
5:63517374:G:A	50	98	1	0.1567
5:63517458:T:A	50	100	0.99	0.01943
5:63517556:T:C	50	98	1	0.1992
5:63517584:G:A	50	100	1	0.01344
5:63517649:C:T	50	100	0.98	0.09314
5:63517803:C:T	50	98	1	0.2898
5:63517872:T:G	50	100	0.88	0.01688
5:63518021:A:C	50	100	1	0.05628
5:63518047:A:T	50	100	1	0.02669
5:63518249:A:T	50	100	1	0.01852
5:63518501:T:C	50	100	0.96	0.01416
5:63518573:T:G	50	100	1	0.2643
5:63518593:T:A	50	100	1	0.2645
5:63518631:T:G	50	100	0.98	0.0285
5:63518838:A:G	46	93.5	1	0.2003
5:63518965:C:T	50	96	1	0.1727
5:63518989:C:G	50	98	1	0.1808
5:63519025:T:C	50	98	0.99	0.1855
5:63519106:C:T	50	100	1	0.02487
5:63519124:T:G	50	98	1	0.1992
5:63519202:C:G	50	100	1	0.02669
5:63519206:T:C	48	81.2	1	0.2077
5:63519287:A:C	50	100	1	0.05628
5:63519305:T:C	50	96	0.99	0.297
5:63519421:C:T	50	98	1	0.1727
5:63519451:C:G	49	98	0.99	0.2609
5:63519598:T:C	50	100	1	0.02651
5:63519959:T:C	50	100	1	0.02651
5:63519993:C:T	50	98	1	0.2623
5:63519996:G:C	50	98	1	0.2622
5:63520052:G:C	50	100	1	0.1817
5:63520238:T:C	50	100	0.99	0.1278
5:63520640:G:A	50	100	1	0.0256
5:63520769:A:G	50	98	0.99	0.1919
5:63521133:A:T	50	100	1	0.02487
5:63521210:A:C	50	100	1	0.01344
5:63521264:G:A	50	100	1	0.01344
5:63521459:C:T	50	100	1	0.01344
5:63521592:A:T	50	100	1	0.2647
5:63521854:C:T	50	100	0.98	0.0216
5:63522073:G:A	50	100	1	0.2246
5:63522127:C:T	50	100	1	0.06718
5:63522154:A:G	50	98	1	0.1569
5:63522265:G:A	50	100	1	0.01344
5:63522329:A:G	50	98	1	0.1992
5:63522393:C:T	50	98	1	0.1578
5:63523046:G:A	50	100	0.88	0.01779
5:63523285:A:G	50	100	1	0.02651
5:63523762:G:A	50	100	0.88	0.01688
5:63523783:A:G	50	100	0.78	0.01017
5:63523876:T:C	50	100	1	0.02651
5:63523985:C:A	50	100	1	0.05628
5:63524042:G:A	50	100	1	0.05628
5:63524655:T:C	50	98	1	0.199
5:63524681:T:C	50	100	1	0.4472
5:63526133:A:G	50	100	1	0.02651
5:63526334:T:C	50	100	1	0.02705
5:63526336:G:A	50	100	1	0.01761
5:63526415:A:T	50	100	1	0.1988
5:63526529:G:A	50	100	1	0.0158
5:63526604:A:C	50	100	0.96	0.01416
5:63526694:G:A	50	100	1	0.1988
5:63526732:C:G	50	100	1	0.1723
5:63527367:T:C	50	100	0.98	0.08824
5:63527570:T:A	50	100	1	0.1565
5:63527843:C:G	50	100	1	0.1723
5:63528106:G:A	50	100	0.99	0.2251
5:63528535:C:A	50	100	1	0.203
5:63528585:G:C	50	100	1	0.2647
5:63528702:A:T	50	100	1	0.01344
5:63528706:A:C	50	100	1	0.1723
5:63528791:C:T	50	100	1	0.2237
5:63529070:A:G	50	100	1	0.2266
5:63529121:A:G	50	100	0.99	0.1772
5:63529285:C:A	50	100	0.99	0.1718
5:63530090:A:G	50	100	0.99	0.01289
5:63530279:G:C	50	100	1	0.2656
5:63530799:G:C	50	100	1	0.1767
5:63531235:C:T	50	100	0.99	0.1747
5:63531309:G:A	50	96	0.94	0.0915
5:63531604:C:T	50	100	1	0.01561
5:63532256:A:G	50	100	1	0.02487
5:63533905:T:C	50	100	1	0.02524
5:63534212:G:T	50	100	1	0.1919
5:63534617:T:A	50	100	1	0.061
5:63534817:G:A	50	100	1	0.3595
5:63534821:C:T	50	100	1	0.02542
5:63535042:G:A	50	98	0.99	0.2716
5:63535590:A:G	50	100	1	0.01979
5:63535648:T:C	50	100	1	0.01561
5:63535774:C:T	50	100	1	0.222
5:63535895:C:T	50	100	1	0.01561
5:63536002:A:G	50	100	1	0.1603
5:63536285:A:G	50	100	1	0.01779
5:63536705:A:T	50	100	1	0.1935
5:63536839:C:G	50	100	1	0.3431
5:63536968:C:T	50	100	1	0.222
5:63537175:G:A	50	100	1	0.343
5:63537190:G:A	50	100	1	0.01761
5:63537622:G:A	50	100	1	0.343
5:63537669:G:C	50	100	1	0.3593
5:63538004:A:T	50	100	0.96	0.01634
5:63538052:T:C	50	100	1	0.2736
5:63538321:T:C	50	100	1	0.2367
5:63538741:C:G	50	100	1	0.01198
5:63538897:A:G	50	100	1	0.1843
5:63538949:A:G	50	100	1	0.317
5:63539010:A:G	50	98	1	0.1527
5:63539145:T:C	50	100	1	0.222
5:63539221:G:C	50	100	1	0.0443
5:63539392:A:C	50	100	1	0.01416
5:63539438:G:A	50	100	1	0.1828
5:63539449:C:A	50	100	0.99	0.04339
5:63539480:G:A	50	100	1	0.02542
5:63539552:A:G	50	100	1	0.02633
5:63539593:G:A	50	100	1	0.3168
5:63539888:A:G	50	100	1	0.4034
5:63539895:G:A	50	100	1	0.02705
5:63540067:G:A	50	100	0.96	0.01634
5:63540156:C:G	50	100	1	0.1921
5:63540480:C:T	50	100	0.98	0.11
5:63540671:C:T	50	100	1	0.0158
5:63540764:T:C	50	100	1	0.3588
5:63540899:T:C	50	100	1	0.2734
5:63541747:T:C	50	100	1	0.02542
5:63541766:T:C	50	100	0.99	0.11
5:63541793:T:C	50	100	1	0.1934
5:63541986:C:T	50	100	1	0.376
5:63542031:G:A	50	100	1	0.02705
5:63542536:A:G	50	100	1	0.244
5:63542581:G:A	50	100	1	0.3588
5:63542602:C:T	50	100	1	0.1244
5:63543707:C:T	50	100	1	0.01253
5:63543866:A:G	50	100	1	0.2732
5:63543898:T:C	50	100	1	0.0256
5:63543985:T:C	50	100	0.98	0.01144
5:63544404:A:G	50	100	1	0.4025
5:63544481:G:A	50	100	0.99	0.2718
5:63544510:A:T	50	100	1	0.07662
5:63544849:T:A	50	96	0.83	0.01979
5:63544934:C:A	50	100	0.92	0.01707
5:63545132:T:A	50	100	1	0.02542
5:63545495:C:T	50	100	1	0.02778
5:63545851:T:C	50	100	1	0.4032
5:63546342:T:C	50	100	1	0.2377
5:63546474:G:A	50	100	1	0.1316
5:63546506:C:T	50	100	1	0.2446
5:63546603:T:A	50	100	1	0.1614
5:63546610:C:G	50	100	1	0.3588
5:63546829:T:G	50	100	1	0.01743
5:63546878:T:C	50	100	1	0.01979
5:63546988:A:G	50	100	1	0.2377
5:63547229:G:A	50	100	1	0.1935
5:63547348:A:G	50	100	1	0.01707
5:63547724:A:G	50	100	1	0.01979
5:63547919:G:C	50	100	0.96	0.01616
5:63547925:T:C	50	100	0.99	0.01362
5:63547941:A:C	50	100	0.96	0.01616
5:63547995:G:A	50	100	1	0.03159
5:63548368:G:A	50	100	1	0.02542
5:63548380:T:A	50	100	1	0.3582
5:63548395:T:G	50	100	1	0.4036
5:63548767:G:A	50	100	1	0.1785
5:63549032:T:C	50	100	0.97	0.0492
5:63549385:A:G	50	100	0.97	0.02197
5:63549853:C:T	50	100	1	0.01979
5:63549999:G:A	50	100	1	0.3422
5:63550240:A:C	50	100	1	0.1353
5:63550286:C:G	50	100	1	0.02524
5:63550358:T:G	50	100	1	0.02687
5:63550830:C:A	50	100	1	0.1314
5:63551062:A:C	50	100	1	0.3925
5:63551075:A:G	50	100	0.96	0.01634
5:63551146:T:C	50	100	1	0.0256
5:63551514:C:A	50	100	1	0.3161
5:63551560:T:G	49	100	1	0.1703
5:63551840:C:T	50	100	0.96	0.01725
5:63551875:T:C	50	100	0.99	0.02415
5:63552265:C:T	50	100	1	0.02542
5:63552298:A:G	50	100	0.96	0.0256
5:63554298:T:C	50	100	0.99	0.2712
5:63554330:C:T	50	100	1	0.4515
5:63554344:A:G	50	100	1	0.0443
5:63554579:T:C	50	100	1	0.02596
5:63554699:A:G	50	100	0.98	0.02941
5:63555008:C:A	50	100	1	0.06899
5:63555380:T:C	50	100	0.97	0.02142
5:63555421:G:A	50	100	0.96	0.01616
5:63555516:T:C	50	100	0.97	0.02142
5:63555807:G:C	50	100	0.99	0.04321
5:63556245:C:T	50	100	1	0.2053
5:63556312:C:A	50	100	1	0.0158
5:63556574:A:C	50	100	1	0.2282
5:63556745:C:A	50	100	0.96	0.01616
5:63557336:C:T	50	100	1	0.2892
5:63557348:A:G	50	100	1	0.2338
5:63557405:C:A	50	100	1	0.08733
5:63557433:A:T	50	100	1	0.2892
5:63557687:C:A	50	100	1	0.02687
5:63558184:T:C	50	100	1	0.01652
5:63558210:A:C	50	100	1	0.01489
5:63558417:T:A	50	100	1	0.01071
5:63558569:T:A	50	100	1	0.2892
5:63559139:A:G	50	100	1	0.02378
5:63559275:A:C	50	100	1	0.02687
5:63559367:A:C	50	100	1	0.02542
5:63559530:A:C	50	100	1	0.2055
5:63559634:A:G	50	100	0.99	0.01979
5:63559775:A:G	50	100	1	0.234
5:63559792:C:A	50	100	0.99	0.112
5:63559880:T:C	50	100	0.97	0.06699
5:63559928:C:A	50	100	0.99	0.112
5:63560042:T:C	50	100	0.99	0.01725
5:63560329:G:C	50	100	1	0.02378
5:63560631:C:A	50	98	1	0.02397
5:63560800:A:C	50	100	1	0.1616
5:63560892:C:A	50	100	1	0.03014
5:63561104:C:T	50	100	0.71	0.01743
5:63561348:C:T	50	100	1	0.02687
5:63561512:C:T	50	100	1	0.0158
5:63561878:C:G	50	100	1	0.205
5:63562164:T:G	50	100	1	0.02687
5:63562215:G:A	50	100	0.92	0.02142
5:63562272:A:G	50	100	1	0.01688
5:63562304:C:T	50	100	1	0.4931
5:63562497:C:T	50	100	1	0.01561
5:63562650:C:A	50	100	1	0.1336
5:63562974:A:G	50	100	0.99	0.1336
5:63563018:C:T	50	100	1	0.02378
5:63563359:C:T	50	100	0.98	0.05646
5:63563509:T:C	50	100	1	0.2344
5:63563695:C:T	50	100	1	0.02288
5:63563725:C:T	50	100	1	0.01688
5:63563885:T:A	50	100	1	0.2778
5:63564034:A:G	50	100	0.99	0.205
5:63564774:A:G	50	100	1	0.2048
5:63564993:A:G	50	100	1	0.05247
5:63565083:C:G	50	100	1	0.01707
5:63565099:G:T	50	100	1	0.2048
5:63565150:A:G	50	100	1	0.2297
5:63565176:G:A	50	100	1	0.04394
5:63565369:G:A	50	100	0.99	0.2342
5:63565485:A:G	50	100	1	0.02542
5:63566073:T:C	50	100	1	0.01035
5:63566114:A:G	50	100	1	0.4513
5:63566162:T:G	50	100	1	0.4513
5:63566686:T:G	50	100	1	0.02687
5:63566758:T:A	50	100	1	0.02687
5:63566796:A:G	49	100	1	0.02378
5:63566862:C:A	50	100	1	0.02378
5:63566996:T:C	50	100	1	0.281
5:63567070:C:G	50	100	1	0.02378
5:63567296:A:G	50	100	1	0.02687
5:63567453:C:T	50	96	0.98	0.1138
5:63567562:C:T	50	98	0.98	0.09005
5:63567589:A:G	50	100	1	0.05229
5:63567631:A:C	50	100	1	0.02687
5:63567770:T:C	50	100	1	0.02378
5:63567901:C:T	50	100	1	0.01561
5:63567982:C:T	50	100	1	0.02705
5:63568036:A:G	50	100	1	0.02687
5:63568296:A:G	50	100	1	0.02687
5:63568635:A:G	50	100	1	0.02542
5:63569003:T:C	50	100	1	0.02705
5:63569158:G:A	50	100	1	0.01543
5:63569336:G:T	50	98	1	0.1427
5:63569441:A:T	50	100	1	0.01707
5:63569504:C:T	50	100	1	0.02269
5:63569543:C:T	50	100	1	0.01725
5:63569650:T:C	50	100	0.99	0.05247
5:63570328:T:A	50	100	1	0.02542
5:63570435:C:T	50	100	0.97	0.08388
5:63570454:A:T	50	100	0.97	0.02705
5:63570856:G:A	50	100	1	0.1861
5:63571198:C:T	50	100	1	0.1776
5:63571257:C:T	50	100	1	0.2347
5:63571394:T:G	50	100	1	0.02542
5:63572017:T:G	50	100	1	0.02505
5:63572113:T:G	50	100	1	0.01961
5:63572268:A:G	50	96	0.85	0.01543
5:63572943:T:C	50	100	0.99	0.1658
5:63573331:A:T	50	100	1	0.06064
5:63573388:A:T	50	100	1	0.2562
5:63573585:C:A	50	100	1	0.02524
5:63573592:G:A	50	100	1	0.02505
5:63573695:G:A	50	100	1	0.02687
5:63573744:C:T	50	100	1	0.4555
5:63573870:A:G	50	100	1	0.06191
5:63573901:G:A	50	100	1	0.02687
5:63574327:T:C	50	100	1	0.02687
5:63574462:T:C	50	100	0.98	0.01979
5:63574530:C:A	50	98	0.98	0.0256
5:63575256:C:T	50	100	1	0.02687
5:63575281:G:A	50	100	1	0.02687
5:63575348:A:G	50	100	0.99	0.2458
5:63575688:T:A	50	100	1	0.2291
5:63575774:G:A	50	100	0.99	0.1501
5:63575920:A:T	50	100	0.99	0.1505
5:63576023:C:G	50	100	0.97	0.02487
5:63576092:C:A	50	100	0.99	0.1505
5:63576096:T:C	50	100	1	0.2878
5:63576459:T:C	50	100	1	0.187
5:63576531:G:A	50	100	1	0.201
5:63576592:G:A	50	100	1	0.2887
5:63576604:G:C	50	100	1	0.313
5:63576749:G:C	50	100	1	0.0276
5:63576933:T:G	50	100	1	0.2918
5:63577227:T:C	50	100	0.99	0.1705
5:63577290:A:C	50	100	1	0.2894
5:63577408:T:C	50	100	1	0.02524
5:63577581:A:C	50	100	1	0.2435
5:63577597:G:A	50	100	1	0.2636
5:63577600:C:T	50	100	1	0.2629
5:63577678:T:C	50	100	0.99	0.1329
5:63577695:A:T	50	100	1	0.02524
5:63577987:A:C	50	100	1	0.2611
5:63578016:T:C	50	100	1	0.02033
5:63578114:G:C	50	100	0.99	0.02723
5:63578137:G:T	50	100	1	0.02796
5:63578175:C:A	50	100	1	0.0256
5:63578505:C:T	50	100	1	0.2482
5:63578532:A:T	50	100	1	0.06318
5:63578967:A:G	50	100	1	0.2012
5:63578968:T:C	50	100	1	0.4503
5:63579028:C:G	50	100	1	0.2013
5:63579080:T:C	50	100	1	0.0256
5:63579221:C:T	50	98	1	0.1313
5:63579262:A:T	50	98	0.99	0.02542
5:63579344:T:C	50	100	1	0.01144
5:63579355:G:T	50	100	0.96	0.01943
5:63579390:G:A	50	100	1	0.1518
5:63579431:G:A	50	100	1	0.23
5:63579445:C:T	50	100	1	0.02796
5:63579447:T:G	50	100	1	0.02796
5:63579640:C:A	50	100	1	0.01071
5:63579908:A:T	50	100	1	0.02741
5:63580003:A:T	50	100	1	0.2484
5:63580058:T:C	50	100	1	0.02705
5:63580146:A:G	50	100	1	0.02796
5:63580157:T:C	50	100	1	0.01743
5:63580234:C:A	50	100	1	0.1501
5:63580327:T:C	50	100	1	0.0256
5:63580435:G:T	50	94	0.83	0.08551
5:63580443:G:T	50	100	0.91	0.02269
5:63580558:G:A	50	98	1	0.1501
5:63580688:A:G	43	86	0.94	0.07426
5:63580690:A:G	45	88.9	0.94	0.03068
5:63580857:T:A	50	98	1	0.248
5:63580996:A:C	50	100	1	0.02197
5:63581123:A:T	50	100	1	0.2518
5:63581229:C:T	50	100	1	0.02705
5:63581308:C:T	50	100	1	0.01652
5:63581321:G:A	50	100	1	0.02705
5:63581433:A:G	50	100	1	0.02542
5:63581584:G:A	50	100	1	0.248
5:63581932:G:T	50	100	0.99	0.2647
5:63581943:G:A	50	100	1	0.02705
5:63581985:C:A	50	100	0.99	0.02542
5:63582088:C:T	50	100	0.98	0.01743
5:63582237:C:T	50	100	1	0.02542
5:63582286:G:A	50	100	1	0.2827
5:63582320:C:T	50	100	1	0.01743
5:63582445:G:T	50	100	1	0.02741
5:63582505:C:A	50	100	0.96	0.01652
5:63582593:A:G	50	100	1	0.06318
5:63582651:T:C	50	100	1	0.2482
5:63582871:G:A	50	100	1	0.2518
5:63582934:G:A	50	100	1	0.02796
5:63582971:T:C	50	100	1	0.2505
5:63582972:G:A	50	100	1	0.2827
5:63583143:C:A	50	100	1	0.02796
5:63583153:C:T	50	100	1	0.2829
5:63583184:C:T	50	100	0.99	0.2645
5:63583251:T:C	50	100	1	0.02542
5:63583398:A:C	50	100	1	0.02542
5:63583406:T:C	50	100	1	0.02705
5:63583442:C:T	50	100	1	0.1487
5:63583556:A:T	50	100	1	0.02542
5:63583606:T:A	50	100	1	0.02542
5:63583614:G:A	50	100	1	0.248
5:63583621:A:G	50	100	1	0.01743
5:63583664:C:A	50	98	1	0.1487
5:63583680:A:C	50	100	1	0.01144
5:63583686:C:T	49	100	0.98	0.03776
5:63583798:C:T	50	100	1	0.01924
5:63583831:A:T	50	100	1	0.2239
5:63583870:C:T	50	100	1	0.1487
5:63583939:G:A	50	100	1	0.2965
5:63584036:C:T	50	100	0.98	0.13
5:63584073:G:C	50	100	0.99	0.2645
5:63584183:C:T	50	100	1	0.2827
5:63584286:C:T	50	100	1	0.02796
5:63584336:C:T	50	100	1	0.02542
5:63584733:T:G	50	100	1	0.2478
5:63584775:T:C	50	100	1	0.02705
5:63584800:G:A	48	91.7	1	0.1741
5:63584841:T:C	47	100	1	0.248
5:63584994:G:C	50	96	1	0.2484
5:63585266:T:C	50	100	0.96	0.01235
5:63585380:C:T	50	100	1	0.01652
5:63585642:C:T	50	100	0.93	0.02578
5:63585662:A:T	50	100	1	0.02542
5:63585741:C:T	50	100	1	0.02705
5:63585787:C:T	50	100	1	0.1487
5:63585911:A:G	50	100	1	0.2838
5:63586007:C:T	49	89.8	1	0.1494
5:63586028:T:C	49	91.8	1	0.1779
5:63586029:G:A	49	91.8	1	0.1767
5:63586042:A:G	50	100	1	0.01779
5:63586048:G:T	50	96	1	0.2841
5:63586142:G:A	48	100	1	0.1487
5:63586171:C:G	49	95.9	1	0.2513
5:63586277:T:C	49	100	0.64	0.0167
5:63586280:A:C	49	93.9	0.95	0.2527
5:63586300:C:T	50	98	1	0.02542
5:63586412:T:G	50	96	0.98	0.1496
5:63586585:A:G	50	100	1	0.02052
5:63586619:T:C	50	100	1	0.02542
5:63586650:C:T	50	100	1	0.02796
5:63586744:C:T	50	100	1	0.2963
5:63586832:A:C	50	96	0.92	0.09405
5:63586922:G:A	50	100	1	0.1487
5:63586957:A:G	50	100	1	0.01743
5:63587103:A:G	50	100	1	0.02578
5:63587173:C:T	50	98	1	0.2237
5:63587224:C:T	50	98	1	0.2524
5:63587452:G:C	50	100	1	0.01416
5:63587472:G:A	50	100	1	0.02614
5:63587534:G:A	50	100	1	0.2976
5:63587625:C:T	50	100	1	0.02215
5:63587784:G:C	49	100	1	0.02796
5:63587853:T:C	50	100	1	0.02723
5:63588088:A:T	50	100	1	0.02215
5:63588353:C:A	49	100	1	0.1487
5:63588357:A:C	50	100	1	0.02215
5:63588393:T:G	50	98	1	0.1845
5:63588427:G:A	50	100	1	0.01743
5:63588498:C:T	50	98	1	0.252
5:63588505:G:T	50	100	1	0.02542
5:63588720:A:T	50	100	1	0.02052
5:63588746:A:T	50	98	1	0.02741
5:63588780:T:C	50	98	1	0.2478
5:63588857:T:C	50	100	1	0.02723
5:63588898:C:G	50	100	1	0.02542
5:63589089:G:A	50	100	1	0.1496
5:63589249:T:A	50	100	1	0.02542
5:63589421:T:C	50	100	1	0.02542
5:63589728:C:A	50	100	0.98	0.01053
5:63589759:A:G	50	100	1	0.02052
5:63590445:C:T	50	100	0.98	0.03123
5:63590754:T:A	50	98	1	0.2456
5:63590810:A:C	50	100	1	0.08733
5:63590828:A:G	50	100	0.99	0.1307
5:63590898:A:T	50	100	1	0.02052
5:63591042:A:G	50	98	1	0.2823
5:63591144:A:G	50	100	1	0.02197
5:63591569:T:G	49	95.9	0.99	0.1305
5:63591572:T:G	49	98	1	0.02251
5:63591573:T:G	49	95.9	1	0.1327
5:63591594:G:A	44	86.4	0.99	0.2329
5:63591921:T:A	50	100	1	0.07516
5:63591936:G:T	50	98	1	0.4247
5:63592038:C:T	50	100	1	0.02269
5:63592543:G:A	50	100	1	0.1483
5:63592794:G:T	50	100	1	0.02705
5:63592878:T:C	50	100	1	0.01616
5:63592982:A:G	50	98	1	0.2476
5:63593341:G:A	50	100	1	0.02705
5:63593578:A:G	50	100	1	0.01652
5:63593620:T:G	50	100	1	0.02741
5:63593741:A:G	50	100	1	0.03976
5:63594090:C:G	50	100	1	0.02269
5:63594194:G:T	50	100	0.99	0.02705
5:63595176:A:C	50	100	1	0.01743
5:63595222:T:G	50	100	1	0.2246
5:63595396:C:T	50	98	1	0.2484
5:63595453:T:G	50	100	1	0.2249
5:63595707:G:T	50	100	1	0.02542
5:63595732:A:G	50	100	1	0.1309
5:63595838:T:C	50	100	0.96	0.01017
5:63596566:G:C	50	100	1	0.2511
5:63597000:G:A	50	100	1	0.1752
5:63597197:C:A	50	100	1	0.1307
5:63597231:C:A	50	100	1	0.1485
5:63597394:A:G	50	100	1	0.0394
5:63597415:A:C	50	100	1	0.02741
5:63597510:C:G	50	100	1	0.0167
5:63597748:T:C	50	100	1	0.01743
5:63597904:C:T	50	98	1	0.1757
5:63597905:A:G	50	98	1	0.2484
5:63599126:T:C	50	100	1	0.1781
5:63599201:A:G	50	100	0.99	0.02487
5:63599328:A:C	50	100	1	0.02705
5:63600013:G:A	50	100	0.96	0.02197
5:63600262:T:C	50	98	1	0.2823
5:63600362:A:T	50	100	1	0.03976
5:63600387:G:A	50	100	1	0.2504
5:63600411:C:T	50	100	1	0.02378
5:63600459:T:C	50	100	1	0.02705
5:63600484:G:T	50	100	1	0.02197
5:63600633:G:C	50	100	1	0.15
5:63600740:G:C	50	100	0.95	0.02705
5:63600807:T:C	50	100	1	0.15
5:63601041:T:C	50	100	1	0.1498
5:63601088:A:T	50	100	1	0.02723
5:63601206:G:A	50	98	1	0.2825
5:63601364:T:C	49	100	0.99	0.2645
5:63601416:A:G	50	100	1	0.01416
5:63601469:T:C	50	100	1	0.2246
5:63601504:G:T	50	98	1	0.2825
5:63601664:C:G	50	100	1	0.02705
5:63601682:G:C	50	100	1	0.02542
5:63601822:G:C	50	100	1	0.1779
5:63601896:T:A	50	100	1	0.02542
5:63602158:T:C	50	100	1	0.08406
5:63602436:C:T	50	100	1	0.01652
5:63602447:A:G	50	100	1	0.02269
5:63602576:G:T	50	100	1	0.03976
5:63602862:T:G	50	100	0.99	0.2513
5:63603389:T:G	50	100	0.99	0.1022
5:63603573:G:A	50	100	1	0.02959
5:63603635:C:T	50	100	1	0.2821
5:63603637:A:G	50	100	1	0.1494
5:63603722:A:G	50	100	1	0.1767
5:63603775:C:T	50	100	1	0.05356
5:63603979:G:A	50	100	0.98	0.06808
5:63604172:T:C	50	100	1	0.0256
5:63604309:T:C	50	100	1	0.02651
5:63604570:A:C	50	100	1	0.02651
5:63604632:G:C	50	100	0.95	0.01434
5:63604689:G:T	50	100	0.99	0.2645
5:63604867:G:T	50	100	1	0.01652
5:63605177:C:T	50	100	1	0.2554
5:63605308:A:G	50	100	1	0.2821
5:63605645:A:G	50	100	1	0.03395
5:63605694:G:T	50	100	1	0.02705
5:63606966:C:T	50	100	1	0.1489
5:63607119:G:T	50	98	1	0.2554
5:63607408:C:A	49	100	1	0.4604
5:63607930:G:A	50	100	1	0.1808
5:63607974:C:T	50	98	1	0.1796
5:63608179:G:A	50	100	1	0.01434
5:63608273:C:T	50	100	1	0.2324
5:63608446:C:A	50	100	1	0.1485
5:63608640:C:A	50	100	1	0.1022
5:63608830:T:A	50	100	1	0.282
5:63609161:T:G	50	100	1	0.02651
5:63609236:A:C	50	100	0.95	0.02487
5:63609523:C:T	50	100	1	0.282
5:63609814:A:T	50	100	1	0.1307
5:63609879:G:A	50	100	1	0.01107
5:63610750:A:G	50	100	1	0.05392
5:63611239:G:A	50	98	1	0.07026
5:63611263:C:T	50	100	1	0.02197
5:63611264:A:G	50	98	1	0.2052
5:63611464:G:A	50	100	0.98	0.1316
5:63611593:A:G	50	100	1	0.2024
5:63611726:C:G	50	100	1	0.01779
5:63611732:G:A	50	100	1	0.02705
5:63611950:C:T	50	100	0.96	0.01616
5:63612053:C:A	50	100	1	0.02705
5:63612202:G:A	50	100	1	0.05356
5:63612289:G:A	50	100	1	0.02705
5:63612357:A:G	50	100	1	0.02542
5:63612415:C:T	50	100	1	0.01416
5:63612668:G:A	50	100	1	0.1489
5:63613644:G:A	50	100	1	0.01434
5:63613656:C:G	50	100	1	0.1505
5:63613676:T:A	50	100	1	0.1505
5:63613787:G:C	50	100	1	0.1505
5:63614193:T:C	50	100	1	0.1501
5:63614507:G:T	50	100	1	0.2988
5:63614754:T:C	50	98	1	0.1503
5:63614937:G:A	50	100	1	0.02197
5:63615485:C:T	50	100	1	0.01017
5:63615628:G:A	50	98	1	0.282
5:63615970:G:A	50	98	1	0.2565
5:63616342:T:A	50	100	1	0.02651
5:63616605:A:G	50	98	1	0.02542
5:63616634:G:A	50	100	1	0.01816
5:63616834:C:T	50	100	1	0.02106
5:63616918:A:G	50	98	1	0.1812
5:63617283:C:G	50	100	0.96	0.01616
5:63617437:C:T	50	100	1	0.02723
5:63617471:G:A	50	100	1	0.01906
5:63618294:T:C	50	100	1	0.04775
5:63618631:A:G	50	100	1	0.02542
5:63619173:A:G	50	100	1	0.02705
5:63619270:A:T	50	100	1	0.01779
5:63619439:T:A	50	100	1	0.05392
5:63619447:T:A	50	100	1	0.01434
5:63619469:A:T	50	100	0.99	0.264
5:63619605:T:C	50	100	1	0.2048
5:63619757:A:G	50	100	1	0.132
5:63619811:G:C	50	100	1	0.307
5:63619909:T:G	50	100	0.96	0.01616
5:63619980:A:G	50	100	1	0.05356
5:63620369:T:C	50	100	1	0.1489
5:63620427:C:T	50	100	0.9	0.01906
5:63620428:G:A	50	100	0.96	0.01616
5:63620538:T:C	50	100	0.92	0.0118
5:63620709:A:G	50	100	0.99	0.01652
5:63620939:T:G	50	98	0.98	0.01107
5:63621142:C:A	50	100	1	0.2556
5:63621317:G:A	50	100	0.99	0.1296
5:63621392:A:G	50	100	1	0.2046
5:63621507:C:T	50	100	1	0.2816
5:63621625:T:A	50	100	0.99	0.264
5:63621836:C:T	50	100	0.98	0.03322
5:63622257:C:G	50	100	1	0.2852
5:63622283:C:A	50	100	0.99	0.1498
5:63622589:C:A	50	100	1	0.2814
5:63622590:T:C	50	100	1	0.1808
5:63622621:C:T	50	100	1	0.02705
5:63622627:A:T	50	100	1	0.1489
5:63622875:C:T	50	100	1	0.1494
5:63623169:G:A	50	100	0.94	0.0581
5:63623452:A:C	50	100	1	0.2771
5:63623644:C:T	50	98	1	0.1801
5:63623862:T:A	50	100	1	0.02723
5:63624152:C:T	50	100	1	0.01779
5:63624202:A:T	50	100	0.99	0.1487
5:63624296:G:A	50	100	1	0.01362
5:63624370:A:T	50	100	1	0.1491
5:63624416:C:T	50	100	1	0.01779
5:63624462:A:C	50	100	1	0.1322
5:63624471:T:A	50	100	1	0.04321
5:63624828:G:C	50	100	1	0.2072
5:63625176:T:C	50	100	1	0.05773
5:63625253:C:T	50	100	1	0.01416
5:63625277:G:A	50	100	1	0.1309
5:63625333:G:A	50	100	1	0.02723
5:63625374:T:C	50	100	1	0.02415
5:63625496:G:A	50	100	1	0.3034
5:63625611:G:A	50	100	1	0.2072
5:63626095:G:A	50	100	0.95	0.0118
5:63626638:C:T	50	100	1	0.2084
5:63626742:C:T	50	100	1	0.0276
5:63626769:A:C	50	100	1	0.2084
5:63626770:T:G	50	100	1	0.2081
5:63626807:C:A	50	100	1	0.2772
5:63626850:G:T	50	100	1	0.0581
5:63627000:C:G	50	100	0.99	0.0167
5:63627001:G:A	50	100	1	0.1491
5:63627144:A:G	50	100	1	0.01779
5:63627206:G:C	50	98	1	0.03159
5:63627209:C:A	50	98	1	0.03159
5:63627343:C:T	50	100	1	0.0256
5:63627373:A:T	50	100	1	0.4541
5:63627472:G:A	50	100	1	0.3025
5:63627602:G:T	48	100	1	0.1501
5:63628031:G:A	50	100	1	0.1489
5:63628141:T:C	50	100	1	0.1344
5:63628234:A:G	50	100	0.99	0.2556
5:63628436:T:C	50	100	1	0.01779
5:63628497:T:G	50	96	0.99	0.2642
5:63628740:T:C	50	100	1	0.02723
5:63629063:A:G	50	100	1	0.02324
5:63629131:A:G	50	100	1	0.02669
5:63629617:C:T	50	100	1	0.0581
5:63629942:C:T	50	100	0.99	0.1318
5:63630345:C:T	50	100	1	0.3025
5:63630375:T:A	50	100	1	0.01416
5:63630430:G:C	50	100	0.99	0.0167
5:63630617:T:C	50	100	1	0.0256
5:63631006:A:T	50	100	1	0.3644
5:63631345:T:C	50	100	1	0.4564
5:63631486:C:T	50	100	1	0.2801
5:63632029:C:T	50	100	1	0.1503
5:63632410:G:A	50	100	1	0.02723
5:63632438:A:G	50	100	1	0.1498
5:63633089:A:G	50	100	1	0.02651
5:63633191:T:A	50	100	0.98	0.08442
5:63633411:G:A	50	100	0.96	0.01616
5:63633868:T:C	49	100	0.89	0.02397
5:63633872:T:A	50	86	0.96	0.2061
5:63633873:A:T	48	87.5	0.98	0.221
5:63633874:A:T	50	98	0.98	0.1955
5:63633937:C:T	50	100	1	0.01416
5:63633940:T:G	50	100	0.96	0.01616
5:63634029:C:T	50	100	1	0.02723
5:63634130:G:T	50	100	0.91	0.02524
5:63634188:A:G	50	100	0.99	0.2642
5:63634526:A:C	50	100	0.98	0.03304
5:63634608:A:C	50	100	1	0.4764
5:63635096:A:G	50	100	1	0.4853
5:63635156:G:A	50	100	1	0.1307
5:63635240:G:T	50	100	1	0.3072
5:63635292:G:C	50	100	1	0.02741
5:63635321:G:A	50	100	1	0.3072
5:63635366:T:C	50	100	0.99	0.1329
5:63635431:G:A	50	100	0.96	0.01634
5:63635461:C:T	50	100	1	0.4853
5:63635486:T:C	50	100	1	0.3362
5:63635519:A:G	50	100	1	0.1485
5:63635561:T:A	50	100	1	0.02487
5:63635751:G:A	50	100	0.98	0.03359
5:63635923:A:G	50	100	1	0.05773
5:63635960:C:T	50	100	1	0.04866
5:63635970:G:T	50	100	1	0.0276
5:63636062:A:T	50	100	1	0.1344
5:63636132:C:A	50	100	0.97	0.0167
5:63636295:A:G	50	100	1	0.1058
5:63636424:A:G	50	100	1	0.05773
5:63636777:G:A	50	100	1	0.01616
5:63637011:G:A	50	100	1	0.1487
5:63637027:C:T	50	100	1	0.4844
5:63637090:G:A	50	100	1	0.01398
5:63637429:G:A	50	100	1	0.01398
5:63637471:A:G	50	100	1	0.02741
5:63637792:C:A	50	100	1	0.2803
5:63638085:A:T	50	100	1	0.2787
5:63638142:T:C	50	100	1	0.02741
5:63638280:T:C	50	100	0.99	0.1552
5:63638396:T:G	50	100	1	0.02741
5:63638961:A:C	50	100	1	0.01543
5:63639023:G:T	50	100	1	0.02651
5:63639724:G:A	50	100	1	0.0158
5:63640032:T:C	50	100	1	0.3967
5:63640237:C:A	50	100	1	0.4001
5:63640347:G:T	50	100	1	0.2732
5:63640496:A:G	50	98	0.99	0.02977
5:63640500:G:C	49	100	1	0.05773
5:63641318:C:T	50	100	1	0.0216
5:63641537:A:G	50	100	1	0.1443
5:63641650:A:G	50	100	1	0.0325
5:63641712:A:G	50	100	1	0.02288
5:63641762:G:A	50	100	1	0.08515
5:63641893:C:T	50	100	1	0.02741
5:63642842:T:C	50	100	1	0.02269
5:63642853:G:A	50	100	1	0.2542
5:63642938:G:C	50	100	1	0.3974
5:63643029:C:T	50	100	0.96	0.0325
5:63643489:A:T	50	100	1	0.3121
5:63643601:A:G	50	100	1	0.08497
5:63643611:A:C	50	100	1	0.01543
5:63643739:T:C	50	100	1	0.2522
5:63643780:C:G	50	100	1	0.02723
5:63643980:A:G	50	100	1	0.2522
5:63644548:A:G	50	100	0.95	0.02723
5:63644598:T:C	50	100	1	0.2538
5:63644686:C:T	50	100	1	0.3112
5:63644750:C:T	50	100	1	0.2515
5:63644845:A:G	50	98	1	0.1523
5:63644991:T:C	50	100	1	0.0236
5:63645150:C:G	50	100	1	0.1429
5:63645163:T:C	50	100	1	0.05792
5:63645503:C:T	50	100	1	0.1244
5:63645663:A:T	49	100	1	0.0187
5:63645909:T:C	50	100	1	0.08497
5:63645991:A:C	50	100	1	0.02723
5:63646137:C:G	50	100	1	0.2785
5:63646177:C:T	50	100	1	0.03141
5:63646214:C:G	50	100	0.98	0.03341
5:63646430:C:A	50	100	1	0.254
5:63646623:C:T	50	100	1	0.2538
5:63646845:G:A	50	100	0.99	0.1229
5:63647257:T:C	50	100	1	0.2545
5:63647329:T:A	50	100	1	0.2518
5:63647519:C:G	50	100	1	0.02723
5:63647891:G:A	50	100	1	0.08497
5:63648216:C:T	50	100	1	0.2286
5:63648537:A:G	50	100	1	0.02723
5:63648975:A:G	50	100	1	0.01489
5:63649036:G:A	50	100	1	0.01507
5:63649184:A:C	50	100	1	0.02723
5:63649189:G:A	50	100	1	0.02651
5:63649470:A:C	50	100	1	0.2455
5:63649898:A:G	50	100	0.99	0.03341
5:63650086:G:A	50	98	0.99	0.2821
5:63650286:G:A	50	98	1	0.4405
5:63650322:C:A	50	98	1	0.4406
5:63650417:C:A	50	100	1	0.01398
5:63650626:C:T	50	100	1	0.02723
5:63650898:C:A	50	100	0.98	0.2518
5:63651080:T:C	50	100	1	0.02397
5:63651185:T:C	50	100	1	0.2518
5:63651735:A:G	50	100	1	0.02941
5:63652024:A:G	50	100	1	0.4985
5:63652457:C:G	50	100	1	0.2111
5:63652699:T:C	50	100	1	0.03141
5:63652703:A:G	50	100	1	0.02633
5:63652807:C:T	50	100	1	0.01507
5:63653292:A:G	50	100	1	0.4746
5:63653328:A:G	50	98	1	0.065
5:63653422:C:T	50	100	1	0.2707
5:63653638:C:T	50	100	1	0.2707
5:63653657:T:C	50	100	1	0.2707
5:63654088:A:G	50	100	1	0.01489
5:63654374:T:C	50	100	1	0.2518
5:63654958:T:G	50	100	1	0.2707
5:63655528:G:C	50	100	1	0.01888
5:63655867:T:A	50	100	1	0.01017
5:63656185:A:G	50	100	0.99	0.03649
5:63656510:C:T	50	100	1	0.4385
5:63657103:G:A	50	100	1	0.4043
5:63657580:A:C	50	100	1	0.2511
5:63657688:G:A	50	100	1	0.01888
5:63657839:A:G	50	100	1	0.01507
5:63657841:T:G	50	100	1	0.2939
5:63657904:A:C	50	100	1	0.2298
5:63657988:G:A	50	100	1	0.01452
5:63658011:C:A	50	100	1	0.254
5:63658097:T:C	50	100	1	0.2707
5:63658230:A:G	50	100	1	0.01888
5:63658630:C:T	50	100	1	0.02723
5:63658806:T:C	50	100	1	0.2529
5:63658923:T:C	50	100	1	0.2939
5:63658932:G:A	50	100	1	0.2936
5:63659057:G:A	50	100	1	0.423
5:63659239:A:C	50	100	1	0.2899
5:63659704:G:T	50	98	1	0.1066
5:63659706:A:G	50	100	0.95	0.03613
5:63659792:G:A	50	100	1	0.2529
5:63659866:G:T	50	100	1	0.01507
5:63659980:T:G	50	100	1	0.1774
5:63660130:A:C	50	100	1	0.3212
5:63660198:T:C	50	100	1	0.3212
5:63661455:A:G	50	100	1	0.01725
5:63661900:A:C	50	100	1	0.02741
5:63662250:A:C	50	100	1	0.02741
5:63662412:T:C	50	100	1	0.3214
5:63662511:T:C	50	100	1	0.02741
5:63662958:C:T	50	100	1	0.01906
5:63663044:A:G	50	100	1	0.02741
5:63663165:G:A	50	100	1	0.01507
5:63663273:C:T	50	100	1	0.2939
5:63663289:T:G	50	100	1	0.2939
5:63663841:A:G	50	100	1	0.02324
5:63664419:A:G	50	100	1	0.01471
5:63664494:T:C	50	100	1	0.02669
5:63664839:G:A	50	100	1	0.1396
5:63664932:T:C	50	94	0.99	0.1607
5:63665009:A:G	50	100	0.94	0.01906
5:63665130:C:T	50	98	0.99	0.3204
5:63665593:C:T	50	100	1	0.1294
5:63665874:A:G	50	100	1	0.1396
5:63665923:C:T	50	100	1	0.2475
5:63666010:C:T	50	100	1	0.2534
5:63666182:G:A	50	100	1	0.0276
5:63666235:A:G	50	100	0.89	0.01816
5:63666301:A:C	50	100	1	0.01507
5:63666442:G:A	50	100	1	0.01489
5:63666444:A:G	50	100	1	0.254
5:63666574:A:C	50	100	1	0.309
5:63666846:G:A	50	100	1	0.01489
5:63666886:G:A	50	100	1	0.4225
5:63666952:G:A	50	100	1	0.03141
5:63666965:G:A	50	100	1	0.0118
5:63667094:A:G	50	100	1	0.309
5:63667263:A:G	50	100	1	0.01398
5:63667459:C:A	50	100	1	0.02324
5:63667468:G:A	50	100	1	0.01507
5:63667514:T:C	50	100	1	0.3088
5:63667717:T:C	50	100	1	0.1398
5:63667818:C:T	50	100	1	0.2925
5:63667940:G:C	50	100	1	0.3856
5:63668192:C:A	50	100	1	0.02741
5:63668536:T:C	50	100	1	0.2484
5:63668587:A:G	50	100	0.99	0.03613
5:63668890:A:G	50	100	1	0.02741
5:63668912:T:G	50	100	0.99	0.1276
5:63668971:C:T	50	100	1	0.3364
5:63668986:T:C	50	100	1	0.01471
5:63669320:C:T	50	100	1	0.01924
5:63669570:G:A	50	100	1	0.03159
5:63669676:G:C	50	100	1	0.02233
5:63669805:T:C	50	100	1	0.2694
5:63670361:G:C	50	100	1	0.3199
5:63670860:A:C	50	100	1	0.3404
5:63670871:T:C	50	100	1	0.0158
5:63671090:T:G	50	100	1	0.4061
5:63671097:A:G	50	100	1	0.3642
5:63671145:G:A	50	100	1	0.02741
5:63671482:C:T	50	100	1	0.2689
5:63671696:A:G	50	100	0.97	0.0167
5:63671860:A:G	50	100	1	0.02324
5:63671946:G:A	50	100	0.99	0.02959
5:63672396:T:C	50	100	0.94	0.02524
5:63672599:G:A	50	100	1	0.01489
5:63672843:T:A	50	100	1	0.02197
5:63672973:A:G	50	100	1	0.01888
5:63673174:C:T	50	100	1	0.02741
5:63673221:A:G	50	100	1	0.01071
5:63673306:G:A	50	100	0.96	0.01924
5:63673784:G:C	50	100	1	0.2827
5:63673971:T:G	50	100	1	0.2551
5:63675365:C:T	50	100	1	0.2691
5:63675540:A:T	50	98	1	0.4183
5:63675624:G:A	50	100	1	0.01743
5:63676448:G:A	50	100	1	0.01888
5:63676911:C:T	50	100	1	0.2529
5:63677042:T:C	50	100	1	0.4081
5:63677056:A:G	50	100	1	0.2077
5:63677201:A:G	50	100	1	0.2881
5:63677216:A:T	50	98	1	0.0158
5:63677342:G:T	50	100	1	0.02741
5:63677466:C:T	50	100	1	0.2487
5:63677493:C:T	50	100	1	0.02741
5:63677701:C:T	50	92	1	0.2763
5:63677852:G:A	50	96	1	0.4087
5:63677902:G:A	50	98	1	0.01743
5:63677905:A:G	50	100	1	0.01779
5:63677963:A:C	49	100	1	0.02741
5:63678263:G:A	50	98	1	0.06373
5:63678296:G:A	50	100	1	0.03214
5:63678355:G:C	50	100	1	0.03214
5:63678360:G:A	50	100	0.91	0.06481
5:63678567:C:A	50	100	1	0.124
5:63678611:A:G	50	100	1	0.02741
5:63678617:C:T	50	98	0.98	0.2554
5:63678806:T:G	50	100	1	0.02959
5:63678822:G:A	50	98	1	0.268
5:63678987:G:A	50	100	1	0.0167
5:63679038:A:C	50	98	1	0.2075
5:63679282:T:C	48	100	1	0.2551
5:63679337:A:G	50	100	1	0.0216
5:63679621:T:C	50	100	1	0.02741
5:63679684:T:C	50	98	1	0.3183
5:63679807:T:C	50	98	1	0.2894
5:63679910:C:G	50	100	1	0.1251
5:63679927:G:T	50	98	1	0.2881
5:63680200:T:G	50	100	1	0.01906
5:63680269:T:G	50	100	1	0.01943
5:63680275:T:C	50	98	1	0.2534
5:63680276:G:A	50	98	1	0.2525
5:63680564:G:A	50	96	0.92	0.08914
5:63680602:T:C	50	96	1	0.2898
5:63680679:G:A	50	100	1	0.02741
5:63680858:G:A	50	100	1	0.06699
5:63681038:T:G	50	100	1	0.02741
5:63681109:C:T	50	100	1	0.01852
5:63681110:G:A	50	98	1	0.2865
5:63681232:T:C	50	98	1	0.0276
5:63681376:C:T	49	98	1	0.2533
5:63681666:G:A	50	100	0.99	0.02778
5:63681935:G:A	50	100	1	0.02741
5:63682034:A:T	50	100	1	0.02741
5:63682406:A:G	50	100	1	0.1972
5:63682640:T:G	50	100	1	0.1973
5:63682873:C:T	50	100	1	0.01489
5:63682900:C:T	50	100	1	0.2544
5:63682960:G:A	50	100	0.99	0.02269
5:63683143:C:T	50	100	1	0.1251
5:63683454:C:G	50	100	1	0.02941
5:63683871:A:T	50	98	1	0.2275
5:63684103:C:T	50	100	1	0.2525
5:63684269:C:T	49	100	1	0.2525
5:63684309:G:A	50	100	0.99	0.02741
5:63684371:G:A	50	100	1	0.1785
5:63684566:G:T	50	98	1	0.4675
5:63684686:A:G	50	100	0.99	0.04176
5:63684925:T:C	50	100	1	0.03068
5:63685005:G:A	50	100	0.99	0.0138
5:63685264:A:G	50	100	0.95	0.01416
5:63685350:T:C	50	100	0.92	0.01924
5:63685742:T:A	50	100	0.99	0.3184
5:63686290:G:T	50	100	0.98	0.06445
5:63686823:G:T	50	100	0.99	0.02306
5:63686826:T:C	50	100	0.99	0.1529
5:63686920:T:C	50	100	0.99	0.02033
5:63687006:T:C	50	100	1	0.08279
5:63687546:C:T	50	100	0.86	0.02179
5:63687625:G:C	50	100	1	0.1523
5:63687682:T:G	50	100	0.99	0.02033
5:63687697:C:A	50	100	1	0.1525
5:63687735:G:A	50	100	1	0.01253
5:63687804:C:A	50	100	0.99	0.1137
5:63688050:G:T	50	100	1	0.2774
5:63688281:G:A	50	100	0.97	0.01797
5:63688468:T:C	50	100	1	0.1523
5:63689037:C:T	50	100	1	0.2084
5:63689240:G:A	50	100	1	0.07879
5:63689524:C:G	50	100	0.98	0.01452
5:63689591:T:C	50	100	1	0.01398
5:63689606:G:A	50	100	1	0.3014
5:63690428:G:A	50	100	1	0.02542
5:63690457:G:A	50	100	1	0.03649
5:63690474:C:T	50	100	1	0.01416
5:63690491:G:A	50	98	1	0.396
5:63691307:A:T	50	100	1	0.3206
5:63691323:C:T	50	100	1	0.1676
5:63691656:T:C	50	100	1	0.01253
5:63691700:A:G	50	100	1	0.1549
5:63691839:G:C	50	100	1	0.2771
5:63691934:C:T	50	100	1	0.1547
5:63691966:C:T	50	100	1	0.0955
5:63692029:A:G	50	100	1	0.1035
5:63692266:C:T	50	100	1	0.1547
5:63692267:C:T	50	100	1	0.1547
5:63692468:G:A	50	100	1	0.0256
5:63692945:A:T	50	100	1	0.02033
5:63693202:G:C	50	100	1	0.03595
5:63693822:C:A	50	100	0.99	0.1049
5:63693864:A:G	50	100	1	0.01216
5:63694071:A:G	50	100	1	0.02251
5:63694171:A:G	50	100	1	0.1518
5:63694548:C:T	50	100	0.99	0.3268
5:63694833:A:G	50	100	0.99	0.1661
5:63694870:C:T	50	100	0.99	0.1661
5:63695124:T:A	50	100	0.96	0.02505
5:63695454:C:T	50	100	0.99	0.07934
5:63695511:T:A	50	100	0.99	0.1701
5:63695893:G:C	50	100	1	0.1273
5:63695975:G:T	50	98	0.98	0.4777
5:63696017:A:G	50	98	1	0.1344
5:63696031:G:A	50	100	0.93	0.01362
5:63696446:T:C	50	100	0.99	0.1888
5:63697233:C:T	50	100	1	0.03794
5:63697240:C:T	50	100	0.99	0.063
5:63697601:A:G	50	100	1	0.02651
5:63697622:T:C	50	100	1	0.158
5:63697998:C:T	50	100	1	0.06445
5:63698062:C:T	50	100	1	0.01961
5:63698199:C:T	50	100	1	0.3631
5:63698207:G:A	50	100	1	0.3631
5:63698314:A:G	50	100	0.98	0.06409
5:63698685:C:A	50	100	0.98	0.03831
5:63698857:A:G	50	100	1	0.1581
5:63699028:C:T	50	100	1	0.03794
5:63699035:A:G	50	100	1	0.1581
5:63699580:G:A	50	98	1	0.3408
5:63700111:T:C	49	100	1	0.4993
5:63700232:C:T	50	100	1	0.03813
5:63701245:C:T	50	100	1	0.06463
5:63701413:T:C	50	100	1	0.2928
5:63701461:T:G	50	100	1	0.1578
5:63702086:T:G	50	100	1	0.065
5:63702120:T:C	50	100	1	0.2226
5:63702183:T:A	50	100	1	0.3987
5:63702440:T:C	50	100	1	0.07244
5:63702457:A:T	50	98	1	0.07244
5:63702530:A:G	50	100	1	0.07244
5:63702718:T:C	50	100	1	0.02651
5:63702839:T:C	50	100	0.98	0.04484
5:63702844:T:C	50	100	1	0.3655
5:63703169:A:G	50	100	1	0.2928
5:63703222:T:C	50	100	1	0.3005
5:63703293:A:G	50	100	1	0.3655
5:63703356:A:G	50	100	1	0.3573
5:63703458:A:G	50	100	1	0.02451
5:63703627:T:C	50	100	1	0.2923
5:63703699:G:C	50	100	1	0.3573
5:63703753:G:C	50	100	1	0.3573
5:63703754:C:A	50	100	1	0.3573
5:63703812:T:A	50	100	1	0.01943
5:63704084:A:G	50	100	1	0.3573
5:63704265:T:C	50	100	0.97	0.02142
5:63704506:A:G	50	98	0.99	0.09768
5:63704518:A:G	50	100	0.83	0.01434
5:63704520:A:G	47	97.9	0.96	0.05628
5:63704653:G:A	50	100	1	0.06373
5:63704960:C:G	50	100	1	0.01416
5:63705116:C:T	50	100	1	0.07262
5:63705139:T:A	50	100	1	0.03813
5:63705222:A:G	50	100	1	0.4118
5:63705871:G:T	50	100	1	0.1923
5:63706089:A:G	50	100	0.95	0.02487
5:63706804:C:A	50	100	1	0.02633
5:63707475:G:A	50	100	1	0.01943
5:63707488:T:C	50	100	1	0.02433
5:63707957:G:A	50	100	1	0.03813
5:63708410:G:A	50	100	1	0.2687
5:63708512:G:A	50	100	1	0.2687
5:63708865:A:C	50	100	1	0.01943
5:63709484:T:C	50	100	1	0.02451
5:63710995:A:G	50	100	1	0.01979
5:63711233:C:T	50	100	1	0.1924
5:63712280:G:A	48	100	1	0.1124
5:63712508:G:A	50	100	1	0.1618
5:63712766:C:A	50	100	0.88	0.02179
5:63713524:G:A	50	100	1	0.3406
5:63713606:G:A	50	100	0.99	0.4109
5:63713911:G:A	50	100	1	0.03486
5:63714444:C:T	50	100	1	0.02179
5:63714898:C:A	50	100	1	0.1126
5:63715326:G:C	50	100	1	0.1924
5:63716377:T:C	50	100	1	0.02633
5:63716390:A:G	50	100	1	0.02469
5:63717163:G:A	50	100	1	0.03486
5:63717200:G:C	50	100	1	0.06536
5:63717240:G:C	50	100	1	0.02633
5:63717262:C:T	50	100	1	0.02633
5:63717269:C:T	50	100	0.99	0.1191
5:63717270:C:T	50	100	1	0.413
5:63717276:G:C	50	100	1	0.03486
5:63717741:C:T	50	100	1	0.03577
5:63718258:C:G	50	100	1	0.03831
5:63718400:C:T	50	100	1	0.02614
5:63719184:C:T	50	98	0.9	0.01471
5:63719471:T:G	50	100	1	0.06354
5:63719480:C:G	50	100	0.99	0.1344
5:63719526:C:T	50	100	1	0.02633
5:63719532:C:T	50	100	0.98	0.0817
5:63719631:T:C	50	100	0.97	0.04739
5:63719849:A:G	50	98	1	0.03613
5:63719866:A:G	50	100	1	0.01961
5:63720053:C:T	50	100	1	0.2758
5:63720075:C:A	50	100	1	0.01961
5:63720096:G:C	50	100	1	0.4112
5:63720204:C:G	50	100	1	0.4826
5:63720868:G:T	50	100	1	0.482
5:63721089:C:A	50	100	0.98	0.03831
5:63721665:A:G	50	100	1	0.4826
5:63721776:C:T	50	100	1	0.4826
5:63722158:G:A	50	100	1	0.02669
5:63722196:G:A	50	100	1	0.2752
5:63722335:T:C	50	100	1	0.01961
5:63722896:C:T	50	100	1	0.04593
5:63723109:T:C	50	100	1	0.01688
5:63723437:T:C	50	100	0.98	0.1133
5:63723605:T:A	50	98	0.99	0.2776
5:63723862:G:A	50	100	0.99	0.159
5:63724038:G:A	50	100	0.98	0.1587
5:63724046:T:C	50	100	0.97	0.01289
5:63724383:C:T	50	100	1	0.03613
5:63724500:T:A	50	100	1	0.4993
5:63724709:C:T	50	100	1	0.4995
5:63724737:C:T	50	100	0.99	0.03341
5:63724879:T:C	50	100	1	0.4252
5:63724914:G:A	50	100	1	0.03359
5:63725052:C:G	50	100	1	0.01997
5:63725697:T:C	50	100	1	0.04248
5:63725811:T:C	50	100	1	0.4995
5:63726237:A:T	50	100	1	0.4259
5:63726361:T:A	50	98	0.98	0.01089
5:63726387:G:A	50	100	0.99	0.07171
5:63726434:A:T	50	100	1	0.02687
5:63726453:T:G	50	98	0.99	0.2967
5:63726814:G:T	50	100	1	0.4998
5:63727033:T:C	50	100	1	0.03631
5:63727617:C:T	50	100	1	0.3019
5:63727711:T:A	50	100	1	0.4995
5:63727880:G:A	50	100	0.96	0.0187
5:63728078:T:C	50	100	1	0.065
5:63728246:A:G	50	100	1	0.01779
5:63728311:T:C	50	100	1	0.01779
5:63728485:T:G	50	100	1	0.06554
5:63728608:A:G	50	100	0.9	0.01471
5:63728779:C:T	50	100	1	0.4995
5:63729015:G:A	50	100	1	0.02651
5:63729113:G:A	50	100	1	0.01398
5:63729281:A:G	50	100	1	0.03486
5:63729496:T:C	50	100	1	0.01779
5:63729956:A:G	50	100	1	0.03359
5:63730090:C:A	50	100	0.99	0.352
5:63730392:A:G	50	100	1	0.1458
5:63730453:T:C	50	100	1	0.4998
5:63730490:C:T	50	100	1	0.1471
5:63730583:G:A	50	100	1	0.01779
5:63730988:C:G	50	100	1	0.1322
5:63731168:A:C	50	100	1	0.3023
5:63731569:G:C	50	98	1	0.01071
5:63732043:G:A	50	100	1	0.4991
5:63732111:C:A	50	100	1	0.3522
5:63732141:T:G	50	100	1	0.06481
5:63732195:C:A	50	100	0.95	0.0256
5:63732437:C:T	50	100	1	0.1445
5:63732552:C:A	50	100	1	0.02651
5:63732605:G:C	50	100	1	0.03885
5:63732695:T:A	50	100	1	0.3027
5:63732788:G:A	50	100	1	0.01779
5:63732875:G:A	50	100	1	0.4991
5:63733026:G:C	50	100	1	0.4991
5:63733117:C:T	50	100	1	0.4991
5:63733215:C:T	50	100	1	0.4991
5:63733250:G:T	50	100	1	0.4991
5:63733314:A:C	49	100	1	0.04267
5:63733434:C:T	50	100	1	0.3023
5:63733437:T:C	50	100	1	0.2304
5:63733609:C:T	50	100	1	0.4991
5:63733681:G:A	50	100	1	0.01779
5:63734079:G:A	50	100	0.94	0.04339
5:63734121:G:A	50	98	0.99	0.03286
5:63734182:T:C	45	80	1	0.3223
5:63734493:T:G	49	87.8	0.99	0.3223
5:63734523:G:T	50	86	1	0.4989
5:63734789:G:C	50	100	0.99	0.1875
5:63734950:A:T	50	100	1	0.01271
5:63735035:G:A	50	100	1	0.313
5:63735364:T:C	50	100	1	0.144
5:63735399:C:T	50	100	1	0.4993
5:63735472:G:A	50	100	1	0.4993
5:63735487:A:T	50	100	0.99	0.03577
5:63735581:C:T	50	100	1	0.146
5:63736106:C:T	50	100	1	0.02633
5:63736320:C:G	50	100	0.84	0.0158
5:63736779:G:A	50	100	0.96	0.01634
5:63737637:C:T	50	100	1	0.4995
5:63737891:A:G	50	100	0.99	0.1875
5:63738018:T:C	50	100	1	0.03885
5:63738277:A:C	50	100	0.99	0.1452
5:63738561:A:T	50	100	1	0.03032
5:63738670:C:A	50	98	0.99	0.2197
5:63738779:G:A	50	98	1	0.4729
5:63739019:T:C	50	100	1	0.1144
5:63739526:A:G	50	100	1	0.1474
5:63740096:A:G	50	100	1	0.1796
5:63740137:G:A	50	100	1	0.2111
5:63740163:C:T	50	100	1	0.2117
5:63740510:C:A	50	100	1	0.2672
5:63740610:G:A	50	100	0.99	0.02651
5:63740878:C:G	50	100	0.98	0.1213
5:63741071:G:A	50	100	0.99	0.3346
5:63741495:G:A	50	100	0.99	0.1658
5:63741710:G:A	50	100	0.99	0.3666
5:63741838:T:C	50	100	0.99	0.08805
5:63742164:T:A	50	98	1	0.1135
5:63742329:C:G	50	100	1	0.02614
5:63742828:C:A	50	100	1	0.1135
5:63742855:A:C	50	100	1	0.1135
5:63743247:A:G	49	100	0.98	0.1665
5:63743471:G:T	50	98	0.98	0.1336
5:63743563:A:G	50	100	0.97	0.07407
5:63743752:G:A	50	100	0.99	0.09495
5:63744402:A:G	50	98	0.96	0.03214
5:63744407:A:G	50	100	1	0.03577
5:63744413:G:A	50	98	1	0.07516
5:63744577:G:C	49	100	0.99	0.3281
5:63744946:A:G	50	98	0.99	0.4791
5:63745603:T:A	50	100	0.98	0.1779
5:63745648:G:A	50	98	0.99	0.1841
5:63745682:T:C	50	100	0.95	0.1002
5:63746025:C:T	50	100	0.97	0.1799
5:63746029:G:C	50	100	0.97	0.01924
5:63746504:A:G	50	98	0.97	0.09858
5:63746830:T:C	50	100	0.9	0.02614
5:63747359:G:C	50	96	0.95	0.2643
5:63747610:T:C	50	94	0.88	0.2371
5:63747739:G:T	50	90	0.96	0.2638
5:63747785:A:G	50	98	0.95	0.09659
5:63747790:G:C	50	100	0.9	0.02651
5:63747828:G:C	50	96	0.95	0.219
5:63748050:A:G	50	98	0.98	0.02288
5:63748079:C:G	50	100	0.91	0.01906
5:63748201:T:A	49	100	0.98	0.09586
5:63748224:A:G	50	98	0.97	0.3749
5:63748272:T:C	50	100	0.97	0.4265
5:63748428:T:C	50	100	0.99	0.09314
5:63748449:G:T	50	98	1	0.03813
5:63748456:G:A	50	98	1	0.03976
5:63748562:T:C	50	100	0.98	0.0325
5:63748761:G:T	50	100	0.99	0.09423
5:63748820:C:T	50	98	0.99	0.09423
5:63749292:A:G	50	98	1	0.01634
5:63749389:A:T	50	100	0.99	0.3825
5:63749679:T:C	50	100	1	0.1189
5:63749714:T:G	50	100	1	0.1578
5:63749730:A:G	50	100	1	0.3066
5:63749867:T:C	50	98	1	0.3611
5:63750229:A:T	50	100	1	0.02233
5:63750236:A:G	50	100	1	0.03776
5:63750283:C:G	50	100	0.98	0.01816
5:63750332:T:G	50	100	0.98	0.1189
5:63750620:C:G	50	100	1	0.1204
5:63750785:G:A	50	100	1	0.08642
5:63751350:G:C	50	100	1	0.09441
5:63751548:A:G	50	100	1	0.1204
5:63751562:A:G	50	100	1	0.3068
5:63751627:T:C	50	100	1	0.01144
5:63751652:A:T	50	100	1	0.09441
5:63751766:C:T	50	98	0.93	0.01053
5:63752381:A:G	50	100	0.99	0.323
5:63752408:A:T	50	100	1	0.323
5:63752473:A:G	50	100	1	0.4731
5:63752580:A:T	50	100	0.88	0.01598
5:63752597:G:A	50	98	1	0.03558
5:63752911:A:G	50	100	1	0.4739
5:63752914:A:T	50	100	1	0.4739
5:63753278:T:G	50	100	1	0.2104
5:63753293:A:G	50	100	1	0.01616
5:63753509:C:A	50	100	1	0.09386
5:63753785:G:A	50	100	1	0.01598
5:63754739:T:C	50	100	1	0.138
5:63754740:G:A	50	100	0.96	0.01561
5:63754881:A:G	50	100	1	0.01071
5:63755223:G:A	50	98	1	0.03849
5:63755333:T:C	50	98	1	0.03486
5:63755365:T:G	50	100	1	0.0285
5:63755600:A:G	50	100	0.8	0.01743
5:63755604:G:A	50	100	0.95	0.01743
5:63755859:T:C	50	100	1	0.05265
5:63756599:G:A	50	100	1	0.01471
5:63756656:A:G	50	100	1	0.05011
5:63756760:C:A	50	100	1	0.04194
5:63757727:G:A	50	100	0.98	0.09386
5:63757735:A:G	50	100	1	0.05283
5:63757741:A:G	50	100	1	0.05265
5:63757811:G:A	50	100	1	0.01634
5:63758004:A:C	50	100	1	0.4626
5:63758294:T:G	50	100	1	0.09659
5:63758398:T:G	50	100	1	0.3056
5:63758434:A:G	50	100	1	0.305
5:63758471:T:G	50	100	1	0.4637
5:63758477:A:T	50	98	0.93	0.01071
5:63758733:T:C	50	100	0.98	0.01779
5:63758983:C:T	50	100	1	0.01071
5:63759116:T:A	50	100	1	0.1206
5:63759486:C:A	48	97.9	1	0.03522
5:63759524:G:T	49	100	1	0.02251
5:63759648:T:A	50	100	1	0.05447
5:63759678:T:A	50	100	1	0.4644
5:63759705:C:A	50	100	1	0.1207
5:63759816:C:T	50	100	1	0.08279
5:63759924:G:A	50	100	0.96	0.05664
5:63759979:C:T	50	100	1	0.02814
5:63759980:G:C	50	100	1	0.4624
5:63760090:A:T	50	100	0.95	0.0118
5:63760097:A:C	50	100	1	0.4624
5:63760458:A:C	50	100	1	0.01071
5:63760753:A:C	50	100	1	0.03359
5:63761028:C:T	50	100	1	0.0276
5:63761159:G:C	50	100	1	0.486
5:63761206:T:G	50	100	1	0.4793
5:63761304:G:A	50	100	1	0.01561
5:63761397:T:G	50	100	1	0.3056
5:63761716:A:G	50	100	1	0.02869
5:63761840:G:A	50	100	1	0.461
5:63761981:A:T	50	100	1	0.1207
5:63762364:T:G	50	100	1	0.3059
5:63762598:C:T	50	100	1	0.03105
5:63762826:T:C	50	100	1	0.3716
5:63762981:G:T	50	100	1	0.02941
5:63763601:A:G	50	100	1	0.01017
5:63764504:T:C	50	100	1	0.15
5:63764822:G:A	50	100	1	0.154
5:63764830:C:T	50	100	1	0.01561
5:63764842:C:T	50	100	1	0.0276
5:63764999:A:G	50	100	1	0.1667
5:63765013:C:G	50	100	1	0.09641
5:63765149:A:G	50	100	1	0.0167
5:63765559:G:A	50	100	1	0.1668
5:63765924:T:C	50	100	1	0.01834
5:63765940:C:T	50	100	1	0.01071
5:63766421:C:G	50	100	1	0.1498
5:63766822:G:A	50	100	1	0.01561
5:63767567:C:T	50	100	1	0.08533
5:63767610:G:A	50	100	1	0.05338
5:63767678:C:T	50	100	1	0.01634
5:63768146:T:A	50	100	1	0.09641
5:63768349:G:A	50	100	1	0.03704
5:63768448:T:C	50	100	1	0.01834
5:63768512:G:T	50	100	1	0.1202
5:63768706:A:G	50	100	1	0.09677
5:63769249:G:C	50	100	1	0.15
5:63770343:T:A	50	98	1	0.4664
5:63770508:T:C	50	100	1	0.1202
5:63770651:G:A	50	100	1	0.03704
5:63770906:T:C	50	100	1	0.1674
5:63770949:G:A	50	100	1	0.1674
5:63771161:G:A	50	100	0.94	0.05338
5:63771749:G:T	47	97.9	0.66	0.0118
5:63771966:C:T	50	100	0.99	0.3092
5:63772250:A:T	50	98	1	0.1554
5:63772303:G:A	50	100	1	0.04085
5:63772769:T:C	50	100	1	0.09423
5:63772781:T:C	50	100	1	0.05447
5:63773255:G:A	50	100	1	0.1498
5:63773481:G:A	50	100	1	0.1552
5:63773657:C:T	50	100	1	0.02832
5:63773739:G:A	47	100	1	0.305
5:63774153:C:T	50	100	1	0.04121
5:63774322:G:A	50	100	1	0.03105
5:63774465:G:A	50	100	1	0.1218
5:63774510:C:T	50	100	1	0.05356
5:63775161:C:A	50	100	1	0.05356
5:63775602:C:T	50	100	0.82	0.0118
5:63775729:T:C	50	100	1	0.09259
5:63775816:C:G	50	100	1	0.1503
5:63776238:C:T	50	100	1	0.1215
5:63776449:G:A	50	98	1	0.03504
5:63776455:C:G	50	100	1	0.03468
5:63776506:T:C	50	100	1	0.02814
5:63777101:C:T	50	100	1	0.1512
5:63777160:C:T	50	98	0.99	0.03885
5:63777284:G:A	49	100	1	0.09659
5:63777795:C:G	50	100	1	0.01834
5:63777853:G:T	50	100	1	0.09477
5:63778243:G:A	50	100	1	0.09477
5:63778421:C:T	50	100	0.98	0.01616
5:63778821:A:C	50	98	0.99	0.4575
5:63778875:T:A	50	100	1	0.05846
5:63779025:T:A	50	96	0.99	0.3869
5:63779184:G:A	50	100	1	0.0138
5:63779327:C:T	50	98	0.99	0.3789
5:63779350:T:C	50	100	0.99	0.04031
5:63779756:G:A	50	100	1	0.1055
5:63779968:G:C	50	100	1	0.05265
5:63780063:C:T	50	100	0.94	0.02251
5:63780132:C:T	50	98	1	0.3564
5:63780403:C:A	50	100	1	0.05283
5:63780419:C:A	50	100	1	0.01253
5:63780470:T:C	50	100	1	0.02342
5:63780704:A:G	50	100	1	0.0354
5:63780870:T:C	50	100	1	0.03522
5:63781026:C:T	50	100	1	0.09277
5:63781028:G:A	50	100	1	0.3509
5:63781230:C:A	50	100	1	0.3998
5:63781429:T:C	50	100	1	0.3502
5:63781538:A:G	50	100	1	0.3504
5:63781691:T:G	50	100	1	0.35
5:63781904:A:G	50	100	1	0.35
5:63782165:T:C	50	100	1	0.35
5:63782479:T:G	50	100	1	0.3497
5:63782768:A:G	50	100	1	0.02923
5:63783108:T:C	50	100	1	0.35
5:63783174:A:C	50	100	1	0.35
5:63783218:C:G	50	100	1	0.2582
5:63783277:T:C	50	100	1	0.4621
5:63783525:G:A	50	100	1	0.3502
5:63784042:A:G	50	100	1	0.4648
5:63784069:A:T	50	100	1	0.05465
5:63784073:A:G	50	100	1	0.01816
5:63784419:C:T	50	100	1	0.3911
5:63784569:C:G	50	100	1	0.04811
5:63784827:T:G	50	98	1	0.3907
5:63784924:A:C	50	100	1	0.04049
5:63785028:G:A	50	100	1	0.01906
5:63785113:C:T	50	100	0.99	0.09368
5:63785233:C:G	50	100	1	0.05465
5:63785250:A:G	50	100	1	0.3916
5:63785698:G:A	50	100	1	0.3922
5:63785751:C:T	50	100	1	0.01725
5:63785793:A:T	50	100	1	0.3923
5:63785999:G:A	50	100	0.99	0.2787
5:63786469:G:A	50	100	0.99	0.1605
5:63786711:A:G	50	100	0.98	0.4824
5:63786793:G:A	50	100	0.99	0.0345
5:63786918:T:A	50	100	0.99	0.1402
5:63787198:G:A	50	100	0.99	0.03958
5:63787320:G:A	50	100	1	0.0394
5:63787427:G:A	50	100	0.99	0.03649
5:63787463:C:T	50	100	1	0.01507
5:63787930:G:A	50	100	1	0.0394
5:63788133:G:A	50	100	1	0.0394
5:63788227:A:G	50	100	0.94	0.01688
5:63788359:G:A	50	100	0.99	0.488
5:63788487:C:G	50	100	1	0.07498
5:63789023:A:G	50	100	0.92	0.0118
5:63789069:G:A	50	100	0.93	0.02106
5:63789293:C:T	50	100	1	0.0118
5:63789492:G:A	50	98	0.99	0.3707
5:63789648:G:T	50	100	1	0.488
5:63790071:T:C	50	100	0.98	0.1396
5:63790290:T:C	50	100	0.99	0.03813
5:63790292:G:A	50	100	0.88	0.01126
5:63790509:A:G	50	100	0.98	0.01852
5:63790609:A:G	50	100	0.97	0.0394
5:63790790:G:A	50	100	0.99	0.4966
5:63791536:G:A	50	100	1	0.2758
5:63791776:C:T	50	100	0.99	0.1333
5:63792206:C:T	50	100	1	0.3618
5:63792236:A:C	50	98	1	0.3934
5:63792755:A:G	50	100	1	0.4748
5:63793042:C:G	50	100	1	0.01489
5:63793091:T:C	50	100	1	0.03867
5:63793399:C:G	50	100	0.99	0.04375
5:63793693:T:C	50	100	1	0.2796
5:63793701:G:T	50	100	1	0.1122
5:63793772:G:A	50	100	1	0.4826
5:63794145:C:T	50	100	1	0.4713
5:63794290:A:G	50	100	1	0.4713
5:63794745:C:T	50	100	1	0.4775
5:63794792:G:C	50	100	1	0.03359
5:63794887:C:T	50	100	1	0.4054
5:63795273:T:G	50	100	0.99	0.03558
5:63795524:A:G	50	100	0.99	0.03813
5:63795922:T:C	50	100	1	0.1167
5:63796048:C:T	50	100	1	0.01561
5:63796083:A:G	50	100	1	0.4713
5:63796357:C:T	50	98	1	0.4715
5:63796417:C:G	50	100	1	0.01561
5:63796508:C:T	50	100	1	0.4539
5:63796511:G:A	50	100	1	0.4713
5:63797177:G:A	50	100	1	0.4713
5:63797194:T:C	50	100	1	0.4779
5:63797694:C:T	50	100	0.96	0.0187
5:63797806:C:T	50	100	1	0.01561
5:63797945:G:A	50	100	1	0.07426
5:63798193:T:C	50	100	1	0.03649
5:63798425:G:A	50	98	0.94	0.0846
5:63798752:G:A	50	100	0.99	0.0138
5:63798944:C:T	50	100	0.99	0.07498
5:63799358:C:A	50	100	1	0.01561
5:63800923:C:G	50	100	0.99	0.1683
5:63800977:G:T	50	100	1	0.4611
5:63801114:T:C	50	100	1	0.2758
5:63801138:T:C	50	100	1	0.4452
5:63801141:T:C	50	100	1	0.4775
5:63801284:C:T	49	100	1	0.4559
5:63802078:T:C	50	100	1	0.4617
5:63802252:T:A	50	100	0.96	0.03413
5:63802725:G:A	50	100	1	0.4775
5:63802741:A:C	50	100	1	0.4775
5:63802809:C:T	50	100	0.99	0.3649
5:63802857:C:T	50	100	1	0.01616
5:63802889:G:A	50	98	1	0.04267
5:63802977:C:T	50	100	1	0.2798
5:63803153:C:T	50	100	0.96	0.03395
5:63803400:C:T	50	100	0.99	0.07589
5:63803510:T:G	50	100	0.88	0.01107
5:63803513:G:A	50	98	1	0.4542
5:63803683:C:T	50	98	0.99	0.07298
5:63803713:C:T	50	100	1	0.01053
5:63804183:T:C	50	100	1	0.4798
5:63805908:G:A	50	100	0.97	0.09078
5:63806878:T:G	50	100	0.95	0.1318
5:63807196:G:A	50	100	1	0.01961
5:63807225:T:C	50	100	1	0.01943
5:63807709:A:T	50	100	1	0.01961
5:63807802:A:G	50	100	0.95	0.01924
5:63808151:A:C	50	100	0.99	0.03159
5:63808494:C:T	50	98	0.98	0.03214
5:63808546:C:G	50	100	0.95	0.03232
5:63808604:A:G	50	100	1	0.01961
5:63809327:T:C	50	100	1	0.01979
5:63809336:A:G	50	98	0.88	0.02869
5:63809464:G:T	50	100	0.98	0.1743
5:63809564:A:G	50	100	0.94	0.02905
5:63809709:T:C	50	100	0.97	0.2382
5:63810295:T:C	50	98	0.98	0.0906
5:63810342:G:A	50	100	1	0.03177
5:63810631:C:T	50	100	1	0.01979
5:63810679:A:C	50	100	0.98	0.2407
5:63811188:G:T	50	100	0.99	0.08951
5:63811275:A:T	50	100	1	0.01979
5:63811406:C:T	50	100	0.97	0.2702
5:63811870:C:T	50	100	1	0.07226
5:63812313:T:A	50	100	0.96	0.03214
5:63812730:A:T	50	100	1	0.1547
5:63813466:C:T	50	100	1	0.0394
5:63813495:T:C	50	100	1	0.01979
5:63813976:A:T	50	100	1	0.03014
5:63814333:T:C	50	100	0.99	0.03613
5:63814337:G:A	50	100	0.97	0.02996
5:63814435:C:T	50	100	0.92	0.01507
5:63814549:G:A	50	100	0.98	0.01707
5:63814973:T:C	50	100	1	0.408
5:63814996:T:C	50	100	1	0.01961
5:63815029:C:T	50	100	1	0.4081
5:63815419:G:A	50	100	1	0.01979
5:63815504:G:A	50	100	1	0.01979
5:63815834:A:T	50	100	1	0.01961
5:63816059:A:G	50	100	1	0.4081
5:63816152:C:G	50	100	1	0.03014
5:63816292:A:T	50	100	1	0.03014
5:63817152:T:G	50	98	1	0.155
5:63817520:G:A	50	100	1	0.08951
5:63817787:G:T	50	100	1	0.03195
5:63818149:C:G	50	100	1	0.1358
5:63818224:T:C	50	100	1	0.2391
5:63818580:A:G	50	100	0.97	0.2478
5:63818660:G:A	50	100	1	0.05955
5:63818732:A:G	50	100	1	0.03976
5:63818804:A:G	50	100	1	0.175
5:63818819:G:T	50	100	1	0.01979
5:63818826:G:A	50	100	1	0.08932
5:63818933:C:A	50	96	0.97	0.106
5:63819076:G:A	50	100	1	0.01979
5:63819414:C:T	50	100	1	0.01961
5:63820397:T:C	50	100	1	0.0207
5:63820644:C:T	50	100	0.93	0.1663
5:63820724:C:G	50	98	0.98	0.1512
5:63820978:G:A	50	100	1	0.02052
5:63821805:G:A	50	100	1	0.01126
5:63821905:T:C	50	100	1	0.02033
5:63821961:G:A	50	100	0.96	0.05465
5:63822220:C:T	50	100	1	0.02033
5:63822439:G:C	50	100	0.99	0.1725
5:63822441:T:G	50	100	1	0.02052
5:63822642:T:C	50	100	0.95	0.09114
5:63822843:A:G	50	100	1	0.02052
5:63823047:A:G	50	100	0.92	0.02052
5:63823387:T:C	50	100	1	0.1745
5:63823958:T:C	48	95.8	0.86	0.02905
5:63824303:G:T	50	100	1	0.02052
5:63824570:G:A	50	100	1	0.02052
5:63824967:A:G	50	100	1	0.02052
5:63825473:T:C	50	100	1	0.02052
5:63825726:A:G	50	100	1	0.4081
5:63825741:G:C	50	100	1	0.154
5:63826370:G:A	50	100	1	0.01344
5:63826383:C:T	50	100	0.98	0.1914
5:63826384:G:A	50	100	0.99	0.03068
5:63826864:T:G	50	100	1	0.1759
5:63827441:G:C	50	100	1	0.01979
5:63827446:T:C	50	100	0.99	0.03159
5:63827661:C:A	50	100	0.99	0.2318
5:63828250:T:C	50	96	0.96	0.04593
5:63828313:A:G	50	100	0.98	0.09459
5:63828425:A:G	50	100	1	0.01979
5:63828462:T:C	50	98	0.98	0.04394
5:63828922:C:G	50	100	0.77	0.01543
5:63829215:C:T	50	100	1	0.0394
5:63829921:G:C	50	100	0.97	0.1705
5:63830272:C:A	50	100	1	0.01961
5:63830412:T:C	50	100	0.98	0.03086
5:63830599:C:T	50	98	0.98	0.08097
5:63830819:T:C	50	100	0.99	0.09132
5:63831011:C:T	50	98	1	0.0118
5:63831023:C:T	50	100	0.99	0.02542
5:63831543:G:T	50	100	0.98	0.01416
5:63832048:C:T	50	100	1	0.03268
5:63832054:G:A	50	100	1	0.03776
5:63832095:C:T	50	100	1	0.02233
5:63832105:G:T	50	100	0.98	0.01797
5:63832125:T:G	50	100	1	0.0207
5:63833454:A:G	50	100	1	0.0207
5:63833549:G:A	50	100	1	0.02215
5:63833667:T:C	50	100	0.99	0.02415
5:63833679:C:T	50	100	1	0.02215
5:63834270:G:A	50	100	1	0.02233
5:63834327:A:T	50	100	1	0.0325
5:63835197:A:G	50	100	0.99	0.3885
5:63835288:G:A	50	100	1	0.02233
5:63835489:C:T	50	100	1	0.09423
5:63835587:A:G	50	100	0.99	0.0118
5:63835729:G:A	50	100	1	0.07208
5:63836059:C:T	50	100	1	0.07226
5:63836085:C:T	50	100	1	0.02233
5:63836245:T:C	50	100	1	0.01398
5:63836342:A:G	50	100	0.99	0.1387
5:63836723:G:A	50	100	1	0.02033
5:63836844:T:C	50	100	0.92	0.02887
5:63837085:G:T	50	100	0.97	0.01852
5:63837220:C:T	50	100	1	0.02233
5:63837604:T:C	50	98	0.84	0.0817
5:63837848:C:T	50	100	1	0.01416
5:63838038:A:T	50	100	1	0.09459
5:63838052:C:T	50	100	1	0.0207
5:63838249:T:C	50	100	1	0.02233
5:63838280:C:T	50	100	1	0.09459
5:63838431:G:A	50	100	1	0.0207
5:63838818:T:C	50	100	0.98	0.01489
5:63838969:C:T	50	100	1	0.0207
5:63839043:A:G	50	100	1	0.0325
5:63839094:G:A	50	100	1	0.09441
5:63839386:A:G	50	100	1	0.09441
5:63839484:C:T	50	100	1	0.0207
5:63839726:C:A	50	100	1	0.09477
5:63839875:T:G	50	100	1	0.08297
5:63840873:A:G	50	100	1	0.02251
5:63841014:T:C	50	100	1	0.0207
5:63841089:C:T	50	100	1	0.01089
5:63841767:C:G	50	100	1	0.02233
5:63841769:G:A	50	100	0.98	0.07498
5:63841888:G:A	50	100	1	0.0207
5:63842294:C:T	50	100	1	0.09441
5:63842334:T:A	50	100	0.99	0.3874
5:63842374:G:A	50	100	1	0.07226
5:63842675:G:C	50	100	1	0.01398
5:63842922:G:A	50	100	0.97	0.02996
5:63843131:A:G	50	100	0.91	0.01688
5:63843210:T:C	50	100	1	0.02233
5:63843300:C:T	50	100	0.98	0.02415
5:63843413:G:A	50	100	1	0.07226
5:63843527:C:T	50	100	1	0.02977
5:63843589:A:T	50	100	1	0.07226
5:63843968:C:T	50	100	0.99	0.08805
5:63844192:C:T	50	100	0.99	0.08805
5:63844547:A:G	50	100	1	0.0325
5:63844771:G:A	50	100	1	0.03831
5:63844980:G:A	50	100	1	0.0394
5:63845210:T:A	50	100	1	0.0207
5:63845516:T:C	50	100	1	0.09895
5:63846131:T:C	50	100	1	0.02233
5:63846364:G:A	50	100	1	0.02415
5:63846963:G:A	50	98	1	0.02088
5:63848041:C:G	50	100	1	0.2562
5:63848364:G:T	50	98	1	0.09459
5:63848814:A:G	50	100	1	0.0207
5:63848834:C:T	50	100	1	0.03286
5:63848837:A:G	50	100	1	0.3914
5:63848845:C:T	50	100	1	0.0325
5:63849685:G:A	50	100	1	0.03976
5:63850059:G:A	50	98	0.94	0.04611
5:63850069:T:C	50	100	1	0.01452
5:63850864:C:G	50	100	1	0.01089
5:63850954:C:A	50	100	1	0.02269
5:63851039:A:G	50	100	1	0.0207
5:63851195:G:A	50	100	1	0.142
5:63852521:G:A	50	98	1	0.02977
5:63854064:C:T	50	100	1	0.02251
5:63854181:A:G	50	100	1	0.09768
5:63854684:T:C	48	100	1	0.02088
5:63855296:A:G	50	100	1	0.0325
5:63855431:G:C	50	100	1	0.1688
5:63855545:A:G	50	100	1	0.3867
5:63855977:G:A	50	100	1	0.09296
5:63856898:A:C	50	100	1	0.02596
5:63856956:T:C	50	100	1	0.09495
5:63856972:G:C	50	100	1	0.02596
5:63857024:T:C	50	100	1	0.09513
5:63857796:A:G	50	96	0.97	0.2585
5:63857981:C:T	50	100	1	0.0984
5:63858174:A:T	50	88	0.62	0.01816
5:63858243:A:G	50	100	0.95	0.08115
5:63858344:T:C	50	100	1	0.02415
5:63858540:T:C	50	100	0.98	0.01489
5:63858997:A:G	50	100	1	0.0955
5:63859253:A:G	50	100	0.69	0.02106
5:63859348:G:A	50	100	1	0.3912
5:63859557:A:G	50	100	0.97	0.01253
5:63859581:G:T	50	100	0.95	0.03286
5:63860406:A:G	50	100	1	0.06064
5:63860823:C:T	50	100	1	0.05065
5:63860912:G:A	50	96	0.97	0.2591
5:63860977:T:A	50	100	1	0.09532
5:63861276:C:G	50	100	1	0.04611
5:63861434:T:C	50	100	1	0.09532
5:63861905:G:A	50	98	0.93	0.04339
5:63861935:A:G	50	100	1	0.0984
5:63862109:G:A	50	100	1	0.02106
5:63862508:C:T	50	100	1	0.01471
5:63862509:A:G	50	100	1	0.3871
5:63862774:G:A	50	96	0.92	0.04121
5:63862824:T:A	50	100	1	0.01471
5:63863026:C:T	50	100	1	0.0984
5:63863810:G:T	50	98	0.93	0.05374
5:63864000:T:C	50	100	1	0.09532
5:63864454:G:A	50	100	1	0.09532
5:63865149:C:T	50	100	1	0.02578
5:63865580:C:A	50	100	1	0.0984
5:63865785:T:C	50	100	0.99	0.1692
5:63866112:G:A	50	100	1	0.09532
5:63866615:C:A	50	100	1	0.02578
5:63867448:C:T	50	100	1	0.0325
5:63867946:T:A	44	75	0.79	0.1044
5:63867947:T:A	43	83.7	0.88	0.06481
5:63867948:T:A	45	82.2	0.78	0.0443
5:63867949:T:A	50	90	0.89	0.02378
5:63867979:C:A	49	95.9	0.98	0.03268
5:63868290:G:C	50	100	1	0.0325
5:63868353:T:C	50	100	1	0.09568
5:63868553:G:T	50	100	1	0.01471
5:63869379:A:G	50	100	1	0.0325
5:63869413:T:C	50	100	1	0.0325
5:63869850:T:C	50	100	1	0.2565
5:63869891:G:T	50	100	1	0.01416
5:63870066:A:G	50	96	0.94	0.04103
5:63870230:T:G	50	100	0.99	0.1843
5:63870439:T:C	50	100	1	0.01471
5:63870519:G:A	50	100	0.99	0.01198
5:63871146:A:C	50	100	1	0.01089
5:63871450:T:C	50	100	1	0.0984
5:63871644:T:G	50	100	1	0.09858
5:63872090:C:T	50	100	1	0.0984
5:63872423:A:G	50	100	1	0.0984
5:63872788:C:T	50	100	1	0.0984
5:63872809:G:T	50	100	1	0.09314
5:63873036:T:C	50	98	0.95	0.07843
5:63873090:A:T	50	100	1	0.0285
5:63873211:A:G	50	100	1	0.4089
5:63875256:T:C	50	100	1	0.02578
5:63875489:C:A	50	100	1	0.02578
5:63875497:T:C	50	100	1	0.02996
5:63875740:C:A	50	100	1	0.0984
5:63876102:G:A	50	100	1	0.03268
5:63876736:G:A	50	100	0.98	0.09659
5:63877394:T:C	50	100	1	0.03268
5:63877415:A:G	50	96	0.97	0.2758
5:63877546:C:A	50	96	0.94	0.24
5:63877665:G:A	50	100	1	0.01797
5:63877679:C:A	50	100	1	0.0256
5:63877891:T:C	50	100	1	0.1133
5:63878135:A:T	50	100	1	0.03486
5:63878802:C:G	50	100	1	0.0846
5:63879164:C:A	50	100	1	0.04503
5:63879318:A:T	50	100	1	0.1124
5:63879504:G:C	50	100	0.91	0.01362
5:63879505:C:T	50	100	0.91	0.01344
5:63879550:T:C	50	100	0.99	0.09913
5:63879938:C:A	50	100	1	0.01162
5:63880008:G:A	50	100	1	0.1741
5:63880404:T:G	49	100	1	0.2918
5:63880853:G:A	50	100	0.99	0.1743
5:63880954:G:A	50	100	1	0.0167
5:63881536:C:T	50	100	1	0.03268
5:63881825:C:T	50	100	1	0.01997
5:63882178:G:A	50	100	0.99	0.09259
5:63883080:C:T	50	100	1	0.3882
5:63883128:C:T	50	100	1	0.03268
5:63883386:C:T	50	100	0.94	0.03268
5:63883711:T:C	50	100	1	0.03486
5:63883738:G:A	50	100	0.84	0.01144
5:63883836:A:G	50	100	1	0.289
5:63883886:C:T	50	100	1	0.03268
5:63884083:A:G	50	100	1	0.03268
5:63884086:A:G	50	100	0.96	0.0492
5:63884311:C:G	50	100	0.95	0.03286
5:63885700:C:T	50	100	1	0.03486
5:63886196:C:T	50	100	1	0.03268
5:63886284:A:G	50	100	1	0.01398
5:63886301:T:C	50	100	1	0.0846
5:63886562:T:C	50	100	1	0.1763
5:63887310:C:T	50	100	1	0.1745
5:63887486:A:G	50	100	1	0.2932
5:63887502:A:G	50	100	0.98	0.1324
5:63887640:A:G	50	100	1	0.02705
5:63888202:G:A	50	100	1	0.08424
5:63888414:A:G	50	100	1	0.03268
5:63888462:C:T	50	100	1	0.03268
5:63888477:G:C	50	100	1	0.2068
5:63888602:G:A	50	100	1	0.01144
5:63888652:G:A	50	100	1	0.03268
5:63888711:T:C	50	100	1	0.409
5:63888857:G:A	50	100	0.96	0.01144
5:63889079:G:T	50	100	1	0.1743
5:63889502:T:C	50	100	0.99	0.1747
5:63889867:C:T	50	100	1	0.08115
5:63889897:T:C	50	100	1	0.0846
5:63890281:C:G	50	100	1	0.02705
5:63890464:A:C	50	100	1	0.06209
5:63890624:C:T	50	100	1	0.04611
5:63890949:A:G	50	100	1	0.02124
5:63891110:T:C	49	100	1	0.02088
5:63891173:C:T	50	100	1	0.03268
5:63891393:G:A	50	100	1	0.03486
5:63891655:G:A	50	100	1	0.1806
5:63891788:C:T	50	100	1	0.03268
5:63892237:C:A	50	100	1	0.08424
5:63892594:A:G	50	100	0.62	0.02033
5:63892777:G:A	50	100	1	0.08333
5:63893324:C:G	50	98	1	0.2905
5:63893413:A:G	50	100	1	0.03268
5:63893755:A:T	50	100	1	0.1748
5:63894018:A:G	50	100	1	0.08315
5:63894229:T:G	50	100	1	0.08315
5:63894420:C:A	50	100	1	0.03268
5:63894557:G:C	50	100	1	0.1754
5:63894699:T:C	50	100	1	0.1754
5:63894842:A:G	50	100	1	0.03286
5:63895084:A:G	50	100	1	0.03268
5:63896075:T:G	50	100	1	0.2908
5:63897121:C:T	50	100	1	0.03268
5:63897220:T:C	50	96	0.97	0.2921
5:63897352:T:A	50	100	1	0.03268
5:63897737:C:A	50	100	1	0.03268
5:63898028:T:C	50	100	1	0.2907
5:63898268:G:A	50	100	1	0.0138
5:63898408:G:A	50	100	1	0.0138
5:63898435:C:T	50	100	1	0.08315
5:63898724:A:C	50	100	1	0.01416
5:63898889:A:G	50	100	1	0.03268
5:63898908:C:T	50	100	1	0.1743
5:63898962:G:A	50	100	1	0.3878
5:63899120:A:G	50	100	1	0.1745
5:63899266:T:A	50	100	1	0.03268
5:63899274:A:G	50	100	1	0.1745
5:63899407:C:T	50	100	1	0.03341
5:63899767:A:G	50	100	1	0.1747
5:63899822:A:G	50	100	1	0.02723
5:63899986:G:T	50	100	1	0.0207
5:63900675:C:G	50	100	1	0.03268
5:63900760:G:A	50	100	1	0.1747
5:63900999:C:A	50	98	0.89	0.03758
5:63901931:C:A	50	100	1	0.293
5:63901944:C:T	50	100	1	0.07117
5:63901987:C:T	50	100	1	0.08315
5:63902047:G:A	50	100	1	0.0207
5:63902213:T:A	50	100	1	0.2905
5:63902240:T:C	50	100	1	0.03268
5:63902275:A:G	50	100	1	0.2932
5:63902407:C:T	50	100	1	0.03268
5:63902705:G:A	50	100	0.96	0.07117
5:63902760:A:G	50	100	1	0.02905
5:63902915:G:A	49	100	1	0.02487
5:63902946:G:C	49	100	1	0.0138
5:63903596:T:C	50	100	1	0.03268
5:63903657:C:T	50	100	1	0.1741
5:63903741:T:A	50	100	1	0.2905
5:63904146:T:C	50	100	0.86	0.01216
5:63904532:G:A	50	100	1	0.08315
5:63904759:A:C	50	100	1	0.2932
5:63904815:C:T	50	100	1	0.3869
5:63904938:C:T	50	100	1	0.0138
5:63905130:C:T	50	100	1	0.2921
5:63905604:A:G	50	100	1	0.01089
5:63905664:C:T	50	100	1	0.1736
5:63906456:C:A	50	100	0.98	0.02088
5:63906605:T:C	50	100	0.99	0.1503
5:63906701:A:T	50	100	1	0.01797
5:63906708:A:C	50	100	0.98	0.01507
5:63906846:A:C	50	100	0.97	0.03286
5:63907267:C:A	50	100	1	0.1732
5:63907403:G:A	50	100	0.97	0.03286
5:63908218:A:T	50	100	1	0.01924
5:63908780:T:C	50	100	1	0.06699
5:63908864:C:T	50	100	1	0.01924
5:63909088:G:A	50	100	1	0.01144
5:63909386:C:T	50	100	1	0.1699
5:63909699:A:C	50	100	1	0.2636
5:63910047:G:A	50	100	1	0.03377
5:63910237:G:A	50	100	1	0.0581
5:63911008:A:G	50	100	0.91	0.02796
5:63911189:T:C	50	100	1	0.2638
5:63911408:T:G	50	100	1	0.03377
5:63911627:C:T	50	100	1	0.02469
5:63911820:A:G	50	100	1	0.02469
5:63912407:C:T	50	100	1	0.02052
5:63912438:G:T	50	100	1	0.01344
5:63912867:G:A	50	100	1	0.1707
5:63912877:C:T	50	100	1	0.1705
5:63913088:C:T	50	100	1	0.03377
5:63913464:T:C	50	100	1	0.02469
5:63913769:C:G	50	100	1	0.08297
5:63914561:T:C	50	100	1	0.1716
5:63914585:T:C	50	100	1	0.08315
5:63914668:T:A	50	100	1	0.2887
5:63914802:T:C	50	100	0.93	0.09695
5:63915782:T:A	50	100	1	0.03377
5:63915837:A:G	50	100	1	0.01906
5:63916098:T:C	50	100	1	0.3469
5:63916147:T:C	50	100	0.99	0.08297
5:63916266:A:G	50	100	1	0.02052
5:63916513:A:G	50	100	1	0.3471
5:63916549:G:A	50	100	1	0.1291
5:63916591:C:T	50	100	1	0.02778
5:63916968:T:G	50	100	1	0.0305
5:63917015:G:A	50	100	1	0.1411
5:63917078:C:T	50	100	1	0.02469
5:63917175:C:G	50	100	1	0.01906
5:63917519:C:T	50	100	1	0.01144
5:63917532:C:T	50	100	1	0.03359
5:63917639:T:G	50	100	1	0.0138
5:63918140:A:G	50	100	1	0.3488
5:63918227:A:G	50	100	1	0.3473
5:63918630:T:A	50	100	1	0.1714
5:63918754:C:T	50	100	0.99	0.3304
5:63918950:C:T	50	100	1	0.03341
5:63919885:C:T	50	100	0.99	0.01652
5:63919971:A:T	50	98	1	0.07734
5:63920211:A:G	50	100	1	0.04357
5:63920405:T:C	50	100	0.96	0.07643
5:63920725:C:G	50	100	0.97	0.01489
5:63921020:A:G	50	94	0.96	0.3288
5:63921700:C:T	50	98	0.85	0.04993
5:63921756:A:T	50	96	0.91	0.1492
5:63921785:T:C	50	94	0.91	0.2317
5:63922262:T:C	50	100	0.92	0.03486
5:63922462:C:T	50	100	0.92	0.03631
5:63923819:G:A	50	100	0.99	0.02524
5:63924648:C:T	50	96	0.94	0.4183
5:63925594:A:C	50	98	0.99	0.1883
5:63925971:G:A	50	100	1	0.03105
5:63926015:T:C	50	100	1	0.2845
5:63926197:A:C	50	100	0.99	0.05483
5:63926430:C:T	50	100	0.99	0.03304
5:63926634:G:A	50	100	0.99	0.03141
5:63926954:A:G	50	100	1	0.3838
5:63927102:A:G	50	100	1	0.02869
5:63927570:G:A	50	100	0.92	0.05919
5:63927582:A:G	50	100	1	0.06845
5:63928558:C:T	50	100	0.98	0.03958
5:63929412:A:G	50	100	1	0.4083
5:63929471:T:C	50	98	0.99	0.3457
5:63929625:G:A	50	100	1	0.06064
5:63930040:C:T	50	100	1	0.1946
5:63930332:T:C	50	100	0.99	0.4141
5:63930624:G:C	50	100	1	0.1944
5:63930954:C:T	50	100	0.98	0.09786
5:63931623:A:G	50	100	1	0.01452
5:63933630:G:C	50	100	1	0.02869
5:63933782:C:A	50	100	1	0.4597
5:63933967:C:A	50	100	1	0.05537
5:63934070:C:A	50	100	1	0.4599
5:63934499:G:T	50	100	1	0.4156
5:63934826:G:A	50	100	1	0.0305
5:63934932:G:A	50	100	0.98	0.01035
5:63934938:T:C	50	100	1	0.4163
5:63934979:C:A	50	100	1	0.4163
5:63935141:C:T	50	100	1	0.02215
5:63936142:G:C	50	100	1	0.03195
5:63936163:C:A	50	98	1	0.065
5:63936463:A:G	50	100	1	0.4165
5:63937099:T:C	50	100	1	0.03195
5:63937123:G:T	50	100	1	0.05519
5:63939169:T:C	50	100	1	0.02433
5:63940801:C:T	50	100	1	0.03159
5:63940934:A:G	50	100	1	0.08769
5:63941043:C:T	50	100	1	0.03159
5:63941108:C:T	50	100	1	0.4168
5:63941440:C:T	50	98	1	0.03304
5:63941649:G:C	50	100	1	0.03377
5:63942798:C:T	48	95.8	1	0.4192
5:63942889:G:A	50	86	0.98	0.08787
5:63942894:A:G	50	88	0.98	0.08606
5:63943132:T:G	47	83	0.92	0.09096
5:63943133:C:A	50	90	1	0.05556
5:63943392:A:G	41	97.6	1	0.2525
5:63943661:C:T	48	93.8	1	0.4542
5:63944371:G:A	48	95.8	0.9	0.02977
5:63944372:A:G	46	97.8	0.97	0.02959
5:63944685:T:A	50	98	0.85	0.01398
5:63944864:G:C	50	100	1	0.1863
5:63944915:T:C	50	100	1	0.01089
5:63945206:G:A	50	100	1	0.01126
5:63945468:G:C	49	100	1	0.08769
5:63945653:T:A	50	100	1	0.03286
5:63945654:C:G	50	98	0.99	0.248
5:63946549:G:T	50	100	1	0.2516
5:63946799:T:C	50	100	1	0.03286
5:63946814:A:G	50	100	1	0.01507
5:63947135:C:T	50	100	1	0.4168
5:63947514:T:A	50	100	1	0.417
5:63948795:C:A	50	100	1	0.03068
5:63949236:C:G	50	100	1	0.01144
5:63949699:G:A	50	100	1	0.03068
5:63949740:G:T	50	100	1	0.1944
5:63950445:A:C	50	100	1	0.4573
5:63950705:C:T	50	100	1	0.05537
5:63950821:T:G	50	100	1	0.2529
5:63951190:C:T	50	100	1	0.03304
5:63951790:A:G	50	100	1	0.05537
5:63952334:G:T	50	100	0.99	0.01107
5:63952537:C:G	50	100	1	0.404
5:63952581:A:G	50	100	0.99	0.1218
5:63953597:T:C	50	98	0.99	0.404
5:63954872:T:C	50	100	0.94	0.01888
5:63955024:T:G	50	100	1	0.2377
5:63955271:T:C	50	98	1	0.4038
5:63955464:A:G	50	100	0.99	0.122
5:63955835:T:C	50	98	1	0.407
5:63956222:C:T	50	100	1	0.03068
5:63956620:G:A	50	100	0.98	0.1213
5:63956846:C:T	50	100	0.98	0.01235
5:63957095:C:T	50	100	1	0.2484
5:63957108:C:T	50	100	1	0.4562
5:63958009:C:T	50	100	1	0.4174
5:63958465:C:G	50	100	1	0.2373
5:63958675:T:C	50	100	1	0.03667
5:63958682:T:A	50	100	1	0.03649
5:63959118:A:C	50	100	1	0.0886
5:63959408:A:C	50	100	1	0.01852
5:63960164:A:G	50	100	1	0.4172
5:63960191:G:A	50	100	1	0.4165
5:63961168:G:A	50	100	1	0.03268
5:63961426:C:T	50	100	1	0.0886
5:63962738:C:G	50	100	1	0.4818
5:63964331:A:G	50	100	0.99	0.1158
5:63964419:T:G	50	100	1	0.03268
5:63964705:G:A	50	100	1	0.08696
5:63965502:C:T	50	98	1	0.4181
5:63965573:T:C	50	100	1	0.03268
5:63966368:T:C	50	100	1	0.08751
5:63966735:A:G	50	100	1	0.4192
5:63967979:C:G	50	100	0.99	0.01652
5:63968110:T:C	50	100	1	0.0285
5:63968521:T:C	50	100	1	0.2088
5:63968838:G:A	50	100	1	0.01525
5:63969074:T:G	50	100	1	0.01797
5:63969256:C:A	50	100	0.99	0.0512
5:63969699:C:T	50	100	1	0.02397
5:63970064:T:G	49	100	0.99	0.116
5:63970595:A:G	50	100	0.99	0.236
5:63970635:T:C	50	100	1	0.0541
5:63970819:C:T	50	100	1	0.2377
5:63970877:A:G	50	100	1	0.03395
5:63971009:A:C	50	100	1	0.419
5:63971319:A:G	50	100	0.99	0.1741
5:63971446:T:A	50	100	0.99	0.09604
5:63971531:T:C	50	100	0.99	0.09604
5:63971638:A:G	50	100	0.99	0.1218
5:63971934:T:G	50	100	1	0.2004
5:63971936:C:T	50	100	1	0.08715
5:63972062:C:T	50	100	1	0.0305
5:63972411:A:T	50	100	1	0.2082
5:63972563:C:T	50	100	1	0.03268
5:63972725:T:A	50	100	1	0.4203
5:63972747:T:C	50	100	1	0.03377
5:63972762:A:G	50	100	0.99	0.09604
5:63972772:G:A	50	100	0.99	0.1209
5:63973096:G:C	50	100	0.99	0.1737
5:63975069:T:C	50	100	1	0.4911
5:63975081:G:A	50	100	1	0.02633
5:63975527:C:A	50	100	1	0.03141
5:63975687:T:A	50	100	1	0.05519
5:63975994:A:G	50	100	1	0.03395
5:63975995:T:C	50	100	1	0.2357
5:63976005:T:G	50	100	1	0.421
5:63976146:A:G	50	100	1	0.4188
5:63976937:C:T	50	98	1	0.01489
5:63977367:T:C	50	100	1	0.2358
5:63977890:A:G	50	98	0.95	0.01852
5:63978140:T:C	50	100	0.99	0.1158
5:63978144:G:C	50	100	1	0.3417
5:63978356:T:G	50	100	1	0.02324
5:63978714:C:A	50	100	0.99	0.1191
5:63978837:A:T	50	100	0.99	0.1124
5:63979027:G:T	50	100	1	0.0305
5:63979031:T:C	50	100	1	0.0305
5:63979061:C:T	50	100	0.99	0.03068
5:63979062:C:G	50	100	0.98	0.0305
5:63979065:G:T	50	100	1	0.0305
5:63979068:A:G	50	100	1	0.0305
5:63979079:A:G	50	100	1	0.0305
5:63979081:G:A	50	100	0.99	0.1209
5:63979844:C:T	50	100	1	0.0846
5:63979864:A:G	50	100	1	0.4219
5:63980618:G:A	50	100	1	0.2346
5:63980730:T:G	50	100	1	0.2008
5:63980733:T:C	50	100	1	0.4446
5:63980973:G:A	50	100	1	0.03068
5:63981322:G:T	50	100	1	0.01525
5:63981390:A:C	50	100	1	0.03395
5:63981394:C:T	50	100	1	0.0305
5:63982612:G:A	50	100	0.98	0.01489
5:63982881:C:T	50	100	1	0.08479
5:63984066:G:T	50	100	1	0.01816
5:63984079:G:A	50	100	1	0.4535
5:63984722:G:A	50	98	0.83	0.04321
5:63985417:C:T	50	100	1	0.01452
5:63985903:G:A	50	100	1	0.01452
5:63986724:T:A	50	100	0.98	0.1458
5:63986729:T:C	50	100	0.98	0.146
5:63986843:C:G	50	100	0.98	0.09459
5:63987040:G:A	50	100	0.99	0.05011
5:63987837:T:C	50	100	1	0.0581
5:63988082:C:T	50	100	0.99	0.429
5:63988373:A:G	50	100	0.98	0.02869
5:63988722:G:T	50	100	0.98	0.1505
5:63988947:C:G	50	100	0.97	0.3473
5:63988948:A:G	50	100	0.94	0.2741
5:63989462:A:G	50	100	1	0.01489
5:63989606:A:T	50	100	1	0.02778
5:63989936:C:T	50	100	0.97	0.1028
5:63990352:T:G	50	100	0.97	0.02179
5:63990722:A:T	50	100	1	0.06028
5:63992579:C:T	50	100	1	0.02869
5:63992792:T:G	50	100	0.98	0.1736
5:63993070:G:A	50	100	0.99	0.3655
5:63993202:C:T	50	100	0.98	0.0512
5:63993434:C:A	50	100	1	0.01235
5:63993926:G:C	50	100	0.94	0.02524
5:63994135:T:C	50	100	0.99	0.3609
5:63996222:T:C	50	100	1	0.1235
5:63996541:T:C	50	100	0.98	0.02179
5:63997098:T:C	50	100	0.99	0.3622
5:63998870:A:C	50	100	0.99	0.3624
5:63999637:A:G	50	100	1	0.1614
5:64000250:C:T	50	100	0.99	0.3573
5:64000973:G:C	50	100	0.99	0.3433
5:64001064:C:T	50	100	1	0.0207
5:64002136:A:G	50	100	1	0.02215
5:64002175:C:G	50	100	1	0.03631
5:64002951:A:T	50	100	0.99	0.3582
5:64003380:G:T	50	100	1	0.05483
5:64003475:G:A	50	100	1	0.2429
5:64004102:A:G	50	100	1	0.3992
5:64004262:C:A	50	100	1	0.3584
5:64004526:G:C	50	100	1	0.02996
5:64004825:T:C	50	100	1	0.02996
5:64005514:C:A	50	100	1	0.1236
5:64005528:G:A	50	100	1	0.2422
5:64005690:A:C	50	100	1	0.2377
5:64005991:T:C	50	100	1	0.242
5:64006051:T:C	50	100	1	0.01053
5:64006089:C:T	50	100	1	0.2367
5:64006614:C:A	50	100	1	0.2426
5:64007566:C:A	50	80	0.93	0.2829
5:64007568:A:C	50	86	0.89	0.1474
5:64007570:A:C	50	100	0.92	0.06826
5:64008749:C:A	50	100	1	0.0118
5:64009153:C:T	50	100	1	0.01452
5:64009436:C:T	50	100	1	0.1977
5:64010154:C:A	50	100	0.96	0.01707
5:64012035:A:G	50	100	1	0.4336
5:64012085:C:A	50	100	0.96	0.04067
5:64012326:T:C	50	100	1	0.02233
5:64012394:G:A	50	100	1	0.01707
5:64012527:T:A	50	100	0.91	0.01634
5:64012857:G:A	50	100	1	0.4397
5:64014065:A:G	50	100	1	0.4357
5:64015538:A:G	50	100	1	0.01416
5:64015633:C:T	50	100	1	0.01507
5:64016280:C:T	50	100	0.96	0.08969
5:64016697:T:C	50	100	0.99	0.04031
5:64016719:A:T	50	100	1	0.01416
5:64017101:T:A	50	100	1	0.4401
5:64017531:T:G	50	100	1	0.4403
5:64018598:T:C	50	98	1	0.2496
5:64019412:G:A	50	100	0.99	0.04031
5:64019477:G:A	50	100	1	0.05719
5:64019932:C:A	50	100	1	0.01416
5:64020374:T:C	50	100	1	0.02179
5:64020454:A:G	50	100	1	0.1587
5:64020816:G:A	50	100	0.93	0.01344
5:64021252:T:C	50	100	1	0.08987
5:64023550:G:A	50	100	1	0.4395
5:64025703:C:A	50	98	1	0.0276
5:64025712:A:G	50	100	0.92	0.01598
5:64025981:T:C	50	100	1	0.05029
5:64026561:A:G	50	100	1	0.04031
5:64027400:A:G	50	100	1	0.05701
5:64027560:A:G	50	100	1	0.04031
5:64027995:G:A	50	100	1	0.0118
5:64028951:C:T	50	100	1	0.484
5:64029524:T:C	50	100	1	0.4401
5:64029892:G:A	50	100	1	0.04031
5:64029992:C:T	50	100	1	0.4795
5:64030899:G:A	50	100	1	0.1294
5:64031189:G:A	50	98	1	0.05792
5:64031511:C:T	50	100	1	0.01216
5:64031849:A:C	50	100	1	0.03413
5:64032894:A:C	50	100	1	0.4247
5:64033273:G:A	50	100	1	0.1567
5:64035282:G:A	50	100	1	0.425
5:64035435:T:C	50	100	1	0.4403
5:64035592:G:A	50	100	0.86	0.03976
5:64036173:T:A	50	100	1	0.1285
5:64036637:T:G	50	100	1	0.4828
5:64037007:T:G	50	100	1	0.04031
5:64037774:A:T	50	100	1	0.0276
5:64037801:G:T	50	100	1	0.03395
5:64037878:T:A	50	100	1	0.2513
5:64038002:T:C	50	100	0.99	0.01035
5:64038120:G:T	50	100	0.99	0.01452
5:64038239:C:A	50	100	1	0.2515
5:64038412:C:T	50	100	0.85	0.02397
5:64038489:C:T	50	100	1	0.1285
5:64038619:C:T	50	98	0.98	0.01344
5:64038783:G:A	50	100	1	0.01924
5:64039002:C:A	50	100	1	0.01434
5:64039228:C:T	50	100	1	0.03377
5:64039464:T:C	50	100	1	0.01688
5:64040579:C:T	50	100	1	0.4392
5:64040769:T:C	50	100	1	0.04031
5:64040926:C:A	50	100	1	0.02269
5:64041669:A:G	50	100	0.99	0.07952
5:64042477:C:T	49	100	1	0.05047
5:64043456:G:C	50	100	1	0.4837
5:64044546:T:G	50	100	1	0.4283
5:64045019:A:T	50	100	1	0.0276
5:64045416:C:T	50	100	1	0.4332
5:64045695:T:A	50	100	0.98	0.02524
5:64045902:C:A	50	100	1	0.2444
5:64046350:C:A	50	100	1	0.08479
5:64046446:A:G	50	100	1	0.4817
5:64046932:A:T	50	100	1	0.03341
5:64047169:G:A	50	100	1	0.01924
5:64048090:G:A	50	100	1	0.04031
5:64048422:G:A	50	100	1	0.4392
5:64048538:G:A	50	100	1	0.4341
5:64048773:G:A	50	100	1	0.01053
5:64050399:G:A	50	100	1	0.0846
5:64051145:C:T	50	100	1	0.2676
5:64051256:G:A	50	100	0.97	0.01924
5:64051531:A:G	50	100	1	0.02324
5:64052435:T:A	50	100	1	0.4394
5:64052490:G:T	50	100	0.92	0.01489
5:64052582:G:T	50	100	0.96	0.04739
5:64052928:T:A	50	100	1	0.04031
5:64053456:A:C	50	100	0.92	0.01053
5:64053506:G:T	50	100	0.92	0.02306
5:64053749:A:G	50	100	1	0.04031
5:64054149:C:T	50	100	1	0.4392
5:64054199:A:G	50	100	0.99	0.1098
5:64054332:C:G	50	100	1	0.03831
5:64054500:G:A	50	100	1	0.4394
5:64055207:C:T	50	100	0.94	0.01852
5:64055385:G:A	50	100	1	0.4817
5:64056092:G:C	50	100	1	0.4245
5:64056179:G:C	50	100	1	0.1757
5:64056472:G:A	50	100	1	0.4817
5:64056680:C:T	50	100	1	0.03813
5:64057031:T:C	50	100	1	0.4817
5:64057547:C:T	50	100	1	0.4252
5:64057811:G:A	50	100	0.98	0.05646
5:64058713:A:G	50	100	1	0.04012
5:64058858:C:T	49	100	1	0.4828
5:64059163:C:G	50	100	1	0.4817
5:64060086:G:A	50	100	1	0.0276
5:64060153:G:A	50	100	1	0.0984
5:64060439:C:A	50	100	0.99	0.1354
5:64060632:T:G	50	100	1	0.03813
5:64061409:T:A	50	100	1	0.4254
5:64061731:A:C	50	100	1	0.3397
5:64062342:A:G	50	98	0.99	0.02869
5:64062400:T:C	50	100	1	0.1565
5:64062682:A:G	50	100	0.99	0.2115
5:64063087:G:A	50	100	1	0.4343
5:64063348:T:A	50	100	1	0.04012
5:64064151:G:A	50	100	1	0.4386
5:64064457:T:G	50	100	1	0.4361
5:64064610:A:G	50	100	1	0.2682
5:64064794:G:A	50	100	1	0.4343
5:64064797:G:A	50	100	0.96	0.02705
5:64065528:G:A	50	100	1	0.4797
5:64065890:C:T	50	100	1	0.1748
5:64067321:C:T	50	88	0.96	0.2571
5:64067323:C:T	49	89.8	0.94	0.1641
5:64067745:G:A	50	100	1	0.01434
5:64068026:A:G	50	98	1	0.0276
5:64069398:T:A	50	100	1	0.4797
5:64070427:T:C	50	100	1	0.4797
5:64071149:T:C	50	98	0.99	0.01362
5:64071859:G:T	50	100	1	0.04031
5:64073497:A:G	50	100	1	0.4361
5:64073582:A:G	50	100	1	0.4252
5:64074051:C:A	50	100	1	0.4392
5:64075170:G:A	50	100	0.96	0.03341
5:64075953:C:T	50	100	1	0.04031
5:64078071:T:C	50	100	1	0.05701
5:64078185:C:T	49	100	0.99	0.2549
5:64078245:A:G	50	100	0.99	0.3426
5:64078353:T:G	50	100	0.99	0.01325
5:64078982:A:G	50	98	0.99	0.1527
5:64079062:A:T	50	100	1	0.02687
5:64079594:T:C	50	100	1	0.4777
5:64079993:C:T	50	100	1	0.01344
5:64080071:G:A	50	100	1	0.01434
5:64080460:T:C	50	100	1	0.02796
5:64080762:G:A	50	100	0.9	0.01489
5:64080830:G:A	50	100	1	0.4228
5:64082012:A:G	50	100	1	0.02251
5:64082068:C:T	50	100	1	0.4196
5:64082115:C:T	50	100	1	0.03903
5:64082765:G:A	50	100	1	0.2972
5:64083030:C:T	50	100	1	0.01434
5:64083131:A:T	50	100	1	0.238
5:64083391:C:G	50	100	1	0.2974
5:64083992:A:G	50	100	1	0.01325
5:64084558:C:T	50	100	1	0.4194
5:64084965:G:A	50	100	1	0.02778
5:64085844:G:A	50	100	1	0.2968
5:64086066:C:G	50	100	1	0.08914
5:64086091:G:A	50	100	1	0.1218
5:64086136:A:C	50	100	1	0.03922
5:64086417:C:T	50	100	1	0.04067
5:64086563:T:A	50	100	1	0.02778
5:64087187:G:C	50	100	0.95	0.01616
5:64087534:A:G	50	100	1	0.0285
5:64087543:A:G	50	100	1	0.4194
5:64087551:A:T	50	100	1	0.1218
5:64087824:G:C	50	100	1	0.4766
5:64088022:G:A	50	100	1	0.4766
5:64088214:G:A	50	100	1	0.01434
5:64088686:A:G	50	100	1	0.4688
5:64088854:G:T	50	100	1	0.03922
5:64089046:G:C	50	100	1	0.02778
5:64089193:A:G	50	100	1	0.02778
5:64089442:T:C	50	100	0.92	0.04067
5:64089488:T:G	50	100	1	0.2377
5:64089640:C:T	50	100	1	0.4768
5:64089876:A:G	50	100	1	0.03867
5:64090244:C:A	50	100	1	0.01325
5:64090344:G:T	50	100	1	0.01489
5:64090419:G:A	50	100	1	0.474
5:64090649:C:T	50	100	1	0.01198
5:64090819:A:T	50	100	1	0.02814
5:64091081:C:T	50	100	1	0.4766
5:64091357:T:G	50	100	1	0.4719
5:64091726:A:G	50	100	1	0.04067
5:64091840:G:C	50	100	1	0.04956
5:64092047:T:C	50	100	1	0.04212
5:64092180:T:A	50	100	0.98	0.05138
5:64092221:A:G	50	100	1	0.04085
5:64092703:A:G	50	100	1	0.2968
5:64092719:G:T	49	100	1	0.4773
5:64092931:C:T	50	100	1	0.09132
5:64093823:T:C	50	100	1	0.01688
5:64094209:G:T	50	98	0.99	0.01398
5:64094571:C:A	50	100	1	0.4766
5:64095795:C:T	50	100	1	0.02814
5:64096052:T:C	50	100	1	0.04085
5:64096387:C:T	50	100	1	0.1082
5:64096548:G:A	50	100	1	0.02778
5:64096851:A:C	50	100	1	0.01307
5:64096992:C:T	50	100	1	0.01325
5:64097103:G:C	50	100	0.98	0.108
5:64097364:A:G	50	100	1	0.108
5:64097540:G:A	50	100	1	0.03849
5:64098002:G:T	50	100	1	0.01797
5:64098150:T:C	50	100	1	0.2963
5:64098343:G:A	50	100	1	0.06481
5:64098527:T:C	50	100	0.99	0.01471
5:64098620:G:A	50	98	1	0.4219
5:64099004:C:T	50	100	1	0.4715
5:64099006:G:A	50	100	1	0.04085
5:64099287:G:C	50	100	1	0.02778
5:64099458:A:C	50	100	1	0.06318
5:64099514:G:T	50	100	1	0.04085
5:64100057:T:G	50	100	1	0.108
5:64100329:T:A	50	100	1	0.4715
5:64100387:C:G	50	100	1	0.0118
5:64100543:C:T	50	100	1	0.03922
5:64100558:C:T	50	100	1	0.02342
5:64100563:C:A	50	100	1	0.1218
5:64100790:T:G	50	100	0.96	0.01216
5:64101043:C:T	50	100	1	0.2996
5:64101367:G:A	49	100	1	0.476
5:64101569:T:G	50	100	1	0.01126
5:64101576:C:T	50	100	0.93	0.0256
5:64101902:C:A	50	100	1	0.4185
5:64101998:C:G	50	100	0.97	0.01688
5:64102000:C:G	50	100	1	0.01906
5:64102187:A:G	50	98	1	0.4713
5:64102204:C:T	50	100	1	0.01271
5:64102312:C:T	50	100	0.88	0.01107
5:64102388:C:T	50	100	1	0.02251
5:64102397:T:G	50	100	1	0.04139
5:64102508:G:A	50	100	1	0.04085
5:64102578:T:A	50	100	1	0.01325
5:64102579:C:G	50	100	1	0.01344
5:64102973:T:A	50	100	1	0.01325
5:64103112:C:G	50	100	1	0.4748
5:64103124:C:T	50	100	1	0.02741
5:64103178:G:A	50	100	1	0.02796
5:64103509:T:G	50	98	0.98	0.03068
5:64103667:C:T	50	100	1	0.4218
5:64104019:A:C	50	100	1	0.05719
5:64104081:C:G	50	100	1	0.1218
5:64104086:G:C	50	100	1	0.1218
5:64104238:G:A	50	100	1	0.02578
5:64104265:T:C	50	100	1	0.2958
5:64104477:C:T	49	100	1	0.01107
5:64104495:G:A	50	98	1	0.0915
5:64104600:G:T	50	100	1	0.01126
5:64104883:C:A	50	100	1	0.01434
5:64104934:C:T	50	100	0.99	0.297
5:64104943:T:C	50	100	1	0.2959
5:64104946:C:G	50	100	1	0.2959
5:64105220:G:A	50	100	1	0.1218
5:64105409:T:G	50	98	1	0.4181
5:64106205:A:G	50	100	1	0.02778
5:64106368:T:G	50	100	1	0.4768
5:64106529:C:T	50	100	1	0.08551
5:64106978:G:A	50	100	1	0.4185
5:64107217:G:A	50	100	0.94	0.01652
5:64107669:G:T	50	100	1	0.02778
5:64108176:T:C	50	100	1	0.03105
5:64108432:A:G	50	100	1	0.02397
5:64108481:A:G	50	98	0.77	0.01434
5:64108917:C:T	50	100	1	0.4733
5:64109446:C:T	50	100	1	0.04085
5:64109946:C:T	50	100	1	0.08533
5:64110001:G:A	50	100	1	0.03922
5:64111039:G:A	50	100	1	0.4766
5:64111559:C:T	50	100	1	0.02778
5:64112435:T:A	50	100	0.88	0.01707
5:64112565:T:A	50	100	1	0.1086
5:64113182:A:C	50	100	1	0.122
5:64113591:A:G	50	100	0.9	0.02741
5:64114819:G:C	50	100	1	0.108
5:64114870:A:G	50	100	1	0.4713
5:64115307:T:A	50	100	1	0.0423
5:64115504:G:A	50	100	1	0.02251
5:64116665:A:G	50	100	1	0.2956
5:64116846:A:G	50	100	1	0.4704
5:64117129:T:C	50	100	1	0.02433
5:64117332:T:C	50	100	1	0.05792
5:64117698:C:T	50	100	1	0.04085
5:64118192:A:G	50	100	1	0.0394
5:64118573:T:C	50	100	1	0.4833
5:64118714:C:T	50	100	1	0.02778
5:64118956:C:T	50	100	1	0.2411
5:64119213:C:T	50	100	1	0.0216
5:64119828:C:A	50	100	0.99	0.1135
5:64119986:T:C	50	100	1	0.02778
5:64120142:A:G	50	100	1	0.04085
5:64120353:A:G	50	100	0.98	0.1233
5:64120801:C:T	50	100	1	0.1774
5:64120961:C:T	50	100	1	0.4728
5:64121297:G:A	50	100	1	0.01216
5:64121949:G:C	50	100	0.99	0.2318
5:64122217:G:A	50	100	1	0.01779
5:64122302:G:A	50	100	1	0.03903
5:64122485:T:A	50	100	1	0.01779
5:64122556:G:A	50	100	1	0.01271
5:64122983:G:A	50	100	1	0.04085
5:64123386:C:G	50	100	1	0.05755
5:64123402:A:T	50	100	1	0.419
5:64123552:A:G	50	100	0.99	0.1244
5:64124304:G:T	50	98	1	0.2869
5:64124499:G:T	50	100	1	0.01325
5:64124956:A:G	50	100	1	0.01924
5:64125701:G:A	50	98	1	0.0276
5:64125789:C:G	50	100	1	0.01107
5:64126944:A:G	50	100	1	0.04212
5:64127034:C:T	50	98	1	0.0187
5:64127174:G:A	50	100	1	0.03903
5:64127439:C:T	50	100	1	0.02705
5:64127638:T:G	50	100	1	0.02633
5:64127660:T:C	50	100	1	0.4684
5:64128672:G:A	50	100	1	0.01325
5:64129213:G:C	50	100	0.97	0.122
5:64129295:C:A	50	100	1	0.4695
5:64129401:A:T	50	100	1	0.0276
5:64129810:C:T	49	79.6	1	0.4746
5:64130325:T:C	50	100	1	0.01434
5:64130569:T:C	49	100	1	0.4711
5:64130593:A:T	50	100	1	0.4724
5:64131589:T:C	50	100	1	0.01325
5:64131648:T:G	50	100	1	0.4156
5:64131964:C:T	50	100	0.97	0.11
5:64132307:G:A	47	97.9	0.95	0.02814
5:64132460:A:G	49	100	1	0.1224
5:64132724:G:A	48	100	1	0.04212
5:64132900:C:T	50	100	1	0.05229
5:64133256:T:C	50	100	1	0.01325
5:64133460:G:A	48	100	0.99	0.2046
5:64133467:G:A	48	100	0.99	0.2046
5:64133844:C:A	50	100	1	0.01452
5:64133934:G:A	50	100	1	0.2928
5:64134120:A:G	50	100	0.99	0.2858
5:64134130:A:C	50	100	1	0.4537
5:64134398:G:A	50	100	1	0.0276
5:64134491:T:C	50	100	1	0.2859
5:64134740:A:C	50	100	1	0.1095
5:64134807:C:A	50	100	1	0.01253
5:64134959:C:T	50	98	1	0.1225
5:64135055:G:A	50	100	1	0.2397
5:64135467:T:G	50	98	0.99	0.01416
5:64135874:C:A	50	100	1	0.4748
5:64136083:G:A	50	100	1	0.1227
5:64136865:G:A	50	100	1	0.1227
5:64137011:G:C	50	100	1	0.01253
5:64137060:C:T	50	100	1	0.01434
5:64137088:C:T	50	100	1	0.1774
5:64137318:G:A	50	100	1	0.293
5:64137766:T:G	50	100	1	0.4737
5:64137782:C:G	50	100	1	0.05755
5:64137937:C:A	50	100	1	0.02887
5:64138148:A:C	48	97.9	0.92	0.02324
5:64138467:C:T	50	100	1	0.04067
5:64139399:T:C	50	100	1	0.0276
5:64139660:C:T	50	100	1	0.01434
5:64141195:G:A	50	100	1	0.1227
5:64141449:A:G	50	100	1	0.1227
5:64141622:C:T	50	100	1	0.01434
5:64141988:C:T	50	100	1	0.01325
5:64142233:G:A	50	100	1	0.4194
5:64142551:T:C	50	100	1	0.03903
5:64142924:C:T	50	100	1	0.4737
5:64143568:T:G	50	100	1	0.05773
5:64143617:T:C	50	100	1	0.293
5:64143863:T:A	50	100	1	0.01434
5:64144464:C:T	50	100	1	0.4617
5:64144624:T:A	50	100	1	0.0276
5:64144684:C:G	50	100	1	0.2397
5:64144816:C:T	50	100	0.94	0.02778
5:64145313:T:C	50	100	1	0.1227
5:64145687:G:A	50	100	1	0.04067
5:64145973:G:T	50	100	1	0.474
5:64146148:G:A	50	100	1	0.02233
5:64146896:C:T	50	100	1	0.063
5:64147275:A:G	50	100	1	0.1227
5:64147361:A:G	50	100	1	0.4653
5:64147523:C:T	49	98	1	0.09187
5:64148000:A:G	50	100	1	0.02796
5:64148217:G:C	50	100	1	0.4619
5:64148225:A:G	50	100	1	0.4619
5:64148433:T:C	50	100	1	0.4619
5:64148791:T:C	50	100	1	0.2932
5:64149238:T:G	50	100	1	0.4619
5:64149833:T:C	50	100	1	0.01271
5:64149845:G:A	50	100	1	0.01325
5:64150059:C:T	49	100	1	0.04212
5:64150296:C:T	50	100	1	0.02324
5:64151172:C:G	50	100	1	0.01126
5:64151802:C:T	50	100	1	0.01089
5:64151962:A:G	50	100	1	0.4744
5:64152407:C:T	50	100	1	0.04212
5:64152409:C:T	50	100	1	0.04212
5:64152661:C:T	50	100	1	0.4871
5:64152834:C:A	50	100	1	0.4755
5:64152998:A:T	50	100	1	0.2939
5:64153089:A:C	50	100	1	0.4624
5:64153152:A:C	50	100	0.99	0.4644
5:64153291:T:C	50	100	1	0.01017
5:64153357:C:T	50	100	1	0.02233
5:64153736:C:T	50	100	1	0.04085
5:64154352:G:T	50	100	1	0.02487
5:64154692:C:T	50	100	1	0.01017
5:64156032:C:A	50	100	1	0.2938
5:64156033:T:C	50	98	1	0.02814
5:64156739:G:C	50	100	1	0.05773
5:64156922:G:A	50	100	1	0.1088
5:64157112:T:C	50	100	1	0.1776
5:64157261:G:A	50	100	1	0.02524
5:64157364:G:A	50	100	1	0.01452
5:64158010:G:T	50	100	1	0.01107
5:64158044:T:C	50	100	1	0.01307
5:64158222:C:T	50	100	1	0.03976
5:64158384:A:G	50	100	1	0.4624
5:64158495:C:T	50	100	1	0.4624
5:64159152:A:G	50	100	1	0.177
5:64159180:G:A	50	100	1	0.04357
5:64159422:C:T	50	100	1	0.1227
5:64159565:G:C	50	100	1	0.4622
5:64159718:C:A	50	100	1	0.03885
5:64162772:A:G	50	100	0.97	0.01707
5:64162820:G:A	50	100	1	0.1225
5:64163425:T:C	50	100	1	0.02433
5:64166149:C:G	50	100	1	0.2878
5:64167316:G:A	50	100	1	0.1231
5:64167694:A:G	50	98	1	0.1088
5:64170429:G:A	50	100	1	0.411
5:64170965:T:C	50	100	1	0.1231
5:64171411:C:T	50	100	0.99	0.01979
5:64171593:T:G	50	100	1	0.01834
5:64171836:C:T	50	100	1	0.09822
5:64171849:C:G	50	100	1	0.01071
5:64172058:C:T	50	100	1	0.05755
5:64172192:G:A	50	100	1	0.01362
5:64172300:T:C	50	98	0.99	0.2936
5:64172458:G:A	50	100	1	0.0276
5:64172943:A:G	50	100	1	0.0276
5:64173383:G:T	50	100	0.99	0.01761
5:64173697:C:G	50	100	1	0.08642
5:64173703:T:C	50	100	1	0.01452
5:64173712:A:G	50	100	1	0.4766
5:64173802:G:A	50	100	1	0.01362
5:64174555:A:G	50	100	1	0.01253
5:64174589:A:G	50	98	1	0.04103
5:64175213:C:T	50	100	1	0.01235
5:64175264:G:A	50	100	1	0.03903
5:64175997:T:G	50	100	1	0.4593
5:64176208:G:A	50	100	1	0.03903
5:64176957:T:C	50	100	1	0.0276
5:64177241:A:T	50	100	1	0.4626
5:64177247:G:A	50	100	1	0.0276
5:64177565:A:G	47	97.9	1	0.01126
5:64178014:A:G	50	100	1	0.1233
5:64178307:C:T	50	100	1	0.09223
5:64178532:T:G	50	100	1	0.1098
5:64179238:C:T	50	98	1	0.1233
5:64179280:A:G	50	100	0.86	0.01816
5:64179322:T:C	50	98	1	0.01307
5:64181686:T:C	50	100	0.97	0.02397
5:64181720:G:A	50	100	1	0.4172
5:64182147:C:T	49	100	1	0.04847
5:64182240:T:C	50	100	0.98	0.1645
5:64184672:G:C	50	100	1	0.1803
5:64186288:C:T	50	98	1	0.4737
5:64186533:C:A	49	100	0.98	0.01598
5:64187104:C:G	50	100	0.98	0.01616
5:64187436:G:T	50	100	0.97	0.08987
5:64187567:A:T	50	100	0.99	0.0276
5:64187621:T:C	50	100	1	0.0276
5:64190076:T:C	50	98	1	0.08642
5:64190433:C:T	50	100	1	0.01344
5:64190994:C:T	50	100	1	0.4735
5:64191091:G:T	50	100	1	0.1231
5:64192187:A:G	50	98	1	0.2849
5:64192245:C:T	50	100	1	0.01344
5:64192285:G:C	50	100	1	0.05537
5:64192399:C:T	50	100	0.97	0.01271
5:64192541:G:A	50	100	1	0.2847
5:64192911:A:G	50	100	0.85	0.01307
5:64192913:A:G	49	95.9	1	0.1089
5:64192915:A:G	50	96	0.97	0.09677
5:64193446:G:A	50	100	1	0.4737
5:64193518:C:G	50	100	0.95	0.0276
5:64194912:G:T	50	100	1	0.2829
5:64195273:T:C	50	100	1	0.4582
5:64195516:A:C	50	100	1	0.0276
5:64195603:A:G	50	100	1	0.1235
5:64196084:A:C	50	100	1	0.02578
5:64196103:T:C	50	100	1	0.1235
5:64196203:T:C	49	100	0.97	0.01107
5:64197285:A:G	50	100	1	0.0276
5:64197376:G:A	50	100	1	0.1801
5:64197753:C:T	50	100	1	0.01997
5:64197944:A:G	50	100	1	0.02233
5:64198150:A:G	50	100	1	0.1126
5:64198849:C:T	50	100	0.98	0.2389
5:64198884:C:T	50	100	1	0.05519
5:64198897:C:T	50	100	1	0.0276
5:64198955:A:G	50	100	1	0.01216
5:64199043:C:G	50	100	1	0.05646
5:64199097:C:T	50	100	1	0.02451
5:64200319:G:A	50	100	1	0.278
5:64200717:G:A	50	100	1	0.05174
5:64200981:A:G	50	100	1	0.0276
5:64200998:A:G	50	100	1	0.1668
5:64201319:A:G	50	100	1	0.02233
5:64201353:A:G	50	100	1	0.4746
5:64202009:T:A	50	100	1	0.474
5:64202384:A:G	50	100	1	0.05646
5:64203410:C:A	50	100	1	0.0276
5:64205706:T:C	50	100	1	0.4584
5:64206191:C:T	50	100	1	0.01216
5:64207081:T:C	50	100	1	0.2785
5:64207422:T:C	50	100	1	0.4739
5:64208403:A:G	50	100	1	0.01344
5:64208796:T:G	50	100	1	0.05519
5:64209031:G:A	50	100	1	0.01997
5:64209093:C:T	50	100	1	0.0915
5:64209768:G:A	50	100	1	0.1084
5:64210131:G:A	50	100	1	0.1227
5:64210553:C:T	50	100	1	0.03903
5:64210582:A:C	50	98	1	0.02869
5:64211994:A:G	50	100	1	0.05755
5:64212044:T:A	50	100	1	0.05519
5:64212797:T:C	50	100	1	0.0276
5:64213522:G:A	50	100	1	0.1082
5:64216044:G:A	50	98	1	0.05211
5:64216609:A:G	50	100	1	0.4739
5:64216735:G:A	50	100	1	0.01344
5:64216903:G:A	50	100	1	0.01344
5:64217042:T:A	50	98	1	0.2783
5:64217272:A:G	50	100	1	0.4742
5:64217923:C:T	50	100	1	0.02542
5:64217942:A:C	50	100	1	0.2344
5:64218100:T:G	50	100	0.97	0.01707
5:64218129:C:T	50	100	1	0.348
5:64218203:G:A	50	100	1	0.1799
5:64218229:C:T	50	100	1	0.3355
5:64218325:A:G	50	100	1	0.03849
5:64219201:G:A	50	100	1	0.05519
5:64219575:C:T	50	100	1	0.1247
5:64219920:C:A	50	98	1	0.0276
5:64220257:T:C	50	100	1	0.1229
5:64220420:G:A	50	100	1	0.1229
5:64220737:C:G	50	100	1	0.05664
5:64220863:A:T	50	100	1	0.2785
5:64220934:A:T	50	100	1	0.05773
5:64222326:G:A	50	100	1	0.01216
5:64222395:T:A	50	100	1	0.03903
5:64222441:A:G	50	100	1	0.474
5:64222492:G:A	50	100	1	0.01452
5:64223363:T:G	50	100	1	0.2785
5:64223643:C:T	50	100	1	0.0276
5:64223835:A:G	50	98	1	0.474
5:64223861:G:A	50	100	0.99	0.02832
5:64225078:T:A	50	100	1	0.2344
5:64225252:A:G	50	100	1	0.474
5:64225369:G:A	39	87.2	0.65	0.05392
5:64225428:A:G	50	98	1	0.01344
5:64225452:G:A	48	100	1	0.1225
5:64225523:G:A	41	78	0.79	0.1129
5:64225538:G:A	37	78.4	0.77	0.1127
5:64225640:C:T	47	100	0.96	0.04521
5:64225696:G:A	49	100	0.98	0.1193
5:64225825:G:A	49	100	1	0.02651
5:64225884:T:G	50	100	1	0.05664
5:64226074:G:A	50	98	1	0.2765
5:64226540:C:A	50	100	1	0.1776
5:64226678:A:G	50	100	1	0.1245
5:64226768:C:T	49	100	1	0.09187
5:64226901:C:T	50	100	1	0.02542
5:64227130:G:A	50	100	1	0.01707
5:64227587:A:G	50	100	1	0.2785
5:64227732:T:G	50	100	1	0.0187
5:64227856:C:T	50	100	1	0.0276
5:64231016:C:G	50	100	1	0.0236
5:64233447:C:T	50	100	1	0.279
5:64233615:A:G	50	100	1	0.01997
5:64234123:C:T	50	100	0.99	0.05211
5:64234427:G:A	50	100	0.99	0.01797
5:64234745:G:A	50	98	0.97	0.08134
5:64234859:G:A	50	100	1	0.348
5:64235532:T:A	50	98	1	0.05519
5:64236716:C:T	50	100	1	0.0276
5:64237901:C:T	50	100	1	0.09187
5:64238210:T:A	50	100	1	0.3435
5:64238953:C:T	50	100	1	0.4749
5:64239447:T:C	50	100	1	0.1799
5:64239515:G:A	50	100	1	0.01598
5:64239874:A:G	50	98	1	0.2789
5:64240419:A:T	50	100	1	0.02415
5:64240927:A:C	50	98	0.99	0.05229
5:64241608:T:C	50	100	1	0.06899
5:64241846:G:T	50	100	1	0.02542
5:64242729:G:A	50	98	1	0.0276
5:64244067:C:T	50	100	1	0.02233
5:64244858:A:G	50	100	1	0.02578
5:64245071:C:T	50	100	1	0.2756
5:64245601:A:C	50	100	1	0.01598
5:64245625:T:C	50	100	0.98	0.04158
5:64246292:C:T	50	100	0.99	0.0984
5:64246653:T:C	50	98	0.99	0.2021
5:64247239:T:C	50	100	1	0.4755
5:64247705:A:C	50	100	1	0.05646
5:64247813:C:T	50	100	1	0.09187
5:64247897:G:A	50	100	0.98	0.02451
5:64247954:A:T	50	100	0.98	0.05737
5:64248260:G:A	50	100	1	0.4749
5:64248353:A:G	50	100	1	0.2785
5:64248968:G:C	50	100	1	0.05646
5:64250034:G:A	50	100	1	0.1231
5:64250485:G:T	50	100	1	0.2373
5:64250538:G:T	50	98	1	0.0276
5:64250820:A:G	50	100	0.98	0.05211
5:64251014:T:C	50	100	1	0.01307
5:64251044:G:A	50	100	1	0.4735
5:64251386:C:T	50	100	1	0.01253
5:64251684:G:A	50	100	1	0.3355
5:64251733:C:G	50	100	1	0.02469
5:64251973:A:G	50	100	1	0.2787
5:64251978:T:C	50	100	1	0.01253
5:64252554:T:C	50	100	1	0.1799
5:64252562:C:T	50	100	1	0.1231
5:64253951:A:G	50	100	1	0.1803
5:64254187:T:C	50	100	0.97	0.08588
5:64255135:A:C	50	98	1	0.0276
5:64255267:A:T	50	100	0.99	0.0187
5:64255350:C:T	50	100	1	0.01017
5:64255547:G:A	50	100	1	0.05465
5:64255549:A:G	50	100	1	0.01652
5:64255953:A:C	50	100	1	0.1088
5:64256186:C:A	50	100	1	0.01071
5:64256228:G:T	49	100	1	0.01344
5:64256276:G:A	50	100	1	0.2763
5:64257065:T:C	50	100	1	0.2785
5:64257169:A:C	50	100	1	0.01344
5:64258017:A:G	50	100	1	0.2342
5:64258269:T:C	50	100	1	0.2781
5:64259548:T:C	50	98	1	0.0276
5:64261911:G:A	50	100	1	0.2322
5:64263101:G:A	50	100	0.99	0.01743
5:64264537:A:G	50	100	1	0.03831
5:64265308:A:G	50	100	1	0.1231
5:64265367:G:A	50	100	0.99	0.2761
5:64265782:G:A	50	100	0.99	0.2761
5:64266465:T:A	49	100	1	0.02778
5:64267560:A:G	50	100	1	0.02778
5:64268210:G:T	50	100	1	0.1229
5:64268454:A:G	50	100	1	0.02832
5:64268712:C:G	50	100	1	0.06554
5:64268827:T:C	50	98	1	0.03831
5:64269568:T:C	50	100	1	0.1088
5:64269701:A:G	50	100	1	0.01979
5:64269743:T:C	50	100	1	0.2785
5:64269785:G:T	50	100	0.97	0.08951
5:64269982:A:C	50	100	1	0.05519
5:64270055:C:T	50	100	1	0.02524
5:64270303:T:C	50	100	1	0.4715
5:64270367:A:G	50	100	1	0.01943
5:64270443:T:C	50	100	1	0.02524
5:64271267:A:C	50	100	1	0.2357
5:64271598:C:T	50	100	1	0.276
5:64271865:C:T	50	100	1	0.2369
5:64272647:C:G	50	100	1	0.2393
5:64273213:C:T	50	100	1	0.1245
5:64273572:T:C	50	100	1	0.03885
5:64274163:G:A	50	98	1	0.05519
5:64274410:A:G	50	100	1	0.02778
5:64274522:T:C	50	100	1	0.05773
5:64275029:A:G	50	100	0.99	0.1779
5:64275122:A:T	50	100	1	0.2347
5:64275643:C:T	50	100	1	0.276
5:64276165:T:C	50	100	1	0.01924
5:64276321:T:G	45	91.1	0.94	0.01761
5:64276448:G:A	49	100	1	0.01253
5:64276686:A:T	50	100	1	0.2324
5:64276704:A:G	50	98	1	0.09223
5:64276850:G:A	50	100	1	0.4737
5:64277190:A:G	48	97.9	0.99	0.126
5:64277195:A:G	44	100	0.97	0.04775
5:64277540:T:G	50	100	1	0.01979
5:64278601:A:G	50	100	1	0.4728
5:64279457:T:C	50	100	1	0.2805
5:64279984:G:A	50	100	1	0.05737
5:64280484:A:G	50	100	1	0.2792
5:64281422:A:T	50	100	0.98	0.01779
5:64281677:C:T	50	100	0.99	0.4719
5:64281776:C:G	50	100	1	0.3379
5:64281932:C:T	49	100	1	0.01071
5:64282132:C:T	50	100	1	0.281
5:64283589:T:C	50	100	1	0.4719
5:64283667:A:G	50	100	1	0.0276
5:64284486:C:T	50	100	1	0.01325
5:64284848:A:G	50	100	1	0.02524
5:64284866:G:A	50	100	1	0.03885
5:64286743:A:G	50	100	1	0.01598
5:64287216:C:T	50	100	1	0.01924
5:64289297:A:G	50	100	1	0.11
5:64289836:A:T	50	98	0.76	0.01053
5:64289870:T:C	50	100	0.99	0.1754
5:64290182:A:G	50	100	1	0.472
5:64291184:T:C	50	100	1	0.2298
5:64293397:C:T	50	100	1	0.02778
5:64293668:G:A	50	100	0.97	0.06754
5:64293788:C:T	50	100	1	0.01452
5:64294166:G:T	50	98	1	0.0276
5:64294203:G:T	50	100	1	0.01434
5:64294749:A:G	50	100	0.98	0.01053
5:64294807:A:G	50	100	1	0.01071
5:64295572:T:C	50	100	1	0.1091
5:64296545:A:G	50	100	1	0.03885
5:64296786:T:G	50	100	1	0.4717
5:64297080:G:T	50	100	1	0.0276
5:64297976:G:A	50	100	1	0.09205
5:64301300:A:T	50	100	1	0.05483
5:64302228:A:G	50	100	1	0.1104
5:64302250:A:G	50	100	1	0.4733
5:64302298:A:G	50	100	1	0.03831
5:64304191:G:A	50	100	1	0.4715
5:64304348:G:A	50	100	0.88	0.03976
5:64304406:A:T	50	100	1	0.4715
5:64305026:C:T	50	100	1	0.4735
5:64305397:C:G	50	100	0.99	0.1779
5:64307420:G:A	50	100	1	0.05646
5:64307696:T:C	50	100	1	0.3377
5:64307713:T:C	50	100	1	0.03885
5:64307983:C:T	50	100	1	0.3462
5:64308063:A:G	50	100	1	0.3373
5:64308302:A:C	50	100	1	0.02633
5:64308399:C:T	50	98	0.99	0.01852
5:64308431:G:A	50	100	1	0.2798
5:64308793:A:T	50	100	1	0.0276
5:64309400:T:C	50	98	1	0.02778
5:64309589:G:C	50	100	0.98	0.05156
5:64309925:C:T	50	100	1	0.01017
5:64310518:A:G	50	100	1	0.01253
5:64310623:C:T	50	100	1	0.4711
5:64312026:C:G	50	100	1	0.2322
5:64312255:A:G	50	100	1	0.01471
5:64314332:G:C	50	98	1	0.05483
5:64314799:A:G	50	100	1	0.05773
5:64315664:G:A	50	98	1	0.4746
5:64315691:G:A	50	100	1	0.1251
5:64315807:A:C	50	100	1	0.28
5:64317100:A:G	50	100	1	0.28
5:64317147:T:C	50	100	1	0.05628
5:64317149:C:T	50	100	1	0.05646
5:64317330:A:C	50	100	1	0.01325
5:64317561:C:T	50	96	1	0.3379
5:64317599:C:T	50	96	0.99	0.4049
5:64317600:A:G	49	100	0.98	0.01779
5:64317775:G:T	50	100	0.98	0.0935
5:64317812:G:A	50	100	1	0.472
5:64317893:G:A	50	100	1	0.4731
5:64320090:C:G	50	100	1	0.01253
5:64320250:A:T	50	100	1	0.4726
5:64320897:G:C	50	100	1	0.282
5:64321193:A:G	50	100	1	0.05483
5:64321245:A:G	50	100	1	0.03885
5:64321359:A:G	50	100	1	0.1236
5:64321597:G:A	50	100	1	0.03885
5:64322656:A:G	49	100	1	0.2796
5:64324426:G:A	50	100	1	0.02651
5:64325568:T:G	50	100	0.95	0.01634
5:64325673:G:C	50	100	1	0.0256
5:64325713:T:C	50	100	1	0.05592
5:64326049:A:G	50	100	1	0.05592
5:64326091:A:G	50	100	1	0.2798
5:64326164:G:A	50	100	1	0.3388
5:64326354:T:C	50	100	1	0.4733
5:64326593:A:C	50	100	1	0.4733
5:64326674:G:T	50	100	1	0.01725
5:64327084:G:A	50	100	1	0.02505
5:64327794:T:C	50	100	1	0.03867
5:64328599:G:A	50	100	1	0.06554
5:64328752:A:G	50	100	1	0.28
5:64329292:C:T	50	100	1	0.4735
5:64329949:G:C	50	100	1	0.23
5:64331187:G:A	50	100	1	0.2814
5:64331406:A:T	50	100	1	0.03922
5:64331796:G:A	50	100	0.99	0.04611
5:64332532:T:C	50	100	1	0.4737
5:64332750:G:A	50	100	1	0.0276
5:64333912:G:A	50	100	1	0.3077
5:64334672:A:G	50	100	1	0.1097
5:64334746:T:C	50	100	0.98	0.06772
5:64334853:C:G	50	100	0.99	0.2157
5:64335127:T:G	50	100	1	0.3377
5:64335177:T:A	50	100	0.96	0.06972
5:64335844:A:G	50	100	1	0.04303
5:64336998:G:T	50	98	1	0.1834
5:64337009:T:G	50	100	0.88	0.02741
5:64337130:C:T	50	100	1	0.05483
5:64337420:A:G	50	100	1	0.01107
5:64337583:G:A	50	100	1	0.01017
5:64337753:G:A	50	100	1	0.02451
5:64338114:T:C	50	100	1	0.282
5:64338452:G:T	50	100	1	0.01961
5:64338504:G:A	50	100	1	0.02269
5:64338797:T:A	50	100	1	0.1133
5:64341379:G:A	50	100	1	0.01017
5:64341526:G:A	50	100	1	0.09296
5:64344183:C:A	50	100	1	0.2816
5:64344235:G:A	50	100	1	0.09332
5:64344362:C:T	50	98	1	0.2821
5:64344368:A:C	50	100	1	0.01126
5:64344822:G:A	50	100	1	0.4737
5:64345568:T:G	50	100	1	0.05574
5:64345779:C:G	50	100	1	0.05646
5:64346106:G:A	50	100	1	0.282
5:64347340:G:A	50	100	1	0.05447
5:64347554:G:A	50	100	1	0.05447
5:64347830:C:G	50	100	1	0.02741
5:64349096:T:G	50	100	1	0.09277
5:64349673:T:G	50	100	1	0.06245
5:64349934:A:G	50	100	1	0.01235
5:64349935:T:A	50	100	1	0.01543
5:64350187:T:C	50	100	1	0.1042
5:64350352:G:A	50	100	1	0.03867
5:64350456:T:C	50	100	1	0.4724
5:64350513:A:T	50	100	1	0.01979
5:64350761:G:C	50	100	1	0.06137
5:64350766:A:G	50	100	1	0.0158
5:64350906:C:T	49	100	1	0.2781
5:64351620:T:C	50	100	1	0.02324
5:64351768:T:C	50	100	1	0.01507
5:64351799:A:G	50	100	1	0.01543
5:64351940:C:T	50	100	1	0.1182
5:64352218:A:G	50	100	1	0.01471
5:64352495:G:A	50	100	1	0.343
5:64352705:T:C	50	100	1	0.02814
5:64353518:G:A	50	98	1	0.2832
5:64353740:T:C	50	100	0.91	0.01688
5:64353943:G:T	50	100	0.95	0.0167
5:64354115:C:A	50	100	1	0.01071
5:64354283:C:A	50	98	0.99	0.3457
5:64354744:C:T	50	100	1	0.03922
5:64357711:G:A	50	100	1	0.2807
5:64358688:T:A	50	100	1	0.01198
5:64358853:C:T	50	98	1	0.06028
5:64359231:A:C	49	100	0.98	0.06064
5:64359238:T:G	49	100	1	0.06064
5:64360018:G:A	50	100	1	0.02941
5:64360058:T:C	50	100	1	0.1196
5:64360264:G:A	50	100	1	0.01416
5:64360290:A:G	50	96	1	0.05556
5:64360585:G:T	50	100	1	0.05592
5:64360751:G:T	50	100	1	0.06191
5:64361018:G:A	50	100	1	0.4755
5:64361282:A:G	50	100	1	0.4737
5:64363111:T:C	50	100	0.87	0.01634
5:64363665:C:A	50	98	1	0.4749
5:64363720:A:C	50	100	1	0.1044
5:64364468:A:G	50	100	1	0.08769
5:64365742:G:A	50	100	1	0.01198
5:64365825:T:C	50	100	1	0.02741
5:64365867:T:C	50	100	1	0.08715
5:64367204:G:A	50	100	1	0.4739
5:64367262:T:C	50	100	1	0.1044
5:64367503:G:T	50	100	1	0.4735
5:64368076:G:T	50	100	1	0.2809
5:64368887:T:C	50	96	0.94	0.02741
5:64369081:T:C	50	100	1	0.01253
5:64369176:A:T	50	100	1	0.08733
5:64369204:G:A	50	100	1	0.2317
5:64369508:G:A	50	100	1	0.4737
5:64369621:G:A	50	100	1	0.1186
5:64369836:T:C	50	100	1	0.01416
5:64370034:A:G	50	100	1	0.3373
5:64370452:C:A	50	98	1	0.3451
5:64370453:T:G	50	98	0.99	0.3453
5:64370457:T:C	50	98	1	0.01307
5:64371361:T:C	50	100	1	0.1186
5:64371471:A:T	50	100	0.97	0.09005
5:64372196:A:G	50	100	1	0.08733
5:64372212:A:G	50	100	1	0.232
5:64372556:A:G	50	100	1	0.06481
5:64372858:C:T	50	98	1	0.02796
5:64373115:G:A	50	100	1	0.01071
5:64373181:C:A	50	100	1	0.0276
5:64374498:C:T	50	100	1	0.0138
5:64374609:C:T	50	100	1	0.01089
5:64375229:C:T	50	100	1	0.3302
5:64375499:A:G	50	100	1	0.01307
5:64375841:G:A	50	100	1	0.01997
5:64375954:C:G	50	100	1	0.0118
5:64376013:G:A	49	100	1	0.06391
5:64376307:C:T	50	100	1	0.1187
5:64376411:G:A	50	100	1	0.02106
5:64376776:T:C	50	100	1	0.0118
5:64377850:G:A	50	100	0.96	0.09296
5:64378451:T:C	50	100	1	0.02124
5:64379064:G:A	50	100	1	0.06245
5:64379561:A:G	50	100	1	0.04031
5:64379652:G:C	50	100	1	0.4809
5:64380377:G:A	50	100	1	0.1334
5:64381073:T:C	50	98	1	0.281
5:64382096:A:G	50	100	1	0.04031
5:64382616:T:C	50	100	1	0.04031
5:64383020:A:G	50	100	0.74	0.01652
5:64383622:A:G	50	100	1	0.02124
5:64384120:G:A	49	100	1	0.4806
5:64386308:A:G	50	98	1	0.1187
5:64386777:T:G	50	100	1	0.48
5:64386935:G:A	50	98	0.97	0.01216
5:64388532:T:G	50	100	1	0.02778
5:64388724:T:A	50	100	0.99	0.06554
5:64388727:T:C	50	98	1	0.1897
5:64388742:G:C	50	100	1	0.1899
5:64388879:A:G	50	100	0.99	0.06554
5:64388904:T:C	50	100	1	0.4802
5:64389727:G:A	50	100	1	0.3535
5:64390601:T:C	50	98	1	0.4804
5:64391361:G:T	50	100	0.94	0.0118
5:64392421:A:G	50	100	1	0.4804
5:64392599:C:T	50	100	1	0.2812
5:64393280:T:A	50	100	0.99	0.1874
5:64393672:C:T	50	100	1	0.03994
5:64393985:T:G	50	100	0.99	0.2375
5:64394417:T:G	50	100	1	0.48
5:64394806:T:A	50	100	0.98	0.06518
5:64394885:C:A	50	100	0.99	0.01761
5:64395632:T:A	50	98	1	0.01271
5:64395737:G:A	50	100	1	0.4798
5:64395959:C:A	50	100	0.99	0.03994
5:64395986:A:C	50	100	0.98	0.06554
5:64396638:G:A	50	100	1	0.01235
5:64397733:G:T	50	100	0.99	0.3617
5:64398373:A:T	50	100	0.98	0.08696
5:64398646:T:C	50	100	0.99	0.1184
5:64398690:G:A	50	100	0.99	0.1184
5:64399425:G:A	50	100	1	0.0472
5:64399442:G:T	50	100	1	0.04575
5:64399595:T:C	50	100	0.98	0.02687
5:64399736:A:T	50	100	1	0.4828
5:64400237:T:A	50	100	1	0.4837
5:64400431:C:T	50	100	0.98	0.1189
5:64400755:C:A	50	100	0.98	0.0256
5:64401880:G:A	50	100	1	0.01398
5:64401926:T:C	50	100	1	0.4835
5:64402173:T:C	50	100	1	0.04847
5:64402207:A:G	50	100	0.99	0.4815
5:64404427:G:C	50	100	1	0.02179
5:64404437:A:T	50	100	0.99	0.02578
5:64405538:G:A	50	100	1	0.01398
5:64405788:T:G	50	100	1	0.01452
5:64406043:G:A	50	100	1	0.4811
5:64406249:T:C	50	100	1	0.4811
5:64406712:G:A	50	98	1	0.4826
5:64406759:G:T	50	100	0.99	0.01761
5:64406786:C:T	50	98	1	0.4811
5:64406808:G:A	50	100	1	0.02687
5:64406858:A:G	50	96	1	0.4826
5:64406984:G:A	50	100	1	0.4813
5:64407555:G:C	50	100	1	0.4811
5:64407705:G:A	50	100	1	0.04702
5:64408250:G:A	50	100	1	0.02469
5:64408636:G:A	50	100	1	0.1182
5:64408756:T:G	50	100	1	0.4835
5:64409011:G:A	50	100	1	0.1182
5:64409085:C:T	50	100	0.99	0.4837
5:64409115:T:C	50	96	1	0.4788
5:64409161:T:C	50	100	1	0.4833
5:64410054:G:A	50	100	1	0.112
5:64410454:A:G	50	100	1	0.4835
5:64410628:A:C	50	100	1	0.4835
5:64411050:G:A	50	100	0.97	0.1109
5:64411056:G:A	50	100	1	0.03994
5:64411061:A:G	50	100	1	0.4813
5:64411256:T:C	50	100	1	0.02614
5:64411395:C:T	50	100	1	0.1182
5:64411652:C:G	50	100	1	0.0187
5:64411805:C:T	49	100	1	0.4833
5:64411814:A:T	49	100	1	0.4831
5:64411896:G:A	50	100	1	0.4833
5:64412022:G:T	50	100	1	0.4817
5:64412037:G:A	50	100	1	0.4838
5:64412305:C:T	50	100	1	0.4806
5:64412376:G:C	50	100	1	0.4818
5:64412561:A:G	50	100	0.99	0.244
5:64412880:A:G	50	100	1	0.4835
5:64412964:G:T	50	100	1	0.4835
5:64413003:G:T	50	98	1	0.4835
5:64413029:G:A	50	100	1	0.4835
5:64413166:G:A	50	100	1	0.482
5:64413244:A:G	50	98	1	0.01325
5:64413304:C:T	50	100	1	0.02687
5:64413337:T:C	50	100	1	0.112
5:64413641:G:T	50	100	1	0.02687
5:64414243:G:T	50	98	1	0.4815
5:64414469:T:C	50	100	1	0.04357
5:64414512:A:C	50	98	1	0.4835
5:64414728:T:C	50	100	1	0.118
5:64416195:C:T	50	98	1	0.4824
5:64416371:T:G	50	100	1	0.04539
5:64416777:A:C	50	98	1	0.4824
5:64416907:G:T	50	98	1	0.4809
5:64417180:C:A	50	98	1	0.4808
5:64417523:C:T	50	98	0.99	0.1806
5:64417613:G:A	50	96	1	0.4109
5:64418615:C:T	50	100	1	0.1144
5:64418618:T:C	50	100	1	0.4677
5:64418946:T:A	50	100	1	0.4673
5:64419289:G:A	50	100	1	0.1142
5:64419319:G:A	50	100	1	0.02905
5:64419794:G:A	50	98	1	0.01307
5:64420089:C:A	50	100	1	0.4711
5:64420417:G:T	50	100	1	0.4675
5:64420542:A:G	50	100	1	0.4675
5:64420571:A:G	50	100	1	0.4711
5:64420602:T:G	50	100	1	0.4675
5:64420641:C:G	50	100	1	0.4675
5:64421024:G:A	50	100	1	0.4675
5:64421065:C:T	50	100	1	0.02887
5:64421115:G:A	50	100	1	0.01089
5:64421116:C:T	50	100	1	0.47
5:64421645:A:C	50	100	1	0.2553
5:64421906:G:A	50	100	1	0.4675
5:64422551:G:T	50	100	1	0.4686
5:64422611:G:A	50	100	1	0.4675
5:64422847:G:A	50	100	1	0.4677
5:64423001:G:A	50	100	1	0.02814
5:64423084:C:T	50	100	1	0.4677
5:64423141:A:G	50	100	1	0.0443
5:64423303:T:C	50	100	1	0.02269
5:64423386:A:G	50	100	1	0.2863
5:64423469:A:C	50	100	1	0.4713
5:64424518:A:C	50	100	1	0.4715
5:64424646:T:C	50	100	0.82	0.02651
5:64424724:G:C	50	100	1	0.4702
5:64424793:A:G	50	100	1	0.05192
5:64424904:G:T	50	98	1	0.04394
5:64425446:C:T	50	100	1	0.05192
5:64425780:C:T	50	100	1	0.4675
5:64426479:T:C	50	100	1	0.4677
5:64426687:G:T	50	100	1	0.4675
5:64426879:G:T	50	100	1	0.01344
5:64426987:G:C	50	100	1	0.4533
5:64427156:A:C	50	100	0.99	0.4533
5:64427794:G:A	50	100	1	0.02941
5:64427846:C:G	50	100	1	0.4524
5:64428288:A:G	50	100	0.94	0.01489
5:64428316:G:A	50	98	0.98	0.1906
5:64429209:A:G	50	100	1	0.0276
5:64429375:A:T	50	100	1	0.03268
5:64429460:A:G	50	100	1	0.02705
5:64429502:C:A	50	100	1	0.02505
5:64429745:G:A	50	100	1	0.4535
5:64431047:G:C	50	100	1	0.4535
5:64431109:A:G	50	100	1	0.4535
5:64431444:G:C	50	100	1	0.4537
5:64431749:C:A	50	100	1	0.4526
5:64431894:C:A	50	100	1	0.4528
5:64431985:T:A	50	100	1	0.112
5:64432047:G:A	50	98	1	0.02633
5:64432139:G:C	50	100	1	0.4526
5:64432493:G:A	50	96	0.96	0.1511
5:64432508:C:T	49	100	0.99	0.4345
5:64432600:T:G	50	100	0.99	0.0236
5:64432667:A:T	50	100	1	0.4535
5:64432856:G:A	50	100	1	0.4526
5:64432916:G:T	50	100	1	0.4528
5:64433301:C:A	50	100	1	0.4526
5:64433468:C:T	50	100	1	0.4526
5:64433570:C:T	50	100	1	0.4526
5:64433772:A:T	50	100	1	0.4526
5:64433783:A:G	50	100	1	0.4526
5:64433898:T:C	50	100	1	0.4535
5:64434380:G:A	50	100	1	0.4526
5:64434577:T:C	50	100	0.99	0.2308
5:64434583:C:T	50	100	1	0.4526
5:64435188:T:G	50	100	1	0.4285
5:64435192:T:G	50	100	1	0.4537
5:64435480:A:G	50	100	1	0.03831
5:64435873:A:T	50	100	1	0.4539
5:64436035:A:G	50	100	0.99	0.2306
5:64436315:C:T	50	100	1	0.4526
5:64436478:G:A	50	100	1	0.4535
5:64437572:A:G	50	92	1	0.4524
5:64437921:C:T	50	100	1	0.4523
5:64438146:G:A	50	100	1	0.4532
5:64438344:C:T	50	100	1	0.4524
5:64438636:C:T	50	100	1	0.2977
5:64439043:G:T	50	100	1	0.4524
5:64439073:G:T	50	98	1	0.4524
5:64439134:A:G	50	100	1	0.03395
5:64439178:G:A	50	100	0.99	0.4537
5:64439395:G:C	50	100	1	0.4533
5:64439475:A:G	50	98	0.98	0.2255
5:64439490:T:C	50	100	1	0.02505
5:64440198:A:G	50	96	0.96	0.2667
5:64440544:A:T	50	100	0.98	0.0167
5:64440558:T:A	50	100	0.98	0.3175
5:64440623:A:T	50	94	0.98	0.3931
5:64440647:C:T	50	98	0.98	0.3981
5:64440741:G:A	50	98	0.99	0.07099
5:64440874:G:A	50	100	1	0.03468
5:64441232:A:G	50	100	0.99	0.4247
5:64441264:C:T	50	100	0.99	0.3569
5:64441327:G:A	50	100	0.99	0.3573
5:64441862:T:C	50	100	1	0.03014
5:64442101:C:A	50	100	1	0.03431
5:64442299:T:C	50	100	1	0.1287
5:64442696:C:T	50	100	1	0.218
5:64442745:T:C	50	100	0.99	0.1861
5:64442768:A:G	50	100	0.94	0.0305
5:64442988:G:A	50	100	1	0.218
5:64443510:T:C	50	98	1	0.3566
5:64443774:G:A	50	100	0.99	0.01743
5:64444455:C:T	50	100	1	0.356
5:64444461:G:A	50	100	1	0.219
5:64444818:A:T	50	100	1	0.356
5:64444986:G:T	50	100	0.99	0.1287
5:64445231:C:T	50	98	1	0.2306
5:64445626:C:A	50	100	1	0.356
5:64446214:T:A	50	100	1	0.356
5:64446461:C:G	50	100	1	0.4247
5:64447011:T:A	50	100	1	0.01507
5:64447532:T:C	50	100	0.99	0.356
5:64447591:T:A	50	100	0.99	0.01053
5:64447822:A:C	50	100	1	0.1937
5:64447904:G:A	50	100	1	0.01507
5:64448229:C:T	50	100	1	0.356
5:64448233:G:A	50	100	1	0.03032
5:64448293:A:T	50	100	1	0.356
5:64448540:C:T	50	100	1	0.1636
5:64448556:C:T	50	100	1	0.3371
5:64448660:G:A	50	100	1	0.356
5:64448937:T:A	50	100	1	0.1289
5:64449270:A:G	50	100	1	0.219
5:64449656:T:C	50	98	1	0.02941
5:64449893:C:T	50	100	1	0.356
5:64449956:T:C	50	100	1	0.1688
5:64450412:C:G	50	100	1	0.356
5:64450874:T:C	50	100	1	0.219
5:64451163:A:T	50	100	0.98	0.01253
5:64451301:C:T	50	96	1	0.356
5:64451789:C:T	50	100	1	0.05556
5:64452415:T:C	50	100	1	0.2202
5:64452504:G:A	50	100	1	0.02996
5:64452546:T:C	50	100	1	0.356
5:64452591:G:A	50	100	1	0.356
5:64452814:T:C	50	100	1	0.03014
5:64453154:C:T	50	100	1	0.02651
5:64453399:C:T	50	98	1	0.356
5:64455317:G:A	50	100	1	0.3348
5:64455394:T:A	50	92	0.99	0.3488
5:64455788:A:G	50	100	1	0.02996
5:64457197:A:G	50	100	1	0.2262
5:64457204:T:C	50	100	1	0.22
5:64457571:C:T	50	100	1	0.1293
5:64457777:C:T	50	100	1	0.02996
5:64458222:T:C	50	100	1	0.3589
5:64458350:C:T	50	100	1	0.01017
5:64459343:A:G	50	100	1	0.226
5:64459426:C:T	50	100	1	0.1269
5:64459728:C:G	50	100	1	0.03468
5:64460817:A:G	50	100	1	0.1046
5:64460914:C:T	50	100	1	0.02596
5:64461150:T:G	50	98	1	0.3557
5:64461310:C:T	50	100	1	0.3696
5:64461602:C:T	50	100	1	0.3549
5:64461799:A:T	50	100	1	0.3542
5:64461808:C:A	50	98	1	0.2264
5:64462130:C:G	50	100	1	0.1267
5:64462410:C:T	50	100	1	0.2206
5:64462562:G:C	50	100	1	0.221
5:64463353:A:G	50	100	1	0.03468
5:64463473:G:A	49	100	0.98	0.3446
5:64463612:T:G	48	97.9	1	0.3595
5:64463641:T:G	50	98	0.98	0.04103
5:64463654:T:G	48	93.8	0.84	0.01997
5:64463996:T:G	50	100	1	0.03468
5:64464185:G:A	50	100	1	0.1369
5:64464389:G:A	50	100	1	0.224
5:64464529:G:C	50	100	1	0.3558
5:64464562:T:A	50	100	1	0.3557
5:64464708:A:T	50	100	1	0.1917
5:64464886:T:C	50	100	1	0.1614
5:64465002:C:T	50	100	1	0.1614
5:64465091:T:A	50	100	1	0.02996
5:64465139:C:A	50	100	1	0.2242
5:64465221:G:C	50	100	1	0.02996
5:64465519:T:C	50	100	0.95	0.01271
5:64465745:A:G	50	100	1	0.2202
5:64465798:C:T	50	100	1	0.01688
5:64465799:A:T	50	100	1	0.01688
5:64465876:A:T	50	100	1	0.3557
5:64466144:C:T	50	100	1	0.3546
5:64466190:G:A	50	98	0.99	0.01144
5:64466220:A:G	50	98	1	0.05501
5:64466385:T:C	45	80	0.99	0.2273
5:64466454:T:G	45	84.4	0.93	0.2671
5:64466472:A:C	45	97.8	1	0.04176
5:64470736:G:C	49	100	0.99	0.3546
5:64470821:A:G	50	100	1	0.4626
5:64470852:A:G	50	100	1	0.3558
5:64470859:G:C	50	100	1	0.3558
5:64470861:G:A	50	100	1	0.3558
5:64470880:G:T	50	100	1	0.1614
5:64471281:C:A	50	100	1	0.22
5:64471378:T:C	50	100	1	0.224
5:64471758:C:T	50	100	0.78	0.01416
5:64472049:A:G	50	100	1	0.1042
5:64472149:A:G	50	100	1	0.02832
5:64472277:G:T	50	100	1	0.2242
5:64472290:G:T	50	100	1	0.3558
5:64472301:T:A	50	100	1	0.3558
5:64472356:C:T	50	100	1	0.07898
5:64472385:C:T	50	100	1	0.02996
5:64472405:C:G	50	100	1	0.124
5:64472457:A:G	50	100	1	0.03468
5:64472573:G:A	50	100	1	0.01053
5:64472764:A:T	50	100	1	0.3558
5:64472792:A:G	50	100	1	0.05501
5:64472861:G:A	49	100	1	0.2202
5:64472908:A:G	50	100	1	0.02996
5:64472940:A:G	50	100	1	0.4239
5:64473087:C:G	50	100	0.98	0.01779
5:64473202:C:T	50	100	1	0.02578
5:64473630:G:C	50	100	1	0.3557
5:64473681:A:G	50	100	1	0.4237
5:64474107:A:G	50	100	1	0.3557
5:64474733:G:A	50	100	1	0.3557
5:64474863:G:C	50	98	1	0.03341
5:64474965:C:A	50	98	1	0.02977
5:64474971:T:C	50	100	1	0.02469
5:64475023:A:T	50	100	1	0.3557
5:64475212:A:T	50	100	1	0.3557
5:64475516:C:T	50	100	1	0.3557
5:64475612:G:C	50	100	1	0.0256
5:64476113:G:A	47	95.7	1	0.02887
5:64476363:C:A	50	98	1	0.3558
5:64476489:G:A	50	100	1	0.3371
5:64476729:C:T	50	100	0.92	0.01071
5:64476753:G:A	50	100	1	0.02977
5:64476978:G:T	50	98	1	0.4237
5:64476986:T:C	50	98	1	0.2242
5:64477103:T:C	50	98	1	0.3557
5:64477196:C:T	50	100	0.97	0.02415
5:64477219:C:T	50	100	0.99	0.3542
5:64477290:A:T	50	94	0.99	0.2213
5:64477419:A:T	50	98	1	0.3557
5:64477507:T:C	50	94	0.95	0.195
5:64481634:A:G	50	98	1	0.01107
5:64481687:T:A	50	98	1	0.01126
5:64481849:C:G	47	85.1	1	0.3635
5:64481873:A:G	50	100	0.93	0.01071
5:64481897:A:G	45	97.8	1	0.02977
5:64482066:C:G	50	100	1	0.3586
5:64482095:T:C	50	100	1	0.2233
5:64482336:A:G	50	100	0.99	0.2206
5:64482759:C:T	50	100	1	0.3535
5:64482868:A:G	50	98	1	0.01017
5:64483325:T:C	50	100	1	0.356
5:64483394:C:T	50	100	1	0.02977
5:64483401:T:C	50	100	1	0.02941
5:64483682:G:A	50	100	1	0.3355
5:64483814:C:T	50	100	1	0.356
5:64483877:A:G	50	100	1	0.356
5:64484067:C:T	50	100	1	0.3568
5:64484086:T:G	50	100	1	0.1667
5:64484372:C:T	50	100	1	0.02977
5:64484589:T:C	50	100	1	0.03468
5:64484632:C:T	50	100	1	0.01906
5:64484809:G:A	50	100	1	0.1667
5:64484859:G:A	50	100	1	0.3557
5:64484886:C:T	50	100	1	0.2235
5:64484965:T:C	50	100	1	0.2015
5:64484970:C:T	49	100	1	0.356
5:64485083:G:A	50	100	1	0.03468
5:64486010:T:C	50	100	1	0.356
5:64486193:A:G	50	100	1	0.1293
5:64486709:G:A	50	100	1	0.03468
5:64486749:C:T	50	100	1	0.356
5:64487120:A:G	50	100	1	0.2139
5:64487207:T:G	50	100	1	0.2244
5:64487954:T:C	50	100	1	0.3557
5:64488041:A:C	50	100	1	0.3557
5:64488329:T:A	50	100	1	0.2186
5:64488771:C:T	50	100	0.99	0.2863
5:64488842:G:A	50	98	1	0.03468
5:64488849:A:G	50	100	1	0.07771
5:64489071:G:A	50	100	1	0.03468
5:64489300:G:T	50	100	1	0.3542
5:64489850:A:G	49	100	1	0.01216
5:64489883:C:G	50	100	0.98	0.3502
5:64490046:C:T	50	98	1	0.03395
5:64490119:G:A	50	100	0.99	0.3586
5:64490220:G:A	50	100	0.98	0.3395
5:64490351:C:A	50	100	0.99	0.3578
5:64490610:T:G	50	100	1	0.03359
5:64490629:G:A	50	100	1	0.03377
5:64490935:G:A	50	100	0.96	0.2271
5:64491787:A:G	50	94	0.97	0.1454
5:64491983:G:A	50	96	0.96	0.2649
5:64492064:A:C	50	100	1	0.01344
5:64492751:T:C	50	100	0.95	0.04466
5:64492946:G:A	50	96	0.95	0.2731
5:64494146:T:C	50	100	0.98	0.2451
5:64494394:A:G	50	100	1	0.06845
5:64494900:T:C	50	100	0.96	0.03413
5:64495149:G:A	50	100	1	0.3243
5:64495150:A:T	50	100	1	0.3243
5:64495342:C:A	50	100	1	0.06645
5:64495474:C:T	50	100	1	0.3201
5:64497185:A:C	50	100	0.99	0.199
5:64497280:C:T	50	100	1	0.09622
5:64497590:T:C	50	100	1	0.3248
5:64497592:G:A	50	100	1	0.09713
5:64498602:T:C	50	98	0.99	0.01053
5:64498676:G:A	50	100	1	0.01089
5:64498813:A:C	50	100	0.96	0.02778
5:64499034:C:A	50	100	1	0.06627
5:64499280:T:G	50	100	0.99	0.02996
5:64499640:C:A	50	100	1	0.07807
5:64501133:G:C	50	100	1	0.3072
5:64502069:C:T	50	100	1	0.1924
5:64502541:C:T	50	100	0.98	0.04321
5:64502574:C:T	50	100	1	0.01089
5:64502625:G:A	50	100	0.85	0.01707
5:64502760:T:A	50	100	0.99	0.2456
5:64503157:G:A	50	100	0.95	0.0256
5:64503264:C:A	50	100	1	0.03377
5:64503821:C:T	50	100	1	0.08824
5:64503951:A:G	50	98	0.99	0.2614
5:64504035:C:A	50	100	0.88	0.01525
5:64504338:C:A	50	100	1	0.01089
5:64504480:G:A	50	100	1	0.01089
5:64505738:C:T	50	100	1	0.09749
5:64507266:G:T	50	98	0.99	0.2489
5:64507315:C:T	50	100	1	0.09386
5:64507515:G:A	50	98	1	0.3312
5:64508238:C:A	50	100	1	0.01107
5:64508580:T:C	50	100	0.99	0.2554
5:64508872:T:C	50	100	1	0.01089
5:64509456:A:G	50	100	0.99	0.2554
5:64509476:T:G	50	100	0.98	0.06155
5:64509904:C:T	50	100	0.97	0.08588
5:64509920:A:G	50	100	1	0.03377
5:64510286:A:G	50	100	1	0.01107
5:64510370:G:A	50	100	1	0.02923
5:64510540:G:A	50	100	1	0.04121
5:64510920:T:A	50	100	1	0.3744
5:64510934:G:A	50	100	0.99	0.01489
5:64511196:G:T	50	100	0.99	0.02015
5:64511251:G:A	50	100	1	0.4893
5:64511328:G:C	50	100	1	0.3317
5:64511437:T:G	50	100	1	0.06463
5:64511709:A:T	50	100	1	0.01089
5:64512092:G:A	50	100	1	0.01089
5:64512905:C:A	50	100	1	0.09532
5:64513145:A:C	50	100	1	0.2578
5:64513228:A:T	50	100	0.99	0.2556
5:64513453:G:C	50	100	1	0.1062
5:64514097:G:A	50	100	1	0.01598
5:64514160:T:C	50	100	1	0.2554
5:64514187:T:C	50	100	1	0.3317
5:64514515:G:A	50	98	1	0.01035
5:64514796:G:T	50	100	1	0.04176
5:64514895:A:G	50	100	1	0.3738
5:64515054:A:G	50	100	1	0.03377
5:64515241:C:T	50	100	1	0.3736
5:64515735:T:C	50	100	1	0.3272
5:64515937:C:T	50	100	0.99	0.01017
5:64516104:G:A	50	100	1	0.04139
5:64516305:C:A	50	100	1	0.329
5:64516665:A:G	49	100	0.95	0.01688
5:64516921:G:A	50	100	1	0.02814
5:64517006:T:G	50	100	1	0.02832
5:64517569:T:C	50	100	1	0.2582
5:64517758:A:G	50	100	1	0.02832
5:64518045:T:C	50	100	1	0.3546
5:64518180:T:C	50	100	1	0.02814
5:64518435:G:A	50	100	0.99	0.1046
5:64518770:A:G	50	100	0.93	0.02651
5:64518851:C:G	50	100	0.93	0.02778
5:64519500:C:A	50	100	0.99	0.3203
5:64519511:G:A	50	100	0.98	0.01035
5:64519631:T:C	50	100	0.99	0.3201
5:64519808:T:C	50	100	1	0.3464
5:64519991:G:A	50	100	0.99	0.0118
5:64520166:T:G	50	100	0.99	0.2531
5:64520522:G:A	50	100	0.99	0.01089
5:64521319:G:A	50	100	1	0.02487
5:64521908:C:T	50	100	0.99	0.2527
5:64522905:C:T	50	100	0.99	0.2527
5:64522987:A:T	50	100	0.99	0.01888
5:64523293:A:T	50	100	0.83	0.02433
5:64523807:G:A	50	98	0.99	0.01797
5:64524004:C:T	50	100	1	0.01216
5:64524239:C:T	50	100	1	0.301
5:64524292:G:A	50	96	0.98	0.2378
5:64524380:G:C	50	100	1	0.3204
5:64524631:A:G	50	100	1	0.01344
5:64524949:C:T	49	100	1	0.01852
5:64525162:C:T	50	100	1	0.01035
5:64525501:T:C	50	100	1	0.02415
5:64526412:C:T	50	100	1	0.01634
5:64527207:G:A	50	100	1	0.01616
5:64527265:C:G	50	100	1	0.3322
5:64527441:G:A	50	100	1	0.01235
5:64527532:C:T	50	96	0.97	0.02887
5:64527642:A:G	34	91.2	1	0.3219
5:64527713:T:C	50	100	1	0.02415
5:64528183:G:C	50	100	1	0.02415
5:64528188:A:G	50	100	1	0.02415
5:64528534:G:A	50	100	0.85	0.01162
5:64528641:G:A	50	100	1	0.3564
5:64529476:G:C	50	100	1	0.2843
5:64529617:G:C	50	100	1	0.02415
5:64529649:A:G	50	100	1	0.01307
5:64530119:A:G	50	100	1	0.02415
5:64530356:T:C	50	100	0.98	0.2377
5:64531352:T:A	50	100	1	0.02415
5:64531381:G:A	50	100	1	0.2849
5:64531682:T:C	50	100	1	0.2847
5:64531764:C:T	50	100	1	0.01416
5:64532688:G:A	50	98	0.98	0.05919
5:64532886:T:C	50	100	1	0.04575
5:64533071:T:C	50	100	1	0.02415
5:64533220:C:A	50	100	1	0.02415
5:64533523:G:C	50	100	1	0.01035
5:64533698:T:A	50	100	1	0.02578
5:64534241:G:A	50	100	1	0.2843
5:64534318:T:G	50	100	1	0.2847
5:64534610:G:T	50	100	0.7	0.01126
5:64535056:G:A	50	100	1	0.2939
5:64535128:G:A	50	100	0.93	0.01707
5:64535968:G:C	50	100	1	0.2571
5:64536099:A:G	50	100	1	0.01362
5:64536137:T:C	50	100	1	0.321
5:64536437:G:A	50	100	1	0.321
5:64536596:T:C	50	100	1	0.2487
5:64536683:C:T	50	100	1	0.01943
5:64537311:T:C	50	100	1	0.3228
5:64537356:G:A	50	100	1	0.02269
5:64537370:C:T	50	100	1	0.0768
5:64537414:T:A	50	100	1	0.3479
5:64538114:A:G	50	100	1	0.01761
5:64538646:C:T	50	100	1	0.02269
5:64538684:G:A	50	100	1	0.02669
5:64538936:A:T	50	100	1	0.01688
5:64539110:C:T	50	100	0.98	0.02306
5:64539353:G:C	50	100	1	0.01761
5:64539982:T:A	50	98	0.92	0.0158
5:64540198:A:G	50	100	1	0.248
5:64540562:C:T	50	100	1	0.248
5:64540596:C:T	50	100	1	0.01616
5:64540785:G:A	50	100	1	0.242
5:64540882:T:A	50	100	1	0.2707
5:64541444:C:T	50	100	1	0.07589
5:64542011:T:A	50	100	1	0.2707
5:64542266:C:T	50	100	1	0.01688
5:64542285:C:G	50	100	1	0.01688
5:64542602:A:T	50	100	1	0.01688
5:64542680:T:C	50	100	1	0.02251
5:64542698:G:C	50	100	1	0.01688
5:64544031:G:A	50	98	0.97	0.0699
5:64544381:A:C	50	100	1	0.3217
5:64544519:A:G	50	100	1	0.3264
5:64544649:G:T	50	98	1	0.2525
5:64544773:G:A	50	100	0.92	0.03704
5:64545700:C:G	50	98	0.96	0.2315
5:64545711:A:G	50	98	0.98	0.157
5:64546015:G:A	50	98	0.98	0.2754
5:64546034:G:A	50	100	1	0.1042
5:64546306:T:C	50	98	1	0.1525
5:64546707:A:G	50	100	0.96	0.01017
5:64547308:C:T	50	100	0.99	0.01924
5:64548088:G:A	50	100	1	0.2611
5:64548244:G:A	50	100	0.99	0.02106
5:64548578:C:T	50	100	1	0.01906
5:64548695:C:T	50	100	0.95	0.02088
5:64549179:A:G	50	100	1	0.2524
5:64549941:A:G	50	100	1	0.2524
5:64550132:T:C	50	100	1	0.2602
5:64550566:C:A	50	100	1	0.02687
5:64550580:T:A	50	100	0.99	0.01924
5:64550849:C:T	50	100	0.97	0.05192
5:64550955:T:C	50	100	0.98	0.4455
5:64551698:C:T	50	100	1	0.02578
5:64551849:C:T	50	100	0.94	0.02578
5:64551870:A:G	50	100	1	0.02578
5:64552095:C:A	50	100	0.95	0.01779
5:64552631:C:G	50	100	1	0.01452
5:64554102:C:G	50	100	1	0.0187
5:64554330:C:A	50	100	1	0.1592
5:64554958:G:A	50	100	1	0.07698
5:64555186:A:G	50	100	1	0.01253
5:64555505:T:C	50	100	1	0.4118
5:64555595:G:T	50	98	0.85	0.03068
5:64555633:T:G	50	100	1	0.252
5:64556324:G:A	50	100	1	0.0187
5:64556378:C:A	45	93.3	1	0.159
5:64556684:A:T	50	100	1	0.0167
5:64556707:G:T	50	100	1	0.0187
5:64556980:C:T	50	100	1	0.0187
5:64557574:T:C	50	100	1	0.252
5:64558420:T:C	50	100	1	0.252
5:64558586:A:C	50	100	1	0.06445
5:64558623:A:G	50	100	1	0.02651
5:64558982:T:A	50	100	1	0.0187
5:64559000:G:A	50	100	1	0.4049
5:64559074:C:T	50	100	1	0.02179
5:64559142:A:G	50	100	1	0.2525
5:64559153:T:C	50	100	1	0.05483
5:64559562:A:G	50	100	1	0.01017
5:64559733:G:A	50	100	1	0.01924
5:64559836:C:G	50	98	0.99	0.05247
5:64559873:C:A	50	100	0.99	0.2524
5:64560283:C:T	50	100	0.92	0.01906
5:64560482:G:A	50	100	1	0.1322
5:64560627:C:T	50	100	0.99	0.0285
5:64560981:G:A	50	100	1	0.2527
5:64561056:C:T	50	100	0.98	0.01543
5:64561423:G:A	50	100	1	0.1529
5:64562126:G:A	50	100	1	0.2925
5:64562559:G:A	50	100	0.91	0.0138
5:64562579:T:C	50	100	1	0.0138
5:64563255:A:G	50	100	1	0.2478
5:64563344:A:T	50	100	1	0.0187
5:64564055:G:A	50	100	1	0.01507
5:64564063:C:G	50	100	1	0.01743
5:64564076:A:G	50	100	1	0.0187
5:64564314:C:T	50	100	0.99	0.1525
5:64564483:T:G	50	100	1	0.4052
5:64564510:C:T	50	100	1	0.132
5:64565159:A:C	50	100	0.97	0.01253
5:64565275:A:C	50	100	1	0.0187
5:64565335:C:A	50	98	0.92	0.0216
5:64565461:G:C	50	98	0.94	0.01834
5:64565516:T:A	50	100	0.96	0.01144
5:64565527:A:G	50	100	1	0.0187
5:64565606:C:T	50	100	1	0.1285
5:64565648:A:T	50	100	0.99	0.1509
5:64565657:T:A	50	100	0.99	0.3851
5:64565668:T:C	50	100	0.99	0.3827
5:64566325:A:C	50	100	1	0.02778
5:64566605:C:T	50	100	1	0.02705
5:64567086:G:A	50	100	0.96	0.1358
5:64567364:A:G	50	100	1	0.1115
5:64567406:T:C	50	98	0.97	0.3656
5:64567795:A:G	50	98	0.98	0.3506
5:64567852:C:T	50	100	1	0.09768
5:64568257:C:T	49	100	1	0.01561
5:64568570:G:A	50	100	0.96	0.1049
5:64568674:A:G	50	98	0.98	0.4936
5:64568795:T:C	50	100	0.99	0.08987
5:64568852:A:C	50	100	1	0.1592
5:64568959:C:T	50	100	0.92	0.0345
5:64569065:C:T	50	100	1	0.02306
5:64569219:A:G	50	100	1	0.1423
5:64569628:A:G	50	100	1	0.01307
5:64569677:A:T	50	100	0.97	0.1107
5:64569692:A:T	50	100	1	0.1131
5:64569704:A:C	50	100	1	0.04303
5:64569770:C:G	50	100	1	0.1204
5:64570503:C:T	50	100	0.97	0.01489
5:64571723:C:A	50	100	0.99	0.2943
5:64572148:A:T	50	100	0.97	0.1109
5:64572441:A:G	49	100	1	0.1768
5:64572559:A:G	50	100	1	0.04666
5:64572627:T:G	50	100	0.84	0.0276
5:64573166:T:G	50	100	1	0.1698
5:64573184:T:C	50	100	0.97	0.1109
5:64573959:A:T	50	98	0.99	0.3125
5:64575128:A:G	50	98	0.92	0.03595
5:64575283:T:C	50	100	1	0.1757
5:64575346:T:C	50	98	1	0.03922
5:64577135:G:A	50	98	0.99	0.2369
5:64577165:A:G	50	100	1	0.1235
5:64577308:G:C	50	98	0.99	0.3322
5:64577814:A:G	50	100	1	0.04593
5:64577950:T:C	50	100	1	0.1122
5:64578799:A:G	50	98	0.99	0.2702
5:64578970:T:C	50	100	1	0.04303
5:64579036:A:G	50	98	0.99	0.2702
5:64579092:T:G	50	100	1	0.08696
5:64579215:G:T	50	100	1	0.1137
5:64579275:A:G	50	100	1	0.1073
5:64579405:G:T	50	98	0.99	0.2369
5:64579983:A:T	50	100	0.99	0.2286
5:64579994:C:T	50	100	1	0.1133
5:64580310:C:T	50	100	0.99	0.2284
5:64581369:A:G	50	98	1	0.3589
5:64581498:A:G	50	98	1	0.3589
5:64581685:C:T	50	98	1	0.3152
5:64581904:C:A	50	100	1	0.1741
5:64582089:A:T	50	98	1	0.4579
5:64582785:G:T	50	100	0.99	0.01416
5:64582976:A:G	50	100	1	0.04884
5:64583140:T:C	50	98	1	0.4659
5:64584494:T:A	50	100	1	0.2239
5:64584568:C:T	50	100	1	0.2204
5:64584671:G:C	50	100	1	0.07789
5:64585015:C:T	50	98	1	0.2574
5:64585016:G:A	50	100	0.99	0.01398
5:64585052:G:A	50	100	1	0.05065
5:64585124:G:A	50	98	1	0.2556
5:64585184:T:C	50	100	1	0.2602
5:64585328:T:C	50	100	1	0.02977
5:64585690:A:G	50	98	1	0.3909
5:64585691:C:G	50	100	1	0.01325
5:64586029:A:G	50	100	1	0.01035
5:64586316:G:A	50	98	0.99	0.01688
5:64586320:G:A	50	100	1	0.04012
5:64586359:A:G	50	100	0.94	0.02179
5:64586463:T:C	50	98	1	0.3907
5:64586577:A:G	50	98	1	0.3909
5:64586743:T:C	50	100	1	0.04285
5:64586839:C:A	50	98	0.99	0.3909
5:64587158:C:A	50	98	0.9	0.02269
5:64587466:A:G	50	98	0.99	0.3922
5:64587523:T:C	50	98	0.99	0.3922
5:64587637:T:C	50	96	0.99	0.3186
5:64587660:T:C	50	98	0.99	0.3922
5:64587725:G:C	50	100	1	0.02905
5:64587911:G:A	50	98	0.99	0.3932
5:64587960:C:T	50	98	0.99	0.3922
5:64588034:T:C	50	98	0.99	0.3922
5:64588814:A:T	50	100	0.99	0.04593
5:64588847:A:G	50	100	0.99	0.04611
5:64588892:T:C	50	100	1	0.1117
5:64588966:G:C	50	100	1	0.01416
5:64588974:A:G	50	100	1	0.0443
5:64589153:G:A	50	100	1	0.01416
5:64589226:G:A	50	100	0.98	0.1115
5:64589381:A:G	50	96	0.99	0.3577
5:64591356:A:C	50	100	1	0.04339
5:64591407:T:G	50	100	1	0.01452
5:64592468:C:T	50	100	1	0.01707
5:64592800:G:A	50	96	0.99	0.4243
5:64592834:G:C	50	100	0.99	0.04593
5:64592893:C:G	50	100	1	0.01779
5:64593008:A:C	50	96	0.99	0.3233
5:64593184:C:T	50	100	1	0.1129
5:64593727:G:C	50	96	0.99	0.4933
5:64593842:A:C	50	100	0.99	0.1129
5:64593873:C:A	50	100	1	0.06954
5:64593956:A:C	50	100	1	0.06935
5:64594115:C:T	50	98	0.98	0.1058
5:64594245:G:C	50	100	1	0.03994
5:64594306:A:C	50	98	0.98	0.3295
5:64594384:C:T	50	100	1	0.01707
5:64594495:G:A	50	100	1	0.01707
5:64594508:T:C	50	100	1	0.07698
5:64594560:C:T	50	100	0.97	0.1133
5:64594918:C:T	50	100	1	0.07698
5:64594980:G:T	50	100	0.92	0.02669
5:64595319:T:C	50	94	0.96	0.2876
5:64595324:G:C	50	100	1	0.0768
5:64596425:C:G	50	100	1	0.061
5:64596506:A:C	50	98	0.97	0.1589
5:64596885:T:A	50	100	1	0.05846
5:64597463:T:G	50	100	0.99	0.1654
5:64597475:T:C	50	100	0.99	0.1805
5:64597727:G:A	50	94	0.96	0.1855
5:64597950:C:T	50	100	1	0.03831
5:64597984:C:T	50	100	1	0.02941
5:64598255:T:C	50	100	1	0.0167
5:64598653:G:T	50	100	1	0.01507
5:64598661:T:C	50	100	1	0.01507
5:64599169:C:G	50	100	1	0.01235
5:64599530:C:T	50	100	0.99	0.3056
5:64599593:C:A	50	100	1	0.01235
5:64599983:A:G	50	100	1	0.03922
5:64600397:T:A	50	100	0.99	0.09296
5:64600831:A:G	50	100	1	0.01797
5:64600872:A:G	50	100	1	0.01797
5:64600941:C:T	50	100	0.99	0.1799
5:64601357:T:C	50	100	0.97	0.01725
5:64602114:C:G	50	100	0.99	0.09223
5:64602152:T:C	50	100	1	0.04121
5:64602374:G:A	50	100	1	0.01779
5:64602474:G:C	50	100	1	0.01235
5:64602622:C:G	50	100	1	0.01779
5:64602714:A:G	50	98	1	0.01779
5:64602730:A:T	50	100	0.94	0.02033
5:64602835:T:A	49	100	1	0.04049
5:64603807:A:G	50	100	1	0.04121
5:64604097:T:C	50	100	1	0.01616
5:64604335:C:G	50	98	0.98	0.1026
5:64604336:C:A	50	100	0.99	0.1019
5:64604671:G:T	50	100	1	0.1176
5:64604716:C:G	50	94	0.97	0.3163
5:64604717:T:A	50	100	1	0.01834
5:64604895:T:C	50	100	0.98	0.1805
5:64604958:C:T	50	100	1	0.02723
5:64604968:G:A	50	100	1	0.0118
5:64604986:G:A	50	100	0.99	0.1781
5:64605477:C:T	50	96	0.98	0.4394
5:64605925:A:T	47	91.5	0.85	0.04757
5:64605960:A:T	47	91.5	0.61	0.01525
5:64606035:T:G	50	96	0.86	0.02415
5:64606037:T:G	45	88.9	0.85	0.1068
5:64606039:T:G	44	77.3	0.84	0.4087
5:64606041:G:T	45	84.4	0.81	0.2191
5:64606043:G:T	49	91.8	0.79	0.02669
5:64606408:G:A	50	100	1	0.01235
5:64607073:T:C	50	100	1	0.05047
5:64607273:T:A	50	100	0.99	0.11
5:64607399:G:T	50	100	0.99	0.1808
5:64609241:A:G	50	100	1	0.1171
5:64609523:T:A	50	96	0.97	0.1921
5:64610758:G:T	50	100	0.95	0.02088
5:64611074:A:C	50	94	0.98	0.3201
5:64612339:G:T	50	100	1	0.01598
5:64612753:G:A	50	100	1	0.04303
5:64612783:C:T	50	100	0.96	0.09223
5:64612900:A:G	50	100	0.99	0.341
5:64613398:G:A	50	100	0.96	0.1088
5:64613757:C:T	50	96	0.9	0.1088
5:64614133:A:G	50	98	0.96	0.1957
5:64614184:G:A	50	100	0.96	0.1089
5:64614690:A:G	50	100	1	0.04067
5:64614818:G:C	50	100	1	0.04303
5:64615665:C:T	50	100	1	0.1149
5:64615755:C:A	50	100	1	0.061
5:64615765:C:T	50	100	1	0.04085
5:64615833:C:T	50	100	1	0.1169
5:64615984:G:T	50	100	0.98	0.2551
5:64616268:G:A	50	100	0.8	0.01961
5:64616648:G:A	50	98	1	0.2257
5:64616666:A:G	50	100	1	0.04085
5:64616769:C:A	50	98	1	0.2246
5:64616982:G:T	50	98	0.94	0.1176
5:64617216:C:T	50	100	0.99	0.04285
5:64617292:C:T	50	100	0.99	0.1685
5:64617860:T:C	50	100	0.99	0.2242
5:64618318:G:A	50	100	0.73	0.0118
5:64618341:C:T	50	100	0.91	0.03903
5:64619223:A:G	50	100	0.98	0.1155
5:64619828:T:C	50	100	0.98	0.1149
5:64620505:T:G	50	100	0.98	0.2237
5:64621007:T:A	50	92	0.94	0.3233
5:64621084:G:A	50	100	0.9	0.01307
5:64621143:A:G	50	100	1	0.01634
5:64621507:C:T	50	100	1	0.01997
5:64621516:G:T	50	96	0.95	0.283
5:64621582:C:A	50	100	0.99	0.05265
5:64621906:A:G	50	100	0.98	0.0846
5:64622075:T:G	50	100	0.97	0.1115
5:64622085:G:A	50	98	0.89	0.06082
5:64622606:T:C	50	100	0.99	0.1124
5:64622784:T:C	50	100	1	0.01816
5:64622813:A:G	50	100	0.94	0.04557
5:64622939:T:A	50	100	1	0.01398
5:64623077:G:T	50	100	0.99	0.3368
5:64623309:T:C	50	100	0.99	0.4601
5:64623643:A:G	50	100	0.99	0.4877
5:64623730:C:T	50	100	0.99	0.4408
5:64623757:C:T	50	100	0.99	0.1801
5:64623798:T:G	50	100	0.99	0.4599
5:64623870:T:A	50	100	0.96	0.02124
5:64624154:C:T	49	100	0.99	0.4969
5:64624257:G:A	50	100	1	0.4602
5:64624708:T:C	50	100	0.99	0.2026
5:64624978:C:T	50	100	0.99	0.1805
5:64625053:A:G	50	100	1	0.01507
5:64625687:A:G	50	100	0.99	0.1135
5:64625935:T:A	50	100	1	0.01943
5:64626019:G:A	50	100	1	0.1131
5:64626179:G:A	50	100	1	0.4606
5:64626186:C:T	50	100	1	0.4606
5:64626447:T:C	50	100	1	0.4897
5:64627204:G:T	50	100	1	0.01943
5:64627510:C:T	50	100	1	0.4604
5:64627514:A:G	50	100	1	0.01834
5:64627538:G:A	50	100	0.99	0.1129
5:64627687:T:C	50	100	1	0.4602
5:64627875:T:C	50	100	1	0.4604
5:64627884:G:C	50	100	1	0.4604
5:64627959:A:G	50	100	0.96	0.03232
5:64628084:G:A	50	100	1	0.4967
5:64628558:T:C	50	100	1	0.01507
5:64629202:G:C	50	100	1	0.4615
5:64630120:A:T	50	100	1	0.4599
5:64630263:G:A	50	100	0.76	0.01452
5:64630293:G:A	50	100	1	0.4657
5:64630372:G:A	50	100	0.99	0.2033
5:64630435:T:G	50	100	1	0.4611
5:64630596:C:T	50	100	1	0.4613
5:64630707:G:T	50	100	0.99	0.3798
5:64631056:G:A	50	100	0.99	0.4791
5:64631265:C:A	50	100	1	0.1806
5:64631398:G:A	50	100	0.99	0.04557
5:64631412:C:T	50	98	1	0.4138
5:64631576:A:C	50	98	1	0.4134
5:64631929:T:C	50	100	1	0.01943
5:64632427:T:C	50	100	1	0.4192
5:64632800:A:T	50	96	1	0.191
5:64632897:G:A	50	98	1	0.02741
5:64633108:G:C	50	100	0.99	0.04539
5:64633120:T:C	50	100	1	0.03123
5:64633152:A:G	50	100	0.94	0.01834
5:64633531:A:G	50	100	0.99	0.08497
5:64633822:A:G	50	100	1	0.4207
5:64634425:A:G	50	100	1	0.4194
5:64635037:G:A	50	100	1	0.01543
5:64635306:G:A	50	100	1	0.4181
5:64635703:T:C	50	100	1	0.01616
5:64635749:G:T	50	100	1	0.0472
5:64636017:T:G	50	100	1	0.01489
5:64636085:G:A	50	100	0.99	0.04521
5:64636336:C:T	50	100	0.81	0.03341
5:64636407:C:G	50	100	1	0.4196
5:64636571:T:C	50	100	1	0.4198
5:64636623:C:T	50	100	0.99	0.0846
5:64636680:C:T	50	100	1	0.1814
5:64636681:C:T	50	100	1	0.3391
5:64636909:T:C	50	100	1	0.04684
5:64637270:G:A	50	100	0.98	0.01816
5:64637792:A:T	50	100	0.98	0.04521
5:64637910:A:T	50	100	1	0.02015
5:64637944:C:T	50	100	0.94	0.1304
5:64638081:C:T	50	100	0.99	0.2867
5:64638159:T:C	50	100	0.99	0.1471
5:64638297:G:A	50	100	0.99	0.1681
5:64638741:C:T	50	100	0.98	0.01434
5:64638938:T:G	50	100	1	0.03704
5:64639300:C:G	50	100	0.99	0.2823
5:64639771:G:A	50	100	0.98	0.04503
5:64640121:C:T	50	100	0.98	0.4532
5:64640527:T:C	50	98	0.96	0.01688
5:64640909:A:G	50	100	1	0.03141
5:64641357:G:A	49	100	0.99	0.4397
5:64641482:T:A	31	87.1	0.73	0.03504
5:64641484:T:A	32	84.4	0.81	0.04176
5:64641486:T:A	36	86.1	0.78	0.03776
5:64641488:T:A	35	91.4	0.93	0.02887
5:64641493:A:G	39	100	1	0.01289
5:64641986:G:C	50	100	0.98	0.04521
5:64642002:C:T	50	100	0.99	0.04267
5:64642256:A:G	50	100	0.98	0.08787
5:64642455:C:T	50	100	0.98	0.06572
5:64643018:C:G	50	100	0.98	0.07298
5:64643284:C:T	50	100	1	0.01089
5:64644086:C:A	50	100	1	0.02197
5:64644237:T:C	50	100	1	0.02578
5:64644402:C:T	50	100	1	0.02197
5:64644435:G:A	50	100	0.98	0.2954
5:64644675:A:T	50	100	0.98	0.4464
5:64646217:G:C	50	100	1	0.488
5:64646368:G:A	50	100	0.99	0.1458
5:64646571:C:T	50	98	0.99	0.4764
5:64647569:A:T	50	100	0.98	0.07117
5:64647778:C:T	50	100	0.96	0.01707
5:64648117:G:A	50	100	1	0.01271
5:64648609:G:A	50	100	1	0.09804
5:64648692:C:T	50	100	1	0.413
5:64649049:G:A	50	100	1	0.05047
5:64649341:A:G	50	100	0.99	0.03486
5:64649765:G:T	50	100	0.99	0.1222
5:64649820:C:T	50	100	1	0.01253
5:64649825:C:T	50	100	1	0.04975
5:64650042:G:T	50	100	1	0.02052
5:64650191:G:A	50	100	1	0.01507
5:64650263:G:A	50	100	0.92	0.04412
5:64650363:A:G	50	100	1	0.09804
5:64650539:T:C	50	100	1	0.09768
5:64651092:A:G	50	100	0.99	0.2554
5:64651288:C:T	50	100	1	0.05065
5:64651553:C:T	50	100	1	0.1053
5:64652732:C:T	50	100	1	0.4826
5:64652753:T:C	50	100	1	0.02251
5:64653203:A:T	45	95.6	0.8	0.01107
5:64653206:A:T	45	97.8	0.67	0.01997
5:64654024:A:T	50	100	1	0.02596
5:64655312:G:A	50	100	1	0.09749
5:64655494:C:T	50	100	0.99	0.0423
5:64655560:G:T	50	100	1	0.0463
5:64655890:C:A	50	100	0.87	0.01779
5:64656437:A:G	50	100	1	0.09804
5:64656552:G:A	50	100	1	0.01471
5:64656821:G:A	50	100	0.99	0.0423
5:64657023:C:A	50	100	1	0.01471
5:64657081:C:T	50	100	0.94	0.01489
5:64657261:C:T	50	100	1	0.01471
5:64657940:G:A	50	100	0.98	0.3203
5:64658181:T:C	50	100	1	0.01471
5:64658417:G:T	50	100	0.98	0.04139
5:64658917:G:A	50	100	1	0.4248
5:64659447:A:T	50	100	1	0.05138
5:64659650:T:C	50	100	1	0.4256
5:64660314:A:G	50	100	1	0.4256
5:64660481:A:G	50	100	1	0.4256
5:64660744:G:A	50	100	1	0.04884
5:64660794:C:T	50	100	1	0.05011
5:64661138:T:C	50	100	1	0.01471
5:64661347:A:G	50	100	1	0.01471
5:64661460:A:T	50	100	1	0.01235
5:64661540:G:A	50	100	0.92	0.02887
5:64662305:T:A	50	98	0.99	0.4237
5:64662817:C:G	50	100	1	0.02669
5:64663800:A:G	50	100	0.83	0.01543
5:64663984:T:G	50	98	0.95	0.05229
5:64664007:C:A	50	100	0.99	0.4388
5:64664360:G:A	50	100	0.97	0.4386
5:64664452:G:A	50	100	1	0.02505
5:64664773:G:A	50	100	1	0.02288
5:64665362:G:A	50	98	0.98	0.06227
5:64665655:G:A	50	100	0.99	0.04139
5:64665709:G:A	50	100	0.97	0.03667
5:64666009:T:C	50	96	0.99	0.4317
5:64666121:A:G	50	98	0.95	0.1037
5:64666226:A:G	50	96	1	0.3691
5:64666300:A:G	50	96	0.99	0.4316
5:64666350:A:G	50	96	1	0.4112
5:64666351:C:A	50	96	1	0.4027
5:64666472:C:T	50	96	0.99	0.4666
5:64666479:A:G	50	96	0.99	0.4317
5:64667701:T:C	50	98	0.98	0.06264
5:64667895:A:T	50	98	0.99	0.189
5:64667980:T:G	50	98	0.99	0.1892
5:64668359:C:T	50	100	0.96	0.01216
5:64668467:C:A	50	100	0.99	0.04975
5:64668472:C:T	50	100	0.81	0.01344
5:64668940:C:A	50	96	0.98	0.187
5:64669249:A:T	50	98	0.98	0.1472
5:64669713:G:A	50	98	0.97	0.3232
5:64669734:T:C	50	96	0.99	0.4277
5:64669889:C:T	45	95.6	0.79	0.03994
5:64669958:C:T	49	100	1	0.05065
5:64670013:T:C	50	96	0.97	0.1472
5:64670403:G:A	50	98	0.98	0.1472
5:64670462:C:T	50	98	0.96	0.06227
5:64670808:T:C	50	98	0.98	0.05501
5:64671062:G:A	50	98	0.98	0.3796
5:64671130:A:C	50	98	0.97	0.3686
5:64671131:G:A	50	98	0.94	0.03177
5:64671328:C:T	50	90	0.95	0.4174
5:64671403:G:A	50	94	0.94	0.3391
5:64671495:A:G	50	94	0.94	0.3168
5:64672004:G:A	50	98	0.97	0.04194
5:64672477:T:C	50	100	0.94	0.494
5:64672638:G:A	50	100	0.94	0.4976
5:64672916:A:G	50	100	1	0.05065
5:64673066:G:A	50	100	0.92	0.3095
5:64673466:G:A	50	100	0.98	0.1351
5:64673983:C:T	50	100	1	0.03086
5:64674179:C:T	50	100	0.98	0.1521
5:64675647:G:T	50	100	0.98	0.04012
5:64675869:C:T	50	100	0.98	0.108
5:64676347:T:C	50	98	0.96	0.388
5:64676519:G:C	50	100	1	0.03232
5:64676714:T:G	50	100	0.98	0.04212
5:64676831:G:T	49	98	0.95	0.3519
5:64676867:G:A	49	100	1	0.0167
5:64677052:C:T	50	98	0.74	0.01489
5:64677105:C:T	50	100	0.99	0.03813
5:64677106:C:T	50	100	0.98	0.02959
5:64677108:C:T	50	98	0.74	0.0158
5:64677144:T:C	50	96	0.91	0.2179
5:64677175:T:C	50	100	0.87	0.0216
5:64677176:G:A	50	96	0.94	0.278
5:64677224:A:G	50	100	0.97	0.04158
5:64677365:G:C	50	92	0.92	0.3758
5:64677891:A:G	50	100	0.92	0.04884
5:64678252:A:G	50	100	0.95	0.05828
5:64678438:A:G	50	100	0.88	0.03577
5:64679509:T:C	50	100	0.93	0.1053
5:64679920:C:G	50	100	0.94	0.01598
5:64680079:A:G	50	100	0.98	0.03994
5:64681173:G:A	50	98	0.96	0.4884
5:64681686:A:G	50	100	1	0.01416
5:64681700:T:C	50	100	0.97	0.0699
5:64681988:A:C	50	98	0.97	0.4875
5:64682412:T:C	50	100	0.99	0.02124
5:64682428:A:G	50	98	0.97	0.4869
5:64683183:G:A	50	100	0.87	0.01053
5:64683658:C:A	50	100	0.85	0.01543
5:64683765:C:T	50	100	0.85	0.0187
5:64683803:G:A	50	100	0.97	0.06663
5:64684029:G:A	50	96	0.95	0.4817
5:64684295:T:C	50	100	0.93	0.04557
5:64684477:T:G	50	100	0.95	0.01235
5:64684813:G:T	50	100	0.96	0.02524
5:64685647:T:A	50	94	0.94	0.496
5:64685940:C:T	50	100	0.92	0.03486
5:64685963:T:A	50	98	0.96	0.05646
5:64686640:C:T	50	100	0.98	0.0659
5:64686682:T:C	50	100	0.96	0.03286
5:64686831:A:G	50	100	0.94	0.03468
5:64686979:G:A	50	98	0.98	0.3248
5:64687002:A:G	50	100	0.99	0.05683
5:64687006:A:C	50	100	0.98	0.3175
5:64687631:T:C	50	100	0.99	0.382
5:64687655:C:A	50	100	0.96	0.1393
5:64687756:T:C	50	100	0.99	0.4666
5:64687972:T:C	50	100	1	0.05664
5:64688424:A:G	50	100	0.99	0.07335
5:64688472:C:A	50	100	1	0.3651
5:64688559:T:A	50	100	1	0.4829
5:64688835:G:A	50	100	0.99	0.3622
5:64688936:T:C	50	100	1	0.03776
5:64689420:A:C	50	100	1	0.4826
5:64689501:T:G	50	100	1	0.07807
5:64689572:C:A	50	100	1	0.03922
5:64689797:A:G	50	100	0.98	0.01652
5:64689873:T:C	50	100	0.99	0.07426
5:64690089:C:G	50	100	1	0.07807
5:64690524:G:C	50	100	1	0.364
5:64690636:A:C	50	100	1	0.0325
5:64690707:C:G	50	100	0.95	0.04684
5:64692557:T:C	50	100	0.98	0.0699
5:64693209:A:G	50	100	0.88	0.02197
5:64693229:A:G	50	96	0.97	0.1572
5:64693905:T:G	50	100	1	0.08115
5:64693915:G:C	50	100	0.99	0.3606
5:64695003:G:A	50	100	1	0.01017
5:64695646:G:C	50	100	1	0.36
5:64695685:G:A	50	100	0.99	0.1569
5:64695702:C:T	50	100	1	0.03958
5:64696242:C:G	50	100	0.88	0.04303
5:64696249:A:G	50	100	0.99	0.1511
5:64696340:C:T	50	100	0.96	0.01253
5:64697085:T:C	50	100	0.95	0.1186
5:64697355:T:A	50	100	1	0.0532
5:64697362:C:T	50	100	1	0.3214
5:64697845:C:A	50	100	0.99	0.1496
5:64698359:A:G	50	100	1	0.3261
5:64698378:A:G	50	100	1	0.1511
5:64699110:G:A	50	100	1	0.01452
5:64699223:A:G	50	100	1	0.1554
5:64699798:A:G	50	100	1	0.3598
5:64700235:C:A	50	100	0.86	0.0492
5:64700492:C:G	50	100	0.98	0.0167
5:64700731:C:G	50	100	0.94	0.0158
5:64701043:A:G	50	100	1	0.07516
5:64701228:T:G	50	100	1	0.07789
5:64701263:A:T	50	100	0.98	0.0167
5:64702002:C:A	50	100	1	0.0532
5:64702039:T:G	50	100	1	0.3598
5:64702110:A:T	50	100	0.89	0.01652
5:64702272:T:C	50	100	1	0.4829
5:64702479:C:T	50	100	0.99	0.0325
5:64702489:C:T	50	100	1	0.3631
5:64703154:A:C	50	100	1	0.06554
5:64703371:C:T	50	100	0.99	0.1498
5:64703564:T:A	50	98	0.99	0.3631
5:64704066:T:A	50	100	0.99	0.1496
5:64704271:G:A	49	100	0.97	0.04702
5:64704454:T:C	50	100	0.94	0.02796
5:64704785:T:C	50	100	1	0.3629
5:64704908:A:C	50	100	1	0.01452
5:64705710:A:G	50	100	0.97	0.01271
5:64705888:G:A	50	100	0.99	0.1498
5:64706600:A:C	50	100	1	0.08134
5:64706883:G:A	50	100	0.97	0.0118
5:64706885:G:A	50	100	1	0.4831
5:64706894:T:G	50	100	1	0.4831
5:64707171:G:A	50	100	0.98	0.0532
5:64707175:G:A	50	100	0.98	0.0532
5:64707973:C:T	50	100	1	0.3214
5:64708319:G:C	50	100	1	0.06863
5:64708381:A:G	50	100	1	0.4831
5:64708426:A:T	50	100	1	0.3629
5:64708527:T:A	50	100	1	0.01471
5:64708689:T:G	50	100	1	0.0394
5:64708737:T:G	50	100	1	0.08097
5:64708907:T:C	50	100	0.99	0.01271
5:64708979:A:G	50	100	0.93	0.03813
5:64709089:G:A	49	100	1	0.1525
5:64709127:A:G	46	100	1	0.3212
5:64709474:T:A	48	100	0.99	0.15
5:64709487:G:A	47	100	1	0.3597
5:64709614:G:C	49	87.8	1	0.063
5:64709675:T:G	49	100	0.98	0.02106
5:64709866:G:A	50	100	0.98	0.01743
5:64709906:G:C	50	100	1	0.06536
5:64709917:T:C	50	100	1	0.07771
5:64709945:C:G	50	100	1	0.07771
5:64710033:T:G	50	98	1	0.05428
5:64710945:G:A	49	98	0.96	0.05374
5:64711343:T:C	50	100	0.99	0.1505
5:64711455:G:C	50	100	0.99	0.1449
5:64712103:C:A	44	100	0.96	0.01634
5:64712156:G:A	49	100	0.93	0.02887
5:64712476:G:T	48	100	1	0.06554
5:64712833:T:G	50	98	1	0.05338
5:64712876:G:A	49	100	1	0.07498
5:64713281:T:C	50	100	1	0.3595
5:64713301:C:G	50	100	1	0.01471
5:64713446:G:A	42	88.1	1	0.07771
5:64713521:G:C	48	100	0.98	0.0167
5:64713660:A:G	48	95.8	1	0.05356
5:64713786:C:T	47	95.7	0.98	0.0532
5:64713828:G:T	40	100	0.99	0.02977
5:64714090:C:T	50	100	0.82	0.04993
5:64714298:A:C	47	95.7	0.89	0.01489
5:64714413:G:A	49	98	0.99	0.1501
5:64714415:G:A	50	100	0.96	0.01688
5:64714482:A:G	50	94	1	0.07734
5:64714694:T:C	50	98	1	0.3597
5:64714744:G:A	50	100	0.97	0.01271
5:64714815:C:T	50	98	0.99	0.01307
5:64714913:T:C	50	100	1	0.3257
5:64714996:G:A	50	100	0.99	0.1
5:64715031:G:C	50	100	0.98	0.0167
5:64715180:G:A	50	100	1	0.07771
5:64715181:G:T	50	100	0.98	0.0532
5:64716076:T:C	50	100	0.98	0.0167
5:64716253:T:C	50	100	1	0.3215
5:64716424:T:G	50	100	0.95	0.05955
5:64716601:T:C	50	100	0.99	0.1507
5:64717265:A:T	50	100	1	0.05338
5:64717385:A:C	50	100	0.98	0.0167
5:64718709:T:A	50	100	0.98	0.0167
5:64719164:T:C	50	100	0.99	0.158
5:64719350:T:G	50	100	1	0.03086
5:64719534:G:C	50	100	1	0.364
5:64719542:A:G	50	100	1	0.06536
5:64720121:C:T	50	100	0.99	0.01598
5:64720302:T:C	50	100	1	0.3589
5:64720665:G:A	50	100	1	0.07771
5:64720797:T:C	50	100	1	0.3622
5:64720814:G:A	50	100	1	0.319
5:64721806:G:T	50	100	0.98	0.0532
5:64722140:T:C	50	100	1	0.3622
5:64722194:G:A	50	100	1	0.3263
5:64722272:G:A	50	100	1	0.05338
5:64722477:G:T	50	100	1	0.01035
5:64722903:A:G	50	100	0.98	0.0532
5:64722976:C:T	50	100	1	0.3622
5:64723296:T:G	50	100	1	0.07771
5:64723670:G:C	50	100	1	0.05338
5:64724014:C:T	50	100	1	0.3212
5:64724414:T:C	50	100	1	0.1521
5:64724937:C:T	50	100	1	0.07771
5:64725082:G:A	50	100	1	0.3589
5:64725101:G:A	50	100	0.99	0.1507
5:64725692:T:C	50	100	0.98	0.02106
5:64725704:C:T	50	100	0.99	0.1507
5:64725849:T:G	50	100	0.99	0.1541
5:64726268:T:C	50	100	1	0.07407
5:64726392:G:A	50	100	0.99	0.1507
5:64726674:G:C	50	100	1	0.0768
5:64726702:G:C	50	100	1	0.0768
5:64726812:T:C	50	100	1	0.0285
5:64726911:C:T	50	100	0.99	0.1394
5:64726960:A:G	50	100	1	0.0768
5:64727037:A:C	50	100	0.98	0.0768
5:64727257:G:A	50	98	1	0.0768
5:64727280:T:C	50	100	1	0.4849
5:64728097:C:A	50	100	0.99	0.4844
5:64728154:C:T	50	100	1	0.3223
5:64728314:C:A	50	100	0.97	0.0167
5:64728724:T:C	50	100	1	0.05338
5:64729015:A:G	50	100	0.98	0.0167
5:64729023:T:C	50	100	0.98	0.01688
5:64729053:G:T	50	100	1	0.0768
5:64729084:C:T	50	100	1	0.0768
5:64729272:T:C	50	100	0.98	0.0532
5:64729459:C:T	50	100	1	0.05338
5:64729555:A:G	50	100	1	0.0768
5:64729630:T:C	50	100	0.98	0.0167
5:64729721:C:G	50	100	1	0.4849
5:64729827:T:C	50	100	0.98	0.0167
5:64730220:A:G	50	100	1	0.07698
5:64730234:T:C	50	100	1	0.03722
5:64730250:C:T	50	100	1	0.0768
5:64730291:T:C	50	100	0.98	0.0167
5:64730465:C:T	50	100	1	0.07879
5:64730524:T:C	50	100	1	0.05374
5:64730540:C:T	50	100	0.99	0.4849
5:64731281:A:G	50	100	0.98	0.0167
5:64731298:A:G	50	100	1	0.07716
5:64731421:G:A	50	100	0.97	0.0167
5:64731464:A:G	50	100	0.99	0.01198
5:64731765:T:A	50	100	1	0.3272
5:64731950:T:C	50	98	1	0.02814
5:64732280:T:C	50	100	0.96	0.03431
5:64732315:G:A	50	100	0.98	0.0167
5:64732330:C:A	50	100	1	0.07407
5:64732464:A:G	50	100	1	0.0768
5:64732713:C:T	50	100	1	0.06445
5:64733124:T:C	50	100	0.97	0.0512
5:64733302:T:C	50	100	1	0.06445
5:64733547:C:T	50	100	1	0.0768
5:64734238:A:G	50	100	1	0.3622
5:64734484:T:G	50	100	0.92	0.01634
5:64734525:T:G	50	100	1	0.3223
5:64734577:C:T	50	100	1	0.0768
5:64735074:T:A	50	100	1	0.3638
5:64735837:A:G	50	100	1	0.3223
5:64736037:C:T	50	98	0.86	0.01452
5:64736113:A:G	50	100	1	0.03831
5:64736608:T:C	50	100	1	0.0768
5:64736623:A:G	50	100	1	0.3223
5:64737231:G:A	50	100	1	0.02578
5:64737442:G:A	50	100	1	0.01507
5:64737761:G:A	50	100	0.91	0.02015
5:64738662:G:A	50	100	1	0.3624
5:64738879:A:G	50	100	1	0.07789
5:64738881:T:C	50	100	0.98	0.05537
5:64739338:C:G	50	100	0.97	0.05047
5:64739695:G:T	50	100	1	0.0768
5:64739734:T:C	50	100	1	0.03831
5:64740131:G:A	50	100	0.98	0.01071
5:64740593:A:G	50	100	1	0.05755
5:64740714:C:G	50	100	1	0.3308
5:64742011:G:A	50	100	0.92	0.05755
5:64742012:C:T	50	100	0.92	0.05755
5:64742013:A:T	50	98	1	0.05755
5:64742219:G:A	50	100	1	0.07407
5:64742255:T:C	50	100	0.99	0.03922
5:64742559:T:G	50	100	1	0.01035
5:64742679:A:G	50	100	1	0.0768
5:64743079:T:C	50	100	1	0.07698
5:64743570:T:C	50	100	0.98	0.05737
5:64743635:A:G	50	100	1	0.484
5:64744044:A:C	50	100	1	0.2622
5:64744632:T:C	50	100	1	0.0768
5:64744995:C:T	50	100	1	0.0768
5:64744996:T:G	50	100	1	0.3266
5:64745237:T:C	50	100	0.99	0.1507
5:64745311:C:A	50	100	1	0.07407
5:64745324:C:T	50	100	1	0.03849
5:64745328:T:C	50	100	1	0.3219
5:64745488:T:C	50	100	1	0.0768
5:64745743:T:C	50	100	1	0.05755
5:64745763:C:G	50	100	1	0.01053
5:64745862:A:G	50	100	1	0.07407
5:64745914:C:T	50	100	1	0.3266
5:64746187:C:G	50	100	1	0.0768
5:64746650:A:G	50	100	1	0.07407
5:64747032:G:A	50	100	1	0.06463
5:64747187:G:A	50	100	1	0.07389
5:64747650:C:T	50	100	1	0.06463
5:64747831:A:G	50	100	1	0.07389
5:64748039:T:G	50	100	0.98	0.0167
5:64748170:C:G	50	100	1	0.07407
5:64748407:G:A	50	100	1	0.07407
5:64748692:A:G	50	100	0.99	0.01906
5:64748707:T:C	50	100	1	0.07407
5:64748735:C:T	50	100	1	0.07389
5:64749401:C:T	50	100	1	0.07407
5:64749455:G:C	50	100	1	0.06209
5:64749903:C:T	50	100	0.98	0.05828
5:64750038:C:T	50	100	0.98	0.06028
5:64750098:A:C	50	100	1	0.07389
5:64751165:T:C	50	100	1	0.07389
5:64751245:C:T	50	100	1	0.07407
5:64751597:A:G	50	100	1	0.07698
5:64751914:C:T	50	100	1	0.3595
5:64751966:T:A	50	100	1	0.03558
5:64752146:G:T	47	76.6	0.96	0.3981
5:64752213:G:A	50	94	1	0.3626
5:64752239:C:T	50	100	1	0.06046
5:64752312:C:T	50	100	1	0.0728
5:64752542:A:G	50	98	1	0.02633
5:64752624:T:C	50	100	1	0.3627
5:64752993:C:T	50	100	1	0.07407
5:64753341:T:C	50	100	1	0.3266
5:64753347:T:C	50	100	1	0.07389
5:64753800:A:G	50	100	0.98	0.07426
5:64754002:G:A	50	100	1	0.07407
5:64754069:A:G	50	100	1	0.07407
5:64754087:C:T	50	100	1	0.3646
5:64754477:G:T	50	100	1	0.07208
5:64755038:A:G	50	100	0.97	0.01035
5:64755507:T:C	50	98	0.98	0.06064
5:64755562:A:G	50	100	1	0.07407
5:64755758:T:A	50	98	1	0.03849
5:64755774:T:C	50	100	1	0.3264
5:64756251:T:C	50	100	1	0.07698
5:64756535:C:T	50	100	1	0.3268
5:64756992:T:C	50	100	1	0.07426
5:64757060:T:C	50	100	1	0.02633
5:64757153:T:A	50	100	1	0.06209
5:64757239:C:T	50	100	1	0.07407
5:64757315:A:G	50	98	1	0.4993
5:64757700:G:T	50	100	1	0.4993
5:64757717:C:T	50	100	1	0.07407
5:64757854:T:C	48	100	0.98	0.0167
5:64758361:G:A	50	100	1	0.06209
5:64758708:G:A	50	100	1	0.3626
5:64759023:G:A	50	100	1	0.07426
5:64759084:G:A	50	100	1	0.3593
5:64759216:G:C	50	100	1	0.07407
5:64759761:C:T	50	100	1	0.4991
5:64759904:C:G	50	100	1	0.3637
5:64760218:C:T	50	100	1	0.07407
5:64760408:T:C	50	100	0.98	0.06627
5:64760716:A:G	50	100	1	0.4991
5:64760908:C:T	50	100	1	0.01053
5:64761408:C:T	50	100	1	0.06028
5:64761454:T:C	50	100	1	0.07407
5:64762302:C:G	50	100	1	0.07426
5:64762429:A:G	50	100	0.98	0.0167
5:64762668:G:A	50	100	0.97	0.0472
5:64763084:A:T	50	100	0.98	0.0167
5:64763160:A:T	50	100	1	0.07698
5:64763225:G:C	50	100	0.99	0.1507
5:64763394:G:A	50	100	1	0.01489
5:64763490:C:T	50	100	1	0.07407
5:64763515:C:T	50	100	1	0.07135
5:64763739:G:A	50	100	1	0.3624
5:64763930:A:G	50	100	1	0.06209
5:64763945:G:A	50	100	0.99	0.157
5:64763968:A:G	50	100	0.97	0.1509
5:64764120:T:C	50	100	1	0.07407
5:64764753:T:C	50	100	1	0.07716
5:64764766:A:G	50	100	0.99	0.1505
5:64765550:C:T	50	100	1	0.02596
5:64766165:T:C	50	100	0.98	0.06046
5:64766262:C:T	50	100	1	0.07407
5:64766591:T:C	50	100	0.99	0.06064
5:64766718:T:C	50	100	0.99	0.3626
5:64767131:A:G	50	100	1	0.03849
5:64767895:C:T	50	100	0.99	0.05773
5:64768126:C:G	50	100	1	0.0325
5:64768416:G:T	50	100	0.98	0.05755
5:64768584:G:C	50	100	0.95	0.1451
5:64768763:G:A	50	100	0.99	0.07734
5:64769450:G:T	50	98	0.98	0.1507
5:64771251:C:A	50	98	0.96	0.4818
5:64771495:C:T	50	100	0.96	0.01634
5:64771917:G:A	50	100	0.94	0.01652
5:64771925:T:G	50	96	0.93	0.4214
5:64772055:G:A	50	100	0.96	0.02397
5:64772101:G:A	50	100	0.96	0.02451
5:64772197:T:C	50	98	1	0.01198
5:64772619:T:C	39	87.2	0.98	0.4837
5:64772709:G:A	50	100	0.99	0.0532
5:64772885:C:T	50	100	0.99	0.482
5:64773609:G:A	50	100	1	0.4826
5:64774473:C:G	50	100	1	0.4831
5:64774985:C:T	50	100	1	0.4223
5:64775056:C:T	50	100	1	0.4468
5:64775135:G:A	50	98	1	0.4223
5:64775197:T:C	50	100	1	0.0187
5:64775279:T:C	49	100	1	0.4828
5:64775679:C:G	50	100	1	0.02251
5:64775811:C:T	50	100	1	0.4882
5:64775984:G:A	50	100	1	0.4831
5:64776345:A:G	50	100	1	0.4882
5:64777383:G:A	50	100	1	0.02288
5:64777646:T:G	50	100	0.98	0.01398
5:64778039:A:G	50	100	1	0.4829
5:64778077:A:G	50	100	1	0.4878
5:64778903:A:T	50	100	0.99	0.4877
5:64779022:A:C	50	100	0.99	0.4481
5:64779304:A:T	50	100	0.97	0.2222
5:64779441:G:A	50	100	1	0.01071
5:64779916:G:C	50	100	1	0.02288
5:64780688:C:T	50	100	1	0.4829
5:64780981:T:G	50	100	1	0.4895
5:64781172:G:A	50	100	1	0.4829
5:64781375:T:C	50	100	1	0.01071
5:64781756:C:T	50	100	1	0.4826
5:64781820:A:G	50	100	1	0.4895
5:64782139:A:G	50	100	1	0.4828
5:64782302:G:A	50	100	0.98	0.2333
5:64782442:C:T	50	100	1	0.02179
5:64782494:A:C	50	100	1	0.02288
5:64782535:C:G	50	100	0.92	0.01797
5:64782564:A:G	49	100	1	0.4828
5:64782943:T:C	50	100	1	0.02288
5:64783188:T:A	50	100	1	0.4828
5:64783447:G:A	50	100	1	0.01107
5:64783596:A:G	50	100	0.97	0.02197
5:64784090:A:T	50	100	1	0.02269
5:64784111:A:G	50	100	1	0.02451
5:64784653:T:C	50	100	1	0.01089
5:64784672:A:G	50	100	1	0.03395
5:64784755:T:C	50	100	1	0.4228
5:64785798:A:T	50	98	1	0.4877
5:64786026:A:G	50	100	1	0.0216
5:64786038:G:A	50	100	1	0.02269
5:64786959:G:A	50	100	1	0.4697
5:64787353:A:G	50	100	1	0.02288
5:64788668:T:G	50	100	1	0.4499
5:64788677:A:C	50	100	1	0.4779
5:64788697:A:G	50	100	1	0.4853
5:64789727:G:T	50	100	0.94	0.02814
5:64789974:A:G	50	100	1	0.01416
5:64790240:G:A	50	100	1	0.01416
5:64790474:T:C	50	100	1	0.4984
5:64790479:G:A	50	100	1	0.2667
5:64791196:T:G	50	100	1	0.498
5:64791985:G:A	50	100	1	0.498
5:64792233:A:G	50	100	1	0.02796
5:64792362:A:C	50	98	1	0.4984
5:64792505:T:C	50	100	1	0.01126
5:64792539:T:C	50	100	1	0.4985
5:64792998:A:G	50	100	1	0.4984
5:64793777:G:C	50	100	1	0.301
5:64794083:T:C	50	100	1	0.498
5:64794380:G:A	50	100	1	0.02669
5:64794607:A:G	50	98	1	0.2988
5:64795481:A:G	50	100	1	0.3081
5:64795804:T:C	50	100	1	0.3095
5:64796137:C:T	50	100	1	0.01362
5:64796736:C:A	48	100	1	0.03086
5:64796895:A:C	47	97.9	0.98	0.3448
5:64797306:A:C	50	100	1	0.2585
5:64797831:G:A	50	100	1	0.3112
5:64797954:A:G	50	100	1	0.311
5:64798232:C:T	50	100	1	0.305
5:64798738:A:G	50	100	1	0.3284
5:64798821:C:T	50	100	1	0.3052
5:64799249:G:A	50	100	1	0.305
5:64799447:G:A	50	100	1	0.3284
5:64799458:T:C	50	100	1	0.311
5:64799770:T:C	50	100	1	0.3457
5:64799962:A:G	50	100	1	0.3052
5:64800343:G:T	50	100	1	0.2914
5:64800641:T:G	50	100	1	0.02796
5:64801318:C:G	50	100	1	0.3052
5:64801498:C:A	50	100	0.99	0.07589
5:64801585:T:C	50	100	0.99	0.02179
5:64801611:G:A	50	100	1	0.02524
5:64801648:A:G	50	100	1	0.3457
5:64802122:G:C	50	100	1	0.2135
5:64803072:G:A	50	100	1	0.1253
5:64803348:A:G	50	100	0.99	0.0138
5:64803595:C:A	50	100	1	0.02832
5:64803670:A:G	50	100	1	0.01053
5:64803738:T:C	50	100	1	0.0138
5:64803848:A:G	50	100	1	0.01035
5:64803942:A:G	50	100	1	0.3446
5:64803986:G:T	50	100	0.99	0.2634
5:64804758:G:A	50	100	1	0.04212
5:64805023:A:G	50	100	1	0.0138
5:64805804:A:G	50	100	1	0.3034
5:64806481:T:A	50	100	1	0.3034
5:64806807:A:G	50	100	1	0.3094
5:64806898:C:G	50	100	1	0.01561
5:64807670:G:A	50	100	1	0.01325
5:64807696:A:C	50	100	1	0.01325
5:64807887:C:T	50	100	1	0.2645
5:64808157:C:T	50	100	1	0.02832
5:64808366:A:G	50	100	1	0.01852
5:64808387:C:T	50	100	1	0.01053
5:64808693:G:A	50	100	1	0.02542
5:64808878:C:T	50	98	1	0.3448
5:64808909:C:T	50	100	1	0.3094
5:64809305:A:C	50	100	0.99	0.01652
5:64809401:T:C	50	100	1	0.3034
5:64809995:G:T	50	100	1	0.345
5:64810103:C:T	50	100	1	0.345
5:64810767:C:T	50	100	1	0.3036
5:64810963:A:G	50	100	1	0.01325
5:64811091:G:A	50	100	1	0.2213
5:64811187:A:G	50	100	1	0.0187
5:64811699:A:G	50	100	1	0.02542
5:64812317:T:C	50	100	1	0.3037
5:64812372:A:G	50	100	1	0.3451
5:64812400:G:T	50	100	1	0.01852
5:64812407:C:T	50	100	1	0.3451
5:64813079:A:G	50	100	0.95	0.01471
5:64813211:A:G	50	100	1	0.3037
5:64813287:T:C	50	100	1	0.3097
5:64813756:T:G	50	100	1	0.3037
5:64813757:T:C	50	100	1	0.3039
5:64814403:T:C	50	100	1	0.1073
5:64814734:T:G	50	100	1	0.2903
5:64815230:T:C	50	100	1	0.2903
5:64815383:T:C	50	100	1	0.02542
5:64815592:A:C	50	100	1	0.3266
5:64816043:T:C	50	100	1	0.2907
5:64816239:A:G	50	100	1	0.2907
5:64816517:G:A	50	100	1	0.2907
5:64817271:T:C	50	100	1	0.2908
5:64817882:T:A	50	100	1	0.01325
5:64818107:A:C	50	100	1	0.0256
5:64818822:A:G	50	100	1	0.291
5:64819013:C:T	50	100	1	0.04212
5:64819123:C:T	50	100	1	0.1118
5:64819136:A:G	50	100	1	0.1118
5:64819177:T:G	50	100	1	0.3388
5:64819331:G:T	50	100	1	0.3455
5:64819440:T:A	50	100	1	0.2908
5:64819799:C:T	50	100	1	0.2908
5:64820223:A:G	50	100	1	0.2653
5:64821286:C:T	50	100	1	0.0187
5:64821414:G:A	50	100	1	0.2908
5:64821678:G:C	50	100	1	0.2908
5:64821843:G:A	50	100	1	0.291
5:64821976:C:T	50	100	0.94	0.0256
5:64822332:G:A	50	100	1	0.01053
5:64822437:A:G	50	100	1	0.01126
5:64822724:T:A	50	100	1	0.2905
5:64823147:G:A	50	100	0.98	0.1026
5:64823417:T:A	50	100	1	0.02487
5:64823448:G:A	50	100	1	0.3072
5:64823767:T:C	50	100	1	0.0305
5:64823788:A:G	50	100	1	0.258
5:64824850:A:G	50	100	0.92	0.02124
5:64825467:G:A	50	100	1	0.3239
5:64826345:G:T	50	100	1	0.02814
5:64826440:T:C	50	100	1	0.02814
5:64826702:T:G	50	96	1	0.03014
5:64826703:G:T	50	96	1	0.2903
5:64827055:C:G	50	100	1	0.0138
5:64827126:A:G	50	100	1	0.01979
5:64827155:A:T	50	100	1	0.2907
5:64827759:T:G	50	100	1	0.02814
5:64827777:C:G	50	100	1	0.2649
5:64827844:G:C	50	100	1	0.0305
5:64828035:G:T	50	100	1	0.02977
5:64828260:T:C	50	100	1	0.2905
5:64828285:C:T	50	100	1	0.2211
5:64828408:C:T	50	100	1	0.02869
5:64828493:T:A	50	100	1	0.2905
5:64828495:T:C	50	100	1	0.01089
5:64828527:A:T	50	100	1	0.0138
5:64829028:A:G	50	100	1	0.2905
5:64829068:A:T	50	100	1	0.0138
5:64829439:A:G	50	100	1	0.0138
5:64829554:T:C	50	100	1	0.2905
5:64829984:T:C	50	100	0.99	0.01271
5:64830021:C:T	50	100	1	0.0138
5:64830214:C:T	50	100	0.9	0.01107
5:64831451:A:G	50	100	1	0.2905
5:64831511:T:C	50	100	1	0.02378
5:64831769:A:T	50	100	1	0.2905
5:64831961:T:C	50	100	1	0.2905
5:64832273:T:G	50	100	1	0.2905
5:64832275:A:G	50	100	1	0.01325
5:64832424:A:T	50	96	1	0.2905
5:64832838:A:C	50	100	1	0.0305
5:64832844:A:G	50	100	1	0.05447
5:64832875:C:G	50	100	1	0.2905
5:64833530:C:G	50	100	1	0.01325
5:64833821:T:C	50	100	0.94	0.04012
5:64834091:G:A	50	100	1	0.01325
5:64834989:A:G	50	100	0.99	0.01344
5:64835220:A:G	50	100	1	0.2905
5:64835365:T:C	49	100	1	0.2211
5:64835537:A:C	50	100	1	0.2141
5:64835696:G:T	50	100	1	0.2905
5:64836196:A:G	50	100	1	0.2905
5:64836603:A:G	50	100	1	0.2905
5:64836987:G:A	50	100	1	0.2905
5:64837324:G:A	50	100	1	0.03086
5:64837909:T:C	50	100	1	0.01924
5:64837951:A:G	50	100	1	0.0305
5:64838409:G:T	49	100	1	0.2905
5:64838544:G:T	50	100	0.9	0.01107
5:64838622:A:G	50	100	1	0.0256
5:64838635:G:T	50	100	0.99	0.0167
5:64838729:T:A	50	100	1	0.01325
5:64839186:A:G	50	100	1	0.2649
5:64839561:G:A	50	100	1	0.2908
5:64839583:G:C	50	100	1	0.2905
5:64839585:G:A	50	100	1	0.0138
5:64839679:C:T	50	100	1	0.01416
5:64839739:G:A	50	100	1	0.01325
5:64840932:A:G	50	100	1	0.2905
5:64841213:G:A	50	100	1	0.01325
5:64841281:T:C	50	100	1	0.2905
5:64841715:G:T	50	100	1	0.2905
5:64841843:T:A	50	100	1	0.01325
5:64842357:G:C	50	100	1	0.2903
5:64842618:T:C	50	100	1	0.2903
5:64842740:G:A	50	100	1	0.2903
5:64843002:A:G	50	100	1	0.0256
5:64843078:G:T	50	100	1	0.03268
5:64843299:T:G	50	100	1	0.0305
5:64843586:A:G	50	100	1	0.3442
5:64843836:C:G	50	100	1	0.2901
5:64844068:G:A	50	100	1	0.01398
5:64844103:T:C	50	100	1	0.2901
5:64844609:A:C	50	100	1	0.04248
5:64844999:T:C	50	100	0.95	0.01561
5:64845183:C:T	50	100	1	0.01325
5:64845454:A:G	50	100	1	0.02306
5:64845938:C:G	50	100	1	0.2901
5:64846088:G:A	50	100	1	0.3034
5:64846300:C:T	50	100	1	0.3442
5:64846428:T:C	50	100	0.88	0.0256
5:64846669:T:A	50	100	1	0.2903
5:64847012:G:A	50	100	1	0.01398
5:64847078:G:T	50	100	1	0.2903
5:64847219:A:C	50	100	1	0.2903
5:64847506:C:G	50	100	1	0.01071
5:64847644:C:G	50	100	1	0.0138
5:64847669:T:C	50	100	1	0.2901
5:64847876:G:A	50	100	1	0.02596
5:64848585:T:C	50	100	1	0.01325
5:64848963:G:A	50	100	1	0.2903
5:64849289:G:T	50	100	1	0.2905
5:64850239:C:T	49	89.8	1	0.3442
5:64850619:G:C	50	100	0.9	0.0216
5:64850644:A:G	50	100	1	0.02814
5:64850944:C:T	50	100	1	0.2647
5:64851194:G:A	50	100	0.99	0.07643
5:64851445:T:G	50	100	1	0.3444
5:64852378:T:G	50	100	1	0.2211
5:64852403:A:G	50	100	1	0.2903
5:64852541:G:A	50	100	1	0.2903
5:64852801:G:T	50	100	1	0.2903
5:64852883:C:A	50	100	1	0.2903
5:64852987:A:G	50	100	1	0.0138
5:64853167:A:T	50	100	1	0.2651
5:64853257:C:T	50	100	1	0.2903
5:64853318:A:T	50	100	1	0.01289
5:64853468:T:A	50	100	1	0.3237
5:64853637:T:G	50	100	1	0.1024
5:64853729:G:A	50	100	1	0.3076
5:64853964:G:A	50	100	1	0.01471
5:64854434:A:C	50	100	1	0.01688
5:64854707:C:T	50	100	0.99	0.0305
5:64854842:G:C	49	100	1	0.3382
5:64854871:A:T	50	100	1	0.3041
5:64855065:G:C	50	100	1	0.3041
5:64855448:A:G	50	100	1	0.01688
5:64855643:G:T	50	100	0.99	0.0138
5:64855816:A:G	50	100	1	0.3043
5:64855935:A:C	50	100	1	0.3046
5:64856429:T:C	50	100	1	0.3046
5:64856709:G:A	50	100	1	0.01053
5:64856979:A:G	50	100	0.94	0.02633
5:64857235:G:C	50	100	1	0.3046
5:64857398:G:A	50	100	1	0.3043
5:64857518:A:G	50	100	1	0.3048
5:64858322:C:T	49	100	1	0.2638
5:64858387:G:A	50	100	1	0.2634
5:64858687:A:G	50	100	1	0.3043
5:64858810:A:G	50	100	0.97	0.02596
5:64859105:C:T	50	100	1	0.3043
5:64859176:C:T	50	100	1	0.3043
5:64859180:A:T	50	100	1	0.0138
5:64859205:G:A	50	100	0.94	0.05174
5:64859457:A:G	50	100	1	0.01325
5:64859563:G:A	50	100	1	0.3043
5:64859871:C:G	50	100	1	0.2211
5:64860841:T:C	50	100	1	0.2257
5:64860958:A:G	50	100	1	0.3195
5:64861018:T:C	50	100	0.95	0.03377
5:64861075:G:A	50	100	1	0.2213
5:64861637:C:A	50	100	1	0.3043
5:64861754:A:G	50	100	1	0.3212
5:64861791:A:G	50	100	1	0.02814
5:64862170:C:T	49	98	1	0.3043
5:64862290:T:C	50	100	1	0.0138
5:64862360:C:G	50	100	1	0.0256
5:64862564:T:G	50	100	1	0.01924
5:64862696:T:A	50	100	1	0.3043
5:64862760:G:T	50	100	1	0.01344
5:64862777:G:A	50	100	0.95	0.02088
5:64863161:G:C	50	100	1	0.1073
5:64863602:C:T	50	100	1	0.01307
5:64863604:T:C	50	100	1	0.3043
5:64863760:G:A	50	100	1	0.3043
5:64864203:T:C	50	100	1	0.02814
5:64864526:A:C	50	100	1	0.0256
5:64864733:C:T	50	100	1	0.0138
5:64864795:T:C	50	100	0.99	0.3034
5:64865465:T:C	50	100	1	0.2649
5:64865501:T:A	50	100	1	0.0138
5:64866983:G:A	50	100	1	0.3446
5:64867150:A:C	50	100	0.95	0.02179
5:64867507:C:T	50	100	1	0.0138
5:64868902:G:T	50	100	1	0.0138
5:64868903:T:A	50	100	1	0.0138
5:64869343:T:C	50	100	1	0.3043
5:64869516:A:G	50	100	0.99	0.07643
5:64869593:G:A	50	100	1	0.0256
5:64869750:A:T	49	100	1	0.307
5:64870122:G:A	50	100	1	0.3043
5:64870900:A:C	50	100	1	0.2576
5:64871055:G:T	50	100	1	0.3043
5:64871353:A:C	50	100	1	0.01688
5:64871375:G:A	50	100	1	0.307
5:64871699:G:T	50	100	1	0.3237
5:64871723:C:T	50	100	1	0.1915
5:64871995:G:A	50	100	1	0.3043
5:64872254:C:T	50	100	1	0.3043
5:64872366:T:G	50	100	1	0.4326
5:64872610:T:C	50	100	1	0.0138
5:64872704:C:G	50	100	1	0.01325
5:64873307:T:C	50	100	1	0.0256
5:64874279:A:G	50	100	1	0.01688
5:64874455:T:C	50	100	1	0.3448
5:64874646:A:G	50	100	1	0.01344
5:64874757:T:C	50	100	1	0.0256
5:64875230:A:G	50	100	1	0.2001
5:64875784:A:G	50	100	0.95	0.02106
5:64876187:G:A	50	100	1	0.3448
5:64876556:A:G	50	100	1	0.3212
5:64876749:G:A	50	100	1	0.3212
5:64876870:G:T	50	100	1	0.3043
5:64876931:A:G	50	100	1	0.0256
5:64877112:C:T	50	100	1	0.02578
5:64877424:G:C	50	100	0.99	0.0167
5:64878118:T:C	50	100	1	0.01688
5:64879338:A:G	50	100	1	0.02977
5:64879356:A:G	50	100	1	0.02106
5:64879509:A:C	50	100	1	0.3034
5:64879883:C:T	50	100	0.94	0.03994
5:64880092:A:G	50	100	1	0.3239
5:64880422:A:G	50	100	1	0.02106
5:64880854:A:T	49	89.8	1	0.2636
5:64881204:C:T	50	100	0.99	0.02869
5:64881932:G:A	50	100	1	0.2636
5:64882657:G:A	50	100	1	0.02124
5:64883201:C:T	50	100	1	0.02106
5:64884059:A:G	50	100	1	0.3433
5:64884160:A:G	50	100	1	0.3235
5:64884340:G:A	50	100	1	0.1022
5:64884383:A:G	50	100	1	0.01688
5:64884516:A:G	50	100	1	0.256
5:64884658:T:G	50	100	1	0.01107
5:64884862:C:T	50	100	1	0.02106
5:64885186:A:T	50	100	1	0.02106
5:64885195:C:G	50	100	1	0.2235
5:64885291:A:G	50	100	1	0.2631
5:64885553:G:A	50	100	1	0.0138
5:64885863:A:G	50	100	1	0.2634
5:64886071:T:C	50	100	1	0.02142
5:64886253:A:C	50	100	1	0.01325
5:64886819:T:A	50	100	1	0.02397
5:64886996:A:G	50	100	1	0.02106
5:64887153:C:T	50	100	1	0.3233
5:64887254:C:T	50	100	1	0.02106
5:64887349:A:G	50	100	1	0.02124
5:64887400:C:T	50	100	1	0.3021
5:64888146:C:T	50	100	1	0.02106
5:64888359:G:C	50	100	1	0.3232
5:64889053:A:G	50	100	1	0.01053
5:64889153:A:G	50	100	1	0.323
5:64889658:G:C	50	100	1	0.01325
5:64889746:G:C	50	100	1	0.2627
5:64889843:A:G	50	100	1	0.323
5:64890167:A:T	50	100	1	0.02524
5:64890178:A:G	50	100	1	0.02487
5:64890223:T:C	50	100	1	0.341
5:64890326:G:A	50	100	1	0.0138
5:64890542:T:C	50	100	1	0.2627
5:64890595:G:A	50	100	1	0.3226
5:64891038:A:G	50	100	1	0.3019
5:64891195:G:A	50	100	1	0.323
5:64891219:T:G	50	100	1	0.01634
5:64891221:A:T	50	100	1	0.02106
5:64891513:G:A	50	100	1	0.3019
5:64891603:C:T	50	100	1	0.2607
5:64891858:G:C	50	100	1	0.2269
5:64892087:T:G	50	100	1	0.3437
5:64892351:C:T	50	100	1	0.0138
5:64892599:T:G	50	100	1	0.3444
5:64892613:A:G	50	100	1	0.01035
5:64892653:A:G	50	100	1	0.3023
5:64892699:G:A	49	100	1	0.3277
5:64892842:T:C	50	100	1	0.3638
5:64893118:T:G	50	100	1	0.03885
5:64893156:T:A	50	100	1	0.02088
5:64894299:T:C	50	100	1	0.02378
5:64894443:G:A	50	100	1	0.0256
5:64894505:C:T	50	100	1	0.0256
5:64894509:A:C	50	100	1	0.01107
5:64895046:C:A	50	98	0.94	0.06772
5:64895528:C:T	50	100	1	0.0256
5:64895629:G:A	50	100	1	0.02088
5:64895746:T:C	50	100	1	0.02524
5:64895778:T:C	50	100	1	0.3021
5:64896078:A:G	50	100	1	0.03885
5:64896747:T:A	50	96	1	0.2996
5:64896748:A:T	50	100	1	0.01743
5:64896900:G:T	50	100	1	0.3277
5:64896940:G:A	50	100	1	0.02088
5:64897004:G:T	50	100	1	0.02524
5:64897533:A:G	50	100	1	0.02397
5:64897883:C:T	50	100	0.95	0.01543
5:64898611:G:A	50	100	1	0.3638
5:64898759:G:A	50	100	1	0.04194
5:64898869:A:T	50	100	1	0.01053
5:64899522:C:T	50	100	1	0.0138
5:64899827:C:T	50	100	0.94	0.02832
5:64900186:T:G	50	100	1	0.345
5:64900694:A:G	50	100	1	0.0207
5:64900842:A:G	50	100	1	0.3647
5:64901113:G:A	50	100	1	0.02052
5:64901162:C:T	50	100	1	0.3281
5:64901171:C:T	50	100	1	0.3057
5:64901174:T:C	50	100	1	0.264
5:64901246:A:C	50	100	1	0.102
5:64901318:G:A	50	100	1	0.02052
5:64901655:A:T	50	100	1	0.01398
5:64901687:T:C	50	100	1	0.03922
5:64902566:G:A	50	100	1	0.01616
5:64902675:C:T	50	100	1	0.1038
5:64902737:C:A	50	100	1	0.2046
5:64902998:G:A	50	100	1	0.03867
5:64903145:T:C	50	100	1	0.1038
5:64903393:G:A	50	100	1	0.02052
5:64903487:G:A	50	100	1	0.02215
5:64903656:C:A	50	100	1	0.1038
5:64903783:C:T	50	100	1	0.1038
5:64903860:C:G	50	100	1	0.1038
5:64903896:G:C	50	100	1	0.2046
5:64904189:T:C	50	100	0.98	0.0423
5:64904482:C:T	50	100	1	0.1411
5:64904781:T:C	50	100	1	0.01362
5:64904972:A:G	49	100	1	0.1213
5:64905237:G:A	49	100	1	0.1213
5:64905843:G:C	50	100	1	0.01452
5:64905899:A:G	50	100	1	0.03976
5:64905925:G:A	50	100	1	0.1215
5:64906017:T:C	50	100	1	0.1213
5:64906320:T:C	50	100	1	0.1213
5:64906386:T:A	50	100	1	0.1019
5:64906430:A:G	50	100	1	0.1213
5:64906445:T:C	50	100	1	0.02524
5:64906589:G:A	50	100	0.84	0.03831
5:64906598:A:C	50	100	1	0.03885
5:64906697:G:A	50	100	1	0.2239
5:64906698:G:A	50	100	1	0.2239
5:64906747:C:T	50	100	1	0.1213
5:64906993:T:C	50	100	1	0.0207
5:64907091:A:C	50	100	1	0.1216
5:64907383:A:G	50	100	0.9	0.01107
5:64907433:T:C	50	100	1	0.1213
5:64907530:C:T	50	100	1	0.03976
5:64907618:T:A	50	100	1	0.1411
5:64907785:C:T	50	100	1	0.1213
5:64907986:G:A	50	100	1	0.1216
5:64908084:G:A	50	100	1	0.03867
5:64908190:T:C	50	100	1	0.1024
5:64908372:C:G	50	100	1	0.1019
5:64908640:G:C	50	100	1	0.1213
5:64908774:C:T	50	100	1	0.03867
5:64908785:G:A	50	100	1	0.02996
5:64909023:G:A	50	100	1	0.02687
5:64909734:T:C	50	100	1	0.01452
5:64909967:A:G	50	100	1	0.08279
5:64910000:T:G	50	100	1	0.1405
5:64910051:C:T	50	100	1	0.1215
5:64910107:A:G	50	100	1	0.1215
5:64910331:G:C	50	100	1	0.02052
5:64910735:T:C	50	100	1	0.1211
5:64910754:G:A	50	100	1	0.04049
5:64910784:T:G	50	100	1	0.1211
5:64910820:T:A	50	100	1	0.1211
5:64910898:T:G	50	100	1	0.02052
5:64910948:G:A	50	100	1	0.1206
5:64911035:G:A	50	100	1	0.1206
5:64911382:G:C	50	100	1	0.1206
5:64911420:G:A	50	100	1	0.1206
5:64911831:T:C	50	100	1	0.01398
5:64911942:C:T	50	100	1	0.01398
5:64912027:T:A	50	98	0.99	0.1275
5:64912092:G:A	49	81.6	0.96	0.2199
5:64912374:G:C	50	100	1	0.03867
5:64913027:G:T	50	100	1	0.03903
5:64913394:G:A	50	100	1	0.1206
5:64913877:A:G	50	100	0.93	0.02977
5:64914480:G:T	50	100	1	0.1206
5:64914753:T:G	50	100	0.99	0.1358
5:64915009:T:A	50	100	1	0.2101
5:64915177:T:G	50	100	1	0.1403
5:64915437:T:A	50	100	1	0.1209
5:64915604:C:G	50	100	1	0.07825
5:64915941:C:T	50	100	1	0.01398
5:64916891:G:T	49	98	0.94	0.0345
5:64916897:G:T	50	100	1	0.01779
5:64916900:G:T	50	100	1	0.01616
5:64917290:G:C	50	100	1	0.1403
5:64917467:C:T	50	98	1	0.1403
5:64917719:C:T	50	100	1	0.1206
5:64917908:C:T	50	100	1	0.1282
5:64917921:T:G	50	100	0.99	0.02088
5:64917929:G:T	50	100	1	0.04684
5:64918162:A:G	50	100	1	0.01107
5:64918760:T:C	50	100	1	0.01071
5:64918918:G:A	50	100	1	0.02687
5:64919160:A:G	50	100	1	0.2213
5:64919574:T:C	50	100	1	0.01107
5:64920221:G:A	50	100	1	0.03431
5:64920290:A:G	50	100	1	0.1353
5:64920396:A:G	50	100	1	0.2233
5:64920442:T:C	50	100	1	0.01107
5:64920465:A:G	50	100	0.91	0.01107
5:64921308:G:A	50	100	1	0.1402
5:64921462:G:A	50	100	1	0.1086
5:64922196:A:G	50	100	1	0.1309
5:64922441:T:C	50	100	1	0.03286
5:64922812:A:G	50	100	0.99	0.02215
5:64922818:C:T	50	100	1	0.0345
5:64923201:A:G	50	100	1	0.1309
5:64923418:C:T	50	100	1	0.01107
5:64923784:G:A	50	100	0.99	0.1038
5:64924555:C:T	50	100	1	0.1349
5:64924797:T:C	50	100	1	0.03903
5:64924885:A:G	50	100	1	0.03431
5:64925770:T:C	50	100	1	0.1405
5:64925883:A:G	50	100	1	0.0345
5:64926853:G:T	50	100	1	0.03867
5:64927135:T:C	50	98	1	0.2313
5:64927355:T:G	50	100	1	0.03867
5:64927819:T:C	50	100	1	0.01398
5:64927965:G:T	50	100	1	0.03885
5:64928085:G:A	50	100	1	0.03867
5:64928203:C:T	50	100	1	0.0138
5:64928207:C:T	50	100	1	0.0138
5:64928441:C:T	50	100	1	0.0345
5:64928660:T:C	50	100	1	0.1104
5:64928896:T:A	50	100	1	0.01344
5:64929438:C:G	50	100	1	0.0138
5:64929706:G:A	49	98	0.99	0.488
5:64930643:A:G	50	100	1	0.1104
5:64931147:C:T	50	100	1	0.1102
5:64931444:A:G	50	100	1	0.0138
5:64931606:C:G	50	100	1	0.03286
5:64931720:A:G	50	100	1	0.03849
5:64932641:A:T	50	100	1	0.1196
5:64932987:T:C	50	100	1	0.1196
5:64932988:T:C	50	100	1	0.1196
5:64933044:C:T	50	100	1	0.0138
5:64933300:C:T	50	100	0.97	0.01325
5:64933639:T:G	50	100	1	0.08678
5:64933782:C:T	50	100	1	0.01398
5:64933921:G:C	50	100	1	0.1142
5:64934511:G:A	50	100	0.97	0.01852
5:64934855:G:C	50	100	1	0.01017
5:64934871:T:G	50	100	1	0.01107
5:64935097:C:G	50	100	1	0.0138
5:64935616:G:A	50	100	1	0.0138
5:64935800:C:G	50	100	1	0.1102
5:64935976:T:C	50	100	0.97	0.01906
5:64936214:C:G	50	100	0.89	0.02197
5:64936291:T:G	50	100	1	0.02378
5:64936378:T:C	50	100	1	0.02288
5:64936425:C:A	50	100	1	0.03849
5:64936529:A:G	50	100	1	0.0345
5:64937100:A:G	50	100	1	0.01107
5:64937249:C:G	50	100	1	0.02288
5:64938183:C:T	50	100	1	0.0138
5:64938744:G:A	50	100	1	0.09641
5:64938969:G:A	50	100	1	0.0138
5:64939499:A:T	50	100	1	0.02052
5:64939515:G:A	50	100	0.96	0.05356
5:64939622:T:C	50	100	1	0.02524
5:64940847:T:C	49	93.9	0.97	0.04866
5:64942001:A:G	50	100	1	0.02052
5:64942230:G:A	50	100	1	0.02977
5:64942904:G:A	50	100	0.97	0.2469
5:64943244:G:A	50	98	0.98	0.02342
5:64943498:A:G	50	100	0.96	0.06699
5:64943696:C:T	50	98	0.98	0.3747
5:64944053:G:A	50	100	1	0.1895
5:64944631:G:A	50	100	1	0.3729
5:64944911:T:C	50	100	1	0.4789
5:64945312:C:T	50	100	1	0.1436
5:64945453:G:A	50	100	1	0.01053
5:64945789:C:A	50	100	0.99	0.1354
5:64945973:T:G	50	100	1	0.4893
5:64946116:G:A	50	100	1	0.4833
5:64946359:A:G	50	100	0.91	0.01834
5:64946663:T:C	50	100	1	0.1774
5:64946690:G:A	50	100	0.97	0.04248
5:64948207:A:G	50	100	0.97	0.03413
5:64948858:G:A	50	100	1	0.1331
5:64949435:G:C	50	100	0.99	0.01325
5:64949606:C:T	50	100	1	0.07062
5:64949679:G:A	50	100	1	0.09822
5:64949994:A:G	50	100	1	0.1142
5:64950190:C:G	50	100	1	0.4802
5:64951191:G:A	50	100	1	0.1144
5:64951223:C:T	50	100	0.96	0.01543
5:64951305:G:A	50	100	0.98	0.1394
5:64951453:C:A	50	100	1	0.4818
5:64952450:C:T	50	100	1	0.1369
5:64952574:G:A	50	100	1	0.02941
5:64952590:C:G	50	100	1	0.01289
5:64952947:G:A	50	100	1	0.1329
5:64953073:A:G	50	100	1	0.3798
5:64953563:G:A	50	100	1	0.1333
5:64953959:T:C	50	100	1	0.48
5:64954571:C:T	50	100	1	0.07062
5:64954745:A:C	50	98	1	0.2148
5:64954938:T:C	50	100	1	0.1892
5:64955096:C:T	50	100	1	0.3782
5:64957013:G:A	50	100	1	0.3782
5:64957236:G:T	50	100	1	0.4808
5:64957461:A:C	50	100	1	0.02941
5:64957556:C:G	50	100	1	0.134
5:64958405:T:C	50	100	1	0.4815
5:64959287:A:T	50	100	1	0.02415
5:64959518:A:G	50	100	0.93	0.06028
5:64959659:A:T	50	100	1	0.02342
5:64959853:G:A	50	100	1	0.01325
5:64959857:A:T	50	100	1	0.01325
5:64960582:G:A	50	100	0.97	0.03214
5:64960758:C:G	50	100	1	0.01089
5:64960772:C:G	50	100	0.99	0.05592
5:64961665:C:G	50	100	1	0.01089
5:64961873:A:G	50	100	1	0.4815
5:64962879:G:A	50	100	1	0.134
5:64963035:G:A	50	100	1	0.4818
5:64963750:C:T	50	100	1	0.3776
5:64964025:T:C	50	100	1	0.1133
5:64964168:T:G	50	100	1	0.07498
5:64964274:A:G	50	100	1	0.1378
5:64964371:A:G	50	100	1	0.4817
5:64964509:T:G	50	100	1	0.378
5:64964834:A:G	50	100	1	0.378
5:64965555:A:C	50	100	0.96	0.06028
5:64966237:C:G	50	100	1	0.4822
5:64966913:T:A	50	100	1	0.4822
5:64967603:G:A	50	100	1	0.134
5:64967747:C:T	50	100	1	0.01053
5:64968140:T:C	50	100	1	0.1943
5:64970030:G:T	50	100	0.99	0.1216
5:64970086:T:G	50	100	0.99	0.02052
5:64970397:A:G	50	100	0.98	0.2133
5:64970753:T:C	50	100	1	0.01035
5:64970772:G:T	50	94	1	0.3747
5:64970910:G:A	50	100	1	0.2133
5:64971407:G:A	50	98	1	0.4637
5:64971461:A:G	50	98	1	0.134
5:64971604:A:G	50	100	1	0.1954
5:64971734:C:G	50	100	1	0.01325
5:64971768:T:C	50	100	1	0.1952
5:64972433:T:C	50	100	1	0.4815
5:64973085:G:A	50	100	1	0.126
5:64973593:T:A	50	100	1	0.3776
5:64974064:C:T	50	100	1	0.01834
5:64974090:T:A	50	100	1	0.01743
5:64974173:C:T	50	100	1	0.01035
5:64974273:A:G	50	100	1	0.1075
5:64974493:G:A	50	100	1	0.4822
5:64974970:C:T	50	100	1	0.4822
5:64974996:G:T	50	100	1	0.4822
5:64975734:A:C	50	100	1	0.3796
5:64976109:G:A	50	100	1	0.1866
5:64976280:G:A	49	100	1	0.4882
5:64976601:T:C	50	100	1	0.3749
5:64976780:G:C	49	100	1	0.1371
5:64977087:T:A	50	100	0.95	0.01924
5:64977191:G:A	50	100	1	0.3747
5:64977535:G:C	50	100	1	0.01325
5:64977567:G:A	50	100	1	0.1371
5:64977621:C:A	50	100	1	0.07698
5:64978542:G:A	50	100	1	0.2133
5:64978744:G:A	50	100	1	0.4842
5:64978760:G:A	50	100	1	0.4842
5:64979243:T:A	50	100	0.81	0.01107
5:64979342:G:T	50	100	1	0.07716
5:64979710:T:G	49	100	1	0.4826
5:64979961:T:C	50	100	1	0.05174
5:64980066:C:T	50	100	1	0.3742
5:64980709:G:A	50	98	1	0.4833
5:64980821:C:G	50	98	1	0.4844
5:64982002:C:T	50	100	1	0.2908
5:64982178:A:G	50	100	1	0.354
5:64983191:A:G	50	98	0.89	0.01507
5:64983200:A:T	50	100	1	0.1133
5:64983654:C:T	50	100	1	0.4918
5:64984300:C:T	50	100	1	0.2135
5:64984404:C:T	50	100	1	0.4847
5:64984827:G:A	50	100	1	0.0679
5:64985154:T:A	50	100	1	0.4907
5:64986552:C:T	50	100	1	0.4846
5:64986609:T:G	50	100	1	0.07698
5:64986665:A:G	50	100	1	0.4846
5:64986669:T:C	50	100	1	0.01325
5:64986704:C:T	50	100	1	0.1091
5:64986718:A:T	50	100	1	0.4935
5:64986720:T:C	50	100	1	0.4935
5:64987169:G:A	50	100	1	0.213
5:64987753:T:A	50	100	1	0.213
5:64987853:G:A	50	100	1	0.01089
5:64987934:G:T	50	100	1	0.4922
5:64988697:G:A	50	100	0.99	0.4922
5:64988831:G:A	50	100	1	0.213
5:64988983:A:G	50	100	1	0.4922
5:64989400:C:A	50	100	1	0.4942
5:64989749:T:G	50	100	1	0.4918
5:64991299:G:A	50	100	1	0.492
5:64991344:G:A	50	100	1	0.01797
5:64991380:G:A	50	100	1	0.492
5:64991633:G:A	50	100	1	0.492
5:64991705:A:G	50	100	1	0.4851
5:64991763:C:T	50	100	1	0.492
5:64992203:G:A	50	100	1	0.4938
5:64992659:G:T	50	100	1	0.4938
5:64992829:T:G	50	100	1	0.4786
5:64992878:T:A	50	100	1	0.4984
5:64993329:A:G	50	100	1	0.2279
5:64993334:T:A	50	100	1	0.2721
5:64993499:G:A	50	86	1	0.3811
5:64994117:C:T	50	100	1	0.2718
5:64994177:T:C	50	100	1	0.3589
5:64994598:T:G	50	100	1	0.2674
5:64994952:G:A	50	100	1	0.279
5:64995297:A:G	50	100	1	0.2747
5:64995327:C:A	50	100	1	0.2073
5:64996220:A:G	50	100	1	0.07553
5:64996458:G:T	50	100	1	0.1365
5:64997743:G:A	50	100	1	0.1948
5:64998129:C:G	50	100	1	0.01035
5:64998338:A:G	50	100	1	0.1943
5:64998403:A:C	50	100	1	0.2079
5:64999317:A:T	50	100	1	0.0256
5:64999323:T:G	50	100	1	0.01761
5:64999487:C:G	50	100	1	0.01325
5:64999494:C:T	50	100	1	0.1129
5:64999536:T:C	50	100	1	0.07752
5:64999617:C:T	50	98	0.99	0.1373
5:64999887:T:G	50	100	1	0.02542
5:64999893:C:A	50	100	1	0.01325
5:65000035:G:T	50	100	0.9	0.0167
5:65000644:G:C	50	100	1	0.2233
5:65000987:C:G	50	100	1	0.01325
5:65001734:A:G	50	100	1	0.268
5:65002114:T:C	50	100	1	0.2774
5:65003248:G:A	50	100	1	0.2691
5:65003520:T:C	50	100	1	0.01743
5:65003978:G:A	50	100	1	0.01325
5:65004778:T:C	50	100	1	0.1369
5:65004899:T:C	34	94.1	1	0.01416
5:65004901:T:C	33	87.9	0.88	0.05084
5:65004903:T:C	31	77.4	0.92	0.2369
5:65004905:T:C	31	80.6	0.9	0.05664
5:65004936:T:C	38	92.1	1	0.1919
5:65005124:G:A	50	100	1	0.01035
5:65005921:A:T	50	100	1	0.3489
5:65005993:T:G	50	100	0.99	0.2689
5:65006071:G:A	50	100	1	0.06808
5:65006087:C:A	50	100	1	0.1235
5:65006693:C:A	50	100	1	0.01035
5:65006757:G:A	50	100	1	0.1948
5:65007720:C:T	50	100	1	0.3462
5:65008706:T:C	50	98	1	0.01107
5:65009890:A:G	50	100	1	0.01743
5:65010361:T:C	50	100	0.96	0.02179
5:65010484:A:T	50	100	1	0.4642
5:65010711:T:G	50	100	1	0.299
5:65010931:C:T	50	100	1	0.0906
5:65011477:G:A	50	100	1	0.02052
5:65011495:G:T	50	100	1	0.3477
5:65012536:G:C	50	100	1	0.02905
5:65012743:T:A	50	100	1	0.01743
5:65013763:G:A	50	100	1	0.01743
5:65013888:A:G	50	100	0.98	0.01344
5:65014347:G:A	50	100	1	0.3693
5:65014466:C:G	50	100	1	0.2041
5:65014866:G:T	50	100	1	0.0906
5:65014932:G:C	50	100	1	0.02905
5:65015012:A:T	50	100	0.98	0.1961
5:65015386:G:A	50	100	1	0.0906
5:65015406:C:A	50	100	1	0.0256
5:65015715:A:G	50	100	1	0.3696
5:65015862:T:C	50	100	1	0.08878
5:65015914:C:G	50	100	1	0.0906
5:65016182:C:T	50	100	1	0.03068
5:65016230:T:A	50	100	1	0.08878
5:65016422:T:G	50	100	1	0.09078
5:65016619:C:T	50	100	1	0.0906
5:65017287:C:T	50	100	1	0.09078
5:65017875:G:T	50	100	0.9	0.01216
5:65018052:G:A	50	100	1	0.0906
5:65018060:G:A	50	100	1	0.1917
5:65019016:C:G	50	100	1	0.09858
5:65019038:A:G	50	100	1	0.0984
5:65019621:T:C	50	100	1	0.09023
5:65019966:C:T	50	100	1	0.09023
5:65020110:T:A	50	100	1	0.08951
5:65020766:T:A	50	100	1	0.3479
5:65020789:G:C	50	100	0.97	0.02233
5:65020792:T:G	50	100	1	0.0158
5:65020904:C:T	50	100	1	0.08987
5:65021178:T:C	50	100	1	0.08951
5:65021188:C:T	50	98	1	0.1957
5:65021239:C:A	50	100	1	0.1901
5:65021622:C:A	50	100	1	0.01271
5:65021665:C:A	50	100	1	0.0158
5:65021832:A:G	50	100	1	0.08987
5:65022006:T:A	50	98	1	0.193
5:65022071:G:A	50	100	1	0.08951
5:65022315:C:G	50	100	1	0.1282
5:65022509:G:A	50	98	1	0.3716
5:65022933:G:A	50	100	1	0.0158
5:65023079:C:T	50	100	1	0.1278
5:65023140:T:C	50	100	1	0.02088
5:65023197:G:C	50	100	1	0.0158
5:65023375:A:C	50	100	1	0.301
5:65023850:G:A	49	100	1	0.01688
5:65023923:G:A	50	96	1	0.203
5:65023936:G:T	49	100	1	0.08914
5:65024077:G:A	50	100	1	0.08914
5:65024080:C:T	50	100	0.98	0.02451
5:65024122:A:G	50	100	1	0.1276
5:65024197:C:T	50	100	0.95	0.02342
5:65024322:G:A	50	96	0.97	0.1661
5:65024441:G:A	50	100	1	0.1378
5:65024556:G:A	50	100	1	0.0167
5:65024668:T:C	50	100	1	0.08914
5:65025503:G:C	50	100	0.99	0.1917
5:65025519:G:A	50	100	1	0.01344
5:65026349:G:C	50	100	1	0.1126
5:65026568:G:A	50	100	1	0.1276
5:65026586:T:C	50	100	0.99	0.1915
5:65026722:G:A	50	100	1	0.3016
5:65026763:G:A	50	100	1	0.08914
5:65026927:C:G	50	100	1	0.02124
5:65027069:C:T	50	100	1	0.0158
5:65027695:A:C	50	100	1	0.08896
5:65028017:C:T	50	100	1	0.01362
5:65030114:A:G	50	98	1	0.0886
5:65030235:T:C	50	100	0.98	0.02633
5:65030720:G:A	50	100	0.96	0.0423
5:65030736:C:G	50	98	1	0.08932
5:65030869:C:T	50	98	0.98	0.1859
5:65030908:G:A	50	100	1	0.01616
5:65030960:T:C	50	96	0.99	0.3885
5:65031008:A:G	50	100	0.83	0.03722
5:65032265:C:T	50	100	0.99	0.09405
5:65032788:T:C	50	100	0.99	0.1501
5:65033141:G:A	50	100	0.99	0.1501
5:65033572:C:A	50	100	1	0.0158
5:65033986:C:T	50	98	0.98	0.1983
5:65034067:T:C	50	100	0.99	0.2994
5:65034438:A:G	50	98	1	0.1155
5:65034653:G:C	50	98	1	0.1304
5:65034792:G:A	50	98	1	0.09005
5:65035006:G:C	50	98	1	0.08987
5:65035190:T:C	50	100	1	0.0158
5:65035227:T:C	50	100	1	0.01598
5:65035407:G:T	50	100	0.98	0.02269
5:65035498:G:A	50	98	1	0.02487
5:65035857:A:C	50	100	1	0.04067
5:65036163:A:G	50	100	1	0.01598
5:65037360:C:G	50	98	0.95	0.03359
5:65038128:C:T	50	100	0.99	0.01598
5:65039263:G:A	50	100	0.86	0.01107
5:65039428:T:A	50	100	1	0.01598
5:65040169:G:A	50	100	1	0.02941
5:65040375:C:A	50	98	0.83	0.03105
5:65041023:T:C	50	100	1	0.01053
5:65041063:T:C	50	100	1	0.02197
5:65041331:A:G	50	100	1	0.01598
5:65041561:A:C	50	98	1	0.02415
5:65041966:G:T	50	100	0.95	0.2908
5:65042310:A:G	50	100	1	0.01071
5:65042549:G:A	50	100	1	0.01598
5:65042641:G:A	50	100	1	0.04049
5:65043527:G:A	50	100	1	0.01598
5:65043868:A:G	50	100	1	0.0158
5:65044202:A:G	50	100	0.96	0.2042
5:65044250:A:G	50	100	0.99	0.03377
5:65044483:G:A	50	100	0.84	0.0187
5:65044526:A:G	50	96	0.97	0.2489
5:65045881:G:A	50	100	0.98	0.0659
5:65046085:G:A	50	100	0.88	0.01452
5:65046102:C:A	50	98	0.94	0.2651
5:65046123:G:A	50	100	0.97	0.02578
5:65046213:T:A	50	96	0.94	0.2645
5:65046561:T:G	50	100	1	0.02633
5:65047075:C:G	50	100	0.98	0.07952
5:65047165:C:A	50	98	0.95	0.2656
5:65047596:T:C	50	100	0.97	0.06645
5:65048069:G:A	50	100	0.94	0.2335
5:65048257:A:G	50	98	0.97	0.3448
5:65048574:T:C	50	100	0.96	0.1941
5:65049672:A:G	50	98	0.98	0.2251
5:65049750:C:T	50	98	1	0.09114
5:65050362:G:C	50	100	0.99	0.3215
5:65050777:C:T	50	100	0.99	0.04847
5:65050784:G:A	50	100	0.99	0.04847
5:65051155:C:T	50	100	1	0.1569
5:65051353:T:C	50	98	1	0.2288
5:65051406:T:C	50	98	1	0.2284
5:65051716:A:G	50	100	1	0.1349
5:65051794:A:G	50	98	0.99	0.4849
5:65051835:G:C	50	98	1	0.3911
5:65052514:A:G	50	98	1	0.2936
5:65052517:T:C	50	100	1	0.2854
5:65053179:C:T	50	100	1	0.171
5:65053338:G:A	50	98	0.95	0.1097
5:65053586:C:T	50	100	1	0.2233
5:65054386:C:T	37	97.3	0.99	0.1805
5:65054420:G:T	35	88.6	0.98	0.1536
5:65054606:A:T	48	93.8	1	0.3375
5:65054612:G:T	48	95.8	1	0.3375
5:65054687:C:T	50	100	1	0.1567
5:65054806:T:G	50	100	1	0.01053
5:65055319:G:A	50	100	1	0.3391
5:65055491:C:T	50	100	1	0.1338
5:65055662:C:G	50	100	1	0.1817
5:65055695:T:C	50	100	1	0.2231
5:65056115:C:G	50	100	1	0.3373
5:65056442:T:A	50	100	1	0.1819
5:65056507:T:C	50	100	1	0.1347
5:65056970:G:C	50	100	1	0.04847
5:65057231:G:T	50	100	1	0.155
5:65057279:T:C	50	98	1	0.2224
5:65057552:A:T	50	96	0.76	0.01507
5:65057776:C:A	50	98	1	0.05755
5:65058253:A:G	50	100	0.99	0.03649
5:65058573:C:T	50	100	1	0.04847
5:65059233:T:A	50	100	1	0.4103
5:65059513:C:G	50	100	1	0.4817
5:65059742:C:T	50	100	0.96	0.03649
5:65059787:T:C	50	98	1	0.2224
5:65060046:T:A	50	100	1	0.4817
5:65060281:C:T	50	100	1	0.03794
5:65060398:T:C	50	100	1	0.2248
5:65060532:G:T	50	100	1	0.3391
5:65060932:A:C	50	100	1	0.4613
5:65061067:A:G	50	100	1	0.496
5:65061115:C:T	50	100	1	0.4332
5:65061355:T:G	50	100	1	0.3391
5:65061696:C:T	50	100	1	0.496
5:65061756:A:G	49	100	1	0.3391
5:65061776:A:C	50	100	0.99	0.04847
5:65061804:G:C	50	100	1	0.4352
5:65062063:T:G	50	100	1	0.1814
5:65062225:G:A	50	100	1	0.4352
5:65062325:G:A	50	100	0.99	0.4648
5:65062448:T:G	50	100	1	0.3393
5:65062713:G:A	50	100	1	0.4352
5:65062812:A:G	50	100	1	0.4354
5:65063187:G:T	50	100	1	0.08115
5:65063780:C:G	50	100	1	0.1336
5:65063782:T:C	50	100	1	0.01089
5:65064051:A:G	50	100	1	0.09023
5:65064061:G:A	50	100	1	0.1563
5:65064690:A:T	50	100	1	0.4337
5:65064829:C:A	50	100	1	0.01253
5:65065172:C:T	50	100	1	0.06699
5:65065530:C:T	50	100	1	0.2128
5:65065947:T:C	49	100	1	0.06699
5:65066122:A:G	50	100	1	0.4355
5:65066247:T:C	50	100	1	0.08769
5:65066464:G:A	50	100	1	0.03813
5:65066530:C:G	50	100	1	0.01652
5:65066584:C:T	50	100	1	0.3391
5:65066678:T:A	50	100	1	0.1561
5:65066782:C:T	50	100	1	0.1561
5:65067368:A:G	50	100	1	0.05646
5:65067666:T:G	50	100	1	0.4559
5:65067756:T:A	50	98	0.98	0.1347
5:65067989:A:G	50	100	1	0.4561
5:65068131:C:T	50	100	1	0.04847
5:65068327:A:G	50	100	1	0.04847
5:65069432:G:A	50	100	1	0.04847
5:65069734:T:C	50	100	1	0.1151
5:65069880:G:T	50	100	1	0.01525
5:65069949:G:A	50	100	1	0.08043
5:65070226:T:C	50	100	1	0.4564
5:65070479:G:A	50	100	1	0.3224
5:65070509:T:A	50	100	0.98	0.03922
5:65070782:A:G	50	100	1	0.2235
5:65070855:A:T	50	100	1	0.1093
5:65071217:A:G	50	100	1	0.1088
5:65071352:C:T	50	98	1	0.1347
5:65071831:G:A	49	100	1	0.05683
5:65072055:G:C	50	98	1	0.1772
5:65072322:C:T	50	98	1	0.1347
5:65072698:A:G	50	100	1	0.4566
5:65072747:G:C	50	100	1	0.435
5:65072976:C:T	50	100	1	0.08769
5:65073739:T:C	50	100	1	0.05683
5:65074591:G:A	50	100	0.89	0.02832
5:65074720:C:G	50	98	1	0.4566
5:65074891:T:C	50	98	1	0.2302
5:65074991:C:G	50	98	1	0.2248
5:65075087:G:A	50	100	1	0.01888
5:65075097:G:A	50	100	1	0.04975
5:65075190:A:G	50	98	1	0.4568
5:65075210:C:T	50	98	1	0.1808
5:65075356:G:C	50	98	1	0.4573
5:65076014:C:G	50	100	0.99	0.2233
5:65076079:G:A	50	100	1	0.04884
5:65076473:C:T	50	100	0.99	0.1561
5:65077070:A:G	50	100	0.99	0.1569
5:65077437:G:T	50	100	0.98	0.3277
5:65077488:T:A	50	100	0.98	0.2168
5:65077590:C:T	50	100	0.99	0.1739
5:65077702:T:C	50	100	1	0.02869
5:65077792:G:C	44	90.9	0.91	0.1501
5:65077801:C:A	49	85.7	0.95	0.303
5:65077818:C:A	48	93.8	0.89	0.0325
5:65078129:G:T	50	100	0.98	0.1107
5:65078458:T:C	50	100	0.99	0.1585
5:65078581:G:A	50	100	1	0.01325
5:65079153:G:A	50	100	1	0.2516
5:65079301:C:T	50	100	1	0.315
5:65079496:T:C	50	100	1	0.01144
5:65079544:A:C	50	100	1	0.3079
5:65079552:T:C	50	100	1	0.03649
5:65079675:T:C	50	100	1	0.3077
5:65079688:A:G	50	100	1	0.03649
5:65079830:T:A	50	100	1	0.3077
5:65080521:T:C	50	100	1	0.3753
5:65080742:C:T	50	100	1	0.03649
5:65080788:G:A	50	100	1	0.3077
5:65081463:A:G	50	100	1	0.3074
5:65081587:T:A	50	100	1	0.03649
5:65081792:C:T	50	100	0.95	0.02106
5:65082070:C:T	50	100	1	0.03649
5:65082437:G:C	50	100	1	0.236
5:65083062:G:T	50	100	0.99	0.01271
5:65083868:C:G	50	100	1	0.01344
5:65083985:T:C	50	100	0.99	0.159
5:65084340:G:T	50	100	1	0.05084
5:65084353:T:C	50	100	1	0.03649
5:65084526:C:T	50	98	1	0.378
5:65084568:G:A	50	100	1	0.3079
5:65084756:T:C	50	100	1	0.2574
5:65084893:C:A	50	100	1	0.01344
5:65084897:A:C	50	100	1	0.03649
5:65084898:T:A	50	100	1	0.03649
5:65085466:G:C	50	100	1	0.01344
5:65085606:A:G	50	100	1	0.3696
5:65086070:T:G	50	100	1	0.3077
5:65086854:G:C	50	100	1	0.02669
5:65086910:A:T	50	100	1	0.2571
5:65086947:C:T	50	100	1	0.05065
5:65086949:C:T	50	100	1	0.05138
5:65087097:C:A	50	100	1	0.06191
5:65087754:T:G	50	100	1	0.02088
5:65088070:G:C	50	100	1	0.03667
5:65088159:T:G	50	100	1	0.01344
5:65088445:C:T	50	100	1	0.01162
5:65088471:T:C	49	100	0.99	0.1347
5:65088472:T:C	50	100	1	0.03686
5:65088486:T:C	50	100	1	0.03649
5:65088522:T:C	50	96	1	0.236
5:65088559:A:C	50	98	1	0.3074
5:65088604:C:T	50	98	1	0.3074
5:65089476:C:T	50	100	1	0.01634
5:65089554:G:A	50	100	1	0.03704
5:65090158:G:C	50	100	1	0.03649
5:65090432:C:T	50	100	1	0.0187
5:65090618:C:T	50	100	1	0.254
5:65091221:T:C	50	100	1	0.2358
5:65091494:T:C	50	100	1	0.06191
5:65091733:C:G	50	100	1	0.03994
5:65091785:G:T	50	100	1	0.03649
5:65092189:T:C	50	100	1	0.05737
5:65092264:C:T	50	100	1	0.05755
5:65092272:C:A	50	100	1	0.05755
5:65092381:C:T	50	100	1	0.0118
5:65092445:T:C	50	100	1	0.05737
5:65092456:T:C	50	100	1	0.05138
5:65092721:C:T	50	100	1	0.3691
5:65093152:T:C	50	100	1	0.3072
5:65093442:A:G	50	100	1	0.2545
5:65093506:C:T	50	100	1	0.2545
5:65093838:A:G	50	100	0.99	0.3753
5:65093878:G:C	50	100	1	0.05065
5:65094113:A:G	50	100	0.96	0.03794
5:65094274:C:T	50	100	0.96	0.0345
5:65094312:C:A	50	100	1	0.06191
5:65094318:G:C	50	100	1	0.2362
5:65094658:C:T	50	100	1	0.01053
5:65095027:C:T	50	98	1	0.1806
5:65095195:T:C	50	100	1	0.01852
5:65095307:T:C	49	98	1	0.2994
5:65095456:T:C	50	100	0.99	0.1456
5:65095633:A:C	50	100	1	0.2375
5:65095887:G:A	50	100	0.99	0.232
5:65096106:G:A	50	100	1	0.3003
5:65096145:C:T	50	100	1	0.3626
5:65096303:G:A	50	98	1	0.03395
5:65096371:C:T	50	98	1	0.3008
5:65096497:C:T	50	100	1	0.02996
5:65096761:T:C	50	100	0.99	0.1454
5:65097007:G:A	50	100	1	0.01144
5:65097079:C:T	50	100	1	0.3017
5:65097646:T:A	50	100	0.99	0.1454
5:65098302:C:G	50	100	1	0.2373
5:65098355:G:A	50	100	1	0.03014
5:65098410:G:A	50	100	1	0.01307
5:65098708:G:C	50	100	0.99	0.4797
5:65099532:G:A	50	100	1	0.2988
5:65099560:T:A	50	100	1	0.01924
5:65099625:G:A	50	100	1	0.2364
5:65100108:A:C	50	90	0.9	0.1786
5:65100113:C:A	50	100	0.9	0.02705
5:65100131:A:C	50	100	0.97	0.1088
5:65100152:A:C	50	98	0.99	0.3473
5:65100668:T:C	50	98	1	0.08224
5:65100964:C:T	50	98	1	0.08188
5:65101592:T:C	50	98	1	0.08388
5:65102354:C:T	50	98	1	0.3533
5:65102470:A:G	50	98	1	0.08243
5:65102533:A:G	50	100	0.98	0.1485
5:65102990:C:T	50	98	0.98	0.03322
5:65103059:C:T	50	100	1	0.03141
5:65103155:C:T	50	100	1	0.01362
5:65104109:A:G	50	100	0.99	0.2373
5:65104552:G:C	50	100	1	0.2375
5:65104826:C:T	50	100	0.99	0.2377
5:65104966:C:T	50	100	1	0.03014
5:65105058:C:G	50	100	1	0.07988
5:65105197:C:T	50	100	1	0.01816
5:65105203:C:T	50	98	0.99	0.4808
5:65105378:A:G	50	98	1	0.4806
5:65105490:T:C	50	100	1	0.03903
5:65105738:T:C	50	100	0.97	0.03123
5:65105763:T:C	50	100	1	0.02996
5:65106793:C:T	50	100	1	0.07317
5:65107036:A:G	50	100	0.98	0.1797
5:65107276:C:T	50	100	0.99	0.1783
5:65107362:G:C	50	96	0.99	0.4092
5:65107501:T:C	50	100	1	0.07988
5:65107544:C:T	50	100	0.99	0.1098
5:65107891:T:A	50	98	1	0.07825
5:65108428:A:G	50	100	1	0.3981
5:65108437:G:A	50	100	1	0.06935
5:65108616:A:T	50	100	1	0.04103
5:65109214:G:T	50	98	1	0.4924
5:65109416:C:T	50	100	1	0.4924
5:65109446:A:G	50	100	1	0.06935
5:65109954:A:G	50	100	1	0.04103
5:65110086:C:T	50	100	1	0.01107
5:65110190:G:C	50	100	1	0.3971
5:65110595:T:G	50	100	1	0.3972
5:65110654:G:T	50	100	1	0.06935
5:65111370:A:C	50	100	1	0.3971
5:65111373:T:C	50	100	0.98	0.1509
5:65111407:C:T	50	100	1	0.04103
5:65111583:A:C	50	100	0.99	0.1556
5:65112087:G:A	50	100	1	0.226
5:65112109:G:A	50	100	1	0.0699
5:65112205:T:C	50	100	1	0.3332
5:65112545:T:G	50	100	1	0.4927
5:65112789:G:A	50	100	1	0.3965
5:65112943:C:T	50	100	1	0.226
5:65113197:G:A	50	100	1	0.01107
5:65113551:C:T	50	100	1	0.1082
5:65113757:C:T	50	100	1	0.1578
5:65113882:G:A	50	100	1	0.2095
5:65114054:G:A	50	100	1	0.06972
5:65114197:C:G	49	100	1	0.07135
5:65114305:G:T	50	100	1	0.1578
5:65114392:C:T	50	100	1	0.06935
5:65114431:T:G	50	100	1	0.2262
5:65114731:C:T	50	100	1	0.4931
5:65114980:A:G	50	100	1	0.3965
5:65115329:A:T	50	100	1	0.4931
5:65115422:C:T	50	100	1	0.4931
5:65115544:A:G	50	100	1	0.4931
5:65115636:C:T	50	100	0.99	0.1545
5:65116071:T:C	50	100	1	0.04103
5:65116190:A:G	50	100	1	0.2262
5:65116378:T:C	50	100	1	0.1082
5:65116528:T:C	49	91.8	0.96	0.1385
5:65117764:T:C	50	100	1	0.1107
5:65117839:G:C	50	100	0.98	0.06972
5:65118197:G:A	50	100	1	0.04121
5:65118497:C:T	50	100	1	0.04103
5:65118801:G:C	50	100	1	0.04103
5:65119235:C:A	50	100	1	0.04121
5:65119475:G:A	50	100	0.99	0.2101
5:65119857:C:T	50	100	1	0.04103
5:65120045:A:G	50	100	1	0.04103
5:65120601:G:A	50	100	1	0.04103
5:65121303:G:A	50	100	0.99	0.2101
5:65121979:G:A	50	100	1	0.3965
5:65122147:C:T	50	100	1	0.01107
5:65122239:C:T	50	100	1	0.1576
5:65122556:A:G	50	100	1	0.3963
5:65122797:C:T	50	100	1	0.04847
5:65122818:T:C	50	100	1	0.2264
5:65123182:T:C	50	100	0.99	0.1387
5:65123369:G:A	50	100	0.99	0.1491
5:65123684:G:A	50	100	1	0.4867
5:65123746:G:A	50	100	1	0.08297
5:65124187:C:T	50	100	1	0.0699
5:65124382:C:A	50	100	1	0.02705
5:65125013:G:A	50	100	1	0.04139
5:65125101:C:A	50	100	0.99	0.08951
5:65125435:C:T	50	100	0.99	0.1487
5:65125565:A:G	50	100	1	0.1692
5:65126093:C:T	50	100	1	0.0699
5:65126255:C:T	50	100	1	0.2242
5:65126260:T:G	50	100	1	0.01107
5:65126600:A:C	50	96	0.91	0.01017
5:65126708:G:C	50	100	0.99	0.2101
5:65127021:T:C	50	100	1	0.01325
5:65127055:T:C	50	100	1	0.01325
5:65127075:C:T	50	100	1	0.08297
5:65127316:G:T	50	100	0.79	0.01344
5:65128356:A:G	50	100	1	0.4927
5:65128541:G:A	50	100	1	0.02505
5:65128613:C:T	50	100	0.86	0.02088
5:65128879:A:G	50	98	1	0.0394
5:65128887:T:C	50	100	0.87	0.01325
5:65129501:T:A	50	100	1	0.06972
5:65129938:G:T	50	100	1	0.2262
5:65130055:G:C	50	100	0.98	0.03958
5:65130056:T:A	50	100	1	0.04121
5:65130634:A:C	50	100	1	0.4929
5:65130849:A:G	50	100	1	0.3962
5:65131010:C:T	50	100	1	0.06972
5:65131410:A:G	50	100	1	0.07371
5:65132143:C:A	50	100	1	0.03014
5:65132614:C:T	50	98	1	0.03322
5:65132679:T:C	50	100	1	0.03014
5:65132742:G:C	50	100	1	0.4902
5:65132804:C:G	50	100	0.99	0.4902
5:65132865:C:T	50	98	1	0.03341
5:65132920:C:T	50	100	1	0.1995
5:65134127:G:A	50	100	0.99	0.2111
5:65135120:G:A	50	100	0.99	0.4915
5:65135699:T:C	50	98	0.99	0.05737
5:65135796:T:A	50	100	1	0.05084
5:65136027:T:C	50	98	0.95	0.02578
5:65136100:T:C	50	100	1	0.01834
5:65136222:C:T	50	100	0.9	0.02324
5:65136509:T:G	50	96	0.97	0.1403
5:65136530:T:A	50	98	0.97	0.08261
5:65136942:A:G	50	100	1	0.01216
5:65137078:A:C	50	98	0.98	0.2818
5:65137308:A:C	50	100	0.99	0.1285
5:65137573:C:A	50	100	1	0.1017
5:65137772:C:T	50	100	0.98	0.09967
5:65137937:A:G	50	100	1	0.03558
5:65138084:T:C	50	100	0.99	0.2821
5:65138103:T:C	50	100	1	0.01035
5:65138151:T:C	50	98	0.99	0.2816
5:65138735:A:T	50	98	0.92	0.1378
5:65138857:C:T	50	100	0.94	0.04702
5:65139141:G:A	50	100	1	0.1222
5:65139656:G:A	50	100	0.99	0.2852
5:65139790:C:A	50	100	1	0.03558
5:65139905:G:A	50	100	1	0.1017
5:65139990:G:A	50	100	0.97	0.02923
5:65140471:C:T	50	100	1	0.1225
5:65140528:A:C	50	100	1	0.1017
5:65140620:C:T	50	100	1	0.07171
5:65141227:C:T	50	100	0.99	0.03123
5:65141239:G:A	50	100	0.98	0.03359
5:65141291:G:A	50	100	1	0.04593
5:65141355:G:T	50	100	1	0.1225
5:65141364:A:G	50	100	1	0.1225
5:65141504:C:T	50	100	0.98	0.2587
5:65142111:T:C	50	100	1	0.01688
5:65142689:C:T	50	98	0.99	0.2787
5:65142695:A:G	50	100	1	0.03849
5:65143346:A:C	50	100	1	0.1227
5:65143935:T:A	50	100	0.99	0.1051
5:65144053:A:G	50	100	1	0.01688
5:65144111:T:C	50	100	1	0.01688
5:65144161:A:C	49	100	1	0.04648
5:65144392:G:T	50	100	0.99	0.05065
5:65144416:C:T	50	100	0.98	0.2391
5:65144504:G:A	50	100	0.94	0.01017
5:65144663:C:T	50	100	0.99	0.2387
5:65144692:G:A	50	100	1	0.1015
5:65145116:C:A	50	100	1	0.01216
5:65145188:G:A	50	100	1	0.01652
5:65146017:G:A	50	100	1	0.1291
5:65146388:T:C	50	98	0.96	0.1703
5:65146776:C:G	50	100	1	0.08588
5:65146778:G:A	50	100	1	0.02578
5:65146933:T:C	50	100	1	0.01198
5:65147451:C:T	50	100	1	0.2213
5:65148243:T:C	50	100	0.99	0.2297
5:65148382:G:A	48	97.9	0.99	0.01434
5:65148600:A:C	50	100	1	0.03341
5:65149095:C:T	50	100	0.99	0.07262
5:65149881:A:G	50	100	0.97	0.03867
5:65151582:C:G	50	96	0.81	0.04575
5:65151833:G:A	50	100	1	0.1721
5:65151950:C:T	50	100	1	0.4257
5:65152843:C:T	50	100	1	0.2226
5:65153233:C:T	50	100	1	0.01198
5:65153670:A:G	50	100	1	0.224
5:65154273:T:G	50	100	1	0.03831
5:65154481:G:A	50	100	1	0.439
5:65154516:C:T	50	100	1	0.1238
5:65154646:A:T	50	100	1	0.2239
5:65154811:A:G	50	100	1	0.1354
5:65154953:C:T	50	100	1	0.06645
5:65155185:T:C	50	100	1	0.01943
5:65155474:G:A	50	100	1	0.36
5:65155584:A:G	50	100	1	0.01216
5:65155670:T:C	50	100	1	0.01216
5:65155725:T:C	50	100	1	0.06645
5:65155756:C:T	50	100	1	0.2246
5:65156378:A:C	50	100	0.98	0.2306
5:65156387:A:G	50	100	0.98	0.1026
5:65158356:T:C	50	98	0.96	0.2032
5:65158879:A:G	50	100	1	0.01253
5:65159047:A:T	50	100	1	0.03413
5:65159079:C:T	50	100	1	0.02869
5:65159220:T:C	50	100	1	0.01253
5:65159731:T:C	50	100	1	0.3725
5:65160248:G:A	50	100	1	0.01271
5:65160418:A:T	50	100	0.98	0.1026
5:65160432:G:C	50	100	1	0.1138
5:65160494:T:C	49	100	1	0.07444
5:65160548:C:T	50	100	1	0.1138
5:65161184:C:T	50	100	1	0.01253
5:65161233:T:A	50	98	0.97	0.03177
5:65161256:T:C	50	100	1	0.3724
5:65161824:T:C	50	100	1	0.01253
5:65162377:C:T	50	100	1	0.02832
5:65162450:A:C	50	100	0.99	0.4252
5:65162932:C:A	50	100	0.94	0.03522
5:65163173:A:T	50	100	1	0.1127
5:65163204:C:T	50	100	1	0.02723
5:65163218:T:A	50	100	1	0.03776
5:65163622:T:A	50	100	0.91	0.01398
5:65163648:A:G	50	100	1	0.3724
5:65163864:G:A	50	100	1	0.4958
5:65164006:A:G	50	100	1	0.4247
5:65164034:T:C	50	100	1	0.3724
5:65164150:G:A	50	100	0.96	0.04339
5:65164172:G:A	50	100	1	0.1137
5:65164206:T:C	50	100	1	0.02723
5:65164213:A:C	50	100	1	0.09441
5:65164249:C:T	50	100	1	0.09078
5:65164269:T:C	50	96	1	0.319
5:65164339:G:A	50	100	0.88	0.01271
5:65164363:C:G	50	98	1	0.1267
5:65164428:T:C	48	89.6	1	0.2293
5:65164464:G:A	48	100	1	0.03214
5:65164616:G:A	49	95.9	1	0.1138
5:65164884:T:A	41	100	0.96	0.02723
5:65165910:C:G	50	100	1	0.1142
5:65165915:C:T	50	100	1	0.02832
5:65165916:G:A	48	85.4	1	0.4018
5:65166155:C:T	47	93.6	1	0.2627
5:65166914:C:T	48	100	1	0.4726
5:65167136:C:T	49	100	1	0.472
5:65167202:T:A	50	100	1	0.1028
5:65167266:T:G	50	100	1	0.03813
5:65167568:G:A	50	100	1	0.0216
5:65167706:C:G	37	83.8	1	0.4728
5:65167976:G:C	49	98	1	0.08987
5:65168558:A:G	45	100	1	0.01253
5:65168571:C:T	46	91.3	1	0.07462
5:65168643:G:A	43	100	0.92	0.03686
5:65168726:C:T	44	77.3	1	0.3108
5:65168730:G:A	46	84.8	1	0.3782
5:65168776:C:A	50	100	1	0.02705
5:65169124:G:A	27	85.2	0.94	0.1022
5:65169136:T:A	33	97	1	0.03813
5:65169602:C:T	49	100	1	0.4728
5:65169611:G:C	50	100	1	0.03359
5:65169636:C:A	50	100	1	0.1144
5:65169640:T:G	50	100	1	0.03359
5:65169794:C:G	50	100	1	0.1144
5:65171256:G:A	50	100	0.82	0.0187
5:65171615:C:T	50	100	1	0.01253
5:65171727:A:T	50	100	0.99	0.1471
5:65171799:C:T	50	100	1	0.1374
5:65171943:G:A	50	100	0.99	0.1142
5:65172370:C:A	50	100	1	0.1127
5:65173820:C:G	50	100	1	0.1028
5:65174110:T:C	50	100	1	0.01253
5:65174199:C:T	50	100	1	0.1156
5:65174335:G:A	50	100	1	0.1146
5:65174338:C:T	50	100	1	0.03377
5:65174436:C:G	50	100	1	0.0728
5:65174500:G:T	50	100	1	0.04121
5:65174695:T:G	50	100	1	0.2293
5:65174767:G:C	50	100	1	0.3785
5:65174895:G:A	50	100	1	0.2291
5:65174915:T:C	50	100	1	0.2291
5:65174982:G:T	50	100	1	0.03413
5:65175006:G:C	50	100	1	0.1028
5:65175359:A:G	50	100	1	0.1028
5:65175506:T:G	50	100	1	0.4237
5:65175588:G:A	50	100	1	0.03377
5:65176106:C:T	50	100	1	0.1146
5:65176267:T:G	50	100	1	0.4241
5:65176499:C:A	50	100	1	0.08932
5:65177206:A:G	50	98	1	0.1471
5:65177810:A:G	50	100	1	0.1151
5:65178012:G:C	50	100	1	0.07498
5:65178326:C:T	50	100	1	0.01816
5:65178733:G:A	50	98	1	0.3145
5:65178813:G:T	50	100	1	0.423
5:65178994:C:T	50	100	1	0.04012
5:65179447:C:A	50	100	1	0.1342
5:65179448:C:T	50	100	0.99	0.4198
5:65179956:G:A	49	100	0.95	0.03341
5:65179958:G:A	50	90	0.83	0.08733
5:65180250:A:T	50	98	1	0.4461
5:65181023:G:A	50	100	1	0.01107
5:65182173:C:T	50	98	0.98	0.1514
5:65182268:A:G	50	100	0.99	0.1511
5:65182282:A:C	50	98	1	0.4473
5:65183376:C:T	50	100	0.99	0.4935
5:65183701:G:A	50	100	0.97	0.4001
5:65184107:G:A	50	100	0.99	0.1845
5:65184638:A:G	50	100	1	0.0167
5:65184735:C:T	50	100	1	0.1859
5:65185106:C:T	50	100	1	0.1249
5:65185616:G:A	50	100	1	0.01834
5:65186116:C:T	50	100	1	0.1845
5:65186698:G:A	50	100	1	0.228
5:65186806:T:C	50	100	1	0.2282
5:65187380:G:T	50	100	1	0.327
5:65187932:T:C	50	100	1	0.2001
5:65188975:A:G	50	100	1	0.2284
5:65189736:C:A	50	100	1	0.372
5:65189746:G:A	50	100	1	0.2324
5:65189983:G:T	50	100	1	0.02905
5:65190316:T:C	50	100	1	0.1206
5:65190462:C:T	50	100	1	0.0285
5:65191146:A:C	50	98	1	0.1897
5:65191544:C:A	50	100	1	0.1202
5:65191602:T:G	50	100	1	0.2004
5:65191757:C:T	50	100	1	0.0118
5:65191915:C:A	50	100	1	0.2304
5:65192072:G:A	50	100	1	0.2302
5:65192325:C:T	50	100	1	0.1767
5:65192523:C:G	50	96	1	0.4303
5:65193153:G:T	50	100	1	0.01198
5:65193580:A:C	50	100	1	0.1979
5:65193875:C:T	50	100	1	0.05519
5:65194153:A:G	50	98	1	0.4314
5:65194369:C:T	50	100	1	0.1888
5:65194518:G:A	50	100	1	0.2304
5:65195062:C:A	50	100	1	0.2347
5:65195296:A:G	50	98	1	0.4432
5:65195942:T:A	50	100	0.98	0.01216
5:65196327:C:T	50	100	0.89	0.01089
5:65196556:G:A	45	91.1	0.98	0.09532
5:65197805:C:T	50	100	1	0.3034
5:65198005:T:C	50	100	1	0.05374
5:65198025:T:C	50	100	0.99	0.1763
5:65198053:A:T	50	100	1	0.3115
5:65198810:T:C	50	100	1	0.1799
5:65198875:A:G	50	100	1	0.1454
5:65199231:C:T	50	100	0.99	0.3157
5:65199585:C:T	50	100	0.99	0.02741
5:65199862:G:T	50	100	1	0.03086
5:65199909:T:G	50	100	1	0.1801
5:65199914:A:G	50	100	1	0.06046
5:65200109:A:G	49	98	0.98	0.02887
5:65200356:C:T	50	100	1	0.1458
5:65200499:C:T	50	100	0.99	0.1255
5:65200592:C:T	50	100	1	0.02542
5:65200669:T:C	50	100	0.99	0.3161
5:65200948:A:G	50	96	0.99	0.04702
5:65201289:C:A	50	98	0.88	0.01543
5:65201518:G:T	50	100	1	0.03086
5:65201718:T:G	50	100	1	0.01652
5:65201727:A:C	50	100	1	0.03086
5:65201767:A:G	50	98	1	0.1714
5:65201805:G:A	50	100	1	0.03086
5:65201932:T:C	50	100	1	0.0118
5:65201984:C:T	50	100	1	0.0118
5:65202010:C:T	50	100	1	0.1184
5:65202110:A:G	50	100	1	0.1184
5:65203955:G:A	50	100	1	0.3039
5:65204122:A:G	50	100	1	0.1186
5:65205281:C:T	50	100	1	0.0167
5:65205348:A:G	50	100	1	0.04031
5:65205472:C:G	50	98	0.96	0.03177
5:65205477:G:C	50	100	1	0.1225
5:65205641:C:T	50	100	1	0.1184
5:65206821:C:T	48	97.9	0.9	0.02124
5:65206900:C:T	50	100	1	0.1184
5:65207988:T:C	50	100	1	0.146
5:65208662:A:T	50	100	1	0.3715
5:65208802:G:T	50	100	1	0.1186
5:65209234:A:G	50	100	1	0.0118
5:65209391:T:C	50	100	1	0.1411
5:65209917:C:A	50	100	1	0.1184
5:65209920:A:G	50	100	1	0.01162
5:65210105:A:G	50	100	0.89	0.01235
5:65210150:T:G	50	100	1	0.1182
5:65210213:A:G	48	89.6	1	0.3048
5:65210228:G:A	49	95.9	1	0.3711
5:65210416:A:T	49	100	1	0.1418
5:65210478:G:A	48	100	0.96	0.04357
5:65210493:T:G	50	100	0.99	0.1797
5:65211073:C:T	50	100	1	0.02088
5:65211135:A:G	50	100	0.98	0.01452
5:65211474:C:T	50	100	0.93	0.0138
5:65211728:C:G	50	100	1	0.1182
5:65211974:C:T	50	100	1	0.03413
5:65212134:T:C	50	100	1	0.3028
5:65212427:T:C	50	100	0.97	0.0276
5:65212448:C:A	50	100	1	0.03068
5:65212468:C:T	47	100	1	0.3713
5:65213288:G:C	50	100	1	0.1229
5:65213852:T:G	50	100	1	0.3021
5:65213880:T:G	50	100	1	0.3715
5:65216342:T:C	50	100	1	0.01107
5:65216696:G:A	50	100	1	0.2981
5:65216946:C:T	50	100	1	0.2674
5:65217917:A:G	50	100	1	0.03613
5:65218212:T:C	50	98	1	0.2638
5:65218256:C:T	50	100	1	0.01162
5:65218360:C:G	50	100	1	0.1178
5:65218907:T:C	50	100	1	0.1178
5:65219068:G:A	50	100	1	0.2901
5:65219233:G:A	50	100	1	0.03068
5:65219360:C:T	50	100	1	0.1225
5:65220141:G:A	50	94	0.94	0.03195
5:65220277:C:T	50	100	1	0.01144
5:65220304:A:G	50	100	1	0.01144
5:65220581:C:T	50	100	1	0.04539
5:65220816:G:T	50	100	1	0.01325
5:65221362:T:C	50	100	1	0.1389
5:65221553:C:T	50	100	1	0.01325
5:65222219:G:T	50	100	1	0.03667
5:65222252:G:A	50	100	1	0.03667
5:65222427:C:T	50	100	1	0.1222
5:65222613:G:A	50	100	1	0.01126
5:65222904:C:T	50	100	0.92	0.02342
5:65223220:A:G	50	100	1	0.1091
5:65223258:C:T	50	100	0.99	0.3272
5:65223264:T:A	50	98	0.98	0.152
5:65223493:C:G	50	98	1	0.4183
5:65223508:A:C	50	96	0.98	0.10780000000000001
5:65223719:C:T	50	100	0.99	0.3546
5:65224035:T:C	50	100	0.99	0.221
5:65224338:T:C	50	100	1	0.01634
5:65224643:T:A	50	100	1	0.02832
5:65224787:T:C	50	100	1	0.3555
5:65224857:G:A	50	100	0.99	0.1665
5:65225548:G:A	50	100	1	0.01852
5:65226143:G:A	50	100	1	0.01089
5:65226297:T:C	50	100	1	0.1115
5:65226392:G:T	50	100	1	0.2122
5:65226643:T:C	50	100	1	0.3121
5:65226655:A:G	50	100	0.99	0.01216
5:65228027:T:C	50	100	1	0.3114
5:65228238:A:T	50	100	1	0.1964
5:65228239:T:A	50	100	1	0.1964
5:65228264:T:C	50	100	1	0.02378
5:65228701:G:A	50	100	1	0.1964
5:65229607:A:G	50	100	1	0.3114
5:65229613:A:G	50	100	1	0.3101
5:65229694:A:C	50	100	1	0.3114
5:65230187:T:C	50	100	0.95	0.05701
5:65230601:A:G	44	93.2	0.98	0.09985
5:65231101:T:A	50	98	0.84	0.0138
5:65231102:A:T	50	100	1	0.3626
5:65231345:T:C	50	98	1	0.1966
5:65232017:A:G	50	100	0.89	0.01434
5:65232079:C:T	50	100	1	0.08569
5:65232930:T:A	50	100	1	0.09187
5:65233013:G:A	50	100	1	0.09223
5:65233462:T:C	50	100	1	0.01289
5:65233490:C:T	50	100	0.96	0.02578
5:65233549:A:G	50	100	1	0.01035
5:65233694:T:C	50	100	1	0.1113
5:65233699:A:G	50	100	1	0.02614
5:65234036:T:A	50	100	1	0.01035
5:65234051:A:G	50	100	1	0.3557
5:65234255:A:G	50	100	1	0.3117
5:65235015:T:C	50	100	1	0.1776
5:65235650:G:C	50	100	1	0.01852
5:65235815:C:T	50	100	1	0.0187
5:65235896:G:A	50	100	1	0.1776
5:65237230:A:C	50	100	1	0.3548
5:65237263:C:T	50	100	1	0.1776
5:65237632:G:C	50	100	1	0.3742
5:65239469:A:G	50	100	1	0.1776
5:65239763:G:A	50	100	1	0.1852
5:65239800:T:C	50	100	1	0.1113
5:65240050:C:T	50	98	1	0.3137
5:65240151:C:T	50	100	1	0.0187
5:65240316:C:A	50	98	1	0.2547
5:65240974:T:G	50	100	1	0.1129
5:65241116:C:T	50	98	1	0.3348
5:65241343:G:A	50	100	1	0.1805
5:65243286:G:A	50	98	1	0.06191
5:65243483:T:C	50	100	1	0.09168
5:65244757:A:G	50	100	1	0.0541
5:65245098:T:C	50	100	1	0.0915
5:65245140:C:A	50	100	1	0.09132
5:65245207:A:G	50	98	1	0.3341
5:65245381:A:G	50	100	1	0.01943
5:65245573:C:T	50	100	1	0.01216
5:65246538:T:G	50	100	1	0.3201
5:65246603:G:A	50	100	1	0.2081
5:65246840:C:T	50	100	1	0.1127
5:65247689:T:C	50	100	1	0.09096
5:65247981:A:G	50	100	0.99	0.356
5:65248252:T:C	50	100	1	0.1728
5:65248678:T:C	50	100	1	0.09096
5:65248849:T:C	50	100	1	0.1127
5:65248937:T:C	50	100	1	0.09096
5:65249806:T:C	50	100	1	0.1728
5:65249902:C:G	50	100	1	0.1728
5:65251294:G:A	50	100	1	0.1728
5:65251338:G:A	50	100	1	0.0846
5:65251603:C:T	50	100	1	0.0846
5:65251618:T:G	50	100	1	0.01688
5:65251761:C:A	50	100	1	0.0846
5:65251839:G:A	50	100	1	0.06009
5:65251858:A:G	50	100	1	0.2006
5:65251905:C:A	50	100	1	0.2081
5:65252172:A:G	50	100	1	0.4875
5:65252211:C:T	50	100	1	0.1728
5:65252219:A:G	50	100	1	0.09241
5:65252380:C:T	50	100	1	0.1812
5:65252398:C:T	50	100	1	0.09187
5:65252414:T:C	50	100	1	0.1004
5:65252659:C:T	50	100	1	0.4388
5:65252694:A:G	50	100	1	0.01688
5:65252791:A:G	50	100	0.95	0.02052
5:65252807:T:C	50	100	1	0.4363
5:65252927:T:C	50	100	1	0.06009
5:65253054:C:A	50	98	1	0.1383
5:65253134:C:T	50	100	1	0.4021
5:65253437:C:T	50	100	0.98	0.01525
5:65253445:G:A	50	100	1	0.09713
5:65253521:C:T	50	98	0.98	0.0472
5:65253588:T:C	50	100	1	0.2121
5:65253779:G:A	47	97.9	1	0.112
5:65253894:C:A	50	100	1	0.01979
5:65254111:C:T	50	100	1	0.06009
5:65254155:G:A	50	100	1	0.01398
5:65254210:T:C	50	100	1	0.2153
5:65254249:C:T	50	100	1	0.08606
5:65254494:A:G	50	100	0.99	0.3404
5:65254850:C:T	50	100	0.93	0.04375
5:65255058:A:G	50	100	1	0.01943
5:65255260:T:C	50	100	1	0.08479
5:65255573:C:A	50	100	1	0.1875
5:65255636:C:T	50	100	1	0.2099
5:65255678:C:T	50	100	1	0.2288
5:65255964:T:C	50	100	1	0.3606
5:65256147:C:T	50	100	1	0.1741
5:65256372:G:T	50	100	1	0.1127
5:65256746:G:C	50	100	1	0.06191
5:65256961:T:C	47	80.9	0.88	0.1118
5:65256987:T:C	44	93.2	0.77	0.02596
5:65257265:T:A	50	100	1	0.3125
5:65257553:G:A	50	100	1	0.09114
5:65257653:A:G	50	98	0.99	0.1278
5:65257663:T:A	50	100	1	0.112
5:65258994:A:T	50	100	1	0.01888
5:65259072:G:A	50	100	0.99	0.1581
5:65259128:G:A	50	100	1	0.01816
5:65259146:C:T	50	100	1	0.01816
5:65259222:A:T	50	100	0.98	0.05755
5:65259666:C:T	50	100	1	0.01816
5:65259788:T:C	50	98	1	0.3597
5:65260813:T:C	50	100	1	0.313
5:65260870:T:C	50	100	1	0.1127
5:65261590:T:C	50	100	1	0.01816
5:65261833:G:A	50	100	1	0.01688
5:65261893:A:T	50	100	1	0.01816
5:65261926:C:G	50	100	1	0.01834
5:65262284:T:C	50	100	1	0.1127
5:65262408:T:G	50	100	1	0.05574
5:65262498:A:G	50	98	1	0.1137
5:65262645:G:A	50	100	1	0.02233
5:65263698:T:C	50	100	1	0.4804
5:65263814:C:A	50	100	1	0.3706
5:65264379:G:A	50	100	0.99	0.3883
5:65264707:C:T	50	100	0.91	0.02469
5:65264871:G:A	50	100	0.99	0.1981
5:65265504:A:C	50	100	1	0.04012
5:65265618:C:T	50	98	1	0.4405
5:65265705:A:G	50	100	1	0.02233
5:65265855:A:G	50	100	1	0.04448
5:65267324:G:A	50	98	1	0.01888
5:65267410:T:C	50	100	1	0.3145
5:65267581:C:G	50	98	1	0.06209
5:65267687:G:A	50	100	1	0.02306
5:65267820:G:A	50	100	1	0.02324
5:65267986:G:A	50	98	1	0.3702
5:65268656:G:A	50	100	1	0.02342
5:65268916:C:T	50	100	1	0.02324
5:65269434:G:A	50	98	1	0.4592
5:65269505:C:A	50	100	1	0.3141
5:65269518:C:T	50	100	1	0.01398
5:65269791:T:C	45	88.9	1	0.195
5:65269955:G:A	50	98	0.95	0.02887
5:65270949:C:T	50	100	0.96	0.03613
5:65271203:A:C	50	100	1	0.4637
5:65271534:C:T	50	100	1	0.3141
5:65271781:G:A	50	100	1	0.3152
5:65272032:T:C	50	100	0.96	0.04466
5:65272471:C:T	50	100	1	0.4641
5:65272708:T:C	50	100	1	0.417
5:65272717:C:T	50	100	1	0.01688
5:65272728:C:T	50	100	1	0.4406
5:65272999:C:A	50	100	1	0.04448
5:65273045:C:A	50	100	1	0.02342
5:65273139:A:C	50	100	1	0.1986
5:65273554:C:A	50	100	1	0.05628
5:65273578:T:A	50	100	1	0.4406
5:65273593:G:T	50	100	1	0.3143
5:65274212:C:G	50	100	1	0.4637
5:65275057:T:C	50	100	1	0.01725
5:65275082:G:A	50	100	1	0.01271
5:65275737:C:T	50	100	1	0.4639
5:65276203:T:C	50	100	0.96	0.02487
5:65276690:T:G	50	100	1	0.01271
5:65276924:T:A	50	100	1	0.02397
5:65277078:A:G	50	100	1	0.02342
5:65277146:T:A	50	100	1	0.04448
5:65277900:C:T	50	100	1	0.4664
5:65278104:A:G	50	100	1	0.315
5:65278154:T:C	50	100	1	0.3141
5:65278359:G:A	50	100	1	0.1926
5:65278858:G:A	50	100	1	0.3141
5:65279422:A:T	50	100	1	0.4424
5:65279569:G:A	50	100	1	0.06627
5:65280029:A:G	50	100	1	0.04448
5:65280498:G:A	50	100	1	0.01943
5:65280723:C:T	50	96	1	0.3319
5:65281668:A:G	50	100	1	0.04448
5:65282457:G:C	50	100	1	0.08333
5:65283621:A:C	50	100	1	0.02397
5:65284151:T:A	50	98	1	0.3725
5:65284584:C:T	50	98	1	0.3145
5:65284783:G:A	50	100	1	0.04684
5:65284807:C:T	50	100	1	0.3722
5:65284937:T:C	50	100	1	0.02433
5:65284967:T:G	50	98	1	0.3698
5:65285087:T:C	50	100	1	0.3696
5:65285158:G:A	50	100	1	0.04466
5:65285222:A:G	50	100	1	0.0138
5:65285750:C:T	50	100	1	0.0216
5:65286225:G:A	50	100	1	0.3725
5:65286373:A:T	50	100	1	0.04448
5:65286663:T:C	50	98	1	0.317
5:65286914:A:G	50	100	1	0.04448
5:65287152:T:G	50	100	1	0.01688
5:65287153:C:T	50	100	1	0.01688
5:65287731:C:T	50	100	0.99	0.2035
5:65287958:G:A	50	100	1	0.3135
5:65289458:G:A	50	100	1	0.02433
5:65289629:A:G	50	100	1	0.0443
5:65289794:T:C	50	100	1	0.2093
5:65290074:G:A	50	100	1	0.3969
5:65290684:C:T	50	100	1	0.01961
5:65290958:G:A	50	100	1	0.01961
5:65291860:T:C	50	100	1	0.01035
5:65292062:A:G	50	98	1	0.3702
5:65292174:G:A	50	100	1	0.3702
5:65292203:T:A	50	100	0.96	0.02433
5:65292347:A:T	50	100	1	0.01053
5:65292497:G:A	50	100	1	0.06463
5:65292498:A:T	50	100	1	0.02433
5:65292674:C:T	50	100	1	0.01525
5:65292805:C:T	50	100	1	0.0138
5:65292892:C:G	50	100	1	0.02469
5:65292936:T:C	50	100	1	0.0443
5:65293750:G:T	50	100	1	0.01961
5:65293894:A:G	50	100	1	0.1992
5:65294103:A:C	50	100	1	0.01053
5:65294860:C:T	50	96	1	0.3707
5:65294977:A:G	49	98	1	0.3315
5:65295038:C:G	50	98	1	0.3707
5:65295127:C:A	50	100	1	0.02433
5:65295220:G:A	50	100	1	0.02433
5:65295731:C:T	50	98	1	0.4168
5:65295852:A:T	50	100	1	0.0443
5:65295856:A:G	50	100	1	0.02433
5:65296492:A:C	50	100	0.89	0.01416
5:65296948:G:T	50	100	1	0.313
5:65297756:C:A	50	100	1	0.01688
5:65298075:C:A	50	100	0.99	0.1921
5:65300359:T:C	50	100	1	0.05701
5:65300426:A:G	50	100	1	0.03649
5:65300457:G:C	50	100	1	0.01652
5:65300788:C:T	50	100	1	0.2099
5:65300824:G:C	50	100	0.99	0.468
5:65300920:C:T	50	100	1	0.01053
5:65300930:C:T	50	100	1	0.03649
5:65301112:T:C	50	100	1	0.0138
5:65301254:A:G	50	100	0.91	0.01053
5:65301532:T:C	50	100	0.99	0.4473
5:65301753:T:C	50	100	0.99	0.3164
5:65301948:C:T	50	98	0.99	0.3164
5:65302111:T:A	36	91.7	0.89	0.07153
5:65302199:G:T	46	93.5	0.99	0.3319
5:65302202:A:G	48	91.7	1	0.04267
5:65302269:C:A	46	97.8	0.99	0.4671
5:65303264:T:A	50	96	0.81	0.04666
5:65303538:C:T	50	100	0.99	0.3168
5:65303612:A:G	50	100	1	0.02433
5:65303633:A:T	50	100	0.99	0.01289
5:65305177:G:T	50	98	0.97	0.01416
5:65305323:C:T	50	100	0.92	0.01761
5:65306795:T:A	50	100	1	0.02451
5:65306961:T:C	50	100	0.99	0.4593
5:65307013:C:A	50	98	0.99	0.4054
5:65307747:A:G	50	100	1	0.02451
5:65308046:T:C	50	100	0.99	0.3172
5:65308186:T:C	50	100	0.99	0.3695
5:65308187:G:A	50	100	0.99	0.3141
5:65308983:C:T	50	96	0.96	0.3161
5:65309030:G:T	50	100	1	0.01089
5:65309926:T:C	50	100	0.91	0.2484
5:65310191:C:T	50	100	1	0.02288
5:65311495:T:C	50	94	0.98	0.2433
5:65311656:C:T	50	98	0.98	0.4306
5:65311787:G:C	50	100	0.98	0.1058
5:65312059:C:T	50	100	0.96	0.03014
5:65312103:G:C	50	100	1	0.06772
5:65312127:G:C	50	98	1	0.01307
5:65312883:T:C	50	100	1	0.0935
5:65313005:G:A	50	100	1	0.01961
5:65313366:T:C	50	100	1	0.429
5:65314147:T:C	50	100	0.99	0.2424
5:65314736:G:A	50	100	0.99	0.1049
5:65314819:C:T	50	100	1	0.0138
5:65315720:C:T	50	98	1	0.05229
5:65315944:C:A	50	100	1	0.05247
5:65316004:C:T	50	100	1	0.05229
5:65316187:T:C	50	100	0.94	0.01253
5:65316200:C:T	50	100	0.99	0.1049
5:65317095:G:A	50	100	1	0.0138
5:65317387:A:G	50	100	1	0.02614
5:65317422:T:G	50	100	1	0.05229
5:65317453:T:A	50	100	1	0.06754
5:65317889:C:T	50	100	0.99	0.1053
5:65318033:G:C	50	100	1	0.4292
5:65318173:A:C	50	100	1	0.0512
5:65318519:C:A	50	100	0.99	0.2436
5:65318894:T:C	50	98	0.9	0.07698
5:65319049:C:T	50	100	0.99	0.1044
5:65320047:T:C	50	98	1	0.01634
5:65320290:G:A	50	100	1	0.05247
5:65320463:G:A	50	100	1	0.02633
5:65320537:A:T	50	100	1	0.06754
5:65320556:T:C	50	100	0.84	0.02941
5:65320621:A:G	50	100	1	0.05265
5:65321223:C:G	50	100	1	0.06754
5:65321297:T:C	50	100	1	0.01071
5:65321525:C:T	50	100	0.96	0.01271
5:65321540:T:C	50	100	1	0.1042
5:65321738:C:T	49	100	1	0.1044
5:65322185:C:T	50	100	1	0.1042
5:65322364:C:T	50	98	1	0.4296
5:65322794:T:C	50	100	1	0.05265
5:65323020:C:A	50	100	1	0.0167
5:65323127:T:C	50	98	1	0.01816
5:65323710:T:G	50	100	1	0.09405
5:65323814:C:T	50	100	1	0.06754
5:65324336:C:T	50	100	1	0.2427
5:65324557:C:T	50	100	1	0.01416
5:65324656:A:G	50	96	0.74	0.02088
5:65324865:T:C	50	100	1	0.01398
5:65325422:C:T	50	100	1	0.01398
5:65325471:T:A	50	100	1	0.1042
5:65325510:G:A	50	100	0.97	0.01289
5:65325573:A:G	50	100	0.99	0.3976
5:65326061:C:T	50	100	1	0.06754
5:65326127:A:G	50	100	1	0.06754
5:65326297:A:G	50	98	1	0.1042
5:65327879:A:G	50	100	1	0.02142
5:65328014:G:C	50	100	1	0.104
5:65328676:A:T	50	100	1	0.2956
5:65329339:A:G	50	100	1	0.05701
5:65329635:A:G	50	100	1	0.1035
5:65329685:C:T	49	100	1	0.2411
5:65330112:G:A	50	100	1	0.05719
5:65330626:T:C	50	100	1	0.1035
5:65330728:A:T	50	100	1	0.05773
5:65331257:A:G	50	100	1	0.05719
5:65331319:T:C	50	100	1	0.2411
5:65331953:T:C	50	100	1	0.05773
5:65332306:T:G	50	98	0.97	0.01271
5:65332308:T:G	50	92	0.8	0.03885
5:65332310:T:G	50	86	0.8	0.1046
5:65332314:G:T	50	84	0.71	0.1115
5:65332316:G:T	50	82	0.67	0.07498
5:65332318:G:T	50	92	0.71	0.03486
5:65332717:T:C	50	100	1	0.04321
5:65333735:C:T	50	100	1	0.05737
5:65334159:C:T	50	98	1	0.01198
5:65334310:G:C	50	100	1	0.2473
5:65334501:A:G	50	100	1	0.04321
5:65334528:G:A	50	100	1	0.05356
5:65335417:C:A	50	100	1	0.05737
5:65335568:C:T	50	100	1	0.4248
5:65336602:A:G	50	100	1	0.02741
5:65336931:T:C	50	100	1	0.05356
5:65337689:T:A	50	100	1	0.1033
5:65338534:G:A	50	100	1	0.05773
5:65338587:T:C	50	100	1	0.4406
5:65338621:C:T	50	100	1	0.01126
5:65338683:G:A	50	100	1	0.07389
5:65339218:T:C	50	100	1	0.06808
5:65339416:A:G	50	100	1	0.04321
5:65340302:T:A	50	100	1	0.3177
5:65340341:G:A	50	100	1	0.1033
5:65340911:A:C	50	100	1	0.05828
5:65341018:C:G	50	100	1	0.1033
5:65341075:C:T	50	98	1	0.05392
5:65341076:G:A	50	100	1	0.2413
5:65341451:G:C	50	100	1	0.1033
5:65341580:A:G	50	100	1	0.1033
5:65341689:A:C	50	100	1	0.1033
5:65342223:A:G	50	100	1	0.05265
5:65342459:C:T	50	100	1	0.05374
5:65342460:G:A	50	100	1	0.01089
5:65342507:T:G	50	100	1	0.1033
5:65342512:T:C	50	100	1	0.2411
5:65342539:A:T	50	100	1	0.423
5:65342742:T:C	50	100	1	0.05374
5:65342931:A:G	50	100	1	0.0276
5:65342989:C:T	50	100	1	0.1033
5:65343052:C:T	50	100	1	0.3172
5:65343061:A:G	50	100	1	0.1011
5:65343082:A:C	50	100	1	0.03304
5:65343284:A:C	50	100	1	0.05828
5:65343970:C:T	50	100	1	0.01071
5:65343977:C:T	50	100	1	0.06808
5:65344195:T:G	50	100	1	0.03141
5:65344334:C:T	50	100	1	0.4232
5:65344469:A:T	50	92	0.74	0.03014
5:65345023:C:T	50	100	1	0.04321
5:65345085:G:A	50	100	1	0.3257
5:65345090:C:T	50	100	1	0.06808
5:65345146:A:G	50	100	1	0.04938
5:65345349:A:C	50	100	1	0.06808
5:65345807:C:A	50	100	1	0.04938
5:65345861:T:C	50	100	1	0.05882
5:65345976:A:C	50	100	0.95	0.02614
5:65345997:C:A	50	100	1	0.06808
5:65346476:C:T	50	100	1	0.06808
5:65346541:G:A	50	100	1	0.1035
5:65346947:A:G	50	98	0.94	0.01198
5:65347274:A:C	50	100	1	0.423
5:65347390:A:G	50	100	1	0.06808
5:65348168:A:G	50	100	1	0.07371
5:65348922:A:G	50	100	1	0.05374
5:65348927:T:G	50	100	1	0.2415
5:65348951:G:A	50	100	1	0.4234
5:65348997:A:G	50	100	1	0.01344
5:65349011:T:C	50	100	1	0.05374
5:65349647:G:A	50	100	1	0.1033
5:65350270:G:C	50	100	0.99	0.2424
5:65351984:A:G	50	100	1	0.04321
5:65352092:C:T	50	100	1	0.04938
5:65352885:T:G	50	100	1	0.06754
5:65353689:A:G	50	100	1	0.2422
5:65354053:A:G	50	100	1	0.08079
5:65354297:C:G	50	100	1	0.01834
5:65354891:T:C	50	100	0.99	0.03177
5:65355760:T:A	50	100	1	0.03232
5:65355866:G:A	50	100	1	0.03123
5:65356018:C:T	50	100	1	0.06772
5:65356668:T:C	50	100	1	0.2422
5:65356873:T:C	50	100	1	0.04539
5:65357026:T:C	50	100	1	0.0472
5:65357629:C:A	50	100	1	0.01325
5:65357645:A:G	50	100	1	0.05901
5:65358282:C:A	50	100	1	0.311
5:65358292:A:G	50	100	1	0.0158
5:65358395:A:G	50	100	1	0.04067
5:65358420:G:C	50	100	1	0.05901
5:65358572:C:A	50	100	1	0.01834
5:65358935:A:G	50	100	1	0.01725
5:65359384:C:T	50	100	1	0.04067
5:65359648:A:G	50	100	1	0.05901
5:65359659:A:G	50	100	1	0.2418
5:65359944:C:T	50	100	1	0.05901
5:65359982:T:C	50	100	1	0.0207
5:65360326:C:T	50	100	1	0.05901
5:65360362:C:T	50	100	1	0.1033
5:65360578:A:G	50	100	1	0.05447
5:65360707:A:T	50	100	1	0.04085
5:65360947:T:C	50	100	1	0.4223
5:65361342:C:T	50	100	1	0.01725
5:65361994:T:C	50	100	0.97	0.05937
5:65362596:T:C	50	100	1	0.01834
5:65362684:A:G	50	100	1	0.06463
5:65363249:T:C	50	100	1	0.1127
5:65363282:T:G	50	100	1	0.05356
5:65363340:C:T	50	100	1	0.07335
5:65363398:T:A	50	100	1	0.06754
5:65363465:C:A	50	100	1	0.01943
5:65364593:G:C	49	100	1	0.05338
5:65364724:G:A	50	100	1	0.06772
5:65364996:T:G	50	100	1	0.4223
5:65365108:C:T	50	100	1	0.01834
5:65365142:C:G	50	100	1	0.4223
5:65365280:C:G	50	100	1	0.4223
5:65365342:A:T	50	100	1	0.4717
5:65365489:C:T	50	100	1	0.4223
5:65365508:A:G	50	100	1	0.0138
5:65367368:T:C	50	100	1	0.114
5:65367644:A:G	50	100	1	0.114
5:65367716:A:G	49	100	1	0.07353
5:65367722:C:T	50	98	1	0.1129
5:65367880:A:G	50	100	1	0.07353
5:65367917:C:A	49	100	1	0.0374
5:65367950:T:C	50	100	1	0.08932
5:65368385:A:T	50	100	1	0.07353
5:65368735:C:T	50	100	1	0.01816
5:65368941:A:G	50	100	1	0.05574
5:65369141:T:C	50	100	1	0.1133
5:65369534:T:A	50	100	0.99	0.1146
5:65369742:T:C	50	100	0.99	0.1135
5:65370023:A:C	50	100	1	0.2122
5:65370332:G:A	50	100	1	0.4225
5:65370398:G:A	50	100	1	0.07389
5:65370423:A:G	50	100	1	0.4227
5:65370428:T:C	50	100	1	0.4717
5:65370443:A:C	50	100	1	0.4227
5:65370591:G:A	50	100	1	0.1144
5:65370780:A:G	50	100	1	0.02251
5:65370873:T:C	50	100	1	0.01816
5:65371119:T:A	50	100	1	0.01816
5:65371195:A:T	50	100	1	0.07952
5:65371371:A:G	50	98	1	0.1144
5:65371389:G:T	50	98	1	0.1144
5:65371435:T:C	49	98	1	0.1144
5:65371496:C:T	50	100	1	0.0187
5:65371562:G:C	50	100	1	0.01834
5:65371570:A:G	50	100	1	0.01289
5:65371580:A:G	50	96	1	0.04993
5:65371666:A:G	50	98	1	0.1144
5:65371725:A:C	50	100	1	0.1133
5:65371808:G:A	50	100	1	0.02614
5:65371860:G:A	49	100	1	0.2122
5:65371880:A:G	50	100	1	0.1327
5:65371999:C:T	50	100	0.94	0.02596
5:65372645:C:T	50	100	1	0.2375
5:65372757:C:G	50	100	1	0.04793
5:65372820:C:T	50	98	0.8	0.02033
5:65373096:G:A	50	98	1	0.07335
5:65373097:T:C	50	98	1	0.07353
5:65373352:A:G	50	82	0.98	0.07571
5:65373355:A:T	49	91.8	0.98	0.07498
5:65373745:G:C	50	100	1	0.1093
5:65373876:C:T	50	98	0.97	0.05392
5:65373883:A:C	50	100	1	0.1068
5:65374163:G:A	50	100	1	0.07335
5:65374223:A:G	50	100	1	0.01816
5:65374344:G:C	50	98	1	0.01816
5:65374363:C:T	50	94	0.99	0.2865
5:65374368:T:A	49	98	0.96	0.0512
5:65374457:C:T	47	100	0.99	0.2062
5:65374688:C:T	50	100	0.98	0.1184
5:65374752:T:A	50	100	1	0.4726
5:65374893:C:T	50	98	1	0.1084
5:65374919:T:C	50	100	1	0.07335
5:65375299:A:T	50	100	1	0.1167
5:65375322:A:C	50	98	1	0.1167
5:65375342:A:C	50	100	1	0.1095
5:65375560:G:A	50	100	1	0.01816
5:65375621:A:G	50	100	1	0.1244
5:65375625:A:G	50	100	1	0.1244
5:65375743:C:T	50	100	0.99	0.2375
5:65375881:G:A	50	100	1	0.07389
5:65375931:G:A	49	100	1	0.01943
5:65376004:T:C	50	98	0.99	0.1402
5:65376019:A:C	50	100	1	0.4221
5:65376043:T:C	50	100	1	0.01816
5:65376046:G:A	50	100	1	0.01816
5:65376184:C:T	50	100	1	0.01834
5:65376253:A:G	50	100	1	0.1095
5:65376408:G:A	50	100	1	0.07371
5:65376417:G:C	50	100	1	0.4838
5:65376889:T:C	50	100	1	0.07353
5:65377068:C:T	50	100	1	0.1155
5:65377915:T:G	50	100	0.98	0.05011
5:65378088:T:C	50	100	0.99	0.1113
5:65378619:C:T	50	100	0.98	0.1743
5:65379274:A:G	50	100	1	0.05011
5:65379331:C:T	50	100	1	0.04975
5:65379334:T:C	50	100	0.95	0.03522
5:65379406:G:C	50	98	0.98	0.08769
5:65379654:A:C	50	100	0.97	0.1193
5:65379791:C:T	50	98	0.97	0.05247
5:65379992:A:T	50	100	0.99	0.04975
5:65380355:C:T	50	100	1	0.1015
5:65380990:T:A	50	100	0.97	0.0532
5:65381466:G:A	49	98	0.76	0.01126
5:65381517:C:T	49	100	1	0.102
5:65381522:C:G	48	100	1	0.1044
5:65381557:T:C	48	97.9	0.96	0.06264
5:65381652:C:T	50	100	0.97	0.03831
5:65381699:A:G	50	100	0.99	0.07625
5:65381833:T:C	50	100	0.87	0.02633
5:65382041:T:C	50	100	1	0.1233
5:65382512:C:G	50	100	0.99	0.441
5:65383456:T:C	50	100	1	0.1207
5:65383970:G:C	50	100	1	0.10780000000000001
5:65383996:C:T	50	100	1	0.04993
5:65384440:T:C	50	100	0.99	0.4421
5:65384627:T:C	50	100	1	0.1106
5:65385744:C:G	50	100	1	0.09659
5:65386243:T:C	50	100	1	0.1106
5:65386477:C:T	50	100	1	0.05011
5:65387401:A:C	50	100	1	0.07734
5:65388144:A:G	50	100	1	0.07135
5:65388213:A:C	50	96	0.99	0.0285
5:65388362:C:T	50	100	1	0.01198
5:65388980:G:A	50	100	0.98	0.02269
5:65389065:G:A	50	98	1	0.09967
5:65389067:G:T	50	98	1	0.09967
5:65389160:C:T	50	98	0.98	0.219
5:65389199:A:G	50	100	0.99	0.4365
5:65389215:A:G	50	100	0.96	0.03214
5:65389323:T:C	50	98	1	0.06282
5:65389984:A:G	50	100	1	0.1832
5:65390229:G:T	50	100	1	0.1173
5:65390531:C:T	50	100	1	0.118
5:65390541:G:A	50	100	1	0.02269
5:65390832:A:G	50	100	0.99	0.3511
5:65390954:G:T	50	100	1	0.0118
5:65391190:G:A	50	100	1	0.1147
5:65391198:G:A	50	100	0.98	0.01489
5:65391208:C:T	50	100	1	0.09731
5:65391383:G:T	50	100	1	0.0118
5:65391559:G:A	50	100	1	0.118
5:65392420:A:G	50	100	1	0.02269
5:65392914:G:A	50	98	0.99	0.4394
5:65393187:T:C	50	100	1	0.07426
5:65393474:A:G	50	100	1	0.1155
5:65394019:T:G	50	100	1	0.01906
5:65394317:C:G	50	100	1	0.02269
5:65394809:T:C	50	100	0.94	0.01561
5:65395306:C:A	50	100	1	0.02269
5:65395429:A:G	50	100	1	0.06282
5:65395578:A:G	50	100	1	0.1004
5:65395758:G:C	50	100	0.96	0.03377
5:65395797:G:T	50	100	1	0.1834
5:65396222:T:G	50	100	0.99	0.4372
5:65396251:C:T	50	100	1	0.05138
5:65396794:C:T	50	100	1	0.1149
5:65396813:T:C	50	100	1	0.04847
5:65396952:G:C	50	100	1	0.02269
5:65397098:T:C	50	100	0.98	0.3224
5:65397175:T:C	50	100	1	0.04847
5:65397224:T:C	50	100	0.99	0.07444
5:65397545:C:T	50	100	0.99	0.1178
5:65397644:A:G	50	100	0.99	0.1004
5:65397658:C:T	49	100	0.99	0.1178
5:65397781:G:A	50	100	0.97	0.01289
5:65397956:A:G	50	98	0.97	0.01162
5:65398271:G:A	50	100	1	0.06282
5:65398364:T:C	50	100	1	0.02269
5:65398850:A:G	50	98	1	0.06046
5:65399041:G:A	50	100	0.84	0.01525
5:65399890:C:T	50	98	0.99	0.07444
5:65400128:C:T	50	100	0.99	0.06282
5:65401398:A:T	50	100	0.97	0.1118
5:65402039:T:C	50	100	0.95	0.4027
5:65402069:A:G	50	100	0.9	0.04176
5:65402286:C:T	50	100	0.81	0.01598
5:65402526:T:G	50	100	0.92	0.07298
5:65402673:C:T	50	100	0.99	0.03958
5:65402710:C:T	50	100	0.94	0.02251
5:65402962:T:C	50	100	0.96	0.01707
5:65402973:T:A	50	100	0.96	0.01707
5:65403053:C:T	50	100	0.98	0.04339
5:65403359:T:G	50	100	1	0.2057
5:65403363:A:T	50	100	0.99	0.2418
5:65403768:A:G	50	100	1	0.04031
5:65403875:C:G	50	100	0.99	0.3782
5:65404220:A:T	50	100	0.99	0.3784
5:65404232:G:T	50	100	0.99	0.3791
5:65404304:C:A	50	100	1	0.02633
5:65404321:G:T	50	100	0.89	0.02996
5:65404744:T:A	50	98	1	0.1663
5:65404955:G:A	50	100	1	0.03994
5:65405142:T:G	50	100	0.99	0.01271
5:65405499:A:G	50	100	0.99	0.3784
5:65405893:C:A	50	100	1	0.03994
5:65406222:A:G	50	100	1	0.3834
5:65406241:G:T	50	100	1	0.04375
5:65406542:C:G	49	95.9	1	0.3831
5:65406575:T:C	50	98	1	0.3833
5:65406636:T:C	50	100	0.98	0.02996
5:65406652:C:T	50	100	0.99	0.03994
5:65406715:G:A	50	100	1	0.01089
5:65407335:T:C	50	98	1	0.3833
5:65407351:A:T	50	86	1	0.3883
5:65407459:G:A	50	98	1	0.07734
5:65407556:C:T	46	97.8	1	0.3831
5:65407585:G:A	48	97.9	0.99	0.03976
5:65408260:C:T	50	100	1	0.1242
5:65408333:A:G	50	98	1	0.02651
5:65408397:A:G	50	100	1	0.3588
5:65408788:T:C	50	100	1	0.01017
5:65408812:G:A	50	100	1	0.01017
5:65408815:C:T	50	100	1	0.3633
5:65408867:A:G	50	100	1	0.3942
5:65408983:G:A	50	100	1	0.1649
5:65409088:A:T	50	100	1	0.05065
5:65409227:G:T	50	100	0.87	0.01017
5:65409230:C:T	50	100	1	0.04375
5:65409571:A:T	50	100	1	0.01017
5:65409794:T:C	50	100	1	0.3831
5:65409860:C:T	50	100	1	0.01198
5:65409884:C:G	50	100	0.6	0.01362
5:65410381:G:T	50	100	1	0.1647
5:65410547:T:C	50	100	0.99	0.4214
5:65410549:T:C	50	100	1	0.03958
5:65410584:A:G	50	100	1	0.04049
5:65410758:A:T	50	100	1	0.2602
5:65411213:C:A	50	100	1	0.3831
5:65411355:G:T	50	100	1	0.01071
5:65411996:C:A	50	100	1	0.02469
5:65412292:G:C	50	100	1	0.3885
5:65412319:A:G	50	100	1	0.0679
5:65412827:C:T	50	100	1	0.03958
5:65412978:A:G	50	100	1	0.1736
5:65413654:C:T	50	100	1	0.2202
5:65413948:A:C	50	100	1	0.2059
5:65414350:A:G	50	100	1	0.01924
5:65414684:T:G	50	100	1	0.3962
5:65415608:A:G	50	100	1	0.08243
5:65415692:C:T	50	100	0.99	0.06736
5:65416107:G:A	50	100	0.99	0.01144
5:65416177:A:C	50	100	1	0.2609
5:65416295:T:C	50	100	1	0.3931
5:65416383:A:T	50	100	1	0.2611
5:65416689:G:A	50	100	1	0.03304
5:65416779:C:T	50	100	1	0.3573
5:65417273:C:T	50	100	1	0.3842
5:65418531:C:T	50	100	1	0.03976
5:65418891:C:A	49	100	1	0.05701
5:65419793:G:C	50	100	1	0.1707
5:65419834:G:A	50	100	0.98	0.3083
5:65419880:T:A	50	100	1	0.02469
5:65419915:G:A	50	100	1	0.3914
5:65420179:T:C	50	100	1	0.3842
5:65420675:C:T	50	100	1	0.02996
5:65420957:C:A	50	100	1	0.01816
5:65421063:C:T	50	100	0.93	0.0374
5:65421109:G:A	50	100	1	0.01761
5:65421787:T:G	50	100	1	0.1663
5:65422536:C:T	50	100	1	0.01017
5:65422966:A:G	50	100	1	0.01888
5:65423447:A:T	50	100	1	0.384
5:65423774:C:T	50	100	1	0.3914
5:65425769:T:G	48	100	1	0.02996
5:65426036:C:G	50	100	1	0.02996
5:65426045:A:C	50	98	1	0.3838
5:65426536:A:C	50	100	1	0.0679
5:65426763:A:G	50	98	0.96	0.03613
5:65426840:C:T	50	100	1	0.08188
5:65427195:C:G	50	100	1	0.3838
5:65427655:G:A	50	100	1	0.01271
5:65427913:T:A	50	98	0.97	0.04938
5:65428429:T:A	50	100	1	0.2046
5:65428546:G:A	50	100	1	0.2046
5:65429697:A:G	50	100	1	0.4009
5:65430366:C:T	50	100	1	0.394
5:65430613:C:T	50	100	1	0.3827
5:65430904:C:T	50	100	1	0.3938
5:65431599:T:C	50	100	1	0.1647
5:65431637:C:T	50	100	1	0.3943
5:65431745:C:G	50	100	1	0.3827
5:65433115:A:G	50	100	1	0.04593
5:65433248:C:T	50	100	1	0.2622
5:65433459:A:G	50	100	0.96	0.04339
5:65433462:T:C	50	100	1	0.04067
5:65433471:T:C	50	100	0.96	0.05356
5:65434171:C:T	50	98	1	0.01071
5:65434588:G:A	50	100	1	0.2052
5:65434694:T:C	50	100	1	0.02977
5:65435024:T:C	50	98	1	0.3994
5:65435155:A:G	50	100	1	0.08642
5:65435532:T:C	50	100	1	0.1659
5:65435729:G:A	49	100	0.97	0.01616
5:65436410:T:C	50	100	1	0.3942
5:65437034:G:C	50	96	0.87	0.07643
5:65437045:T:C	50	100	1	0.4129
5:65437396:G:A	50	100	1	0.06645
5:65437613:A:T	50	100	1	0.1654
5:65438087:C:T	50	100	0.97	0.01707
5:65438100:A:G	50	100	1	0.3824
5:65438164:A:G	50	100	1	0.3824
5:65438345:T:C	50	100	1	0.3942
5:65438419:T:C	50	100	1	0.01307
5:65438484:G:A	50	100	1	0.04049
5:65438875:G:A	50	100	1	0.3824
5:65439713:G:A	50	100	1	0.3825
5:65439994:G:A	50	100	1	0.03976
5:65440063:G:A	50	100	1	0.03849
5:65441679:T:C	50	100	1	0.01852
5:65443010:C:G	50	100	1	0.2073
5:65443227:G:A	50	100	1	0.167
5:65443314:T:C	50	100	1	0.01253
5:65443399:T:C	50	100	1	0.04103
5:65443766:T:C	50	100	1	0.03976
5:65444194:C:A	50	100	1	0.01017
5:65444606:A:G	50	100	1	0.08279
5:65444757:C:T	50	100	0.99	0.3838
5:65444938:C:A	50	100	0.99	0.3842
5:65444998:A:G	50	100	1	0.03831
5:65446053:C:T	50	100	0.99	0.3929
5:65446592:G:T	50	100	1	0.01707
5:65446954:G:A	50	100	1	0.01017
5:65448238:A:G	50	100	0.96	0.03976
5:65448597:C:T	50	100	1	0.06627
5:65449377:G:A	50	100	1	0.01017
5:65449544:C:T	50	100	1	0.01943
5:65450098:C:T	50	100	0.99	0.382
5:65450406:T:C	50	100	1	0.01017
5:65450546:T:C	50	100	0.99	0.01325
5:65450800:A:G	50	100	0.99	0.2627
5:65451146:T:C	50	100	1	0.03976
5:65451204:T:C	50	100	0.99	0.3949
5:65451686:T:C	50	100	1	0.03976
5:65451932:T:C	50	100	1	0.02941
5:65451978:T:G	50	100	1	0.02941
5:65452291:T:A	50	100	0.92	0.02959
5:65452854:T:C	50	100	0.95	0.04539
5:65453896:C:A	50	100	0.99	0.3822
5:65454198:G:T	50	100	1	0.04103
5:65454275:C:G	50	100	1	0.0167
5:65454588:T:A	50	100	1	0.04593
5:65455190:T:C	50	100	1	0.01017
5:65455313:C:T	50	100	1	0.2053
5:65455495:T:C	50	100	1	0.03958
5:65455528:C:T	50	100	1	0.06681
5:65455618:C:T	50	100	1	0.06681
5:65456394:T:C	50	100	1	0.2053
5:65456491:G:A	50	100	1	0.01017
5:65457291:G:C	50	100	1	0.07879
5:65457447:A:G	50	100	0.95	0.01253
5:65457448:T:G	50	100	0.98	0.04103
5:65457494:C:T	50	100	0.99	0.3784
5:65457854:G:A	50	100	0.83	0.0167
5:65457872:G:A	50	100	1	0.03958
5:65457915:C:T	50	100	1	0.02941
5:65457960:C:T	50	100	0.99	0.374
5:65458169:T:C	50	100	1	0.04394
5:65458195:G:C	50	100	1	0.03195
5:65458299:A:G	50	100	1	0.03958
5:65458332:G:A	50	100	0.99	0.3829
5:65458973:G:A	50	100	1	0.205
5:65459086:A:G	50	100	1	0.04484
5:65459273:G:C	50	100	1	0.05719
5:65459448:A:G	50	100	1	0.0679
5:65461031:C:A	50	100	0.95	0.04611
5:65461032:T:G	50	100	0.99	0.2623
5:65461042:T:G	50	100	0.99	0.3437
5:65461590:T:A	50	100	1	0.04103
5:65461607:A:C	50	100	0.99	0.01017
5:65463704:T:C	50	100	0.98	0.07934
5:65463848:T:C	50	100	0.98	0.3546
5:65464117:T:C	50	100	1	0.1661
5:65464341:C:T	50	100	0.99	0.2101
5:65464614:A:G	50	100	0.99	0.04121
5:65465198:T:C	50	100	1	0.04339
5:65465250:G:A	50	100	0.96	0.2155
5:65465313:A:C	50	100	1	0.04503
5:65465470:A:G	50	100	0.98	0.2102
5:65465489:C:T	50	100	0.96	0.5
5:65465507:C:T	50	100	0.96	0.1162
5:65466638:T:C	50	100	0.95	0.1227
5:65466670:G:T	50	100	1	0.01253
5:65466962:G:A	50	88	0.95	0.3148
5:65467008:C:T	50	100	0.92	0.02142
5:65467398:G:A	50	90	0.95	0.4976
5:65468094:A:T	50	98	1	0.0118
5:65468633:G:A	50	98	0.98	0.08406
5:65468831:T:A	50	98	0.97	0.1178
5:65469008:C:G	50	100	0.93	0.01216
5:65469151:A:G	50	100	0.94	0.01253
5:65469310:C:T	50	100	0.92	0.03195
5:65469800:T:G	50	100	0.96	0.03232
5:65470491:G:A	50	100	1	0.06554
5:65470515:A:G	50	100	0.96	0.03232
5:65470518:A:G	50	98	0.98	0.08442
5:65470692:A:T	50	84	0.9	0.213
5:65470694:T:A	50	96	0.91	0.08715
5:65470696:T:A	50	100	0.97	0.1265
5:65471289:T:C	50	100	0.96	0.03704
5:65471700:G:C	50	100	0.92	0.01906
5:65471774:C:T	50	100	0.92	0.01924
5:65471795:C:T	50	100	0.99	0.07117
5:65471831:G:A	50	100	0.98	0.1763
5:65471962:G:A	50	100	0.96	0.03232
5:65472019:T:C	50	100	0.91	0.03341
5:65472357:A:G	50	100	0.96	0.03232
5:65472850:T:C	50	100	0.95	0.2994
5:65473122:C:T	50	100	0.91	0.0325
5:65476185:C:A	50	100	0.99	0.01162
5:65476225:C:T	50	96	0.96	0.05102
5:65476303:C:T	50	100	0.96	0.03232
5:65477052:A:G	50	100	0.96	0.03232
5:65477749:T:G	50	96	0.96	0.04938
5:65478674:T:A	50	98	1	0.01053
5:65479152:A:G	50	98	0.98	0.08715
5:65479363:T:C	50	96	0.95	0.04902
5:65479425:T:C	50	98	0.98	0.08715
5:65479715:C:A	50	98	1	0.05592
5:65480797:C:T	50	100	0.86	0.02996
5:65480876:C:G	50	100	0.96	0.03214
5:65480960:A:G	50	100	0.98	0.03522
5:65481437:T:A	50	100	0.94	0.08279
5:65481915:C:T	50	100	0.97	0.01071
5:65482714:T:C	50	100	0.99	0.0158
5:65483104:G:A	50	100	1	0.07643
5:65483117:G:A	50	100	0.99	0.4869
5:65483186:A:G	50	100	1	0.3824
5:65483387:T:G	50	100	0.99	0.1928
5:65483430:T:G	50	100	1	0.02723
5:65483881:G:A	50	100	1	0.203
5:65483884:G:T	50	100	1	0.2032
5:65484072:T:C	50	100	1	0.2166
5:65484771:G:A	50	100	1	0.2371
5:65484775:C:A	50	100	1	0.0768
5:65484909:T:A	50	100	1	0.4873
5:65484950:G:C	50	98	1	0.203
5:65485009:C:G	50	100	1	0.4887
5:65485112:T:A	50	100	1	0.3199
5:65485360:C:T	50	100	1	0.2373
5:65485609:G:C	50	100	1	0.02342
5:65485641:G:A	50	100	1	0.01961
5:65485642:C:G	50	100	1	0.04684
5:65485723:G:A	50	100	1	0.2375
5:65485729:A:G	50	100	0.99	0.1923
5:65485790:G:C	49	100	1	0.3912
5:65485793:G:A	49	100	1	0.02723
5:65485892:G:A	50	100	1	0.01017
5:65486149:G:T	50	98	1	0.2375
5:65486267:T:C	49	100	1	0.2358
5:65486285:C:T	50	100	1	0.0768
5:65486773:C:T	50	100	1	0.3426
5:65487576:G:C	50	100	1	0.4871
5:65487940:G:A	50	100	0.99	0.1914
5:65488058:T:G	50	98	1	0.05265
5:65488135:A:G	50	98	1	0.4495
5:65488163:T:C	50	100	1	0.07662
5:65488731:G:C	50	100	1	0.04684
5:65488837:T:G	50	98	1	0.04702
5:65489299:G:C	50	100	1	0.03105
5:65489381:A:G	50	100	1	0.04684
5:65489413:G:A	50	100	1	0.07716
5:65489477:G:C	50	100	1	0.4503
5:65489739:C:T	50	100	1	0.07698
5:65489836:T:C	50	100	1	0.07698
5:65489956:G:C	50	100	1	0.03105
5:65489965:G:T	50	100	1	0.02996
5:65489977:C:T	50	100	1	0.451
5:65490341:C:G	50	100	1	0.4504
5:65491026:A:C	50	100	1	0.4504
5:65491238:C:A	50	100	1	0.04684
5:65491364:G:A	50	100	1	0.4504
5:65491452:C:T	50	100	1	0.03105
5:65491526:T:A	50	100	1	0.01961
5:65491679:C:T	50	100	1	0.02723
5:65491711:C:T	50	100	1	0.4506
5:65491811:C:T	50	100	1	0.4802
5:65491877:A:T	50	100	1	0.4515
5:65492072:G:A	50	100	1	0.01634
5:65492554:A:G	50	100	1	0.0256
5:65492614:A:T	50	100	1	0.02723
5:65492749:C:T	50	100	1	0.4504
5:65492778:G:A	50	100	1	0.03141
5:65492890:T:A	50	100	1	0.01017
5:65493016:G:A	50	100	1	0.4308
5:65493922:A:G	50	100	1	0.02723
5:65494093:A:C	50	100	1	0.1926
5:65494122:G:A	50	100	1	0.3969
5:65494488:G:T	50	100	1	0.04684
5:65494574:A:C	50	98	0.75	0.03758
5:65495158:T:C	50	100	1	0.02306
5:65495586:A:T	50	100	0.9	0.02832
5:65496049:A:G	50	100	1	0.3969
5:65496392:A:G	50	100	1	0.3969
5:65496548:C:T	50	100	1	0.0305
5:65496792:G:A	50	100	1	0.1901
5:65496805:G:A	50	100	1	0.02723
5:65496946:A:G	50	100	0.99	0.02197
5:65496952:G:A	50	100	1	0.01961
5:65497012:A:G	50	100	1	0.3972
5:65497146:C:G	50	100	1	0.3591
5:65497264:T:C	50	100	1	0.07934
5:65497471:C:T	50	100	1	0.01961
5:65497500:C:T	50	100	1	0.07934
5:65497944:A:G	50	100	1	0.03613
5:65497954:G:A	50	100	1	0.03141
5:65498805:C:T	50	100	1	0.01235
5:65498910:G:C	50	100	1	0.02723
5:65499002:G:T	50	100	1	0.4504
5:65499144:G:A	50	100	1	0.0374
5:65499235:T:C	50	100	1	0.2723
5:65499369:G:A	50	100	1	0.4504
5:65499455:C:T	50	100	1	0.06899
5:65499586:G:A	50	100	1	0.203
5:65499605:C:T	50	100	1	0.1901
5:65499666:A:T	49	81.6	0.99	0.3164
5:65499668:T:A	47	89.4	0.99	0.08805
5:65499673:T:A	50	100	0.84	0.01089
5:65499773:G:A	46	100	1	0.01616
5:65500745:T:G	50	98	1	0.01725
5:65501113:A:G	49	100	1	0.4506
5:65501216:G:A	49	95.9	0.99	0.4506
5:65501264:C:T	50	100	0.98	0.07934
5:65501335:C:T	50	100	1	0.01888
5:65501426:A:G	50	100	1	0.4506
5:65502255:A:G	50	100	1	0.4506
5:65502743:G:A	50	100	1	0.03105
5:65503000:C:T	50	100	0.99	0.203
5:65503057:C:G	50	100	1	0.02741
5:65503388:G:A	50	100	1	0.1823
5:65504163:A:T	50	98	1	0.1825
5:65504178:A:G	50	100	1	0.4506
5:65504332:T:C	50	100	1	0.04684
5:65504847:C:T	50	100	1	0.2738
5:65505281:T:A	50	100	0.96	0.07952
5:65505504:G:A	50	100	1	0.4506
5:65506575:G:T	50	100	0.99	0.02814
5:65506742:G:A	50	100	1	0.01888
5:65506814:T:G	50	100	0.99	0.3814
5:65506890:A:G	50	100	1	0.1823
5:65506938:T:A	50	100	1	0.03105
5:65507582:C:T	50	100	1	0.01961
5:65508239:C:T	50	98	1	0.03105
5:65508399:T:C	50	100	1	0.382
5:65508439:C:G	50	100	1	0.01053
5:65508582:C:T	50	100	0.98	0.0797
5:65508658:T:C	50	98	1	0.2721
5:65508701:A:G	50	100	1	0.3593
5:65508871:C:T	50	100	1	0.4508
5:65508872:G:A	50	100	1	0.1897
5:65508990:G:A	50	100	1	0.01961
5:65509028:A:G	50	100	1	0.3606
5:65509277:A:G	50	100	1	0.1892
5:65509470:G:A	50	100	1	0.0374
5:65509551:C:T	50	100	1	0.1899
5:65510135:A:G	50	100	1	0.01961
5:65510464:G:A	50	100	1	0.01198
5:65510541:G:A	50	100	1	0.4506
5:65510596:G:A	50	100	1	0.1897
5:65510811:C:T	50	100	1	0.1899
5:65510901:C:T	50	100	0.98	0.0797
5:65510968:T:C	50	100	1	0.3595
5:65511176:T:G	50	100	1	0.1897
5:65511815:C:G	50	100	1	0.4506
5:65511859:C:G	50	100	0.98	0.0797
5:65512682:T:G	50	100	1	0.04702
5:65512968:A:G	50	100	0.98	0.0797
5:65513510:A:C	50	100	1	0.4508
5:65513705:C:G	50	100	0.98	0.0797
5:65513732:C:A	50	100	1	0.04702
5:65514159:G:A	50	100	1	0.4508
5:65514855:T:A	50	100	1	0.451
5:65514919:T:C	50	100	1	0.03105
5:65514962:T:A	50	100	1	0.451
5:65515392:G:A	50	100	1	0.01017
5:65516005:C:T	50	100	1	0.1901
5:65516621:C:G	50	100	1	0.2732
5:65517448:C:T	50	100	1	0.2734
5:65517469:C:T	50	100	1	0.451
5:65518135:T:C	50	100	0.92	0.01071
5:65518348:T:G	50	100	1	0.05356
5:65518708:A:G	50	100	1	0.0158
5:65518765:T:G	50	100	1	0.451
5:65519477:G:C	50	100	1	0.451
5:65520039:A:G	50	100	1	0.04702
5:65520073:T:C	50	100	1	0.451
5:65520544:C:T	50	100	1	0.1832
5:65520819:A:C	50	100	1	0.451
5:65520998:C:T	50	100	1	0.4512
5:65521004:G:A	50	100	1	0.03123
5:65521726:G:C	50	100	1	0.451
5:65521757:T:C	50	98	1	0.4506
5:65521918:A:G	50	100	1	0.1826
5:65521997:G:A	50	100	1	0.01198
5:65522198:C:T	50	100	0.95	0.03522
5:65522293:T:A	50	100	1	0.451
5:65522376:T:C	50	100	1	0.2732
5:65522490:G:T	50	100	1	0.0797
5:65522721:T:C	50	100	1	0.2736
5:65522866:A:G	50	100	0.99	0.0118
5:65523465:C:G	50	100	1	0.3597
5:65523509:C:A	50	100	0.99	0.2732
5:65523667:G:A	50	100	1	0.03123
5:65523932:A:T	50	100	1	0.451
5:65524509:C:A	48	100	0.99	0.4532
5:65525095:A:C	50	100	1	0.1899
5:65525262:G:A	50	100	1	0.1899
5:65525304:A:G	50	100	1	0.3589
5:65525736:A:G	50	100	1	0.1899
5:65525919:G:C	50	100	1	0.451
5:65526204:A:G	50	100	1	0.451
5:65526240:G:A	50	100	1	0.1823
5:65526875:C:T	50	100	1	0.1834
5:65526955:C:T	50	100	1	0.451
5:65527579:T:A	49	98	0.99	0.1892
5:65527604:C:T	50	100	1	0.01017
5:65527665:A:G	50	100	1	0.451
5:65528703:C:T	50	100	1	0.4499
5:65529275:C:T	50	100	0.99	0.1834
5:65529711:G:C	50	100	1	0.1834
5:65529962:G:A	50	100	1	0.1901
5:65530441:C:T	50	100	1	0.1834
5:65530735:C:G	50	100	1	0.3214
5:65530782:T:C	50	100	1	0.02614
5:65531138:G:A	50	100	0.94	0.0216
5:65531326:G:A	50	98	1	0.01089
5:65531454:T:G	50	100	1	0.451
5:65531604:A:G	50	100	1	0.01943
5:65531978:T:A	50	100	1	0.03686
5:65532169:C:T	50	100	0.94	0.06373
5:65532634:C:T	50	100	1	0.2716
5:65532635:G:A	50	100	1	0.0158
5:65532685:A:G	50	100	1	0.4508
5:65532732:A:G	50	100	1	0.3947
5:65532738:C:T	50	100	1	0.0472
5:65533213:C:T	50	100	1	0.0797
5:65533397:A:C	50	100	1	0.01017
5:65533431:C:A	50	100	1	0.451
5:65533528:A:G	50	100	1	0.0158
5:65533997:C:G	50	100	1	0.4506
5:65534488:T:C	50	100	1	0.01235
5:65534664:C:G	50	98	0.99	0.04557
5:65534939:C:T	50	100	1	0.451
5:65534963:G:C	50	100	1	0.3974
5:65535503:C:A	50	100	1	0.0797
5:65535690:C:T	50	100	1	0.451
5:65535729:T:C	50	100	1	0.0797
5:65535853:T:C	50	100	1	0.1897
5:65535968:C:G	50	100	1	0.451
5:65535977:G:T	50	100	1	0.01979
5:65536278:C:T	50	100	1	0.2716
5:65536612:T:A	50	100	1	0.3974
5:65536633:T:A	50	100	0.99	0.3582
5:65536635:T:A	50	100	1	0.3898
5:65536728:T:A	50	100	1	0.451
5:65537794:T:C	50	100	1	0.1901
5:65537898:G:T	50	100	1	0.1894
5:65538605:G:T	50	100	1	0.0797
5:65539046:T:G	50	100	0.95	0.03322
5:65539307:T:C	50	100	1	0.1999
5:65539825:C:A	50	100	1	0.01979
5:65539960:A:G	50	100	1	0.03123
5:65540336:A:G	50	100	1	0.03123
5:65540429:C:T	50	98	0.99	0.05628
5:65541278:C:T	50	100	1	0.4517
5:65541707:G:A	50	100	1	0.01906
5:65542051:G:A	50	100	1	0.4512
5:65542757:G:A	50	100	1	0.4512
5:65542931:G:C	50	100	1	0.4497
5:65543235:C:T	50	100	1	0.4512
5:65543523:C:T	50	100	1	0.4512
5:65544057:A:G	50	100	1	0.03558
5:65544125:T:C	50	100	1	0.02887
5:65544453:T:C	50	100	1	0.451
5:65544505:C:T	50	100	1	0.01961
5:65544588:G:A	50	100	1	0.203
5:65545415:C:T	50	100	1	0.01979
5:65545453:A:C	50	100	1	0.07988
5:65545506:G:A	50	100	1	0.01943
5:65545819:C:G	50	100	1	0.203
5:65545958:T:C	50	100	1	0.01979
5:65546034:C:A	50	98	1	0.1723
5:65546108:C:A	50	100	1	0.0472
5:65546227:T:G	50	100	1	0.451
5:65546329:G:A	50	100	1	0.3591
5:65546709:C:A	50	100	1	0.4508
5:65546952:A:C	50	100	1	0.01979
5:65546998:T:C	50	100	0.99	0.4372
5:65547016:T:C	50	100	1	0.03558
5:65547198:G:A	50	100	1	0.4512
5:65547435:G:T	50	100	1	0.3972
5:65547608:G:A	50	100	1	0.4512
5:65547896:C:A	50	100	1	0.04702
5:65547916:G:A	50	100	1	0.451
5:65548125:A:T	50	100	0.93	0.02578
5:65549099:G:A	50	100	1	0.01688
5:65549110:T:G	50	100	1	0.07988
5:65549600:C:T	50	100	1	0.262
5:65549892:T:C	50	98	1	0.451
5:65549942:G:A	50	100	1	0.03123
5:65550049:T:C	50	100	1	0.4513
5:65550168:C:T	50	100	1	0.01416
5:65550172:C:T	50	100	1	0.01017
5:65550182:A:T	50	94	1	0.4484
5:65550409:G:A	50	100	1	0.4512
5:65551070:C:T	50	100	1	0.1897
5:65551175:G:A	50	100	0.99	0.02723
5:65551419:C:T	50	100	1	0.2734
5:65551508:A:G	50	100	1	0.03558
5:65551716:T:C	50	100	1	0.203
5:65551853:A:G	50	98	1	0.4517
5:65551938:C:G	50	100	1	0.02941
5:65552025:T:C	50	98	1	0.4512
5:65552095:G:A	50	100	1	0.4512
5:65552585:C:T	50	100	1	0.1819
5:65552615:T:C	50	100	1	0.2734
5:65552911:G:C	50	100	1	0.3976
5:65553409:T:G	50	100	1	0.2716
5:65553521:G:A	50	100	1	0.0158
5:65553874:C:T	50	100	1	0.4519
5:65554145:T:A	50	98	1	0.01162
5:65554307:G:A	50	100	1	0.4512
5:65554356:C:T	50	100	1	0.02651
5:65554392:C:G	50	100	1	0.4512
5:65554605:A:G	49	100	1	0.0797
5:65554651:T:A	49	100	1	0.0797
5:65554995:T:C	50	100	1	0.01035
5:65555058:C:G	50	100	1	0.0797
5:65555319:A:G	50	100	1	0.3435
5:65555585:T:C	50	100	1	0.4512
5:65555838:A:T	50	100	1	0.2573
5:65555910:C:A	50	100	1	0.4628
5:65556359:A:G	50	100	1	0.4512
5:65556549:T:C	50	100	1	0.01979
5:65556843:T:C	50	100	1	0.08188
5:65557167:T:C	50	100	1	0.04702
5:65558450:T:C	50	100	1	0.03558
5:65558642:G:T	50	100	0.95	0.02033
5:65558797:A:G	50	100	1	0.4515
5:65558887:G:T	50	100	1	0.4515
5:65558888:T:C	50	100	1	0.4515
5:65559126:C:A	50	100	1	0.4608
5:65559404:C:T	50	98	0.98	0.03976
5:65559411:C:T	50	100	1	0.03032
5:65559445:G:C	49	87.8	1	0.4515
5:65559607:C:T	48	95.8	0.97	0.1449
5:65559630:G:A	48	79.2	0.93	0.1068
5:65559895:T:A	49	100	1	0.4624
5:65560149:T:G	50	100	1	0.1821
5:65560377:G:A	50	98	0.99	0.05556
5:65560665:A:G	50	100	1	0.02723
5:65561236:A:G	50	100	1	0.4523
5:65562078:T:G	50	100	1	0.01561
5:65562488:G:A	50	100	1	0.04702
5:65562553:T:C	50	100	1	0.07988
5:65562753:G:T	50	100	1	0.2625
5:65562860:G:C	50	100	1	0.4746
5:65563062:C:A	50	100	1	0.1817
5:65563128:A:C	50	100	1	0.2614
5:65563200:C:G	50	100	1	0.4893
5:65563516:G:A	50	100	1	0.03032
5:65563765:T:A	50	100	1	0.2609
5:65564062:G:A	50	100	1	0.04484
5:65564097:T:G	50	100	1	0.425
5:65564099:T:A	50	100	1	0.425
5:65564275:C:T	50	100	1	0.425
5:65564412:T:C	50	100	1	0.02977
5:65564414:C:T	50	100	1	0.01961
5:65564528:C:T	50	100	1	0.02342
5:65564720:C:T	50	100	1	0.1881
5:65564841:A:G	50	100	1	0.04484
5:65565444:G:C	50	100	1	0.2611
5:65565882:A:G	50	100	1	0.03032
5:65566092:G:T	50	100	1	0.4317
5:65566101:G:A	50	100	1	0.4319
5:65566375:T:C	50	100	1	0.4319
5:65566376:A:G	50	100	1	0.01561
5:65566692:C:T	50	100	1	0.04521
5:65566701:G:T	50	100	1	0.0354
5:65566985:A:G	50	100	1	0.4319
5:65566995:A:G	50	100	1	0.01961
5:65567147:G:A	50	100	1	0.0354
5:65567169:T:A	50	100	1	0.2562
5:65567458:A:C	50	100	1	0.1819
5:65567493:C:T	50	100	0.72	0.01416
5:65567747:A:G	50	100	1	0.0354
5:65567861:T:C	50	100	1	0.4321
5:65567864:C:G	50	100	1	0.02052
5:65568005:T:G	50	100	1	0.4319
5:65568205:G:A	50	100	1	0.0354
5:65568397:G:A	50	100	1	0.4319
5:65568830:A:C	50	100	1	0.4319
5:65569090:A:T	50	100	1	0.01561
5:65569091:A:T	50	100	1	0.01561
5:65569092:A:T	50	100	1	0.01561
5:65569241:G:A	50	100	1	0.4319
5:65569430:C:T	50	100	1	0.01198
5:65569519:A:T	50	100	1	0.4417
5:65569528:C:T	50	100	1	0.01198
5:65569578:A:G	50	100	1	0.3898
5:65569831:T:C	50	100	1	0.1821
5:65570021:A:G	50	100	1	0.04484
5:65570030:C:T	50	100	0.96	0.01035
5:65570094:C:A	50	100	1	0.02923
5:65570681:G:C	50	100	1	0.02614
5:65570767:G:A	50	100	1	0.4317
5:65571099:T:C	50	100	1	0.4005
5:65572783:G:A	50	100	1	0.03086
5:65573098:G:A	50	100	1	0.02923
5:65573473:A:T	45	93.3	1	0.03903
5:65573475:A:T	45	84.4	0.89	0.06227
5:65573481:T:A	41	78	0.9	0.205
5:65573629:G:A	49	100	0.95	0.03595
5:65573797:T:C	50	100	1	0.4317
5:65574490:C:T	47	91.5	1	0.4317
5:65574518:T:C	47	93.6	1	0.4317
5:65574618:T:C	48	91.7	1	0.4321
5:65574751:C:G	50	100	1	0.04484
5:65574760:G:T	50	100	1	0.1881
5:65574860:A:C	50	100	1	0.1816
5:65574908:A:G	50	100	0.94	0.02342
5:65574919:A:G	50	100	1	0.4317
5:65575267:G:A	50	100	1	0.4319
5:65575306:G:A	50	100	1	0.2562
5:65575573:G:A	50	100	1	0.0207
5:65575822:C:T	50	100	1	0.02923
5:65576468:C:G	50	100	1	0.258
5:65577317:G:A	50	100	1	0.433
5:65578229:G:T	50	100	1	0.4317
5:65578301:T:A	50	100	1	0.3773
5:65578561:G:T	50	100	1	0.2562
5:65578808:G:A	50	98	1	0.3119
5:65578835:G:T	50	100	1	0.03032
5:65578988:G:A	50	100	1	0.01598
5:65579077:G:A	50	100	1	0.01725
5:65579177:A:G	50	98	1	0.1821
5:65579278:G:T	50	100	1	0.2544
5:65580562:A:G	50	100	1	0.2564
5:65580663:G:A	50	100	1	0.256
5:65581028:C:T	50	100	1	0.4317
5:65581164:A:T	50	100	1	0.4317
5:65581215:T:G	50	100	1	0.04484
5:65581703:G:A	50	100	1	0.04484
5:65581787:A:G	50	100	1	0.2613
5:65581847:G:A	50	100	1	0.07934
5:65582076:G:A	50	100	1	0.4317
5:65583442:G:A	50	100	1	0.2611
5:65583775:T:C	50	100	1	0.4317
5:65583944:C:T	50	100	1	0.01961
5:65584031:T:G	50	100	0.93	0.02633
5:65584062:A:G	50	100	1	0.07934
5:65584405:T:C	50	100	1	0.1817
5:65585354:G:T	50	100	1	0.4317
5:65585589:C:T	50	100	1	0.01507
5:65585751:G:A	50	100	1	0.4317
5:65586109:A:G	50	100	1	0.4317
5:65587213:T:C	50	100	1	0.02869
5:65587887:T:G	50	100	1	0.065
5:65588028:C:A	50	100	1	0.43120000000000003
5:65588057:A:G	50	100	1	0.3282
5:65588699:G:A	50	100	0.89	0.01162
5:65588900:G:A	50	100	1	0.0276
5:65589259:A:G	50	100	1	0.03558
5:65589468:G:A	50	100	1	0.2544
5:65590058:C:T	50	100	1	0.4323
5:65590719:A:G	50	100	1	0.2544
5:65591787:T:C	50	100	1	0.01289
5:65591860:C:G	50	100	1	0.01961
5:65592001:C:G	50	100	1	0.02977
5:65592072:C:G	50	100	1	0.01961
5:65592088:T:G	50	100	1	0.4319
5:65592244:G:A	50	100	1	0.4319
5:65592968:A:G	50	100	1	0.01561
5:65593214:C:G	50	100	1	0.04484
5:65593252:C:T	50	100	1	0.4319
5:65593808:G:A	50	100	1	0.4319
5:65594123:C:T	50	98	1	0.4319
5:65594190:A:C	50	100	1	0.0276
5:65594302:A:C	50	98	0.97	0.04539
5:65594388:A:G	50	100	1	0.01961
5:65594652:A:C	50	100	1	0.4319
5:65594881:A:G	50	100	1	0.01961
5:65594991:T:C	50	100	1	0.01961
5:65595490:G:A	50	100	1	0.01961
5:65595552:G:T	50	100	1	0.01489
5:65595612:A:G	50	98	1	0.4325
5:65596147:C:T	50	100	1	0.4319
5:65596200:G:A	50	100	1	0.4319
5:65596605:C:A	50	100	1	0.0699
5:65596688:G:A	50	100	1	0.3773
5:65596784:A:T	50	100	1	0.4319
5:65597112:T:G	50	100	1	0.04484
5:65597625:T:A	50	100	0.96	0.03141
5:65598072:C:T	50	100	1	0.07916
5:65598227:C:T	50	100	1	0.01035
5:65598323:G:A	50	100	1	0.1817
5:65598455:C:T	50	100	1	0.4319
5:65598473:G:A	50	100	1	0.02941
5:65598566:A:G	50	100	1	0.01561
5:65598578:C:T	50	100	1	0.1737
5:65598617:C:T	50	100	1	0.2611
5:65598621:C:T	50	100	1	0.4319
5:65598690:G:A	50	100	1	0.03032
5:65598884:T:C	50	100	1	0.1817
5:65599084:G:A	50	100	1	0.3771
5:65599613:T:C	50	100	1	0.1819
5:65599916:G:C	50	100	1	0.02977
5:65600976:A:C	50	100	1	0.1881
5:65601228:G:A	50	100	1	0.4056
5:65601509:A:G	50	98	1	0.01089
5:65602127:A:T	50	100	1	0.07934
5:65602236:C:A	50	100	1	0.4316
5:65602347:G:A	50	100	1	0.04484
5:65602415:C:T	50	100	1	0.03032
5:65602602:T:A	50	100	1	0.07934
5:65602767:A:G	50	100	1	0.02088
5:65603392:C:T	50	100	1	0.2564
5:65603401:G:A	50	100	1	0.04484
5:65604080:C:T	50	100	0.95	0.05465
5:65604106:T:C	49	100	1	0.01961
5:65604158:G:A	50	100	1	0.01961
5:65604415:A:T	50	100	1	0.0276
5:65604452:A:T	50	100	1	0.03032
5:65604619:T:C	50	100	1	0.2545
5:65605175:A:G	50	100	1	0.4
5:65605591:T:C	50	100	1	0.3838
5:65605826:T:C	50	100	1	0.4316
5:65605839:C:T	50	100	1	0.03032
5:65606019:G:A	50	100	1	0.4319
5:65606264:C:T	50	100	1	0.4766
5:65606280:C:T	50	100	1	0.07934
5:65606382:G:A	50	100	1	0.2613
5:65606441:C:T	50	100	1	0.04484
5:65606465:G:A	50	100	1	0.07952
5:65606485:C:A	49	85.7	0.94	0.2079
5:65606699:C:T	50	100	1	0.1814
5:65607589:C:T	50	100	1	0.07952
5:65607759:T:A	50	100	1	0.4314
5:65608323:A:T	50	98	1	0.2544
5:65608469:C:A	50	100	1	0.02342
5:65608502:C:A	50	100	1	0.4316
5:65608802:C:G	50	100	1	0.4317
5:65609447:A:G	50	100	1	0.01961
5:65609673:T:A	50	100	0.88	0.01979
5:65609713:G:A	50	100	1	0.04484
5:65609717:G:A	50	100	1	0.1819
5:65609953:G:C	50	100	1	0.4001
5:65610231:T:C	50	100	1	0.07952
5:65610284:T:C	50	100	1	0.2544
5:65610534:G:C	50	98	0.9	0.01779
5:65610790:T:A	50	100	1	0.3433
5:65611237:G:A	50	100	1	0.4317
5:65612058:G:C	50	100	1	0.4317
5:65612129:T:C	50	100	1	0.0354
5:65612284:T:G	50	100	1	0.4768
5:65612660:C:T	50	100	1	0.01035
5:65612736:T:C	50	100	0.94	0.01035
5:65612775:C:T	50	100	1	0.01543
5:65613308:T:G	50	100	1	0.03014
5:65613660:A:G	50	100	1	0.2611
5:65614565:T:C	50	98	1	0.1814
5:65614578:T:C	50	100	1	0.4769
5:65614659:C:T	50	100	1	0.01943
5:65614941:A:G	50	98	1	0.4319
5:65614955:T:C	50	100	1	0.02124
5:65615017:C:A	50	100	0.99	0.2667
5:65615644:A:G	50	98	0.99	0.03686
5:65615650:T:C	50	100	1	0.2613
5:65615927:C:G	50	100	1	0.1819
5:65616150:G:C	50	100	1	0.1819
5:65616256:C:T	50	100	1	0.02977
5:65616623:C:T	50	100	1	0.02324
5:65617050:T:C	50	100	1	0.406
5:65617173:G:C	50	100	1	0.1816
5:65617517:T:C	50	100	1	0.07916
5:65617662:A:C	50	100	1	0.01271
5:65618014:T:C	50	100	1	0.04484
5:65618934:C:A	50	100	1	0.01017
5:65619796:T:C	50	100	1	0.1817
5:65619957:G:A	50	100	1	0.02487
5:65620070:A:G	50	98	1	0.4316
5:65620179:G:A	50	98	0.99	0.05683
5:65620205:A:T	50	100	0.81	0.01053
5:65620263:A:T	50	100	1	0.4316
5:65620521:T:C	50	100	1	0.07916
5:65620648:T:C	50	100	1	0.07934
5:65620814:A:G	50	100	1	0.4319
5:65620864:C:T	50	100	1	0.01725
5:65620896:C:A	49	100	1	0.2665
5:65621022:C:A	50	100	1	0.4319
5:65621167:G:A	50	100	1	0.4319
5:65621335:G:A	50	100	1	0.4319
5:65621405:G:A	50	100	1	0.2544
5:65621426:G:T	50	100	1	0.4319
5:65621651:C:A	50	100	1	0.2544
5:65621813:G:A	50	100	1	0.4321
5:65621832:A:T	50	100	1	0.01543
5:65621835:A:T	50	100	0.94	0.05229
5:65621838:T:A	50	100	0.99	0.2616
5:65621858:C:G	50	100	1	0.01943
5:65621859:A:T	50	100	1	0.01943
5:65622087:C:T	50	100	1	0.1819
5:65622188:T:C	50	100	1	0.1817
5:65622198:C:T	50	100	1	0.01943
5:65622686:G:C	50	100	1	0.03032
5:65622721:C:A	50	100	1	0.01198
5:65623255:A:G	50	100	1	0.2562
5:65623444:T:G	50	100	1	0.01416
5:65623623:T:C	50	100	1	0.4319
5:65623631:T:G	50	100	1	0.0305
5:65623791:C:A	50	100	1	0.3775
5:65623941:G:C	49	100	1	0.0118
5:65624050:C:G	50	100	1	0.3233
5:65624164:G:A	50	100	1	0.4325
5:65624403:T:C	50	100	1	0.04484
5:65624664:T:C	50	100	1	0.4328
5:65624710:C:T	47	76.6	0.97	0.2772
5:65624735:A:T	46	100	0.68	0.02033
5:65624940:G:T	50	100	1	0.01017
5:65624976:C:T	50	100	1	0.4325
5:65625925:T:C	50	100	1	0.4325
5:65626520:A:G	50	100	1	0.4323
5:65626960:C:T	50	100	1	0.06572
5:65627579:G:A	50	100	1	0.4325
5:65627626:A:C	47	97.9	1	0.01561
5:65628455:C:T	50	100	1	0.01634
5:65628564:C:T	50	100	1	0.03032
5:65628581:C:T	50	98	0.97	0.2239
5:65628680:C:A	50	100	0.93	0.0394
5:65628692:A:G	50	100	0.97	0.148
5:65628694:G:A	50	100	0.97	0.1618
5:65629054:T:C	50	98	1	0.02941
5:65629243:G:A	50	100	1	0.4405
5:65629309:A:G	50	100	1	0.03522
5:65629353:T:C	50	100	1	0.1814
5:65629384:T:G	50	100	1	0.469
5:65629429:C:T	50	100	0.99	0.453
5:65629726:T:A	50	100	1	0.07789
5:65629970:A:G	50	100	1	0.03522
5:65630277:A:G	50	100	1	0.04466
5:65630347:C:T	50	100	1	0.02814
5:65630488:G:A	50	100	1	0.4668
5:65630726:G:C	50	100	1	0.2596
5:65630848:G:A	50	100	1	0.01797
5:65631527:A:T	50	100	1	0.03522
5:65632057:G:A	50	100	1	0.193
5:65632539:C:G	50	100	1	0.4666
5:65632627:T:C	50	100	1	0.4317
5:65632646:G:C	50	100	1	0.1875
5:65632875:C:G	50	100	1	0.03522
5:65632951:T:C	50	100	1	0.4666
5:65633341:G:A	50	100	1	0.02941
5:65633372:C:T	50	100	1	0.01162
5:65633404:G:A	50	100	1	0.1816
5:65633487:C:A	50	98	1	0.4671
5:65633511:G:T	50	100	1	0.04466
5:65633561:C:T	50	100	1	0.03522
5:65634147:A:T	50	100	0.69	0.0158
5:65634183:C:T	50	100	1	0.01289
5:65634201:A:G	50	100	0.89	0.01271
5:65634709:G:C	50	100	1	0.02923
5:65634980:T:G	50	100	1	0.02887
5:65634996:C:T	50	100	1	0.01943
5:65635051:C:T	50	100	1	0.4668
5:65635205:T:C	50	100	1	0.03468
5:65635686:A:T	50	90	1	0.4668
5:65636292:C:T	50	100	1	0.03522
5:65636799:C:T	50	100	1	0.193
5:65637185:C:T	50	100	1	0.3241
5:65637359:C:T	50	100	1	0.4662
5:65637360:A:G	50	100	1	0.4664
5:65637617:C:G	50	100	1	0.04466
5:65637678:A:G	50	100	1	0.1814
5:65638137:G:A	50	100	1	0.03522
5:65638138:A:G	50	100	1	0.03522
5:65638145:G:A	50	100	1	0.01017
5:65638407:T:A	50	100	1	0.4668
5:65638435:C:A	50	100	0.93	0.0394
5:65638564:G:A	50	100	1	0.4662
5:65638855:G:A	50	100	1	0.1934
5:65638899:C:T	50	100	1	0.07807
5:65639127:T:C	50	100	1	0.07789
5:65639217:C:T	50	100	1	0.4533
5:65639230:A:G	50	100	1	0.04448
5:65639888:G:A	50	100	1	0.3776
5:65640017:T:G	50	100	1	0.03504
5:65640324:G:A	50	100	1	0.01979
5:65640409:T:A	50	100	1	0.4668
5:65640424:C:T	50	100	1	0.4666
5:65640477:C:T	50	100	0.99	0.09895
5:65641011:A:G	50	100	1	0.4666
5:65641043:G:A	50	100	1	0.4666
5:65641376:G:A	50	96	1	0.4666
5:65641502:C:T	50	100	1	0.01162
5:65641513:A:G	50	100	1	0.3776
5:65641752:A:G	50	100	1	0.1881
5:65641793:T:C	50	100	1	0.01416
5:65641892:A:T	50	100	1	0.01561
5:65641931:A:G	50	100	1	0.1836
5:65642184:G:A	50	100	1	0.01979
5:65642917:T:C	50	100	1	0.07789
5:65643094:T:A	50	100	1	0.07789
5:65643104:C:T	50	100	1	0.01979
5:65643306:T:C	50	100	1	0.07825
5:65643459:T:A	50	100	1	0.01997
5:65643544:T:C	50	100	1	0.07825
5:65643589:C:T	50	100	1	0.01997
5:65643629:T:C	50	98	0.99	0.03794
5:65643689:C:T	50	100	1	0.03504
5:65643841:A:G	50	100	1	0.02923
5:65644585:T:C	50	98	1	0.01979
5:65644803:T:C	50	100	1	0.437
5:65644824:T:C	50	100	0.99	0.03522
5:65645176:C:T	49	98	1	0.4662
5:65646393:T:C	50	100	1	0.02505
5:65646634:T:C	50	100	1	0.01979
5:65646761:T:C	50	100	1	0.04448
5:65646808:A:G	50	100	1	0.01561
5:65646857:G:T	50	98	1	0.4671
5:65646972:A:G	50	100	1	0.4662
5:65647566:C:T	50	100	1	0.04484
5:65647665:A:G	50	100	1	0.4664
5:65648567:C:T	50	100	1	0.01017
5:65648618:T:C	50	100	1	0.4962
5:65648907:A:C	50	100	1	0.1817
5:65648995:C:T	49	100	1	0.4641
5:65649302:T:C	50	100	1	0.465
5:65649477:C:T	50	100	1	0.02923
5:65649554:C:T	50	100	1	0.465
5:65649743:G:C	50	100	1	0.4653
5:65649888:A:G	50	100	1	0.4648
5:65650152:C:T	48	100	1	0.07825
5:65650452:G:A	50	100	1	0.03504
5:65650744:G:A	50	100	1	0.07825
5:65651009:G:T	50	100	1	0.4375
5:65651117:A:C	50	100	1	0.01089
5:65651382:G:A	50	100	1	0.4648
5:65651526:G:A	50	100	1	0.4648
5:65651652:G:T	50	100	1	0.02869
5:65651954:T:C	49	100	1	0.4648
5:65652089:C:T	50	100	1	0.2598
5:65652181:A:C	50	100	1	0.07807
5:65652661:T:C	50	100	1	0.01017
5:65652784:A:G	50	100	1	0.4653
5:65652903:C:A	50	100	0.88	0.01017
5:65653224:C:T	50	100	1	0.01561
5:65653338:G:A	50	100	1	0.4375
5:65653433:A:C	50	100	1	0.02923
5:65653583:A:G	50	100	1	0.03504
5:65653767:G:A	50	100	0.98	0.1725
5:65653874:A:G	50	100	1	0.1875
5:65653884:C:T	50	100	1	0.3241
5:65654390:C:A	50	100	1	0.01017
5:65654518:C:A	49	100	1	0.03504
5:65654529:C:G	50	100	1	0.01561
5:65654822:T:A	50	100	1	0.4646
5:65654841:T:C	50	100	1	0.03504
5:65655206:T:G	50	100	1	0.4314
5:65655393:T:G	50	100	1	0.03504
5:65655984:G:A	50	100	0.98	0.02651
5:65656673:C:T	50	100	1	0.1812
5:65656822:C:T	50	100	1	0.2331
5:65656901:G:A	50	100	1	0.02941
5:65656918:A:T	50	100	1	0.4646
5:65656919:A:G	50	100	1	0.4646
5:65657043:T:C	50	100	1	0.43120000000000003
5:65657085:T:G	50	100	1	0.4375
5:65657196:A:G	50	100	1	0.0345
5:65657210:T:C	50	100	1	0.03468
5:65657253:G:A	50	100	0.98	0.02433
5:65657254:C:T	50	100	1	0.1832
5:65658201:G:A	50	100	1	0.4646
5:65658332:A:G	50	100	1	0.3568
5:65658547:A:G	50	100	1	0.07988
5:65658722:A:T	50	100	0.85	0.03667
5:65658813:A:G	50	100	1	0.4584
5:65658856:A:C	50	100	1	0.07825
5:65658882:G:T	50	100	0.92	0.01961
5:65659068:T:C	50	100	1	0.3902
5:65659303:G:T	50	100	1	0.07825
5:65659832:G:A	50	100	0.94	0.01961
5:65659903:C:T	50	100	1	0.07825
5:65659934:G:A	50	100	1	0.2598
5:65659985:A:G	50	98	0.93	0.01525
5:65659988:A:G	49	100	0.97	0.09786
5:65660389:C:T	50	100	1	0.1881
5:65660422:A:G	47	100	1	0.1812
5:65660539:A:G	50	100	1	0.4639
5:65660542:C:T	50	100	1	0.02941
5:65660601:C:T	50	100	1	0.1881
5:65660846:A:G	50	100	1	0.03468
5:65661323:T:C	50	100	1	0.0118
5:65661472:G:T	50	100	0.98	0.03504
5:65661600:C:T	50	100	1	0.4452
5:65661604:G:A	50	100	1	0.02941
5:65661859:A:G	50	100	1	0.4452
5:65661891:T:C	50	100	1	0.445
5:65663171:A:G	50	100	1	0.01561
5:65663654:C:T	50	100	1	0.02524
5:65663822:G:A	50	100	1	0.4448
5:65663975:T:G	50	100	0.99	0.0345
5:65664767:T:C	50	100	1	0.02923
5:65664919:C:G	50	100	1	0.0345
5:65665193:A:G	50	100	1	0.4419
5:65665381:T:C	50	100	0.94	0.01961
5:65666640:A:G	50	100	1	0.01017
5:65666989:A:G	50	100	1	0.1817
5:65667544:G:A	50	100	1	0.0345
5:65667646:G:A	50	100	1	0.4446
5:65668423:G:C	50	100	1	0.2175
5:65668769:G:A	50	100	1	0.4439
5:65668970:A:G	50	100	1	0.02923
5:65669151:G:A	50	100	1	0.2603
5:65669310:C:G	50	100	1	0.2331
5:65669390:C:A	50	100	1	0.02941
5:65669930:G:A	50	100	1	0.4439
5:65669951:T:C	50	100	1	0.02941
5:65670073:T:C	50	100	1	0.1821
5:65670691:C:G	50	100	1	0.4439
5:65670922:A:G	50	100	0.99	0.4381
5:65671412:C:T	50	100	1	0.0216
5:65671602:G:A	50	100	0.93	0.01979
5:65671656:T:C	46	80.4	0.76	0.1071
5:65672525:G:A	50	100	0.99	0.3401
5:65672788:G:A	50	100	1	0.2473
5:65673047:C:T	50	100	1	0.1848
5:65673065:T:C	50	100	0.98	0.0325
5:65673582:G:C	50	100	1	0.2237
5:65673844:C:T	50	98	1	0.2235
5:65673898:C:T	50	100	1	0.04611
5:65673944:G:C	50	100	1	0.2547
5:65674834:T:G	50	100	1	0.01271
5:65674953:T:C	50	100	0.99	0.27
5:65675215:T:C	50	100	1	0.02052
5:65675645:C:A	50	100	1	0.03105
5:65675698:C:T	50	100	1	0.03885
5:65676096:T:C	50	100	1	0.02614
5:65676149:C:A	50	100	1	0.03885
5:65676209:C:T	50	100	1	0.01017
5:65676646:T:C	50	98	1	0.3922
5:65676786:C:A	50	100	1	0.02596
5:65676803:A:G	50	100	1	0.04484
5:65676821:A:T	50	100	1	0.4018
5:65677194:C:T	50	100	0.99	0.2485
5:65677257:C:A	50	100	1	0.03885
5:65677577:T:C	50	100	1	0.03885
5:65677650:C:A	50	100	1	0.03922
5:65678069:A:T	50	100	1	0.02269
5:65679285:C:A	50	100	1	0.02614
5:65679397:C:T	50	100	1	0.02142
5:65679572:A:G	50	100	1	0.03195
5:65679582:A:T	50	100	1	0.03195
5:65679624:C:A	50	100	1	0.03867
5:65679644:C:A	50	100	0.98	0.0167
5:65679859:C:T	50	100	1	0.03867
5:65680305:A:G	50	100	1	0.03867
5:65680484:G:C	50	100	0.89	0.02088
5:65680860:C:T	50	100	0.99	0.2485
5:65680936:G:A	50	100	0.99	0.2485
5:65680970:T:C	50	100	1	0.04466
5:65681135:A:G	50	100	1	0.01598
5:65681336:T:C	50	100	1	0.04466
5:65681472:A:G	50	100	1	0.4662
5:65681962:C:T	50	100	0.98	0.07589
5:65681967:T:C	50	100	1	0.4043
5:65682500:G:A	50	100	1	0.4121
5:65683272:G:C	50	100	1	0.1476
5:65683677:T:G	50	100	1	0.02106
5:65683878:A:G	50	100	1	0.04466
5:65684192:T:C	50	100	1	0.04412
5:65684198:C:T	50	100	1	0.01216
5:65684300:T:C	50	98	1	0.03831
5:65684350:C:T	50	100	1	0.02197
5:65684780:T:C	50	100	1	0.02596
5:65684796:G:T	50	98	1	0.03794
5:65684799:C:T	50	100	1	0.02596
5:65684845:G:A	50	100	1	0.2718
5:65684866:T:C	50	100	1	0.01598
5:65685328:T:C	50	100	1	0.01017
5:65685829:C:A	50	100	1	0.01017
5:65686348:A:T	50	100	1	0.467
5:65686494:T:C	50	100	1	0.3996
5:65687854:C:T	50	100	1	0.02197
5:65688189:T:A	50	100	0.99	0.01325
5:65688360:A:C	50	100	1	0.05991
5:65688423:C:T	50	100	1	0.02197
5:65688569:C:T	50	100	0.97	0.05392
5:65689090:G:C	50	100	1	0.02596
5:65689461:A:C	50	100	1	0.1959
5:65689497:T:G	50	100	1	0.04357
5:65689734:G:C	50	100	0.89	0.02088
5:65689746:T:G	50	100	1	0.3916
5:65689757:G:A	50	100	1	0.02197
5:65689779:G:C	50	100	1	0.2843
5:65689795:G:C	50	100	1	0.272
5:65690306:G:T	50	100	1	0.01616
5:65691095:A:G	50	100	1	0.06663
5:65691723:A:G	50	98	1	0.2849
5:65691818:C:T	50	98	0.9	0.07353
5:65691880:G:A	50	100	1	0.01598
5:65692598:G:A	50	100	1	0.4114
5:65692939:C:T	50	100	1	0.02977
5:65692971:C:T	50	96	0.88	0.02415
5:65693165:G:A	50	100	1	0.02596
5:65693312:G:A	50	100	1	0.3992
5:65694445:C:T	50	100	0.99	0.02215
5:65694568:C:T	50	100	0.94	0.02124
5:65694616:C:T	50	100	1	0.1959
5:65695142:T:A	50	100	1	0.02869
5:65696083:G:A	50	100	0.94	0.02088
5:65696393:A:G	50	100	1	0.061
5:65696769:A:G	50	100	1	0.04357
5:65697933:G:A	50	100	1	0.06699
5:65698048:T:C	50	100	1	0.01053
5:65698254:A:C	50	100	1	0.0216
5:65698742:T:G	50	100	1	0.02197
5:65698950:A:G	50	100	1	0.02977
5:65699448:G:A	50	100	1	0.02869
5:65699685:G:A	50	100	1	0.01107
5:65701630:A:T	49	100	0.94	0.0167
5:65701974:C:T	50	100	1	0.1946
5:65703050:T:A	50	100	1	0.05174
5:65703386:A:G	50	100	1	0.06718
5:65704030:C:T	50	98	1	0.02669
5:65704045:A:T	50	96	0.98	0.1699
5:65704049:A:T	50	98	0.93	0.3402
5:65705178:T:C	50	100	1	0.06718
5:65705621:T:C	50	100	1	0.02887
5:65705820:A:G	50	100	1	0.3909
5:65706274:G:C	50	100	1	0.02197
5:65706338:C:T	50	100	1	0.02197
5:65706467:T:C	50	98	1	0.02124
5:65706569:C:T	50	100	1	0.01035
5:65707042:C:T	50	100	0.92	0.01362
5:65707397:C:T	47	95.7	0.98	0.04067
5:65708379:T:A	50	100	1	0.07607
5:65708598:C:T	50	100	1	0.02651
5:65708723:C:A	50	100	1	0.01017
5:65708766:G:A	50	100	1	0.02197
5:65709378:T:C	50	100	0.98	0.02651
5:65710063:A:C	50	100	1	0.01017
5:65710407:T:C	50	100	1	0.1796
5:65710467:A:C	50	100	1	0.1786
5:65710561:C:G	50	100	1	0.03577
5:65710665:T:C	50	100	1	0.01017
5:65711104:A:G	50	100	1	0.06264
5:65711856:T:C	50	100	1	0.02651
5:65712019:C:T	50	100	1	0.1698
5:65712086:G:A	50	100	0.98	0.06264
5:65712497:A:G	50	100	1	0.06826
5:65712781:C:T	50	100	1	0.02197
5:65713922:A:G	50	100	1	0.06264
5:65714206:A:C	50	98	1	0.03722
5:65714683:C:A	50	100	1	0.2692
5:65714874:A:C	50	100	1	0.0118
5:65714937:C:T	50	100	1	0.4786
5:65715018:T:C	50	100	0.99	0.06845
5:65715786:T:C	50	100	1	0.09768
5:65715800:C:T	50	100	0.96	0.04757
5:65715831:G:A	50	100	0.85	0.0216
5:65715915:G:A	50	98	0.99	0.1963
5:65715927:G:A	50	98	0.96	0.02905
5:65716054:G:A	50	98	0.98	0.0118
5:65716086:A:G	50	98	0.99	0.2876
5:65716160:T:C	50	94	0.97	0.3597
5:65716197:G:C	50	96	0.95	0.3856
5:65716699:G:A	50	100	0.94	0.3794
5:65716808:A:C	50	100	0.99	0.1659
5:65716820:T:G	50	98	0.95	0.2631
5:65717017:G:A	50	96	0.96	0.1757
5:65717365:A:G	50	100	0.95	0.3039
5:65717403:A:G	50	100	1	0.01017
5:65717492:C:T	50	100	0.96	0.2288
5:65717555:C:T	50	100	0.98	0.07026
5:65717671:G:C	50	98	0.85	0.02088
5:65717876:A:G	50	100	0.98	0.246
5:65718076:G:A	50	100	0.96	0.02451
5:65719008:T:C	50	100	1	0.4325
5:65719301:A:C	50	100	1	0.1892
5:65719322:G:A	50	100	0.92	0.01761
5:65719449:C:G	50	100	0.99	0.368
5:65719463:T:C	50	100	1	0.2444
5:65719930:G:A	50	100	1	0.04611
5:65720194:A:G	50	100	1	0.2444
5:65720279:G:T	50	100	1	0.1565
5:65720357:C:T	50	100	0.94	0.02524
5:65720362:A:G	50	100	1	0.2444
5:65720625:A:G	50	100	1	0.2444
5:65720696:G:A	50	100	0.96	0.05973
5:65721181:T:C	50	100	1	0.01743
5:65721325:G:C	50	100	1	0.2444
5:65721739:A:G	50	100	0.95	0.01743
5:65721867:C:T	50	100	1	0.4323
5:65721952:G:A	50	100	1	0.01743
5:65722082:C:T	50	100	1	0.01743
5:65722170:A:G	49	100	1	0.201
5:65722299:C:G	49	100	1	0.1607
5:65722494:C:G	50	100	1	0.1879
5:65723552:T:C	50	100	1	0.1879
5:65723763:C:G	50	94	1	0.1605
5:65724018:G:A	50	100	1	0.1879
5:65724261:A:G	50	100	0.99	0.3773
5:65724701:T:C	50	100	1	0.01598
5:65724871:G:T	50	100	0.99	0.01489
5:65724978:T:A	50	100	1	0.0463
5:65725339:T:C	50	98	0.95	0.04466
5:65725895:G:A	50	100	1	0.04611
5:65725897:A:G	50	100	1	0.4321
5:65725929:G:A	50	100	0.89	0.01235
5:65726106:C:T	50	100	0.99	0.1561
5:65726280:A:G	50	100	1	0.1879
5:65726386:G:A	50	100	1	0.1788
5:65726684:T:A	50	100	1	0.1879
5:65726719:A:T	50	100	1	0.1877
5:65726734:G:A	50	100	1	0.01743
5:65726740:C:G	50	100	1	0.1877
5:65727015:C:A	50	100	1	0.1877
5:65727295:G:A	50	100	1	0.1603
5:65727370:A:G	50	100	1	0.1786
5:65727541:A:G	50	100	0.99	0.169
5:65727821:C:T	50	100	1	0.01307
5:65727912:C:G	50	100	0.99	0.06354
5:65728859:T:C	50	100	1	0.01307
5:65728947:G:A	50	100	1	0.03141
5:65728969:G:A	50	100	0.93	0.06808
5:65729272:A:C	50	100	0.99	0.3765
5:65729319:G:T	50	100	1	0.01743
5:65729394:G:A	50	98	0.99	0.4459
5:65729422:T:C	50	100	1	0.1879
5:65729621:G:A	50	100	1	0.1879
5:65729658:A:G	50	100	1	0.1879
5:65729666:G:A	50	100	1	0.1785
5:65729883:G:A	50	100	1	0.1879
5:65730392:G:A	50	100	1	0.4401
5:65730562:A:G	50	100	1	0.1879
5:65730829:G:A	50	100	1	0.01743
5:65731152:T:G	50	100	1	0.1605
5:65731177:C:T	50	100	1	0.1881
5:65731636:A:C	50	100	0.99	0.1699
5:65731747:T:C	47	100	1	0.1879
5:65731865:G:A	49	100	1	0.1879
5:65731966:A:G	49	100	1	0.1879
5:65732148:A:G	50	100	1	0.01289
5:65732385:G:T	48	93.8	0.9	0.08351
5:65732386:A:T	48	91.7	0.91	0.08279
5:65733474:A:G	48	100	0.95	0.07099
5:65733568:G:A	48	97.9	0.99	0.01089
5:65734687:C:T	50	100	1	0.01761
5:65734688:G:A	49	100	1	0.3704
5:65734742:A:G	50	100	1	0.1875
5:65734869:T:G	50	100	1	0.01398
5:65734894:C:T	50	100	1	0.1875
5:65734905:A:G	50	100	0.96	0.01743
5:65735122:T:C	50	100	1	0.1875
5:65735665:A:G	50	100	1	0.1875
5:65735755:A:T	50	100	1	0.01761
5:65736104:T:C	50	100	1	0.3522
5:65736364:C:T	50	100	0.99	0.1875
5:65736676:G:A	50	100	1	0.1875
5:65736700:G:C	50	100	1	0.1875
5:65736990:A:G	50	100	1	0.01761
5:65736997:C:T	50	100	1	0.1875
5:65737221:G:A	50	100	1	0.1875
5:65737263:A:G	50	100	1	0.0167
5:65737306:G:A	50	100	1	0.1875
5:65737311:C:T	50	100	0.96	0.07444
5:65737541:A:G	50	100	1	0.01852
5:65737627:T:C	50	100	1	0.1879
5:65737739:G:A	50	100	1	0.01943
5:65737898:G:A	50	100	1	0.1875
5:65737909:C:T	50	100	1	0.1875
5:65738025:A:G	50	100	1	0.1879
5:65738061:G:A	50	100	0.99	0.1599
5:65738068:G:A	50	100	1	0.01761
5:65738487:A:C	50	100	0.99	0.1877
5:65738552:G:A	50	100	1	0.1875
5:65738632:A:T	50	100	0.97	0.05537
5:65738744:A:G	50	100	1	0.1875
5:65738904:G:A	50	100	1	0.01089
5:65738988:T:A	49	79.6	0.82	0.1146
5:65739042:A:T	50	86	0.76	0.05646
5:65739045:A:T	49	87.8	0.83	0.1402
5:65739109:G:A	50	100	1	0.1874
5:65739185:G:A	50	100	1	0.1596
5:65739484:T:C	50	100	1	0.1874
5:65739880:C:T	50	100	1	0.01779
5:65740068:C:G	50	100	1	0.01071
5:65740472:A:G	50	98	0.99	0.03522
5:65741192:G:C	50	100	1	0.1875
5:65741459:A:G	50	100	1	0.1875
5:65741624:C:T	50	100	0.98	0.2297
5:65742013:T:G	50	100	1	0.1875
5:65742179:T:C	50	100	1	0.3689
5:65742314:G:A	50	100	1	0.36870000000000003
5:65742504:G:A	50	100	1	0.01761
5:65742548:C:A	50	100	1	0.1875
5:65742627:T:A	50	100	1	0.1875
5:65742737:G:A	50	100	1	0.222
5:65743000:A:G	50	100	1	0.1875
5:65743572:G:A	50	100	1	0.1601
5:65743779:A:C	50	100	0.99	0.01489
5:65743840:G:T	50	100	1	0.1788
5:65743948:C:T	50	100	1	0.01797
5:65744053:G:T	50	100	1	0.1877
5:65744440:A:G	50	100	1	0.1875
5:65744618:G:A	50	98	1	0.1614
5:65745110:C:A	50	100	1	0.3273
5:65745690:G:A	50	100	0.99	0.02033
5:65745869:G:A	50	100	1	0.01997
5:65745922:A:G	50	100	0.99	0.4119
5:65746990:C:T	50	100	0.95	0.06282
5:65746991:G:A	50	100	0.89	0.02869
5:65747042:A:G	50	98	1	0.01507
5:65748036:A:G	50	100	1	0.01888
5:65748235:C:T	50	98	0.93	0.05919
5:65748902:A:T	50	98	0.98	0.01126
5:65749144:G:A	50	100	0.99	0.4181
5:65749245:A:C	50	100	1	0.01688
5:65750152:G:C	50	100	1	0.3282
5:65750408:G:A	50	98	0.91	0.02796
5:65750445:A:G	50	100	0.99	0.3413
5:65750986:G:A	50	100	0.99	0.4539
5:65751025:A:C	50	100	1	0.01906
5:65751061:G:A	50	100	0.94	0.04303
5:65751630:G:A	50	100	1	0.1558
5:65751722:C:T	50	100	1	0.3451
5:65751856:A:G	50	100	0.93	0.01979
5:65751912:C:T	50	100	1	0.3364
5:65752010:T:C	50	100	1	0.01688
5:65752115:A:G	50	100	0.82	0.01362
5:65752137:T:C	50	100	1	0.3631
5:65752660:T:C	50	100	1	0.1556
5:65752901:T:G	50	98	0.97	0.0118
5:65753052:C:T	50	100	0.99	0.1983
5:65753200:G:T	50	100	0.98	0.06082
5:65753317:A:T	50	100	1	0.3375
5:65753497:A:G	50	100	1	0.02977
5:65753539:C:A	50	100	1	0.05846
5:65753564:C:T	50	100	1	0.1556
5:65754371:C:T	50	100	0.96	0.01707
5:65754419:G:A	50	100	0.99	0.3782
5:65754718:A:G	50	100	1	0.0118
5:65754743:C:T	50	100	1	0.1727
5:65755065:C:T	50	100	1	0.3381
5:65755829:G:A	50	100	1	0.3635
5:65755928:T:G	50	100	1	0.3637
5:65755977:G:A	50	94	0.88	0.08914
5:65756030:A:G	50	100	1	0.3549
5:65756188:A:G	50	100	1	0.3381
5:65756229:C:G	50	100	1	0.01688
5:65757390:G:A	50	100	1	0.05519
5:65757926:A:G	50	100	1	0.1581
5:65758321:A:G	50	100	1	0.1725
5:65758556:A:G	50	100	1	0.01888
5:65758760:G:A	50	100	0.89	0.02832
5:65758984:A:G	50	100	0.99	0.4179
5:65761448:G:A	50	98	1	0.4475
5:65761816:A:G	50	100	1	0.3727
5:65761841:G:A	50	100	1	0.1723
5:65763746:C:T	50	100	1	0.4473
5:65764285:C:G	50	100	1	0.4484
5:65764644:C:T	50	100	0.97	0.02106
5:65765349:C:T	50	100	0.99	0.03486
5:65765454:G:A	50	100	0.99	0.4473
5:65765578:A:G	50	100	0.98	0.4473
5:65765631:C:T	50	100	1	0.4472
5:65765678:C:G	50	100	1	0.02614
5:65766004:A:G	50	100	1	0.4475
5:65766041:G:A	50	100	1	0.02977
5:65766088:G:A	50	98	1	0.4473
5:65766513:G:A	50	100	1	0.1725
5:65767015:G:T	50	100	1	0.1569
5:65767508:G:C	50	100	1	0.01961
5:65768035:A:G	50	100	1	0.4475
5:65768196:C:A	50	100	0.99	0.342
5:65768277:G:A	50	100	1	0.03504
5:65768412:C:G	50	100	1	0.03504
5:65768462:C:A	50	100	0.97	0.02269
5:65769201:A:G	50	100	1	0.4473
5:65769332:C:G	50	100	1	0.02088
5:65769582:T:C	50	100	1	0.4472
5:65769624:G:A	50	100	1	0.4463
5:65769666:A:T	50	100	1	0.3553
5:65769724:A:G	50	100	1	0.443
5:65769725:T:G	50	100	1	0.01761
5:65770498:A:G	50	100	1	0.3395
5:65770519:G:T	50	98	0.98	0.01071
5:65770656:C:T	50	98	0.93	0.02342
5:65770680:A:C	50	100	1	0.01126
5:65770764:T:A	50	100	1	0.01888
5:65771214:A:G	50	100	1	0.3716
5:65771683:C:T	50	100	1	0.01761
5:65771923:A:T	50	100	1	0.3382
5:65772220:A:C	50	100	0.99	0.4575
5:65772451:G:A	50	100	1	0.01688
5:65772879:C:T	50	100	1	0.3393
5:65773255:C:A	50	100	1	0.01688
5:65774043:A:C	50	100	1	0.4548
5:65774573:C:G	50	100	0.99	0.3459
5:65774580:A:G	50	100	0.99	0.4546
5:65774733:T:A	50	86	0.94	0.4851
5:65774734:T:A	48	81.2	0.96	0.1988
5:65774735:T:A	49	95.9	0.78	0.04775
5:65774736:T:A	50	100	0.85	0.03268
5:65774761:G:A	50	100	1	0.3627
5:65774782:T:C	50	100	0.99	0.3649
5:65775355:G:A	50	100	1	0.4555
5:65775446:C:T	50	100	0.9	0.02669
5:65775556:T:C	50	100	1	0.02269
5:65775870:A:G	50	100	1	0.4586
5:65776479:C:T	50	100	1	0.3551
5:65777036:C:T	50	100	1	0.4577
5:65777079:G:A	50	100	1	0.4586
5:65777330:C:T	50	100	1	0.01979
5:65777397:C:A	50	100	1	0.05846
5:65777890:G:T	50	100	1	0.4577
5:65777923:G:A	50	100	1	0.1636
5:65778703:G:A	50	100	1	0.4568
5:65778891:T:C	50	100	1	0.4568
5:65779117:G:A	50	100	1	0.09386
5:65779210:C:T	50	100	0.99	0.05864
5:65780031:A:G	50	100	1	0.4577
5:65780115:C:A	50	100	0.96	0.03922
5:65780831:G:A	50	100	1	0.01779
5:65781909:G:C	50	100	1	0.04938
5:65782083:T:G	50	100	1	0.1002
5:65782198:T:A	50	100	1	0.406
5:65782358:T:C	50	100	1	0.01797
5:65783219:T:C	50	100	0.91	0.0138
5:65783292:C:T	50	100	1	0.1104
5:65783584:G:A	50	100	1	0.1545
5:65783651:G:A	50	100	1	0.01797
5:65784017:T:G	50	100	1	0.345
5:65784264:C:T	50	100	1	0.1721
5:65784322:A:C	50	100	1	0.02288
5:65784707:G:T	50	100	1	0.1004
5:65784753:G:A	50	100	1	0.3555
5:65785038:T:C	50	100	1	0.01761
5:65785169:A:G	50	100	1	0.4301
5:65785339:A:T	50	100	1	0.02996
5:65786050:T:A	50	100	1	0.1737
5:65786278:C:T	50	100	1	0.1456
5:65787023:T:G	50	100	1	0.1088
5:65787115:T:C	50	98	1	0.03086
5:65787156:G:A	50	100	0.98	0.01688
5:65787173:A:T	50	100	1	0.165
5:65787308:G:A	50	100	0.94	0.09713
5:65787382:C:T	50	98	0.99	0.02923
5:65787869:G:C	50	100	0.85	0.01434
5:65787969:G:T	50	84	0.9	0.2124
5:65788038:A:G	50	96	0.9	0.1845
5:65788274:A:G	50	100	0.9	0.07153
5:65789116:G:A	50	100	0.98	0.02451
5:65789503:A:G	50	100	0.98	0.3373
5:65789797:C:T	50	100	0.97	0.04285
5:65789845:A:G	50	100	0.97	0.04285
5:65790204:T:G	50	100	0.9	0.01816
5:65790469:A:G	50	100	0.98	0.4956
5:65790641:G:A	50	100	0.98	0.05973
5:65790800:T:G	50	100	0.97	0.1451
5:65790949:G:A	50	100	0.98	0.02887
5:65791023:A:C	50	100	1	0.1309
5:65791258:G:C	50	100	0.99	0.4951
5:65791378:G:C	50	100	0.99	0.4953
5:65791494:A:G	50	100	0.99	0.4951
5:65791530:C:A	50	100	0.97	0.163
5:65791543:G:A	50	100	0.94	0.02542
5:65791553:G:A	50	100	0.93	0.02596
5:65791593:T:C	50	100	0.99	0.4956
5:65791602:A:G	50	100	0.98	0.01924
5:65791704:C:T	50	100	1	0.2683
5:65791730:A:T	50	100	0.97	0.05973
5:65792348:G:A	50	100	0.99	0.2387
5:65792434:C:T	50	100	0.98	0.02832
5:65793340:G:A	50	98	0.98	0.3511
5:65793952:T:G	50	100	0.97	0.165
5:65794400:C:G	50	100	1	0.1632
5:65794717:C:T	50	100	0.95	0.02959
5:65794718:G:A	50	100	0.99	0.3522
5:65795217:C:T	50	100	1	0.3302
5:65795241:G:A	50	100	0.98	0.1324
5:65795351:G:T	50	100	1	0.01616
5:65795638:G:A	50	100	0.96	0.03722
5:65796060:C:T	50	100	0.96	0.0374
5:65796320:T:G	50	100	1	0.03522
5:65796896:T:A	50	100	0.93	0.02687
5:65797826:C:G	50	100	1	0.1627
5:65798018:T:C	50	100	1	0.1534
5:65798181:C:T	50	100	1	0.1632
5:65798907:G:T	50	100	0.98	0.1333
5:65798982:G:A	50	100	0.99	0.01017
5:65799035:C:T	50	100	1	0.01398
5:65799050:T:G	50	100	1	0.2778
5:65799295:A:G	50	100	0.98	0.148
5:65800156:T:C	50	100	0.98	0.02052
5:65800339:C:T	50	100	0.99	0.01924
5:65800840:A:G	50	100	1	0.3511
5:65801474:G:T	50	100	0.92	0.03214
5:65801631:C:G	50	100	0.96	0.01852
5:65802301:G:T	50	100	0.99	0.1872
5:65802404:G:T	50	100	0.92	0.03214
5:65802718:C:T	50	100	1	0.4611
5:65802885:G:A	50	100	0.98	0.1663
5:65803251:C:T	50	100	0.99	0.1874
5:65803336:C:T	50	100	0.99	0.1503
5:65803401:G:T	50	100	0.91	0.01235
5:65803408:A:C	50	100	1	0.02251
5:65803417:C:T	50	100	0.98	0.1393
5:65803510:G:C	50	100	1	0.1627
5:65803799:C:T	50	100	1	0.3048
5:65804571:T:C	50	100	1	0.3513
5:65804741:A:G	50	100	0.99	0.3362
5:65804833:T:C	50	100	1	0.3513
5:65804942:A:G	50	98	0.89	0.01271
5:65805135:A:G	50	100	0.99	0.1507
5:65805632:T:G	50	100	1	0.3511
5:65805843:A:G	50	100	1	0.0118
5:65807338:C:T	49	100	1	0.2972
5:65807561:C:T	50	100	0.99	0.02905
5:65807597:T:G	50	100	1	0.01035
5:65808088:G:A	50	100	0.87	0.02814
5:65808098:G:A	50	100	0.92	0.03214
5:65808845:A:T	50	100	0.99	0.01598
5:65809381:G:A	50	100	1	0.0118
5:65809795:G:A	50	100	1	0.3508
5:65810607:C:T	50	100	0.98	0.02015
5:65811170:G:A	50	98	1	0.01398
5:65811425:C:G	50	100	0.99	0.1206
5:65811515:T:C	50	100	1	0.3095
5:65811546:G:A	50	100	1	0.01162
5:65811668:T:C	50	100	1	0.3506
5:65811762:C:T	50	100	1	0.3045
5:65812388:A:G	50	100	1	0.3302
5:65812582:T:C	50	100	1	0.3368
5:65813049:C:T	50	100	1	0.3519
5:65813179:A:C	50	100	1	0.163
5:65813365:C:G	50	100	1	0.01489
5:65813941:T:A	50	98	1	0.03268
5:65813992:C:A	50	100	1	0.01652
5:65814013:G:A	50	100	1	0.1345
5:65814725:A:G	50	100	1	0.3713
5:65814961:A:G	50	100	1	0.421
5:65816051:C:T	50	100	1	0.1344
5:65816126:G:C	50	100	1	0.4967
5:65816287:C:G	50	100	1	0.1529
5:65816356:A:G	50	100	1	0.2714
5:65816901:T:G	50	100	1	0.3575
5:65817637:C:G	50	100	1	0.01198
5:65818331:T:C	50	100	0.96	0.02977
5:65818766:G:C	50	98	0.99	0.1649
5:65819019:G:A	50	100	0.99	0.01924
5:65819175:G:A	50	100	1	0.4909
5:65819460:C:T	50	100	1	0.2858
5:65819721:A:G	50	100	1	0.4802
5:65820261:A:G	50	100	1	0.3379
5:65820290:C:T	50	100	1	0.4911
5:65820718:T:C	50	100	1	0.03431
5:65820900:A:G	50	100	0.99	0.3584
5:65821069:A:C	50	100	0.98	0.1614
5:65821259:T:C	50	100	0.92	0.03813
5:65822910:C:T	50	100	0.98	0.0719
5:65823352:G:A	50	100	0.97	0.02705
5:65824054:A:G	50	100	1	0.0207
5:65824144:T:A	50	100	1	0.01198
5:65824199:G:A	50	100	0.98	0.1894
5:65824203:A:G	50	98	0.97	0.01107
5:65824226:C:T	50	100	0.99	0.1727
5:65824316:T:C	50	98	0.99	0.4595
5:65824544:T:C	50	100	0.98	0.1131
5:65824770:G:A	50	100	1	0.1002
5:65824875:G:C	50	100	0.98	0.1124
5:65824910:G:A	50	100	0.98	0.1124
5:65825365:T:C	50	100	0.98	0.1127
5:65825540:G:A	50	100	0.98	0.2761
5:65825835:T:C	50	100	1	0.1044
5:65826006:A:G	50	100	0.96	0.05901
5:65826199:T:C	50	100	0.98	0.10780000000000001
5:65826380:G:C	50	100	1	0.09967
5:65826996:C:A	50	100	0.98	0.03922
5:65827005:G:C	50	100	0.95	0.06754
5:65827139:C:A	50	98	0.99	0.402
5:65827274:G:A	50	100	0.97	0.02705
5:65827598:T:A	50	100	0.9	0.01598
5:65827977:G:A	50	100	0.97	0.04648
5:65828587:C:T	50	98	0.98	0.2947
5:65828715:C:T	50	100	0.94	0.0207
5:65828750:T:G	50	100	0.98	0.218
5:65829398:A:C	50	100	0.97	0.1719
5:65829480:G:A	50	96	0.98	0.03958
5:65830149:A:G	50	100	0.97	0.04031
5:65830201:C:T	50	98	0.97	0.2947
5:65830400:G:C	50	100	0.98	0.04666
5:65830922:C:T	50	100	0.97	0.03994
5:65830990:G:A	50	100	0.97	0.03994
5:65831259:A:G	50	96	0.97	0.3076
5:65831391:G:A	50	98	0.96	0.1064
5:65832193:A:T	50	100	1	0.01271
5:65832512:G:C	50	98	0.98	0.03794
5:65833035:C:T	50	100	0.99	0.1396
5:65833319:C:T	50	100	0.99	0.1398
5:65833359:T:A	50	100	0.99	0.1396
5:65833376:G:T	50	100	0.9	0.01344
5:65833384:T:C	50	100	1	0.01543
5:65833393:G:A	50	100	0.99	0.1396
5:65833486:C:T	50	100	0.99	0.1451
5:65833501:C:G	50	100	0.99	0.1451
5:65833568:C:G	50	100	0.99	0.1451
5:65833657:T:C	50	100	0.99	0.1458
5:65833761:T:A	49	100	0.99	0.1458
5:65833904:G:A	50	100	0.99	0.1451
5:65834021:A:T	50	98	0.99	0.1451
5:65834401:G:C	50	100	0.99	0.3898
5:65834592:C:T	50	100	0.97	0.1521
5:65834874:A:T	50	100	0.98	0.2907
5:65834895:T:C	50	100	0.99	0.1536
5:65835306:C:T	50	100	0.99	0.1536
5:65835324:C:T	50	100	0.98	0.1371
5:65835477:G:A	50	100	0.99	0.2908
5:65835971:G:A	50	100	1	0.148
5:65835999:G:T	50	100	0.99	0.1342
5:65836622:T:C	50	100	1	0.1558
5:65836969:T:C	50	100	0.98	0.2987
5:65837102:G:A	50	100	1	0.1921
5:65837416:C:G	50	100	1	0.01543
5:65837419:T:C	50	100	0.98	0.01471
5:65837533:T:A	50	100	0.96	0.01797
5:65837534:A:T	49	95.9	0.99	0.3063
5:65837591:C:T	50	98	0.99	0.1845
5:65837613:C:T	50	100	0.99	0.3052
5:65837937:C:T	50	100	0.99	0.02596
5:65838047:G:A	49	100	0.99	0.09949
5:65838493:G:A	50	98	0.99	0.4061
5:65838738:T:C	50	100	0.97	0.102
5:65839089:A:T	50	96	0.81	0.02832
5:65839090:A:T	50	96	0.97	0.203
5:65839152:G:A	50	98	0.99	0.2945
5:65839513:G:A	50	98	0.97	0.3845
5:65839845:G:A	50	98	0.98	0.1708
5:65840031:C:T	50	100	0.97	0.01979
5:65840506:C:G	50	100	1	0.01289
5:65841079:T:C	50	100	0.98	0.01852
5:65841359:T:A	50	98	0.95	0.01997
5:65841633:C:T	50	100	0.94	0.1327
5:65842513:T:C	50	100	0.98	0.09386
5:65843060:T:A	50	98	0.98	0.1354
5:65843091:G:A	50	100	0.97	0.04031
5:65843523:G:A	50	100	0.71	0.0158
5:65843647:T:C	50	100	1	0.3027
5:65843865:T:G	50	100	0.99	0.01852
5:65843936:G:A	50	100	1	0.04793
5:65844406:T:C	50	100	1	0.01271
5:65844490:G:T	50	100	1	0.09967
5:65844524:A:G	50	100	1	0.01271
5:65844891:T:C	50	100	1	0.01271
5:65844971:T:C	50	92	0.85	0.1574
5:65845242:C:T	50	100	1	0.1216
5:65845245:A:G	50	100	0.99	0.1224
5:65845246:T:C	50	100	0.99	0.4895
5:65845359:C:G	50	100	0.99	0.02741
5:65845369:C:T	50	100	1	0.1712
5:65845400:A:G	50	100	1	0.1783
5:65845795:T:C	50	100	1	0.4971
5:65846106:A:G	50	100	1	0.1781
5:65846331:G:A	50	100	1	0.1396
5:65846334:C:G	50	100	1	0.1803
5:65846506:C:T	50	100	1	0.09277
5:65846701:C:T	50	100	0.99	0.01797
5:65846729:G:T	50	100	1	0.3731
5:65846884:C:A	50	100	1	0.1222
5:65846906:G:A	49	100	1	0.4911
5:65847022:C:A	50	100	1	0.02451
5:65847956:A:C	50	98	1	0.3595
5:65848189:G:A	50	100	1	0.1398
5:65848287:C:A	50	100	1	0.1155
5:65848352:A:G	50	100	1	0.4909
5:65849112:C:T	50	100	0.98	0.01398
5:65849245:G:A	50	100	1	0.3511
5:65849286:C:T	50	100	1	0.3511
5:65849301:G:C	50	100	1	0.01634
5:65849439:T:C	50	100	1	0.3511
5:65849601:T:C	50	100	1	0.01107
5:65849610:C:T	50	98	1	0.3511
5:65849702:T:C	50	100	1	0.3511
5:65849756:C:T	50	100	1	0.3805
5:65849836:A:T	50	100	1	0.2928
5:65849916:T:C	50	100	1	0.02451
5:65850215:G:A	50	100	0.83	0.02233
5:65850287:C:A	50	100	1	0.3517
5:65850477:G:T	50	100	0.99	0.1425
5:65850647:G:A	50	100	1	0.3735
5:65850868:C:A	50	100	1	0.3509
5:65850916:G:A	50	100	1	0.3509
5:65851033:C:A	50	100	1	0.3509
5:65851123:A:T	50	100	1	0.01634
5:65851256:C:T	50	100	1	0.3509
5:65851509:A:G	50	100	1	0.1398
5:65851780:T:C	50	98	0.97	0.1068
5:65851811:A:G	50	100	1	0.03994
5:65852416:T:C	50	100	1	0.1398
5:65852425:G:A	50	100	1	0.3511
5:65852526:A:T	50	100	0.99	0.05737
5:65852541:G:C	50	100	1	0.4922
5:65852556:G:A	50	100	1	0.3511
5:65852568:A:G	50	100	1	0.3509
5:65852723:C:T	50	100	1	0.1396
5:65852961:A:G	50	100	0.82	0.01126
5:65853004:C:T	50	100	1	0.02451
5:65853323:C:T	50	100	1	0.1396
5:65853496:A:G	50	100	1	0.3519
5:65853656:T:C	50	100	0.98	0.01398
5:65853822:C:G	50	100	1	0.3509
5:65853831:G:A	50	100	1	0.3509
5:65853931:C:T	50	100	1	0.3248
5:65853987:A:G	50	100	1	0.3248
5:65854234:G:A	50	98	0.97	0.01053
5:65854371:G:T	50	100	0.98	0.01144
5:65854380:G:C	50	100	0.99	0.06191
5:65854529:G:C	50	100	0.99	0.02941
5:65854778:T:C	50	100	1	0.3248
5:65854908:G:C	50	92	1	0.3252
5:65855036:C:T	50	100	1	0.3248
5:65855304:G:A	50	100	0.97	0.03123
5:65855406:G:T	50	100	0.99	0.01816
5:65855447:C:A	50	100	0.92	0.1233
5:65855526:G:A	49	100	1	0.1777
5:65855611:A:G	50	100	1	0.3261
5:65855899:A:G	50	100	0.99	0.1135
5:65856419:A:C	50	100	0.99	0.05991
5:65856791:T:C	50	100	1	0.03758
5:65857269:G:C	50	100	1	0.09259
5:65857401:T:A	50	98	0.97	0.01053
5:65857548:A:G	50	100	0.99	0.126
5:65857709:T:A	50	98	0.99	0.02578
5:65857804:C:G	50	100	1	0.01543
5:65857850:C:T	50	100	0.97	0.01053
5:65857887:T:C	50	98	0.97	0.01053
5:65857922:G:T	50	100	0.98	0.02887
5:65857958:C:T	50	100	1	0.01816
5:65858281:G:C	50	100	0.7	0.01779
5:65858576:A:G	50	100	1	0.0256
5:65858607:T:C	50	100	1	0.4463
5:65858683:C:T	50	100	0.99	0.01797
5:65858706:C:G	50	100	1	0.02088
5:65859998:G:A	50	100	1	0.07662
5:65860389:A:G	50	100	1	0.2899
5:65860492:T:C	50	100	0.66	0.01834
5:65860607:G:T	50	100	1	0.05519
5:65861001:G:C	50	100	1	0.02941
5:65861047:T:A	50	98	0.98	0.01053
5:65861153:T:A	50	98	1	0.1667
5:65861425:A:G	50	100	1	0.03268
5:65861730:A:G	50	100	0.83	0.02233
5:65861755:T:C	50	100	0.99	0.1638
5:65861938:A:G	50	98	1	0.1574
5:65862662:T:G	50	100	0.98	0.03377
5:65862881:T:C	50	100	0.84	0.02233
5:65862890:C:A	50	100	1	0.02941
5:65863067:C:T	50	100	1	0.05519
5:65863154:T:A	50	100	1	0.01816
5:65863287:G:T	50	100	1	0.02941
5:65863938:T:C	50	100	1	0.1224
5:65864182:A:G	50	98	0.98	0.01053
5:65864237:C:A	50	100	1	0.4553
5:65864258:T:C	50	100	0.99	0.02378
5:65864461:C:T	50	100	0.95	0.0118
5:65864609:A:T	50	100	1	0.1215
5:65865259:C:T	50	100	0.99	0.03994
5:65865305:A:G	50	100	1	0.05592
5:65865728:G:A	50	100	0.96	0.01307
5:65865758:T:C	50	100	0.99	0.04067
5:65866195:C:T	50	100	1	0.07426
5:65866422:G:A	50	100	1	0.01688
5:65866609:T:A	50	100	1	0.01888
5:65866798:A:T	50	100	0.99	0.02814
5:65867856:A:C	50	100	0.98	0.3557
5:65867941:T:C	50	100	1	0.1216
5:65867956:C:A	50	100	1	0.01797
5:65868052:G:A	50	100	1	0.01307
5:65868223:A:T	50	100	1	0.04757
5:65868224:T:C	50	100	1	0.04757
5:65868354:A:G	50	100	0.99	0.4081
5:65868621:C:T	50	100	1	0.05483
5:65868726:G:T	50	98	1	0.07462
5:65868795:G:A	50	98	0.98	0.4517
5:65869163:T:A	50	100	0.99	0.4537
5:65869261:C:T	50	100	0.96	0.01271
5:65869289:T:C	50	100	1	0.4684
5:65869468:T:C	50	100	1	0.4976
5:65869506:A:G	50	100	0.99	0.4557
5:65869599:A:G	50	98	0.92	0.06155
5:65869612:C:A	50	100	0.99	0.4537
5:65870466:T:C	50	100	0.99	0.02814
5:65870717:G:A	50	100	1	0.4557
5:65871027:C:T	50	100	1	0.01307
5:65871168:A:G	50	100	0.99	0.4601
5:65871300:G:A	50	98	0.99	0.4007
5:65871460:G:T	50	100	1	0.05501
5:65871970:G:C	50	98	0.98	0.157
5:65872002:G:A	50	100	0.98	0.1728
5:65872438:A:T	50	100	0.99	0.2199
5:65872560:T:C	50	100	0.99	0.4858
5:65873033:C:T	50	100	1	0.01344
5:65873192:C:T	50	100	0.99	0.2426
5:65873612:T:C	50	100	0.99	0.2311
5:65874151:C:A	50	100	1	0.1837
5:65874528:T:A	50	100	1	0.01507
5:65874562:A:T	50	100	1	0.1836
5:65874650:A:G	50	100	1	0.1836
5:65875030:C:A	50	100	0.93	0.01107
5:65875296:A:G	50	100	1	0.486
5:65875445:A:G	50	100	1	0.01616
5:65875679:T:C	50	100	1	0.1837
5:65875754:C:G	50	100	1	0.1836
5:65875854:A:G	50	100	1	0.02415
5:65876162:G:A	50	100	1	0.04847
5:65876166:C:T	50	100	1	0.04847
5:65876258:C:T	50	100	0.99	0.01107
5:65876475:C:T	50	100	1	0.1137
5:65876586:C:T	50	100	1	0.04684
5:65876881:C:T	50	100	1	0.01852
5:65876952:C:T	50	100	1	0.05755
5:65877062:C:T	50	100	1	0.1839
5:65877163:T:C	50	100	1	0.1839
5:65878109:A:G	50	100	1	0.1839
5:65878396:G:A	50	100	0.99	0.1839
5:65878535:C:T	50	100	0.99	0.1848
5:65878669:T:C	50	100	1	0.01834
5:65878896:C:T	50	100	1	0.1138
5:65879071:G:A	50	100	1	0.1845
5:65879676:C:T	50	100	1	0.01906
5:65880060:G:A	50	98	1	0.1841
5:65880077:C:G	50	100	1	0.1841
5:65880123:T:A	50	100	1	0.1841
5:65880194:G:T	50	100	1	0.05828
5:65880343:G:T	50	100	1	0.4786
5:65881230:C:T	50	98	0.99	0.09205
5:65881257:C:T	50	98	0.99	0.09205
5:65881324:G:A	50	100	1	0.1839
5:65881430:G:T	50	100	1	0.1839
5:65881486:T:A	50	100	1	0.4788
5:65881668:T:C	50	100	1	0.04012
5:65881747:C:T	50	100	1	0.02614
5:65881824:T:C	50	100	1	0.2353
5:65881909:T:C	50	96	0.96	0.03014
5:65882062:A:G	50	100	1	0.4285
5:65882362:C:T	50	100	1	0.2353
5:65882620:C:T	50	100	1	0.03286
5:65882645:G:A	50	100	1	0.1351
5:65882916:T:C	50	100	1	0.04248
5:65882982:A:G	50	100	1	0.01924
5:65883071:G:T	50	100	1	0.2487
5:65883124:C:T	50	100	1	0.2353
5:65883160:G:A	50	100	0.97	0.01797
5:65883173:C:A	50	100	1	0.4788
5:65883302:C:T	50	100	1	0.01906
5:65883393:G:A	50	100	1	0.1843
5:65883422:C:T	50	100	1	0.05846
5:65883807:A:G	50	98	0.76	0.01852
5:65884004:A:G	50	100	0.95	0.01906
5:65884082:A:T	50	100	1	0.02342
5:65884341:T:A	50	100	1	0.2429
5:65884430:G:A	50	100	1	0.1345
5:65884471:T:C	50	100	1	0.2426
5:65884524:G:A	50	100	0.99	0.02614
5:65884800:C:T	31	87.1	0.84	0.08297
5:65884805:C:T	29	82.8	0.9	0.1647
5:65884810:C:T	30	80	0.88	0.1819
5:65885161:T:A	47	93.6	0.98	0.486
5:65885784:T:G	49	100	1	0.05174
5:65885799:A:G	49	100	0.99	0.39
5:65885816:C:T	50	100	1	0.01924
5:65885904:G:A	50	100	0.98	0.1489
5:65886009:C:T	47	87.2	0.74	0.07534
5:65886018:G:C	48	89.6	0.81	0.08097
5:65886028:G:C	46	87	0.61	0.06972
5:65886056:G:C	43	79.1	0.78	0.1249
5:65886150:A:G	50	100	1	0.2357
5:65886184:A:T	50	100	1	0.2355
5:65886393:C:G	50	100	0.99	0.4283
5:65886396:T:C	50	100	1	0.01906
5:65886868:C:T	50	100	1	0.05192
5:65887454:C:A	50	100	0.99	0.2326
5:65887571:T:G	50	100	1	0.01616
5:65887674:G:T	50	100	0.99	0.2331
5:65887753:G:A	50	98	0.8	0.0187
5:65887761:A:G	50	100	0.99	0.2816
5:65887855:C:T	50	96	0.99	0.2204
5:65888037:G:A	50	90	0.98	0.3909
5:65888695:C:T	50	98	0.96	0.03105
5:65888701:G:C	50	100	1	0.02378
5:65888967:T:C	50	96	0.99	0.4552
5:65889186:A:G	49	100	1	0.065
5:65889446:C:G	50	100	1	0.01489
5:65889527:G:T	50	100	1	0.01489
5:65889593:A:G	50	100	0.98	0.07898
5:65890171:T:C	50	100	1	0.4194
5:65890570:G:A	50	100	0.98	0.07898
5:65890872:A:G	50	100	1	0.1518
5:65891334:C:A	50	100	1	0.2304
5:65891335:G:T	50	100	1	0.0276
5:65891526:A:G	50	100	0.97	0.04956
5:65891767:T:C	50	100	1	0.02397
5:65892286:T:C	50	100	1	0.4218
5:65893738:T:C	50	100	1	0.07879
5:65893851:T:G	50	100	1	0.01362
5:65894120:T:C	50	100	0.98	0.01834
5:65894406:T:C	50	100	0.98	0.01543
5:65894510:C:A	50	98	1	0.0374
5:65894722:C:T	50	100	1	0.06609
5:65894798:A:T	50	100	1	0.4443
5:65894862:A:G	50	100	1	0.2308
5:65894887:C:G	50	100	1	0.4145
5:65895024:T:A	50	100	1	0.232
5:65895090:A:G	50	100	1	0.2694
5:65895118:C:T	50	100	0.96	0.01707
5:65895205:A:T	50	96	0.95	0.1454
5:65895757:G:A	50	98	1	0.1373
5:65895758:G:T	50	98	1	0.1373
5:65896030:G:A	50	100	1	0.02778
5:65896048:G:A	50	100	1	0.216
5:65896212:G:A	50	100	1	0.05156
5:65896313:T:G	50	100	1	0.4172
5:65896972:C:T	50	100	1	0.02778
5:65897166:C:T	50	100	1	0.03776
5:65897882:C:T	50	100	1	0.01362
5:65898153:A:T	50	100	1	0.01362
5:65898195:G:A	50	100	0.98	0.03758
5:65898278:G:A	50	100	1	0.07807
5:65898295:A:G	49	100	1	0.4172
5:65898526:T:A	50	100	1	0.2298
5:65898756:G:A	49	100	1	0.3684
5:65898920:C:T	49	100	1	0.03958
5:65899475:T:C	50	100	1	0.04521
5:65899532:T:C	50	100	0.97	0.3106
5:65899596:C:T	50	100	1	0.1914
5:65899692:G:A	50	100	1	0.01271
5:65899762:G:A	50	100	1	0.03976
5:65899940:T:C	50	100	1	0.2042
5:65900186:G:A	50	100	1	0.2242
5:65900360:T:C	50	100	1	0.2042
5:65900571:C:T	50	100	1	0.2248
5:65901652:C:T	50	100	1	0.01362
5:65901693:T:G	50	100	1	0.06572
5:65901751:G:A	50	100	1	0.4003
5:65901868:T:A	50	100	0.99	0.4361
5:65902073:A:G	50	100	1	0.04121
5:65902237:C:T	50	100	0.97	0.104
5:65902455:G:C	50	100	1	0.06518
5:65902790:T:C	50	100	1	0.01852
5:65902884:T:C	50	100	1	0.4003
5:65903788:T:C	50	100	0.97	0.02796
5:65903832:G:A	50	100	1	0.01017
5:65904342:G:A	50	100	0.99	0.01507
5:65905071:C:T	50	100	0.96	0.02723
5:65905210:G:A	50	100	1	0.01325
5:65905249:G:C	50	100	1	0.01017
5:65905363:A:G	50	100	0.96	0.02288
5:65905479:T:C	50	100	1	0.01325
5:65905545:T:C	50	100	0.99	0.1589
5:65905662:A:G	50	100	0.99	0.4695
5:65905775:T:C	50	98	0.84	0.01307
5:65905996:G:A	50	100	0.99	0.4504
5:65906475:C:A	50	100	0.95	0.02723
5:65906566:A:G	50	100	0.96	0.01089
5:65907119:T:A	50	100	0.99	0.467
5:65907213:A:C	50	100	0.99	0.4671
5:65907239:T:C	50	100	1	0.01362
5:65907408:A:C	50	100	0.96	0.02723
5:65907437:T:A	50	98	0.97	0.3106
5:65907471:C:T	50	100	0.99	0.467
5:65907519:T:C	50	100	0.98	0.4991
5:65907596:A:T	50	100	0.98	0.4081
5:65907845:G:A	50	100	0.97	0.4737
5:65907971:C:A	50	100	0.99	0.4673
5:65908305:T:G	50	100	0.85	0.03522
5:65908358:G:A	50	100	0.98	0.03958
5:65908609:G:C	50	100	0.89	0.02124
5:65908789:C:A	50	100	0.98	0.4735
5:65908994:A:G	50	100	1	0.01325
5:65909088:C:G	50	100	0.95	0.476
5:65909330:G:A	50	100	0.92	0.02487
5:65909479:T:C	50	100	0.91	0.02959
5:65909603:T:C	50	98	0.92	0.02251
5:65909715:T:C	50	98	0.98	0.03105
5:65909765:T:C	50	98	0.62	0.01725
5:65909789:T:C	50	100	0.81	0.01979
5:65909807:G:A	50	100	0.92	0.02505
5:65909818:G:C	50	88	0.87	0.2649
5:65909820:T:G	50	88	0.87	0.2672
5:65909827:A:G	50	90	0.9	0.1316
5:65909832:G:A	50	94	0.78	0.04993
5:65909841:C:T	50	96	0.87	0.1022
5:65909845:C:T	50	96	0.83	0.06373
5:65909851:A:C	50	98	0.83	0.2718
5:65909863:G:A	50	96	0.88	0.08079
5:65909867:T:C	50	100	0.9	0.04248
5:65909872:A:T	50	98	0.92	0.06845
5:65909891:T:C	50	100	0.81	0.01979
5:65909895:T:C	50	100	0.77	0.0158
5:65909905:T:C	50	92	0.89	0.1536
5:65909967:A:C	50	94	0.94	0.3264
5:65910588:T:C	50	100	0.98	0.01017
5:65910703:T:C	50	98	0.99	0.2863
5:65910737:C:T	50	100	0.99	0.3742
5:65910894:G:A	50	100	0.99	0.3876
5:65911112:T:C	50	100	1	0.2896
5:65911138:C:T	50	100	0.96	0.07171
5:65911293:C:T	50	100	1	0.01688
5:65912008:G:A	50	100	1	0.2898
5:65912367:A:G	50	100	1	0.01924
5:65912487:T:A	50	100	0.95	0.03159
5:65912494:T:A	50	100	0.84	0.03141
5:65912567:T:A	50	100	1	0.02977
5:65912705:A:G	50	100	1	0.4045
5:65912949:G:T	50	100	1	0.03649
5:65913004:G:C	50	100	1	0.01688
5:65913131:T:G	50	100	0.97	0.05211
5:65913298:G:A	50	98	1	0.3773
5:65913608:A:G	50	100	1	0.04085
5:65913724:C:T	50	100	1	0.3711
5:65914234:G:A	50	100	1	0.4041
5:65914312:T:C	50	100	1	0.2836
5:65914424:A:G	50	100	1	0.06445
5:65914434:T:C	50	100	0.93	0.03286
5:65915086:C:A	50	100	1	0.2507
5:65915169:T:C	50	100	1	0.03232
5:65915309:A:T	50	100	0.99	0.4041
5:65915552:A:G	50	100	1	0.03613
5:65915867:G:A	50	98	0.98	0.07262
5:65915931:C:A	50	100	1	0.03649
5:65916941:A:G	50	100	1	0.3266
5:65917238:G:A	50	100	1	0.4187
5:65917280:G:T	50	100	0.99	0.3444
5:65917800:A:T	50	100	0.94	0.07825
5:65918111:C:T	50	100	1	0.02941
5:65919743:G:A	50	100	1	0.02124
5:65919776:A:G	50	100	0.98	0.1236
5:65919790:A:G	50	100	1	0.01688
5:65919798:T:C	50	100	1	0.02959
5:65919988:G:T	50	100	1	0.01979
5:65920111:C:T	50	100	1	0.3647
5:65920179:C:T	50	100	1	0.02959
5:65922349:A:T	50	100	1	0.4158
5:65922372:G:T	50	100	0.99	0.3468
5:65922436:A:C	50	100	1	0.3642
5:65922714:G:C	50	100	1	0.01979
5:65922757:A:C	50	100	1	0.03631
5:65922834:G:A	50	100	0.99	0.2959
5:65923291:C:G	50	100	1	0.05084
5:65923881:T:C	50	100	1	0.05084
5:65924014:G:A	50	98	0.99	0.3468
5:65924041:A:C	50	98	0.99	0.3468
5:65924434:C:G	50	100	1	0.05084
5:65924504:G:C	50	100	0.99	0.06826
5:65924514:G:A	50	100	0.99	0.3469
5:65924704:A:G	50	100	0.99	0.01525
5:65925107:G:A	50	100	0.98	0.02106
5:65925481:G:A	50	100	1	0.02469
5:65926341:C:T	50	98	0.99	0.02941
5:65926379:C:G	50	100	0.99	0.1779
5:65926713:T:G	50	98	1	0.03722
5:65926897:C:A	50	98	0.93	0.01489
5:65926917:T:C	50	96	1	0.05029
5:65927070:T:C	50	100	0.99	0.3128
5:65927275:T:C	50	100	0.99	0.06245
5:65927288:A:T	50	100	1	0.02197
5:65927359:G:C	50	100	1	0.01235
5:65927392:T:C	50	100	1	0.02197
5:65927693:C:A	50	100	0.99	0.04448
5:65927902:C:G	50	100	1	0.3003
5:65928170:C:G	50	100	1	0.04484
5:65929490:C:A	50	100	1	0.02233
5:65929608:A:C	49	100	0.99	0.03123
5:65929610:C:T	50	100	0.99	0.01725
5:65929657:T:C	49	91.8	1	0.4109
5:65929741:A:T	50	100	0.97	0.03649
5:65930035:C:T	50	100	0.96	0.02124
5:65930227:A:G	50	100	0.92	0.01761
5:65930470:G:A	50	100	0.97	0.01507
5:65930705:A:G	50	100	0.93	0.02397
5:65930823:C:T	50	100	1	0.02288
5:65931275:C:G	50	100	1	0.02487
5:65931640:A:G	50	100	1	0.01725
5:65931823:T:C	50	98	1	0.1425
5:65932020:G:A	50	100	1	0.0216
5:65932108:G:A	50	100	1	0.04448
5:65932423:G:C	50	100	1	0.4268
5:65933911:T:A	50	98	0.92	0.05483
5:65934175:C:T	50	100	1	0.04412
5:65935028:C:A	50	100	1	0.1425
5:65935230:C:T	50	100	1	0.4272
5:65935233:G:A	50	100	1	0.2565
5:65935336:A:G	50	100	1	0.01725
5:65935436:T:A	50	100	1	0.02288
5:65935617:A:G	50	100	1	0.04321
5:65935816:A:G	50	100	1	0.04521
5:65935985:C:G	50	100	1	0.3762
5:65936252:A:G	50	100	1	0.04248
5:65936832:G:A	50	100	1	0.01634
5:65937055:G:A	50	100	0.99	0.1176
5:65937343:C:T	50	100	0.99	0.1075
5:65937765:G:C	50	100	1	0.3001
5:65937943:T:G	50	100	1	0.01652
5:65937986:T:C	50	100	1	0.01543
5:65938294:G:A	50	100	1	0.04248
5:65938529:C:T	50	100	1	0.02269
5:65939158:G:A	50	100	1	0.01725
5:65939383:G:A	50	100	0.77	0.02215
5:65939482:T:C	50	100	1	0.2542
5:65939491:A:C	50	100	1	0.02269
5:65939864:G:C	50	100	1	0.01725
5:65940020:G:T	45	97.8	0.99	0.04357
5:65940056:A:G	50	100	1	0.01725
5:65940080:G:A	49	100	0.85	0.02433
5:65940156:G:A	50	98	1	0.04248
5:65940313:A:G	49	75.5	1	0.3947
5:65940341:C:T	50	98	1	0.02397
5:65940427:C:A	47	97.9	0.89	0.01271
5:65940444:T:C	35	94.3	0.98	0.2656
5:65940606:C:A	37	97.3	1	0.01452
5:65940726:C:G	43	100	0.94	0.03722
5:65940992:T:G	50	100	1	0.02251
5:65941357:A:G	49	100	1	0.01725
5:65941607:G:A	50	100	1	0.3239
5:65941689:C:G	50	100	1	0.01053
5:65941842:T:G	50	100	1	0.04248
5:65941982:C:T	50	100	1	0.04375
5:65942302:G:T	50	100	1	0.04248
5:65942457:A:G	50	100	1	0.4985
5:65942471:G:A	50	98	1	0.02433
5:65942529:T:C	50	100	1	0.04248
5:65942753:T:C	50	100	1	0.299
5:65943640:A:G	50	100	1	0.4257
5:65943641:A:G	50	100	1	0.0138
5:65944393:G:A	50	100	0.94	0.0256
5:65944416:G:T	50	100	1	0.04448
5:65944450:A:G	50	100	1	0.04248
5:65944503:C:G	50	100	1	0.02269
5:65944850:T:C	50	100	1	0.04248
5:65945220:A:T	50	100	0.91	0.01761
5:65945350:T:C	50	100	1	0.04248
5:65945486:A:G	50	100	1	0.01652
5:65945537:G:C	50	100	0.91	0.01761
5:65945618:A:G	50	100	1	0.3938
5:65945684:T:C	50	100	1	0.04248
5:65946179:A:G	50	100	1	0.04248
5:65946193:C:T	50	100	1	0.04248
5:65946272:A:G	50	100	1	0.2992
5:65946422:T:C	50	100	1	0.04248
5:65946688:C:T	50	100	1	0.02269
5:65946739:G:A	50	100	1	0.01652
5:65947028:G:C	50	100	1	0.01725
5:65947956:G:A	50	98	1	0.04248
5:65948023:A:T	50	100	1	0.04248
5:65949305:C:A	50	100	1	0.3938
5:65950219:A:G	50	100	1	0.04139
5:65950463:C:T	50	98	1	0.02433
5:65951155:C:A	50	100	1	0.04466
5:65951382:A:G	50	100	1	0.04267
5:65952065:C:T	50	100	1	0.4257
5:65952202:C:T	50	100	0.98	0.04303
5:65952221:G:C	50	100	1	0.04466
5:65952282:A:G	50	100	1	0.01543
5:65952474:C:T	50	100	1	0.04248
5:65952925:A:C	50	100	1	0.3938
5:65953872:A:G	50	100	1	0.3938
5:65953882:C:T	50	100	1	0.02433
5:65953982:G:A	50	100	1	0.04248
5:65954031:C:T	50	100	1	0.4257
5:65954280:A:T	50	100	1	0.04248
5:65954304:T:G	50	100	1	0.01725
5:65954485:G:A	50	100	1	0.04248
5:65954646:A:G	50	100	1	0.04248
5:65954687:C:T	50	100	1	0.04248
5:65954825:G:A	50	100	1	0.01688
5:65955173:A:G	50	100	1	0.04248
5:65955310:C:A	50	98	1	0.04267
5:65955405:G:A	50	100	1	0.02324
5:65955544:C:T	50	100	1	0.04248
5:65956006:A:C	50	100	1	0.0216
5:65956457:A:G	50	100	1	0.04248
5:65956505:G:A	50	100	1	0.04248
5:65956526:C:T	50	100	0.99	0.01652
5:65956625:C:T	50	98	1	0.3938
5:65956626:T:G	50	98	1	0.03105
5:65956673:C:T	50	100	1	0.01725
5:65957205:T:A	50	100	1	0.01471
5:65957206:A:T	50	100	1	0.04575
5:65957472:C:T	50	100	1	0.04248
5:65957636:A:C	50	100	1	0.01525
5:65957739:A:G	50	100	1	0.04248
5:65957883:A:G	49	100	1	0.04248
5:65957912:C:T	49	100	1	0.04176
5:65957954:G:A	50	100	1	0.01053
5:65958291:C:T	50	100	1	0.02614
5:65958292:A:G	50	100	1	0.2992
5:65958445:C:T	50	100	1	0.04248
5:65958466:C:G	50	100	1	0.04248
5:65958487:G:A	50	100	1	0.03105
5:65958636:G:C	50	100	0.98	0.01924
5:65958639:G:A	50	98	1	0.04484
5:65959663:C:G	50	100	1	0.02433
5:65959809:G:A	50	100	1	0.04248
5:65959844:C:T	50	100	0.9	0.03704
5:65960678:A:G	50	100	1	0.3938
5:65961265:T:C	50	100	1	0.04448
5:65962416:G:T	50	100	1	0.04139
5:65962499:T:C	50	100	1	0.04248
5:65962639:C:T	50	100	0.95	0.02832
5:65962845:G:A	50	100	1	0.01688
5:65963197:A:T	50	100	1	0.01507
5:65963344:T:C	50	100	1	0.04248
5:65963414:C:G	50	100	1	0.04248
5:65963443:A:C	50	100	1	0.01507
5:65963499:G:A	50	100	1	0.04285
5:65963939:A:G	50	100	1	0.01652
5:65963990:G:A	50	100	0.99	0.05211
5:65964032:A:G	50	100	0.84	0.01434
5:65964531:A:G	50	100	1	0.04248
5:65965075:G:A	50	100	0.85	0.01906
5:65965095:C:T	50	100	1	0.04248
5:65965545:C:G	50	100	1	0.04248
5:65965631:G:T	50	100	0.9	0.01652
5:65965998:G:T	50	100	1	0.01652
5:65966020:A:G	50	100	1	0.3938
5:65966183:G:C	50	100	0.99	0.01725
5:65966311:A:G	50	100	1	0.02324
5:65966349:A:T	50	100	1	0.04248
5:65966468:G:T	50	100	1	0.01725
5:65966792:G:A	49	100	1	0.04267
5:65967140:A:T	50	98	1	0.3938
5:65967161:A:G	49	100	1	0.3938
5:65967846:A:C	50	100	1	0.02415
5:65967988:C:T	50	100	1	0.01725
5:65968072:G:A	50	100	1	0.04248
5:65968262:A:G	50	100	0.98	0.2217
5:65968380:G:A	50	100	1	0.04448
5:65968587:G:A	50	100	1	0.04248
5:65968660:A:G	50	100	1	0.02397
5:65968751:G:C	50	100	0.96	0.02288
5:65969027:C:T	50	100	1	0.04248
5:65969372:C:T	50	100	1	0.04248
5:65970093:G:A	50	100	1	0.04248
5:65970297:A:G	50	100	1	0.394
5:65970474:A:T	50	100	1	0.04248
5:65970489:G:A	50	100	1	0.01725
5:65970649:G:C	50	100	1	0.1104
5:65970694:T:C	50	100	1	0.04248
5:65971102:G:A	50	100	1	0.02487
5:65971217:T:C	50	100	0.97	0.02741
5:65971396:A:G	50	100	1	0.01525
5:65971512:A:G	50	100	1	0.04448
5:65972066:C:A	50	100	0.96	0.02832
5:65972288:C:T	50	100	1	0.02397
5:65972762:T:C	50	100	1	0.02142
5:65972842:T:G	50	98	0.98	0.0768
5:65973046:T:C	50	98	0.99	0.07789
5:65973393:A:G	50	100	1	0.0167
5:65973636:A:G	50	100	1	0.3738
5:65973750:G:A	50	100	0.99	0.02215
5:65973790:A:G	50	100	1	0.3731
5:65973822:T:C	50	100	0.99	0.04285
5:65973918:A:G	50	100	0.99	0.04285
5:65974184:A:C	50	100	1	0.4261
5:65974519:G:C	50	100	1	0.04248
5:65975634:A:G	50	100	1	0.02397
5:65976150:C:T	50	100	1	0.01634
5:65976262:C:T	50	100	1	0.04285
5:65976597:A:G	50	100	1	0.04248
5:65976711:G:A	50	98	1	0.04248
5:65976880:A:G	46	97.8	1	0.2551
5:65977127:C:T	48	100	1	0.04248
5:65977205:C:T	49	100	1	0.01253
5:65977240:G:A	45	100	0.89	0.03123
5:65977368:C:T	49	100	1	0.02397
5:65977376:C:T	49	100	1	0.02505
5:65977439:A:G	48	100	1	0.1102
5:65977579:C:T	50	100	0.98	0.04248
5:65978472:A:T	50	100	1	0.02415
5:65978483:G:A	50	100	1	0.2994
5:65978927:C:T	50	100	1	0.04248
5:65979135:A:T	50	100	1	0.11
5:65979195:G:A	50	100	1	0.2551
5:65979817:C:T	50	100	1	0.04267
5:65980030:T:C	50	100	1	0.04248
5:65980241:C:A	50	100	1	0.4263
5:65980274:G:A	50	100	1	0.04248
5:65980587:G:A	50	100	1	0.04248
5:65980650:A:G	50	100	1	0.01725
5:65980797:T:A	50	100	1	0.01525
5:65980929:T:C	50	100	1	0.04448
5:65981011:G:A	50	100	1	0.02015
5:65981034:C:T	50	100	1	0.04248
5:65981150:A:G	50	100	1	0.04248
5:65981986:C:T	50	100	0.98	0.07643
5:65982282:G:A	50	100	1	0.04248
5:65982307:G:A	50	100	0.94	0.03123
5:65982379:A:T	50	100	1	0.01634
5:65982653:T:G	50	100	1	0.3943
5:65982872:G:A	50	100	1	0.04248
5:65983284:A:G	50	100	1	0.04248
5:65983709:C:G	50	100	1	0.02306
5:65983817:A:G	50	100	1	0.04448
5:65983974:C:T	50	100	0.96	0.05937
5:65983977:G:A	50	100	1	0.04248
5:65984320:A:G	50	100	1	0.01743
5:65984377:C:T	50	100	1	0.02015
5:65984574:C:T	50	100	1	0.02015
5:65984737:A:C	50	100	1	0.04248
5:65984869:C:G	50	100	1	0.04248
5:65984912:A:C	50	100	1	0.01725
5:65985077:A:G	50	100	1	0.01725
5:65985093:A:G	50	100	1	0.02415
5:65985098:T:G	50	100	0.93	0.01652
5:65985178:G:C	50	100	1	0.04248
5:65985422:T:C	50	100	0.97	0.04285
5:65985620:C:T	50	100	1	0.04248
5:65985670:A:G	50	100	1	0.03105
5:65985839:T:A	50	100	1	0.04248
5:65986512:A:T	50	100	1	0.01652
5:65987105:C:T	50	100	1	0.04248
5:65987439:A:G	50	100	0.98	0.1563
5:65988451:A:G	50	100	1	0.2997
5:65988557:G:A	50	100	1	0.04448
5:65988696:A:G	50	100	0.93	0.01997
5:65990440:A:G	49	98	1	0.254
5:65990582:C:T	50	98	0.94	0.0158
5:65990868:A:G	50	100	1	0.04248
5:65990912:C:A	50	100	1	0.01053
5:65990998:T:C	50	100	0.96	0.04448
5:65991114:C:T	50	100	1	0.04248
5:65991432:T:C	50	100	1	0.04248
5:65991852:C:G	50	100	1	0.01053
5:65991947:G:C	50	100	1	0.02415
5:65992001:C:T	50	100	1	0.04448
5:65992028:C:T	50	98	0.99	0.01598
5:65992180:C:G	50	100	1	0.02415
5:65992218:C:T	50	100	1	0.01743
5:65992963:A:G	50	100	1	0.394
5:65992999:A:G	50	100	1	0.01725
5:65993232:A:T	50	100	1	0.01543
5:65993377:T:C	50	100	1	0.0256
5:65993945:T:C	50	100	1	0.04139
5:65994404:T:C	50	100	1	0.04248
5:65994715:A:T	50	100	1	0.04248
5:65994716:A:G	50	100	1	0.02142
5:65995253:C:A	50	100	0.96	0.03776
5:65995974:T:C	50	100	0.99	0.04248
5:65996011:A:T	50	100	0.99	0.1164
5:65996797:T:C	50	100	1	0.01525
5:65996840:A:C	50	100	1	0.01725
5:65997050:G:A	50	100	1	0.02397
5:65997426:G:A	50	100	1	0.04448
5:65997634:G:A	50	100	1	0.4257
5:65997721:G:A	50	100	1	0.04248
5:65997966:G:T	50	100	0.97	0.04248
5:65998086:G:A	50	100	1	0.01743
5:65998231:A:T	50	98	0.98	0.09713
5:65998233:T:A	50	100	0.85	0.02814
5:65998411:T:C	50	100	1	0.04248
5:65998522:A:G	50	100	1	0.04248
5:65998698:A:C	50	100	1	0.04248
5:65998710:G:A	50	100	1	0.04267
5:65998781:C:T	50	100	1	0.05084
5:65999456:G:T	50	98	1	0.02524
5:65999508:T:C	50	100	1	0.04484
5:65999527:A:G	50	100	1	0.02415
5:65999726:A:T	50	100	1	0.04248
5:65999934:T:C	50	100	0.96	0.03776
5:66000487:T:C	50	100	1	0.04248
5:66000930:C:T	50	100	1	0.04248
5:66000933:A:T	50	100	1	0.04248
5:66001148:T:A	50	100	1	0.02124
5:66001217:C:T	50	100	0.95	0.04321
5:66001515:A:G	50	100	0.98	0.02088
5:66001855:A:G	50	100	1	0.04248
5:66002012:C:T	50	100	1	0.01634
5:66002205:C:T	50	100	1	0.01725
5:66003798:G:A	50	100	1	0.04248
5:66003887:C:G	50	98	1	0.394
5:66003978:T:G	50	100	1	0.04248
5:66004189:G:C	50	100	1	0.2994
5:66004225:C:T	50	100	1	0.01198
5:66004389:T:C	50	100	0.97	0.02723
5:66004395:C:T	50	100	1	0.04248
5:66004399:T:C	50	96	0.99	0.06954
5:66005240:C:T	50	98	0.97	0.04248
5:66005734:A:G	50	100	1	0.04267
5:66005835:C:A	50	100	1	0.01507
5:66005935:A:G	50	100	1	0.04448
5:66005951:G:A	50	100	1	0.02306
5:66005993:A:G	50	100	1	0.04321
5:66006124:G:A	50	100	1	0.02487
5:66006259:C:A	50	100	1	0.04248
5:66006518:A:G	50	98	1	0.04521
5:66006868:G:A	49	95.9	0.99	0.1017
5:66006917:T:C	49	100	1	0.01507
5:66007056:G:T	50	98	1	0.2994
5:66007334:A:G	50	100	0.96	0.04267
5:66007361:G:T	50	100	1	0.344
5:66007403:C:G	50	98	1	0.04248
5:66007540:G:A	50	100	1	0.01652
5:66008185:G:A	50	100	1	0.04248
5:66008562:G:A	50	100	1	0.01634
5:66008833:G:A	50	100	1	0.01253
5:66008915:A:T	50	98	1	0.0118
5:66009178:C:T	50	100	1	0.02415
5:66009741:T:C	50	100	1	0.04484
5:66010318:T:C	50	100	1	0.04339
5:66010652:T:G	50	100	1	0.02306
5:66011371:T:A	50	100	0.99	0.1156
5:66011517:G:A	50	100	1	0.01725
5:66011726:T:A	50	100	0.98	0.02306
5:66011760:C:G	50	100	1	0.04285
5:66012227:C:G	50	100	1	0.3778
5:66012239:C:T	50	100	1	0.02306
5:66012699:A:G	50	100	1	0.01725
5:66012776:A:T	50	100	1	0.01507
5:66012972:A:G	50	100	1	0.01688
5:66013112:T:C	50	100	0.94	0.04303
5:66013120:A:G	50	100	1	0.01216
5:66013311:T:G	50	100	1	0.01743
5:66013781:G:C	50	100	1	0.2551
5:66014176:A:G	50	100	0.99	0.02306
5:66014258:A:G	50	98	1	0.02124
5:66014541:T:C	50	100	1	0.02306
5:66015143:A:G	50	100	1	0.02124
5:66015714:A:G	50	100	1	0.06663
5:66015902:T:C	50	100	1	0.04321
5:66016157:T:C	50	100	1	0.0236
5:66016322:A:G	50	100	0.9	0.01598
5:66016353:C:T	50	100	1	0.04303
5:66016359:T:G	50	100	1	0.02397
5:66016449:C:T	50	100	1	0.04321
5:66016582:C:G	50	100	1	0.06863
5:66016835:G:A	50	100	1	0.01725
5:66017098:C:T	50	100	1	0.06663
5:66017339:C:A	50	100	1	0.06881
5:66017685:A:G	50	100	1	0.0236
5:66017779:A:G	50	100	1	0.02015
5:66017888:T:C	50	100	1	0.06663
5:66018061:G:A	50	100	1	0.3938
5:66018073:A:T	50	100	1	0.01725
5:66018404:G:T	43	100	0.98	0.06699
5:66018634:T:A	46	95.7	1	0.05465
5:66018838:T:G	50	100	1	0.06645
5:66019066:C:T	50	100	1	0.2551
5:66019095:A:G	50	100	1	0.06663
5:66019791:T:C	50	100	1	0.04303
5:66019897:C:G	50	100	1	0.06663
5:66019903:C:G	50	100	1	0.04285
5:66019960:G:A	50	100	1	0.01543
5:66020123:A:G	50	100	0.99	0.07607
5:66020131:G:C	50	100	1	0.02397
5:66020214:G:T	50	100	1	0.07226
5:66020360:T:C	50	100	1	0.04303
5:66020377:G:A	50	100	1	0.394
5:66020474:C:T	50	100	1	0.06663
5:66020861:G:C	50	100	1	0.06663
5:66020891:G:A	50	100	1	0.03105
5:66021113:T:C	50	100	1	0.02324
5:66021169:T:G	50	100	1	0.04303
5:66021353:C:T	49	100	1	0.394
5:66021504:A:T	50	100	1	0.4259
5:66021510:T:C	50	100	1	0.394
5:66022082:A:C	50	100	1	0.04303
5:66022085:C:A	50	100	1	0.2752
5:66022416:A:G	50	100	1	0.04303
5:66022447:T:G	50	100	1	0.01725
5:66022519:A:G	50	100	1	0.04303
5:66022720:A:G	50	100	1	0.0256
5:66023075:T:G	50	100	1	0.01398
5:66023868:G:A	50	100	1	0.06663
5:66023879:G:A	50	100	1	0.01725
5:66024013:C:T	50	100	1	0.0236
5:66024025:A:G	50	100	1	0.394
5:66024542:T:C	50	100	1	0.01743
5:66024973:T:C	50	100	1	0.04194
5:66025112:A:G	50	100	1	0.01507
5:66025133:A:G	50	100	1	0.03105
5:66025483:C:T	50	100	1	0.09967
5:66025651:T:G	50	100	1	0.04303
5:66026050:G:A	50	100	1	0.0236
5:66026600:T:G	50	100	1	0.0158
5:66027210:C:G	50	100	1	0.02397
5:66027328:T:G	50	100	1	0.04303
5:66027344:G:A	50	100	1	0.2756
5:66027422:A:G	50	100	1	0.06663
5:66027665:G:A	50	100	1	0.04303
5:66029289:G:A	50	100	1	0.06663
5:66029539:G:C	50	100	1	0.02451
5:66029569:T:C	50	100	0.95	0.02397
5:66029689:C:G	50	100	1	0.02397
5:66029707:C:T	50	100	1	0.04321
5:66029728:C:T	50	100	1	0.02378
5:66030204:A:G	50	100	1	0.01198
5:66030438:T:C	50	100	1	0.04194
5:66030470:C:A	50	100	1	0.0236
5:66030523:C:T	50	98	1	0.06663
5:66030588:G:A	49	100	1	0.02542
5:66030838:C:T	50	100	1	0.06863
5:66031043:C:T	50	100	1	0.06663
5:66031050:G:A	50	100	1	0.0236
5:66031184:T:C	50	100	1	0.02433
5:66031361:T:C	50	100	1	0.0236
5:66031390:A:C	50	100	1	0.02542
5:66031643:A:C	50	100	1	0.06663
5:66031696:G:T	50	100	0.93	0.0138
5:66032064:T:C	50	100	1	0.01652
5:66032330:T:C	50	100	1	0.04303
5:66032619:A:G	50	100	0.99	0.07662
5:66033120:C:T	50	100	1	0.06663
5:66034181:A:G	50	100	1	0.03105
5:66034997:G:A	50	100	0.99	0.1423
5:66035169:C:T	50	100	1	0.06663
5:66035328:C:T	50	100	1	0.06663
5:66035349:C:T	50	100	1	0.04194
5:66035465:G:T	50	100	1	0.0236
5:66035483:C:T	50	100	1	0.02015
5:66035648:T:C	50	100	1	0.06663
5:66035778:T:A	50	100	1	0.06663
5:66035978:C:A	50	100	1	0.06663
5:66036550:A:G	50	100	1	0.04303
5:66036607:A:T	50	100	1	0.06663
5:66036740:G:T	50	100	1	0.06663
5:66036791:G:A	50	98	1	0.06663
5:66036876:A:G	50	100	1	0.0236
5:66037629:A:T	50	100	1	0.0256
5:66037921:A:G	50	100	1	0.06663
5:66037979:C:A	50	100	1	0.07135
5:66038144:G:A	50	100	1	0.06663
5:66038636:C:T	50	100	1	0.01725
5:66038807:T:C	50	100	1	0.0236
5:66038951:G:A	50	100	1	0.06663
5:66039044:G:T	50	100	0.99	0.02324
5:66039932:A:G	50	100	1	0.02397
5:66040124:G:A	50	100	0.96	0.06663
5:66040169:C:A	50	100	1	0.0236
5:66040185:C:T	50	100	1	0.06663
5:66040210:T:C	50	100	1	0.02542
5:66040241:C:T	50	100	1	0.02397
5:66040258:G:A	50	100	1	0.02397
5:66040295:G:A	50	100	1	0.06663
5:66040297:T:C	50	100	1	0.04321
5:66040573:C:T	50	100	1	0.06663
5:66040689:T:C	50	100	1	0.04303
5:66041026:T:A	50	100	0.93	0.01053
5:66041224:A:G	50	100	1	0.04285
5:66041593:G:C	50	100	1	0.06645
5:66041756:T:C	50	100	1	0.02378
5:66042654:A:G	50	100	1	0.06645
5:66042850:C:T	50	100	1	0.0256
5:66042977:T:C	50	100	1	0.04285
5:66043513:C:T	50	100	0.94	0.01924
5:66044072:A:C	50	100	1	0.0236
5:66044626:G:A	50	100	1	0.06863
5:66044719:C:T	50	100	1	0.01652
5:66044721:T:C	50	100	1	0.2752
5:66044782:G:A	50	100	1	0.06645
5:66045235:T:A	50	100	1	0.04285
5:66045293:G:T	50	100	1	0.06645
5:66045406:A:G	50	100	1	0.04176
5:66045481:T:A	50	100	1	0.0236
5:66045491:C:A	50	100	1	0.06645
5:66045754:A:C	50	100	1	0.01634
5:66045907:C:G	50	100	0.75	0.01398
5:66045996:T:C	50	100	1	0.06645
5:66046073:G:A	50	100	1	0.06645
5:66046224:T:G	50	100	0.93	0.02905
5:66046961:A:G	50	100	1	0.01507
5:66047062:C:T	50	100	1	0.02397
5:66047207:A:C	50	100	1	0.02397
5:66047825:G:C	50	100	1	0.02197
5:66048038:G:A	50	100	1	0.0236
5:66048194:A:G	50	100	0.96	0.03813
5:66048267:C:T	50	100	1	0.01652
5:66048578:G:A	50	100	1	0.0236
5:66048795:G:A	50	100	1	0.02015
5:66049023:T:C	50	100	1	0.06645
5:66049397:T:C	50	100	1	0.01652
5:66049497:G:A	50	100	0.89	0.01779
5:66049776:A:T	50	100	1	0.04285
5:66050002:A:G	50	100	1	0.4257
5:66050697:G:T	50	100	1	0.0216
5:66050771:G:A	50	100	0.93	0.01507
5:66051147:T:C	50	100	1	0.01198
5:66051529:G:C	50	100	1	0.3938
5:66051852:C:A	50	100	1	0.06645
5:66051983:T:G	50	98	1	0.0118
5:66052292:G:T	50	98	1	0.3938
5:66052325:C:T	50	100	1	0.2754
5:66052544:A:G	50	100	1	0.02015
5:66053112:A:G	50	100	1	0.3927
5:66053233:T:A	49	100	1	0.2551
5:66053554:A:G	50	100	1	0.04248
5:66054059:A:G	50	100	1	0.01634
5:66054174:C:T	50	100	1	0.01126
5:66054216:A:G	50	100	0.9	0.01035
5:66054546:A:G	50	100	1	0.2551
5:66054584:G:T	50	100	1	0.02397
5:66054653:C:T	50	100	1	0.171
5:66056384:G:C	50	100	1	0.02197
5:66056719:A:T	50	100	1	0.01634
5:66056893:G:C	50	100	1	0.02015
5:66056895:A:G	50	100	1	0.04285
5:66056919:C:G	50	100	0.94	0.02869
5:66057205:A:G	50	100	1	0.06881
5:66057341:C:G	50	100	1	0.06845
5:66057657:C:T	50	100	1	0.2551
5:66057813:G:A	50	100	0.99	0.04285
5:66057843:T:C	50	100	1	0.02397
5:66058474:G:A	50	86	1	0.07099
5:66058573:C:T	49	93.9	1	0.2752
5:66058691:G:C	45	86.7	1	0.3947
5:66058748:C:A	49	89.8	1	0.0659
5:66058849:T:A	50	100	1	0.06627
5:66058948:G:A	50	100	1	0.02397
5:66059006:T:A	50	100	1	0.06627
5:66059010:G:T	50	100	1	0.06645
5:66059014:A:G	50	100	1	0.06627
5:66059060:C:A	50	100	1	0.2551
5:66059168:A:T	50	100	1	0.0256
5:66059716:G:A	50	100	1	0.02487
5:66060136:T:G	50	100	1	0.02397
5:66060337:T:A	50	100	1	0.06645
5:66060409:G:A	50	100	0.98	0.04248
5:66060582:T:C	50	98	1	0.0768
5:66060614:G:T	50	98	1	0.06645
5:66060769:C:G	50	100	0.99	0.07589
5:66061083:G:C	50	100	1	0.3947
5:66061262:G:C	49	100	1	0.04248
5:66061347:G:A	50	100	0.96	0.02415
5:66061414:G:A	50	100	1	0.04248
5:66061498:A:G	50	98	1	0.06663
5:66062123:A:G	50	100	1	0.06663
5:66062237:G:A	50	100	1	0.02451
5:66062247:A:T	50	100	1	0.04248
5:66062280:A:G	50	100	1	0.04248
5:66062293:C:T	49	100	1	0.01107
5:66062415:G:A	50	100	1	0.171
5:66062625:G:T	50	100	1	0.06645
5:66062695:T:C	50	100	1	0.04248
5:66062765:A:G	50	100	0.99	0.2752
5:66062998:T:G	50	100	1	0.02397
5:66063184:T:C	50	100	1	0.06845
5:66063339:C:A	50	100	1	0.02397
5:66063381:C:T	50	98	0.83	0.02687
5:66063586:G:A	50	100	1	0.2752
5:66063653:G:T	50	100	0.99	0.02342
5:66063702:A:G	50	100	1	0.3945
5:66064484:G:T	50	100	1	0.02288
5:66065559:G:A	50	100	1	0.108
5:66065637:G:A	46	100	1	0.0256
5:66065639:G:A	42	97.6	1	0.01725
5:66065803:T:C	50	100	1	0.06663
5:66065942:C:T	50	100	1	0.02397
5:66066275:G:A	50	100	1	0.0118
5:66066359:A:T	50	100	1	0.06845
5:66066493:C:T	50	100	1	0.06627
5:66066536:C:A	50	98	0.95	0.0679
5:66066568:A:G	50	100	1	0.02487
5:66066834:C:G	50	100	1	0.06826
5:66066835:T:C	50	100	1	0.06826
5:66066841:G:T	50	100	1	0.02397
5:66066857:C:T	50	100	1	0.0423
5:66067204:C:T	50	100	1	0.02397
5:66067480:G:A	50	100	0.97	0.0423
5:66068051:G:A	50	100	1	0.02397
5:66068189:T:C	50	100	0.88	0.02433
5:66068339:A:T	49	100	1	0.06663
5:66068340:A:T	49	100	1	0.1053
5:66068707:C:A	50	100	0.99	0.1158
5:66068726:T:C	50	100	1	0.0423
5:66069237:C:A	50	100	1	0.0423
5:66069264:T:C	50	100	1	0.02433
5:66069302:A:G	50	100	1	0.02415
5:66069604:C:T	50	100	1	0.06845
5:66069675:C:A	50	100	1	0.02415
5:66069740:G:A	50	100	1	0.06645
5:66069840:G:A	50	100	1	0.04267
5:66070067:G:A	50	100	1	0.02487
5:66070084:G:A	50	100	1	0.2553
5:66070817:C:T	50	100	1	0.2792
5:66070910:A:G	50	100	1	0.02397
5:66070920:C:T	50	100	1	0.04248
5:66070978:A:C	50	100	1	0.02397
5:66071438:T:G	50	100	1	0.02487
5:66072006:G:A	50	100	1	0.02397
5:66072146:A:G	50	100	1	0.02397
5:66072659:A:G	50	100	0.97	0.0138
5:66073352:A:C	50	100	1	0.02397
5:66074135:C:T	50	100	1	0.01725
5:66074551:C:T	50	100	1	0.2794
5:66076059:T:C	50	100	1	0.01652
5:66076069:T:C	50	100	1	0.0236
5:66076623:A:G	50	100	1	0.06645
5:66076708:A:T	50	100	1	0.02397
5:66076977:C:T	50	100	1	0.06627
5:66077082:C:T	50	100	1	0.0118
5:66077085:C:A	50	100	1	0.02397
5:66077086:A:G	50	100	1	0.02397
5:66077166:A:C	50	100	0.9	0.01797
5:66077391:A:G	50	100	1	0.06645
5:66077591:C:T	50	100	1	0.4299
5:66077604:A:T	50	98	1	0.03068
5:66077788:A:T	50	100	1	0.0236
5:66077792:A:T	50	100	0.83	0.02397
5:66077794:A:G	50	94	0.99	0.04085
5:66077802:A:T	50	96	0.97	0.04067
5:66077815:C:T	50	96	0.95	0.03903
5:66078096:G:T	50	100	1	0.02033
5:66078665:A:G	50	100	1	0.06645
5:66078691:A:G	50	100	1	0.03105
5:66079213:A:G	50	100	1	0.02415
5:66080359:T:C	50	100	0.99	0.02015
5:66080818:C:T	50	100	1	0.06645
5:66080878:G:A	50	100	1	0.02397
5:66080927:T:C	50	100	1	0.02397
5:66081024:A:C	50	100	1	0.02397
5:66081213:C:T	50	100	1	0.02397
5:66081364:A:G	50	100	1	0.1472
5:66081430:G:A	50	100	1	0.1469
5:66081604:T:C	50	100	1	0.03105
5:66081698:G:C	50	100	1	0.4305
5:66082042:G:A	50	100	0.97	0.03813
5:66082111:G:A	50	100	1	0.04303
5:66082148:C:T	50	100	1	0.06645
5:66082953:A:G	50	98	1	0.02397
5:66083563:G:A	50	100	1	0.02397
5:66083655:G:C	50	100	0.99	0.02015
5:66083714:T:C	50	100	1	0.01398
5:66083843:A:G	50	100	1	0.02397
5:66084217:C:G	50	100	1	0.06663
5:66084746:C:T	50	100	1	0.02397
5:66084861:T:G	50	100	1	0.06627
5:66084910:G:A	50	100	1	0.04212
5:66084962:T:G	50	100	1	0.06609
5:66085352:G:A	50	100	1	0.06609
5:66085439:C:T	50	100	1	0.06609
5:66085573:G:C	50	100	1	0.02505
5:66085746:A:G	50	100	1	0.04139
5:66085830:A:G	50	100	1	0.06609
5:66085998:G:A	50	100	1	0.4336
5:66086404:C:T	50	100	1	0.06609
5:66086423:A:G	50	100	1	0.06609
5:66086672:C:T	50	100	1	0.4016
5:66086760:A:G	50	100	1	0.02397
5:66087051:C:T	50	100	1	0.01198
5:66087262:G:C	50	100	1	0.0236
5:66087431:C:G	50	100	1	0.2694
5:66087543:A:G	50	100	1	0.2696
5:66087722:A:G	50	100	1	0.06645
5:66088393:C:T	50	100	1	0.06663
5:66088512:A:G	50	100	1	0.06627
5:66088527:A:G	50	100	1	0.06609
5:66088588:C:T	50	100	1	0.0256
5:66088633:A:G	50	100	1	0.2896
5:66088834:A:T	50	100	1	0.01616
5:66088874:A:G	50	100	1	0.03813
5:66089212:T:A	50	100	1	0.04212
5:66089849:G:A	50	100	1	0.01797
5:66089942:A:C	50	100	1	0.02487
5:66089992:C:T	50	100	1	0.01616
5:66090190:T:C	50	98	1	0.06609
5:66090304:C:T	50	100	0.95	0.02977
5:66091409:G:A	50	100	0.87	0.01616
5:66091726:T:G	50	98	0.97	0.01924
5:66091976:G:A	50	100	1	0.06609
5:66092094:T:C	50	100	1	0.0236
5:66092487:T:A	50	100	1	0.06609
5:66093116:C:T	50	100	1	0.04248
5:66093526:A:G	50	100	1	0.01797
5:66093675:T:C	50	100	1	0.03214
5:66094122:A:G	50	100	1	0.06609
5:66094349:A:G	50	100	1	0.2674
5:66094805:G:A	50	100	1	0.01543
5:66095608:T:C	50	100	1	0.03885
5:66095742:A:G	50	100	1	0.4336
5:66095794:T:C	50	100	1	0.06808
5:66095949:T:C	50	100	1	0.02397
5:66096284:G:A	50	100	1	0.04212
5:66096637:G:A	50	100	1	0.2892
5:66097017:C:T	50	100	0.99	0.01253
5:66097217:G:A	50	100	1	0.01906
5:66097431:A:T	50	100	1	0.03105
5:66097785:A:G	50	100	1	0.01725
5:66098091:C:A	50	100	1	0.0236
5:66098648:A:G	50	100	1	0.4014
5:66098678:G:A	50	100	1	0.04248
5:66098732:T:C	50	100	1	0.06609
5:66099107:G:A	50	100	1	0.04248
5:66099595:G:T	50	100	1	0.01634
5:66100368:T:C	50	100	0.98	0.06572
5:66100451:T:C	50	100	1	0.4005
5:66100702:A:C	50	100	1	0.374
5:66100718:G:C	50	100	1	0.08188
5:66100942:G:A	50	100	1	0.0581
5:66101131:A:C	50	98	1	0.4306
5:66101137:G:A	50	98	1	0.4306
5:66101242:C:T	50	100	0.99	0.1472
5:66101699:A:C	50	100	1	0.4319
5:66101856:T:C	50	100	0.9	0.03322
5:66101878:A:G	50	100	1	0.03268
5:66102025:C:T	50	100	1	0.0581
5:66102081:T:C	50	100	1	0.4336
5:66102115:G:A	50	100	1	0.03359
5:66102193:C:G	50	100	1	0.0581
5:66102554:G:A	50	100	1	0.08152
5:66102855:T:C	50	100	1	0.02342
5:66102997:A:G	50	100	1	0.02451
5:66103250:A:G	50	100	1	0.2694
5:66103263:G:T	50	100	1	0.01634
5:66103270:T:C	50	100	1	0.03105
5:66103524:G:C	50	100	1	0.08152
5:66103900:A:G	50	100	0.97	0.03068
5:66104224:C:A	50	100	0.95	0.0138
5:66104270:C:T	50	100	0.96	0.02433
5:66104299:G:A	50	100	1	0.4319
5:66104308:G:A	50	100	1	0.01616
5:66104762:T:A	50	100	1	0.1158
5:66104842:A:G	50	100	1	0.0581
5:66105637:T:C	50	100	1	0.02415
5:66105689:T:G	50	100	1	0.03304
5:66105704:G:T	50	100	1	0.02415
5:66105840:T:G	50	100	1	0.0817
5:66105930:C:T	50	100	1	0.05755
5:66105986:C:T	50	100	1	0.10780000000000001
5:66106109:G:A	50	100	1	0.06137
5:66106256:T:C	50	100	1	0.0817
5:66106349:C:T	50	100	1	0.01616
5:66106424:G:A	50	100	0.96	0.0207
5:66106442:C:G	50	100	1	0.05755
5:66106661:C:T	50	100	1	0.02397
5:66106831:A:T	50	100	1	0.0817
5:66107442:C:A	50	100	1	0.02397
5:66107774:G:A	50	100	1	0.02415
5:66107822:G:C	50	100	1	0.0817
5:66109114:C:G	50	100	1	0.05755
5:66109250:A:G	50	100	1	0.01797
5:66109388:A:C	50	100	1	0.05755
5:66109778:G:A	50	100	1	0.03304
5:66109914:C:T	50	100	1	0.01543
5:66109923:G:A	50	100	1	0.0817
5:66110039:A:G	50	100	0.96	0.02015
5:66110134:G:A	50	100	1	0.289
5:66110371:G:A	50	100	1	0.0817
5:66110516:T:C	50	100	1	0.08188
5:66110681:C:T	50	98	1	0.03232
5:66110775:A:C	50	98	1	0.4317
5:66110987:A:G	50	100	1	0.02433
5:66111006:T:C	50	100	1	0.03395
5:66111085:G:C	50	100	1	0.09096
5:66111087:A:C	50	100	1	0.05755
5:66111093:C:T	50	100	1	0.02415
5:66111100:A:G	50	100	1	0.289
5:66111120:T:C	50	100	1	0.4336
5:66111275:T:C	50	100	1	0.4056
5:66111320:T:C	50	100	1	0.05792
5:66111326:A:G	50	100	1	0.02415
5:66111394:C:T	50	100	1	0.0817
5:66111473:G:C	49	100	1	0.0817
5:66111570:A:G	50	100	1	0.03304
5:66111779:G:A	50	100	0.96	0.02015
5:66111812:C:T	50	100	1	0.05846
5:66111918:G:A	50	100	0.98	0.05737
5:66111974:C:T	50	100	1	0.03304
5:66112309:A:G	50	100	1	0.08188
5:66112585:C:T	50	100	0.99	0.07534
5:66112996:A:G	50	100	1	0.05755
5:66113681:C:T	50	100	1	0.01398
5:66114219:C:T	50	100	1	0.0817
5:66114570:T:A	50	100	1	0.01797
5:66114723:G:A	50	100	1	0.03105
5:66114742:C:T	50	100	1	0.0325
5:66114767:A:T	50	100	1	0.02415
5:66114940:C:A	50	100	1	0.02378
5:66115005:C:T	50	100	1	0.01797
5:66115593:C:G	49	100	1	0.0817
5:66115697:G:A	50	98	1	0.0817
5:66115733:T:C	50	100	1	0.0817
5:66115790:C:T	50	100	1	0.1082
5:66115882:G:T	50	100	1	0.2613
5:66116306:T:C	50	100	1	0.0817
5:66116374:C:A	50	100	1	0.05755
5:66116465:T:G	50	100	1	0.0817
5:66116519:C:T	50	100	1	0.08188
5:66116606:C:T	50	100	1	0.2858
5:66116689:T:A	50	100	1	0.08188
5:66116806:G:C	50	100	1	0.2812
5:66116889:T:C	50	100	1	0.0817
5:66117864:C:T	50	100	0.95	0.01325
5:66117956:C:T	50	100	1	0.05792
5:66118176:A:G	50	100	1	0.2847
5:66118321:A:G	50	100	1	0.05773
5:66119100:C:G	50	100	1	0.08188
5:66119274:T:A	50	98	0.98	0.01253
5:66119420:A:G	50	100	1	0.08152
5:66119798:C:A	50	100	1	0.0236
5:66120369:G:A	50	100	1	0.02397
5:66120716:G:A	50	100	1	0.05755
5:66120791:G:C	50	100	1	0.01961
5:66120995:A:T	50	100	1	0.05755
5:66121210:G:A	50	100	1	0.2643
5:66121565:T:C	50	100	1	0.08152
5:66121573:G:C	49	100	1	0.02451
5:66121975:T:C	50	100	1	0.2807
5:66122015:G:A	50	100	1	0.08152
5:66122068:C:T	50	100	0.99	0.02397
5:66122112:G:A	50	100	1	0.01961
5:66122124:G:T	50	100	1	0.2809
5:66122182:G:T	50	100	1	0.08152
5:66123030:G:A	50	100	1	0.04611
5:66123342:G:A	50	100	1	0.3513
5:66123595:C:T	50	100	1	0.3471
5:66123667:G:A	50	100	1	0.02487
5:66123677:G:A	50	100	0.95	0.02052
5:66123720:C:T	50	100	1	0.3526
5:66123870:A:G	50	100	1	0.02433
5:66123996:G:A	50	100	1	0.05755
5:66124457:C:A	50	100	1	0.3379
5:66124519:T:A	50	100	1	0.3379
5:66124565:G:A	50	100	1	0.3388
5:66124673:G:C	50	100	1	0.281
5:66124678:G:A	50	100	1	0.01997
5:66124871:C:T	50	100	0.97	0.1091
5:66125406:A:G	50	100	0.98	0.01688
5:66126005:C:G	50	100	0.96	0.03813
5:66126006:T:G	50	100	0.96	0.03813
5:66126085:C:T	50	100	0.96	0.01416
5:66126408:G:A	50	100	0.96	0.07734
5:66126480:G:T	50	100	0.96	0.08824
5:66126682:A:G	50	100	1	0.01053
5:66126703:T:C	50	100	0.96	0.01398
5:66126901:C:T	50	100	0.99	0.4163
5:66127074:G:A	50	100	0.99	0.06028
5:66127099:G:T	49	100	0.92	0.01525
5:66127245:C:T	50	100	0.91	0.02106
5:66127295:G:A	50	100	0.98	0.2801
5:66127723:T:C	50	100	1	0.01507
5:66127757:C:T	50	100	0.99	0.1271
5:66128219:A:C	50	100	1	0.01471
5:66128567:G:A	50	100	1	0.01507
5:66129047:G:A	50	100	0.96	0.1338
5:66129140:T:G	50	100	0.99	0.03341
5:66129831:G:C	50	100	1	0.01035
5:66130169:A:T	50	100	0.89	0.01634
5:66130331:G:A	50	100	0.98	0.1643
5:66130841:T:A	50	100	0.97	0.1934
5:66130848:T:A	50	100	0.97	0.1972
5:66131005:C:A	50	100	0.91	0.01107
5:66131052:T:C	50	100	0.97	0.07534
5:66131126:A:G	50	98	0.98	0.1313
5:66131186:C:T	50	98	0.94	0.02905
5:66131191:T:C	50	98	0.94	0.02596
5:66131199:T:C	50	98	0.92	0.01107
5:66131217:A:G	50	98	0.67	0.0118
5:66131229:A:C	50	96	0.93	0.2413
5:66131361:C:G	50	98	0.9	0.03395
5:66131384:A:T	50	96	0.97	0.1768
5:66131680:G:A	50	100	0.96	0.01325
5:66131718:G:A	50	100	0.96	0.01543
5:66132472:C:T	50	100	0.97	0.1863
5:66132501:T:C	50	100	0.94	0.02306
5:66132780:G:A	47	100	1	0.01162
5:66132879:A:G	50	100	0.99	0.413
5:66133274:A:T	50	100	0.98	0.08424
5:66133283:G:A	50	100	0.97	0.05882
5:66133347:G:C	50	100	0.99	0.08134
5:66133377:G:A	50	100	1	0.01398
5:66133823:G:A	50	100	1	0.01162
5:66133925:G:A	50	100	1	0.1487
5:66133988:C:T	50	100	0.99	0.05755
5:66133989:G:A	50	100	0.99	0.152
5:66134135:A:C	49	100	0.97	0.02124
5:66134430:T:C	50	100	0.94	0.07607
5:66134462:G:A	50	100	0.99	0.1171
5:66135205:C:G	50	100	1	0.1863
5:66135259:G:C	50	100	1	0.4188
5:66135472:A:G	50	100	1	0.09895
5:66135806:A:T	50	100	1	0.01307
5:66136674:G:C	50	100	1	0.01307
5:66136893:C:T	50	100	0.97	0.01961
5:66137314:G:A	50	100	0.99	0.09641
5:66137935:G:T	50	100	1	0.01344
5:66138111:T:G	50	100	1	0.1865
5:66138478:G:T	50	100	1	0.01307
5:66138541:A:C	50	100	1	0.01325
5:66139121:G:A	50	100	1	0.07934
5:66139230:C:G	50	100	0.98	0.01471
5:66139235:T:C	50	100	1	0.4152
5:66139400:T:C	50	100	1	0.06899
5:66139458:G:A	50	100	1	0.4152
5:66139655:T:C	50	100	1	0.09078
5:66139703:G:T	50	100	1	0.1865
5:66139763:T:C	50	100	1	0.08188
5:66139972:G:A	50	100	1	0.05519
5:66140037:C:T	50	100	1	0.4154
5:66140324:A:C	50	100	0.99	0.3321
5:66141675:G:A	50	100	1	0.05664
5:66142327:T:G	50	100	0.99	0.1117
5:66142397:A:C	50	100	1	0.08134
5:66142735:C:T	50	100	1	0.05664
5:66142823:T:C	50	100	1	0.1863
5:66142825:G:A	50	100	0.98	0.01471
5:66143598:C:A	50	100	1	0.0138
5:66144136:G:C	50	100	1	0.3929
5:66144219:G:C	50	100	0.95	0.0158
5:66144601:G:A	50	100	1	0.05664
5:66145404:C:T	50	100	1	0.01307
5:66145444:G:T	50	100	0.98	0.01489
5:66145687:C:T	50	100	0.98	0.03831
5:66145861:G:A	50	100	1	0.1848
5:66145990:A:G	50	100	1	0.01307
5:66146443:A:G	50	100	1	0.415
5:66146546:G:A	50	100	0.98	0.01452
5:66147092:T:C	50	100	0.99	0.01362
5:66147308:A:G	50	100	1	0.01307
5:66147445:A:G	50	98	0.97	0.2148
5:66147524:A:C	50	98	0.94	0.4372
5:66148138:C:T	50	100	1	0.4139
5:66148170:C:G	50	100	1	0.01307
5:66148335:C:T	50	100	1	0.4141
5:66148843:T:G	50	100	1	0.01471
5:66149129:G:A	50	100	1	0.3925
5:66149232:T:A	49	100	0.96	0.1854
5:66149366:G:A	50	100	1	0.01162
5:66149404:G:A	50	100	1	0.4178
5:66149471:C:T	50	100	1	0.01253
5:66149503:G:C	50	100	1	0.4139
5:66149514:A:G	50	100	1	0.4141
5:66149949:T:C	50	100	1	0.01325
5:66150045:G:A	50	100	1	0.4141
5:66150241:C:T	50	100	1	0.01307
5:66150265:C:A	50	100	1	0.0837
5:66150445:G:T	50	100	1	0.2024
5:66151252:G:C	50	100	1	0.01307
5:66151259:T:C	50	98	1	0.4141
5:66151329:A:G	50	100	1	0.01307
5:66151986:C:T	49	100	1	0.01816
5:66152026:T:C	50	100	0.99	0.1249
5:66152080:C:T	50	100	1	0.1979
5:66152082:T:A	50	100	1	0.08079
5:66152444:T:A	50	100	1	0.1848
5:66152987:C:A	50	98	0.98	0.04593
5:66153439:A:C	50	100	1	0.01452
5:66154368:A:G	50	100	0.99	0.3664
5:66154663:C:G	50	100	1	0.01489
5:66156856:A:G	50	100	1	0.01598
5:66157222:G:A	50	100	1	0.4143
5:66157288:C:T	50	100	0.99	0.01307
5:66157357:A:G	50	100	1	0.4145
5:66157804:A:C	50	100	1	0.01489
5:66157900:A:C	50	100	1	0.1846
5:66158224:T:C	50	100	1	0.0837
5:66158360:C:G	50	100	1	0.01452
5:66159503:A:G	50	100	0.95	0.07516
5:66159597:C:G	50	100	0.84	0.01071
5:66159780:G:A	50	100	1	0.1845
5:66161310:C:A	50	100	0.96	0.02923
5:66161347:G:A	50	100	1	0.09822
5:66161432:A:G	50	100	1	0.01489
5:66161633:G:T	50	100	1	0.01344
5:66161890:G:C	50	100	1	0.08333
5:66162869:A:G	50	100	1	0.1845
5:66163200:A:G	50	100	1	0.05283
5:66163532:C:A	50	100	1	0.4176
5:66163945:T:C	50	100	1	0.1997
5:66165594:C:T	50	100	0.95	0.0158
5:66165720:G:A	50	98	0.92	0.01852
5:66166421:C:T	50	100	1	0.01489
5:66167182:C:A	50	98	0.93	0.01307
5:66167506:C:T	50	100	1	0.1155
5:66168273:G:C	50	100	0.99	0.1993
5:66168428:C:T	50	100	0.99	0.02905
5:66168712:T:G	50	100	1	0.01489
5:66168955:G:C	50	100	0.99	0.4163
5:66169028:C:T	50	100	0.99	0.4127
5:66169108:G:A	50	100	0.98	0.1859
5:66169137:C:T	50	100	0.99	0.413
5:66169485:G:C	50	100	0.92	0.01307
5:66171388:G:A	50	100	0.96	0.03613
5:66171433:G:C	50	98	1	0.01089
5:66171435:G:A	50	100	0.99	0.01271
5:66171437:T:A	50	100	0.99	0.01271
5:66173635:G:A	50	100	1	0.0837
5:66173750:G:T	50	100	1	0.01489
5:66174098:A:G	50	100	1	0.1846
5:66176517:G:A	50	100	1	0.05265
5:66176741:G:C	50	98	1	0.07044
5:66176803:A:T	50	100	0.91	0.04484
5:66177162:G:A	50	100	1	0.1866
5:66177248:A:G	50	100	0.9	0.01307
5:66177373:A:G	50	100	0.95	0.01507
5:66177978:T:C	50	100	0.93	0.01398
5:66178248:C:T	50	100	0.93	0.01434
5:66178663:A:G	50	100	1	0.01507
5:66179014:C:T	50	100	1	0.01289
5:66179947:G:A	50	100	1	0.01452
5:66181654:C:T	49	100	1	0.08351
5:66182184:T:G	50	100	1	0.06645
5:66182660:G:A	50	100	0.92	0.01307
5:66182911:G:T	50	100	1	0.01216
5:66182942:A:C	50	100	1	0.06554
5:66183134:T:G	50	100	0.99	0.08388
5:66183693:G:A	50	100	0.92	0.01307
5:66184152:A:G	49	100	1	0.08134
5:66184179:C:A	48	100	1	0.3095
5:66184235:T:G	43	95.3	0.67	0.03885
5:66184274:A:G	33	78.8	0.99	0.3083
5:66184282:A:G	37	83.8	1	0.3128
5:66184496:G:A	50	100	0.99	0.1115
5:66184869:G:A	50	100	1	0.01235
5:66185079:T:C	50	100	0.91	0.02596
5:66185362:G:A	50	100	0.92	0.01307
5:66185567:C:T	50	100	1	0.0541
5:66186790:G:A	50	100	0.96	0.02179
5:66186818:A:G	50	100	0.94	0.0374
5:66186973:A:T	50	100	1	0.0276
5:66187311:G:A	50	98	0.95	0.01307
5:66187591:A:G	50	100	1	0.01452
5:66188118:T:A	50	100	1	0.08351
5:66188772:T:C	50	100	0.97	0.02887
5:66188853:C:T	50	100	1	0.01452
5:66188977:C:T	50	100	1	0.3083
5:66189272:T:C	50	100	0.95	0.01416
5:66189466:G:A	50	100	1	0.0866
5:66189507:G:T	50	100	1	0.02723
5:66189523:G:A	50	100	1	0.02996
5:66189969:C:G	50	100	1	0.01289
5:66190202:T:C	50	100	1	0.02723
5:66190612:T:G	47	93.6	0.68	0.02651
5:66190614:T:G	47	97.9	1	0.04448
5:66190615:T:G	47	97.9	0.96	0.144
5:66190616:T:G	47	91.5	0.91	0.02324
5:66191561:A:G	50	100	0.96	0.02197
5:66191564:T:A	50	100	0.96	0.02197
5:66191974:G:A	50	100	1	0.01289
5:66192398:G:A	50	100	1	0.01216
5:66193115:G:A	50	100	0.92	0.01325
5:66193472:C:T	50	100	1	0.01216
5:66193627:G:A	50	100	0.92	0.03631
5:66194679:G:A	50	100	1	0.01416
5:66194904:G:A	50	100	1	0.08115
5:66195324:C:T	50	100	0.99	0.01325
5:66196076:T:C	50	100	0.92	0.01325
5:66196409:C:T	50	100	0.99	0.2859
5:66196417:C:G	50	100	1	0.08097
5:66197169:G:A	50	100	1	0.08097
5:66197180:C:T	50	100	1	0.01489
5:66197203:C:T	50	100	1	0.03595
5:66197745:A:G	50	100	1	0.01489
5:66198145:G:C	50	100	1	0.08224
5:66199290:C:G	50	100	0.92	0.01344
5:66199343:C:A	50	100	0.92	0.01344
5:66199836:T:C	50	100	1	0.01616
5:66199940:T:A	50	100	0.92	0.01344
5:66200429:G:T	50	100	1	0.01216
5:66200783:G:A	50	100	0.96	0.01561
5:66201638:C:A	50	100	1	0.01434
5:66201725:C:T	50	100	0.99	0.3081
5:66201952:T:G	50	100	0.98	0.07516
5:66202718:T:C	50	100	1	0.07861
5:66202757:A:G	50	100	0.92	0.01344
5:66203397:C:T	50	100	0.99	0.3079
5:66203548:A:G	50	100	1	0.06627
5:66203573:A:G	50	100	1	0.285
5:66203739:C:T	50	100	0.92	0.01344
5:66203762:C:T	50	100	1	0.08079
5:66204772:T:C	50	100	1	0.08115
5:66206673:T:C	50	100	1	0.01289
5:66206862:C:G	50	100	0.98	0.05356
5:66208119:A:G	50	100	0.98	0.3297
5:66208170:A:G	50	100	0.95	0.01652
5:66209062:C:T	50	100	1	0.05483
5:66209099:G:A	50	100	0.99	0.3253
5:66209747:C:T	50	100	0.98	0.03159
5:66210233:G:A	50	100	0.98	0.09168
5:66210434:A:G	50	100	0.98	0.09368
5:66210455:G:A	50	100	1	0.01053
5:66211342:T:A	50	100	0.95	0.0158
5:66211374:C:T	50	100	0.96	0.1068
5:66211718:C:T	50	100	0.88	0.01307
5:66211784:C:T	50	100	1	0.01598
5:66212850:G:A	50	100	1	0.1314
5:66212927:G:C	50	100	1	0.04212
5:66213288:G:T	50	100	0.98	0.3121
5:66213334:C:T	50	100	1	0.0984
5:66213337:G:A	50	100	1	0.03504
5:66213461:T:A	50	100	1	0.01598
5:66213615:T:C	50	100	1	0.01216
5:66213660:G:A	50	100	0.97	0.09205
5:66213981:A:G	50	100	0.99	0.3041
5:66214671:G:C	50	100	1	0.08224
5:66215210:C:T	50	100	1	0.4602
5:66215298:G:A	50	100	1	0.0118
5:66215526:A:G	50	100	0.99	0.1178
5:66215649:T:C	50	98	0.98	0.1857
5:66215687:T:C	50	100	1	0.01598
5:66216083:A:G	50	100	0.99	0.1173
5:66216144:C:T	50	100	1	0.08061
5:66216252:A:G	50	100	0.99	0.1064
5:66216479:C:T	50	100	0.99	0.4448
5:66217389:C:T	50	100	1	0.01543
5:66217669:C:T	50	100	1	0.4435
5:66218110:T:C	50	98	0.98	0.08896
5:66218140:A:G	50	100	1	0.05792
5:66218383:C:T	50	100	0.99	0.4602
5:66218582:G:A	50	100	1	0.08079
5:66219283:A:T	50	100	0.99	0.1173
5:66219824:T:C	50	100	1	0.453
5:66219995:G:T	50	100	0.99	0.01289
5:66220094:T:A	50	100	1	0.01543
5:66220902:A:T	50	100	0.99	0.0187
5:66220946:G:A	50	100	0.99	0.4421
5:66221215:C:G	50	100	1	0.366
5:66221323:T:C	50	100	0.99	0.4319
5:66221674:A:G	50	100	0.99	0.1176
5:66222309:C:T	50	100	0.99	0.4608
5:66222533:C:T	50	98	0.85	0.0118
5:66222789:G:A	50	100	0.94	0.03958
5:66223169:G:A	50	100	1	0.01307
5:66223418:C:G	50	98	0.95	0.01289
5:66223598:T:C	50	100	1	0.4419
5:66224025:G:A	50	100	1	0.4426
5:66224689:C:T	50	100	1	0.4426
5:66225223:G:A	50	100	0.93	0.01943
5:66225381:G:A	50	100	1	0.01144
5:66225545:T:C	50	100	0.99	0.0118
5:66225681:G:T	50	98	1	0.4631
5:66225854:C:T	50	100	1	0.01452
5:66226177:C:T	50	100	0.86	0.0541
5:66226222:T:G	50	100	0.99	0.4593
5:66227060:C:T	50	100	1	0.4644
5:66227169:C:G	50	100	1	0.01289
5:66227198:T:C	50	100	1	0.01289
5:66227502:A:G	50	98	1	0.08043
5:66227686:C:G	50	100	1	0.3573
5:66227974:G:A	50	100	1	0.4641
5:66227988:C:G	50	100	1	0.01144
5:66228057:C:A	50	100	1	0.4641
5:66228116:G:A	50	100	1	0.01489
5:66228282:A:G	50	100	0.96	0.0118
5:66228430:G:A	50	100	0.98	0.01271
5:66228919:T:C	50	100	1	0.0216
5:66229594:G:A	50	100	1	0.08043
5:66229628:T:A	50	100	1	0.08533
5:66229733:A:G	50	100	0.98	0.1137
5:66229784:G:A	50	100	0.97	0.02905
5:66230207:G:A	48	93.8	0.99	0.3008
5:66230301:C:G	50	100	1	0.01561
5:66230321:T:C	50	100	1	0.01634
5:66230677:A:G	50	100	1	0.1144
5:66230720:A:G	50	100	0.98	0.1284
5:66230948:T:C	50	100	1	0.01634
5:66231038:A:G	50	100	0.99	0.4631
5:66231138:G:A	50	100	0.98	0.05265
5:66231818:C:G	50	100	0.98	0.3123
5:66232083:A:G	50	100	0.98	0.1196
5:66232302:G:T	50	100	0.98	0.1304
5:66232332:G:A	50	100	0.99	0.01634
5:66232954:G:A	50	100	0.95	0.05084
5:66233433:A:G	50	100	0.96	0.1098
5:66233483:G:T	49	100	0.92	0.04847
5:66233568:T:C	50	100	0.95	0.01725
5:66233684:C:T	50	94	0.96	0.4911
5:66233790:T:C	50	100	1	0.01271
5:66234606:T:G	50	98	0.98	0.08751
5:66234626:C:T	50	98	0.98	0.08896
5:66234851:T:C	50	98	0.94	0.1676
5:66234901:G:A	50	96	0.98	0.09368
5:66235350:C:T	50	96	0.95	0.3918
5:66235703:C:T	50	100	0.89	0.05537
5:66235902:C:T	50	100	0.93	0.0463
5:66236339:A:G	50	96	0.92	0.1685
5:66236579:C:G	50	100	0.93	0.0443
5:66236657:G:A	50	98	0.89	0.0728
5:66236676:A:G	50	98	0.93	0.2084
5:66236677:G:A	50	96	0.94	0.4237
5:66236866:T:C	50	100	0.92	0.10780000000000001
5:66237827:C:T	50	100	0.94	0.2872
5:66238037:T:C	50	100	0.92	0.1322
5:66238466:A:T	50	100	0.97	0.01362
5:66238575:C:T	50	94	0.93	0.3077
5:66239087:G:T	50	100	0.92	0.04866
5:66239230:T:C	50	98	0.96	0.01144
5:66239742:T:C	50	92	0.92	0.4043
5:66239820:C:T	50	96	0.94	0.4793
5:66240525:G:A	50	98	0.8	0.0561
5:66240605:A:G	50	100	0.98	0.02397
5:66240655:C:T	50	100	0.94	0.01471
5:66240736:A:G	50	98	0.94	0.01452
5:66241061:C:T	50	96	0.87	0.1084
5:66241249:A:T	50	90	0.81	0.1763
5:66241369:A:G	50	94	0.87	0.1447
5:66241989:G:A	50	100	0.86	0.03377
5:66242119:C:A	50	98	0.95	0.1901
5:66242383:A:T	50	98	0.96	0.0167
5:66242795:A:T	50	100	0.9	0.01089
5:66242963:T:C	50	98	0.98	0.3464
5:66242980:G:A	50	100	0.99	0.01834
5:66243695:T:C	50	100	1	0.02378
5:66244019:T:C	50	98	0.98	0.3896
5:66244131:G:A	50	100	0.97	0.02633
5:66244386:C:T	50	100	0.96	0.01924
5:66244501:C:T	50	98	0.98	0.2055
5:66244674:A:C	50	100	1	0.09586
5:66244710:C:T	50	100	0.98	0.1251
5:66244929:G:A	50	98	0.99	0.2101
5:66244954:C:A	50	98	0.99	0.3085
5:66245152:A:G	50	100	0.98	0.4101
5:66245586:A:G	50	96	0.99	0.2064
5:66245655:G:A	50	100	1	0.04793
5:66246140:C:T	50	100	0.94	0.01652
5:66246416:G:A	50	100	0.95	0.01652
5:66246691:G:A	50	96	1	0.3094
5:66246820:T:A	50	96	1	0.3094
5:66246924:C:T	50	100	0.92	0.1906
5:66247106:A:C	50	96	1	0.3092
5:66247223:G:A	50	98	1	0.01561
5:66247239:C:T	50	100	0.98	0.3442
5:66247283:C:T	50	100	0.98	0.3442
5:66247484:A:C	50	96	1	0.2505
5:66247744:T:C	50	100	0.99	0.3097
5:66248269:G:C	50	100	0.99	0.2504
5:66248324:A:G	50	100	0.98	0.3477
5:66248781:T:C	50	98	0.99	0.1186
5:66249008:T:C	50	100	1	0.309
5:66249121:G:A	50	100	1	0.06173
5:66249399:A:G	50	100	1	0.1058
5:66249426:A:G	50	100	1	0.3086
5:66249497:G:A	50	100	0.99	0.3092
5:66249798:A:C	50	100	0.92	0.01797
5:66249836:T:G	50	100	0.99	0.06354
5:66250016:C:T	50	100	1	0.01344
5:66250240:C:T	50	100	1	0.3085
5:66250421:C:T	50	100	1	0.05773
5:66250461:G:A	50	100	1	0.2505
5:66250554:G:A	50	100	1	0.3083
5:66250672:T:C	50	96	0.99	0.1351
5:66250775:C:T	50	100	1	0.03686
5:66250931:C:T	50	100	1	0.05901
5:66251300:A:G	50	100	0.97	0.05755
5:66251308:C:T	50	100	1	0.1035
5:66251408:G:C	50	100	0.92	0.01797
5:66251621:T:C	50	100	1	0.04321
5:66251623:C:T	50	100	0.91	0.03032
5:66251779:C:T	50	100	1	0.01852
5:66251843:G:A	50	100	1	0.01852
5:66252101:G:A	50	98	1	0.309
5:66252589:T:A	50	100	1	0.05773
5:66252723:G:A	50	100	1	0.01634
5:66252867:G:A	50	100	0.99	0.01398
5:66253288:C:A	50	100	1	0.01816
5:66253302:G:C	50	100	1	0.01816
5:66253487:A:C	50	100	0.99	0.1345
5:66253760:T:G	50	100	0.99	0.1166
5:66254095:C:T	50	100	1	0.3094
5:66254105:G:A	50	100	1	0.3094
5:66254286:G:A	50	100	1	0.1026
5:66254406:A:C	50	100	1	0.3611
5:66254469:C:T	50	100	1	0.2513
5:66254856:C:T	50	98	0.98	0.01816
5:66254947:C:A	50	100	1	0.3094
5:66255015:A:T	50	100	1	0.3094
5:66255052:A:C	50	100	0.99	0.2504
5:66255094:G:A	50	100	1	0.01325
5:66255220:G:C	50	100	1	0.1033
5:66255476:A:C	50	100	0.99	0.2505
5:66255502:A:T	50	100	1	0.1033
5:66255583:T:G	50	100	0.99	0.3609
5:66255772:C:T	50	100	0.91	0.03014
5:66255773:T:C	50	100	0.99	0.3092
5:66255803:G:T	50	100	0.99	0.04303
5:66256153:A:G	50	100	0.99	0.01797
5:66256171:G:C	50	100	1	0.3099
5:66256647:C:T	50	100	1	0.3099
5:66256923:C:T	50	98	1	0.1028
5:66256963:C:G	47	100	1	0.252
5:66257141:A:G	50	100	1	0.2524
5:66257159:T:A	50	100	1	0.3099
5:66257259:A:G	50	100	1	0.02941
5:66257383:G:T	50	100	1	0.2516
5:66257487:A:C	50	100	0.99	0.1189
5:66257491:C:T	50	100	1	0.01271
5:66257517:G:T	50	100	1	0.05773
5:66257565:C:T	50	100	1	0.01797
5:66257803:G:A	50	100	1	0.04575
5:66257839:G:A	48	85.4	1	0.3282
5:66257886:C:A	45	82.2	1	0.2703
5:66257958:C:T	49	85.7	1	0.3103
5:66258111:C:G	50	100	1	0.3103
5:66258398:C:A	50	100	1	0.3103
5:66258427:G:C	50	100	0.76	0.01344
5:66258693:C:T	50	100	0.99	0.0158
5:66258713:A:G	50	100	0.98	0.01943
5:66258926:G:T	50	98	1	0.05755
5:66259050:T:C	50	100	0.96	0.01344
5:66259085:T:G	47	89.4	1	0.4544
5:66259248:G:A	48	97.9	1	0.05755
5:66259485:G:A	50	100	1	0.05755
5:66259518:C:T	50	100	1	0.04557
5:66259639:A:G	50	100	1	0.05773
5:66259651:G:A	50	100	1	0.3103
5:66259689:T:C	49	95.9	1	0.3106
5:66260029:G:A	50	100	1	0.1026
5:66260044:G:A	50	100	1	0.01797
5:66260245:A:C	50	100	1	0.02941
5:66260527:G:T	50	100	1	0.3114
5:66260632:C:G	50	100	1	0.2524
5:66261065:C:T	50	98	1	0.1024
5:66261214:C:T	50	98	1	0.1024
5:66261223:C:T	50	100	1	0.2522
5:66261305:A:G	50	100	1	0.01816
5:66261593:G:A	50	100	1	0.04575
5:66261607:A:C	50	100	1	0.2524
5:66261703:A:C	50	100	1	0.01797
5:66261756:C:T	50	100	1	0.3101
5:66261759:G:A	50	100	1	0.3101
5:66261964:C:G	50	100	1	0.3595
5:66262099:C:G	50	96	0.85	0.02778
5:66262508:C:T	50	100	1	0.3103
5:66262548:G:A	50	96	0.99	0.3152
5:66262571:G:A	50	100	1	0.0236
5:66262601:A:T	50	100	0.94	0.02832
5:66262814:T:C	50	100	1	0.4553
5:66262848:C:T	50	100	1	0.311
5:66262858:G:A	50	100	1	0.01634
5:66262881:A:G	50	100	1	0.1024
5:66262951:C:T	50	100	1	0.1151
5:66262993:C:T	50	100	1	0.1024
5:66263095:G:A	50	100	1	0.01797
5:66263277:G:A	50	98	1	0.1024
5:66263351:C:T	48	81.2	0.96	0.2908
5:66263353:C:T	48	87.5	0.92	0.03813
5:66263367:C:T	50	90	0.98	0.1549
5:66263463:T:C	50	100	0.97	0.04539
5:66263653:T:C	50	100	0.99	0.1376
5:66263711:T:C	50	100	1	0.1026
5:66264057:A:G	50	100	1	0.3105
5:66264101:G:C	50	100	1	0.3286
5:66264456:A:C	50	100	0.99	0.1176
5:66264805:G:T	49	100	1	0.3103
5:66265697:G:A	50	100	1	0.05792
5:66266240:G:A	50	100	1	0.2515
5:66266520:G:A	50	100	1	0.01561
5:66266556:G:T	50	100	1	0.05755
5:66266899:A:G	50	100	1	0.3103
5:66267032:G:T	50	100	1	0.2516
5:66267422:G:A	50	100	1	0.02977
5:66267726:C:T	50	100	1	0.3103
5:66267783:A:C	50	100	0.91	0.03268
5:66268710:G:A	50	100	1	0.3099
5:66268797:G:A	50	100	1	0.09985
5:66268995:G:T	50	98	1	0.4523
5:66269117:T:A	50	100	1	0.4368
5:66269319:T:C	50	100	0.99	0.136
5:66269404:T:C	50	100	0.99	0.3099
5:66269616:C:T	50	100	0.92	0.01834
5:66269839:G:A	50	100	1	0.03704
5:66269892:G:A	50	100	1	0.2525
5:66270040:C:A	50	100	1	0.3099
5:66270041:T:A	50	100	1	0.3099
5:66270231:T:G	50	100	1	0.02179
5:66270478:T:C	50	100	1	0.1024
5:66270549:C:T	50	100	1	0.3097
5:66270573:C:A	50	100	1	0.3097
5:66270830:C:T	50	98	1	0.36
5:66270855:A:G	50	98	0.69	0.01253
5:66270886:C:G	50	100	0.99	0.04303
5:66271053:A:G	50	100	0.91	0.03631
5:66271453:A:G	50	100	1	0.2516
5:66271501:G:A	50	100	1	0.03722
5:66271807:A:G	50	100	0.99	0.1048
5:66271896:C:T	50	100	1	0.3598
5:66272158:C:T	50	100	1	0.3099
5:66272444:G:A	49	100	1	0.3097
5:66272448:G:A	50	100	0.83	0.01561
5:66273078:C:A	50	100	1	0.3602
5:66273327:G:A	50	100	1	0.01561
5:66273337:C:T	50	100	1	0.01834
5:66273388:C:T	50	100	1	0.102
5:66273430:G:A	50	100	1	0.102
5:66273491:G:A	50	100	1	0.1015
5:66273664:C:G	50	100	1	0.3103
5:66274284:T:C	50	100	0.99	0.0581
5:66274779:T:C	50	98	1	0.4987
5:66275624:C:T	49	100	1	0.1033
5:66275899:A:G	50	100	1	0.0984
5:66276020:A:C	50	100	1	0.1024
5:66276059:G:A	50	100	1	0.4201
5:66276148:A:G	50	100	1	0.05792
5:66276438:G:A	50	100	1	0.2135
5:66276448:T:C	50	100	1	0.3607
5:66276557:C:T	50	100	1	0.102
5:66276816:C:T	50	100	0.92	0.01816
5:66277252:C:G	50	100	0.99	0.1389
5:66277304:G:A	50	100	0.99	0.1033
5:66277472:C:T	50	100	1	0.01616
5:66277503:T:G	50	98	1	0.3816
5:66278480:A:G	50	100	0.99	0.2184
5:66278544:T:C	50	100	1	0.0581
5:66278588:A:G	50	100	1	0.4325
5:66278667:G:T	50	100	0.98	0.1019
5:66279501:C:T	50	100	1	0.0167
5:66279512:A:G	50	100	1	0.01307
5:66279879:G:A	50	100	1	0.07807
5:66280032:G:A	37	91.9	0.66	0.03395
5:66281600:A:G	50	98	0.93	0.01924
5:66281649:T:C	50	100	0.98	0.07825
5:66282339:C:T	50	100	0.96	0.07571
5:66282512:T:C	50	100	1	0.05882
5:66282776:G:A	50	100	0.97	0.1107
5:66282960:A:C	50	100	1	0.169
5:66283345:G:A	50	100	0.93	0.01797
5:66283799:T:C	50	100	0.99	0.0659
5:66283841:T:C	50	100	1	0.05991
5:66284162:C:T	50	100	0.91	0.02197
5:66284563:C:G	50	96	0.91	0.1088
5:66284728:C:G	50	100	0.97	0.01852
5:66284859:T:C	50	98	0.8	0.06808
5:66284889:T:C	50	100	0.99	0.1801
5:66285413:G:A	50	100	0.99	0.09822
5:66285535:A:G	50	100	0.98	0.08824
5:66285678:T:C	50	100	0.98	0.1999
5:66285867:A:G	50	100	0.98	0.02505
5:66285970:C:T	50	98	0.94	0.2594
5:66285971:C:T	50	100	0.99	0.138
5:66286044:T:G	50	100	1	0.03177
5:66286177:C:T	50	100	1	0.09096
5:66286200:C:A	50	100	1	0.1636
5:66286220:C:T	50	100	1	0.09241
5:66286523:A:G	50	100	1	0.2286
5:66286882:A:G	50	100	1	0.3693
5:66287050:C:A	50	100	1	0.08007
5:66287179:C:G	50	100	0.98	0.02505
5:66287194:T:G	50	100	0.75	0.01289
5:66287270:A:G	50	98	1	0.3998
5:66287284:A:G	50	100	1	0.08025
5:66287319:C:T	50	100	1	0.01053
5:66287763:G:C	50	100	1	0.0305
5:66288035:A:G	50	100	1	0.05973
5:66288279:A:G	50	100	1	0.1055
5:66288598:A:C	50	100	1	0.02814
5:66288696:C:T	50	100	1	0.0305
5:66288750:A:G	50	100	1	0.05937
5:66288830:G:A	50	100	1	0.0305
5:66288930:C:T	50	98	1	0.02106
5:66289079:A:G	50	100	0.97	0.07716
5:66289116:C:T	50	100	1	0.156
5:66289149:G:A	50	100	1	0.03032
5:66289195:C:G	50	100	1	0.09205
5:66289612:C:T	50	100	1	0.06427
5:66289631:T:C	50	100	0.99	0.0305
5:66289633:C:G	50	100	1	0.0305
5:66289785:C:T	50	100	0.98	0.05919
5:66289895:G:C	50	100	0.97	0.06282
5:66290217:A:G	50	100	0.99	0.06409
5:66290586:A:C	50	100	0.89	0.0285
5:66290614:C:T	50	100	1	0.1044
5:66290647:C:T	50	100	1	0.01961
5:66290880:C:T	50	100	0.99	0.4967
5:66291219:G:C	50	98	1	0.05901
5:66291391:G:A	50	100	0.99	0.03377
5:66291693:G:A	50	100	0.79	0.01126
5:66291919:C:T	50	100	0.99	0.04775
5:66291956:A:G	50	100	1	0.4978
5:66291959:C:T	50	100	0.98	0.03377
5:66292281:T:G	50	100	1	0.03068
5:66292461:A:G	50	100	0.98	0.02524
5:66292746:C:T	50	100	0.98	0.03105
5:66293005:A:C	50	100	0.99	0.0906
5:66293062:A:G	50	100	0.98	0.02524
5:66293118:C:T	50	100	1	0.06354
5:66293514:T:G	50	98	0.99	0.09023
5:66293869:C:T	50	100	1	0.03341
5:66294064:C:T	50	100	1	0.05792
5:66294166:C:T	50	100	0.98	0.03232
5:66294441:A:G	50	100	1	0.09586
5:66294670:C:T	49	100	1	0.09495
5:66294795:A:C	50	100	1	0.09604
5:66295683:T:C	50	100	1	0.4702
5:66295760:C:A	50	98	0.99	0.02741
5:66295823:A:G	50	98	0.99	0.3117
5:66295989:T:G	50	98	0.91	0.1721
5:66296027:G:A	50	100	1	0.03958
5:66297152:T:C	50	100	1	0.03558
5:66298221:T:A	50	98	0.98	0.3228
5:66298274:A:T	50	100	0.99	0.4962
5:66298307:T:C	50	100	0.98	0.3168
5:66298451:T:A	50	100	0.98	0.09877
5:66298955:G:A	50	100	1	0.03068
5:66299032:C:T	50	100	0.98	0.1545
5:66299134:C:G	50	100	1	0.03631
5:66299398:T:C	50	100	0.98	0.1592
5:66299796:C:T	50	100	0.99	0.1705
5:66300514:C:T	50	100	0.99	0.1668
5:66300515:G:A	50	100	0.99	0.03141
5:66300993:T:C	50	100	0.98	0.09659
5:66301168:C:G	50	98	0.98	0.2239
5:66301277:G:A	50	100	0.99	0.03141
5:66301424:G:A	50	100	0.97	0.1004
5:66301610:T:C	50	100	1	0.03577
5:66301629:G:C	50	100	0.96	0.1035
5:66301647:T:C	50	98	0.97	0.3074
5:66301678:G:A	50	100	0.92	0.04285
5:66301933:G:A	50	98	0.95	0.1209
5:66302866:G:T	50	100	0.96	0.1235
5:66302901:T:C	50	100	0.94	0.08588
5:66302974:A:G	50	100	0.98	0.03867
5:66303212:C:T	50	96	0.92	0.1367
5:66303232:T:C	50	94	0.91	0.1512
5:66303532:G:A	50	98	0.92	0.236
5:66303817:G:A	50	98	0.77	0.01707
5:66303964:C:T	50	78	0.7	0.2124
5:66304012:C:T	50	86	0.78	0.3622
5:66304212:G:A	50	86	0.71	0.08824
5:66304513:C:A	50	82	0.73	0.3415
5:66304515:T:C	50	100	0.9	0.01253
5:66304871:C:T	50	96	0.78	0.05301
5:66305213:G:A	50	100	0.82	0.01035
5:66305377:A:T	50	100	0.84	0.02977
5:66305507:G:C	50	100	0.87	0.02905
5:66305690:G:C	50	98	0.97	0.2126
5:66305736:C:T	49	98	0.81	0.02705
5:66305789:T:C	50	100	0.95	0.1718
5:66306510:C:T	50	100	0.98	0.177
5:66306575:A:C	50	100	0.98	0.2229
5:66306975:A:G	50	98	0.99	0.1718
5:66307811:A:G	50	100	0.98	0.05773
5:66307821:C:T	50	100	0.99	0.0158
5:66308890:G:A	50	100	0.98	0.2636
5:66309144:T:A	50	100	1	0.03867
5:66309326:G:C	50	100	1	0.03867
5:66309351:C:A	50	100	1	0.01452
5:66309425:T:C	50	100	1	0.01616
5:66309643:A:G	50	100	1	0.01616
5:66309877:G:A	50	100	0.88	0.0167
5:66309947:T:G	50	100	0.95	0.07426
5:66310745:G:A	50	98	1	0.05156
5:66310910:G:A	50	100	1	0.01852
5:66311066:A:G	50	100	1	0.03867
5:66311720:A:G	50	100	0.96	0.05973
5:66312028:C:T	50	100	0.99	0.461
5:66312630:G:A	50	100	0.99	0.01634
5:66312773:T:C	50	100	0.97	0.05628
5:66313579:T:C	50	100	0.97	0.04793
5:66313833:G:A	50	100	1	0.01634
5:66314516:G:A	50	98	1	0.05138
5:66315235:G:A	50	100	0.99	0.2177
5:66316045:T:A	50	100	0.98	0.1757
5:66317215:C:G	50	100	1	0.01634
5:66317301:G:A	50	100	1	0.01634
5:66318123:T:G	40	85	0.94	0.3072
5:66318387:T:C	50	100	1	0.04176
5:66318410:C:T	50	100	0.96	0.07226
5:66318493:A:C	50	100	0.99	0.1747
5:66319439:G:A	50	100	0.98	0.1411
5:66319567:G:C	49	100	1	0.01634
5:66320422:G:A	50	100	0.9	0.02614
5:66320465:A:G	50	100	1	0.01634
5:66320749:G:A	50	100	1	0.03885
5:66320768:A:G	50	100	0.99	0.3733
5:66320859:G:A	50	100	1	0.01634
5:66321247:T:G	49	83.7	0.98	0.1422
5:66321265:T:C	50	96	0.93	0.173
5:66321267:C:T	50	100	0.95	0.0728
5:66321391:C:T	50	100	1	0.01616
5:66321592:A:G	50	100	0.99	0.2208
5:66322155:A:T	49	95.9	0.98	0.4372
5:66322662:C:T	50	100	1	0.01616
5:66322684:G:A	50	100	1	0.01616
5:66322979:T:C	50	100	1	0.01616
5:66323185:G:A	50	100	0.95	0.05846
5:66323546:G:A	48	100	0.99	0.175
5:66323556:A:G	49	98	0.94	0.03649
5:66323750:T:A	50	100	1	0.0423
5:66323976:A:T	50	100	1	0.01616
5:66324554:A:G	50	100	0.98	0.06082
5:66324987:G:A	50	100	1	0.01053
5:66325331:G:A	50	100	0.98	0.2191
5:66325354:A:G	50	100	0.96	0.07244
5:66326537:G:C	50	98	0.89	0.02015
5:66326687:T:A	50	100	0.99	0.1975
5:66327093:C:T	50	100	1	0.05138
5:66327244:T:A	50	100	1	0.01507
5:66327611:C:G	50	100	1	0.01616
5:66327620:T:C	50	100	1	0.02687
5:66327805:G:A	50	100	1	0.1314
5:66327930:T:A	50	100	0.99	0.1975
5:66328105:G:A	50	100	0.99	0.1975
5:66328346:T:C	50	100	1	0.01507
5:66328389:A:C	50	100	0.99	0.0158
5:66328661:C:G	50	98	0.99	0.1403
5:66328731:G:A	50	100	0.98	0.2104
5:66329804:C:T	50	100	1	0.01271
5:66329999:G:C	50	100	1	0.08896
5:66330558:C:A	50	100	0.99	0.4241
5:66330910:A:G	50	100	0.99	0.1512
5:66330985:C:T	50	100	0.89	0.01144
5:66331196:A:G	50	100	0.99	0.2395
5:66331278:A:G	50	100	0.99	0.3965
5:66331432:C:T	50	100	0.99	0.24
5:66331683:C:T	50	100	0.97	0.04394
5:66332130:A:G	50	100	1	0.2402
5:66332214:G:A	50	100	1	0.02251
5:66333073:G:A	50	100	1	0.246
5:66333437:A:C	50	100	0.89	0.0236
5:66333952:A:G	50	100	1	0.315
5:66334245:C:A	50	100	1	0.02524
5:66334709:A:G	50	100	1	0.2391
5:66334724:A:G	50	100	1	0.2391
5:66335124:C:A	50	100	1	0.02251
5:66335177:T:C	50	100	0.98	0.1362
5:66335345:C:G	50	100	0.99	0.2177
5:66335532:G:A	50	100	1	0.1422
5:66336030:C:T	50	100	0.99	0.1449
5:66336449:C:T	50	100	0.99	0.1757
5:66336610:C:T	50	100	1	0.01489
5:66336615:C:G	50	100	1	0.03595
5:66336719:C:T	50	100	1	0.04902
5:66336927:C:T	50	100	1	0.03613
5:66336975:T:C	50	100	1	0.0276
5:66337058:A:C	50	100	0.98	0.06681
5:66337136:T:C	50	100	1	0.02251
5:66337356:A:G	50	100	1	0.03849
5:66337573:G:T	50	100	0.98	0.03849
5:66337574:A:C	50	100	1	0.03849
5:66337852:T:C	50	100	1	0.03849
5:66338426:G:C	50	100	0.99	0.2239
5:66338713:A:C	50	100	0.98	0.1491
5:66338788:A:G	50	100	1	0.02378
5:66338958:G:A	50	100	0.98	0.1641
5:66339247:G:A	50	100	1	0.0374
5:66339386:G:C	50	100	0.97	0.2878
5:66339586:C:G	50	100	0.99	0.217
5:66339677:A:G	50	100	0.96	0.04357
5:66339800:T:C	50	100	1	0.03105
5:66340085:T:C	50	100	0.99	0.3453
5:66340502:C:T	50	100	1	0.01961
5:66340582:G:A	50	100	0.97	0.03177
5:66340751:T:C	50	100	0.97	0.04357
5:66340846:G:A	50	100	0.99	0.2741
5:66340943:G:A	50	100	1	0.03377
5:66341227:T:C	50	100	0.99	0.3105
5:66341634:T:C	50	100	1	0.04085
5:66342457:A:G	50	100	1	0.03105
5:66342549:A:G	50	100	1	0.06699
5:66342777:T:A	50	100	1	0.03431
5:66343034:G:T	50	100	0.98	0.05574
5:66343283:G:A	50	100	0.98	0.179
5:66343521:C:T	50	100	0.97	0.08424
5:66344398:T:A	50	100	0.99	0.3368
5:66344524:A:G	50	98	0.99	0.2233
5:66344628:A:G	50	100	0.99	0.2246
5:66344754:C:G	50	100	0.99	0.3366
5:66344812:A:G	50	100	0.99	0.3366
5:66345006:T:C	50	100	1	0.065
5:66345333:C:A	50	100	0.94	0.01271
5:66345342:C:T	50	100	0.99	0.2251
5:66345670:G:A	50	100	1	0.03413
5:66346138:T:C	50	100	0.99	0.1972
5:66346151:T:C	50	100	0.99	0.1972
5:66346169:G:A	50	100	0.73	0.01253
5:66346347:A:C	50	100	0.93	0.01344
5:66347027:A:C	50	100	0.99	0.435
5:66347185:G:C	50	100	0.98	0.01888
5:66347359:A:G	50	100	0.97	0.1516
5:66347427:A:G	50	100	0.99	0.4152
5:66347529:C:T	50	100	1	0.02124
5:66348353:A:G	50	100	0.93	0.01071
5:66348359:G:A	50	100	0.98	0.1503
5:66348449:T:C	50	100	0.98	0.4265
5:66348538:C:T	50	100	0.98	0.1227
5:66349002:A:G	50	100	0.98	0.0305
5:66349281:C:T	50	100	1	0.01616
5:66349435:C:A	50	100	1	0.02124
5:66349728:T:A	50	100	0.99	0.01507
5:66349931:A:C	50	100	0.99	0.01507
5:66350429:C:T	50	100	0.97	0.1462
5:66350480:G:A	50	100	0.98	0.03286
5:66351147:C:T	50	100	1	0.02505
5:66351622:G:A	50	100	0.98	0.4317
5:66351975:T:C	50	100	0.99	0.02415
5:66352249:G:A	50	100	1	0.01434
5:66352256:A:C	50	100	0.98	0.4096
5:66352290:C:A	50	100	0.98	0.1816
5:66352907:A:T	50	100	0.95	0.05356
5:66352944:C:T	50	100	1	0.01961
5:66353696:G:C	50	100	0.98	0.1886
5:66353952:G:C	50	100	1	0.01652
5:66353996:A:T	50	100	0.97	0.2789
5:66354138:G:C	50	100	1	0.01924
5:66354222:C:T	50	100	0.83	0.02179
5:66354939:A:G	50	98	0.97	0.1814
5:66355443:C:T	50	98	0.96	0.07153
5:66355681:A:C	50	100	0.97	0.4759
5:66355893:C:T	50	100	1	0.02741
5:66356559:T:G	50	100	0.96	0.0354
5:66357076:C:T	50	94	0.9	0.238
5:66357172:A:G	50	100	1	0.01961
5:66357243:A:G	50	92	0.86	0.1467
5:66358516:A:C	50	100	0.96	0.09314
5:66358887:A:G	50	98	0.98	0.295
5:66358888:T:G	50	100	0.88	0.03068
5:66359068:T:C	50	98	0.99	0.3114
5:66359164:A:G	50	96	0.97	0.2001
5:66359330:G:C	50	98	0.98	0.2117
5:66359332:T:C	50	100	0.99	0.01053
5:66359389:A:G	50	98	0.98	0.3923
5:66359417:G:A	50	98	0.86	0.02923
5:66359482:G:C	50	100	0.98	0.3923
5:66359487:T:C	50	100	0.88	0.04121
5:66359530:G:A	50	100	0.86	0.01779
5:66359584:T:C	50	98	0.98	0.3115
5:66359590:C:A	50	100	0.99	0.01053
5:66359724:G:A	50	100	0.89	0.04012
5:66359804:G:A	50	100	0.99	0.02088
5:66359940:T:C	50	96	0.99	0.1583
5:66360199:A:C	50	100	0.87	0.03068
5:66360220:A:G	50	98	0.94	0.1225
5:66361672:T:C	50	98	0.98	0.06028
5:66361807:A:G	50	100	0.88	0.04176
5:66362061:G:A	50	100	0.98	0.3598
5:66362096:A:C	50	100	0.99	0.3602
5:66362135:T:C	50	100	0.96	0.02197
5:66362285:C:A	50	100	1	0.09259
5:66362391:G:C	50	98	0.98	0.05683
5:66362401:T:C	50	100	0.95	0.01144
5:66362436:G:A	50	100	0.99	0.3775
5:66362904:G:A	50	100	0.98	0.1026
5:66362955:C:T	50	98	0.98	0.2912
5:66362991:T:C	50	100	0.98	0.1029
5:66363293:A:G	50	98	0.99	0.388
5:66363326:G:T	50	98	0.96	0.0443
5:66364790:G:T	50	100	0.99	0.05211
5:66365164:A:G	50	100	1	0.01253
5:66365486:A:G	50	100	1	0.01271
5:66365666:G:A	50	100	0.98	0.05447
5:66365779:C:G	50	100	0.99	0.05646
5:66366305:C:T	50	98	1	0.4041
5:66366397:A:G	50	100	1	0.06554
5:66366469:G:A	50	100	1	0.01543
5:66366630:C:T	50	100	1	0.05537
5:66366639:A:G	50	100	1	0.07625
5:66366742:A:G	50	100	0.99	0.3355
5:66366752:T:C	50	100	1	0.06572
5:66366946:C:T	50	100	1	0.01017
5:66367041:C:T	50	100	0.96	0.0532
5:66367322:G:A	50	100	1	0.01943
5:66367323:T:G	50	100	1	0.01943
5:66367340:T:G	50	96	0.92	0.03431
5:66367519:G:A	50	100	1	0.0561
5:66367589:C:A	50	100	1	0.04176
5:66367590:G:A	50	98	1	0.0561
5:66367654:A:G	50	100	1	0.06627
5:66367779:A:G	50	100	1	0.03377
5:66368161:G:A	50	100	1	0.06627
5:66368346:C:T	50	100	1	0.06609
5:66368372:C:T	50	100	1	0.06609
5:66368639:A:G	50	100	0.98	0.06609
5:66368655:T:C	50	100	1	0.06609
5:66368759:C:T	50	100	1	0.06609
5:66368976:T:C	50	100	1	0.0659
5:66369094:G:C	50	100	1	0.0659
5:66369140:C:T	50	100	1	0.0659
5:66369204:A:C	50	100	1	0.01507
5:66369293:T:A	50	100	1	0.0659
5:66369578:C:T	50	100	1	0.03377
5:66369643:A:G	50	100	1	0.0659
5:66369670:A:G	50	100	0.95	0.02741
5:66369856:T:G	50	100	1	0.03341
5:66370039:C:T	50	100	1	0.0659
5:66370076:C:G	50	100	1	0.05574
5:66370085:A:G	50	100	0.95	0.1293
5:66370096:A:G	50	100	1	0.0659
5:66370214:G:A	50	100	1	0.0659
5:66370548:G:A	50	98	1	0.01162
5:66370639:G:C	50	100	1	0.04866
5:66370816:A:C	50	100	1	0.06572
5:66370840:C:T	50	100	1	0.06572
5:66371141:A:C	50	100	1	0.03341
5:66371418:A:G	50	100	1	0.06572
5:66371423:G:C	50	100	0.92	0.01089
5:66371458:C:T	50	100	1	0.06572
5:66371650:T:A	50	100	0.99	0.2092
5:66372466:A:T	50	100	1	0.06572
5:66372562:G:T	50	100	1	0.01471
5:66372601:G:A	50	100	1	0.06572
5:66372682:T:C	50	100	1	0.06572
5:66372701:A:G	50	100	1	0.06572
5:66372846:T:C	50	100	1	0.06572
5:66373173:A:T	50	100	1	0.06572
5:66373179:T:C	50	100	1	0.06572
5:66373205:T:C	50	100	1	0.06572
5:66373263:T:C	50	100	1	0.06572
5:66373313:C:A	50	98	0.99	0.1986
5:66373401:C:T	49	100	1	0.06572
5:66373504:T:C	50	100	1	0.06572
5:66373587:A:G	50	100	1	0.05556
5:66373799:T:C	50	100	1	0.01471
5:66373978:A:G	50	100	1	0.04847
5:66374013:C:T	50	100	1	0.06572
5:66374097:C:G	50	100	1	0.06572
5:66374147:A:G	50	100	1	0.06572
5:66374294:T:C	50	100	1	0.01017
5:66374344:T:G	50	100	1	0.01017
5:66374476:T:C	50	100	1	0.06572
5:66374550:A:G	50	100	1	0.04847
5:66374725:C:T	50	100	1	0.06572
5:66374848:G:T	50	100	1	0.0659
5:66374897:T:C	50	100	1	0.04793
5:66375275:C:T	50	100	1	0.02015
5:66375277:C:T	50	100	0.99	0.2084
5:66375279:G:T	50	100	1	0.06572
5:66375394:T:C	50	100	1	0.03359
5:66375418:C:T	50	100	1	0.06572
5:66375434:T:C	50	100	0.99	0.2257
5:66375582:C:T	50	100	1	0.05556
5:66375640:A:G	50	100	1	0.04176
5:66375643:C:T	50	100	1	0.04176
5:66375741:G:A	50	100	1	0.0659
5:66375808:C:T	50	100	1	0.0659
5:66375876:T:C	50	100	1	0.04194
5:66376018:A:G	50	98	1	0.06572
5:66376388:A:G	50	100	1	0.01017
5:66376393:T:C	50	100	1	0.06572
5:66376945:T:C	50	100	1	0.06572
5:66377031:C:T	50	98	1	0.0659
5:66377047:C:T	50	100	1	0.06572
5:66377177:A:C	50	100	0.99	0.209
5:66377544:C:G	50	100	1	0.06572
5:66377670:T:C	50	100	1	0.0276
5:66377687:A:G	50	100	1	0.06572
5:66377993:A:T	50	100	1	0.02397
5:66378158:G:A	50	98	1	0.4619
5:66378224:T:C	50	100	1	0.06572
5:66378539:G:A	50	100	1	0.01725
5:66378623:T:G	50	98	0.82	0.01525
5:66378803:G:A	50	100	1	0.01452
5:66378861:G:C	50	100	1	0.06572
5:66378898:G:A	50	100	1	0.02378
5:66378927:A:G	50	100	1	0.06572
5:66378981:G:A	50	100	1	0.03086
5:66379121:T:A	50	100	1	0.04847
5:66379134:C:T	50	100	0.99	0.06645
5:66379305:A:G	50	100	1	0.06572
5:66379545:C:T	50	100	1	0.06609
5:66379813:A:G	50	100	1	0.1088
5:66380275:G:A	50	98	0.99	0.1981
5:66380684:A:C	50	100	1	0.01471
5:66380845:A:C	50	100	1	0.06554
5:66380973:T:A	50	100	1	0.0167
5:66380999:G:C	50	100	0.96	0.02578
5:66381098:A:G	50	100	1	0.05537
5:66381148:A:G	50	100	1	0.06536
5:66381193:T:C	50	100	1	0.06536
5:66381250:A:G	50	100	1	0.06536
5:66381332:G:A	50	100	0.98	0.01162
5:66381526:A:C	50	100	1	0.06536
5:66381659:A:G	50	100	1	0.1086
5:66381771:A:T	50	100	1	0.06536
5:66382140:A:G	50	100	1	0.06536
5:66382236:T:C	50	100	1	0.04176
5:66382339:A:G	50	100	1	0.05483
5:66382388:C:T	50	100	1	0.1068
5:66382527:T:C	49	100	1	0.065
5:66382551:G:T	50	100	1	0.01398
5:66382652:A:T	50	98	0.82	0.01888
5:66382775:T:C	50	100	1	0.05483
5:66382781:T:A	50	100	1	0.01253
5:66382857:C:G	46	97.8	1	0.03341
5:66383204:G:T	50	98	1	0.1051
5:66383274:G:A	50	98	1	0.06481
5:66383290:C:T	50	96	1	0.06481
5:66383313:G:A	50	98	0.99	0.209
5:66383423:A:G	50	100	0.9	0.01089
5:66383519:C:T	50	98	1	0.06518
5:66383529:C:T	50	98	0.99	0.1492
5:66383530:G:A	50	96	1	0.06536
5:66383833:A:G	50	94	1	0.0472
5:66383975:T:C	48	97.9	1	0.06391
5:66384059:T:C	50	100	1	0.06391
5:66384061:C:T	50	100	0.96	0.06572
5:66384065:G:A	50	100	1	0.06391
5:66384072:C:T	50	100	0.99	0.2099
5:66384261:T:A	50	98	1	0.04176
5:66384292:A:T	50	100	1	0.06354
5:66384390:A:G	50	100	0.94	0.01489
5:66384522:A:C	49	93.9	1	0.06318
5:66384540:C:T	49	91.8	1	0.06354
5:66384642:G:C	50	96	0.99	0.2106
5:66384913:G:A	50	96	0.99	0.2324
5:66384955:C:G	50	94	1	0.063
5:66384956:A:G	50	94	1	0.063
5:66385001:G:C	50	92	1	0.1062
5:66385005:T:A	49	93.9	1	0.1064
5:66385023:C:T	50	100	1	0.03359
5:66385057:G:A	49	98	1	0.07571
5:66385084:G:A	50	98	1	0.063
5:66385214:T:G	50	100	1	0.06336
5:66385219:C:G	50	100	1	0.06318
5:66385431:G:T	50	98	0.97	0.01489
5:66385540:T:C	50	100	1	0.09713
5:66385579:C:T	50	100	1	0.06409
5:66385584:G:A	50	100	0.99	0.2093
5:66385862:G:T	49	91.8	0.98	0.09096
5:66385915:C:T	50	98	1	0.0659
5:66386112:A:G	50	100	1	0.06463
5:66386153:A:C	50	100	0.98	0.06463
5:66386228:G:T	49	100	1	0.01471
5:66386314:T:C	50	100	1	0.03341
5:66386480:C:G	50	100	1	0.04176
5:66386563:C:T	50	100	1	0.02378
5:66386642:A:G	48	77.1	0.99	0.2754
5:66386655:C:G	48	91.7	0.99	0.06391
5:66386667:C:A	49	77.6	0.98	0.315
5:66386783:T:A	50	100	1	0.065
5:66386798:T:G	50	100	0.99	0.211
5:66386903:A:G	49	100	1	0.05465
5:66386951:C:A	50	100	1	0.06463
5:66387044:C:T	50	100	1	0.06481
5:66387383:A:G	50	100	0.99	0.2088
5:66387394:T:C	50	100	1	0.065
5:66387414:A:G	50	100	1	0.06481
5:66387435:C:T	50	100	1	0.065
5:66387456:C:A	50	100	1	0.01743
5:66387485:C:T	50	100	1	0.065
5:66387534:A:G	50	100	1	0.065
5:66387657:A:G	50	100	1	0.065
5:66387695:C:G	50	100	1	0.065
5:66387696:G:A	50	100	1	0.03468
5:66387741:C:T	50	100	1	0.065
5:66387772:C:T	50	100	1	0.06481
5:66387849:A:G	50	96	1	0.01797
5:66387962:T:G	50	98	1	0.06463
5:66387967:A:C	50	100	1	0.3362
5:66387996:G:A	50	100	1	0.04158
5:66388026:T:G	50	96	1	0.06481
5:66388037:C:G	50	96	1	0.06463
5:66388070:G:A	50	100	1	0.04176
5:66388095:T:A	50	96	1	0.06481
5:66388116:A:G	50	92	0.99	0.4555
5:66388177:G:T	49	100	1	0.06463
5:66388215:A:G	50	100	1	0.01489
5:66388217:A:C	50	100	0.99	0.06354
5:66388309:C:G	50	100	1	0.06463
5:66388321:C:T	50	100	1	0.06463
5:66388364:C:G	50	100	1	0.06463
5:66388426:T:C	50	100	1	0.1062
5:66388450:A:G	50	100	1	0.06463
5:66388532:G:T	50	100	1	0.06463
5:66388536:A:C	50	98	0.98	0.1491
5:66388556:C:G	50	100	1	0.06463
5:66388630:T:C	50	100	1	0.06518
5:66388707:T:C	50	100	1	0.06536
5:66388815:C:G	50	100	1	0.01017
5:66388917:A:G	50	100	1	0.06554
5:66389157:A:G	50	100	1	0.06554
5:66389531:A:G	50	98	0.98	0.1494
5:66389555:C:A	50	100	1	0.06554
5:66389617:T:C	50	100	1	0.01797
5:66389796:G:A	50	100	1	0.04176
5:66389947:G:A	50	98	1	0.06554
5:66390064:C:T	50	100	0.98	0.06554
5:66390231:T:C	50	100	0.96	0.1009
5:66390235:T:C	50	100	1	0.03341
5:66390450:A:G	50	100	1	0.06554
5:66390464:A:T	50	100	1	0.06554
5:66390671:C:T	50	100	1	0.04158
5:66391622:C:T	50	100	1	0.03377
5:66391623:G:A	50	100	0.98	0.0748
5:66391656:A:C	50	100	1	0.06554
5:66392066:T:G	50	100	1	0.1071
5:66392071:C:G	50	100	0.99	0.05773
5:66392145:T:C	50	100	1	0.0659
5:66392323:A:C	50	100	0.99	0.3366
5:66392343:T:C	50	100	1	0.06554
5:66392439:C:T	50	100	1	0.06554
5:66392508:C:T	50	100	0.99	0.2082
5:66392525:A:G	50	100	1	0.06554
5:66392589:T:C	50	100	1	0.06554
5:66392591:T:C	50	100	1	0.06554
5:66392619:T:C	50	100	1	0.06554
5:66392733:G:A	50	100	1	0.06554
5:66392813:A:C	50	100	1	0.06554
5:66393020:G:A	50	100	1	0.06554
5:66393045:G:A	50	100	1	0.06554
5:66393175:A:C	50	100	1	0.06554
5:66393213:T:G	50	100	0.99	0.2248
5:66393411:C:A	50	100	0.97	0.06572
5:66393432:G:T	50	100	1	0.06554
5:66393588:T:C	50	100	0.95	0.01162
5:66393823:C:T	50	100	1	0.03341
5:66393879:C:T	50	100	1	0.06554
5:66394103:G:T	50	100	1	0.04176
5:66394191:G:A	50	100	1	0.03359
5:66394262:G:A	50	100	0.99	0.05664
5:66394264:G:C	50	100	1	0.01253
5:66394275:A:G	50	100	1	0.1084
5:66394300:G:A	50	100	1	0.06572
5:66394324:G:A	50	100	1	0.02397
5:66394345:T:G	50	100	1	0.03341
5:66394365:G:A	50	100	1	0.06554
5:66394538:T:A	50	100	1	0.06554
5:66394692:G:A	50	100	0.99	0.3353
5:66394903:G:A	50	100	0.96	0.06609
5:66394921:T:C	50	100	1	0.06554
5:66395237:T:C	50	100	1	0.06554
5:66395321:G:A	50	100	1	0.02397
5:66395374:A:G	50	100	0.99	0.2275
5:66395377:G:A	50	100	1	0.06554
5:66395522:A:G	50	100	1	0.06554
5:66395562:C:G	50	100	0.98	0.06572
5:66395718:T:C	50	100	1	0.06554
5:66395723:C:G	50	100	1	0.06554
5:66395752:C:A	50	100	1	0.01017
5:66395798:G:A	50	100	1	0.06554
5:66395932:C:G	50	100	0.99	0.3361
5:66397425:G:A	50	100	1	0.07099
5:66397512:G:A	50	100	0.94	0.01852
5:66398298:A:T	50	100	1	0.06627
5:66398369:G:A	50	100	1	0.04158
5:66398469:A:G	50	100	0.99	0.02215
5:66398756:A:G	50	100	1	0.05592
5:66399228:G:A	50	100	1	0.1077
5:66399440:T:C	50	100	0.98	0.222
5:66399618:A:G	50	100	0.99	0.2097
5:66399721:G:A	50	100	0.99	0.06645
5:66399993:T:C	50	100	1	0.1084
5:66400164:T:C	50	98	0.98	0.3422
5:66400192:C:T	50	100	1	0.01035
5:66400533:T:G	50	100	0.98	0.06935
5:66400815:G:A	50	100	1	0.01344
5:66400847:G:A	50	100	1	0.04139
5:66401173:T:C	50	100	0.97	0.2115
5:66401940:C:T	50	100	1	0.01344
5:66401948:T:A	50	100	1	0.04139
5:66402277:A:G	50	100	1	0.01035
5:66402767:T:C	50	100	0.97	0.08261
5:66403263:G:A	50	94	0.98	0.2108
5:66403305:G:A	50	100	0.99	0.01344
5:66403453:A:C	50	100	0.99	0.1229
5:66403501:T:C	50	100	0.99	0.3515
5:66403530:A:G	50	98	0.96	0.2279
5:66403845:G:T	50	100	0.99	0.08152
5:66404076:T:G	50	100	0.99	0.06899
5:66404576:G:C	50	100	1	0.01834
5:66404922:G:A	50	100	0.98	0.01834
5:66405044:C:T	50	100	1	0.01834
5:66405362:C:T	50	100	1	0.04121
5:66405392:A:T	50	98	0.96	0.1737
5:66405614:A:G	50	100	0.99	0.01434
5:66405698:C:G	50	100	1	0.01053
5:66405798:G:A	50	100	0.99	0.06899
5:66405845:G:A	50	100	0.96	0.2101
5:66406202:A:G	50	100	1	0.04121
5:66406320:C:T	50	100	1	0.01017
5:66406675:G:A	50	100	0.99	0.05047
5:66407146:T:C	50	100	0.99	0.1244
5:66407431:G:A	50	100	0.98	0.3435
5:66408120:C:G	50	100	0.67	0.01053
5:66408497:G:C	50	100	0.95	0.01307
5:66409658:T:C	50	100	0.93	0.04975
5:66410163:G:T	50	100	1	0.02832
5:66410296:C:T	50	100	0.96	0.04085
5:66410311:C:T	50	100	0.98	0.07335
5:66410608:A:G	50	100	1	0.04394
5:66410775:A:G	50	100	1	0.04575
5:66410814:G:A	50	100	1	0.04611
5:66411209:G:C	50	100	1	0.01398
5:66411328:G:T	50	100	1	0.01107
5:66411502:T:C	50	100	1	0.01107
5:66411874:C:A	50	100	1	0.01107
5:66412102:C:A	50	100	1	0.01126
5:66412138:T:C	50	100	1	0.01434
5:66412248:G:T	50	100	1	0.02288
5:66412564:G:A	50	100	1	0.01126
5:66412683:A:G	50	100	1	0.02288
5:66412714:A:G	50	100	1	0.0285
5:66412818:G:A	50	100	0.98	0.165
5:66412822:C:A	50	98	1	0.03631
5:66412924:C:A	50	98	0.97	0.03667
5:66412926:C:T	50	98	1	0.02869
5:66413128:G:C	50	100	1	0.02306
5:66413180:C:A	50	98	1	0.03704
5:66413313:C:T	50	98	1	0.02033
5:66413331:G:T	50	98	1	0.02505
5:66414165:G:A	50	98	0.98	0.158
5:66414199:G:A	50	98	1	0.04793
5:66414699:G:A	50	98	0.99	0.01344
5:66415064:G:T	50	100	1	0.01743
5:66415605:A:T	50	98	0.98	0.1578
5:66416120:G:T	50	96	0.91	0.08007
5:66416295:G:A	50	100	1	0.02596
5:66416354:T:C	50	100	0.99	0.03431
5:66416402:T:G	50	100	0.99	0.03431
5:66416697:T:A	50	100	0.96	0.1663
5:66416714:C:T	50	100	0.9	0.02124
5:66416779:A:C	50	100	1	0.01162
5:66417091:A:G	50	98	1	0.01452
5:66417439:T:A	50	100	1	0.02741
5:66417760:C:T	50	100	1	0.02741
5:66418492:A:G	50	100	1	0.01162
5:66418622:G:A	50	96	0.97	0.4653
5:66418867:C:T	50	100	1	0.02941
5:66418903:T:C	50	98	1	0.02251
5:66419536:A:C	50	100	1	0.02106
5:66419812:T:C	50	98	0.98	0.1668
5:66420077:T:C	50	100	0.99	0.01144
5:66420500:A:G	50	100	1	0.02524
5:66420545:C:T	50	100	1	0.01906
5:66420664:G:A	50	100	1	0.02088
5:66420668:A:C	50	100	1	0.02088
5:66420927:C:A	50	100	1	0.02269
5:66422479:A:G	50	100	0.99	0.02469
5:66423112:T:G	50	96	0.96	0.1387
5:66423245:A:G	50	100	1	0.02578
5:66423507:A:T	50	100	0.92	0.01362
5:66423898:A:G	50	100	1	0.01235
5:66424489:T:G	50	100	1	0.03141
5:66424791:G:A	50	100	1	0.03141
5:66425044:G:T	50	100	1	0.03141
5:66425500:T:C	50	100	1	0.03159
5:66425746:A:T	50	100	1	0.03141
5:66425748:T:A	50	100	1	0.03141
5:66425752:C:G	50	100	1	0.03141
5:66425772:G:T	50	100	1	0.03141
5:66425832:T:A	50	100	1	0.03141
5:66425937:G:A	50	98	0.99	0.0216
5:66426056:T:C	50	100	1	0.06699
5:66426095:C:T	50	100	1	0.03141
5:66426197:A:C	50	100	1	0.02832
5:66426276:T:C	50	100	1	0.02088
5:66426328:G:A	50	100	1	0.01652
5:66426654:A:G	50	100	1	0.04993
5:66426876:C:T	50	100	1	0.03141
5:66426910:C:T	50	100	1	0.02378
5:66427193:G:A	50	100	0.99	0.01525
5:66427512:C:T	50	100	1	0.02088
5:66427541:G:A	50	100	1	0.03141
5:66428009:G:A	50	100	1	0.02088
5:66428707:T:C	50	100	1	0.05047
5:66428918:G:C	50	100	1	0.02378
5:66429138:C:T	50	100	0.98	0.2121
5:66429145:A:G	50	100	0.97	0.02378
5:66429382:C:T	50	98	0.98	0.2204
5:66429383:A:G	50	98	1	0.02106
5:66429594:C:G	50	100	0.97	0.02814
5:66429654:C:T	50	100	1	0.0158
5:66429873:T:C	50	100	0.98	0.2226
5:66430163:G:A	50	100	0.99	0.1737
5:66430172:C:G	50	100	0.97	0.09078
5:66430198:C:T	50	100	0.89	0.02614
5:66430956:C:T	50	100	0.98	0.2367
5:66431016:T:C	50	100	0.99	0.1607
5:66434395:A:T	50	96	0.68	0.02015
5:66434397:T:A	50	98	0.95	0.3927
5:66434471:C:T	50	100	0.77	0.01344
5:66434543:G:C	50	98	0.92	0.02233
5:66434835:T:G	50	100	0.91	0.02197
5:66435067:C:T	50	94	0.92	0.4806
5:66435632:C:A	50	100	1	0.0207
5:66436352:C:T	50	100	0.99	0.2231
5:66436531:T:A	50	100	1	0.1071
5:66437007:A:G	50	100	0.96	0.02723
5:66437230:C:A	50	100	1	0.3448
5:66437345:T:C	50	100	0.96	0.02033
5:66437557:T:C	50	100	1	0.4679
5:66437882:A:G	50	100	1	0.1189
5:66438422:G:A	50	100	1	0.4671
5:66438533:C:T	50	100	1	0.02179
5:66438986:G:T	50	100	0.99	0.04993
5:66439143:A:G	50	100	1	0.4679
5:66440290:G:A	50	100	1	0.04993
5:66440595:T:C	50	100	1	0.26
5:66440674:T:C	50	98	1	0.429
5:66440785:G:A	50	100	1	0.0354
5:66440796:G:A	50	100	1	0.01307
5:66441158:T:G	50	100	1	0.0354
5:66441338:A:G	50	100	1	0.3649
5:66441462:C:G	50	100	1	0.4593
5:66442847:C:T	50	100	1	0.1071
5:66443270:T:C	50	100	1	0.4139
5:66443611:T:C	50	100	1	0.4279
5:66443715:A:T	50	100	1	0.02723
5:66443728:T:A	50	100	1	0.2199
5:66444255:T:C	50	100	1	0.04884
5:66444258:T:A	50	98	0.7	0.01344
5:66444287:T:C	50	98	0.99	0.3598
5:66444383:A:G	50	100	1	0.4277
5:66444425:C:T	50	100	1	0.1186
5:66444854:C:T	50	96	1	0.2286
5:66444909:T:C	50	98	1	0.08188
5:66445103:C:T	50	98	0.97	0.02796
5:66445462:A:G	50	96	1	0.01017
5:66445988:T:C	50	100	1	0.01561
5:66446232:T:A	50	100	0.98	0.02052
5:66446385:T:C	50	100	1	0.04884
5:66446591:G:A	50	100	1	0.02269
5:66446890:A:G	50	100	1	0.2349
5:66447104:C:T	50	100	1	0.1137
5:66447113:C:T	50	96	1	0.3477
5:66447146:C:T	50	98	0.92	0.0492
5:66447237:G:T	50	100	1	0.0492
5:66447238:G:A	50	100	1	0.04884
5:66447879:G:A	50	100	1	0.02723
5:66448142:T:C	50	100	1	0.413
5:66448209:G:C	50	100	1	0.1278
5:66448376:T:C	50	100	0.99	0.02796
5:66448573:C:T	50	100	1	0.451
5:66448754:A:C	50	100	1	0.2282
5:66449149:G:C	50	100	1	0.2721
5:66449158:G:A	50	100	1	0.4012
5:66449327:G:T	50	100	1	0.2195
5:66449400:C:G	50	100	1	0.1182
5:66449610:C:T	50	100	1	0.1984
5:66449611:A:G	50	100	1	0.4129
5:66449874:C:T	50	100	1	0.1977
5:66450010:C:T	50	100	1	0.02251
5:66450064:G:A	50	100	1	0.04884
5:66450110:G:A	50	100	1	0.04884
5:66450159:A:T	50	100	1	0.04884
5:66450160:T:C	50	100	0.91	0.02233
5:66450324:G:C	50	100	1	0.4508
5:66450640:G:A	50	100	1	0.4012
5:66450712:A:G	50	100	1	0.1064
5:66450926:C:T	50	100	0.92	0.01235
5:66450997:A:C	50	100	1	0.02251
5:66451010:A:G	50	100	0.99	0.02269
5:66451283:C:T	50	100	0.94	0.01362
5:66451464:A:C	50	100	1	0.3588
5:66451895:C:T	50	100	1	0.01017
5:66452166:T:G	50	100	1	0.04902
5:66453014:G:C	50	100	1	0.3963
5:66453652:C:T	50	100	0.99	0.4635
5:66453686:G:A	50	100	1	0.01362
5:66453928:T:C	50	100	0.97	0.02469
5:66455673:T:A	50	100	1	0.08025
5:66455697:G:A	50	100	1	0.06227
5:66456135:T:C	50	100	1	0.2849
5:66456262:C:T	50	100	1	0.03341
5:66456271:G:A	50	100	1	0.01961
5:66456376:A:C	50	100	0.99	0.2919
5:66456788:C:T	50	100	1	0.01924
5:66457582:C:A	50	100	1	0.1707
5:66457636:A:T	50	100	0.95	0.03322
5:66457843:A:T	50	100	1	0.09695
5:66458183:C:A	50	100	1	0.03831
5:66458318:G:A	50	100	1	0.2976
5:66458342:G:C	50	100	1	0.09913
5:66458920:A:G	50	100	1	0.01961
5:66458973:A:G	50	100	0.98	0.02033
5:66459328:A:C	50	100	1	0.09677
5:66459906:A:G	50	100	0.99	0.2932
5:66461045:A:G	50	100	1	0.2934
5:66461079:A:G	50	100	0.98	0.04575
5:66461241:T:C	50	100	1	0.02342
5:66461252:A:G	50	100	1	0.0728
5:66461315:G:T	50	100	1	0.03341
5:66461619:T:G	50	100	1	0.01961
5:66461659:A:G	50	100	0.98	0.04575
5:66462208:G:A	50	100	1	0.07298
5:66462456:T:A	50	100	1	0.4201
5:66462514:A:G	50	100	1	0.4201
5:66462627:G:A	50	100	1	0.4201
5:66462729:C:T	50	100	1	0.09877
5:66462797:A:T	50	98	1	0.4199
5:66462798:A:G	50	100	0.99	0.4479
5:66462945:T:C	50	100	1	0.03831
5:66463031:C:T	50	100	1	0.04866
5:66463234:C:T	50	100	1	0.03232
5:66463421:G:T	50	100	1	0.1373
5:66463798:C:G	50	100	1	0.1402
5:66464010:G:A	50	100	0.79	0.01144
5:66464215:C:G	50	100	0.98	0.02996
5:66465106:C:T	50	100	1	0.4243
5:66465417:A:C	50	100	1	0.1785
5:66465528:A:G	50	98	1	0.1402
5:66465894:C:A	50	100	1	0.3008
5:66466115:A:G	50	100	1	0.1708
5:66466144:A:G	50	100	1	0.2994
5:66466386:G:A	50	100	1	0.1402
5:66466737:T:G	50	100	1	0.04866
5:66466749:C:T	50	100	1	0.4395
5:66466956:G:A	50	100	1	0.4199
5:66467328:G:A	50	100	0.92	0.01924
5:66467366:A:T	50	100	1	0.08424
5:66468245:T:C	50	100	0.97	0.03486
5:66468306:C:T	50	100	0.97	0.03486
5:66468448:A:C	50	100	1	0.2992
5:66468976:T:C	50	100	1	0.3971
5:66469136:G:A	50	100	1	0.4199
5:66469334:C:T	50	100	0.99	0.1227
5:66469401:G:A	50	100	1	0.4201
5:66469682:G:C	50	100	1	0.4201
5:66470547:A:G	50	100	1	0.4199
5:66470696:T:C	50	100	1	0.1371
5:66470807:G:T	50	100	1	0.4199
5:66470954:T:A	50	100	1	0.4199
5:66471336:C:T	50	100	0.97	0.03486
5:66472179:T:C	50	100	1	0.4395
5:66472288:A:G	50	100	0.97	0.03486
5:66472944:G:A	50	100	1	0.1708
5:66473482:T:A	49	100	1	0.01961
5:66475593:A:G	50	100	1	0.171
5:66475773:T:A	50	100	1	0.09877
5:66477841:G:A	50	100	1	0.0118
5:66477884:G:A	50	98	0.98	0.09332
5:66478089:G:A	50	100	1	0.4399
5:66478363:C:G	49	100	1	0.03831
5:66478407:T:C	43	83.7	0.99	0.4105
5:66478519:A:G	50	100	0.99	0.1035
5:66478736:G:A	50	100	1	0.1398
5:66479184:C:A	50	100	1	0.4198
5:66480241:C:A	50	100	1	0.447
5:66480466:T:C	50	100	1	0.2985
5:66480522:T:G	50	90	1	0.04666
5:66480531:C:T	50	90	1	0.04666
5:66480809:C:T	49	91.8	0.94	0.04611
5:66481275:G:A	50	100	1	0.4468
5:66481288:C:A	50	100	1	0.4468
5:66481291:G:A	50	100	0.99	0.4468
5:66481371:T:A	48	97.9	1	0.1336
5:66481463:T:C	49	100	1	0.1336
5:66481842:C:A	50	100	1	0.01362
5:66481887:G:A	50	100	0.97	0.03486
5:66481977:A:C	50	100	1	0.04194
5:66482018:G:A	50	100	1	0.09641
5:66482049:G:T	50	98	0.9	0.03032
5:66482118:A:G	50	100	1	0.0472
5:66482152:C:A	50	98	1	0.02015
5:66482194:T:C	50	100	1	0.3005
5:66482527:A:G	50	100	1	0.03831
5:66482570:C:T	50	100	1	0.1336
5:66482675:G:A	50	100	0.97	0.03486
5:66483910:G:T	50	88	0.66	0.03431
5:66484527:C:T	50	100	1	0.07825
5:66484864:C:T	50	100	1	0.1126
5:66484865:G:A	50	100	1	0.1708
5:66485103:T:C	50	100	0.99	0.09713
5:66485894:A:G	50	100	1	0.07825
5:66486322:A:G	50	100	0.98	0.03486
5:66486419:G:A	50	100	0.98	0.09786
5:66486436:T:G	50	100	1	0.4199
5:66486720:C:A	50	100	1	0.07934
5:66487208:A:G	50	98	0.96	0.02269
5:66487436:G:A	50	100	1	0.2431
5:66487486:G:A	50	100	1	0.063
5:66487543:C:T	50	100	0.95	0.03359
5:66487881:T:C	50	100	1	0.3014
5:66487933:T:C	50	100	0.98	0.03141
5:66487952:C:A	50	100	1	0.08261
5:66488025:G:A	50	100	0.98	0.02052
5:66488303:C:T	50	100	1	0.4951
5:66488455:G:T	50	100	1	0.4319
5:66488655:T:C	50	100	1	0.04702
5:66488794:C:T	50	100	1	0.4192
5:66488899:A:C	50	98	1	0.4196
5:66489244:T:C	50	100	0.99	0.03486
5:66489429:A:G	50	98	1	0.4192
5:66489487:C:G	50	100	1	0.08224
5:66489717:G:A	50	100	1	0.03486
5:66489906:C:T	50	100	1	0.4259
5:66490086:G:C	50	100	1	0.4192
5:66490159:T:G	50	100	1	0.4192
5:66490859:G:A	50	100	1	0.4192
5:66490924:A:G	50	100	1	0.4192
5:66491116:A:C	50	100	0.92	0.02269
5:66491133:A:T	50	100	1	0.4192
5:66491231:C:A	50	100	1	0.4199
5:66491365:T:A	50	100	1	0.3014
5:66491562:T:C	50	98	1	0.4194
5:66491590:G:T	50	100	1	0.4192
5:66491856:G:T	50	100	1	0.4192
5:66491884:C:T	50	98	0.76	0.01107
5:66491904:A:G	49	100	1	0.3014
5:66492141:T:C	50	100	1	0.4192
5:66492490:C:G	50	100	1	0.4192
5:66492825:C:T	50	100	1	0.4192
5:66492887:C:T	50	100	1	0.4259
5:66493053:C:T	50	100	1	0.4192
5:66493134:C:A	50	100	1	0.04702
5:66493452:G:T	50	100	1	0.4192
5:66493536:G:A	50	100	1	0.4192
5:66493901:A:G	50	100	1	0.4199
5:66493911:G:A	50	100	1	0.4192
5:66494037:G:C	50	100	1	0.03486
5:66494299:C:A	50	100	1	0.02269
5:66494839:G:A	50	100	1	0.4261
5:66494877:G:A	50	100	1	0.4261
5:66495091:T:A	50	100	1	0.02251
5:66495233:C:G	50	100	1	0.4194
5:66495596:G:A	50	98	0.94	0.04975
5:66495686:G:A	50	100	1	0.03468
5:66496063:T:C	50	100	0.98	0.09586
5:66496205:C:A	50	100	1	0.3014
5:66496554:G:A	50	100	1	0.02251
5:66497001:T:C	50	100	1	0.07843
5:66497091:G:A	50	96	1	0.2999
5:66497388:G:A	50	100	0.98	0.02033
5:66497612:A:G	49	100	1	0.3844
5:66497733:A:G	50	96	1	0.02033
5:66498370:C:G	50	100	1	0.3912
5:66498436:C:G	50	100	1	0.3844
5:66498545:G:A	50	100	1	0.3912
5:66499044:T:A	50	100	1	0.07662
5:66499309:C:T	50	100	1	0.07843
5:66499312:C:T	50	100	1	0.06137
5:66499889:G:A	50	100	1	0.08243
5:66500234:C:T	50	100	0.99	0.3976
5:66501296:T:A	50	98	0.99	0.4165
5:66501303:A:T	50	100	1	0.02124
5:66502664:T:C	50	100	1	0.2736
5:66502685:T:C	50	100	1	0.3976
5:66503156:C:T	50	100	1	0.3976
5:66503203:T:C	50	100	1	0.3976
5:66503254:T:C	50	100	1	0.3978
5:66503318:G:C	50	100	1	0.3976
5:66503341:G:A	50	100	1	0.03468
5:66503456:A:G	50	100	1	0.3976
5:66503554:C:A	50	98	1	0.1716
5:66503567:C:T	50	100	1	0.175
5:66503628:C:A	50	100	1	0.03468
5:66503696:C:T	50	100	1	0.3976
5:66503721:G:C	50	100	1	0.175
5:66503791:C:T	50	100	1	0.06191
5:66504144:G:C	50	100	1	0.3976
5:66504336:C:G	50	100	1	0.07843
5:66504372:G:C	50	100	1	0.3976
5:66504411:G:A	50	100	1	0.3976
5:66504421:C:A	50	100	0.98	0.03141
5:66504447:G:A	50	100	1	0.4045
5:66504519:C:A	50	100	1	0.03232
5:66504701:T:A	50	100	1	0.3976
5:66505345:C:A	50	100	1	0.3976
5:66505433:C:T	50	100	1	0.1126
5:66505576:T:G	50	100	1	0.02251
5:66505888:T:G	50	100	1	0.4045
5:66506155:C:A	50	100	1	0.3976
5:66506613:C:T	50	100	1	0.1708
5:66506670:C:T	50	100	1	0.3976
5:66506740:G:T	50	100	1	0.3976
5:66506926:A:G	50	100	1	0.175
5:66507136:C:T	50	100	1	0.2433
5:66507540:A:G	50	100	1	0.2335
5:66507571:G:C	50	100	1	0.299
5:66508050:T:G	50	100	1	0.3012
5:66508122:T:C	50	98	1	0.02378
5:66508277:C:A	50	100	1	0.3978
5:66508328:T:C	50	100	1	0.3978
5:66508334:A:G	50	100	1	0.08243
5:66508433:A:G	50	100	1	0.3978
5:66508480:G:T	50	100	1	0.4047
5:66508511:G:C	50	100	0.99	0.3978
5:66508523:T:C	50	100	1	0.03232
5:66508536:G:T	50	100	1	0.1674
5:66508585:C:T	50	100	0.99	0.09568
5:66508623:T:C	50	100	1	0.3012
5:66509379:T:C	50	100	1	0.08025
5:66510026:G:T	50	100	1	0.3844
5:66510868:A:G	50	100	1	0.3978
5:66511153:G:A	50	100	1	0.4281
5:66512122:G:A	50	100	1	0.3978
5:66512307:A:G	50	100	1	0.08025
5:66512469:A:C	50	100	1	0.2974
5:66512694:C:T	50	100	1	0.421
5:66513121:C:T	50	100	1	0.02124
5:66513133:G:C	50	100	1	0.4045
5:66513447:C:T	50	100	1	0.1694
5:66513475:C:G	50	100	1	0.1756
5:66513689:C:T	50	100	1	0.08025
5:66513848:C:T	50	100	1	0.396
5:66514254:A:G	50	100	0.99	0.1734
5:66515012:C:A	50	98	0.99	0.1721
5:66515092:C:T	50	100	1	0.06318
5:66515332:G:A	50	100	1	0.03486
5:66515742:C:A	50	100	1	0.02015
5:66515778:G:A	50	100	0.99	0.08442
5:66516104:C:T	50	100	0.97	0.02524
5:66516710:A:G	50	100	1	0.2992
5:66517519:C:T	50	100	1	0.4076
5:66517769:G:A	50	100	1	0.02251
5:66518185:G:A	50	100	1	0.1688
5:66518213:T:C	50	100	1	0.3114
5:66519070:C:T	50	100	1	0.3226
5:66519187:C:T	50	98	0.95	0.02288
5:66519202:T:A	50	100	1	0.3119
5:66519477:T:G	50	100	1	0.08406
5:66519686:A:C	50	100	1	0.08406
5:66519894:C:T	50	100	1	0.08406
5:66519920:T:C	50	100	1	0.08406
5:66520068:C:A	50	100	1	0.08007
5:66520085:G:T	50	100	1	0.407
5:66520234:G:A	50	100	0.94	0.01761
5:66520296:A:G	50	100	1	0.08406
5:66520579:C:T	50	100	1	0.3119
5:66521003:T:C	50	98	1	0.03613
5:66521070:C:G	50	98	0.99	0.09786
5:66521101:T:C	50	100	1	0.08406
5:66521275:G:A	50	100	1	0.08406
5:66521701:G:A	50	100	1	0.08406
5:66521993:A:C	50	100	1	0.08406
5:66522096:A:G	49	100	1	0.08406
5:66522107:A:G	49	100	1	0.08406
5:66522197:G:A	47	93.6	1	0.08406
5:66522253:T:A	40	82.5	0.93	0.1476
5:66522268:T:A	45	97.8	0.98	0.0561
5:66522281:A:G	46	80.4	0.98	0.0846
5:66522823:A:G	50	100	1	0.309
5:66522884:C:G	50	100	1	0.08424
5:66522940:C:G	50	100	1	0.03486
5:66522960:G:A	50	100	1	0.3112
5:66523131:A:G	50	100	1	0.08406
5:66523402:A:G	50	100	1	0.08025
5:66523579:C:T	50	96	1	0.02015
5:66523599:C:A	50	100	1	0.08007
5:66523842:A:G	50	100	1	0.08406
5:66523870:C:A	50	100	1	0.08424
5:66523946:G:A	50	100	0.96	0.08406
5:66523994:C:T	50	98	0.99	0.09804
5:66524398:G:A	50	100	1	0.08406
5:66524745:A:G	50	100	1	0.02487
5:66524838:A:G	50	100	1	0.3958
5:66525190:C:T	50	100	0.98	0.3958
5:66525254:C:A	50	100	1	0.309
5:66525439:C:T	49	100	1	0.3958
5:66525795:A:C	50	100	1	0.3958
5:66526056:T:C	50	100	1	0.3958
5:66526272:A:T	50	100	1	0.3958
5:66526420:G:A	50	100	1	0.3112
5:66526450:A:G	50	100	1	0.3958
5:66526533:C:T	50	100	1	0.03341
5:66526873:A:G	50	100	1	0.3958
5:66526945:A:C	50	100	1	0.3958
5:66526975:A:G	50	100	1	0.396
5:66527444:G:T	50	100	1	0.3971
5:66527779:G:A	50	100	1	0.396
5:66527908:G:A	50	100	1	0.08424
5:66527930:A:G	50	100	1	0.3112
5:66528393:C:T	50	100	1	0.3956
5:66528478:T:C	50	100	1	0.03486
5:66528624:T:G	50	100	1	0.4058
5:66528658:T:A	50	100	1	0.2306
5:66528722:C:T	50	100	1	0.1779
5:66528992:G:T	50	100	0.98	0.1126
5:66529087:C:T	50	100	0.99	0.3942
5:66529327:T:C	50	100	0.99	0.394
5:66529974:C:T	50	100	0.99	0.01162
5:66530340:A:G	50	100	1	0.01797
5:66530380:T:C	50	100	0.98	0.3491
5:66530506:C:T	50	100	1	0.06409
5:66530720:C:A	50	100	1	0.3994
5:66531052:A:G	50	100	1	0.01089
5:66531178:A:G	50	100	1	0.11
5:66531254:A:G	50	100	1	0.05338
5:66531943:A:C	50	100	1	0.3538
5:66531988:G:A	50	100	0.99	0.1267
5:66532088:G:T	50	100	1	0.05338
5:66532228:T:C	50	100	1	0.3489
5:66532453:C:T	50	100	0.99	0.1659
5:66532715:G:C	50	100	1	0.01797
5:66532794:T:G	50	100	1	0.05338
5:66532799:A:G	50	100	1	0.03413
5:66533009:C:T	50	100	1	0.01816
5:66533010:G:A	50	100	1	0.09205
5:66533126:C:A	50	100	1	0.3488
5:66533991:C:T	50	100	1	0.1102
5:66534039:G:A	50	100	1	0.4773
5:66534709:C:T	50	100	1	0.04303
5:66534846:T:A	50	100	1	0.09205
5:66534961:G:A	50	100	1	0.01797
5:66535164:A:G	50	100	1	0.08896
5:66535504:A:G	50	100	1	0.05338
5:66535523:T:C	50	100	1	0.05338
5:66535550:C:T	50	100	1	0.01816
5:66535611:C:T	50	100	0.99	0.13
5:66535648:T:C	50	100	1	0.3787
5:66535666:G:A	50	100	1	0.0354
5:66535984:A:C	50	100	1	0.01797
5:66536424:C:T	50	100	1	0.1055
5:66536529:G:A	50	100	1	0.1547
5:66536934:A:G	50	100	1	0.11
5:66537095:G:A	50	100	1	0.03649
5:66537548:C:T	50	100	1	0.03958
5:66537960:T:G	50	100	1	0.09187
5:66538202:A:G	50	100	1	0.1193
5:66538758:C:T	50	98	1	0.1516
5:66538919:C:A	50	100	1	0.1545
5:66539083:C:G	50	100	1	0.1545
5:66539355:T:C	50	98	1	0.02215
5:66539511:T:C	50	100	1	0.01797
5:66539524:C:G	50	100	0.86	0.01253
5:66539611:A:G	50	100	1	0.05338
5:66539854:G:A	50	100	1	0.03522
5:66540048:C:T	50	100	0.99	0.1113
5:66540088:A:G	50	100	1	0.03922
5:66540285:G:A	50	100	1	0.4891
5:66541120:C:T	49	100	1	0.04176
5:66541710:A:C	50	100	1	0.346
5:66542025:C:T	50	100	1	0.04158
5:66542578:T:C	50	100	1	0.1009
5:66542792:C:T	50	100	0.99	0.1442
5:66542939:T:C	50	100	1	0.126
5:66543399:T:C	50	100	1	0.03667
5:66543431:G:T	50	100	0.98	0.1267
5:66544019:G:T	50	100	0.99	0.1238
5:66544135:G:A	50	100	1	0.01126
5:66544150:C:A	50	100	1	0.01144
5:66544236:C:A	50	100	1	0.1236
5:66544555:A:C	50	100	1	0.1358
5:66544725:T:G	50	100	0.99	0.1382
5:66544944:G:T	50	100	1	0.03558
5:66545044:C:A	50	100	1	0.03667
5:66545097:G:A	50	98	1	0.01816
5:66545254:G:C	50	100	0.99	0.1374
5:66545699:A:G	50	100	1	0.1351
5:66545724:C:T	50	98	1	0.02905
5:66546299:T:A	50	100	0.99	0.2721
5:66546339:A:G	50	100	0.99	0.1374
5:66546843:T:C	50	100	1	0.1256
5:66547100:A:G	50	100	0.9	0.03359
5:66547400:A:G	50	100	0.98	0.02542
5:66548305:C:T	50	100	0.99	0.1609
5:66548516:C:T	50	100	0.97	0.01434
5:66548622:C:T	50	100	1	0.36
5:66548675:A:G	50	100	0.99	0.161
5:66548793:C:A	50	100	0.99	0.161
5:66548849:G:T	50	100	1	0.05901
5:66548979:G:A	50	100	0.99	0.1668
5:66549480:C:G	50	100	0.98	0.272
5:66550472:G:A	50	100	1	0.0354
5:66550525:C:T	50	100	0.99	0.1609
5:66550787:G:T	50	98	0.99	0.1585
5:66550927:G:A	50	100	0.99	0.2723
5:66551130:C:T	50	100	1	0.1262
5:66551229:T:C	50	100	0.99	0.2958
5:66551820:T:C	50	98	1	0.1082
5:66553043:A:G	50	100	0.99	0.2721
5:66553203:T:G	50	98	1	0.02923
5:66553293:A:G	50	100	1	0.06009
5:66553451:A:G	50	100	0.99	0.3675
5:66553926:A:G	50	100	1	0.01162
5:66553985:A:G	50	100	0.99	0.126
5:66554122:G:A	50	100	1	0.06137
5:66554224:G:A	50	100	0.99	0.1378
5:66554232:T:C	50	100	1	0.1236
5:66555086:T:C	50	100	1	0.3595
5:66555305:G:A	50	100	0.99	0.36870000000000003
5:66555381:C:T	50	100	1	0.06463
5:66555779:A:T	50	100	0.97	0.06554
5:66556077:C:G	50	98	0.98	0.0118
5:66556354:C:T	50	100	0.91	0.01434
5:66556732:C:T	50	98	0.9	0.02342
5:66556857:T:G	50	100	1	0.1549
5:66557140:G:C	50	100	1	0.1349
5:66557254:T:C	50	100	1	0.1491
5:66557267:T:A	50	100	1	0.03431
5:66557460:G:A	50	100	0.99	0.1231
5:66557540:T:G	50	100	1	0.1231
5:66557736:A:G	50	100	1	0.1349
5:66557874:G:A	50	100	0.94	0.0158
5:66558031:C:T	50	100	1	0.02996
5:66558183:C:G	50	100	1	0.02996
5:66558792:A:G	50	100	1	0.03667
5:66559119:G:T	50	100	1	0.05991
5:66559297:C:T	50	100	1	0.01107
5:66559506:T:C	50	100	0.98	0.01162
5:66559583:C:G	50	100	1	0.04085
5:66559642:G:A	50	100	1	0.2233
5:66559797:T:C	50	100	1	0.4631
5:66559918:G:A	50	100	1	0.4657
5:66560028:C:A	50	100	1	0.2251
5:66560076:A:T	50	100	1	0.2229
5:66560218:G:A	50	100	1	0.01688
5:66560239:A:T	50	100	1	0.01761
5:66560243:A:T	50	100	0.98	0.2195
5:66560247:G:A	50	98	1	0.2393
5:66560251:G:T	50	98	0.99	0.2397
5:66560587:C:T	50	100	1	0.03359
5:66560752:A:G	50	98	0.9	0.01852
5:66560761:A:G	50	100	0.99	0.459
5:66560775:T:C	50	100	1	0.01362
5:66561570:C:T	50	96	0.98	0.232
5:66561606:G:A	50	100	1	0.01362
5:66561893:T:C	50	100	1	0.2402
5:66561915:G:A	50	100	1	0.0679
5:66562190:G:A	50	100	1	0.2533
5:66562237:T:C	50	100	1	0.2099
5:66562417:C:G	50	100	1	0.2556
5:66562421:C:T	50	100	1	0.2556
5:66562542:A:C	50	100	1	0.01688
5:66562578:G:A	50	100	1	0.4733
5:66562758:A:G	50	100	0.94	0.01235
5:66562977:T:A	50	100	0.98	0.1489
5:66563087:C:T	50	100	1	0.2558
5:66563227:C:T	50	100	1	0.02959
5:66563302:C:T	50	100	1	0.2028
5:66563394:G:A	50	100	1	0.217
5:66563422:G:C	50	100	1	0.01416
5:66563620:G:A	50	100	1	0.0305
5:66563686:G:A	50	100	1	0.03631
5:66563766:G:T	50	100	1	0.2404
5:66564000:G:C	50	100	1	0.2556
5:66564074:C:T	50	100	1	0.2554
5:66564127:A:C	50	100	1	0.2409
5:66564264:G:A	50	100	1	0.06736
5:66564400:C:T	50	100	1	0.4971
5:66564411:G:A	50	100	1	0.01688
5:66564439:T:C	50	100	1	0.2402
5:66564619:T:C	50	100	1	0.2259
5:66564933:C:G	50	100	1	0.2402
5:66565049:A:G	50	100	1	0.01761
5:66565211:T:A	50	100	1	0.02941
5:66565276:A:C	50	100	1	0.03431
5:66565350:G:C	50	100	1	0.4624
5:66565393:C:T	50	100	1	0.4114
5:66565398:T:C	50	100	1	0.4114
5:66565742:A:G	50	100	0.99	0.4074
5:66565896:G:C	50	98	0.96	0.05247
5:66565983:T:C	50	100	1	0.03359
5:66566021:G:A	50	100	1	0.3368
5:66566217:C:T	50	100	1	0.02996
5:66566345:G:A	50	100	1	0.02378
5:66566382:C:T	50	100	0.94	0.01162
5:66566396:A:G	50	100	1	0.01362
5:66566525:T:G	50	100	1	0.01688
5:66566566:A:G	50	100	1	0.2219
5:66566670:C:T	50	100	1	0.222
5:66566813:G:A	50	100	0.94	0.01362
5:66566868:T:C	50	100	1	0.2898
5:66566883:T:C	50	100	1	0.2052
5:66566958:G:T	50	100	1	0.02959
5:66566982:T:C	50	100	1	0.01688
5:66566988:G:A	50	100	1	0.01398
5:66567124:G:A	50	100	1	0.02378
5:66567151:G:C	50	100	1	0.222
5:66567237:G:A	50	100	1	0.07879
5:66567320:G:A	50	98	1	0.02106
5:66567455:A:C	50	100	1	0.02959
5:66567666:C:A	50	100	1	0.0679
5:66567836:A:G	50	100	1	0.2899
5:66567907:G:A	50	100	1	0.2032
5:66568047:G:C	50	100	1	0.2899
5:66568086:T:C	50	100	1	0.2899
5:66568124:G:A	50	100	1	0.2899
5:66568128:A:G	50	100	1	0.2899
5:66568301:C:T	50	100	1	0.01688
5:66568354:G:C	50	100	1	0.06754
5:66568361:A:G	50	100	1	0.2899
5:66568754:G:A	50	98	1	0.06772
5:66568785:G:C	50	100	1	0.02451
5:66568927:C:T	50	100	1	0.2053
5:66568958:C:T	50	100	1	0.02451
5:66569104:A:G	50	100	0.83	0.01035
5:66569218:G:A	50	100	1	0.2898
5:66569244:A:G	50	100	1	0.01362
5:66569464:G:A	50	100	1	0.3313
5:66569646:C:T	50	100	1	0.01362
5:66569737:A:T	50	100	1	0.2035
5:66570096:A:G	50	100	1	0.04739
5:66570290:A:C	50	100	1	0.03014
5:66570774:C:A	50	100	1	0.01398
5:66570789:A:G	50	100	1	0.02959
5:66570799:G:C	50	98	1	0.02106
5:66571075:T:C	50	100	1	0.3942
5:66571098:T:A	50	100	1	0.3362
5:66571324:T:G	50	100	0.93	0.01235
5:66571407:T:C	50	100	0.98	0.02215
5:66571759:C:T	50	100	1	0.01598
5:66571760:A:G	50	100	1	0.2889
5:66571901:A:T	50	100	1	0.02959
5:66572090:C:T	50	100	0.99	0.2691
5:66572109:G:T	50	100	1	0.0158
5:66572745:T:G	50	100	0.98	0.1465
5:66572891:A:G	50	100	0.98	0.01688
5:66572919:G:A	50	100	1	0.2266
5:66572935:G:T	50	100	1	0.01344
5:66572938:T:A	50	100	0.99	0.06736
5:66572969:G:A	50	100	1	0.01344
5:66573301:G:A	50	100	0.96	0.0158
5:66573531:A:G	50	96	0.94	0.08787
5:66573664:A:G	50	100	0.94	0.02542
5:66573722:T:C	50	100	0.96	0.0158
5:66573762:C:G	50	100	1	0.2999
5:66574117:G:A	50	100	1	0.2173
5:66574314:A:G	50	100	0.95	0.03395
5:66574332:G:T	50	100	1	0.2427
5:66574499:G:A	50	100	1	0.01362
5:66574743:G:A	50	100	1	0.06935
5:66574857:G:A	50	100	0.98	0.1129
5:66575249:G:A	50	100	0.97	0.02524
5:66575273:A:G	50	100	1	0.2173
5:66575276:C:A	50	100	1	0.2173
5:66575315:G:A	50	100	1	0.2173
5:66575683:C:T	50	100	1	0.03667
5:66575746:G:C	50	100	1	0.2173
5:66576049:A:G	50	100	0.95	0.02524
5:66576165:G:A	50	100	1	0.1948
5:66576225:G:A	50	96	0.94	0.0492
5:66576619:T:C	50	100	1	0.2173
5:66576647:T:G	50	100	1	0.256
5:66576653:A:T	50	100	1	0.2171
5:66576736:G:A	50	100	1	0.2171
5:66576758:C:T	50	100	0.96	0.01344
5:66576892:T:C	50	100	1	0.2182
5:66576931:G:A	50	98	0.94	0.03722
5:66576984:G:A	50	100	0.99	0.04176
5:66577228:T:A	49	95.9	0.98	0.02179
5:66577249:A:G	50	92	1	0.2095
5:66577253:A:G	48	95.8	0.99	0.3998
5:66577260:C:T	49	95.9	1	0.2173
5:66577972:A:G	50	100	1	0.217
5:66578163:G:A	50	88	0.99	0.4032
5:66578164:A:G	50	90	0.93	0.2211
5:66578169:A:C	50	100	0.96	0.01344
5:66578422:A:G	50	100	1	0.2168
5:66578589:G:T	50	100	0.97	0.06718
5:66578813:C:A	50	100	1	0.2168
5:66578837:C:G	50	100	1	0.2168
5:66579013:T:C	50	100	0.96	0.01344
5:66579033:C:T	50	100	1	0.2168
5:66579034:G:A	50	100	1	0.2168
5:66579098:A:G	50	100	1	0.03395
5:66579186:A:G	50	100	1	0.2168
5:66579463:G:T	50	100	1	0.02651
5:66579619:T:C	50	100	1	0.2168
5:66579634:T:C	50	100	1	0.2168
5:66579832:G:A	50	100	1	0.2168
5:66579835:C:T	50	100	1	0.217
5:66579990:C:T	50	100	1	0.217
5:66580049:C:T	50	100	1	0.217
5:66580110:T:G	50	100	0.99	0.2892
5:66580326:T:C	50	100	1	0.217
5:66580753:A:G	50	98	0.94	0.04793
5:66580789:G:C	50	100	0.98	0.1516
5:66580827:A:G	50	100	1	0.2168
5:66580873:C:A	49	100	0.94	0.02542
5:66580958:C:A	50	100	1	0.217
5:66581052:G:C	50	100	0.92	0.01017
5:66581318:C:A	50	100	0.98	0.1852
5:66581436:G:T	50	100	0.98	0.1852
5:66581564:A:G	50	98	0.98	0.185
5:66581831:C:T	50	98	0.99	0.1846
5:66581836:T:C	50	100	0.98	0.01344
5:66581869:A:G	50	98	0.98	0.1845
5:66581890:G:A	50	98	0.98	0.1845
5:66582134:C:T	50	100	0.97	0.1507
5:66582155:G:A	50	100	0.96	0.2251
5:66582236:C:T	50	100	1	0.01489
5:66582277:C:T	50	98	0.96	0.1834
5:66583165:G:A	50	98	0.94	0.04176
5:66583204:A:G	50	100	0.92	0.06481
5:66583298:C:T	50	100	0.95	0.02269
5:66583550:A:G	50	96	0.92	0.01452
5:66583573:C:A	50	94	0.87	0.2952
5:66583574:A:G	50	98	0.93	0.01489
5:66583614:A:G	50	98	0.93	0.03395
5:66583925:T:C	50	100	0.93	0.1759
5:66584038:T:C	50	100	0.94	0.07934
5:66584124:C:T	50	98	0.94	0.07934
5:66584390:G:A	50	100	0.83	0.01144
5:66584413:A:G	50	100	0.96	0.36
5:66584457:G:A	50	100	0.95	0.2295
5:66584509:C:T	50	100	0.98	0.4679
5:66584720:A:G	50	98	0.98	0.02505
5:66585373:C:T	50	100	0.99	0.1293
5:66585772:A:G	50	100	0.98	0.4655
5:66586155:C:T	50	100	1	0.01761
5:66586264:A:G	50	100	0.98	0.4655
5:66586583:G:A	50	100	0.99	0.4639
5:66586656:T:C	50	100	1	0.01979
5:66588377:C:A	50	100	0.99	0.3399
5:66588656:C:A	50	100	0.94	0.03268
5:66588795:G:T	50	96	0.99	0.3384
5:66589412:G:A	50	98	1	0.4688
5:66589415:G:C	50	98	1	0.02397
5:66589445:T:C	50	100	0.99	0.1407
5:66589463:T:C	50	100	0.99	0.1369
5:66589474:T:G	50	100	0.96	0.02251
5:66589850:A:G	50	100	0.99	0.1371
5:66589864:G:A	50	100	0.99	0.2159
5:66589892:G:A	50	100	0.96	0.01652
5:66590100:C:T	50	100	1	0.1373
5:66590141:T:A	50	100	0.99	0.1596
5:66590169:A:C	50	100	1	0.1296
5:66590203:C:T	50	100	0.84	0.01071
5:66590272:C:T	50	100	0.97	0.02251
5:66590275:T:C	50	100	1	0.02397
5:66590277:T:C	50	100	0.99	0.1915
5:66590401:A:G	50	100	0.99	0.1886
5:66590420:G:A	50	100	1	0.4742
5:66590472:C:T	50	100	0.99	0.3395
5:66590694:A:G	50	100	0.99	0.1732
5:66590764:A:G	50	100	1	0.3266
5:66590805:C:G	50	100	0.98	0.02269
5:66591227:C:T	50	100	0.99	0.1465
5:66591321:A:G	50	100	1	0.02433
5:66592457:G:A	50	100	1	0.3166
5:66592829:T:A	50	100	0.99	0.364
5:66592830:C:T	50	100	1	0.364
5:66593082:C:T	50	100	1	0.02124
5:66593098:C:T	50	100	1	0.3716
5:66593129:C:T	50	100	0.9	0.0207
5:66593200:A:G	50	100	1	0.01943
5:66593483:T:C	50	100	0.99	0.2347
5:66593501:A:C	50	100	1	0.3195
5:66593502:T:A	50	100	1	0.3197
5:66593589:C:T	50	100	0.99	0.02233
5:66594478:A:G	50	100	0.86	0.01071
5:66594516:A:T	50	98	0.98	0.1523
5:66594639:T:C	50	100	1	0.2377
5:66594813:C:T	50	100	1	0.01834
5:66594869:T:C	50	100	0.98	0.02251
5:66594879:C:T	50	100	0.98	0.01434
5:66595375:C:T	50	100	1	0.3629
5:66595404:C:T	50	100	1	0.3424
5:66595714:C:T	50	100	0.99	0.1492
5:66595792:G:A	50	100	1	0.01834
5:66596027:T:C	50	100	1	0.01216
5:66596029:C:T	50	100	1	0.01834
5:66596324:G:T	50	100	1	0.01271
5:66596358:C:T	50	98	1	0.01235
5:66596415:C:T	50	100	1	0.3706
5:66596468:G:A	50	100	0.84	0.01126
5:66596620:C:G	50	100	0.99	0.3662
5:66596766:C:T	50	100	0.99	0.1491
5:66596884:G:C	21	95.2	1	0.02015
5:66596916:G:A	49	98	1	0.01834
5:66597158:G:C	50	100	0.99	0.03722
5:66597667:C:T	50	100	1	0.01797
5:66597839:C:T	50	100	0.87	0.01688
5:66598592:G:C	50	100	1	0.01797
5:66598634:T:G	50	100	0.99	0.3749
5:66598656:T:A	50	98	1	0.2326
5:66599061:G:A	50	98	1	0.1496
5:66599254:G:C	50	98	0.98	0.2674
5:66599365:A:G	50	100	0.99	0.4454
5:66600047:T:C	50	100	0.99	0.236
5:66600621:A:G	50	98	1	0.1964
5:66600970:T:C	50	100	1	0.1964
5:66601714:A:T	50	100	1	0.02415
5:66602035:C:T	50	100	0.98	0.03704
5:66602049:T:A	50	100	1	0.1509
5:66602191:T:C	50	100	1	0.1948
5:66602261:G:A	50	100	0.99	0.03813
5:66602402:A:G	50	100	1	0.1972
5:66602476:A:T	50	100	1	0.01743
5:66602583:G:T	50	98	0.92	0.07008
5:66602592:T:C	50	100	1	0.04412
5:66602694:G:A	50	100	1	0.1727
5:66603348:T:C	50	100	1	0.4352
5:66603477:T:C	50	98	1	0.02415
5:66603550:T:G	50	100	0.99	0.1968
5:66603890:G:C	50	100	1	0.02415
5:66604553:C:T	50	100	1	0.01961
5:66604991:T:C	50	100	0.99	0.2424
5:66605048:A:G	50	98	0.99	0.4348
5:66605103:C:G	50	100	0.99	0.3239
5:66605328:C:T	50	100	1	0.01979
5:66605557:T:C	50	100	0.99	0.1231
5:66605959:T:C	50	100	1	0.01961
5:66606435:A:C	50	100	1	0.01997
5:66606556:T:G	50	100	1	0.02015
5:66606629:C:G	50	100	1	0.01743
5:66606680:G:A	50	100	0.96	0.02415
5:66606937:A:C	50	100	0.98	0.1191
5:66607576:T:C	50	100	0.92	0.02469
5:66607761:C:G	50	100	0.99	0.02433
5:66607773:T:C	50	98	0.98	0.1469
5:66608048:A:G	50	96	0.98	0.2389
5:66608067:G:T	50	90	0.96	0.2663
5:66608102:C:G	50	98	1	0.06373
5:66608104:C:A	50	98	0.97	0.1291
5:66608425:C:T	49	100	0.99	0.02996
5:66608496:C:T	50	100	0.98	0.2373
5:66608886:C:G	50	100	1	0.01652
5:66608970:T:C	50	96	0.86	0.03195
5:66609335:G:T	50	96	0.94	0.1767
5:66609346:T:C	50	98	0.98	0.3233
5:66609472:C:T	50	98	0.92	0.05229
5:66609477:C:T	50	100	1	0.01997
5:66609544:C:T	50	100	0.82	0.02614
5:66609710:T:G	50	98	0.92	0.1894
5:66609711:T:G	50	98	0.94	0.01289
5:66609712:T:G	50	100	0.73	0.01144
5:66609714:T:G	50	94	0.87	0.04212
5:66609737:A:G	50	98	0.84	0.03232
5:66609949:C:T	50	96	0.92	0.05247
5:66610551:C:T	50	100	0.99	0.1019
5:66610639:G:A	50	100	0.98	0.02033
5:66610723:G:T	50	100	0.97	0.1245
5:66611283:C:T	50	100	0.99	0.1035
5:66611743:A:G	50	100	0.97	0.1245
5:66612051:C:T	50	100	0.99	0.1015
5:66612124:G:A	50	98	0.98	0.03468
5:66612359:A:G	50	96	0.98	0.3629
5:66612513:G:A	50	98	0.98	0.03522
5:66612557:A:G	50	96	0.98	0.1696
5:66612598:T:A	50	96	0.97	0.2925
5:66612648:T:C	50	98	0.98	0.04811
5:66612748:C:T	50	96	0.99	0.3566
5:66612815:A:G	50	98	0.98	0.1238
5:66612904:G:A	50	94	0.98	0.3317
5:66612986:A:G	50	96	0.98	0.1692
5:66613368:T:C	50	96	0.97	0.2859
5:66613403:A:G	50	94	0.98	0.3351
5:66613486:G:A	50	100	1	0.03776
5:66613536:A:C	50	94	0.98	0.3355
5:66613595:C:T	50	94	0.98	0.3351
5:66613760:G:C	50	100	0.97	0.03522
5:66613788:G:C	50	96	0.97	0.2313
5:66613843:T:G	50	100	0.97	0.02033
5:66614173:C:G	50	100	0.97	0.01652
5:66614488:T:C	50	94	0.97	0.3027
5:66614824:C:T	50	96	0.92	0.191
5:66614891:T:C	50	94	0.93	0.3373
5:66615144:G:A	50	100	0.89	0.03286
5:66615461:G:A	50	94	0.91	0.07752
5:66615465:T:C	50	96	0.91	0.08025
5:66615753:G:A	50	100	0.88	0.02469
5:66615995:C:G	50	98	0.84	0.05683
5:66616063:C:T	50	98	0.88	0.1779
5:66616082:T:C	50	100	0.89	0.0886
5:66616157:T:C	50	94	0.88	0.2705
5:66616206:G:C	50	86	0.87	0.4299
5:66616475:C:T	50	100	0.81	0.01543
5:66616710:C:T	50	96	0.98	0.1144
5:66616737:G:C	50	98	0.98	0.1147
5:66616831:G:T	50	100	0.93	0.07262
5:66617244:C:G	50	100	1	0.0216
5:66617247:C:T	50	100	0.94	0.05628
5:66617278:G:A	50	98	0.99	0.4573
5:66617413:T:A	50	98	0.99	0.4553
5:66617475:A:T	50	98	0.96	0.07807
5:66617514:G:T	50	100	1	0.01017
5:66617564:C:T	50	98	0.98	0.2297
5:66617748:C:T	50	100	1	0.07498
5:66617999:C:T	50	100	1	0.06118
5:66618034:G:T	50	100	0.9	0.01816
5:66618041:G:C	50	100	1	0.03613
5:66618060:A:G	50	100	0.97	0.1471
5:66618128:C:A	50	100	1	0.03431
5:66618218:A:G	49	100	1	0.07008
5:66618459:G:A	50	98	0.99	0.3148
5:66619112:T:G	50	100	0.96	0.07262
5:66619259:G:T	50	100	1	0.06209
5:66619500:C:A	50	98	1	0.1923
5:66619928:A:G	50	100	1	0.07008
5:66619966:G:A	50	98	1	0.39
5:66620516:A:T	50	100	1	0.07008
5:66620551:A:G	50	100	1	0.01362
5:66620555:G:A	50	98	0.99	0.2994
5:66620711:G:C	50	98	1	0.3184
5:66620956:G:A	50	98	0.99	0.3286
5:66621118:G:A	50	100	1	0.03413
5:66621150:C:T	50	98	1	0.39
5:66621357:T:C	50	100	0.99	0.1992
5:66621541:A:G	50	100	0.99	0.03177
5:66621602:A:T	50	100	1	0.03377
5:66621868:G:A	50	100	1	0.02542
5:66622479:A:T	50	98	1	0.1151
5:66622503:T:G	50	100	1	0.01144
5:66622651:C:T	50	100	1	0.06209
5:66622808:C:A	50	100	1	0.01089
5:66622831:A:C	50	100	0.99	0.431
5:66623071:T:A	50	100	0.99	0.2003
5:66623278:C:T	49	100	1	0.0699
5:66623471:G:A	50	100	1	0.02251
5:66623577:A:G	50	100	0.98	0.1309
5:66623598:C:G	50	100	1	0.02251
5:66624245:C:T	50	100	1	0.0699
5:66624283:G:A	50	100	0.87	0.01035
5:66624480:A:T	50	100	1	0.1921
5:66624652:A:G	50	100	1	0.02251
5:66624848:G:A	50	100	1	0.0699
5:66624891:C:G	50	100	1	0.02251
5:66624962:G:A	50	100	0.99	0.2215
5:66625028:A:G	50	100	1	0.03068
5:66625201:T:G	50	100	1	0.03595
5:66625364:G:A	50	96	0.99	0.2974
5:66626197:C:T	50	100	0.97	0.152
5:66626364:A:G	50	98	1	0.3177
5:66626779:T:A	50	100	1	0.03395
5:66626926:G:A	50	100	0.96	0.1449
5:66626959:A:G	50	100	0.98	0.3753
5:66627296:G:A	50	100	0.97	0.3758
5:66627551:G:A	50	100	1	0.02269
5:66627600:A:G	50	100	0.98	0.1964
5:66627756:G:A	50	98	0.96	0.268
5:66627805:C:T	50	100	0.84	0.01089
5:66628236:G:A	50	100	0.93	0.01561
5:66628280:C:G	50	100	0.9	0.02033
5:66628516:A:T	50	100	0.98	0.01107
5:66628748:A:G	50	100	1	0.0216
5:66628775:T:G	50	100	1	0.216
5:66628992:A:G	50	98	1	0.3333
5:66629434:T:A	50	98	0.99	0.4862
5:66629439:T:A	50	98	1	0.4708
5:66630127:C:T	50	100	1	0.1516
5:66630220:A:T	50	100	1	0.4457
5:66630269:C:T	50	100	1	0.1516
5:66630425:C:G	50	100	1	0.2672
5:66630436:C:T	50	100	0.92	0.01489
5:66630496:T:C	50	100	0.97	0.01053
5:66630677:A:G	50	100	1	0.0236
5:66630838:T:C	50	100	1	0.02651
5:66631246:A:T	50	100	1	0.02651
5:66631358:A:G	50	100	1	0.02651
5:66631571:G:A	50	100	1	0.02106
5:66632013:C:G	50	100	1	0.2173
5:66632217:G:A	50	100	1	0.4021
5:66632529:C:G	50	100	0.95	0.0207
5:66632745:T:C	50	100	1	0.01416
5:66632751:C:T	50	100	0.95	0.0207
5:66632786:T:C	50	100	0.94	0.01979
5:66633207:A:T	50	100	0.96	0.02451
5:66633384:G:A	50	100	1	0.2338
5:66633478:G:C	50	100	1	0.02651
5:66633498:A:G	50	100	1	0.1156
5:66633726:C:A	50	100	1	0.215
5:66634085:G:A	50	100	0.89	0.01235
5:66634130:G:T	50	100	1	0.01598
5:66634165:T:G	50	100	1	0.4468
5:66634217:G:A	50	100	1	0.4464
5:66634298:A:G	50	100	1	0.01107
5:66634334:C:T	50	100	1	0.0236
5:66634475:A:G	50	100	1	0.02415
5:66634587:A:G	50	100	1	0.02651
5:66634615:G:A	50	100	1	0.0236
5:66634727:A:G	50	100	1	0.02415
5:66634903:C:T	50	98	0.99	0.1269
5:66634925:C:T	50	100	0.99	0.2694
5:66635471:T:G	50	100	1	0.02651
5:66635487:A:G	50	100	1	0.01598
5:66635504:A:G	50	100	1	0.1156
5:66635985:G:A	44	93.2	1	0.215
5:66636002:G:A	45	95.6	0.99	0.2148
5:66636015:T:C	50	100	1	0.02869
5:66636089:C:A	50	100	1	0.02578
5:66636101:A:G	50	100	1	0.1941
5:66636207:C:T	50	98	0.99	0.1314
5:66636328:C:T	50	100	0.99	0.1799
5:66636329:G:A	50	100	0.99	0.01126
5:66636515:C:A	50	100	1	0.4728
5:66637387:A:G	50	100	1	0.01107
5:66637627:C:T	50	100	1	0.02705
5:66638104:T:C	50	100	1	0.3099
5:66638286:G:A	50	100	0.99	0.02415
5:66638392:C:T	50	100	0.99	0.1038
5:66638564:T:C	50	100	0.99	0.0768
5:66638646:T:C	50	100	0.99	0.02415
5:66638718:A:G	50	100	1	0.3146
5:66638833:G:A	50	100	1	0.02505
5:66639064:G:A	49	100	1	0.2598
5:66639104:C:G	50	100	0.97	0.03322
5:66639196:T:C	50	98	1	0.01816
5:66639669:G:A	50	100	1	0.01543
5:66639882:A:G	50	100	1	0.01543
5:66640305:G:C	50	100	1	0.3557
5:66640330:C:T	50	100	0.99	0.02397
5:66640400:C:T	50	100	1	0.25
5:66640497:T:A	50	100	1	0.1939
5:66640551:G:A	50	100	1	0.2453
5:66640587:G:A	50	100	0.85	0.01344
5:66640850:G:T	50	100	1	0.02106
5:66640971:A:C	50	100	1	0.2905
5:66641028:G:A	50	98	1	0.01816
5:66641437:G:A	50	100	1	0.02505
5:66641538:C:T	49	100	1	0.2823
5:66641844:T:A	50	100	1	0.01107
5:66642076:A:G	50	100	1	0.2603
5:66642321:T:G	50	98	1	0.01634
5:66642510:G:A	50	100	1	0.01834
5:66642709:C:T	50	100	0.83	0.01126
5:66642816:T:A	50	100	1	0.1349
5:66643024:A:G	50	100	1	0.4405
5:66643738:A:G	50	100	1	0.01452
5:66644305:A:C	50	100	1	0.03086
5:66644404:G:A	50	100	1	0.01162
5:66644576:C:T	50	100	1	0.04484
5:66644776:T:C	50	100	1	0.2669
5:66644850:C:T	50	100	1	0.2905
5:66645002:T:G	50	100	1	0.4381
5:66645116:G:A	50	100	1	0.1017
5:66645150:C:A	50	100	1	0.4127
5:66645229:C:T	50	100	1	0.03068
5:66645250:C:T	50	100	1	0.01107
5:66645347:A:G	50	100	0.99	0.1491
5:66645454:T:A	50	100	1	0.02487
5:66645632:C:G	50	100	1	0.3609
5:66645670:A:G	50	100	1	0.02397
5:66645740:T:C	50	100	1	0.02578
5:66645979:G:A	50	100	1	0.01107
5:66646016:C:A	50	100	1	0.4659
5:66646089:C:G	50	100	1	0.2594
5:66646143:C:G	50	100	1	0.1489
5:66646473:A:G	50	100	1	0.2905
5:66646533:A:G	50	100	1	0.07716
5:66646544:A:G	50	100	1	0.2264
5:66646720:T:C	50	100	1	0.4486
5:66647066:A:G	50	100	1	0.02996
5:66647305:C:T	50	100	1	0.03813
5:66647393:C:T	50	100	1	0.2576
5:66647435:G:A	50	98	1	0.01816
5:66647471:A:C	50	100	1	0.1937
5:66647571:T:A	50	100	0.99	0.384
5:66647772:A:G	50	100	1	0.4849
5:66647869:G:C	50	100	1	0.2224
5:66648077:T:A	48	95.8	0.68	0.01035
5:66648079:T:A	47	95.7	0.98	0.01344
5:66648081:T:A	48	93.8	0.76	0.02669
5:66648083:T:A	45	84.4	0.95	0.2315
5:66648168:A:T	50	100	1	0.1325
5:66648182:A:G	50	100	1	0.04085
5:66648380:C:T	50	100	1	0.02088
5:66648585:A:T	50	100	1	0.02269
5:66648761:A:G	50	100	1	0.03813
5:66648772:A:C	50	98	0.98	0.04847
5:66648795:G:A	50	100	1	0.07571
5:66648905:G:A	50	100	0.95	0.01362
5:66649200:A:C	50	100	1	0.2703
5:66649278:G:C	50	100	1	0.2654
5:66649512:G:A	50	100	1	0.02996
5:66649733:A:G	50	100	0.96	0.01107
5:66649837:G:T	50	100	1	0.0256
5:66649924:A:G	50	100	0.99	0.08479
5:66649948:T:G	50	100	1	0.01107
5:66650020:C:G	50	100	0.99	0.01235
5:66650386:C:T	50	100	0.98	0.01979
5:66650432:C:T	50	100	1	0.2669
5:66650588:A:C	50	100	1	0.459
5:66650800:G:A	50	100	1	0.2498
5:66650974:A:T	50	100	0.97	0.01017
5:66651036:G:C	50	100	1	0.4613
5:66651344:G:A	50	100	0.99	0.08479
5:66651586:A:T	50	100	1	0.02342
5:66651648:T:A	50	100	0.98	0.2498
5:66652112:C:T	50	100	1	0.3194
5:66652362:A:T	50	100	0.99	0.2052
5:66652385:G:A	50	100	1	0.1672
5:66652527:G:T	50	100	0.99	0.2495
5:66652586:A:G	50	100	1	0.03813
5:66652843:T:A	50	100	1	0.03014
5:66653232:C:G	50	100	0.99	0.2121
5:66653594:A:G	50	100	1	0.03813
5:66653903:C:T	50	100	1	0.01652
5:66654197:G:A	50	100	1	0.02269
5:66654320:G:A	50	100	1	0.4562
5:66654322:C:T	49	100	1	0.03086
5:66654329:A:G	50	100	1	0.07553
5:66654617:A:C	50	100	1	0.3974
5:66655230:T:C	50	100	1	0.02996
5:66655432:A:G	50	100	1	0.09168
5:66655550:G:T	50	100	1	0.09931
5:66655590:A:G	50	100	1	0.2872
5:66655855:C:A	50	100	1	0.4584
5:66656307:C:T	50	100	0.98	0.4584
5:66656423:A:G	50	100	0.99	0.2872
5:66656468:T:C	50	100	1	0.03813
5:66656498:C:T	50	100	1	0.4584
5:66656516:T:C	50	98	1	0.02033
5:66656661:C:T	50	100	1	0.4582
5:66656857:A:G	50	100	1	0.4584
5:66657190:C:T	50	100	1	0.4581
5:66657211:G:A	50	100	0.94	0.01344
5:66657652:G:A	50	100	0.9	0.01452
5:66657725:C:T	50	100	1	0.4584
5:66657942:T:C	50	100	1	0.02288
5:66657992:A:G	50	100	1	0.1017
5:66658088:C:T	50	100	1	0.4573
5:66658934:G:A	50	100	1	0.1935
5:66658991:C:T	50	100	1	0.2504
5:66659023:A:G	50	100	1	0.02324
5:66659127:G:A	50	100	1	0.0236
5:66659430:G:A	50	100	1	0.4584
5:66659682:A:G	50	100	1	0.02378
5:66659791:G:T	50	100	1	0.1019
5:66660113:C:G	50	100	1	0.4557
5:66660247:G:C	50	100	1	0.03831
5:66660414:G:A	50	100	1	0.2889
5:66660443:A:G	50	100	1	0.1186
5:66660445:A:T	50	100	1	0.01144
5:66660446:G:T	50	100	1	0.01144
5:66660755:G:T	50	100	1	0.02996
5:66660785:A:G	50	100	1	0.01089
5:66661167:A:G	50	100	1	0.03813
5:66661187:A:T	50	100	1	0.02996
5:66661310:T:A	50	100	1	0.02469
5:66661730:C:G	50	100	1	0.331
5:66661819:G:T	50	100	1	0.02996
5:66661854:A:G	50	100	1	0.1017
5:66661934:G:C	50	100	1	0.4504
5:66662266:T:G	50	100	1	0.02996
5:66662651:C:T	50	100	0.99	0.03195
5:66662662:T:C	50	100	1	0.1186
5:66663000:C:T	50	100	1	0.02033
5:66663083:C:G	50	100	1	0.2507
5:66663179:G:A	50	100	1	0.0138
5:66663184:T:C	50	100	1	0.1186
5:66663186:G:T	50	100	1	0.2723
5:66663223:A:G	50	100	1	0.3324
5:66663487:G:A	50	100	1	0.1015
5:66663513:A:G	50	100	1	0.1184
5:66663514:G:A	50	100	1	0.02996
5:66663644:G:A	50	100	1	0.4426
5:66663921:G:C	50	100	1	0.09931
5:66664159:G:C	50	100	1	0.4515
5:66664173:C:T	50	100	1	0.01144
5:66664454:A:G	50	100	0.98	0.01035
5:66664482:A:G	50	100	1	0.3985
5:66664639:T:G	50	100	1	0.01089
5:66664732:C:A	50	100	1	0.38
5:66664857:G:C	50	100	1	0.4513
5:66665053:A:G	50	100	1	0.01071
5:66665105:A:C	50	100	1	0.02124
5:66665153:G:A	50	100	1	0.4515
5:66665284:C:G	50	100	1	0.02487
5:66665377:G:T	50	100	1	0.3751
5:66665489:A:G	50	100	1	0.2151
5:66665905:T:C	50	100	1	0.409
5:66665936:C:A	50	100	1	0.4094
5:66665974:C:T	50	100	1	0.2117
5:66666448:A:C	50	100	1	0.02487
5:66666745:A:C	50	100	1	0.03086
5:66666983:C:T	50	100	1	0.03831
5:66666987:C:G	50	100	1	0.4539
5:66667084:G:A	50	100	1	0.01071
5:66667320:A:C	50	100	1	0.2776
5:66667449:G:T	50	100	1	0.02487
5:66667593:G:A	50	100	1	0.2745
5:66667681:C:T	50	100	0.99	0.2958
5:66667734:C:T	50	100	1	0.03831
5:66668277:C:T	50	100	0.99	0.03794
5:66668403:A:G	50	100	1	0.2151
5:66668421:A:G	50	98	1	0.2928
5:66668457:T:C	50	100	1	0.01797
5:66668677:G:C	50	100	1	0.2731
5:66668772:T:A	50	100	1	0.2168
5:66668955:T:C	50	100	1	0.1227
5:66669523:C:G	50	100	0.99	0.1175
5:66669683:A:G	50	100	1	0.4036
5:66670206:C:T	50	100	1	0.03232
5:66670449:A:G	50	100	0.99	0.1511
5:66670630:A:T	50	100	1	0.1086
5:66670785:A:G	50	100	0.99	0.1511
5:66671227:C:T	50	100	0.99	0.2119
5:66671295:T:C	50	100	1	0.431
5:66671587:A:C	50	98	1	0.2792
5:66671932:A:G	50	100	1	0.1089
5:66671971:A:G	50	100	1	0.02015
5:66672287:C:A	50	100	1	0.06191
5:66672344:C:A	50	100	0.99	0.2771
5:66672500:C:T	50	100	0.99	0.2772
5:66672882:T:C	50	100	0.89	0.05646
5:66672949:C:T	50	100	1	0.03413
5:66673040:T:C	50	100	1	0.4074
5:66673164:G:A	50	100	1	0.04194
5:66673334:G:A	50	100	1	0.1089
5:66673388:G:A	50	100	0.99	0.1536
5:66673530:G:T	49	87.8	0.98	0.2647
5:66673553:G:A	49	98	1	0.4439
5:66674772:A:T	50	100	0.94	0.01471
5:66674841:A:G	50	100	1	0.03413
5:66674958:G:T	50	100	1	0.0118
5:66675042:T:C	50	100	1	0.01543
5:66675080:A:T	50	100	1	0.03794
5:66675252:C:T	50	100	1	0.03268
5:66675464:G:A	50	100	0.96	0.02179
5:66675549:A:G	50	100	1	0.03794
5:66676565:G:C	50	100	1	0.1176
5:66676627:C:T	50	100	0.98	0.1527
5:66676680:C:T	50	98	1	0.2124
5:66676733:G:A	50	100	1	0.01035
5:66676940:T:G	50	100	1	0.4428
5:66677199:T:C	50	100	1	0.01543
5:66677254:C:T	50	100	1	0.1166
5:66677673:T:C	50	100	1	0.2876
5:66677696:G:A	50	100	1	0.3237
5:66677885:T:C	50	100	1	0.3243
5:66677925:A:G	50	100	1	0.1166
5:66678015:C:T	50	100	1	0.01216
5:66678215:C:T	50	100	0.99	0.15310000000000001
5:66678783:T:C	49	100	1	0.3246
5:66678901:C:T	50	100	1	0.01561
5:66678993:T:G	50	100	1	0.2654
5:66679809:C:T	50	100	1	0.03232
5:66679810:G:T	50	100	1	0.03232
5:66679830:T:C	50	100	1	0.234
5:66680263:G:C	50	100	0.98	0.1532
5:66680380:T:G	50	100	0.96	0.02288
5:66680577:A:G	50	98	1	0.03794
5:66680912:T:C	50	98	1	0.287
5:66681121:T:C	50	100	0.97	0.325
5:66681523:C:G	50	100	0.99	0.2449
5:66681653:T:C	50	100	1	0.1285
5:66681773:A:C	50	100	1	0.3092
5:66682306:T:C	49	100	1	0.03395
5:66682556:A:G	50	100	0.97	0.1538
5:66682669:G:A	50	100	1	0.1284
5:66684315:G:C	50	100	0.98	0.1567
5:66684500:T:G	50	100	1	0.04194
5:66684535:G:A	49	100	1	0.04194
5:66684708:A:G	50	100	1	0.3016
5:66684941:C:A	50	100	0.98	0.1574
5:66684969:A:G	50	100	1	0.01107
5:66685119:A:T	50	100	0.99	0.1351
5:66685327:A:C	50	100	0.99	0.1496
5:66685400:G:T	50	100	1	0.13
5:66685925:G:A	50	100	1	0.04176
5:66685940:G:C	50	100	1	0.2589
5:66686002:A:C	50	100	1	0.03794
5:66686353:A:G	50	100	1	0.301
5:66686501:G:A	50	100	1	0.4305
5:66686934:T:A	50	100	1	0.13
5:66686958:T:C	50	100	1	0.3003
5:66687105:T:C	50	100	0.99	0.1574
5:66687289:T:C	50	100	1	0.3003
5:66687385:T:A	50	100	1	0.2411
5:66687650:A:G	49	100	0.97	0.1186
5:66687651:T:G	50	98	1	0.01561
5:66687659:T:G	50	98	1	0.2845
5:66687663:T:G	50	98	1	0.2847
5:66687667:T:G	50	100	1	0.2999
5:66687671:T:G	50	100	0.98	0.01053
5:66687678:A:G	50	100	0.99	0.4619
5:66687777:A:G	50	100	1	0.02614
5:66687815:G:C	50	100	1	0.03341
5:66687899:T:A	50	100	0.99	0.1102
5:66688090:T:G	50	100	0.95	0.05737
5:66688149:A:G	50	100	0.99	0.1696
5:66688392:A:G	50	100	0.99	0.1104
5:66688726:T:C	50	100	1	0.238
5:66689338:C:A	50	100	0.99	0.1574
5:66689520:C:T	50	100	1	0.2573
5:66689545:C:T	50	100	1	0.2569
5:66689782:C:T	50	100	0.99	0.0276
5:66690031:G:C	50	100	1	0.1623
5:66690088:G:A	50	100	0.99	0.1545
5:66690300:C:T	50	100	0.98	0.1024
5:66690478:C:T	50	100	1	0.01416
5:66690529:C:T	50	100	1	0.1304
5:66690687:T:C	50	100	1	0.2979
5:66691057:T:C	50	100	1	0.3965
5:66691528:G:C	50	100	1	0.01416
5:66691615:G:A	50	100	1	0.1305
5:66691734:G:A	50	100	1	0.1164
5:66691775:C:G	50	100	1	0.1164
5:66692014:G:A	50	100	0.95	0.04303
5:66692145:A:G	50	100	1	0.3976
5:66692336:A:G	50	100	1	0.297
5:66692504:G:C	50	100	1	0.1307
5:66692505:G:A	50	100	0.98	0.04248
5:66692777:C:G	50	100	1	0.2549
5:66692857:G:A	50	100	1	0.01416
5:66693169:G:A	50	100	0.99	0.1127
5:66693192:G:C	50	100	1	0.1545
5:66693263:G:A	50	100	1	0.1164
5:66693406:A:C	50	100	1	0.1164
5:66693553:A:T	50	100	1	0.03159
5:66693641:C:T	49	100	1	0.3976
5:66693662:T:A	50	90	0.8	0.03068
5:66693718:C:G	50	100	0.99	0.1405
5:66693765:G:T	50	100	0.99	0.3978
5:66693869:C:T	50	98	1	0.1162
5:66694130:T:C	50	100	1	0.2375
5:66694452:A:G	50	98	1	0.1305
5:66694567:A:G	50	100	1	0.03177
5:66694779:G:A	50	100	0.99	0.1107
5:66694788:A:G	50	100	0.99	0.1109
5:66695039:C:A	50	100	1	0.4274
5:66695069:C:T	50	100	0.91	0.01924
5:66695100:A:G	50	98	1	0.1305
5:66695285:T:C	50	98	1	0.1162
5:66695326:G:A	50	100	1	0.01071
5:66695903:G:A	50	100	1	0.02251
5:66696108:A:G	50	100	0.99	0.14
5:66696298:A:G	50	100	1	0.02415
5:66696950:A:G	50	100	1	0.2981
5:66697150:T:A	50	100	1	0.01107
5:66697318:G:A	50	96	0.97	0.1307
5:66697772:G:A	50	100	0.89	0.01271
5:66697981:A:G	50	100	0.95	0.01906
5:66698157:T:C	50	100	1	0.1903
5:66698192:T:C	50	100	0.99	0.1456
5:66698965:A:G	50	100	1	0.1164
5:66699007:G:A	50	100	1	0.1164
5:66699119:C:A	50	100	0.99	0.2948
5:66699147:T:C	50	100	1	0.1894
5:66699696:T:C	50	100	0.98	0.1394
5:66699766:C:T	50	100	0.99	0.1327
5:66700039:A:G	50	100	1	0.295
5:66700410:A:G	50	100	1	0.1868
5:66700692:C:T	50	100	0.98	0.1322
5:66700796:T:C	50	96	1	0.04031
5:66700798:T:C	50	96	1	0.05211
5:66700800:T:C	50	90	0.96	0.1808
5:66701230:C:T	50	100	0.99	0.2407
5:66701541:C:T	50	100	1	0.1865
5:66701826:T:A	50	100	0.99	0.2727
5:66701850:G:A	50	100	1	0.2948
5:66701879:A:G	50	98	0.96	0.02197
5:66702312:C:T	50	98	1	0.3077
5:66702379:G:A	50	100	0.99	0.01434
5:66702434:C:T	50	100	0.99	0.1325
5:66703160:G:A	50	100	1	0.03177
5:66703299:A:G	50	100	0.83	0.01126
5:66704208:C:T	50	100	0.99	0.1173
5:66704516:A:G	50	88	0.98	0.1316
5:66704520:G:A	50	90	0.98	0.1176
5:66704569:C:T	50	100	1	0.3499
5:66704896:G:A	50	100	1	0.272
5:66705273:A:G	50	100	1	0.04466
5:66705435:G:A	50	100	0.99	0.238
5:66706342:T:G	50	100	1	0.2106
5:66706599:G:T	50	100	1	0.3722
5:66706788:A:G	50	100	1	0.4403
5:66706926:G:A	50	100	0.98	0.248
5:66706960:G:A	50	100	0.97	0.4532
5:66707119:A:C	50	100	0.96	0.1171
5:66707256:G:A	50	100	0.85	0.01017
5:66707285:G:C	50	96	0.97	0.2658
5:66707425:A:G	50	100	1	0.04085
5:66707855:T:C	50	100	1	0.01707
5:66708258:G:A	49	100	1	0.06082
5:66708284:G:T	50	100	1	0.01344
5:66708499:A:C	50	100	1	0.3391
5:66708923:C:T	50	100	0.98	0.01344
5:66709546:G:A	50	100	1	0.4237
5:66709647:A:G	50	98	1	0.02415
5:66709696:C:T	50	100	0.96	0.03613
5:66709740:G:A	50	100	1	0.3457
5:66709851:G:T	50	100	1	0.0207
5:66709863:G:A	50	100	0.98	0.01126
5:66709877:C:T	50	100	0.87	0.01344
5:66709928:C:T	50	100	1	0.0207
5:66709954:T:C	50	100	1	0.0207
5:66710082:T:G	50	100	1	0.4477
5:66710421:A:G	50	100	1	0.02124
5:66710476:A:G	50	100	1	0.061
5:66710493:C:G	50	100	1	0.0207
5:66710497:C:T	50	100	1	0.06209
5:66711026:A:G	50	100	1	0.02142
5:66711140:A:G	49	100	1	0.01053
5:66711591:T:C	50	100	1	0.3388
5:66711595:G:C	50	100	0.97	0.1122
5:66711735:T:C	50	100	1	0.0207
5:66711738:T:C	50	100	1	0.2106
5:66711783:C:T	50	100	1	0.04757
5:66711836:C:A	50	100	0.95	0.03195
5:66712399:C:T	50	100	1	0.02705
5:66712477:G:A	50	98	1	0.02197
5:66712529:A:G	50	100	0.99	0.2159
5:66712563:T:C	50	100	0.99	0.02651
5:66713586:G:A	50	100	1	0.346
5:66713668:C:T	50	100	1	0.0138
5:66713706:G:A	50	100	1	0.3415
5:66713854:G:C	50	100	1	0.3617
5:66713884:G:C	50	100	1	0.3471
5:66714098:T:G	50	100	1	0.01906
5:66714105:C:G	50	100	1	0.01543
5:66714156:A:G	50	100	1	0.3388
5:66714223:C:G	50	100	1	0.01906
5:66714531:T:C	50	100	1	0.1581
5:66714848:T:C	50	100	1	0.3475
5:66715250:G:A	50	98	1	0.02197
5:66715346:C:A	50	100	0.98	0.1164
5:66715397:C:A	50	100	1	0.01906
5:66715476:C:A	50	100	1	0.01943
5:66715533:G:T	42	100	0.97	0.02215
5:66715539:A:G	41	92.7	0.98	0.331
5:66715760:A:G	50	100	1	0.01325
5:66715802:A:G	50	100	1	0.02052
5:66716346:A:G	50	100	1	0.01507
5:66716433:A:C	50	100	1	0.01852
5:66716952:A:G	50	100	1	0.01997
5:66717018:C:T	50	100	0.93	0.1209
5:66717050:G:A	50	100	0.99	0.02324
5:66717096:C:T	50	100	1	0.01471
5:66717626:G:C	50	100	1	0.01834
5:66717819:T:A	50	100	0.98	0.04866
5:66718024:A:C	50	100	0.99	0.02324
5:66718190:T:C	50	100	1	0.02542
5:66718222:A:G	50	100	1	0.01834
5:66718265:G:T	50	100	0.95	0.01816
5:66718284:A:T	50	100	1	0.02215
5:66718333:C:T	50	100	0.99	0.02269
5:66718395:T:A	50	100	1	0.01834
5:66718419:C:T	50	100	0.96	0.01543
5:66718539:T:C	50	100	0.99	0.01834
5:66718733:G:C	50	100	1	0.01634
5:66719814:T:C	50	100	0.98	0.2184
5:66719884:G:C	50	100	0.98	0.3629
5:66720054:G:A	49	100	0.98	0.3627
5:66720254:G:A	50	98	0.98	0.4285
5:66720315:T:A	50	100	1	0.01834
5:66720911:A:G	50	100	1	0.02342
5:66721188:A:G	50	100	1	0.02342
5:66721207:G:T	50	100	0.94	0.01834
5:66721244:A:G	50	100	1	0.01997
5:66721756:T:C	50	100	0.9	0.01834
5:66721763:T:C	50	100	0.9	0.01834
5:66721865:A:G	50	98	0.97	0.3435
5:66721933:C:T	50	98	0.97	0.3513
5:66721937:C:T	50	98	0.98	0.3513
5:66722083:A:G	50	98	0.97	0.3522
5:66722124:G:A	50	98	0.98	0.352
5:66722238:T:A	50	100	0.97	0.06137
5:66722264:G:A	50	100	0.97	0.06118
5:66722368:A:G	50	100	0.97	0.2186
5:66722688:T:C	50	100	0.89	0.05428
5:66723128:G:A	50	98	0.99	0.04484
5:66723280:C:A	50	100	1	0.01107
5:66723828:G:A	50	100	0.95	0.05229
5:66724080:G:A	50	100	1	0.01852
5:66724136:T:C	50	100	1	0.01162
5:66724232:G:A	50	100	0.99	0.02433
5:66724354:A:G	50	100	1	0.01852
5:66724439:C:T	50	100	0.99	0.01924
5:66724629:A:G	50	98	0.96	0.2778
5:66724934:G:A	50	96	0.85	0.05084
5:66725152:G:A	50	100	0.98	0.06699
5:66725472:A:G	50	100	1	0.01634
5:66725956:T:G	50	100	1	0.04085
5:66726076:G:A	50	98	0.89	0.03649
5:66726215:G:A	50	100	1	0.01634
5:66726251:G:T	50	100	1	0.03867
5:66726323:A:G	50	100	0.95	0.4176
5:66726604:G:T	50	100	0.96	0.01126
5:66726771:G:A	50	100	1	0.01053
5:66726796:G:A	50	100	0.98	0.0285
5:66727309:A:G	50	100	1	0.01271
5:66729141:G:A	50	100	0.98	0.1362
5:66729554:C:T	50	100	0.83	0.01834
5:66730416:A:G	50	100	1	0.01271
5:66730868:A:C	50	96	0.7	0.03014
5:66731066:G:A	50	96	0.96	0.341
5:66731220:A:G	50	100	0.97	0.04902
5:66732165:A:G	50	100	1	0.01271
5:66732421:G:C	50	100	0.94	0.03105
5:66733561:A:G	50	100	0.98	0.136
5:66733565:A:C	50	98	0.98	0.1358
5:66733904:T:C	50	100	0.98	0.1402
5:66734241:C:T	50	100	0.98	0.2718
5:66734433:C:T	50	100	1	0.01017
5:66734619:C:T	50	100	1	0.04829
5:66734794:C:T	50	100	1	0.02832
5:66734825:G:A	50	100	1	0.04829
5:66734963:T:C	50	100	0.89	0.01471
5:66735425:T:C	50	100	1	0.01688
5:66735464:G:A	50	100	1	0.01725
5:66735476:T:C	50	100	0.97	0.09895
5:66737404:A:G	50	100	1	0.01271
5:66737977:G:A	50	100	0.98	0.2732
5:66738410:A:C	50	100	0.97	0.01652
5:66738980:A:G	50	100	0.9	0.09949
5:66739066:C:A	50	100	0.95	0.1017
5:66739077:A:G	50	100	0.97	0.1363
5:66739087:T:C	50	100	0.93	0.02796
5:66739584:T:C	50	100	1	0.01198
5:66739606:T:C	50	100	1	0.02651
5:66740164:G:A	50	100	0.98	0.0443
5:66740824:C:G	50	100	1	0.02923
5:66741502:T:C	50	100	0.96	0.08497
5:66742381:G:A	50	100	0.99	0.2972
5:66743195:C:G	50	100	0.98	0.0443
5:66743804:C:T	50	98	0.98	0.1912
5:66743805:G:A	49	100	0.93	0.01616
5:66744255:C:A	50	100	1	0.01779
5:66744313:A:G	50	100	0.98	0.2375
5:66744389:T:G	50	100	0.96	0.04484
5:66744487:A:G	50	100	0.96	0.06373
5:66745155:C:T	50	100	1	0.01198
5:66745416:G:A	50	100	0.97	0.04139
5:66746091:A:C	50	98	0.96	0.03413
5:66746152:T:A	50	100	0.97	0.104
5:66746254:A:G	50	98	0.96	0.05428
5:66746373:G:T	50	100	1	0.01017
5:66747146:A:C	48	100	1	0.01888
5:66747337:A:G	50	100	0.98	0.01598
5:66747463:A:T	50	100	0.97	0.08751
5:66747745:A:G	50	100	1	0.01017
5:66747811:C:T	50	100	0.98	0.06082
5:66747812:A:G	50	100	0.97	0.134
5:66748572:A:T	50	100	0.98	0.3426
5:66748634:C:T	50	100	0.96	0.1396
5:66748874:G:T	50	100	1	0.02197
5:66748991:T:C	50	100	1	0.0443
5:66749443:T:C	50	100	1	0.01761
5:66749544:T:C	49	100	0.99	0.0207
5:66749589:G:A	50	100	1	0.01017
5:66750443:C:T	50	100	0.99	0.01198
5:66750489:G:A	50	100	1	0.01888
5:66750567:C:T	50	98	0.98	0.1527
5:66750585:G:A	50	100	1	0.04375
5:66750701:C:T	50	100	0.99	0.3077
5:66750718:G:T	50	100	1	0.02306
5:66750775:G:C	50	100	1	0.01543
5:66750968:T:C	49	98	0.97	0.1545
5:66750998:A:G	50	100	0.97	0.01289
5:66751023:C:T	50	100	0.97	0.0846
5:66751095:G:A	50	100	0.99	0.1607
5:66751130:C:G	50	100	0.98	0.01616
5:66751297:A:C	50	100	1	0.01761
5:66751361:A:C	50	100	1	0.01761
5:66751661:T:C	49	100	0.98	0.01634
5:66751687:T:C	50	100	0.96	0.03504
5:66751689:C:A	48	97.9	0.99	0.2977
5:66752311:C:A	50	100	0.92	0.03304
5:66752367:C:A	48	95.8	0.99	0.2418
5:66752540:G:A	45	100	1	0.01761
5:66752894:G:C	50	100	0.97	0.08442
5:66753064:C:T	49	100	1	0.02814
5:66753376:A:G	49	100	1	0.01725
5:66753526:G:T	50	96	0.75	0.02397
5:66754168:A:G	50	100	0.98	0.1331
5:66754258:A:G	50	100	0.97	0.08315
5:66754443:A:G	50	100	0.99	0.01017
5:66754740:T:G	50	100	0.97	0.08533
5:66755037:T:A	50	100	0.96	0.217
5:66755073:T:A	50	100	0.95	0.01017
5:66755302:T:C	50	100	0.98	0.02614
5:66755967:T:C	50	100	1	0.03214
5:66756579:A:C	50	100	1	0.03214
5:66757124:T:C	50	100	1	0.0423
5:66757787:A:T	50	100	1	0.01816
5:66757853:A:G	50	100	1	0.0118
5:66757873:A:G	50	100	1	0.0256
5:66757976:C:T	50	100	0.97	0.03195
5:66758092:G:T	50	100	0.98	0.03359
5:66758172:C:G	50	100	1	0.04212
5:66758317:A:G	50	100	0.98	0.1681
5:66758774:G:A	50	100	1	0.0118
5:66759114:A:C	50	100	1	0.01198
5:66759159:A:G	50	100	1	0.0118
5:66760316:G:A	50	100	0.99	0.3444
5:66760436:T:C	50	100	1	0.228
5:66760510:G:A	50	100	1	0.02578
5:66760680:G:A	50	100	1	0.01198
5:66760741:A:G	50	100	0.98	0.1647
5:66762399:C:G	50	100	1	0.1088
5:66763329:G:A	50	100	1	0.05792
5:66764000:G:A	50	100	1	0.2148
5:66764490:G:T	50	100	1	0.02469
5:66764531:G:A	50	100	1	0.1247
5:66765091:G:A	50	100	0.99	0.1641
5:66766573:T:G	50	100	1	0.0354
5:66766609:C:G	50	100	1	0.354
5:66766650:G:A	50	100	0.98	0.09568
5:66766962:C:T	50	100	0.98	0.05447
5:66767278:G:A	50	100	1	0.02741
5:66767702:T:C	50	100	0.99	0.2271
5:66768117:T:C	50	100	1	0.02524
5:66768198:A:G	50	100	0.99	0.1638
5:66768511:A:G	50	100	1	0.01235
5:66768952:A:G	50	100	1	0.02578
5:66769634:A:G	50	100	1	0.05356
5:66769818:G:A	50	96	0.99	0.3448
5:66771026:C:T	50	100	1	0.1347
5:66771162:T:C	50	100	1	0.0118
5:66771447:A:G	50	100	1	0.0118
5:66771475:T:C	50	100	0.99	0.2193
5:66771528:T:A	50	100	1	0.163
5:66772181:A:C	50	100	1	0.02578
5:66772571:G:A	50	100	1	0.04085
5:66773152:A:T	50	100	1	0.1983
5:66773299:T:C	50	100	1	0.163
5:66773456:A:C	50	96	0.95	0.05392
5:66773506:T:C	50	100	1	0.0118
5:66773522:G:C	50	100	1	0.2111
5:66773656:C:T	50	100	1	0.1198
5:66773933:A:C	50	100	1	0.05138
5:66773991:G:A	50	100	1	0.2919
5:66774269:C:T	50	100	1	0.1779
5:66774285:A:G	50	100	1	0.1396
5:66774402:T:C	50	100	1	0.02487
5:66774419:A:G	50	98	1	0.4025
5:66774451:C:A	50	100	1	0.3593
5:66774516:A:G	50	100	1	0.1621
5:66774815:A:T	50	100	1	0.0167
5:66775037:A:G	47	97.9	0.88	0.05138
5:66775854:A:G	50	100	1	0.01725
5:66776051:C:T	50	100	0.99	0.1567
5:66776396:G:A	50	100	1	0.01725
5:66777311:A:G	50	100	0.98	0.02052
5:66778629:A:G	50	100	1	0.1619
5:66778751:A:G	50	100	1	0.1354
5:66779115:T:C	50	100	0.97	0.0118
5:66779251:C:G	50	100	1	0.1654
5:66779799:G:C	50	100	0.99	0.2097
5:66779828:G:A	50	100	1	0.03177
5:66780044:G:T	50	100	0.93	0.02415
5:66780334:C:G	50	100	0.99	0.1354
5:66780389:A:G	50	100	1	0.3598
5:66780442:A:G	50	100	1	0.2008
5:66780611:A:G	50	100	0.99	0.209
5:66780665:C:T	49	100	1	0.03413
5:66780674:C:G	50	100	1	0.1619
5:66782054:T:A	50	100	1	0.01253
5:66782181:C:T	50	100	0.76	0.01053
5:66782486:G:A	50	100	0.99	0.3224
5:66782864:A:G	50	100	0.99	0.01017
5:66782879:G:A	50	100	0.95	0.0118
5:66783274:G:A	50	100	1	0.03958
5:66783587:C:T	50	100	0.99	0.252
5:66783793:A:G	50	100	1	0.01779
5:66784025:G:T	50	100	1	0.1634
5:66784202:C:T	50	100	1	0.01779
5:66785012:G:T	50	100	0.99	0.4573
5:66785101:C:T	50	100	0.99	0.4188
5:66785484:C:T	50	100	1	0.01725
5:66785775:C:T	50	100	0.94	0.0118
5:66786912:T:G	50	100	0.99	0.1411
5:66787264:T:C	50	100	1	0.03994
5:66788432:G:T	50	98	0.99	0.3368
5:66788529:C:T	50	100	0.94	0.0118
5:66788550:A:G	50	100	1	0.1629
5:66788848:G:A	50	100	1	0.1565
5:66789379:T:A	50	100	0.99	0.1679
5:66789511:T:G	50	100	1	0.2168
5:66789661:A:G	50	100	1	0.217
5:66789757:A:G	50	100	0.98	0.1
5:66790913:A:G	50	100	1	0.04739
5:66790993:G:A	50	100	1	0.3854
5:66791116:T:C	50	100	0.99	0.2141
5:66791204:G:A	50	100	0.99	0.1999
5:66791392:C:T	50	100	1	0.01725
5:66791396:G:A	50	100	0.99	0.0118
5:66791810:A:G	50	100	1	0.0394
5:66792388:C:T	50	100	1	0.03195
5:66792646:C:T	50	100	1	0.04611
5:66792664:T:C	50	100	1	0.04847
5:66792927:G:A	50	100	1	0.04503
5:66792938:A:G	50	100	1	0.04611
5:66792993:C:G	50	100	1	0.01235
5:66793009:A:G	50	100	1	0.04611
5:66793098:C:G	50	100	0.99	0.01852
5:66793181:T:A	50	100	1	0.3862
5:66793201:T:C	50	100	1	0.01616
5:66793249:G:A	50	100	0.99	0.4023
5:66793657:G:A	50	100	1	0.03322
5:66793707:G:A	50	100	0.99	0.2079
5:66794824:C:T	50	100	0.99	0.2602
5:66794856:A:C	50	100	0.99	0.1661
5:66795487:G:T	50	100	1	0.03322
5:66795509:G:T	50	100	1	0.04503
5:66795568:C:A	50	100	1	0.04611
5:66796288:C:T	50	100	1	0.04521
5:66796938:T:C	50	100	1	0.04611
5:66797244:G:T	50	96	0.98	0.1634
5:66797525:A:G	50	100	1	0.03322
5:66799093:A:C	50	100	1	0.04575
5:66799100:T:A	50	100	0.98	0.402
5:66799684:G:A	50	100	1	0.3996
5:66800266:G:T	50	98	0.93	0.03341
5:66800599:A:C	50	100	1	0.04611
5:66801199:G:T	50	100	1	0.03159
5:66801334:G:T	50	100	1	0.04466
5:66801597:A:G	50	98	0.97	0.05338
5:66801796:A:C	50	100	1	0.01979
5:66801846:C:G	50	100	0.99	0.1387
5:66802086:C:T	50	98	1	0.2525
5:66802151:G:T	50	100	0.97	0.01126
5:66802579:C:G	50	98	1	0.1647
5:66802692:T:C	50	100	1	0.01198
5:66802731:C:T	50	100	1	0.3143
5:66803083:C:T	50	100	1	0.1503
5:66803399:C:T	50	100	0.98	0.1098
5:66803524:T:C	50	98	1	0.2874
5:66803528:T:C	50	100	1	0.2623
5:66803531:A:C	50	98	1	0.2879
5:66803861:G:A	50	100	0.99	0.01434
5:66803913:C:A	50	100	1	0.3172
5:66803950:T:A	50	96	0.99	0.159
5:66804030:A:C	50	100	1	0.1714
5:66804368:T:C	50	100	1	0.04539
5:66804712:A:C	50	100	0.98	0.144
5:66804732:T:C	50	100	1	0.01107
5:66805594:T:C	50	100	1	0.03431
5:66805832:G:A	50	100	0.99	0.04412
5:66806110:A:G	50	100	1	0.3989
5:66806218:C:G	50	100	1	0.0443
5:66806475:C:A	50	100	1	0.1703
5:66806882:T:G	50	100	1	0.04539
5:66807014:C:T	50	100	1	0.04539
5:66807198:C:T	50	100	1	0.04539
5:66807222:T:C	50	100	1	0.04539
5:66807224:C:T	50	100	1	0.04557
5:66807324:G:A	49	100	1	0.01144
5:66807393:G:A	50	100	1	0.01089
5:66807444:T:C	50	98	1	0.04539
5:66807490:G:A	50	100	1	0.1712
5:66807536:C:T	50	100	1	0.04539
5:66807654:T:C	50	100	1	0.2729
5:66807963:T:A	50	100	0.99	0.0187
5:66808096:T:C	50	100	1	0.04539
5:66808277:T:C	50	100	0.99	0.2144
5:66808346:C:A	50	100	1	0.327
5:66808896:G:T	50	100	0.96	0.04067
5:66809537:A:G	50	100	1	0.04448
5:66809667:T:C	50	100	1	0.01688
5:66809971:C:G	50	100	1	0.02832
5:66810095:T:C	50	100	1	0.04049
5:66810116:C:T	50	100	1	0.1714
5:66810121:G:A	50	100	1	0.1536
5:66810232:T:A	50	100	0.99	0.04049
5:66810312:C:T	50	100	1	0.1507
5:66810366:A:T	50	100	1	0.1678
5:66811082:A:G	50	100	1	0.2233
5:66811113:A:C	50	100	1	0.04557
5:66811498:C:T	50	100	1	0.01089
5:66811823:T:A	50	100	1	0.0443
5:66811883:G:A	50	100	1	0.03322
5:66813035:C:T	50	100	1	0.1688
5:66813359:G:A	50	100	0.99	0.01162
5:66813810:G:T	50	100	1	0.3782
5:66814378:T:C	50	100	0.69	0.01525
5:66814675:T:C	50	98	0.95	0.0394
5:66814679:T:C	50	100	1	0.04611
5:66814940:C:T	50	100	0.99	0.3066
5:66815711:A:G	50	100	1	0.04611
5:66815835:C:T	50	100	0.97	0.03431
5:66816345:G:A	50	100	1	0.03359
5:66816887:G:A	50	100	1	0.1505
5:66817124:A:G	50	100	0.98	0.05683
5:66817236:G:T	50	100	1	0.1538
5:66817651:G:A	50	100	0.99	0.1701
5:66817865:T:C	50	100	1	0.2758
5:66817978:G:A	50	100	1	0.1699
5:66818070:A:T	50	100	1	0.03359
5:66818566:A:G	50	100	1	0.03359
5:66818854:A:G	50	100	1	0.3315
5:66819711:G:C	50	100	0.97	0.1425
5:66819747:C:T	50	100	1	0.3308
5:66819798:G:A	50	100	1	0.01616
5:66820154:T:C	50	100	1	0.4468
5:66821691:T:A	50	100	1	0.02996
5:66821832:A:G	50	100	0.98	0.05229
5:66821991:C:A	50	98	0.95	0.03958
5:66822277:A:G	50	100	0.99	0.1545
5:66822350:A:C	50	100	1	0.01707
5:66822406:T:C	50	100	1	0.04611
5:66822481:T:C	50	100	1	0.04611
5:66823153:C:A	50	100	1	0.1589
5:66823401:T:C	50	100	0.97	0.01198
5:66823620:G:C	50	100	0.91	0.01688
5:66823783:T:C	50	100	1	0.154
5:66824148:C:T	50	100	1	0.01616
5:66824185:A:T	50	100	1	0.01616
5:66824268:C:T	50	100	1	0.1589
5:66824377:G:A	50	100	1	0.1589
5:66824393:C:A	50	100	1	0.04557
5:66824742:G:A	50	100	1	0.1516
5:66824988:G:T	50	100	1	0.0158
5:66825816:A:C	50	100	0.99	0.04031
5:66825916:G:A	50	100	0.99	0.3876
5:66826350:T:C	50	100	1	0.01107
5:66826500:G:A	50	100	1	0.2732
5:66826829:A:G	50	100	0.99	0.1487
5:66827007:G:A	50	100	1	0.01107
5:66827025:G:A	50	100	1	0.154
5:66827046:G:C	50	100	1	0.04285
5:66827262:G:C	50	100	0.94	0.02687
5:66827537:T:A	50	100	1	0.3698
5:66827670:G:A	50	100	0.92	0.01216
5:66828398:G:A	50	100	0.99	0.3833
5:66828432:C:T	50	100	0.94	0.04012
5:66828499:G:A	50	100	1	0.01725
5:66828518:C:T	50	100	0.98	0.1423
5:66829868:G:T	49	100	0.99	0.3422
5:66831818:T:C	50	100	0.98	0.2596
5:66832133:C:T	50	100	1	0.01126
5:66832649:C:G	50	100	1	0.156
5:66833215:A:G	50	100	1	0.0167
5:66833620:G:T	50	100	0.99	0.1353
5:66833938:C:T	50	100	0.98	0.1387
5:66833987:T:C	50	100	1	0.1478
5:66834448:C:T	50	98	0.96	0.03849
5:66834519:G:A	50	100	1	0.0138
5:66834768:A:G	50	100	0.99	0.4025
5:66834896:A:T	50	100	1	0.01688
5:66835055:C:T	50	100	1	0.01053
5:66835228:A:G	50	100	0.99	0.2723
5:66835743:A:G	50	100	0.99	0.01434
5:66835803:T:A	50	100	1	0.1476
5:66836084:T:G	50	100	0.98	0.1385
5:66836108:C:T	50	100	0.99	0.2603
5:66837024:A:G	50	98	0.67	0.01616
5:66837528:T:C	50	100	0.99	0.3468
5:66837630:G:A	50	100	1	0.01162
5:66837908:T:A	48	100	0.7	0.01761
5:66838330:G:A	50	100	1	0.0138
5:66838366:C:T	50	100	1	0.1476
5:66838734:C:T	50	100	0.96	0.0276
5:66838825:G:C	50	98	0.98	0.1009
5:66838883:T:C	50	100	0.99	0.1732
5:66838926:A:G	50	100	0.97	0.01198
5:66839053:G:T	50	100	1	0.05574
5:66839272:T:C	50	100	1	0.01107
5:66839782:T:G	50	100	1	0.0394
5:66840015:C:A	50	100	0.84	0.01434
5:66840794:C:T	50	100	0.99	0.1732
5:66841011:C:T	50	100	0.98	0.0138
5:66841060:C:T	50	100	0.98	0.01107
5:66842130:C:G	50	100	1	0.1476
5:66842401:G:A	50	100	1	0.1476
5:66842456:C:T	50	100	0.91	0.01162
5:66842465:A:G	50	100	0.99	0.01398
5:66842689:A:G	50	100	1	0.1616
5:66843410:G:A	50	100	1	0.2614
5:66843453:C:T	50	100	1	0.03994
5:66844012:A:G	50	100	0.98	0.05683
5:66844049:C:T	50	100	0.98	0.05683
5:66844397:A:G	50	100	0.98	0.173
5:66845124:T:C	43	95.3	0.88	0.1471
5:66845292:C:T	50	100	1	0.04031
5:66845371:T:G	50	100	1	0.1478
5:66845378:T:C	50	100	1	0.2518
5:66845631:G:A	50	100	0.94	0.0138
5:66846545:A:G	50	100	0.99	0.1351
5:66847189:A:T	50	100	0.98	0.0561
5:66847844:G:A	46	89.1	0.81	0.03086
5:66848237:A:G	50	100	1	0.01235
5:66848285:G:A	50	100	0.98	0.2219
5:66848459:G:T	50	98	1	0.01543
5:66848691:G:A	50	100	0.99	0.2883
5:66848740:A:G	50	100	1	0.01162
5:66848886:G:C	50	100	0.87	0.01089
5:66848985:C:T	50	100	0.99	0.148
5:66849471:C:G	50	100	0.98	0.1805
5:66849491:T:C	49	100	0.99	0.1407
5:66849735:A:G	50	100	0.98	0.1369
5:66849930:A:C	50	100	0.77	0.01035
5:66850012:A:G	50	100	0.88	0.0138
5:66850076:G:C	50	100	1	0.01725
5:66850313:C:G	50	100	1	0.01725
5:66850690:C:G	50	100	0.92	0.02288
5:66850906:A:G	50	100	0.97	0.01289
5:66851520:G:T	50	100	0.97	0.1057
5:66851605:A:C	50	100	0.99	0.03377
5:66851690:A:G	50	100	0.99	0.03377
5:66851888:T:C	50	100	0.97	0.1037
5:66852223:C:T	50	100	0.99	0.01434
5:66852461:A:C	50	100	0.97	0.04956
5:66853156:T:C	50	100	0.98	0.1075
5:66853285:C:T	50	98	0.98	0.2578
5:66853796:C:A	50	100	0.98	0.0158
5:66854598:C:T	50	100	0.86	0.02832
5:66854738:A:G	50	100	0.98	0.1376
5:66854743:C:G	50	100	0.96	0.04012
5:66854909:C:T	50	100	0.98	0.2128
5:66854916:A:T	50	100	1	0.01725
5:66855100:G:A	50	100	0.68	0.01307
5:66855322:A:G	50	100	0.98	0.05283
5:66855414:G:A	50	100	0.97	0.1038
5:66855723:A:G	50	100	0.98	0.1732
5:66855776:G:C	50	100	0.99	0.102
5:66855835:C:T	50	100	1	0.01598
5:66856282:C:T	50	100	0.98	0.1302
5:66856283:G:A	50	100	0.97	0.06645
5:66856430:A:G	50	100	0.98	0.2569
5:66856561:A:G	50	100	1	0.01725
5:66856648:T:C	50	100	0.85	0.0138
5:66856977:T:C	50	100	0.99	0.0158
5:66856981:C:T	50	100	0.99	0.1398
5:66857350:C:T	50	100	0.99	0.102
5:66857696:G:A	50	100	0.97	0.1374
5:66857947:A:C	50	100	0.96	0.08479
5:66858113:C:T	50	100	0.98	0.1075
5:66858331:G:A	50	100	0.95	0.04031
5:66858598:T:C	50	100	0.97	0.04285
5:66858712:T:C	50	100	1	0.01725
5:66858820:C:T	50	100	0.95	0.03976
5:66859192:C:T	50	100	0.96	0.1385
5:66859339:A:T	50	100	0.99	0.3776
5:66859489:A:G	50	100	0.97	0.0512
5:66859496:T:G	50	100	0.96	0.01253
5:66859722:T:C	50	100	0.98	0.2665
5:66859756:G:A	50	100	1	0.01761
5:66859794:C:A	50	100	0.98	0.01725
5:66859915:A:G	50	100	0.97	0.1229
5:66860311:T:C	50	100	0.96	0.1122
5:66860523:G:A	50	100	0.96	0.2524
5:66860538:A:C	50	100	0.86	0.04375
5:66860783:A:C	50	100	0.98	0.01198
5:66861342:G:T	50	96	0.95	0.1474
5:66861371:G:A	50	98	0.83	0.03105
5:66861563:T:C	50	94	0.93	0.4181
5:66862012:C:T	50	98	0.98	0.2827
5:66862041:C:T	50	100	1	0.01071
5:66862200:G:C	50	100	0.93	0.01416
5:66862229:C:T	50	100	0.98	0.0236
5:66862372:A:G	50	100	0.95	0.03068
5:66862546:A:G	50	98	0.96	0.283
5:66862681:G:A	50	100	1	0.01035
5:66863272:T:A	50	100	0.97	0.02887
5:66863422:C:G	50	100	0.95	0.118
5:66863427:G:T	50	98	0.96	0.1478
5:66863596:A:G	50	98	0.97	0.1107
5:66863857:C:A	50	98	0.99	0.4346
5:66863903:C:T	50	96	0.97	0.2997
5:66863962:A:G	50	100	0.99	0.4339
5:66863965:T:G	50	100	0.99	0.4339
5:66863972:T:G	50	100	0.99	0.4337
5:66864115:T:C	50	100	1	0.4283
5:66864194:G:A	50	98	0.98	0.2858
5:66864195:T:C	50	100	1	0.4283
5:66864288:T:C	50	100	0.89	0.01507
5:66864342:T:A	50	100	1	0.4288
5:66864457:C:T	50	100	1	0.4288
5:66864486:G:A	50	98	0.97	0.02741
5:66864487:T:C	50	100	1	0.4288
5:66864546:T:G	50	100	1	0.2239
5:66864601:C:T	50	100	0.99	0.01126
5:66864661:A:G	50	100	1	0.3401
5:66864686:C:T	50	100	1	0.01107
5:66864715:C:A	50	100	1	0.4288
5:66864742:G:C	50	100	0.98	0.0276
5:66864774:C:G	50	98	0.99	0.301
5:66865063:A:C	50	100	1	0.3397
5:66865182:G:A	50	100	1	0.4143
5:66865220:T:C	50	100	1	0.4294
5:66865379:G:T	50	100	1	0.3233
5:66865516:G:T	50	100	0.99	0.4145
5:66865689:T:C	50	100	1	0.01071
5:66865840:T:C	50	100	1	0.4288
5:66865918:T:C	50	100	1	0.4141
5:66866109:G:A	50	100	1	0.4141
5:66866170:A:G	50	100	1	0.4099
5:66866174:G:C	50	100	1	0.4141
5:66866216:C:T	50	100	1	0.4141
5:66866365:G:A	50	100	1	0.4141
5:66866374:T:A	50	100	1	0.4141
5:66866528:G:C	50	100	1	0.01126
5:66866569:C:T	50	100	0.99	0.4141
5:66866570:G:A	50	100	0.91	0.04049
5:66866624:G:A	50	100	0.99	0.4143
5:66866718:C:G	50	100	1	0.02179
5:66866819:G:A	50	100	1	0.01525
5:66866965:T:C	50	100	0.99	0.4283
5:66867038:A:G	50	100	1	0.2398
5:66867291:C:T	50	100	0.99	0.2836
5:66867307:C:T	50	100	1	0.3235
5:66867644:A:T	50	100	1	0.01126
5:66867681:A:C	50	100	1	0.4283
5:66868216:A:G	50	100	1	0.4139
5:66868271:A:G	50	100	0.95	0.03068
5:66868273:G:A	50	100	1	0.4139
5:66868312:G:A	50	100	1	0.2409
5:66868332:A:C	50	100	1	0.4139
5:66868335:G:A	50	100	0.99	0.2836
5:66868469:A:G	50	98	0.98	0.08097
5:66868578:A:G	50	100	1	0.01144
5:66868889:A:G	50	100	1	0.01126
5:66869514:C:T	50	100	1	0.02233
5:66869770:C:T	50	100	0.97	0.02941
5:66869880:A:T	50	100	1	0.2244
5:66869881:A:C	50	100	1	0.2244
5:66870126:C:G	50	100	0.97	0.03341
5:66870339:T:C	50	100	1	0.01616
5:66870347:T:G	50	98	1	0.3232
5:66870748:G:T	50	100	0.98	0.02179
5:66870771:C:G	50	100	1	0.01416
5:66870786:G:A	50	100	0.97	0.0679
5:66871717:C:T	50	100	1	0.02179
5:66872360:G:A	49	100	1	0.2894
5:66872451:G:T	50	100	0.99	0.2273
5:66872821:C:G	50	100	0.99	0.2019
5:66872942:C:T	50	100	1	0.0216
5:66872976:A:G	50	100	0.95	0.01089
5:66874210:C:T	50	100	1	0.02814
5:66874245:C:T	50	100	1	0.01344
5:66874324:T:C	50	100	0.97	0.01089
5:66874441:C:G	50	100	1	0.06645
5:66874676:G:T	50	100	1	0.2485
5:66874704:T:C	50	100	1	0.1694
5:66874710:A:G	50	100	1	0.1333
5:66874743:T:A	50	100	1	0.01253
5:66874750:A:G	50	100	1	0.2881
5:66874917:T:G	50	100	1	0.2879
5:66874970:A:G	50	100	1	0.01253
5:66875396:T:C	50	100	1	0.2878
5:66875514:G:T	50	100	1	0.2878
5:66875611:A:G	50	100	1	0.06681
5:66875687:C:T	50	100	1	0.01344
5:66875688:A:G	50	100	1	0.2878
5:66875827:C:G	50	100	1	0.2874
5:66875992:T:G	50	100	1	0.01035
5:66876097:T:C	50	100	1	0.07734
5:66876436:A:T	50	100	1	0.2266
5:66876744:C:T	50	100	1	0.02941
5:66876844:A:G	50	100	1	0.209
5:66876876:C:G	50	100	1	0.01253
5:66877428:G:A	50	100	1	0.01253
5:66877522:A:G	50	100	1	0.02197
5:66877532:C:T	50	100	1	0.02923
5:66877547:A:C	50	98	1	0.2894
5:66877551:A:T	50	100	1	0.01089
5:66877713:C:G	50	100	1	0.2249
5:66877717:G:A	50	100	0.95	0.02796
5:66877904:T:G	50	100	1	0.2838
5:66877990:T:A	50	100	1	0.2881
5:66878041:G:A	50	100	1	0.2881
5:66878173:A:C	50	100	1	0.01834
5:66878345:C:T	50	100	1	0.2809
5:66878544:C:T	50	100	0.95	0.01198
5:66878952:C:T	50	100	1	0.2424
5:66879055:A:G	50	100	1	0.2422
5:66879108:T:A	50	100	1	0.2809
5:66879538:C:T	50	98	1	0.01089
5:66879596:T:C	50	100	1	0.2816
5:66879626:A:C	50	100	1	0.281
5:66879768:C:T	50	100	0.99	0.236
5:66879854:A:G	50	100	1	0.281
5:66880186:A:G	50	100	0.92	0.05537
5:66880258:A:G	50	100	0.96	0.0305
5:66880292:A:T	50	100	1	0.01471
5:66880880:T:C	50	100	1	0.01089
5:66881031:C:A	50	100	1	0.2351
5:66881312:G:A	50	100	1	0.2447
5:66881461:T:G	50	100	1	0.01089
5:66881732:A:G	50	100	0.98	0.01325
5:66881932:G:T	50	100	0.99	0.03123
5:66882192:C:A	50	100	1	0.2426
5:66882266:A:G	50	100	1	0.4468
5:66882405:G:A	50	100	1	0.4621
5:66882911:C:G	50	100	0.96	0.01325
5:66882913:G:A	50	100	1	0.1983
5:66882918:A:G	50	100	1	0.01089
5:66883133:C:T	50	100	1	0.01253
5:66883221:C:G	50	100	0.99	0.1293
5:66883236:A:G	50	100	1	0.01344
5:66883249:G:A	50	100	1	0.01089
5:66883480:G:A	49	100	1	0.01089
5:66883586:A:G	49	100	1	0.2642
5:66883650:A:G	50	100	1	0.01089
5:66883946:G:A	50	100	1	0.01035
5:66884067:A:G	50	100	1	0.01089
5:66884209:T:C	50	100	0.94	0.01053
5:66884251:A:C	50	100	1	0.0158
5:66884293:T:G	50	100	1	0.01089
5:66884494:T:C	50	100	1	0.01289
5:66884508:T:G	50	100	1	0.01089
5:66884594:A:G	50	100	1	0.01089
5:66884605:G:A	50	100	1	0.01089
5:66884770:C:G	50	100	1	0.01089
5:66884938:G:A	50	100	1	0.01089
5:66885007:C:A	50	100	1	0.2849
5:66885038:A:G	50	100	1	0.01035
5:66885126:A:G	50	100	1	0.4457
5:66885137:G:A	50	100	1	0.01271
5:66885195:G:A	50	100	1	0.4455
5:66885441:C:T	50	100	1	0.01089
5:66885475:G:T	50	100	0.9	0.01089
5:66885522:T:C	50	100	1	0.01089
5:66885554:C:T	50	100	1	0.2298
5:66885621:A:G	50	100	1	0.01089
5:66885752:A:C	50	100	1	0.01089
5:66885786:G:A	50	100	1	0.01126
5:66885857:G:A	50	100	1	0.01089
5:66885923:A:G	50	100	1	0.03649
5:66886091:G:T	50	100	1	0.02832
5:66886108:C:G	50	100	1	0.0138
5:66886218:G:A	50	100	1	0.01089
5:66886441:C:A	50	100	1	0.2574
5:66886648:C:T	50	100	1	0.2796
5:66887301:C:G	50	100	1	0.4486
5:66887415:C:T	50	100	1	0.01089
5:66887840:A:G	50	100	1	0.01089
5:66888471:A:G	50	100	0.92	0.02142
5:66888560:G:T	50	100	1	0.01089
5:66888911:G:T	50	100	1	0.01053
5:66888975:C:T	50	100	0.99	0.2702
5:66889068:T:G	50	100	1	0.01035
5:66889323:T:C	50	100	0.99	0.289
5:66889415:T:C	50	100	1	0.01107
5:66889531:T:C	50	100	1	0.01089
5:66889666:C:T	50	100	1	0.01253
5:66889995:A:T	50	100	1	0.01089
5:66890340:G:A	50	100	0.93	0.02197
5:66890355:A:G	50	100	1	0.4588
5:66890429:T:C	50	100	1	0.4588
5:66890713:G:A	50	98	1	0.4588
5:66890955:A:T	50	100	1	0.4588
5:66891081:T:A	50	100	1	0.459
5:66891129:T:G	50	100	0.95	0.02106
5:66891213:A:C	50	100	1	0.01089
5:66891220:A:G	50	100	1	0.2226
5:66891315:T:C	50	100	1	0.4479
5:66891506:T:C	50	100	1	0.4604
5:66891554:T:G	50	100	1	0.01035
5:66891608:C:T	50	100	1	0.01089
5:66891739:A:T	50	100	1	0.459
5:66891782:A:G	50	100	1	0.4617
5:66891893:G:T	50	100	1	0.01089
5:66892002:G:A	50	100	1	0.01325
5:66892305:T:C	50	100	1	0.4486
5:66892447:A:G	50	100	1	0.1977
5:66892666:C:G	50	100	1	0.1289
5:66893382:T:G	50	100	0.91	0.03159
5:66893384:G:T	50	98	1	0.2741
5:66893427:C:T	50	100	1	0.01089
5:66893735:C:A	50	100	1	0.01325
5:66893964:G:A	50	100	1	0.4708
5:66894094:T:A	50	100	1	0.4708
5:66894156:G:A	50	100	1	0.4691
5:66894217:G:A	50	100	1	0.4584
5:66894241:A:G	50	100	1	0.4691
5:66894456:C:T	50	100	1	0.4697
5:66894851:C:T	50	100	0.97	0.01344
5:66894907:C:T	50	100	1	0.221
5:66894977:G:C	50	100	1	0.4695
5:66894998:G:A	50	100	1	0.01162
5:66894999:G:C	50	100	1	0.01089
5:66895156:A:C	50	100	1	0.01525
5:66895161:T:G	50	100	1	0.01325
5:66895242:G:A	50	100	1	0.4695
5:66895289:C:T	50	100	1	0.4695
5:66895455:G:A	50	100	0.92	0.01307
5:66895645:T:C	50	100	1	0.0325
5:66895730:A:G	50	100	1	0.4604
5:66895827:T:G	50	100	1	0.01144
5:66895868:A:G	50	100	1	0.0325
5:66895995:T:C	50	100	1	0.03377
5:66896046:C:T	50	100	1	0.01325
5:66896143:A:G	50	100	1	0.2959
5:66896247:A:G	50	100	1	0.4604
5:66896341:G:A	50	100	1	0.01035
5:66896404:T:C	50	100	1	0.4602
5:66896566:A:G	50	100	1	0.2504
5:66896595:G:A	50	98	0.98	0.1525
5:66896815:G:C	50	100	1	0.4604
5:66897275:C:T	50	100	1	0.4602
5:66897503:A:G	50	100	1	0.2685
5:66897886:A:T	50	100	1	0.4597
5:66898141:A:G	50	100	0.95	0.01071
5:66898337:A:G	50	100	1	0.01089
5:66898355:G:C	50	100	1	0.469
5:66898534:C:T	50	100	1	0.02778
5:66898729:T:G	50	100	1	0.4686
5:66898738:A:T	50	100	1	0.2554
5:66898829:C:T	50	98	0.97	0.01362
5:66899107:C:T	50	100	0.98	0.01107
5:66899260:G:A	50	100	1	0.01035
5:66899669:G:A	49	100	1	0.4488
5:66899782:C:T	50	100	0.98	0.0659
5:66899873:C:T	49	100	1	0.4597
5:66899946:T:C	50	100	1	0.2215
5:66900339:A:G	50	100	1	0.4597
5:66900562:G:A	50	100	1	0.4599
5:66900951:C:T	50	100	1	0.2894
5:66901032:G:A	50	100	1	0.4597
5:66901343:C:T	50	100	1	0.4597
5:66901683:T:C	50	100	1	0.2505
5:66901750:A:C	50	100	1	0.4595
5:66901885:C:T	50	100	0.99	0.02796
5:66901900:G:T	50	100	1	0.02832
5:66901989:A:G	50	100	1	0.4599
5:66902031:G:T	50	100	1	0.449
5:66902227:T:C	50	100	1	0.4597
5:66902375:G:C	50	100	1	0.0285
5:66902464:C:T	50	100	1	0.4597
5:66902522:G:A	50	100	1	0.2505
5:66902895:A:G	50	100	1	0.1178
5:66903031:A:G	50	100	1	0.2894
5:66903047:C:T	50	100	1	0.2509
5:66903147:G:A	50	100	1	0.2894
5:66903183:C:T	50	100	1	0.449
5:66903646:G:T	50	100	1	0.2509
5:66903673:C:T	50	100	1	0.4599
5:66903677:A:G	50	100	1	0.01834
5:66903928:A:G	50	100	1	0.2511
5:66903975:G:C	50	100	1	0.0138
5:66904420:T:C	50	100	1	0.207
5:66904566:C:T	50	100	0.99	0.2338
5:66904614:A:G	50	100	0.98	0.01997
5:66904619:A:C	50	100	1	0.2894
5:66904636:C:G	50	100	0.99	0.2335
5:66904661:C:A	50	100	0.99	0.2335
5:66904791:C:A	50	100	1	0.01416
5:66904847:G:A	50	100	1	0.01053
5:66904955:C:T	50	100	1	0.3377
5:66905072:A:G	50	100	1	0.4982
5:66905113:C:T	50	100	1	0.218
5:66905263:C:T	50	100	1	0.2179
5:66905994:T:C	50	100	1	0.04158
5:66906039:T:A	50	100	1	0.04158
5:66906205:C:T	50	100	0.99	0.04158
5:66906206:G:A	50	98	0.85	0.01398
5:66906403:T:C	50	100	0.98	0.1209
5:66906520:C:T	50	100	1	0.04158
5:66906568:C:G	50	100	0.99	0.2603
5:66906600:G:A	50	100	1	0.04158
5:66906839:T:A	50	100	1	0.04158
5:66906840:T:C	50	100	1	0.04158
5:66906848:C:T	50	100	1	0.04158
5:66907089:T:C	50	100	1	0.2676
5:66907348:A:T	50	98	0.98	0.01289
5:66907365:G:C	50	100	1	0.04158
5:66907503:A:C	50	100	1	0.04158
5:66907508:A:T	50	100	1	0.04158
5:66907568:A:G	50	100	1	0.04158
5:66907588:G:A	45	75.6	0.63	0.07117
5:66907592:G:A	39	87.2	0.85	0.03849
5:66907594:G:A	37	83.8	0.85	0.09677
5:66907596:G:A	37	86.5	0.86	0.2211
5:66907598:G:A	39	89.7	0.91	0.248
5:66907600:G:A	39	89.7	0.92	0.03631
5:66907787:T:C	50	100	1	0.2191
5:66907954:A:G	50	100	1	0.04158
5:66908027:A:C	50	100	0.99	0.02941
5:66908088:C:T	50	100	1	0.04158
5:66908379:A:G	50	100	1	0.2466
5:66908455:G:A	50	100	1	0.04158
5:66908528:C:T	50	100	0.98	0.118
5:66908632:A:C	50	100	1	0.04158
5:66908966:C:G	50	100	1	0.01325
5:66909075:A:G	50	100	1	0.04158
5:66909083:C:A	50	100	1	0.04158
5:66909192:G:A	49	100	1	0.02796
5:66909272:T:C	50	100	1	0.04248
5:66909529:G:T	50	100	0.98	0.1207
5:66909718:G:T	50	100	1	0.04158
5:66909914:T:C	50	100	0.98	0.1187
5:66910085:A:G	50	100	1	0.04158
5:66910628:C:T	50	100	1	0.04158
5:66910629:A:G	50	100	1	0.04158
5:66910741:C:T	48	91.7	0.85	0.01416
5:66910742:T:C	44	93.2	0.93	0.01198
5:66910819:T:C	50	100	1	0.04847
5:66910831:G:A	50	100	1	0.04158
5:66910893:G:A	50	100	1	0.04158
5:66910907:T:C	50	100	1	0.04158
5:66911254:A:T	50	100	1	0.01035
5:66911403:C:T	50	100	1	0.04158
5:66911433:T:C	50	98	1	0.2899
5:66911439:C:T	50	100	1	0.01235
5:66911530:T:A	50	100	1	0.04158
5:66911568:C:G	39	97.4	0.89	0.0207
5:66911632:A:G	50	100	1	0.04158
5:66911711:G:T	50	100	1	0.04158
5:66911809:A:G	50	100	1	0.04158
5:66911919:A:G	50	100	1	0.04158
5:66911945:T:A	50	100	1	0.04158
5:66912259:T:C	50	100	1	0.02197
5:66912329:G:A	50	100	1	0.04158
5:66912369:A:G	50	100	0.97	0.01035
5:66912411:C:T	50	100	1	0.04158
5:66912645:G:T	50	100	1	0.04158
5:66912694:A:G	50	100	1	0.02251
5:66912718:T:G	50	100	1	0.2685
5:66912771:T:A	50	100	1	0.04158
5:66912980:A:G	50	100	1	0.04158
5:66913012:T:C	50	98	0.99	0.4386
5:66913217:T:C	50	100	1	0.02832
5:66913273:G:C	50	100	1	0.04158
5:66913282:C:T	50	100	1	0.01344
5:66913737:A:G	50	100	1	0.2264
5:66913743:T:A	50	100	1	0.04158
5:66913866:G:A	50	100	1	0.04158
5:66913871:C:T	50	100	0.97	0.0167
5:66914089:T:C	50	100	1	0.2199
5:66914313:A:C	50	100	1	0.2199
5:66914544:G:C	50	100	1	0.04248
5:66914565:T:G	50	100	1	0.04158
5:66914791:C:T	50	100	1	0.02778
5:66915115:T:C	50	100	1	0.2199
5:66915172:G:A	50	100	1	0.0138
5:66915199:G:A	50	100	1	0.03268
5:66915328:A:G	50	100	1	0.04139
5:66915603:G:A	50	100	1	0.04139
5:66915655:T:C	50	100	0.99	0.04139
5:66915683:G:A	50	100	1	0.01017
5:66915685:G:A	50	100	1	0.01144
5:66915863:C:A	50	100	0.99	0.4386
5:66916032:C:T	50	100	1	0.2542
5:66916242:C:A	50	100	1	0.04829
5:66916337:A:G	50	100	0.98	0.09967
5:66916499:T:A	50	100	1	0.03304
5:66916589:A:G	50	100	0.98	0.01761
5:66917157:C:G	50	100	0.98	0.2887
5:66917325:T:C	50	100	1	0.04557
5:66917527:T:C	50	100	1	0.04575
5:66917842:T:C	50	100	1	0.04557
5:66917881:A:G	50	100	1	0.01325
5:66918172:T:C	50	100	0.98	0.2578
5:66918424:A:G	50	100	0.99	0.02941
5:66918448:C:T	50	100	1	0.2622
5:66918664:C:A	50	100	0.98	0.02505
5:66918695:T:G	50	100	0.98	0.2271
5:66919036:G:C	50	100	0.88	0.03849
5:66919039:G:A	50	100	1	0.04139
5:66919226:G:A	50	100	0.94	0.01253
5:66919680:G:A	49	100	1	0.02778
5:66920278:C:G	50	100	0.97	0.06663
5:66920434:C:A	50	100	0.99	0.04139
5:66920536:C:G	50	100	1	0.01325
5:66920627:A:C	50	98	0.99	0.264
5:66920862:T:C	50	100	1	0.2353
5:66921064:T:C	50	100	1	0.2108
5:66921118:A:G	50	100	1	0.02015
5:66921149:C:T	50	100	1	0.01325
5:66921573:A:G	49	100	1	0.2333
5:66921617:G:A	49	100	1	0.03504
5:66921631:C:T	50	100	1	0.01325
5:66921633:C:G	50	100	0.98	0.02487
5:66921700:G:A	50	100	1	0.01325
5:66921792:A:G	50	100	1	0.01344
5:66922334:T:C	50	100	1	0.01325
5:66922504:T:A	50	100	0.98	0.02487
5:66922525:C:T	50	100	1	0.01325
5:66922883:C:T	50	98	1	0.2351
5:66923205:T:C	50	100	0.99	0.148
5:66923289:T:G	50	100	0.99	0.486
5:66923361:A:C	50	100	0.95	0.02124
5:66923374:A:G	50	98	0.98	0.4508
5:66923490:C:A	50	100	0.99	0.2887
5:66923887:T:C	50	100	1	0.01325
5:66923889:C:G	50	100	0.96	0.01652
5:66924479:C:T	50	98	0.97	0.0158
5:66924736:G:A	50	100	0.98	0.1164
5:66924955:A:C	50	100	1	0.01344
5:66925434:A:G	50	98	1	0.2554
5:66925577:A:G	50	100	1	0.01126
5:66925884:G:C	49	100	1	0.01271
5:66926502:G:A	50	98	0.94	0.3903
5:66926536:G:T	50	98	0.93	0.39
5:66926558:T:C	49	87.8	0.88	0.4826
5:66926562:C:A	50	100	0.79	0.04012
5:66926564:C:A	50	94	0.81	0.1973
5:66926566:C:A	50	90	0.91	0.4386
5:66926568:A:C	50	100	0.93	0.01725
5:66926577:C:T	49	91.8	0.84	0.04993
5:66927089:G:T	50	94	0.88	0.158
5:66927214:G:T	50	98	0.88	0.01688
5:66927262:A:G	50	100	0.74	0.01344
5:66928192:T:C	50	98	0.88	0.07208
5:66928197:T:C	50	98	0.8	0.02215
5:66928227:A:T	50	98	0.88	0.04956
5:66928308:G:A	50	100	0.89	0.02741
5:66928377:A:G	50	98	0.89	0.06935
5:66928894:A:G	50	100	0.96	0.15310000000000001
5:66929431:A:G	50	100	0.94	0.0541
5:66929461:C:A	50	100	0.97	0.01035
5:66929509:A:G	50	98	0.91	0.01652
5:66929570:G:A	50	100	0.96	0.1393
5:66930343:T:C	50	100	0.91	0.0394
5:66930824:G:A	50	100	0.96	0.02778
5:66930913:T:C	50	100	0.98	0.1456
5:66930970:T:C	50	100	0.96	0.0797
5:66931013:C:A	50	100	0.96	0.0797
5:66931368:T:C	50	100	0.96	0.07952
5:66931422:G:A	50	98	0.97	0.0167
5:66931546:A:G	50	100	0.96	0.0797
5:66931802:G:A	50	100	0.95	0.05755
5:66931864:C:T	50	100	0.95	0.05737
5:66931897:A:G	50	100	0.98	0.1414
5:66932200:T:A	50	100	0.98	0.01053
5:66933389:G:A	50	100	0.99	0.1418
5:66933410:C:A	50	100	0.97	0.02778
5:66933539:A:G	50	100	0.99	0.1527
5:66933578:G:T	50	100	0.98	0.02778
5:66933618:C:A	50	100	0.67	0.02415
5:66933668:G:C	50	100	0.93	0.03014
5:66933686:G:T	49	100	0.99	0.02179
5:66933758:C:T	50	100	0.98	0.08787
5:66933955:T:A	50	100	0.98	0.08007
5:66934087:T:C	50	100	0.81	0.01561
5:66934426:G:A	50	100	0.98	0.12
5:66934628:A:G	50	100	0.97	0.06627
5:66934827:T:C	50	100	0.97	0.06609
5:66934857:G:A	50	100	0.97	0.05846
5:66934873:T:G	50	100	0.97	0.06609
5:66935075:T:C	50	100	0.97	0.06609
5:66935320:C:A	50	100	0.88	0.01198
5:66935825:A:G	50	100	0.99	0.1527
5:66935966:C:T	50	96	0.61	0.02651
5:66936115:A:G	50	100	0.96	0.05882
5:66936545:G:A	50	100	0.98	0.02796
5:66936558:G:A	50	100	0.97	0.01289
5:66936884:T:A	50	100	0.99	0.02197
5:66937125:C:T	50	100	0.76	0.01126
5:66937954:T:C	50	96	0.76	0.01834
5:66937980:A:G	50	100	0.99	0.08606
5:66938613:A:G	50	96	0.74	0.06699
5:66938824:A:G	50	100	1	0.02814
5:66939372:A:G	50	100	0.99	0.09277
5:66939751:T:G	50	100	0.87	0.01797
5:66940022:A:G	50	98	0.92	0.01725
5:66940270:C:T	50	100	1	0.08588
5:66940748:A:G	50	100	1	0.02832
5:66940916:G:A	50	100	0.94	0.03649
5:66941419:G:T	50	98	1	0.0935
5:66941549:A:G	50	100	1	0.02215
5:66941746:A:G	50	98	1	0.08624
5:66942369:T:A	50	98	0.97	0.01507
5:66942552:G:A	50	100	0.98	0.0118
5:66943359:T:A	50	100	0.99	0.02215
5:66943394:C:T	50	100	1	0.02832
5:66943544:A:G	50	100	1	0.02832
5:66943745:C:T	50	98	1	0.08569
5:66944440:G:C	50	98	1	0.08824
5:66944916:T:C	50	100	0.99	0.04248
5:66945457:G:A	50	100	0.99	0.1483
5:66946153:C:A	50	100	0.96	0.061
5:66947273:C:T	50	100	1	0.03776
5:66947893:G:A	50	100	0.99	0.1485
5:66949159:A:G	50	100	0.82	0.01053
5:66949749:C:T	50	100	0.97	0.08243
5:66950182:G:A	50	100	1	0.03794
5:66951185:T:C	50	100	0.92	0.02887
5:66951630:G:A	49	98	0.9	0.04139
5:66951634:G:A	50	98	0.93	0.05882
5:66951638:G:A	50	100	1	0.0158
5:66952331:T:C	50	100	0.98	0.08424
5:66952739:A:G	50	100	0.99	0.02814
5:66952944:C:T	50	100	0.99	0.03776
5:66953064:C:G	50	86	0.8	0.4127
5:66953329:G:A	50	100	0.97	0.02233
5:66953347:T:C	50	100	1	0.05773
5:66953393:G:T	50	100	1	0.03758
5:66953935:G:C	50	100	1	0.02015
5:66954305:C:T	50	100	1	0.08061
5:66954556:T:C	50	100	1	0.08079
5:66954627:G:A	50	100	1	0.02033
5:66954768:A:G	50	100	1	0.08061
5:66954858:G:A	50	100	0.98	0.08061
5:66954930:C:G	50	98	1	0.08061
5:66955110:A:G	50	100	1	0.08043
5:66955190:C:T	50	100	1	0.08043
5:66955345:T:C	50	100	1	0.08043
5:66955375:T:C	50	100	1	0.08061
5:66955626:T:C	50	100	1	0.08043
5:66955657:A:G	50	100	1	0.08043
5:66955798:A:C	50	100	1	0.07988
5:66955839:G:A	50	98	1	0.08007
5:66955846:C:T	50	100	1	0.07988
5:66956498:A:G	50	100	1	0.1175
5:66956802:C:T	50	100	0.98	0.1305
5:66957023:G:A	50	100	0.96	0.03268
5:66957336:C:T	50	100	0.98	0.1104
5:66958523:C:A	50	100	1	0.03958
5:66959498:A:G	50	94	0.88	0.1104
5:66960186:A:G	50	88	0.73	0.1362
5:66960598:G:A	50	100	0.99	0.1589
5:66960755:C:T	50	100	0.99	0.1514
5:66960800:T:C	50	100	0.96	0.02923
5:66961683:C:T	50	100	0.98	0.08097
5:66962020:A:T	50	100	0.97	0.1509
5:66962249:C:T	50	100	1	0.03849
5:66962260:G:A	50	100	0.9	0.0167
5:66962753:A:G	50	100	0.98	0.09622
5:66963285:G:A	50	100	1	0.05301
5:66963890:C:T	50	100	0.96	0.03486
5:66964300:A:G	50	94	0.87	0.1968
5:66964735:G:A	50	100	0.96	0.02977
5:66965269:T:G	50	100	0.97	0.03649
5:66966013:G:A	50	100	0.97	0.1521
5:66966581:A:G	50	96	0.69	0.02033
5:66967071:G:A	50	100	0.81	0.01398
5:66967935:C:G	50	100	1	0.03849
5:66968576:G:A	50	100	1	0.03922
5:66968727:A:G	50	100	0.99	0.0915
5:66969064:T:G	50	100	0.98	0.04684
5:66969213:A:G	50	100	1	0.1567
5:66969316:T:C	50	100	0.99	0.1494
5:66969800:T:C	50	100	0.96	0.05211
5:66970398:G:A	50	100	1	0.1565
5:66971051:T:G	50	100	0.94	0.01362
5:66971492:C:T	50	100	0.94	0.02215
5:66971515:C:T	50	98	0.78	0.02342
5:66971579:G:C	50	100	0.79	0.01325
5:66972013:A:G	50	100	1	0.03159
5:66972165:G:A	50	94	0.84	0.1068
5:66972822:G:A	50	98	1	0.03958
5:66972941:C:T	50	100	1	0.03159
5:66972981:T:C	50	100	0.99	0.03849
5:66973384:T:C	50	100	0.88	0.02106
5:66973445:G:C	50	100	0.79	0.02288
5:66973523:G:A	50	98	0.99	0.0394
5:66973595:T:C	50	100	0.98	0.03867
5:66973608:G:A	50	100	0.99	0.03286
5:66973648:C:T	50	100	0.98	0.03867
5:66973928:T:C	50	100	0.95	0.05701
5:66974494:T:G	50	100	0.68	0.04321
5:66974528:G:A	50	100	0.96	0.02052
5:66974612:C:T	50	100	0.95	0.05229
5:66975353:G:A	50	100	0.99	0.03032
5:66975358:T:C	50	100	0.94	0.1609
5:66975986:A:G	50	100	0.93	0.03813
5:66976257:C:T	50	100	0.94	0.05138
5:66976701:A:G	50	100	0.8	0.02088
5:66977313:A:T	50	100	0.93	0.05138
5:66977321:T:A	50	100	0.93	0.05102
5:66977329:A:T	50	100	0.93	0.05156
5:66977348:G:A	50	100	0.79	0.02088
5:66978018:G:A	50	100	0.79	0.01725
5:66978792:A:G	50	100	0.9	0.1554
5:66978838:C:T	50	100	0.96	0.01543
5:66979224:T:C	50	100	0.89	0.157
5:66979456:T:C	50	100	0.9	0.1137
5:66980247:T:C	50	100	0.89	0.03141
5:66980365:A:G	50	92	0.66	0.02542
5:66980541:C:T	50	100	0.8	0.06681
5:66980685:T:C	50	82	0.71	0.4764
5:66980924:A:C	50	92	0.81	0.02288
5:66981076:G:A	50	76	0.66	0.1156
5:66981222:A:C	50	96	0.68	0.01271
5:66981520:C:T	50	100	0.88	0.01144
5:66981843:G:A	50	98	0.73	0.02977
5:66982284:A:G	50	100	0.66	0.01652
5:66982570:A:G	50	100	0.92	0.07771
5:66982703:T:G	50	98	0.93	0.02832
5:66982704:C:T	50	100	0.93	0.1296
5:66982886:A:G	50	98	0.95	0.1422
5:66983085:C:T	50	94	0.93	0.3802
5:66983151:C:G	50	100	0.97	0.03141
5:66983220:A:T	50	100	0.99	0.01362
5:66983666:A:T	50	100	0.92	0.06518
5:66983839:G:A	50	100	0.94	0.01743
5:66984097:G:C	50	100	0.94	0.01053
5:66984598:T:C	50	100	0.98	0.2135
5:66984749:T:C	50	100	0.98	0.228
5:66985075:G:C	50	96	0.97	0.4098
5:66985131:C:G	50	100	0.75	0.02197
5:66985179:G:A	50	98	0.98	0.4938
5:66986070:C:G	50	98	0.97	0.3235
5:66986353:G:T	50	100	1	0.01344
5:66986509:C:T	50	100	1	0.01071
5:66986620:T:A	50	92	0.76	0.0984
5:66986803:G:A	50	100	0.99	0.01289
5:66986967:T:C	50	96	0.98	0.1797
5:66987331:T:C	50	100	0.93	0.01561
5:66987357:G:C	50	98	0.98	0.2048
5:66987407:A:C	50	100	0.99	0.03195
5:66987546:C:T	50	98	0.98	0.2068
5:66987692:C:G	50	98	0.99	0.2249
5:66987968:G:A	50	100	1	0.02669
5:66988236:G:A	50	100	0.94	0.01525
5:66988469:A:G	50	100	0.97	0.4978
5:66988774:A:T	50	98	0.99	0.2079
5:66988785:A:G	50	100	0.99	0.03903
5:66988816:G:A	50	100	1	0.02651
5:66988871:T:C	50	100	0.98	0.4933
5:66989370:C:T	50	98	0.99	0.242
5:66989471:A:G	50	100	1	0.02832
5:66989512:C:T	50	100	0.95	0.06336
5:66989845:C:A	50	100	0.98	0.3976
5:66990362:G:A	50	100	1	0.02651
5:66990385:T:C	50	100	0.98	0.4267
5:66990882:A:G	50	100	1	0.05247
5:66990987:T:C	50	100	0.95	0.01471
5:66991498:C:T	50	98	0.61	0.01652
5:66991770:A:G	50	98	0.99	0.1836
5:66992055:A:G	50	100	0.98	0.4907
5:66992139:G:A	50	98	0.99	0.1817
5:66992345:G:A	50	100	0.99	0.03794
5:66992377:G:T	50	100	1	0.02651
5:66992572:G:T	50	100	0.95	0.02288
5:66992796:C:T	50	96	0.93	0.03776
5:66992913:T:G	50	100	0.98	0.4454
5:66993340:C:T	50	100	0.94	0.01888
5:66993389:G:A	50	100	0.91	0.01035
5:66994794:T:G	50	100	1	0.05283
5:66995125:A:C	50	100	1	0.02687
5:66995542:A:G	50	98	0.99	0.2367
5:66995954:C:A	50	100	0.99	0.01235
5:66996029:A:G	50	100	1	0.05229
5:66996261:A:G	50	98	1	0.1391
5:66996287:T:A	50	100	0.95	0.4208
5:66996451:A:C	49	100	1	0.01906
5:66996559:T:C	50	100	1	0.01834
5:66996560:G:A	50	100	1	0.01834
5:66996561:C:A	50	96	0.95	0.3758
5:66997014:A:G	50	100	1	0.07171
5:66997194:C:T	50	100	0.97	0.02741
5:66997717:A:G	50	100	0.98	0.2367
5:66997816:G:A	50	100	0.98	0.23
5:66997965:G:A	50	100	1	0.01852
5:66998266:T:C	50	100	0.99	0.2898
5:66998374:T:G	50	100	0.99	0.2366
5:66998407:C:T	50	100	1	0.05301
5:66998599:C:G	50	100	0.99	0.2186
5:66998893:T:C	50	100	1	0.05301
5:66998900:T:C	50	98	0.8	0.01906
5:66999327:G:A	50	100	0.99	0.4196
5:66999561:A:G	50	100	0.99	0.2355
5:66999691:G:A	50	100	0.99	0.2197
5:66999905:T:C	50	100	1	0.07026
5:66999955:C:T	50	100	1	0.02959
5:66999978:T:C	50	100	0.69	0.02306
5:67000309:G:A	50	100	1	0.01017
5:67000324:A:G	50	100	0.98	0.1752
5:67000411:T:A	50	100	1	0.02959
5:67000543:C:T	50	100	1	0.01725
5:67000589:T:C	50	100	1	0.05247
5:67001210:T:C	50	100	1	0.02705
5:67001458:A:T	50	100	0.97	0.06137
5:67002638:C:T	50	100	1	0.07044
5:67002809:A:G	50	100	0.97	0.3814
5:67002834:T:C	50	100	0.97	0.04902
5:67003145:A:G	50	100	1	0.0187
5:67004071:A:G	49	100	0.99	0.05537
5:67004205:C:T	50	100	0.98	0.04902
5:67004690:A:G	50	100	1	0.01289
5:67005166:C:T	50	100	1	0.04884
5:67005510:A:C	50	100	1	0.01852
5:67005562:G:A	50	100	1	0.0187
5:67005958:C:A	50	100	0.99	0.1986
5:67006094:C:T	50	100	1	0.01035
5:67006520:T:A	50	100	1	0.03286
5:67006777:C:T	50	98	1	0.2144
5:67007330:G:T	50	100	0.85	0.01797
5:67007518:G:A	50	100	1	0.2505
5:67007575:T:A	50	100	1	0.03286
5:67008012:A:G	50	100	1	0.01852
5:67008058:C:G	50	100	1	0.1966
5:67008397:G:T	50	100	0.99	0.4539
5:67008788:C:G	50	100	0.94	0.01307
5:67008995:T:C	50	100	1	0.2429
5:67009175:G:C	50	100	1	0.01362
5:67009208:C:G	50	100	1	0.4069
5:67009610:A:C	50	100	1	0.2413
5:67009622:G:A	50	100	1	0.4515
5:67009908:G:A	50	100	1	0.01598
5:67010039:C:T	50	100	1	0.03014
5:67010118:G:A	50	100	1	0.4508
5:67010164:T:C	50	100	1	0.2184
5:67010747:A:G	50	100	1	0.02651
5:67011102:G:A	50	100	1	0.2306
5:67011174:G:A	50	98	0.97	0.0581
5:67011223:A:G	50	100	0.64	0.02687
5:67011279:G:A	50	100	1	0.06264
5:67011929:T:G	50	100	1	0.03286
5:67012023:T:A	50	98	0.95	0.01253
5:67012399:C:T	50	98	1	0.4395
5:67012474:A:G	50	100	1	0.05537
5:67012663:A:C	50	100	1	0.4414
5:67012775:G:T	50	100	1	0.01725
5:67013544:T:C	50	100	0.99	0.03086
5:67013756:A:G	50	98	1	0.4809
5:67013850:G:C	50	100	1	0.01271
5:67013871:C:T	50	100	0.84	0.02033
5:67014196:G:C	50	100	1	0.02614
5:67014277:T:C	50	96	1	0.4061
5:67014323:G:A	50	100	0.96	0.03994
5:67014364:A:G	49	100	1	0.2177
5:67014522:C:T	50	100	1	0.01035
5:67015511:A:G	50	100	1	0.2204
5:67015542:C:G	50	100	1	0.01035
5:67015949:G:A	50	100	0.9	0.01906
5:67016275:T:G	50	100	1	0.2422
5:67016719:C:T	50	100	1	0.01035
5:67016742:T:G	50	98	1	0.4129
5:67017065:C:T	50	100	1	0.01053
5:67017095:G:A	50	100	1	0.4067
5:67017390:T:C	50	100	0.99	0.4188
5:67017748:G:A	50	100	1	0.03177
5:67017755:T:C	50	100	1	0.1979
5:67017770:C:T	50	100	1	0.07335
5:67017893:G:A	50	100	1	0.1692
5:67018413:A:G	50	100	1	0.4065
5:67019033:T:A	50	100	1	0.2175
5:67019162:C:A	50	100	1	0.01107
5:67019515:G:A	50	100	1	0.01271
5:67019565:G:T	50	100	1	0.03776
5:67019708:T:C	50	100	1	0.3947
5:67020114:C:T	50	100	1	0.01035
5:67020181:A:G	50	100	1	0.4065
5:67020276:A:T	50	100	1	0.05174
5:67021021:A:G	50	100	0.95	0.01616
5:67021394:A:G	50	100	0.99	0.157
5:67021437:A:G	50	100	0.99	0.1845
5:67021455:G:A	50	96	0.94	0.02723
5:67021489:T:C	50	100	1	0.2191
5:67022333:C:T	50	100	1	0.06627
5:67022368:A:G	50	100	0.99	0.1819
5:67023238:A:T	50	100	1	0.02487
5:67023568:G:C	50	98	1	0.04866
5:67024336:T:C	50	100	0.8	0.0679
5:67024338:C:T	50	100	0.98	0.07771
5:67024354:T:C	49	98	0.99	0.2012
5:67024371:A:G	50	100	1	0.0394
5:67024483:A:G	50	100	1	0.03958
5:67024574:T:C	50	96	0.92	0.0118
5:67024876:C:T	50	100	1	0.03322
5:67024988:A:C	50	100	1	0.01289
5:67025112:A:G	50	100	1	0.157
5:67025551:G:C	50	100	1	0.4513
5:67025713:A:G	50	100	1	0.03322
5:67025721:T:C	50	100	0.97	0.04139
5:67025751:G:A	50	100	1	0.1541
5:67025807:C:T	50	100	1	0.01271
5:67026153:T:C	50	100	1	0.02487
5:67026224:C:T	50	100	1	0.4944
5:67026772:T:C	50	100	1	0.157
5:67026908:G:A	50	98	1	0.1703
5:67026913:A:G	50	98	1	0.3315
5:67026991:G:A	50	98	0.8	0.01325
5:67027172:A:G	50	100	1	0.02487
5:67027260:A:C	50	100	1	0.01035
5:67027331:C:G	50	100	1	0.1554
5:67027396:C:T	49	100	1	0.02505
5:67028168:A:G	50	100	1	0.1846
5:67028247:A:G	50	100	1	0.03322
5:67028324:A:G	50	100	1	0.2771
5:67028467:T:G	50	100	1	0.4768
5:67028851:G:A	50	100	1	0.05174
5:67028923:G:A	50	100	1	0.03867
5:67029064:G:A	50	100	1	0.03322
5:67029195:A:G	50	100	1	0.01289
5:67029808:G:A	50	100	1	0.03867
5:67030173:T:G	50	98	1	0.1367
5:67030818:G:T	50	98	1	0.134
5:67031136:G:A	50	98	0.74	0.0216
5:67031179:A:G	50	100	1	0.3791
5:67031352:A:G	50	100	0.99	0.1398
5:67031360:A:T	50	100	0.99	0.1398
5:67031365:A:T	50	100	1	0.179
5:67031601:G:T	50	98	0.91	0.02433
5:67031782:C:T	50	100	1	0.06609
5:67031842:G:C	50	100	1	0.05519
5:67032481:A:G	50	100	1	0.2422
5:67032727:A:T	50	100	1	0.2446
5:67032888:A:G	50	100	1	0.06627
5:67034588:C:T	50	100	1	0.1808
5:67035375:T:C	50	100	1	0.242
5:67035519:A:C	50	96	0.99	0.1968
5:67035616:A:G	50	98	1	0.4898
5:67035642:G:C	50	100	1	0.4513
5:67035643:G:A	50	100	1	0.1514
5:67035857:G:A	50	100	1	0.2418
5:67036578:A:G	50	100	1	0.244
5:67036715:T:C	50	100	1	0.244
5:67037249:G:A	50	100	1	0.01035
5:67037315:A:G	50	100	1	0.03341
5:67037461:C:T	50	100	0.99	0.05229
5:67037613:A:G	50	98	1	0.136
5:67037781:G:T	50	100	0.72	0.01235
5:67038496:G:A	50	100	0.94	0.01325
5:67038674:A:T	50	100	1	0.2275
5:67038724:T:A	50	100	1	0.2279
5:67038803:C:T	50	100	1	0.2275
5:67039052:A:G	50	100	1	0.2416
5:67039101:T:G	50	100	1	0.05556
5:67039278:G:C	50	100	0.9	0.03958
5:67039409:G:C	50	100	0.95	0.01616
5:67039624:C:T	50	100	1	0.02487
5:67039765:C:T	50	100	0.73	0.01271
5:67039981:G:A	50	100	0.8	0.01543
5:67040129:G:A	50	100	1	0.01071
5:67040606:A:G	50	100	0.99	0.06718
5:67041440:C:G	50	100	0.96	0.01616
5:67041583:A:G	50	100	0.95	0.01616
5:67041616:C:T	50	100	1	0.2248
5:67041716:C:A	50	100	1	0.2386
5:67041809:A:G	50	100	0.99	0.1503
5:67041960:G:T	50	100	0.96	0.02687
5:67042256:G:A	50	100	1	0.2191
5:67042461:T:C	50	100	1	0.3758
5:67043054:A:G	50	100	1	0.1336
5:67043453:T:G	50	100	1	0.01852
5:67043694:T:C	50	100	1	0.1774
5:67044429:C:T	50	100	1	0.01434
5:67044575:A:C	50	100	1	0.01035
5:67044609:G:C	50	100	1	0.01434
5:67045270:G:A	50	100	1	0.4443
5:67045365:C:T	50	100	1	0.06609
5:67045422:T:C	50	98	1	0.3744
5:67045801:A:G	50	100	1	0.1478
5:67045866:T:A	50	98	0.99	0.398
5:67046181:G:C	50	100	0.98	0.0394
5:67046377:A:G	50	100	1	0.02487
5:67046918:G:T	50	100	1	0.4955
5:67047221:C:T	50	100	1	0.03177
5:67047959:G:A	50	100	1	0.1781
5:67048396:G:A	50	100	1	0.01035
5:67048479:G:A	50	100	1	0.1817
5:67048534:A:T	50	100	1	0.01852
5:67048987:G:A	50	92	0.92	0.01561
5:67049010:T:C	40	85	0.7	0.04357
5:67049012:T:C	46	93.5	0.94	0.01489
5:67049045:G:A	44	75	0.95	0.1614
5:67049061:G:A	42	95.2	0.94	0.0158
5:67049063:A:G	44	100	0.84	0.01543
5:67050681:A:G	50	96	0.91	0.0276
5:67050720:T:G	50	100	1	0.01289
5:67050898:C:T	50	100	1	0.1302
5:67050936:G:A	50	100	1	0.01852
5:67050963:G:C	50	98	1	0.1585
5:67051087:G:C	50	100	0.97	0.02306
5:67051102:A:G	50	100	1	0.1563
5:67051197:A:G	50	82	0.96	0.3863
5:67052162:T:G	50	98	1	0.3758
5:67052282:G:A	50	100	1	0.03159
5:67052427:G:C	50	98	1	0.4424
5:67052494:A:G	50	98	1	0.1599
5:67052535:G:A	50	100	1	0.03867
5:67052776:C:T	50	98	1	0.3706
5:67053195:G:A	50	100	0.96	0.01616
5:67053198:A:T	50	100	0.97	0.03177
5:67053244:C:T	50	100	0.96	0.02687
5:67053339:G:T	50	100	1	0.02487
5:67053340:T:C	50	100	1	0.03177
5:67054115:G:T	50	100	1	0.22
5:67054303:C:A	50	100	0.99	0.01035
5:67054667:C:T	50	100	0.94	0.01325
5:67054730:T:C	50	100	0.93	0.01452
5:67054878:C:T	50	94	1	0.4412
5:67055741:G:C	50	98	1	0.03849
5:67056061:A:G	50	100	1	0.1826
5:67056079:A:G	50	98	1	0.06663
5:67056856:C:T	50	100	1	0.03177
5:67056977:A:G	50	98	0.99	0.1523
5:67056998:G:T	50	100	0.95	0.01307
5:67057296:A:C	50	100	0.98	0.05755
5:67057494:A:C	50	100	1	0.1658
5:67057882:T:C	50	98	0.99	0.1385
5:67058017:A:T	50	98	0.99	0.1369
5:67058345:A:G	50	100	0.93	0.01452
5:67058403:C:T	50	100	0.96	0.01616
5:67058404:G:A	50	100	0.99	0.01089
5:67058959:A:G	50	98	0.98	0.1452
5:67059147:C:T	50	100	0.99	0.1057
5:67059224:T:C	50	92	0.98	0.4789
5:67059259:G:C	50	94	0.98	0.4611
5:67059478:A:G	50	100	0.99	0.1923
5:67059703:A:G	50	100	0.96	0.01634
5:67059973:T:C	50	96	0.99	0.4789
5:67060116:C:A	50	96	0.98	0.2012
5:67060128:C:A	50	96	0.97	0.2046
5:67060362:G:A	50	100	0.98	0.01943
5:67060381:C:T	50	100	0.96	0.02996
5:67060602:T:C	50	88	0.93	0.4829
5:67060804:C:A	50	100	0.95	0.1912
5:67060942:T:A	50	100	0.92	0.02397
5:67061062:C:T	50	100	1	0.01216
5:67061515:G:T	50	80	0.95	0.01198
5:67061540:T:C	50	98	0.93	0.2006
5:67061593:A:T	50	98	0.96	0.24
5:67061729:C:A	50	100	0.84	0.0118
5:67061970:G:C	50	100	0.98	0.2217
5:67062000:A:G	50	100	0.98	0.2141
5:67062303:T:C	50	100	0.98	0.4136
5:67062389:T:C	50	100	0.99	0.04975
5:67062450:T:C	50	100	0.99	0.05628
5:67062933:G:A	50	98	0.84	0.01924
5:67063176:T:C	50	100	0.94	0.02687
5:67063458:T:A	50	100	0.97	0.0256
5:67064375:A:G	50	100	0.99	0.03558
5:67064633:C:A	50	100	1	0.03558
5:67065106:G:A	50	100	1	0.05102
5:67065337:T:C	50	100	0.98	0.01725
5:67065365:C:T	50	98	0.97	0.04412
5:67065466:G:A	50	100	1	0.05029
5:67065530:A:G	50	100	1	0.05029
5:67066423:T:C	50	100	1	0.3252
5:67066536:C:A	50	100	1	0.05192
5:67066619:C:G	50	100	0.98	0.2814
5:67066631:T:C	50	100	0.99	0.325
5:67066951:A:G	50	100	1	0.01489
5:67067139:C:T	50	100	0.98	0.0256
5:67067180:C:G	50	100	1	0.03994
5:67067246:G:T	50	100	1	0.01198
5:67067351:T:A	50	100	0.98	0.0256
5:67067390:A:G	50	100	1	0.01489
5:67067654:A:G	50	98	0.99	0.3339
5:67067764:G:A	50	100	1	0.01053
5:67068235:G:A	50	100	0.99	0.1498
5:67068351:A:G	50	98	1	0.04975
5:67068471:T:A	50	100	1	0.01489
5:67068609:T:C	50	100	1	0.04975
5:67069015:T:A	50	100	1	0.01362
5:67069037:T:C	50	100	1	0.3284
5:67069047:C:T	50	100	1	0.03922
5:67069080:A:G	50	100	0.98	0.02542
5:67069181:G:A	50	100	1	0.04975
5:67069750:A:G	50	100	1	0.01489
5:67070038:A:T	50	100	1	0.01035
5:67070238:C:T	50	100	1	0.01035
5:67070472:G:A	50	100	1	0.05501
5:67070576:T:G	50	100	0.98	0.0256
5:67070577:A:G	50	100	0.99	0.04067
5:67071127:T:C	50	98	0.99	0.4147
5:67071339:A:T	50	100	0.99	0.03922
5:67071358:C:G	50	100	1	0.01489
5:67071523:G:C	50	100	0.99	0.02487
5:67071924:A:G	50	100	1	0.04993
5:67072203:A:G	50	100	0.98	0.06173
5:67072472:G:A	50	100	1	0.01489
5:67072613:G:A	50	100	1	0.01198
5:67072862:G:T	50	100	1	0.01235
5:67072869:A:G	50	100	1	0.01888
5:67073178:C:G	50	100	0.94	0.0187
5:67073744:G:A	50	98	0.97	0.04375
5:67073756:G:A	50	100	1	0.01198
5:67074313:G:A	50	98	0.97	0.0443
5:67074683:C:A	50	98	0.97	0.04811
5:67074699:A:G	49	98	0.95	0.04049
5:67075147:G:A	50	100	0.9	0.1102
5:67076045:T:C	50	100	1	0.04194
5:67076151:T:C	50	100	1	0.1037
5:67076154:C:G	50	100	0.99	0.1954
5:67076694:A:G	50	100	1	0.01507
5:67076941:A:C	50	98	0.97	0.0256
5:67077284:G:A	50	98	0.97	0.04847
5:67077349:T:C	50	100	1	0.01489
5:67077606:G:A	50	100	1	0.01216
5:67077699:G:A	50	98	0.98	0.09187
5:67077800:A:G	50	100	0.9	0.01035
5:67077853:A:G	50	100	0.98	0.0256
5:67077943:C:A	50	100	0.99	0.03922
5:67077988:A:C	50	100	0.99	0.04049
5:67078133:G:A	49	100	0.99	0.2939
5:67078390:A:G	50	100	0.99	0.0256
5:67078491:A:G	50	100	0.99	0.01198
5:67078695:T:C	49	100	0.96	0.01452
5:67078919:T:A	22	77.3	0.9	0.06082
5:67078923:T:A	27	92.6	0.86	0.01089
5:67078952:G:A	28	96.4	0.9	0.05138
5:67079021:A:T	50	100	1	0.1561
5:67079343:A:G	50	100	1	0.01507
5:67079887:G:T	50	100	1	0.0256
5:67080010:C:T	50	100	0.99	0.2458
5:67080060:A:G	50	100	1	0.2996
5:67080174:C:T	50	100	1	0.01434
5:67080588:A:G	50	100	0.98	0.2687
5:67082293:C:A	50	100	0.91	0.01688
5:67083085:A:G	50	100	1	0.01053
5:67083162:G:A	50	98	1	0.0394
5:67083274:C:A	50	100	0.98	0.04775
5:67083371:C:T	50	100	0.94	0.01489
5:67083633:C:T	50	100	1	0.01489
5:67083846:T:A	50	98	0.99	0.2126
5:67083856:G:A	50	100	1	0.02633
5:67083973:A:T	50	100	1	0.1988
5:67084282:C:T	50	100	1	0.01489
5:67084366:T:C	50	100	1	0.01489
5:67084482:G:A	50	100	0.98	0.04775
5:67084551:T:C	50	100	0.99	0.4127
5:67084709:C:G	50	100	1	0.01489
5:67085003:G:C	50	100	0.99	0.04212
5:67085155:A:G	50	100	0.98	0.01489
5:67085418:C:T	50	100	1	0.01561
5:67085480:A:G	50	100	1	0.01489
5:67085953:T:C	50	100	1	0.02469
5:67086328:A:G	50	100	1	0.2012
5:67087454:A:G	50	100	1	0.0256
5:67087473:T:C	50	100	1	0.01489
5:67087984:A:C	50	100	0.93	0.02832
5:67088151:T:G	50	98	0.99	0.285
5:67088190:C:G	50	100	1	0.01053
5:67088635:G:A	50	98	0.99	0.4156
5:67088785:C:T	50	100	1	0.0256
5:67089057:A:G	50	100	0.86	0.01452
5:67089210:A:G	50	100	1	0.02596
5:67089236:C:T	50	100	1	0.0256
5:67089671:T:C	50	100	1	0.01634
5:67089892:A:G	50	100	1	0.01434
5:67090002:G:A	50	100	1	0.1035
5:67090102:T:C	50	100	1	0.01616
5:67090937:A:G	50	100	1	0.4023
5:67091222:G:A	50	100	1	0.128
5:67091435:A:G	50	100	0.9	0.0256
5:67091964:A:T	50	98	0.99	0.415
5:67092277:C:T	50	100	0.99	0.07081
5:67092571:A:C	50	100	0.99	0.2634
5:67092729:A:T	50	100	1	0.0866
5:67092832:A:G	50	100	1	0.1166
5:67093197:G:A	50	100	1	0.1877
5:67095256:T:C	50	100	1	0.1567
5:67097382:G:A	50	100	1	0.01144
5:67097782:T:C	50	100	1	0.404
5:67098625:A:G	50	100	0.99	0.0138
5:67098726:C:T	50	100	1	0.01525
5:67098741:A:G	50	100	1	0.01107
5:67099300:G:A	50	100	0.95	0.05392
5:67099502:A:T	50	100	0.99	0.3918
5:67099562:A:G	50	100	1	0.1596
5:67099795:T:C	50	100	1	0.1405
5:67100168:C:T	50	100	0.82	0.0256
5:67101035:A:G	50	98	1	0.2039
5:67102966:G:A	50	100	1	0.03813
5:67103283:C:A	50	100	1	0.4168
5:67103311:A:G	50	100	0.98	0.03377
5:67103496:G:A	50	100	1	0.05646
5:67103511:G:C	50	100	0.99	0.0138
5:67103582:A:G	50	100	1	0.04176
5:67105033:A:G	50	98	0.97	0.02651
5:67105073:A:G	50	100	1	0.01253
5:67106341:T:C	50	98	1	0.2075
5:67107672:A:G	50	100	1	0.4041
5:67108350:T:G	50	100	1	0.01616
5:67109630:G:C	50	100	1	0.01616
5:67110031:T:C	50	100	0.96	0.02687
5:67110315:G:A	50	100	1	0.1999
5:67110418:C:T	50	100	0.98	0.03377
5:67111433:G:A	50	100	1	0.0118
5:67112089:G:C	50	98	1	0.04194
5:67112268:G:T	50	100	1	0.04194
5:67112647:A:G	50	100	1	0.04085
5:67112799:T:C	50	100	1	0.06155
5:67113246:G:A	49	100	1	0.01434
5:67113269:G:A	50	100	1	0.04394
5:67113627:A:G	50	100	1	0.2378
5:67114272:A:G	50	100	0.87	0.01434
5:67115964:G:A	50	100	1	0.01144
5:67116366:C:G	50	100	1	0.01398
5:67116506:T:C	49	100	1	0.404
5:67116582:G:A	50	100	1	0.01434
5:67117007:C:T	50	100	1	0.02651
5:67117773:A:G	50	100	1	0.01616
5:67117779:T:C	50	100	0.99	0.05156
5:67117791:G:T	50	100	1	0.04248
5:67118521:A:G	50	100	1	0.0276
5:67119189:A:G	50	100	1	0.01816
5:67119212:G:A	50	100	0.98	0.03395
5:67119426:G:A	50	100	1	0.01652
5:67120936:C:A	50	100	1	0.3991
5:67121496:A:C	50	98	1	0.4029
5:67122705:C:T	50	100	1	0.01961
5:67122820:T:A	50	100	1	0.02215
5:67122949:T:C	50	100	0.97	0.02741
5:67123390:G:A	50	100	1	0.05065
5:67123606:A:C	50	100	1	0.2004
5:67123968:A:G	50	100	0.91	0.02342
5:67124013:T:A	50	100	1	0.1921
5:67124406:T:C	50	98	1	0.4185
5:67125052:A:G	50	100	1	0.05065
5:67125494:C:T	50	100	1	0.05065
5:67125636:C:T	50	100	1	0.02887
5:67126180:C:T	50	100	0.99	0.04121
5:67126494:T:C	50	100	1	0.04793
5:67127237:C:G	50	100	1	0.02869
5:67130053:C:T	50	100	1	0.0138
5:67130502:A:G	50	100	1	0.05047
5:67130602:A:G	50	100	1	0.06264
5:67130946:A:G	50	100	1	0.01507
5:67131901:G:A	50	98	1	0.01416
5:67132141:A:C	50	100	0.99	0.06481
5:67132221:C:T	50	100	0.96	0.04339
5:67133263:T:C	50	100	0.99	0.4116
5:67133761:T:C	50	100	1	0.02869
5:67134237:A:G	50	100	0.9	0.03232
5:67134352:G:A	50	100	1	0.01216
5:67135419:T:C	50	100	0.97	0.05628
5:67135462:C:T	50	100	0.99	0.1024
5:67135526:A:G	50	100	1	0.02869
5:67136139:T:C	50	100	1	0.0285
5:67136761:G:A	50	100	1	0.01452
5:67136987:C:T	50	100	1	0.03794
5:67137514:A:G	50	100	0.98	0.04702
5:67138291:A:T	50	98	1	0.02887
5:67139227:G:A	50	100	1	0.01162
5:67139892:C:T	50	100	0.72	0.02215
5:67140018:A:G	50	100	1	0.01652
5:67141294:G:A	50	100	0.99	0.4114
5:67141934:C:T	50	98	1	0.01253
5:67142346:C:T	50	100	0.98	0.1019
5:67143018:A:G	50	100	1	0.02869
5:67143099:C:T	50	100	0.99	0.3088
5:67143169:T:C	50	100	0.99	0.3088
5:67143230:G:A	50	100	1	0.02378
5:67143644:G:T	50	98	1	0.04303
5:67145913:G:A	50	100	0.99	0.1992
5:67146557:G:A	50	98	0.98	0.2017
5:67146826:C:T	50	100	1	0.0118
5:67148050:G:A	50	100	1	0.0118
5:67148422:C:T	50	100	0.96	0.01162
5:67148850:A:C	50	100	1	0.01289
5:67151192:C:T	50	100	0.94	0.02433
5:67151773:T:C	50	96	0.98	0.09096
5:67152066:G:T	50	98	0.97	0.01598
5:67152085:T:G	50	98	0.99	0.1264
5:67152494:T:C	50	98	0.96	0.05102
5:67152794:C:T	50	100	0.96	0.05047
5:67153078:C:T	50	100	0.98	0.01126
5:67154292:C:T	50	100	0.98	0.05428
5:67155932:C:T	50	100	0.97	0.01434
5:67156283:G:A	50	100	0.87	0.01362
5:67156347:G:A	50	94	0.97	0.3942
5:67156596:C:G	50	98	0.96	0.06009
5:67157183:C:A	50	100	0.98	0.1276
5:67157715:A:G	50	100	0.94	0.04739
5:67157911:C:A	50	100	0.95	0.09078
5:67158988:C:T	50	100	1	0.03867
5:67159455:G:T	50	100	0.96	0.02923
5:67159796:A:C	50	98	1	0.02106
5:67160387:C:T	50	100	0.95	0.01416
5:67160632:C:T	50	100	0.96	0.03341
5:67160951:G:A	50	100	1	0.01198
5:67161443:C:T	50	100	1	0.01035
5:67162079:A:G	50	100	0.97	0.02996
5:67162897:G:A	50	100	0.89	0.02324
5:67163691:A:C	50	100	0.98	0.07625
5:67163715:C:T	50	100	1	0.01035
5:67163994:T:C	50	100	1	0.05338
5:67164050:G:C	50	98	1	0.04339
5:67164767:G:A	50	100	1	0.05301
5:67164802:T:C	50	100	1	0.05338
5:67165128:C:T	50	100	1	0.02959
5:67165535:C:T	50	98	0.97	0.0158
5:67165736:A:T	50	100	1	0.02959
5:67165755:C:T	50	98	0.99	0.02215
5:67166241:A:G	50	96	0.98	0.2367
5:67167320:G:A	50	100	1	0.01434
5:67168454:G:A	50	100	1	0.02959
5:67169130:C:T	50	100	1	0.01053
5:67169605:G:A	50	98	0.99	0.4944
5:67169625:C:T	50	100	1	0.01053
5:67169817:G:A	50	100	1	0.04267
5:67169941:A:T	50	100	1	0.04267
5:67170008:A:C	50	100	1	0.04267
5:67170028:C:T	50	100	0.98	0.0138
5:67170068:G:A	50	98	1	0.04267
5:67170069:A:G	50	100	1	0.04267
5:67170266:A:G	50	100	0.94	0.02306
5:67170372:T:C	50	100	1	0.01053
5:67170451:G:A	50	98	1	0.1251
5:67170467:C:T	50	100	1	0.02977
5:67170589:C:G	50	100	1	0.1215
5:67170886:G:A	49	98	1	0.05301
5:67171256:A:C	50	100	1	0.04357
5:67171366:G:A	50	100	1	0.05301
5:67171489:C:G	50	100	0.99	0.1641
5:67171618:A:G	50	98	0.98	0.4452
5:67171990:C:T	50	100	1	0.04012
5:67172382:G:T	50	100	1	0.01107
5:67172422:C:T	50	100	1	0.04012
5:67172958:T:C	50	100	1	0.0443
5:67173195:A:C	49	98	1	0.06082
5:67173245:T:C	50	98	1	0.01707
5:67173311:G:A	46	100	0.99	0.02941
5:67173328:G:C	47	100	1	0.02923
5:67173333:A:G	44	93.2	1	0.061
5:67173380:A:C	49	100	1	0.01543
5:67173611:C:T	50	98	0.9	0.02977
5:67173621:A:G	49	98	1	0.04593
5:67173724:A:G	50	94	1	0.0561
5:67173887:G:C	50	100	1	0.0561
5:67173976:G:A	50	100	1	0.05465
5:67174596:T:G	50	100	0.99	0.1329
5:67174710:T:C	50	100	0.96	0.09949
5:67174793:C:G	50	100	1	0.01126
5:67174988:A:C	50	100	0.86	0.01235
5:67175107:A:T	50	100	1	0.1434
5:67175198:C:T	50	100	1	0.02923
5:67175221:A:G	50	100	0.99	0.1832
5:67175592:T:A	50	100	0.99	0.2718
5:67175593:T:G	50	100	0.96	0.02669
5:67176141:G:A	50	100	0.97	0.02778
5:67176175:C:T	50	100	0.94	0.01144
5:67177264:T:C	50	100	0.97	0.2947
5:67177309:G:T	50	100	0.98	0.4466
5:67177420:C:T	50	100	0.73	0.02142
5:67177471:C:G	50	100	1	0.03232
5:67177667:C:T	50	100	0.98	0.02941
5:67178003:T:A	49	98	0.84	0.09078
5:67178005:T:A	50	100	0.92	0.01634
5:67178210:T:C	50	98	0.9	0.04339
5:67178837:C:T	50	100	0.92	0.02469
5:67178856:C:T	50	100	0.97	0.01707
5:67178906:T:A	50	100	0.98	0.08097
5:67178987:C:G	50	100	1	0.02723
5:67179011:G:C	50	100	1	0.01616
5:67179235:A:T	50	100	0.98	0.158
5:67179488:A:T	50	100	0.97	0.01416
5:67179973:C:T	50	100	1	0.1329
5:67180023:T:A	50	100	1	0.3039
5:67180135:G:A	50	100	1	0.07879
5:67180727:G:A	50	100	0.95	0.02959
5:67180764:C:T	50	100	1	0.01035
5:67180783:G:A	50	100	0.98	0.1498
5:67180858:G:C	50	100	1	0.1431
5:67180945:G:A	50	100	1	0.01543
5:67180968:C:T	50	100	1	0.01543
5:67180976:G:A	50	100	1	0.04466
5:67181024:C:G	50	100	1	0.09041
5:67181026:C:T	46	100	1	0.09041
5:67181347:A:G	50	98	1	0.08987
5:67181398:C:T	50	100	1	0.08987
5:67181444:G:C	50	100	0.99	0.06245
5:67181599:G:T	50	100	0.98	0.0492
5:67181640:G:A	50	100	1	0.01543
5:67181933:T:C	50	100	1	0.01543
5:67181961:A:G	50	100	1	0.2211
5:67182024:G:A	50	100	1	0.09423
5:67182227:T:C	50	100	1	0.01543
5:67182564:C:T	50	100	1	0.01634
5:67182581:C:G	50	100	1	0.1883
5:67182798:T:C	50	100	1	0.3368
5:67182901:A:G	50	100	1	0.1443
5:67183361:G:A	50	100	1	0.08878
5:67183555:T:C	50	100	1	0.0216
5:67183649:C:T	50	100	1	0.01543
5:67184546:G:C	50	100	1	0.1262
5:67184713:T:C	50	100	1	0.09041
5:67184825:C:T	50	100	0.98	0.04956
5:67184833:C:T	50	100	1	0.01416
5:67184876:T:C	50	100	1	0.01598
5:67184984:G:A	50	100	1	0.01017
5:67185241:G:T	50	100	0.99	0.1514
5:67185275:G:A	50	100	1	0.07988
5:67185329:G:A	48	91.7	0.9	0.09532
5:67185595:A:G	50	100	0.96	0.03286
5:67185747:G:C	50	100	1	0.06699
5:67185949:G:C	50	100	0.85	0.01471
5:67186085:A:G	50	100	1	0.08061
5:67186330:T:C	50	100	1	0.1534
5:67186372:C:T	49	100	1	0.07952
5:67186879:A:T	50	98	0.98	0.04321
5:67186958:C:T	50	100	1	0.04648
5:67186987:A:G	50	100	1	0.0797
5:67187097:A:G	50	100	0.96	0.03286
5:67187148:A:G	50	100	1	0.06845
5:67187217:A:T	50	100	1	0.01543
5:67187232:C:T	50	100	1	0.0797
5:67187255:A:G	50	100	0.92	0.02705
5:67187297:C:T	50	98	1	0.1069
5:67187398:G:A	50	100	1	0.0797
5:67187918:A:G	50	100	1	0.2453
5:67187935:G:A	50	100	1	0.0797
5:67188060:T:C	50	100	0.94	0.01071
5:67188174:G:A	50	100	1	0.08969
5:67188175:A:G	50	100	1	0.01688
5:67188307:C:T	50	100	0.99	0.01543
5:67188479:C:A	50	100	1	0.2329
5:67189416:G:A	50	98	0.95	0.03014
5:67189456:A:G	50	100	1	0.08914
5:67189562:A:G	50	100	0.95	0.03976
5:67189988:A:T	50	100	1	0.04557
5:67190216:C:T	50	100	1	0.02705
5:67190392:C:T	50	100	1	0.02705
5:67191077:A:G	50	100	0.99	0.1231
5:67191218:G:T	50	100	1	0.01634
5:67191338:T:G	50	100	1	0.08969
5:67192011:C:G	50	100	0.99	0.1619
5:67192165:C:A	50	100	0.95	0.03032
5:67192176:G:T	50	100	1	0.07952
5:67192202:G:A	50	100	0.98	0.05192
5:67193223:A:G	50	100	0.99	0.01525
5:67193737:A:G	50	100	1	0.03722
5:67194030:A:G	50	100	0.99	0.1176
5:67194149:A:G	50	100	1	0.09423
5:67194265:T:C	50	100	1	0.3019
5:67194415:C:G	50	100	1	0.09423
5:67194667:G:A	50	100	1	0.2698
5:67194898:T:C	50	100	0.99	0.02088
5:67194990:A:C	50	100	0.99	0.07044
5:67195462:C:T	50	98	0.99	0.05556
5:67195856:G:A	50	100	0.99	0.01271
5:67196141:G:C	50	100	1	0.284
5:67196387:G:T	50	100	0.99	0.05428
5:67196584:C:G	50	96	0.88	0.05301
5:67196879:A:G	50	98	0.99	0.05537
5:67196897:G:C	50	100	0.95	0.1264
5:67197252:C:T	50	96	0.97	0.2549
5:67197399:T:C	50	98	0.86	0.01616
5:67197402:C:T	50	100	0.99	0.01525
5:67197803:T:C	50	100	0.82	0.02215
5:67198465:C:T	50	100	1	0.04267
5:67198675:G:A	50	100	0.98	0.03086
5:67199461:G:A	50	96	0.99	0.413
5:67199578:T:G	50	100	1	0.1309
5:67200019:T:C	50	100	0.97	0.4092
5:67200594:T:C	50	100	1	0.01471
5:67201114:G:A	50	100	1	0.05265
5:67201373:G:C	50	98	1	0.132
5:67201461:C:G	50	100	0.99	0.03758
5:67201491:G:C	50	100	0.98	0.2393
5:67201766:G:T	48	89.6	0.93	0.09477
5:67201837:C:T	50	98	1	0.2088
5:67201925:A:G	50	100	0.99	0.4432
5:67202022:C:T	50	100	0.98	0.2418
5:67202084:T:G	50	100	1	0.2182
5:67202655:T:C	50	100	0.97	0.3119
5:67203065:C:T	50	100	1	0.08406
5:67203399:T:A	50	100	1	0.04303
5:67203650:C:A	50	100	1	0.2046
5:67203860:G:A	50	100	1	0.2055
5:67204172:A:G	50	100	1	0.2077
5:67204197:G:T	50	96	1	0.4158
5:67204287:G:A	50	100	0.98	0.02687
5:67204294:C:T	50	100	0.98	0.1623
5:67204311:C:T	50	100	0.83	0.01362
5:67204410:A:T	50	100	0.99	0.03014
5:67204440:C:G	50	94	0.93	0.3324
5:67204668:C:T	50	100	1	0.04993
5:67204728:T:C	50	100	1	0.4357
5:67204941:C:T	50	100	1	0.4185
5:67205012:A:T	50	100	1	0.1412
5:67205014:A:C	50	100	1	0.437
5:67205655:C:T	50	100	1	0.08188
5:67205664:C:G	50	100	1	0.2282
5:67205801:G:A	50	100	1	0.4185
5:67205976:C:T	50	98	0.91	0.03032
5:67205992:C:T	50	100	1	0.1979
5:67206004:C:A	50	100	1	0.08479
5:67206078:A:G	49	100	1	0.4354
5:67206310:C:T	50	100	1	0.03195
5:67206556:G:A	50	100	1	0.2117
5:67206664:A:G	50	100	1	0.2119
5:67206816:C:T	50	100	1	0.4099
5:67206865:T:A	50	100	1	0.2119
5:67206882:G:C	50	100	1	0.4183
5:67207036:A:G	50	100	1	0.2119
5:67207037:A:G	50	100	1	0.1973
5:67207052:A:T	50	100	1	0.2121
5:67207130:A:C	50	100	1	0.01452
5:67207134:C:T	50	100	1	0.2121
5:67207232:C:G	50	100	1	0.2121
5:67207330:C:T	50	100	0.88	0.02505
5:67207457:A:G	50	100	1	0.08243
5:67207530:C:T	50	100	1	0.2121
5:67207728:G:A	50	100	1	0.2121
5:67207769:A:G	50	100	1	0.03813
5:67207865:T:G	50	100	1	0.4377
5:67208685:A:G	50	100	1	0.2075
5:67208946:T:C	50	98	1	0.228
5:67209035:G:A	50	100	1	0.2075
5:67209182:G:A	50	100	1	0.2075
5:67209790:C:T	50	100	0.91	0.04956
5:67210307:G:A	50	100	0.96	0.01761
5:67210384:A:G	50	98	0.98	0.1225
5:67210495:C:A	50	100	1	0.06954
5:67210659:C:T	50	98	1	0.4212
5:67210744:A:G	50	100	1	0.2093
5:67211234:A:T	50	100	0.96	0.01852
5:67211290:C:T	50	100	1	0.01452
5:67211354:A:G	50	98	0.98	0.1725
5:67211474:C:T	50	98	1	0.2001
5:67211475:G:A	50	100	0.99	0.06645
5:67211646:C:T	50	100	0.99	0.06645
5:67211838:C:G	50	98	0.99	0.2061
5:67212391:C:G	50	100	0.99	0.08134
5:67212433:T:C	50	100	0.95	0.08152
5:67212773:G:A	50	100	0.99	0.06445
5:67212856:G:A	50	98	0.97	0.4161
5:67213032:G:T	50	100	0.96	0.2068
5:67213063:C:T	50	98	0.96	0.2062
5:67213250:G:C	50	100	0.96	0.06445
5:67214191:T:C	50	100	0.93	0.1765
5:67214524:T:A	50	92	0.93	0.1563
5:67214954:T:C	50	100	0.97	0.4673
5:67215048:T:C	50	100	0.97	0.4842
5:67215163:T:C	50	100	0.98	0.03214
5:67215234:T:G	50	100	0.99	0.4624
5:67215631:C:T	50	100	1	0.01053
5:67215707:A:G	50	98	0.97	0.468
5:67215921:G:T	50	100	0.92	0.01162
5:67215959:C:G	50	100	0.97	0.3375
5:67216279:C:A	50	100	1	0.01688
5:67216324:G:C	50	98	0.92	0.1124
5:67216625:C:T	50	100	1	0.0167
5:67216660:T:C	50	100	0.98	0.05247
5:67216838:G:T	50	100	1	0.01725
5:67216991:A:T	50	100	0.98	0.4415
5:67217194:C:T	50	100	0.98	0.4399
5:67217250:C:T	50	100	0.88	0.02052
5:67217425:T:G	50	100	0.96	0.06427
5:67217452:A:G	50	100	0.98	0.01216
5:67217498:G:A	50	100	0.98	0.4401
5:67217507:A:G	50	100	0.85	0.01616
5:67218057:G:A	50	100	0.94	0.05701
5:67218368:G:A	50	98	0.81	0.02887
5:67218627:G:C	50	100	0.95	0.0423
5:67218797:A:G	50	100	0.99	0.02996
5:67219274:T:A	48	97.9	0.94	0.0443
5:67219989:T:C	50	100	0.97	0.2211
5:67220022:G:A	50	100	0.89	0.01598
5:67220330:A:G	50	100	0.98	0.08678
5:67220558:G:A	50	100	0.98	0.01325
5:67220577:G:A	50	100	0.98	0.07516
5:67220624:C:T	50	100	1	0.01507
5:67220700:T:A	50	100	0.99	0.0866
5:67220963:T:C	50	100	0.95	0.0748
5:67221074:G:A	50	100	0.97	0.2141
5:67221501:C:T	50	100	0.97	0.01924
5:67221555:G:C	50	100	0.83	0.01725
5:67221623:G:A	50	100	1	0.0797
5:67221648:A:G	50	100	0.98	0.3326
5:67222340:C:T	50	100	0.9	0.01616
5:67222878:T:C	50	100	0.98	0.2142
5:67223259:G:T	50	100	0.99	0.09441
5:67223603:G:A	50	100	0.99	0.3201
5:67223926:T:C	50	100	1	0.09731
5:67223980:G:A	50	100	0.99	0.2039
5:67224194:C:T	45	100	0.99	0.03268
5:67224355:A:G	50	98	0.91	0.06028
5:67224377:A:C	50	100	1	0.09459
5:67224427:T:A	50	90	0.98	0.4452
5:67224834:C:A	50	100	1	0.09659
5:67224869:T:C	50	100	0.98	0.3095
5:67225138:G:C	50	100	0.99	0.09459
5:67225423:G:A	50	100	1	0.09459
5:67225475:T:C	50	100	0.87	0.01289
5:67225642:A:C	50	100	1	0.04212
5:67225708:C:T	50	100	0.95	0.07534
5:67225799:C:T	50	98	0.99	0.2894
5:67225806:G:A	50	100	0.99	0.3489
5:67225982:A:T	50	100	1	0.09659
5:67226156:C:T	50	98	0.98	0.09495
5:67226159:G:C	50	100	1	0.09459
5:67226205:C:T	49	100	0.99	0.07426
5:67226444:C:G	50	94	0.99	0.2042
5:67226483:G:A	50	82	0.99	0.2042
5:67226484:C:T	50	82	0.99	0.2044
5:67226486:C:G	50	82	0.99	0.2042
5:67226504:A:C	50	98	1	0.06572
5:67226829:G:T	50	98	0.99	0.2041
5:67226844:C:T	49	100	0.99	0.323
5:67227012:C:A	50	100	1	0.01289
5:67227127:G:A	50	100	1	0.09713
5:67227248:C:G	50	100	1	0.2106
5:67227485:C:T	50	100	0.8	0.01725
5:67227505:C:A	50	100	0.99	0.3489
5:67227698:A:G	50	100	1	0.09749
5:67227854:G:C	50	100	1	0.2121
5:67227873:G:A	50	100	0.72	0.01797
5:67227958:G:C	50	100	1	0.09749
5:67228052:A:G	50	100	0.99	0.3785
5:67228097:T:C	50	100	1	0.09568
5:67228459:A:T	50	100	0.99	0.07571
5:67228867:G:A	50	100	0.99	0.07444
5:67228907:T:C	50	100	0.98	0.09532
5:67228945:T:C	50	100	1	0.09731
5:67229015:G:A	50	100	1	0.3724
5:67229655:C:T	50	100	0.99	0.0325
5:67229846:G:A	50	100	1	0.09532
5:67229984:C:T	50	100	1	0.03268
5:67230049:A:G	50	100	1	0.3789
5:67230312:C:T	50	100	0.99	0.205
5:67230381:C:T	50	100	0.99	0.3789
5:67230382:G:A	50	100	0.89	0.01144
5:67230728:C:T	50	100	1	0.08969
5:67230775:C:T	50	100	1	0.2052
5:67230972:G:C	50	100	0.99	0.3317
5:67231316:C:G	50	100	0.99	0.07571
5:67232311:C:T	50	98	0.99	0.2912
5:67233085:C:G	50	100	1	0.09495
5:67233101:A:T	50	100	1	0.01216
5:67233120:C:T	50	100	1	0.08969
5:67233192:C:T	50	98	1	0.2907
5:67233630:T:C	50	100	0.99	0.3157
5:67233692:A:G	50	100	1	0.2066
5:67234348:A:T	50	100	1	0.09459
5:67234726:A:G	50	100	1	0.01652
5:67234742:A:G	50	100	0.99	0.3515
5:67234884:G:A	50	98	1	0.06935
5:67235117:A:G	50	98	0.99	0.2945
5:67235306:G:A	50	100	1	0.07081
5:67235349:C:T	50	100	0.85	0.02015
5:67236061:C:T	50	98	0.97	0.06627
5:67236142:G:A	50	98	0.94	0.03958
5:67236262:C:T	50	100	0.99	0.1734
5:67236570:T:G	50	98	1	0.2758
5:67237049:T:G	50	100	1	0.07153
5:67237092:A:G	50	100	1	0.3511
5:67237916:A:G	50	100	1	0.1701
5:67237998:C:T	50	100	1	0.3867
5:67239009:A:G	50	100	1	0.384
5:67239202:A:G	50	98	0.91	0.04031
5:67239244:A:G	50	98	1	0.4599
5:67239803:A:G	50	98	1	0.2647
5:67239965:G:A	50	100	1	0.1603
5:67240327:G:C	50	100	1	0.08097
5:67241325:C:T	50	100	0.99	0.06645
5:67241877:G:A	50	100	0.91	0.01979
5:67241883:T:C	50	100	1	0.4811
5:67241892:G:A	50	100	1	0.03649
5:67242188:A:G	50	100	1	0.1603
5:67242572:G:A	50	100	1	0.488
5:67242753:A:G	50	100	0.99	0.01489
5:67242832:T:C	50	100	1	0.02905
5:67242886:A:G	50	100	1	0.2625
5:67242887:C:T	50	100	1	0.2774
5:67242917:C:T	50	100	1	0.08097
5:67243102:C:A	49	100	1	0.232
5:67243301:A:G	50	100	1	0.2326
5:67243524:A:G	50	100	1	0.08097
5:67244133:G:C	50	100	1	0.08097
5:67244134:G:A	50	98	0.94	0.03794
5:67244329:T:C	50	100	1	0.02905
5:67244394:G:T	50	100	0.82	0.01779
5:67244615:C:T	50	100	1	0.1607
5:67244653:G:T	50	100	1	0.2622
5:67244755:T:A	50	100	0.99	0.1846
5:67244859:C:T	50	100	1	0.2671
5:67245112:G:A	50	100	1	0.2676
5:67245472:G:T	50	100	1	0.08097
5:67245599:T:C	49	100	1	0.262
5:67245764:G:A	50	100	1	0.2672
5:67245964:C:G	50	100	1	0.02905
5:67246075:C:T	50	100	1	0.4866
5:67246139:A:G	50	100	1	0.08007
5:67246157:A:G	50	100	1	0.02905
5:67246805:G:C	50	100	1	0.4824
5:67247451:A:G	49	100	1	0.08115
5:67247545:G:A	50	100	1	0.4857
5:67248126:G:T	50	100	1	0.262
5:67248187:C:A	50	100	1	0.262
5:67248802:C:A	50	100	0.92	0.01525
5:67248822:C:G	50	100	1	0.1719
5:67249051:T:C	50	100	1	0.1712
5:67249064:T:C	50	96	0.9	0.0394
5:67249310:G:A	50	100	1	0.4775
5:67249498:C:T	50	100	0.99	0.1725
5:67249726:G:A	50	100	0.99	0.1643
5:67249993:T:C	50	94	0.99	0.3829
5:67250402:G:A	46	97.8	0.99	0.01253
5:67250442:C:A	47	95.7	1	0.124
5:67251092:A:C	50	100	1	0.05011
5:67251315:A:G	50	98	0.94	0.01924
5:67251318:G:A	48	89.6	0.99	0.4788
5:67251472:C:G	44	95.5	0.99	0.08206
5:67251534:A:G	48	77.1	0.93	0.1434
5:67251633:A:G	48	100	0.99	0.02905
5:67251824:C:G	49	100	0.98	0.08079
5:67251877:C:T	46	100	0.97	0.03686
5:67251902:C:T	45	86.7	0.98	0.1516
5:67252055:C:T	49	100	1	0.09314
5:67252185:A:G	50	100	0.99	0.1946
5:67252249:C:T	50	100	0.99	0.08043
5:67252257:T:C	50	100	0.99	0.2625
5:67252883:G:C	50	100	0.94	0.01924
5:67253008:C:A	50	100	0.99	0.08079
5:67253046:G:A	50	100	0.99	0.08097
5:67253074:T:C	50	100	0.99	0.3831
5:67253414:T:C	50	100	0.99	0.4755
5:67253611:C:T	50	100	0.98	0.1638
5:67253816:C:T	50	100	1	0.03468
5:67253858:A:T	50	100	0.99	0.07988
5:67253977:A:G	50	100	0.98	0.1658
5:67254470:C:T	50	100	1	0.1255
5:67254549:A:G	50	100	0.94	0.01906
5:67254600:C:T	50	100	0.99	0.1258
5:67255027:C:T	50	96	0.94	0.3597
5:67255217:C:T	50	100	0.99	0.05628
5:67255697:G:A	50	100	0.64	0.01035
5:67255954:A:G	50	100	0.76	0.0561
5:67256265:T:C	50	100	0.94	0.02524
5:67256584:G:A	50	98	0.82	0.01107
5:67256865:T:C	50	100	0.93	0.01997
5:67257921:G:A	50	100	1	0.02415
5:67258155:C:T	50	94	0.88	0.1316
5:67258329:A:G	50	100	0.98	0.05011
5:67258339:A:G	50	100	1	0.02124
5:67258462:T:C	50	100	0.94	0.01906
5:67258476:C:T	50	98	0.99	0.02578
5:67258527:T:G	50	100	0.91	0.02197
5:67258620:A:G	50	100	0.97	0.063
5:67259601:G:A	50	98	0.99	0.05156
5:67260398:A:G	50	100	1	0.01307
5:67260654:A:G	50	98	0.99	0.02723
5:67261003:G:A	50	100	1	0.02052
5:67261066:T:C	50	100	0.97	0.03776
5:67261076:T:G	50	100	0.98	0.05283
5:67261556:C:A	50	100	0.98	0.04303
5:67261799:T:C	50	98	1	0.02741
5:67261873:G:A	50	100	0.97	0.03177
5:67262395:G:A	50	90	0.88	0.4631
5:67263617:T:G	50	100	0.91	0.02415
5:67264128:G:T	50	100	0.99	0.1589
5:67264955:T:G	50	100	1	0.02052
5:67265318:A:G	50	100	1	0.06282
5:67265370:A:G	50	100	1	0.03214
5:67266037:G:A	50	100	1	0.03794
5:67266425:A:T	50	100	1	0.02015
5:67266810:C:T	50	100	1	0.01598
5:67267020:A:G	50	100	1	0.04158
5:67267131:T:G	50	100	0.99	0.1944
5:67267231:G:A	50	98	0.99	0.07026
5:67267311:A:C	50	100	1	0.01325
5:67267875:A:G	50	98	0.87	0.01089
5:67268332:C:T	50	100	1	0.0374
5:67269036:T:G	50	100	0.9	0.02288
5:67269912:T:A	50	100	0.94	0.01543
5:67270140:A:C	50	98	0.99	0.02905
5:67270487:T:C	50	100	1	0.03686
5:67270880:C:T	50	98	0.94	0.02633
5:67270886:G:A	50	100	1	0.01017
5:67270934:A:C	50	98	1	0.05192
5:67271216:G:A	50	100	1	0.02487
5:67271228:G:A	50	98	0.86	0.1149
5:67271371:G:A	50	100	1	0.02524
5:67271478:A:C	50	98	1	0.07135
5:67272459:C:G	50	100	0.97	0.01634
5:67272556:G:A	50	92	0.89	0.3301
5:67272606:C:T	50	100	1	0.06191
5:67272694:T:C	50	100	0.96	0.01779
5:67272773:C:A	50	96	0.78	0.04121
5:67272975:G:A	50	100	0.92	0.0167
5:67273842:C:T	50	100	0.98	0.06137
5:67273850:G:A	50	100	0.89	0.01162
5:67276838:G:A	50	100	1	0.03994
5:67277006:C:T	50	100	0.94	0.01235
5:67277110:A:T	50	100	1	0.0797
5:67277436:C:A	50	100	1	0.01707
5:67278470:G:C	50	98	1	0.06627
5:67278672:C:T	50	98	0.99	0.02887
5:67278694:G:A	50	94	0.86	0.1048
5:67278726:A:G	50	98	1	0.02941
5:67278805:G:C	50	100	1	0.03486
5:67279093:T:C	50	100	1	0.08043
5:67280081:T:C	50	100	1	0.1855
5:67280257:G:A	50	100	1	0.08787
5:67280284:C:T	50	100	0.96	0.02015
5:67280743:C:T	50	100	1	0.01144
5:67280761:C:T	50	98	1	0.01325
5:67281095:C:T	50	100	1	0.03994
5:67281418:T:C	50	100	1	0.09277
5:67281685:A:T	50	100	1	0.1282
5:67282168:A:C	50	98	0.88	0.05792
5:67283135:C:T	50	100	0.95	0.0256
5:67283680:C:T	50	100	0.93	0.02251
5:67283783:G:A	50	100	1	0.01089
5:67283784:C:T	50	100	1	0.01089
5:67283853:G:T	50	98	1	0.09931
5:67283959:T:A	50	100	0.98	0.0345
5:67284253:C:T	50	100	0.99	0.01126
5:67284637:G:A	50	98	1	0.1098
5:67284653:C:T	50	98	1	0.1053
5:67285428:G:A	50	98	0.99	0.2317
5:67285817:A:G	50	100	0.98	0.02469
5:67285849:C:A	50	100	1	0.09749
5:67285872:G:T	50	100	0.95	0.01107
5:67286707:T:C	50	100	1	0.1353
5:67286721:A:G	50	100	1	0.01235
5:67286786:G:A	50	100	1	0.03867
5:67287360:A:G	50	100	0.93	0.02124
5:67287557:T:C	49	100	0.97	0.07298
5:67287674:C:G	50	100	0.98	0.09405
5:67288001:C:T	50	92	0.86	0.287
5:67288025:G:A	50	100	0.97	0.09822
5:67288364:C:A	50	100	0.96	0.0906
5:67288449:C:T	50	94	0.73	0.02233
5:67288474:C:G	50	100	0.95	0.06118
5:67288591:T:C	50	100	0.96	0.02669
5:67288598:G:T	50	96	0.74	0.02251
5:67288654:C:G	50	100	0.96	0.0216
5:67288671:T:A	50	100	0.93	0.02524
5:67288812:T:C	50	100	0.92	0.1038
5:67289479:G:A	50	98	0.98	0.2647
5:67291470:A:G	50	98	1	0.1153
5:67291615:G:A	50	100	1	0.0256
5:67291865:A:C	50	98	0.98	0.07008
5:67292164:G:A	50	100	0.97	0.04739
5:67293076:G:A	50	100	0.96	0.05973
5:67293150:T:G	50	100	1	0.0276
5:67293504:T:C	50	96	0.74	0.07153
5:67293932:A:G	50	100	1	0.03468
5:67294206:A:T	50	100	1	0.02705
5:67294955:C:G	50	100	0.86	0.02088
5:67295031:T:C	50	98	1	0.05374
5:67295647:T:C	48	95.8	0.97	0.1914
5:67295835:C:T	50	100	1	0.01144
5:67295916:G:A	50	100	0.98	0.2313
5:67295959:T:C	50	100	0.98	0.06191
5:67296092:C:T	50	100	0.79	0.03159
5:67296289:C:T	50	100	0.98	0.0463
5:67296512:G:A	50	100	0.98	0.04648
5:67296729:A:G	50	100	0.98	0.0472
5:67296777:A:G	50	100	0.98	0.04648
5:67296850:G:A	50	100	1	0.1393
5:67296979:A:G	50	98	1	0.03667
5:67297250:G:T	50	100	1	0.01107
5:67297303:G:A	50	100	1	0.1296
5:67298527:T:A	50	100	0.83	0.03377
5:67298899:G:A	50	100	1	0.1396
5:67299054:G:A	50	98	0.86	0.0423
5:67299342:C:G	50	100	0.84	0.0285
5:67299990:A:G	50	100	0.99	0.2674
5:67300074:T:C	50	100	0.9	0.01216
5:67300108:A:C	50	100	1	0.02723
5:67300328:A:G	50	100	0.98	0.2596
5:67300972:A:G	50	100	1	0.1777
5:67301047:C:A	50	100	1	0.1708
5:67301535:C:T	50	100	0.94	0.01779
5:67303203:G:A	50	100	1	0.1356
5:67303315:C:T	50	100	0.98	0.2609
5:67303359:G:T	50	100	0.97	0.04666
5:67303425:G:A	50	100	1	0.136
5:67303750:T:C	50	100	0.98	0.2611
5:67303984:A:G	50	100	1	0.02687
5:67304109:A:G	50	100	1	0.1369
5:67304543:C:A	50	100	1	0.1367
5:67305195:T:C	33	90.9	0.98	0.2616
5:67305220:T:G	46	91.3	0.66	0.03159
5:67305224:T:G	47	76.6	0.79	0.1002
5:67305227:T:G	47	93.6	0.81	0.04757
5:67305235:T:G	49	98	0.91	0.02397
5:67305243:T:G	49	98	0.82	0.01707
5:67305311:G:C	48	100	0.98	0.2638
5:67306806:A:G	50	100	1	0.04902
5:67307132:T:C	50	100	1	0.1767
5:67307317:T:C	50	100	1	0.1632
5:67307435:G:A	50	100	1	0.01344
5:67307494:T:A	50	100	1	0.04902
5:67307535:T:A	50	100	0.85	0.02796
5:67308746:G:C	50	100	1	0.05301
5:67309700:G:T	50	96	0.75	0.0276
5:67309792:C:T	50	100	0.86	0.03322
5:67310422:A:T	50	100	1	0.01344
5:67310495:G:T	50	100	0.92	0.0216
5:67310612:C:T	50	100	1	0.2242
5:67310720:G:A	50	100	0.91	0.03322
5:67310937:C:A	48	97.9	0.79	0.01162
5:67311007:C:T	50	100	1	0.2224
5:67311242:C:A	50	100	1	0.01253
5:67311379:T:A	50	100	1	0.01198
5:67311628:A:G	50	100	1	0.04956
5:67311954:A:G	50	100	1	0.0492
5:67312049:C:A	50	100	1	0.02669
5:67312344:G:A	50	100	1	0.0118
5:67312392:A:G	50	100	1	0.0492
5:67312398:C:G	50	100	1	0.01144
5:67312681:C:A	50	100	1	0.0492
5:67312879:G:A	50	100	1	0.258
5:67313249:G:A	50	100	1	0.03268
5:67313335:T:C	50	100	0.82	0.01162
5:67313557:G:A	50	100	1	0.0118
5:67313679:T:C	50	100	0.85	0.01235
5:67313743:A:G	50	88	0.85	0.2914
5:67313883:C:T	50	100	0.9	0.03341
5:67314042:T:G	50	100	1	0.01198
5:67314120:G:A	49	100	1	0.0118
5:67314437:G:A	50	98	1	0.2633
5:67314478:G:A	49	100	1	0.08279
5:67314519:C:T	50	100	0.97	0.01235
5:67314581:G:A	50	100	1	0.0472
5:67315082:T:C	50	98	1	0.2582
5:67315600:G:A	50	100	0.91	0.0118
5:67316028:A:C	50	100	0.99	0.2275
5:67316134:G:A	50	100	1	0.08279
5:67316396:A:C	50	100	0.99	0.2578
5:67316479:G:A	50	100	0.99	0.04739
5:67317034:T:C	50	100	0.85	0.0118
5:67317570:C:T	50	100	0.99	0.01761
5:67317751:C:T	50	100	0.98	0.04757
5:67317812:T:G	50	98	0.99	0.1449
5:67317818:G:T	50	98	0.96	0.02832
5:67317947:T:G	50	100	1	0.01107
5:67318035:A:G	50	100	1	0.01216
5:67318436:T:C	50	100	0.99	0.09804
5:67318764:G:A	50	100	1	0.05138
5:67318902:C:T	50	100	0.99	0.09731
5:67319006:G:T	50	100	1	0.02923
5:67319114:G:C	50	100	0.96	0.01017
5:67319234:G:A	50	100	0.96	0.01017
5:67319652:T:C	50	100	0.99	0.04775
5:67319730:C:T	50	100	0.99	0.04793
5:67319741:A:G	50	100	0.98	0.1031
5:67319780:C:G	50	100	1	0.02633
5:67320203:A:T	50	100	1	0.065
5:67320991:C:T	50	100	0.91	0.01144
5:67321073:G:A	50	100	1	0.02633
5:67321125:G:C	50	100	0.99	0.05828
5:67321350:C:T	50	100	0.99	0.05973
5:67321422:G:A	50	100	0.84	0.01652
5:67321717:G:T	50	100	0.96	0.02378
5:67322223:T:G	50	100	1	0.03431
5:67322393:A:G	50	100	0.99	0.05483
5:67322739:G:A	50	100	0.99	0.2073
5:67322799:T:A	50	100	0.79	0.01688
5:67322857:T:C	50	100	0.99	0.2377
5:67322893:T:C	50	100	1	0.0285
5:67323504:G:T	50	100	0.99	0.1434
5:67323557:T:G	50	100	0.98	0.05882
5:67323864:A:T	50	100	1	0.02869
5:67324790:C:G	50	100	0.98	0.1071
5:67324893:T:G	50	100	1	0.01452
5:67325404:A:G	50	100	0.99	0.01852
5:67325783:C:T	50	100	0.97	0.07789
5:67326072:G:A	50	92	0.68	0.01325
5:67326139:T:C	48	87.5	0.76	0.1302
5:67326157:T:G	49	87.8	0.72	0.08188
5:67326170:T:G	48	89.6	0.8	0.1002
5:67326183:G:T	49	81.6	0.79	0.09731
5:67326276:C:G	37	89.2	0.84	0.09804
5:67326282:C:G	38	89.5	0.85	0.09967
5:67326601:A:G	48	100	0.8	0.02705
5:67326646:A:G	47	97.9	0.91	0.03431
5:67326765:A:G	44	100	0.96	0.108
5:67326815:T:C	42	95.2	0.91	0.06463
5:67326851:T:C	45	95.6	0.94	0.0581
5:67326885:C:T	48	100	0.81	0.02433
5:67328215:T:G	33	90.9	0.87	0.1402
5:67328484:T:G	44	95.5	0.74	0.03849
5:67328826:A:G	50	100	0.95	0.02905
5:67329119:C:T	50	100	0.98	0.07771
5:67329340:C:T	50	100	1	0.02433
5:67329691:G:A	50	100	0.97	0.02923
5:67330388:A:C	50	100	0.96	0.01816
5:67331206:T:A	50	100	0.96	0.01816
5:67331221:T:C	50	100	0.97	0.05882
5:67331223:C:G	50	100	0.97	0.05901
5:67331225:G:A	50	100	0.97	0.05901
5:67331532:G:A	50	100	1	0.01235
5:67332401:C:T	50	100	0.81	0.0118
5:67332952:G:A	50	98	0.97	0.02487
5:67332982:C:T	50	100	1	0.05973
5:67333183:C:A	50	98	0.99	0.05828
5:67333287:C:A	50	100	0.96	0.01797
5:67333642:C:T	50	100	1	0.01235
5:67333767:T:G	50	100	0.99	0.1445
5:67333854:A:C	50	98	0.87	0.01416
5:67334123:C:T	50	100	1	0.01235
5:67334202:C:G	50	100	0.96	0.01797
5:67334370:C:T	50	100	1	0.01235
5:67336175:G:C	50	98	0.81	0.01816
5:67336520:C:T	50	100	0.99	0.1162
5:67336695:C:A	50	100	0.95	0.03504
5:67337593:T:C	50	100	0.99	0.03722
5:67338267:T:G	50	100	0.99	0.0463
5:67338444:A:G	50	100	0.99	0.1164
5:67338646:C:A	50	100	0.98	0.1213
5:67338746:C:T	50	100	0.98	0.05592
5:67339096:C:T	50	98	0.93	0.02415
5:67339116:G:A	50	98	0.95	0.04521
5:67339227:T:C	50	100	0.95	0.02996
5:67339293:C:T	50	100	0.96	0.04121
5:67339513:C:T	49	95.9	0.94	0.1391
5:67339562:T:C	50	98	0.98	0.05701
5:67339845:A:G	50	100	0.93	0.08914
5:67340299:G:A	50	100	0.94	0.1113
5:67340417:C:G	50	100	1	0.01235
5:67340648:T:C	50	100	0.92	0.05283
5:67341081:C:T	50	100	0.99	0.1875
5:67341852:C:T	50	100	1	0.061
5:67341943:T:C	50	100	1	0.061
5:67342465:C:T	50	100	1	0.1877
5:67342569:G:A	50	100	1	0.0472
5:67343060:C:T	50	100	0.92	0.05356
5:67343227:G:A	50	100	1	0.01398
5:67343372:C:A	50	100	0.99	0.1879
5:67343747:G:A	50	100	1	0.01398
5:67343810:G:A	50	100	1	0.0472
5:67344070:G:A	50	100	0.99	0.1877
5:67344701:G:A	50	100	1	0.01398
5:67345099:G:C	50	100	0.97	0.05592
5:67345459:G:A	50	100	0.94	0.05846
5:67345514:A:G	50	100	1	0.06118
5:67345807:A:C	50	100	0.99	0.1799
5:67345819:A:G	50	100	1	0.06118
5:67345895:C:G	50	100	1	0.06118
5:67346190:C:A	50	100	1	0.01398
5:67346268:A:C	50	100	0.73	0.03268
5:67346275:C:G	50	100	1	0.06118
5:67346306:C:T	50	100	0.98	0.0443
5:67346405:A:G	50	100	1	0.0472
5:67346457:G:T	50	100	1	0.01434
5:67346637:A:G	50	100	1	0.06118
5:67346832:C:T	50	100	0.98	0.01525
5:67347246:T:A	50	100	0.91	0.05356
5:67347375:G:T	50	100	1	0.061
5:67347481:C:G	50	100	0.98	0.01362
5:67347785:C:T	50	100	0.98	0.04847
5:67347988:T:G	50	100	0.96	0.05628
5:67348299:C:G	50	100	1	0.061
5:67348397:A:C	50	100	0.86	0.02996
5:67349209:T:A	50	100	0.95	0.1187
5:67349387:A:T	50	100	1	0.0138
5:67349393:C:T	50	100	0.74	0.0138
5:67349394:A:T	50	100	0.87	0.04339
5:67350058:A:C	50	100	0.84	0.03903
5:67350159:A:C	50	100	0.99	0.04521
5:67350580:C:G	50	98	0.97	0.06481
5:67350974:T:C	50	100	0.97	0.04248
5:67351378:G:A	50	100	1	0.0138
5:67352373:G:A	50	100	1	0.01362
5:67354183:T:G	50	100	0.93	0.01779
5:67354445:T:G	50	98	0.95	0.1845
5:67354670:G:A	50	100	0.99	0.04521
5:67355353:G:T	50	100	0.87	0.02269
5:67355611:G:A	50	100	0.94	0.03086
5:67355776:T:A	50	100	0.98	0.07952
5:67355879:T:C	50	100	0.97	0.07789
5:67356071:G:A	50	100	0.97	0.08025
5:67356337:C:T	50	98	0.92	0.02941
5:67356559:T:C	50	100	0.88	0.07208
5:67356712:A:G	50	100	0.97	0.07771
5:67356854:G:T	50	100	1	0.01816
5:67357606:G:A	50	100	0.82	0.02832
5:67357930:G:A	50	100	0.7	0.01035
5:67358212:T:C	50	98	0.96	0.03014
5:67358313:C:T	50	98	0.96	0.04303
5:67358691:A:G	50	100	0.97	0.06663
5:67359102:T:A	50	100	1	0.0187
5:67359267:C:T	50	100	0.97	0.04847
5:67359852:A:G	49	100	0.99	0.04866
5:67359951:C:T	49	100	1	0.0285
5:67360441:A:T	50	100	1	0.01888
5:67360711:G:A	50	100	0.99	0.02705
5:67360865:G:A	50	100	1	0.05846
5:67361097:A:G	50	96	1	0.0728
5:67361234:C:T	50	100	1	0.05901
5:67361467:C:T	50	98	0.94	0.06391
5:67361557:G:A	50	100	1	0.04611
5:67361791:G:A	50	100	0.99	0.02741
5:67361903:T:C	50	100	1	0.0187
5:67361943:G:A	50	100	0.97	0.04775
5:67362117:G:A	50	100	1	0.05374
5:67362253:T:C	50	100	1	0.04611
5:67362272:C:T	50	100	1	0.04611
5:67362553:C:T	50	100	1	0.0187
5:67362902:A:T	50	100	1	0.0463
5:67362903:C:T	50	100	1	0.05828
5:67363110:T:A	50	100	1	0.0463
5:67363113:C:G	50	100	1	0.01834
5:67363422:G:A	50	100	0.99	0.04611
5:67364109:A:G	50	100	0.99	0.1333
5:67364285:C:T	50	100	1	0.04503
5:67364704:C:T	50	100	1	0.02633
5:67364795:C:A	50	100	1	0.03667
5:67365226:T:C	50	100	1	0.04557
5:67365402:C:T	50	100	0.99	0.04593
5:67365585:T:C	50	100	1	0.05919
5:67365671:G:A	50	100	1	0.01834
5:67365866:A:G	50	100	1	0.04557
5:67365993:A:G	50	100	1	0.04557
5:67365995:T:C	50	100	1	0.04557
5:67366669:C:T	50	100	1	0.01707
5:67366708:G:A	50	100	1	0.02741
5:67367023:G:A	49	100	0.99	0.3889
5:67367458:T:C	50	100	0.95	0.1376
5:67367517:G:A	50	98	0.99	0.4061
5:67367863:A:G	50	98	1	0.1351
5:67367961:C:A	50	100	1	0.02741
5:67368167:G:T	50	100	0.99	0.02741
5:67368348:G:A	50	100	0.99	0.06009
5:67368425:A:G	50	100	1	0.0276
5:67368840:A:G	50	100	1	0.07898
5:67368988:T:G	50	100	0.99	0.4479
5:67369365:A:C	50	100	1	0.0276
5:67369608:A:T	50	100	1	0.02741
5:67369754:A:C	50	100	1	0.01743
5:67370260:G:C	50	100	1	0.02741
5:67370509:T:A	50	100	1	0.1057
5:67370591:T:A	50	98	1	0.05919
5:67370911:A:G	50	100	0.99	0.0443
5:67370922:C:T	50	100	1	0.01707
5:67371034:C:T	50	98	1	0.02705
5:67371755:G:A	50	100	0.99	0.388
5:67373096:T:G	50	100	1	0.04357
5:67373400:T:C	50	100	1	0.01598
5:67373695:T:G	50	100	0.99	0.061
5:67373785:G:T	50	100	1	0.02596
5:67374301:A:G	50	100	1	0.01779
5:67374624:C:A	50	100	1	0.3918
5:67374650:T:C	50	98	1	0.05338
5:67376370:T:A	50	98	0.92	0.01688
5:67376748:G:A	50	100	1	0.04902
5:67376943:G:A	50	100	0.82	0.0187
5:67377126:A:G	50	100	0.99	0.3907
5:67377281:T:G	50	98	0.99	0.4205
5:67377339:T:C	50	98	0.99	0.061
5:67378161:C:T	50	100	1	0.4457
5:67378546:A:C	50	98	0.97	0.04938
5:67379184:C:A	50	100	0.65	0.01652
5:67379700:A:G	50	100	1	0.05265
5:67380319:T:C	50	100	0.95	0.1147
5:67380636:G:A	50	98	0.91	0.01816
5:67380654:T:G	50	100	1	0.4385
5:67380701:G:T	50	100	1	0.4826
5:67380793:C:T	50	100	1	0.4595
5:67380836:G:T	50	100	1	0.4677
5:67380989:G:A	50	100	1	0.02887
5:67381423:A:G	50	100	0.92	0.01107
5:67381769:A:T	50	100	1	0.4809
5:67381953:C:T	50	100	0.95	0.01816
5:67382392:T:C	50	100	0.99	0.4973
5:67383212:C:T	50	98	0.95	0.1091
5:67383356:T:C	50	100	1	0.4655
5:67383505:G:T	50	100	1	0.02669
5:67383759:G:A	50	100	1	0.01707
5:67383782:A:G	50	100	1	0.4657
5:67383886:T:C	50	100	1	0.01743
5:67384628:A:G	50	98	0.97	0.06173
5:67384698:T:G	50	100	1	0.4493
5:67384717:A:G	50	100	0.98	0.03195
5:67384788:T:C	50	100	1	0.4671
5:67384908:A:G	50	100	1	0.4497
5:67385033:C:T	50	100	1	0.4671
5:67385371:C:T	50	100	1	0.01743
5:67385607:C:A	50	100	1	0.02633
5:67385728:G:A	50	98	1	0.02614
5:67385798:T:A	50	100	1	0.4493
5:67385840:A:G	50	98	0.97	0.06118
5:67385984:T:C	50	96	0.99	0.4336
5:67386070:C:T	50	100	1	0.01725
5:67386181:C:T	50	100	0.91	0.01634
5:67386232:T:G	50	98	1	0.4475
5:67386540:C:T	50	100	0.92	0.01144
5:67387170:A:G	50	100	0.99	0.1117
5:67387561:T:G	50	100	0.99	0.3829
5:67387782:C:T	50	100	0.99	0.1109
5:67387982:C:A	50	94	0.95	0.1905
5:67388441:G:A	49	98	0.95	0.02669
5:67388457:A:G	50	98	0.96	0.02614
5:67388510:A:C	50	100	0.98	0.1955
5:67388558:A:G	50	98	0.98	0.1592
5:67388866:G:A	50	96	1	0.3517
5:67388882:C:A	50	96	1	0.3885
5:67389088:T:C	50	96	1	0.3887
5:67389283:G:A	50	98	0.99	0.35
5:67389339:G:A	50	100	0.99	0.1558
5:67389857:T:C	50	98	0.99	0.4138
5:67390742:T:C	50	98	0.99	0.4268
5:67390923:T:C	50	100	0.95	0.05919
5:67391107:A:T	50	96	1	0.3931
5:67392353:C:G	50	98	0.99	0.4147
5:67392897:C:T	50	100	1	0.1552
5:67393443:G:A	50	100	1	0.1561
5:67394094:A:C	50	96	0.99	0.4116
5:67394404:A:C	50	96	0.99	0.4292
5:67395056:C:G	50	100	0.97	0.01162
5:67395087:A:G	50	100	0.97	0.01162
5:67395278:C:T	50	98	1	0.4123
5:67395786:T:C	50	98	1	0.4123
5:67395872:G:T	50	98	1	0.4125
5:67395882:C:T	50	98	1	0.4123
5:67395907:A:G	50	98	1	0.4114
5:67396573:C:T	50	100	1	0.4276
5:67396880:A:C	50	100	0.93	0.04012
5:67397228:T:G	50	98	1	0.4007
5:67397329:C:T	50	100	1	0.3887
5:67398079:T:C	50	100	1	0.392
5:67398238:C:T	50	98	1	0.01525
5:67398511:A:G	50	100	0.98	0.01144
5:67398532:T:C	50	100	0.99	0.1667
5:67398547:A:G	50	100	0.97	0.01779
5:67399155:G:A	50	96	1	0.4228
5:67399249:C:T	50	100	1	0.3918
5:67399605:T:C	50	98	0.99	0.3444
5:67399695:A:G	50	90	0.73	0.05773
5:67399701:G:A	50	98	1	0.3876
5:67400418:A:C	50	100	1	0.4198
5:67400618:A:G	50	100	1	0.05592
5:67400919:G:A	50	100	1	0.3909
5:67400965:A:G	50	100	1	0.0118
5:67400988:G:A	50	96	0.86	0.0492
5:67401811:G:A	50	100	1	0.3878
5:67402351:T:A	50	100	0.92	0.03286
5:67403286:T:C	50	100	1	0.01471
5:67404048:C:A	50	100	1	0.3751
5:67404230:C:T	50	100	1	0.4377
5:67404250:C:A	50	100	1	0.3753
5:67404393:C:A	50	100	1	0.01017
5:67404520:A:G	50	100	1	0.01471
5:67404905:T:A	50	100	1	0.1594
5:67405197:C:T	50	98	0.83	0.0167
5:67405209:C:T	50	100	1	0.4009
5:67405740:C:T	50	100	1	0.4379
5:67405774:C:A	50	98	1	0.01616
5:67405938:G:A	50	100	1	0.4007
5:67406035:G:A	50	94	0.95	0.08987
5:67406545:C:T	50	98	1	0.4414
5:67406995:G:A	50	100	1	0.4016
5:67407195:T:C	50	100	1	0.06572
5:67407839:T:C	50	100	1	0.01634
5:67408034:C:T	50	100	1	0.4281
5:67408035:G:A	50	100	1	0.05683
5:67408111:C:T	50	100	1	0.01017
5:67408501:G:C	50	100	1	0.4216
5:67408979:G:A	50	100	1	0.4524
5:67409042:C:T	50	100	0.99	0.4524
5:67409115:A:G	50	100	1	0.01017
5:67409269:A:C	50	100	1	0.1512
5:67409354:T:C	50	100	1	0.439
5:67409602:G:T	50	100	1	0.01053
5:67410024:A:G	50	100	0.87	0.01816
5:67411028:C:A	50	98	0.97	0.169
5:67411093:G:A	50	100	1	0.05628
5:67411175:G:A	50	100	1	0.3965
5:67411277:T:A	50	98	1	0.3903
5:67411403:G:A	50	100	1	0.15
5:67411750:C:T	50	100	1	0.1434
5:67411799:G:C	50	100	1	0.1659
5:67411966:C:A	47	100	1	0.01035
5:67412315:G:A	50	98	1	0.4524
5:67412347:C:T	50	100	1	0.01017
5:67412420:T:C	50	100	1	0.05628
5:67412664:A:T	50	100	1	0.4399
5:67413662:C:A	50	100	0.76	0.01017
5:67413683:G:C	50	100	1	0.169
5:67414252:G:A	50	96	0.94	0.02433
5:67415756:T:A	50	100	1	0.4116
5:67415919:G:A	50	100	0.99	0.01216
5:67417176:C:T	50	98	0.89	0.02505
5:67417639:T:C	50	100	0.97	0.05773
5:67417821:T:C	50	100	1	0.01816
5:67418183:A:C	50	100	1	0.4109
5:67418313:A:G	50	100	0.99	0.177
5:67418550:T:C	50	100	1	0.01616
5:67418566:T:A	50	100	1	0.01452
5:67418730:A:C	50	100	0.97	0.1385
5:67420316:C:T	50	100	0.99	0.4011
5:67420349:T:C	50	100	0.95	0.01071
5:67420778:G:A	50	100	0.99	0.08624
5:67421048:C:G	50	100	0.95	0.01071
5:67421497:C:T	50	100	1	0.01035
5:67422117:G:A	50	100	1	0.08733
5:67422636:A:G	50	100	1	0.08624
5:67422644:G:A	50	100	1	0.08606
5:67422843:T:A	50	100	1	0.08733
5:67422870:C:G	50	100	1	0.02578
5:67423530:T:C	50	100	1	0.04593
5:67424657:A:C	50	100	0.99	0.08769
5:67424897:G:A	50	98	0.99	0.3934
5:67425140:T:G	50	100	0.98	0.01089
5:67425257:T:G	50	100	0.99	0.3733
5:67425436:T:C	50	100	1	0.08606
5:67425677:A:G	50	100	0.99	0.08606
5:67425701:G:A	50	98	0.84	0.01071
5:67425950:A:C	50	100	0.91	0.01688
5:67426247:G:T	50	100	0.99	0.4018
5:67426450:T:C	50	98	0.99	0.3942
5:67426558:C:A	50	100	0.99	0.01198
5:67426642:C:T	50	100	0.99	0.4031
5:67426668:A:G	50	98	0.99	0.4408
5:67426924:T:C	50	100	0.99	0.04121
5:67427138:G:T	50	100	0.99	0.0866
5:67427415:G:T	50	100	0.98	0.0276
5:67427517:T:G	50	100	0.99	0.3891
5:67427737:A:G	50	100	0.81	0.01362
5:67427751:C:T	50	100	0.91	0.01906
5:67428057:C:T	50	100	1	0.0256
5:67428058:G:A	50	98	0.98	0.08696
5:67428340:T:C	50	100	1	0.05465
5:67428429:A:T	50	100	0.94	0.01107
5:67428445:G:A	50	100	0.99	0.0866
5:67428624:T:C	50	100	1	0.05483
5:67428662:G:A	50	100	0.99	0.08642
5:67428678:A:T	50	100	0.99	0.05465
5:67428698:T:C	50	100	0.99	0.3903
5:67428821:C:T	50	100	0.99	0.08642
5:67428849:A:G	50	100	1	0.1658
5:67428893:A:G	50	100	0.91	0.01688
5:67428917:A:T	50	100	0.99	0.0866
5:67428981:T:A	50	100	0.99	0.08642
5:67429155:C:T	50	98	0.99	0.0866
5:67429159:G:A	50	98	0.99	0.08642
5:67429220:G:C	50	100	0.99	0.3954
5:67429574:G:A	50	100	0.99	0.08624
5:67429582:C:T	50	100	1	0.04103
5:67429909:C:G	50	100	0.99	0.07498
5:67429986:G:A	50	100	1	0.1293
5:67430128:G:A	50	100	0.95	0.01235
5:67430646:C:T	50	100	1	0.08424
5:67431015:G:A	50	100	1	0.01634
5:67431351:A:G	50	100	0.99	0.04503
5:67431370:G:A	50	100	0.99	0.04503
5:67431456:C:T	50	100	0.98	0.1195
5:67431947:G:A	50	100	0.97	0.07444
5:67432296:C:T	50	100	0.98	0.1091
5:67432542:C:T	50	100	0.98	0.04085
5:67432630:C:T	50	100	0.98	0.1656
5:67432658:A:G	50	100	0.98	0.04067
5:67432791:C:T	50	100	0.99	0.04484
5:67432922:C:A	50	100	0.98	0.05392
5:67433054:C:T	50	100	0.99	0.2264
5:67433790:C:T	49	100	0.96	0.01779
5:67435044:G:C	50	100	0.81	0.01289
5:67435865:G:C	50	100	0.98	0.4595
5:67437410:G:A	50	100	0.98	0.4227
5:67437589:G:A	50	100	0.98	0.3991
5:67438206:G:A	50	100	0.98	0.4909
5:67438436:G:A	50	98	0.8	0.01198
5:67438744:G:A	50	98	0.94	0.3893
5:67438837:G:T	50	100	0.97	0.04811
5:67439171:A:G	50	98	0.87	0.02524
5:67439359:C:T	50	100	0.96	0.02142
5:67439361:T:A	50	98	0.94	0.2467
5:67439723:T:G	50	100	0.98	0.2291
5:67440644:G:A	50	100	1	0.1516
5:67440683:T:C	50	100	0.99	0.1596
5:67440782:C:T	50	100	0.95	0.02469
5:67440869:T:G	50	100	1	0.2627
5:67440989:A:G	50	100	0.99	0.4375
5:67441271:T:C	50	100	0.99	0.02596
5:67441368:C:T	50	100	1	0.2046
5:67441763:C:T	50	100	1	0.2044
5:67441974:C:T	50	100	0.95	0.1451
5:67442136:C:A	50	100	0.92	0.02941
5:67442283:G:A	50	100	0.99	0.2972
5:67442583:A:C	50	100	1	0.03341
5:67443346:G:T	50	98	0.99	0.4363
5:67443510:T:C	50	100	1	0.2643
5:67443659:T:C	50	100	0.98	0.02596
5:67444874:G:A	50	100	1	0.1736
5:67444877:A:G	50	100	0.94	0.01144
5:67445323:T:G	50	100	1	0.2636
5:67445378:T:A	50	100	0.99	0.2945
5:67445424:T:A	50	100	0.99	0.3021
5:67445457:C:G	50	100	1	0.0216
5:67445479:G:A	50	100	1	0.2636
5:67445797:A:C	50	100	0.89	0.01071
5:67446118:T:C	50	100	1	0.2631
5:67446473:A:G	50	100	1	0.0216
5:67446703:A:G	50	100	1	0.03359
5:67446728:T:A	50	100	0.99	0.02633
5:67446735:T:A	50	100	0.99	0.02633
5:67446857:A:G	50	100	0.99	0.03794
5:67447035:T:C	50	100	1	0.23
5:67447518:G:A	50	100	1	0.02197
5:67447703:C:T	50	100	1	0.2656
5:67447720:G:A	50	100	1	0.2168
5:67447859:G:T	50	100	1	0.02215
5:67447914:C:A	50	100	1	0.02197
5:67447915:A:G	50	100	1	0.1489
5:67448210:T:C	50	100	1	0.0236
5:67448319:C:T	50	100	1	0.02324
5:67448937:T:A	50	100	0.99	0.2988
5:67449522:A:T	50	100	1	0.02578
5:67449772:T:A	50	100	0.99	0.435
5:67449891:C:T	49	95.9	0.99	0.2932
5:67450064:C:A	50	94	0.91	0.2121
5:67450066:A:C	50	94	0.91	0.3281
5:67450256:A:G	49	100	0.99	0.02578
5:67450350:C:G	50	100	0.94	0.03595
5:67450369:G:A	50	100	1	0.2707
5:67450384:A:G	50	100	0.94	0.03595
5:67451234:C:T	50	100	1	0.205
5:67451652:G:C	50	100	1	0.2702
5:67452415:T:A	50	100	0.99	0.1638
5:67452435:G:T	50	100	0.97	0.04702
5:67452562:G:A	50	100	0.99	0.1532
5:67452616:C:T	50	100	1	0.1402
5:67452743:C:T	50	100	0.99	0.1705
5:67452769:C:T	50	100	0.9	0.01943
5:67452850:A:G	50	100	1	0.1532
5:67453056:T:C	45	100	0.83	0.0167
5:67453062:C:T	42	85.7	0.98	0.1659
5:67454061:C:T	50	100	0.98	0.2914
5:67454127:C:T	50	100	0.99	0.1718
5:67454188:C:T	50	100	1	0.06354
5:67454275:T:C	50	100	0.99	0.1714
5:67454388:A:G	50	100	0.99	0.2732
5:67454731:G:T	50	100	0.99	0.02269
5:67455055:A:T	50	100	0.97	0.1636
5:67455322:A:C	47	93.6	0.97	0.175
5:67455602:G:T	50	100	0.99	0.158
5:67455625:G:T	50	100	0.94	0.01816
5:67456303:T:A	50	100	0.98	0.303
5:67456508:T:C	50	100	0.99	0.02578
5:67457001:G:A	50	100	0.99	0.06373
5:67457892:T:C	50	100	0.98	0.3025
5:67459425:A:G	50	100	0.97	0.04176
5:67459842:G:A	50	100	0.98	0.0187
5:67459890:G:A	50	100	0.99	0.02614
5:67459973:C:T	50	100	0.97	0.02542
5:67460015:C:T	50	100	0.99	0.2734
5:67460097:T:G	50	100	0.99	0.04139
5:67460131:T:A	50	100	0.99	0.02614
5:67460528:A:G	50	100	0.99	0.272
5:67460613:G:T	50	100	1	0.06536
5:67460882:C:T	50	100	0.99	0.02614
5:67461000:T:A	50	100	1	0.2734
5:67461017:A:G	50	98	0.99	0.03431
5:67461032:A:G	50	98	0.94	0.01307
5:67461534:T:A	50	98	0.98	0.4099
5:67461539:T:C	50	98	0.98	0.4032
5:67462097:T:C	50	96	0.98	0.4693
5:67462123:C:T	50	100	0.96	0.02542
5:67462237:C:T	50	98	0.97	0.4907
5:67462764:G:C	50	100	1	0.1503
5:67462808:C:T	50	100	1	0.1512
5:67463027:A:G	50	100	1	0.1511
5:67463257:T:G	50	100	1	0.07317
5:67463819:A:C	50	98	0.99	0.01035
5:67463843:G:A	50	100	1	0.04521
5:67464287:C:T	50	100	0.96	0.01235
5:67464568:G:A	50	100	1	0.1487
5:67464971:C:G	50	98	0.98	0.307
5:67465003:C:T	50	100	1	0.2202
5:67465518:G:T	50	100	1	0.2249
5:67465766:C:T	50	100	1	0.1487
5:67466163:A:G	50	100	1	0.1501
5:67466303:C:G	50	100	0.98	0.341
5:67467241:C:G	50	96	0.98	0.4361
5:67467764:A:G	50	98	0.99	0.4693
5:67467868:G:A	50	100	1	0.1483
5:67468149:T:C	50	98	0.98	0.3095
5:67468211:T:A	50	98	0.99	0.4717
5:67468232:A:C	50	98	0.99	0.4715
5:67468248:A:C	50	100	1	0.1501
5:67468594:C:T	50	100	1	0.1501
5:67469228:T:C	50	100	1	0.1501
5:67469651:T:A	50	100	1	0.1643
5:67469796:A:C	50	100	1	0.1501
5:67470185:C:T	50	98	1	0.1501
5:67470629:G:A	50	98	0.98	0.3076
5:67471043:T:C	50	100	1	0.1501
5:67471450:C:T	50	100	0.98	0.1501
5:67471708:C:T	50	100	1	0.07062
5:67471716:C:T	50	100	1	0.1501
5:67471760:A:T	50	100	1	0.1501
5:67471877:C:G	50	100	1	0.1501
5:67472023:C:T	50	100	1	0.1501
5:67472297:C:T	50	100	0.99	0.1501
5:67472312:C:T	50	100	1	0.1501
5:67472483:C:G	50	100	1	0.1501
5:67472485:T:C	49	100	1	0.1501
5:67472725:C:T	50	100	1	0.07135
5:67473877:G:A	50	100	1	0.1485
5:67474109:G:T	50	100	1	0.1485
5:67474308:A:G	50	98	0.83	0.04248
5:67474381:A:G	50	100	1	0.1485
5:67474588:A:C	50	98	0.97	0.4049
5:67474658:T:C	50	100	1	0.06336
5:67474873:C:T	50	100	0.99	0.1485
5:67475053:A:G	50	100	0.98	0.02651
5:67475152:C:G	50	100	0.99	0.148
5:67475279:T:C	50	98	0.87	0.03831
5:67475806:G:C	50	100	0.99	0.1485
5:67476191:T:C	50	100	0.99	0.1503
5:67476333:A:G	50	100	1	0.01253
5:67477567:T:G	50	98	0.95	0.15
5:67477572:T:G	50	98	0.95	0.15
5:67477880:G:A	50	100	0.93	0.08351
5:67478127:T:C	50	98	0.96	0.3595
5:67478552:C:T	50	100	1	0.03395
5:67478590:G:A	50	100	0.96	0.4695
5:67478596:G:A	50	100	0.95	0.4695
5:67478676:C:T	50	100	0.96	0.457
5:67478964:G:T	50	100	0.96	0.47
5:67479625:C:T	50	100	0.94	0.01743
5:67479871:C:T	50	100	0.93	0.01779
5:67480281:T:C	50	100	0.83	0.0138
5:67480766:G:A	50	100	0.95	0.04448
5:67481056:A:G	50	98	0.96	0.1472
5:67481159:G:A	50	100	0.81	0.0138
5:67481309:C:T	50	100	0.92	0.01743
5:67481578:G:T	50	100	0.73	0.02124
5:67482438:C:T	50	100	0.81	0.01434
5:67482492:C:T	50	100	1	0.0118
5:67482988:T:G	50	100	0.75	0.01017
5:67483866:C:T	50	100	0.99	0.01253
5:67483952:T:C	50	100	0.94	0.01743
5:67484762:C:T	50	100	0.96	0.4746
5:67485131:G:A	50	100	0.94	0.01761
5:67485870:A:T	50	100	0.96	0.01743
5:67486442:T:C	50	100	0.97	0.3538
5:67486452:C:T	50	100	0.97	0.1875
5:67486478:T:G	50	98	0.97	0.3891
5:67486707:G:A	43	88.4	0.97	0.3713
5:67486711:G:A	45	84.4	0.98	0.3878
5:67486737:C:T	41	90.2	0.98	0.388
5:67488242:G:A	50	100	0.99	0.01743
5:67489287:G:A	50	98	0.97	0.4194
5:67489612:T:C	50	100	0.92	0.05138
5:67489784:A:G	50	100	1	0.02723
5:67490388:A:G	50	100	0.96	0.02142
5:67490640:G:C	50	100	0.98	0.3709
5:67490675:A:G	50	100	0.99	0.0118
5:67491000:T:C	50	100	0.97	0.1888
5:67491115:C:T	50	100	0.98	0.3725
5:67491332:A:G	50	100	0.98	0.3942
5:67491589:G:A	50	100	0.98	0.3727
5:67492209:C:G	50	98	0.96	0.1639
5:67492984:T:C	50	100	0.98	0.4003
5:67493019:G:T	50	100	0.99	0.01743
5:67493374:C:T	50	100	0.98	0.3382
5:67494646:G:A	50	98	0.96	0.1471
5:67495123:G:T	50	98	0.94	0.169
5:67496349:C:T	50	98	0.93	0.4296
5:67496437:C:T	50	100	1	0.0118
5:67496508:A:G	50	98	0.92	0.1084
5:67496728:A:G	50	94	0.86	0.1781
5:67496966:A:G	50	96	0.75	0.0728
5:67497288:C:T	50	100	0.82	0.02033
5:67497387:A:G	50	100	0.95	0.01198
5:67497543:A:G	49	98	0.91	0.05465
5:67497746:A:G	50	96	0.9	0.06718
5:67498115:G:A	50	98	0.93	0.05392
5:67498194:C:G	50	96	0.92	0.07752
5:67498246:A:G	50	94	0.97	0.3958
5:67498260:A:C	50	98	0.95	0.0541
5:67498437:C:G	50	98	0.98	0.4267
5:67498560:A:G	50	98	0.95	0.05392
5:67498602:T:A	50	98	0.98	0.2111
5:67498804:A:G	50	98	0.94	0.07353
5:67498986:A:G	50	94	0.96	0.1943
5:67499033:C:T	50	96	0.98	0.4241
5:67499388:A:G	50	100	0.9	0.01107
5:67499674:T:C	50	100	0.97	0.04521
5:67499772:G:C	50	100	0.95	0.128
5:67500038:T:G	50	100	0.92	0.04375
5:67500043:C:T	50	98	0.98	0.2095
5:67500247:G:A	50	98	0.98	0.209
5:67501205:T:C	50	100	0.97	0.4089
5:67501336:A:G	50	98	0.95	0.05356
5:67501479:A:C	50	98	0.97	0.4241
5:67501895:G:T	50	98	0.97	0.3943
5:67502136:T:C	50	100	0.91	0.01398
5:67502279:C:T	50	98	0.95	0.07553
5:67502840:A:G	50	98	0.98	0.211
5:67503414:A:G	50	98	0.97	0.4212
5:67503624:A:G	50	100	0.97	0.06899
5:67503760:T:C	50	100	0.82	0.01543
5:67504780:G:A	50	100	0.87	0.02106
5:67505118:C:A	50	96	0.97	0.07916
5:67505154:T:C	50	98	0.87	0.323
5:67505383:A:G	50	100	0.96	0.494
5:67507034:C:T	50	100	0.84	0.01416
5:67507209:G:A	50	100	0.98	0.1797
5:67508098:A:C	50	100	0.9	0.0207
5:67508846:T:C	50	100	0.89	0.02469
5:67508892:A:G	49	98	0.79	0.03377
5:67509011:G:A	50	100	0.9	0.02052
5:67509166:A:G	50	100	0.89	0.01398
5:67509400:A:T	50	100	0.99	0.04321
5:67509504:C:G	50	100	0.96	0.01107
5:67509604:C:T	50	100	0.98	0.4063
5:67509752:C:T	50	98	0.99	0.1338
5:67509788:A:G	50	100	0.97	0.04067
5:67509830:T:C	50	100	0.98	0.03885
5:67510369:T:C	50	100	1	0.02415
5:67510771:C:G	50	100	0.99	0.3883
5:67511214:C:T	50	100	0.99	0.3017
5:67512082:C:A	50	100	0.99	0.4592
5:67512507:G:A	50	100	1	0.02269
5:67512797:A:G	50	100	1	0.02269
5:67512927:G:A	50	100	0.99	0.3564
5:67513321:A:G	50	100	1	0.02251
5:67513804:G:A	50	100	0.96	0.0118
5:67513943:G:A	50	100	1	0.01507
5:67514069:T:C	50	100	0.99	0.05646
5:67514448:G:C	50	100	0.99	0.3854
5:67514725:G:C	50	100	1	0.3804
5:67514793:A:G	50	100	1	0.01489
5:67515011:A:G	50	100	0.99	0.3911
5:67515033:A:G	50	100	0.99	0.3911
5:67515042:T:C	50	100	1	0.04212
5:67515069:A:G	50	98	1	0.3043
5:67515072:A:G	50	98	1	0.3043
5:67516322:C:A	48	100	0.99	0.3834
5:67516342:A:G	50	100	1	0.01035
5:67516413:G:A	50	100	1	0.1712
5:67516567:T:A	50	100	1	0.1712
5:67516622:T:C	50	100	1	0.3883
5:67517171:G:A	50	100	1	0.01289
5:67517475:C:T	49	100	0.99	0.03631
5:67517476:G:A	49	100	1	0.10780000000000001
5:67518282:G:A	50	100	1	0.05592
5:67518759:G:A	50	100	1	0.3789
5:67519014:T:C	50	100	1	0.4406
5:67519882:A:T	50	100	1	0.323
5:67520150:G:C	50	100	0.98	0.02923
5:67520398:C:T	50	100	1	0.4526
5:67521476:G:A	50	98	1	0.4762
5:67521653:G:T	50	100	0.99	0.3718
5:67521698:G:A	50	100	1	0.01089
5:67521795:C:T	50	100	1	0.4838
5:67522048:T:G	50	100	1	0.3958
5:67522344:A:G	50	100	1	0.01289
5:67522426:G:A	50	98	0.95	0.3043
5:67522657:G:T	50	100	1	0.061
5:67523549:T:A	50	100	1	0.01017
5:67523563:A:G	50	100	0.97	0.1311
5:67523715:C:G	50	100	1	0.3123
5:67524446:C:T	50	100	1	0.315
5:67524667:A:G	50	100	1	0.4682
5:67524820:T:C	50	100	1	0.0158
5:67524945:C:T	50	100	1	0.4746
5:67524965:A:T	50	100	0.99	0.4744
5:67525742:G:C	50	100	1	0.05664
5:67525751:C:T	50	100	1	0.0158
5:67526073:C:T	50	100	0.91	0.0305
5:67526230:C:T	50	100	1	0.2195
5:67526402:C:T	50	100	0.97	0.02251
5:67526427:C:T	50	100	1	0.2126
5:67526457:C:T	50	100	1	0.3978
5:67526616:T:A	50	100	1	0.3063
5:67527085:T:C	50	100	1	0.02251
5:67527420:C:T	50	100	1	0.4907
5:67527883:A:G	50	100	1	0.05683
5:67527978:G:T	50	100	1	0.02251
5:67528064:A:G	50	100	1	0.07643
5:67528069:A:C	50	100	0.9	0.01616
5:67528138:A:G	50	100	0.99	0.1215
5:67528339:G:A	50	100	1	0.3882
5:67528363:G:A	50	100	1	0.4808
5:67528391:G:C	50	100	0.97	0.01271
5:67528553:C:A	50	100	1	0.311
5:67528977:G:C	50	100	0.77	0.01543
5:67529172:A:C	50	100	1	0.02251
5:67529821:C:A	50	100	1	0.01071
5:67530046:G:A	50	100	1	0.3593
5:67530109:A:T	50	100	1	0.3112
5:67530467:C:T	50	100	1	0.07625
5:67530608:A:C	50	100	0.99	0.02796
5:67530830:G:T	50	100	1	0.3598
5:67530858:C:T	50	98	1	0.476
5:67530976:T:C	50	100	1	0.01979
5:67531286:T:C	50	100	1	0.0955
5:67531366:A:G	50	100	0.9	0.03413
5:67531563:G:A	50	100	0.98	0.1113
5:67531651:A:G	50	100	0.99	0.03649
5:67531779:A:G	50	100	1	0.09078
5:67531877:G:C	50	100	1	0.09078
5:67532261:A:G	50	100	1	0.09078
5:67532485:G:T	50	100	1	0.01198
5:67532701:C:T	50	98	1	0.02469
5:67532946:A:G	50	100	1	0.02251
5:67533188:A:G	50	100	1	0.02251
5:67533291:T:C	50	100	0.99	0.2821
5:67533450:A:G	50	100	1	0.01816
5:67533686:A:G	50	100	0.95	0.03885
5:67533707:T:C	50	100	0.98	0.04357
5:67533708:A:C	50	100	0.97	0.0846
5:67533939:T:C	50	100	1	0.09568
5:67534397:C:T	50	100	1	0.09423
5:67534435:T:A	50	100	1	0.09223
5:67534436:G:T	50	100	1	0.09223
5:67534618:A:G	50	100	1	0.09423
5:67534676:A:G	50	100	1	0.09423
5:67534957:T:C	50	100	1	0.0955
5:67535108:G:A	50	100	1	0.02251
5:67535285:A:T	50	100	1	0.01816
5:67535911:T:A	50	100	1	0.05501
5:67536339:G:A	50	100	1	0.01452
5:67536423:C:G	50	100	1	0.09078
5:67536666:T:C	50	100	1	0.4768
5:67536806:T:C	50	100	1	0.02251
5:67537339:A:G	50	100	0.95	0.01561
5:67537429:G:A	50	100	0.98	0.0886
5:67537638:C:T	50	98	1	0.02505
5:67538003:G:A	50	100	1	0.02251
5:67538581:G:A	50	100	1	0.4956
5:67538666:T:C	50	100	1	0.4207
5:67538720:C:T	50	100	0.77	0.01398
5:67538909:G:A	50	100	1	0.4956
5:67539061:T:A	50	100	1	0.07426
5:67539133:T:C	49	100	1	0.3671
5:67539318:C:T	50	100	1	0.4254
5:67539376:T:C	50	100	1	0.07426
5:67539452:C:A	50	100	1	0.4252
5:67539458:T:C	50	100	1	0.01979
5:67539562:G:A	50	100	1	0.4995
5:67539608:G:A	50	100	1	0.4989
5:67539916:T:A	48	97.9	0.98	0.01707
5:67539988:G:C	35	91.4	1	0.07426
5:67540022:T:C	44	81.8	1	0.0955
5:67540083:G:A	48	100	0.94	0.03958
5:67540132:A:C	44	97.7	1	0.1
5:67540133:A:G	46	97.8	1	0.01979
5:67540280:A:G	48	97.9	1	0.4982
5:67540314:G:A	50	100	1	0.4239
5:67540457:T:C	50	80	1	0.4982
5:67540480:G:A	50	90	1	0.4989
5:67540502:C:G	49	98	1	0.4984
5:67540548:A:G	50	98	1	0.4984
5:67540661:G:A	50	98	1	0.4286
5:67540826:C:A	49	98	1	0.3825
5:67541035:C:T	50	100	0.99	0.06536
5:67541036:G:A	50	100	1	0.01362
5:67541218:T:C	50	96	1	0.09949
5:67541241:A:C	50	94	0.97	0.07789
5:67541295:A:T	50	98	1	0.07426
5:67541298:G:A	50	98	1	0.4218
5:67541344:C:T	49	91.8	1	0.4989
5:67541432:G:A	50	100	1	0.07426
5:67541512:G:A	50	100	0.99	0.01652
5:67541681:T:A	50	100	0.74	0.01943
5:67541682:C:A	50	100	1	0.01924
5:67541777:G:T	50	96	0.99	0.07426
5:67541848:A:T	45	95.6	0.99	0.4187
5:67542084:C:T	50	100	1	0.01216
5:67542106:A:G	50	100	0.98	0.02088
5:67542162:T:G	50	100	1	0.02451
5:67542293:G:A	50	100	1	0.01797
5:67542500:A:G	50	100	0.61	0.0138
5:67542558:C:A	50	100	1	0.08969
5:67542560:A:G	50	100	0.99	0.01471
5:67542733:A:G	50	100	1	0.08969
5:67542993:C:G	50	100	1	0.07462
5:67543085:C:T	50	100	1	0.06972
5:67543485:A:T	50	100	0.96	0.01271
5:67543517:C:T	50	100	1	0.06972
5:67543786:G:A	50	100	0.99	0.4288
5:67543912:C:T	50	100	1	0.01344
5:67544225:A:G	50	100	1	0.08969
5:67544383:T:C	50	100	1	0.08969
5:67544395:G:A	50	100	1	0.3655
5:67544449:A:G	50	100	1	0.08969
5:67544507:C:A	50	100	1	0.08969
5:67544666:C:T	50	98	1	0.02251
5:67544786:C:T	50	100	1	0.01816
5:67544787:G:A	50	100	1	0.08969
5:67544876:T:C	50	100	1	0.08969
5:67545180:C:T	50	100	0.99	0.02088
5:67545183:T:C	50	100	1	0.09441
5:67546221:T:C	50	100	1	0.09441
5:67546519:T:G	50	100	1	0.08969
5:67546592:T:A	50	100	0.98	0.1416
5:67546857:G:A	50	100	1	0.4452
5:67547010:A:G	50	100	1	0.08969
5:67547018:T:G	50	100	1	0.08969
5:67547692:A:T	50	100	0.99	0.02288
5:67547760:A:G	50	100	1	0.01616
5:67547924:A:T	50	100	1	0.01979
5:67548213:G:A	50	100	0.99	0.1062
5:67548517:C:T	50	100	1	0.01616
5:67548931:G:T	50	100	1	0.364
5:67549126:C:T	50	100	0.99	0.02179
5:67549272:C:A	50	100	1	0.07008
5:67549408:G:A	50	100	1	0.4867
5:67549663:T:C	50	100	0.73	0.02233
5:67550367:A:G	50	100	1	0.09041
5:67550580:G:C	50	100	0.97	0.0256
5:67550890:T:C	50	100	1	0.07643
5:67550917:C:T	50	100	1	0.3642
5:67551045:G:C	50	100	1	0.1314
5:67551557:A:G	50	100	1	0.04285
5:67551592:T:G	50	100	1	0.4203
5:67551907:T:C	50	100	1	0.4236
5:67552022:G:T	50	100	1	0.482
5:67552493:A:G	50	100	1	0.01216
5:67552494:A:C	50	100	1	0.02251
5:67552713:G:A	50	100	1	0.4267
5:67553116:T:C	50	100	1	0.01688
5:67553244:C:T	50	100	1	0.4069
5:67553385:A:G	50	100	1	0.382
5:67553694:G:T	50	100	1	0.382
5:67553882:T:A	50	100	1	0.02251
5:67553883:A:T	50	100	0.99	0.02687
5:67555075:C:T	50	100	1	0.02015
5:67555411:G:A	50	100	1	0.1051
5:67555967:A:G	50	100	1	0.3696
5:67556864:T:C	50	100	1	0.01434
5:67557097:C:T	50	100	1	0.01434
5:67557222:G:A	50	100	1	0.01489
5:67558342:A:G	50	100	1	0.1149
5:67558366:C:G	50	100	1	0.07643
5:67558476:G:A	50	100	1	0.01216
5:67558494:A:T	50	100	1	0.3784
5:67558612:C:T	50	100	1	0.3784
5:67559027:C:T	50	100	1	0.02179
5:67559093:C:T	50	100	1	0.3784
5:67559180:A:G	50	100	1	0.02015
5:67559266:T:A	50	100	0.97	0.01743
5:67559312:A:G	50	100	1	0.02179
5:67560567:C:G	50	100	1	0.02015
5:67560920:G:A	50	100	1	0.05628
5:67561310:G:A	50	100	1	0.4196
5:67562286:G:A	50	100	1	0.01489
5:67562551:C:T	50	100	1	0.01997
5:67562659:A:G	50	100	1	0.02251
5:67562710:T:G	50	100	1	0.1064
5:67563233:G:A	50	100	1	0.09023
5:67563803:C:T	50	100	1	0.4069
5:67563983:T:A	50	100	1	0.01452
5:67564461:G:A	50	100	1	0.0581
5:67564553:T:A	50	100	1	0.01471
5:67564929:A:G	50	100	1	0.4906
5:67565144:C:T	50	100	1	0.04285
5:67565180:A:G	50	100	1	0.4946
5:67565412:A:G	50	100	1	0.07879
5:67565703:A:C	50	100	1	0.03631
5:67565769:G:C	50	100	1	0.374
5:67565889:C:T	50	100	1	0.03704
5:67565933:T:C	50	100	1	0.02959
5:67566124:C:T	50	100	1	0.02179
5:67566264:G:T	50	100	0.99	0.03631
5:67566383:G:A	50	100	1	0.01235
5:67566404:C:T	49	98	1	0.05628
5:67566488:A:C	50	100	0.96	0.04466
5:67566653:T:C	50	100	0.99	0.02251
5:67566684:A:T	50	100	1	0.1064
5:67566983:G:A	50	100	1	0.01362
5:67567005:T:C	50	100	1	0.02179
5:67567062:T:G	50	100	1	0.2569
5:67567449:A:T	50	100	1	0.4613
5:67567480:C:T	50	100	1	0.01362
5:67567530:C:T	50	100	1	0.02033
5:67567547:G:A	50	98	1	0.3695
5:67567572:T:C	50	100	1	0.05628
5:67567685:T:G	50	100	1	0.02179
5:67567756:A:C	50	100	1	0.02179
5:67567762:C:G	50	100	1	0.02179
5:67567878:A:T	50	100	1	0.05628
5:67568050:T:C	50	98	1	0.02469
5:67568092:A:T	50	100	1	0.4873
5:67568116:G:A	50	100	1	0.03431
5:67568185:A:G	50	100	1	0.05628
5:67568386:G:A	50	100	1	0.2923
5:67568399:C:A	50	100	1	0.05628
5:67568438:G:A	50	100	1	0.4824
5:67568517:A:G	50	100	1	0.02251
5:67568562:A:T	50	100	1	0.01616
5:67568630:A:G	50	100	0.94	0.04829
5:67568965:G:A	50	100	1	0.01598
5:67569191:G:A	50	100	1	0.4824
5:67569444:A:G	50	100	1	0.01452
5:67569895:G:A	50	100	1	0.03613
5:67569942:A:G	48	100	1	0.01507
5:67570292:C:G	50	100	1	0.01452
5:67570293:G:A	50	100	1	0.4604
5:67570498:G:A	50	100	1	0.4597
5:67570603:G:C	50	100	1	0.05628
5:67571286:C:T	50	100	1	0.08987
5:67571289:T:G	50	100	1	0.4857
5:67571562:T:G	50	100	1	0.01507
5:67572386:T:G	50	100	1	0.1066
5:67572418:A:G	50	100	1	0.3731
5:67572660:C:T	50	100	1	0.4061
5:67572763:A:T	50	100	1	0.01598
5:67572923:A:T	50	100	1	0.0581
5:67573023:C:T	50	100	1	0.02015
5:67573164:C:A	50	100	1	0.02197
5:67573651:G:A	50	100	1	0.461
5:67573965:A:G	50	100	1	0.4604
5:67574462:A:G	50	100	1	0.01598
5:67574807:T:G	50	100	1	0.05628
5:67574910:C:T	50	100	1	0.02197
5:67574980:G:A	50	100	0.8	0.01452
5:67575013:G:A	50	100	1	0.4208
5:67575899:T:C	50	100	0.98	0.1837
5:67575971:C:A	50	100	0.9	0.0138
5:67576390:C:T	50	100	0.97	0.02033
5:67576409:A:G	50	100	1	0.01362
5:67576441:G:C	50	100	1	0.0581
5:67576533:T:C	50	100	1	0.4061
5:67577029:T:C	50	100	1	0.07807
5:67577351:C:A	50	100	1	0.02251
5:67577480:A:G	50	100	0.9	0.02324
5:67577526:A:G	50	100	1	0.01598
5:67577843:T:C	50	100	1	0.07825
5:67578015:G:A	50	100	1	0.4061
5:67578227:G:A	50	100	1	0.02197
5:67578852:A:G	50	100	1	0.02197
5:67579058:A:G	50	100	1	0.05628
5:67579143:T:C	50	100	1	0.07771
5:67579335:C:T	50	100	1	0.04466
5:67579682:T:A	50	100	1	0.3693
5:67579800:T:A	50	100	1	0.484
5:67579808:G:A	50	100	1	0.484
5:67579997:A:C	50	100	1	0.4394
5:67580105:C:T	50	100	1	0.02015
5:67580185:G:A	50	100	1	0.02197
5:67580239:A:G	50	100	1	0.01362
5:67580244:A:G	50	100	0.97	0.01416
5:67580331:C:T	50	100	1	0.484
5:67580789:G:A	50	100	1	0.484
5:67580990:G:A	50	100	1	0.484
5:67581103:G:A	50	100	1	0.4061
5:67581526:A:C	50	100	1	0.01725
5:67581979:T:C	50	98	0.92	0.03014
5:67582039:G:T	50	100	0.99	0.05828
5:67582117:T:A	50	100	1	0.4014
5:67582659:G:A	50	100	1	0.4595
5:67582952:A:G	50	100	1	0.01471
5:67583315:C:A	50	100	1	0.05646
5:67583327:C:G	50	100	1	0.01216
5:67583519:G:C	50	100	1	0.02269
5:67583613:G:A	50	100	1	0.4822
5:67583675:C:T	50	100	1	0.05628
5:67583715:C:T	50	100	1	0.02233
5:67584202:A:C	50	100	1	0.01362
5:67584337:T:A	50	100	0.93	0.01107
5:67584544:T:A	50	100	1	0.02251
5:67584585:T:C	50	100	1	0.02197
5:67584773:G:A	50	100	1	0.01471
5:67584981:C:T	50	100	1	0.02251
5:67585336:C:A	50	100	0.94	0.04993
5:67585363:A:T	50	100	1	0.02233
5:67585570:A:G	50	100	1	0.02197
5:67585972:G:A	50	100	1	0.4797
5:67586015:A:G	50	100	1	0.4798
5:67586021:G:T	50	98	1	0.3736
5:67586177:A:G	50	100	0.99	0.04466
5:67586266:C:T	50	100	1	0.01489
5:67586328:G:C	50	100	1	0.05628
5:67586481:G:A	50	100	1	0.4067
5:67586670:C:A	50	100	1	0.02233
5:67586999:A:G	50	100	1	0.01452
5:67587014:A:C	50	100	1	0.3691
5:67587513:T:C	50	100	1	0.04412
5:67587587:G:A	50	100	1	0.4118
5:67587924:G:A	50	100	1	0.02197
5:67587936:G:C	50	100	1	0.02197
5:67588278:C:A	50	100	1	0.4119
5:67588296:T:C	50	100	0.98	0.0886
5:67588710:C:T	50	100	1	0.08733
5:67588836:C:T	50	100	1	0.4123
5:67588884:G:A	50	100	1	0.4123
5:67589523:C:T	50	100	1	0.4123
5:67589527:A:G	50	100	1	0.05628
5:67589681:C:G	50	100	1	0.4116
5:67589925:G:A	50	100	1	0.02197
5:67589926:C:A	50	100	1	0.02197
5:67590002:C:T	50	100	1	0.4123
5:67590647:T:G	50	100	1	0.4544
5:67591684:C:T	50	98	1	0.3862
5:67591748:C:T	50	100	1	0.02179
5:67591751:A:C	50	100	1	0.02179
5:67592016:T:C	50	82	0.76	0.07825
5:67592017:T:C	49	91.8	0.94	0.3408
5:67592018:T:C	43	79.1	0.92	0.1494
5:67592099:C:T	50	100	1	0.0138
5:67592132:T:C	49	100	1	0.05864
5:67592196:C:G	50	100	1	0.01452
5:67592764:C:T	50	98	1	0.3637
5:67592770:T:G	50	100	1	0.11
5:67592915:A:T	50	96	1	0.4121
5:67593000:T:C	50	100	1	0.02215
5:67593054:C:G	50	100	1	0.05283
5:67593076:T:C	50	98	1	0.4346
5:67593214:T:G	50	100	1	0.02215
5:67594025:G:C	50	100	1	0.1064
5:67594124:A:G	46	97.8	0.93	0.02106
5:67594913:T:C	50	100	1	0.02233
5:67595145:T:C	50	100	0.9	0.01344
5:67595288:A:G	50	100	1	0.02215
5:67595425:G:A	50	100	1	0.02705
5:67595520:C:T	50	100	1	0.01398
5:67595544:C:T	50	100	1	0.02215
5:67595647:T:C	50	100	1	0.03068
5:67595918:T:C	50	100	1	0.01688
5:67595948:T:C	50	100	0.9	0.03359
5:67596142:T:C	50	100	1	0.01652
5:67596677:G:A	50	100	1	0.1066
5:67596853:G:A	48	95.8	0.92	0.0394
5:67596944:G:A	50	98	0.79	0.02288
5:67597382:A:T	50	100	1	0.1071
5:67597397:T:C	50	100	1	0.05701
5:67597480:T:A	50	100	1	0.4165
5:67597782:G:T	50	100	0.83	0.01779
5:67598359:C:T	50	100	1	0.478
5:67598395:G:C	49	100	1	0.07462
5:67598570:C:T	50	98	0.79	0.04031
5:67598580:C:T	50	100	1	0.1098
5:67598603:C:T	50	100	1	0.0354
5:67598784:G:A	50	100	1	0.04884
5:67598856:G:A	50	100	1	0.02215
5:67598915:T:C	50	100	1	0.07462
5:67599383:T:A	50	100	1	0.01126
5:67599424:G:A	50	100	1	0.0748
5:67599521:G:A	50	100	1	0.02215
5:67599690:C:G	50	100	1	0.03649
5:67599811:G:A	50	100	1	0.02215
5:67599894:C:G	50	100	1	0.07607
5:67599948:T:C	50	100	1	0.03667
5:67600137:G:T	50	100	1	0.01107
5:67600140:G:T	50	100	1	0.01253
5:67600310:C:G	50	100	1	0.01688
5:67600325:C:G	50	100	1	0.05356
5:67600365:G:A	50	100	1	0.03649
5:67600443:T:G	50	100	1	0.03976
5:67600613:T:C	50	100	0.93	0.01162
5:67600683:A:G	50	100	0.99	0.01253
5:67600730:G:A	50	100	1	0.03649
5:67601070:C:A	50	100	1	0.1247
5:67601117:A:G	50	100	1	0.1247
5:67601323:C:T	50	98	1	0.07117
5:67601365:G:C	50	100	1	0.08733
5:67601388:C:G	50	100	0.96	0.01561
5:67601532:T:C	50	100	1	0.01071
5:67601601:G:C	50	100	1	0.1249
5:67601713:C:A	50	100	1	0.02251
5:67601723:T:G	50	100	1	0.07625
5:67601748:C:T	50	100	0.99	0.4713
5:67601773:G:C	50	100	0.99	0.4577
5:67601932:A:G	50	98	0.97	0.06336
5:67602103:T:A	50	100	1	0.04285
5:67602203:T:G	50	100	1	0.4555
5:67602234:A:G	50	100	1	0.03649
5:67602403:C:T	50	100	0.99	0.0748
5:67602451:T:A	50	100	1	0.05247
5:67602721:A:T	50	100	1	0.4541
5:67602722:C:G	50	100	1	0.4711
5:67603118:G:A	50	100	1	0.3615
5:67603150:T:C	50	100	1	0.3615
5:67603153:C:T	50	100	1	0.02233
5:67603247:G:T	50	100	1	0.1285
5:67603260:G:A	50	100	1	0.03086
5:67603356:C:T	50	100	1	0.1287
5:67603365:C:T	50	100	1	0.08715
5:67603375:C:T	50	100	1	0.02288
5:67603399:C:A	50	100	1	0.02233
5:67603580:G:A	50	100	1	0.4539
5:67603881:G:A	50	100	1	0.02179
5:67603927:G:A	50	100	1	0.02179
5:67604072:A:G	50	100	1	0.01634
5:67604077:C:T	50	100	1	0.4539
5:67604200:C:T	50	100	1	0.09023
5:67604337:C:T	50	100	1	0.01071
5:67604467:G:A	50	100	1	0.07571
5:67604693:A:C	50	100	1	0.02233
5:67604837:C:G	50	100	1	0.1035
5:67604856:A:G	50	100	0.89	0.02197
5:67604903:T:G	50	100	0.97	0.01779
5:67606123:T:C	50	100	1	0.02578
5:67606153:C:T	50	100	1	0.1436
5:67606235:T:C	50	100	1	0.1436
5:67606414:C:T	50	100	1	0.219
5:67606551:A:G	50	100	1	0.03649
5:67606677:G:C	50	100	1	0.219
5:67606832:A:T	50	100	1	0.219
5:67606846:A:G	50	100	1	0.362
5:67606935:A:G	50	100	0.99	0.01634
5:67606987:C:T	50	100	1	0.04412
5:67607235:C:T	50	100	0.97	0.01761
5:67607392:C:T	50	100	0.99	0.1071
5:67607460:A:G	50	100	1	0.2188
5:67607558:A:T	50	100	1	0.2188
5:67607665:G:A	50	100	1	0.2195
5:67607761:A:G	50	98	0.82	0.02197
5:67608008:T:G	50	100	1	0.02233
5:67608067:A:T	50	100	1	0.02179
5:67608156:T:G	50	100	1	0.02179
5:67608262:G:A	50	100	1	0.01634
5:67608346:T:G	50	100	1	0.02179
5:67608541:G:A	50	100	1	0.02233
5:67608627:C:A	50	100	1	0.01688
5:67608718:G:A	50	100	1	0.07607
5:67608747:A:G	50	100	1	0.05247
5:67608848:G:A	50	100	1	0.01616
5:67609118:G:A	50	100	1	0.01688
5:67609133:G:A	50	100	1	0.02233
5:67609164:G:C	50	100	0.93	0.01979
5:67609262:G:C	50	100	1	0.08715
5:67609336:T:C	50	100	1	0.0354
5:67609537:C:T	50	100	1	0.02233
5:67609610:C:A	50	98	1	0.4343
5:67609654:A:G	49	98	0.99	0.01253
5:67609784:C:T	50	100	1	0.01707
5:67609863:A:G	50	100	1	0.4343
5:67609875:A:G	50	100	1	0.4343
5:67610007:G:A	50	100	0.99	0.4036
5:67610121:G:A	50	100	1	0.02197
5:67610236:G:A	50	100	1	0.03649
5:67610673:G:A	50	100	1	0.03704
5:67610755:A:G	50	100	0.89	0.01979
5:67610846:C:T	50	100	1	0.1004
5:67610977:A:G	50	100	1	0.08751
5:67611202:C:A	50	100	1	0.0118
5:67611236:C:G	50	100	1	0.01071
5:67611283:C:T	50	100	1	0.02197
5:67611323:G:C	50	100	1	0.02233
5:67611723:A:C	50	100	1	0.0659
5:67611997:G:C	50	100	1	0.06645
5:67612089:A:G	50	100	1	0.05773
5:67612207:T:G	50	100	1	0.02197
5:67612209:T:G	50	100	1	0.06663
5:67612340:C:T	50	100	1	0.0659
5:67612490:C:T	50	100	1	0.02251
5:67612502:G:A	50	100	1	0.4871
5:67612558:G:A	50	98	1	0.4871
5:67612645:G:C	50	100	1	0.03577
5:67612779:T:C	50	100	1	0.4784
5:67612893:A:G	50	100	1	0.4561
5:67612923:T:G	50	100	1	0.3629
5:67612999:A:T	50	100	1	0.02215
5:67613035:G:A	50	100	1	0.02197
5:67613431:C:G	50	100	1	0.02215
5:67613544:C:A	50	100	1	0.488
5:67613682:A:G	50	100	1	0.04285
5:67613857:A:T	50	100	1	0.02233
5:67614024:A:G	50	98	0.97	0.4786
5:67614252:C:T	50	100	1	0.195
5:67614628:A:G	50	100	1	0.02233
5:67614645:G:T	50	100	1	0.4902
5:67614809:A:G	50	100	1	0.2992
5:67615620:G:A	50	100	0.98	0.02669
5:67615658:G:A	50	100	1	0.01997
5:67615749:C:T	50	98	1	0.01325
5:67615778:A:G	50	100	1	0.4637
5:67615782:G:A	50	100	0.99	0.4098
5:67615803:C:T	50	100	1	0.03522
5:67615837:C:T	50	100	1	0.4927
5:67616247:G:T	50	100	0.99	0.2084
5:67616307:G:C	50	98	1	0.01089
5:67616309:C:T	50	100	1	0.09259
5:67616360:A:G	50	100	1	0.02106
5:67616405:C:T	50	100	1	0.2956
5:67616486:A:G	50	100	1	0.1777
5:67616665:T:C	50	100	0.99	0.2191
5:67616693:C:T	50	100	1	0.2191
5:67616714:C:A	50	100	1	0.06209
5:67616772:A:T	50	100	1	0.06245
5:67616931:T:G	50	100	0.99	0.02106
5:67616960:T:C	50	100	0.99	0.1296
5:67616987:T:G	50	100	0.91	0.01162
5:67617190:A:G	50	100	1	0.2934
5:67617372:T:A	50	100	1	0.01616
5:67619061:A:C	50	100	1	0.02106
5:67619602:T:C	50	100	1	0.2952
5:67619784:C:T	50	100	1	0.02106
5:67620690:T:C	50	98	1	0.01089
5:67620727:T:C	49	100	1	0.02378
5:67620746:G:T	49	100	0.98	0.01834
5:67620891:A:C	50	100	1	0.3199
5:67621234:T:C	50	100	1	0.02233
5:67621245:T:C	50	100	1	0.2952
5:67621384:T:C	50	100	1	0.02106
5:67621404:C:T	50	100	1	0.2378
5:67621649:T:C	50	100	1	0.02469
5:67621672:A:G	50	100	1	0.02106
5:67621941:G:A	50	100	1	0.0167
5:67622257:T:G	50	100	1	0.04031
5:67622431:G:A	50	100	1	0.01634
5:67622542:C:A	50	100	1	0.3007
5:67622625:C:T	50	100	1	0.1064
5:67622833:C:A	50	100	1	0.01725
5:67622874:G:A	50	100	1	0.01089
5:67623108:G:A	50	100	0.9	0.01961
5:67623142:G:A	50	100	1	0.03014
5:67623561:C:G	50	100	1	0.02106
5:67624233:C:T	50	100	0.96	0.02015
5:67624697:G:A	50	100	1	0.07916
5:67624798:G:A	50	98	1	0.01089
5:67624812:C:A	50	98	1	0.01089
5:67624960:C:T	50	100	0.99	0.07934
5:67625096:C:T	50	100	0.96	0.01525
5:67625236:A:T	50	100	1	0.03014
5:67625439:T:G	50	100	1	0.2206
5:67625650:T:C	50	100	1	0.2965
5:67626653:T:C	50	100	1	0.01634
5:67626715:G:A	50	100	1	0.01362
5:67627164:A:T	50	98	1	0.03014
5:67627249:A:C	50	100	0.76	0.0138
5:67627788:C:G	49	100	1	0.02106
5:67627908:C:T	50	100	0.98	0.0512
5:67627939:G:C	50	100	1	0.01634
5:67628097:T:C	50	100	1	0.0236
5:67628380:A:G	50	100	1	0.01634
5:67628596:G:C	50	100	1	0.01616
5:67629026:A:G	50	100	1	0.2961
5:67629360:G:A	50	100	1	0.01725
5:67629719:G:A	50	100	1	0.02106
5:67629858:G:C	50	100	1	0.07952
5:67629914:C:T	50	100	1	0.03195
5:67630369:C:T	50	100	1	0.02996
5:67630602:T:C	50	100	1	0.02106
5:67630680:C:T	50	100	1	0.293
5:67630857:C:T	50	100	1	0.01634
5:67631042:C:T	50	100	1	0.01144
5:67631433:C:G	50	100	1	0.07934
5:67631628:G:A	50	100	1	0.07934
5:67631786:G:C	50	100	1	0.01362
5:67631806:G:A	50	100	1	0.01652
5:67631961:C:T	50	98	0.96	0.22
5:67632010:C:T	50	100	1	0.02451
5:67632471:G:A	50	100	0.93	0.04194
5:67632495:G:A	49	95.9	1	0.2444
5:67632562:C:T	48	100	1	0.07952
5:67632612:G:A	50	100	1	0.02415
5:67632681:G:A	50	100	1	0.01743
5:67632840:A:G	50	100	1	0.2932
5:67633266:C:A	50	100	1	0.09568
5:67633919:A:G	50	100	1	0.2204
5:67634032:C:A	50	100	1	0.07934
5:67634386:G:T	50	100	1	0.01725
5:67634831:T:C	50	100	1	0.2206
5:67635180:C:T	50	100	0.99	0.1363
5:67635289:C:A	50	100	0.99	0.1412
5:67635485:C:T	50	100	1	0.02088
5:67635655:C:A	50	100	1	0.01634
5:67635679:C:G	50	100	1	0.3232
5:67635711:T:C	50	100	1	0.07916
5:67636154:G:A	50	100	1	0.01616
5:67636305:G:A	50	100	1	0.02324
5:67636357:T:C	50	100	0.99	0.01634
5:67636410:C:G	50	100	1	0.323
5:67636501:C:A	50	100	1	0.07934
5:67636901:T:G	50	100	1	0.01634
5:67637274:T:C	50	100	1	0.02088
5:67637367:C:T	50	100	1	0.2197
5:67637679:G:A	50	100	1	0.02106
5:67637688:G:A	50	100	0.99	0.02542
5:67637927:G:A	50	100	1	0.3366
5:67638285:A:C	50	100	1	0.2934
5:67638384:A:G	50	100	0.99	0.1164
5:67638754:C:T	50	100	0.99	0.02306
5:67638908:C:G	50	100	1	0.02251
5:67639999:A:T	50	100	1	0.02378
5:67640192:C:A	50	100	1	0.01362
5:67640303:A:G	50	100	1	0.221
5:67640322:G:A	50	100	1	0.221
5:67640434:A:G	50	100	1	0.2578
5:67640441:G:C	50	100	0.99	0.4926
5:67640536:G:A	50	100	1	0.0236
5:67640590:G:T	50	100	0.99	0.1598
5:67640893:C:T	50	100	1	0.01634
5:67641039:C:T	50	100	1	0.01362
5:67641197:T:C	50	100	0.98	0.1389
5:67641619:T:G	50	100	1	0.01634
5:67641847:G:C	50	100	1	0.01362
5:67641921:G:C	50	100	0.98	0.04285
5:67642954:C:A	50	100	0.97	0.0768
5:67643265:C:T	50	100	0.98	0.2564
5:67643614:T:C	50	98	1	0.01198
5:67643938:T:C	50	100	1	0.2525
5:67644127:T:A	50	100	0.99	0.1601
5:67644641:C:T	50	100	0.99	0.06028
5:67644692:T:G	50	100	1	0.07952
5:67644759:A:G	50	100	1	0.2219
5:67645335:T:C	50	100	1	0.2224
5:67645470:A:G	50	100	1	0.2219
5:67645579:C:T	50	100	0.96	0.03976
5:67645626:C:T	50	100	0.99	0.04285
5:67645816:C:T	50	100	0.99	0.04267
5:67645822:A:C	50	100	1	0.2226
5:67646005:A:T	50	100	0.98	0.1389
5:67646715:G:A	50	100	1	0.07916
5:67647060:T:G	50	98	1	0.0158
5:67647750:C:T	50	100	0.98	0.1396
5:67647794:G:A	50	100	1	0.07952
5:67648132:C:T	50	100	1	0.01362
5:67649046:A:G	50	98	1	0.2279
5:67649131:G:C	50	96	1	0.2275
5:67649295:G:A	50	98	1	0.2279
5:67649538:G:C	50	100	1	0.02215
5:67649722:C:T	50	98	1	0.228
5:67649771:C:T	50	98	1	0.228
5:67649794:A:G	50	98	1	0.228
5:67649899:T:C	50	100	1	0.01543
5:67649910:T:C	50	98	1	0.228
5:67649934:G:A	50	100	1	0.01888
5:67649951:A:G	50	98	1	0.2284
5:67649964:T:C	50	100	1	0.1044
5:67649995:G:T	50	100	1	0.2284
5:67650118:A:G	50	100	1	0.01525
5:67650359:A:G	50	100	1	0.2284
5:67650382:T:C	50	100	1	0.2284
5:67650556:C:G	50	100	1	0.2291
5:67650716:G:C	50	100	0.99	0.03976
5:67650763:T:G	50	100	1	0.1596
5:67650816:G:T	50	100	1	0.2286
5:67651097:A:G	50	100	1	0.07952
5:67651347:G:A	50	100	1	0.01525
5:67651431:C:T	50	100	1	0.0797
5:67651590:A:G	50	100	1	0.2288
5:67651753:C:T	50	100	1	0.2286
5:67652170:T:C	50	100	1	0.2288
5:67652172:C:T	50	100	1	0.2289
5:67652963:A:G	50	100	1	0.01906
5:67653178:A:G	50	100	1	0.2291
5:67653238:A:G	50	100	0.99	0.01507
5:67653336:T:C	50	100	1	0.02578
5:67653430:C:T	50	100	1	0.2291
5:67653542:C:T	50	100	1	0.2291
5:67653674:C:T	50	100	1	0.1592
5:67653730:G:A	50	100	1	0.1324
5:67653805:G:A	50	100	1	0.2291
5:67654934:A:G	50	100	1	0.0138
5:67655033:T:C	50	100	1	0.2291
5:67655044:C:T	50	100	0.93	0.01816
5:67655491:T:C	50	100	1	0.1324
5:67655730:A:G	50	100	1	0.2291
5:67656020:T:C	50	100	1	0.2291
5:67656619:T:C	50	100	1	0.01906
5:67656680:C:T	50	100	1	0.01525
5:67656833:C:T	50	100	1	0.2291
5:67656855:G:A	50	100	1	0.2291
5:67657060:C:T	50	100	1	0.1322
5:67657123:C:T	50	100	1	0.1322
5:67657153:C:A	50	100	1	0.3056
5:67657294:G:A	50	100	1	0.2291
5:67657397:C:T	50	100	1	0.0443
5:67657773:A:C	50	100	1	0.2291
5:67657832:A:G	50	100	1	0.2291
5:67658259:G:A	50	100	1	0.2291
5:67658474:A:T	50	100	1	0.01924
5:67658660:T:C	50	100	1	0.2275
5:67659282:G:A	50	100	1	0.2275
5:67659369:A:T	50	100	1	0.2275
5:67659716:A:G	50	100	0.98	0.04484
5:67659838:C:T	50	100	1	0.2275
5:67659859:G:T	50	100	1	0.2275
5:67659943:G:A	50	100	1	0.2456
5:67660190:T:A	50	100	1	0.2275
5:67660328:T:C	50	100	1	0.1046
5:67660374:G:T	50	100	1	0.01543
5:67660951:A:G	50	100	1	0.2273
5:67660952:C:T	50	100	1	0.01543
5:67660985:G:T	50	100	1	0.2273
5:67661019:C:T	50	100	1	0.0138
5:67661072:G:C	50	100	1	0.2273
5:67661094:A:G	50	100	1	0.2273
5:67661237:G:A	50	100	0.99	0.163
5:67661331:G:A	50	100	1	0.0138
5:67661657:C:T	50	100	1	0.2273
5:67661770:C:T	50	100	1	0.0138
5:67662082:G:C	50	100	1	0.01779
5:67662249:G:C	50	100	1	0.2273
5:67662593:G:A	50	100	1	0.2269
5:67662673:C:T	50	100	1	0.2271
5:67663119:A:G	50	100	1	0.2271
5:67663265:T:C	50	100	1	0.01598
5:67663286:T:G	50	100	0.99	0.1621
5:67663429:T:G	50	100	1	0.2271
5:67663434:G:T	50	100	1	0.2271
5:67663559:C:T	50	100	1	0.2271
5:67663605:C:A	50	96	1	0.2271
5:67663783:C:G	50	100	1	0.1614
5:67663877:G:T	50	100	1	0.0138
5:67664050:T:C	50	100	1	0.2273
5:67664084:G:A	50	100	1	0.327
5:67664116:T:G	50	100	1	0.2269
5:67664629:C:G	50	100	1	0.01543
5:67664646:A:G	50	98	1	0.01144
5:67664706:T:G	50	100	1	0.1503
5:67664787:C:A	50	100	1	0.1505
5:67664969:C:G	50	100	1	0.2271
5:67664973:C:T	50	100	1	0.2271
5:67664974:G:A	50	100	1	0.01126
5:67665030:G:C	50	100	1	0.04321
5:67665050:C:T	50	100	1	0.0216
5:67665069:A:G	50	100	1	0.08061
5:67665291:A:G	50	100	1	0.342
5:67665679:C:T	50	100	1	0.3442
5:67665997:G:A	50	100	1	0.01961
5:67665999:A:C	50	100	1	0.01779
5:67666100:T:C	50	100	1	0.461
5:67666181:C:T	50	100	1	0.1322
5:67666198:C:T	50	100	0.98	0.1619
5:67666220:A:G	50	100	0.8	0.0394
5:67666693:A:C	50	100	1	0.2271
5:67667255:A:G	50	100	1	0.01543
5:67667313:C:T	50	100	1	0.2271
5:67667385:G:T	50	100	1	0.2271
5:67667661:T:G	50	100	1	0.08134
5:67668184:C:T	50	100	1	0.08061
5:67668724:C:T	50	100	1	0.01543
5:67668836:G:C	50	100	1	0.01126
5:67669058:C:A	50	100	1	0.3442
5:67669091:T:C	50	100	1	0.2266
5:67669285:T:G	50	100	1	0.3056
5:67669294:G:T	50	100	1	0.0216
5:67669534:T:C	50	100	1	0.2264
5:67669629:C:T	50	100	1	0.2268
5:67669656:C:T	50	100	1	0.3063
5:67669905:C:T	50	100	1	0.02142
5:67670079:G:T	50	100	1	0.2264
5:67670300:A:G	50	100	1	0.228
5:67670429:T:C	50	98	1	0.01198
5:67670522:T:C	50	100	1	0.228
5:67671084:T:A	50	100	1	0.01543
5:67671551:G:A	50	100	1	0.0138
5:67671704:C:T	50	100	0.82	0.02996
5:67672026:A:G	50	100	1	0.2264
5:67672059:A:C	50	100	1	0.2266
5:67672431:T:G	50	100	1	0.04484
5:67672507:G:C	50	100	1	0.2264
5:67672631:G:A	50	100	1	0.2264
5:67673123:T:C	50	100	1	0.2264
5:67673184:C:T	50	100	1	0.01743
5:67673265:T:G	50	100	1	0.02142
5:67673279:A:G	50	100	1	0.01543
5:67673356:G:C	50	100	1	0.1049
5:67673570:C:T	50	100	0.99	0.3237
5:67673574:G:T	50	100	1	0.01834
5:67673581:T:C	50	100	0.99	0.132
5:67673614:C:T	50	100	1	0.2264
5:67673830:G:A	50	100	1	0.3277
5:67674011:A:G	50	100	1	0.2264
5:67674109:A:G	50	100	1	0.0167
5:67674270:C:T	50	100	1	0.1623
5:67674340:T:A	50	100	1	0.0138
5:67674520:C:A	50	100	1	0.2266
5:67675076:A:T	50	100	1	0.1049
5:67675321:C:G	50	100	0.92	0.01253
5:67675543:G:A	50	100	0.99	0.1294
5:67675632:T:C	50	100	1	0.2266
5:67675940:A:C	50	100	1	0.0138
5:67676236:C:T	50	100	1	0.2266
5:67676423:A:T	50	100	1	0.2266
5:67676425:C:T	50	100	1	0.1501
5:67676991:C:A	50	100	1	0.02052
5:67677085:C:G	50	100	0.97	0.01198
5:67677321:C:A	50	100	1	0.2266
5:67677364:C:T	50	100	1	0.01416
5:67677749:G:A	50	100	1	0.2266
5:67677818:A:G	50	100	1	0.3036
5:67678250:C:G	50	100	1	0.01543
5:67678786:A:T	50	100	1	0.2266
5:67678803:C:T	50	100	1	0.2266
5:67678872:C:T	50	100	1	0.01561
5:67679204:G:A	50	100	0.99	0.1503
5:67679258:A:T	50	100	1	0.2266
5:67679587:G:A	50	100	0.99	0.01743
5:67679696:C:T	50	92	0.72	0.05392
5:67680081:C:A	50	100	1	0.2268
5:67680087:C:A	50	100	1	0.4733
5:67680175:A:G	50	100	1	0.01561
5:67680279:A:T	50	100	0.99	0.0216
5:67680893:T:C	50	100	1	0.2268
5:67681011:G:T	50	100	1	0.06209
5:67681249:C:T	50	100	0.99	0.1503
5:67681304:G:A	50	100	1	0.4729
5:67681387:T:C	50	100	0.98	0.02614
5:67681445:C:T	50	100	0.99	0.1293
5:67681628:C:A	50	100	1	0.3266
5:67681755:C:T	50	100	1	0.4731
5:67682157:A:G	50	100	1	0.02142
5:67682394:A:T	50	100	1	0.4735
5:67682431:T:C	50	100	0.99	0.1634
5:67682470:G:A	50	100	1	0.2268
5:67682759:C:T	50	98	1	0.2464
5:67682925:C:T	50	100	1	0.1625
5:67682990:T:C	50	100	1	0.01943
5:67683047:T:A	50	100	1	0.4735
5:67683174:C:T	50	100	0.94	0.01725
5:67683233:C:T	50	100	1	0.1625
5:67683251:C:T	50	100	1	0.1503
5:67683422:G:T	49	91.8	1	0.4809
5:67683426:T:G	49	98	1	0.01398
5:67683468:C:G	49	95.9	1	0.4751
5:67683810:A:G	50	98	0.99	0.3275
5:67684048:T:C	50	100	1	0.4753
5:67684077:G:A	50	100	1	0.4753
5:67684539:G:C	50	100	1	0.0138
5:67684602:T:G	50	100	1	0.01344
5:67684813:G:T	50	100	1	0.4737
5:67685764:C:T	50	100	0.99	0.04339
5:67686335:C:T	50	100	1	0.01198
5:67686376:C:T	50	100	0.99	0.244
5:67687120:A:G	50	100	1	0.08025
5:67687186:A:C	50	98	0.99	0.02669
5:67687426:C:T	50	100	0.99	0.4241
5:67687508:A:C	50	100	1	0.01543
5:67687519:A:G	50	100	0.88	0.01834
5:67687570:T:A	50	100	1	0.2268
5:67687684:T:A	50	100	1	0.2268
5:67687975:C:T	50	100	0.99	0.248
5:67688425:G:T	50	100	0.99	0.132
5:67688515:C:T	50	100	1	0.1988
5:67688973:C:T	50	100	0.85	0.01325
5:67689245:C:T	50	100	0.99	0.1318
5:67689616:C:T	50	100	1	0.01398
5:67689638:C:T	50	100	1	0.1961
5:67689666:T:C	50	100	1	0.2268
5:67689728:C:A	50	100	1	0.0138
5:67689738:A:C	50	100	0.95	0.01162
5:67690032:T:C	50	100	1	0.1062
5:67690333:T:A	50	100	1	0.1959
5:67690552:G:A	50	100	1	0.1639
5:67690922:T:A	50	100	1	0.2266
5:67691246:A:T	50	100	1	0.3252
5:67691251:G:A	50	100	1	0.327
5:67691320:A:C	50	100	1	0.1964
5:67691561:C:T	50	100	1	0.02142
5:67691599:T:C	50	98	1	0.3263
5:67691957:C:T	50	100	1	0.1954
5:67692293:G:A	50	100	1	0.1952
5:67692545:C:A	50	100	0.99	0.1952
5:67692576:A:T	50	98	0.92	0.08007
5:67692579:T:G	50	100	1	0.08007
5:67692815:A:T	50	100	0.99	0.1952
5:67692868:T:A	50	100	0.92	0.01017
5:67693197:A:C	50	100	0.99	0.278
5:67693686:G:A	50	100	1	0.2266
5:67693718:A:C	50	98	0.99	0.2734
5:67693915:A:C	50	100	1	0.01216
5:67694076:C:T	50	100	0.99	0.4399
5:67694176:G:A	50	100	0.99	0.1175
5:67694236:T:C	50	100	1	0.2275
5:67694257:G:A	50	100	1	0.01126
5:67694479:G:A	50	100	1	0.02179
5:67694535:T:C	50	100	0.98	0.1178
5:67694803:A:G	50	100	0.87	0.01434
5:67694847:T:C	50	100	1	0.0216
5:67695187:A:G	50	100	0.99	0.1127
5:67695303:A:G	50	100	1	0.4357
5:67695472:G:A	50	100	1	0.4359
5:67695954:C:G	50	100	0.78	0.01089
5:67695957:A:G	50	100	0.99	0.4835
5:67696002:A:G	50	100	1	0.09877
5:67696201:C:A	50	98	1	0.04357
5:67696312:A:T	50	98	1	0.3849
5:67696880:T:C	50	98	1	0.3827
5:67696932:G:C	50	100	1	0.3328
5:67696953:G:A	50	100	0.98	0.1897
5:67696958:G:A	50	100	0.95	0.05138
5:67696977:G:C	50	100	1	0.04012
5:67697038:C:T	50	100	0.99	0.3391
5:67697394:G:A	50	100	0.99	0.4924
5:67697452:C:T	50	100	0.98	0.2073
5:67697572:G:A	50	100	0.99	0.1521
5:67697808:C:T	50	100	0.99	0.2064
5:67697845:A:G	50	100	1	0.2453
5:67697868:G:A	50	100	1	0.5
5:67697915:T:G	50	100	1	0.04611
5:67697928:A:C	50	100	0.99	0.1057
5:67697929:C:T	50	100	0.99	0.1518
5:67698037:C:T	50	100	1	0.348
5:67698061:A:G	50	100	1	0.1518
5:67698247:G:A	50	100	1	0.1518
5:67698281:C:T	50	100	1	0.09949
5:67698890:A:T	50	100	1	0.2914
5:67699037:T:A	50	100	1	0.1055
5:67699784:G:A	50	100	1	0.1516
5:67700231:C:A	50	100	1	0.2914
5:67700232:C:G	50	100	1	0.2914
5:67700292:A:T	50	100	1	0.1227
5:67700476:A:G	50	100	1	0.4439
5:67700556:C:G	50	100	1	0.1055
5:67700726:A:G	50	100	1	0.08315
5:67700856:G:A	50	100	1	0.01543
5:67701525:C:A	50	98	1	0.03486
5:67701594:A:T	50	100	1	0.1518
5:67701773:G:A	50	100	1	0.1541
5:67702564:A:C	50	100	1	0.1127
5:67703032:C:T	50	100	1	0.01543
5:67703033:A:G	50	100	1	0.2936
5:67703107:C:T	50	100	1	0.1224
5:67703429:C:T	50	100	1	0.1057
5:67703631:G:A	50	98	0.96	0.02741
5:67703925:A:C	50	100	0.98	0.02106
5:67703956:C:A	50	100	0.98	0.01797
5:67703959:C:G	50	100	0.99	0.09949
5:67703993:C:A	50	100	1	0.01543
5:67703998:C:T	50	100	1	0.1518
5:67704117:T:G	50	100	1	0.1518
5:67704122:G:A	50	98	1	0.1242
5:67704159:G:A	50	100	1	0.1518
5:67704311:G:C	50	100	1	0.1518
5:67704335:A:T	50	100	1	0.2444
5:67704404:T:A	50	100	0.91	0.01198
5:67704549:G:C	50	100	1	0.1224
5:67704697:C:G	50	100	1	0.01126
5:67704703:T:C	50	100	1	0.3399
5:67704771:T:C	50	100	1	0.2916
5:67705127:C:T	50	100	1	0.0118
5:67705224:A:G	50	100	1	0.2936
5:67705346:A:C	50	100	1	0.1057
5:67705378:G:T	50	100	1	0.2916
5:67705382:T:G	50	98	1	0.2916
5:67705462:T:C	50	96	0.99	0.2932
5:67705476:C:G	50	100	1	0.04303
5:67705526:T:G	50	100	1	0.1058
5:67705598:C:T	50	100	1	0.2936
5:67705985:C:T	50	100	1	0.2938
5:67706034:T:A	50	100	1	0.1236
5:67706143:A:C	50	100	1	0.2939
5:67706205:T:C	50	100	1	0.2936
5:67706216:T:C	50	100	1	0.03486
5:67706319:T:C	50	100	1	0.09985
5:67706338:G:C	50	100	1	0.291
5:67706429:A:T	50	100	1	0.2936
5:67706431:G:T	50	100	1	0.1058
5:67706460:T:A	50	100	1	0.4472
5:67706557:T:C	50	100	1	0.2916
5:67706596:G:A	50	100	1	0.09985
5:67706643:G:A	50	100	1	0.2916
5:67707079:C:T	50	100	0.83	0.0216
5:67707138:T:C	50	100	1	0.1127
5:67707195:G:C	50	100	1	0.1225
5:67707316:T:C	50	100	0.87	0.01761
5:67707376:C:T	50	100	1	0.1058
5:67707377:A:G	50	100	1	0.1058
5:67707492:A:C	50	100	1	0.08315
5:67707654:C:T	50	100	1	0.244
5:67707765:T:C	50	98	1	0.2908
5:67707891:T:C	50	100	1	0.2908
5:67707997:G:A	50	100	1	0.2466
5:67708110:T:C	50	100	1	0.291
5:67708217:G:A	50	100	1	0.2889
5:67708295:T:G	50	100	1	0.2889
5:67708348:C:T	50	100	1	0.0167
5:67708558:G:C	50	98	1	0.291
5:67708574:C:T	50	100	1	0.2905
5:67708781:G:A	50	100	1	0.2908
5:67708875:C:T	50	100	1	0.1017
5:67708934:A:G	50	100	1	0.2908
5:67708991:G:T	50	100	1	0.1058
5:67709120:C:T	49	100	1	0.2907
5:67709137:C:T	49	93.9	0.99	0.2455
5:67709138:A:G	49	98	1	0.289
5:67709366:A:G	50	98	1	0.106
5:67709499:A:G	50	100	1	0.2908
5:67709656:C:A	50	100	1	0.1058
5:67709689:A:G	50	96	1	0.2952
5:67709883:C:A	50	100	1	0.106
5:67709964:A:G	50	100	1	0.2887
5:67710045:C:G	50	100	1	0.1002
5:67710075:A:T	50	100	1	0.2934
5:67710142:C:A	50	98	1	0.2892
5:67710289:G:C	50	100	1	0.2889
5:67710401:C:T	50	100	1	0.2467
5:67710586:C:T	50	100	1	0.2907
5:67710594:A:G	50	100	1	0.2907
5:67711341:T:C	50	100	1	0.2907
5:67711712:G:C	50	100	1	0.1028
5:67711778:C:T	50	100	1	0.15310000000000001
5:67712242:A:G	50	100	1	0.4432
5:67712362:A:C	50	100	1	0.2883
5:67712586:A:G	50	100	1	0.0325
5:67713089:C:T	50	100	1	0.2052
5:67713661:C:A	50	100	0.89	0.03885
5:67713969:C:T	50	100	1	0.1534
5:67714064:C:A	50	100	1	0.01162
5:67714650:G:C	49	98	0.99	0.07099
5:67714710:T:C	50	100	1	0.1049
5:67715324:G:A	50	100	1	0.04811
5:67715551:G:A	50	100	0.99	0.1049
5:67715672:T:C	50	98	1	0.05991
5:67715676:A:C	50	98	1	0.0138
5:67715683:A:G	50	100	1	0.04611
5:67715853:G:A	50	100	0.99	0.1049
5:67716278:T:G	50	100	1	0.05483
5:67716325:C:G	50	100	0.99	0.104
5:67716327:A:T	50	100	0.99	0.104
5:67716348:A:G	50	100	0.99	0.2887
5:67716784:T:C	50	100	1	0.05192
5:67716969:A:G	50	100	1	0.2887
5:67716983:T:C	50	100	1	0.07117
5:67717072:G:A	50	100	0.99	0.07117
5:67717631:A:G	50	100	1	0.1131
5:67718546:G:A	50	100	1	0.05338
5:67719386:G:T	50	100	1	0.181
5:67719441:G:A	50	100	1	0.0955
5:67719474:A:G	50	100	0.99	0.2511
5:67719786:C:A	50	100	1	0.181
5:67720762:G:A	50	100	1	0.2879
5:67720940:G:A	50	100	1	0.1049
5:67721221:A:G	50	100	1	0.1131
5:67721425:C:T	50	100	1	0.07516
5:67721552:T:C	50	98	1	0.1832
5:67721861:A:G	50	100	1	0.04267
5:67722125:A:T	49	95.9	0.76	0.07698
5:67722385:C:T	49	93.9	1	0.1816
5:67722579:A:G	50	100	1	0.185
5:67722695:G:A	50	98	1	0.1814
5:67722735:C:T	50	100	1	0.1053
5:67722957:G:A	50	100	1	0.06954
5:67722982:T:G	49	91.8	1	0.1816
5:67723055:G:A	50	100	1	0.04285
5:67723215:T:C	44	97.7	1	0.1814
5:67723412:C:G	49	83.7	1	0.1828
5:67723449:G:A	50	92	1	0.1812
5:67723508:G:C	50	100	1	0.2881
5:67723784:G:C	50	100	1	0.04248
5:67723820:A:G	50	98	1	0.1812
5:67723845:G:A	50	98	0.99	0.181
5:67723847:A:G	50	98	0.99	0.2522
5:67724161:G:A	50	100	1	0.01053
5:67724437:C:T	50	100	0.97	0.04158
5:67724847:A:C	50	100	1	0.0158
5:67725039:G:C	50	100	1	0.1053
5:67725361:G:C	50	100	1	0.1275
5:67725535:C:T	50	100	1	0.1055
5:67725846:A:T	50	100	1	0.1866
5:67725949:C:T	49	100	1	0.1866
5:67726017:A:G	50	100	1	0.1866
5:67726385:A:C	50	100	1	0.248
5:67726878:G:A	50	100	1	0.4199
5:67727051:T:G	50	100	1	0.2485
5:67727075:C:A	50	100	1	0.06772
5:67727090:G:T	50	100	1	0.05356
5:67727246:A:T	50	100	1	0.4581
5:67727259:T:C	50	100	1	0.218
5:67727278:T:C	50	100	1	0.09459
5:67727380:C:T	50	100	1	0.4303
5:67727523:C:T	50	100	1	0.2899
5:67727838:G:A	50	98	1	0.1752
5:67728147:C:T	50	100	1	0.289
5:67728165:A:G	50	100	1	0.1149
5:67728815:T:C	50	98	1	0.2538
5:67729262:A:C	50	98	1	0.06972
5:67729380:C:T	50	100	1	0.1051
5:67730751:T:C	50	100	1	0.4566
5:67731290:G:T	50	100	1	0.2869
5:67731406:T:C	50	100	1	0.2191
5:67731458:T:C	50	100	1	0.0699
5:67731829:A:G	50	98	1	0.04176
5:67732054:G:A	50	100	1	0.144
5:67732362:C:T	50	100	1	0.2574
5:67732594:G:A	50	100	0.99	0.1454
5:67732618:A:G	50	100	1	0.0138
5:67733097:T:G	50	100	0.99	0.2961
5:67733319:G:A	50	96	0.99	0.1518
5:67733325:G:A	50	98	0.98	0.1505
5:67733517:G:A	50	100	0.94	0.02814
5:67733606:G:A	50	100	1	0.04139
5:67733692:T:C	50	100	0.97	0.04521
5:67733728:C:T	49	100	0.98	0.07135
5:67733865:C:T	50	96	0.98	0.08479
5:67733870:C:A	43	100	0.96	0.0236
5:67734901:T:C	50	100	0.98	0.1416
5:67735292:C:T	50	98	0.98	0.15310000000000001
5:67735618:A:G	50	98	1	0.4138
5:67735632:T:C	50	98	1	0.4176
5:67735906:C:T	50	98	1	0.417
5:67735974:C:T	50	98	1	0.3789
5:67735990:T:C	50	98	1	0.4176
5:67736149:C:A	50	100	0.99	0.2745
5:67736250:C:T	50	100	1	0.4165
5:67736258:T:A	50	100	1	0.1024
5:67736277:G:A	50	100	1	0.3865
5:67736557:T:C	50	98	1	0.1507
5:67737006:C:T	50	100	1	0.02524
5:67737032:T:C	50	98	1	0.417
5:67737136:T:G	49	95.9	1	0.4168
5:67737146:C:T	49	98	0.99	0.03032
5:67737214:T:C	45	88.9	1	0.1507
5:67737234:C:A	43	88.4	1	0.1503
5:67737258:C:T	39	89.7	1	0.4159
5:67737298:C:G	41	97.6	0.91	0.01198
5:67737314:G:A	43	86	0.99	0.1405
5:67737338:G:C	41	90.2	1	0.1507
5:67737350:A:G	42	83.3	1	0.386
5:67737362:C:T	48	97.9	0.96	0.03268
5:67737483:T:C	49	100	1	0.01743
5:67737508:A:G	46	80.4	0.99	0.4159
5:67737520:G:C	49	100	1	0.03413
5:67737806:C:T	50	100	1	0.02542
5:67737876:C:A	50	100	1	0.4138
5:67738095:G:T	50	96	1	0.4161
5:67738368:G:A	50	96	0.99	0.1405
5:67738450:G:C	45	77.8	1	0.4158
5:67738465:T:A	44	77.3	1	0.4163
5:67738713:A:G	49	95.9	1	0.3923
5:67739006:C:T	49	100	1	0.4159
5:67739053:A:T	50	86	1	0.4159
5:67739054:G:C	50	86	1	0.4159
5:67739058:T:A	49	100	1	0.01362
5:67739203:G:A	37	75.7	1	0.38
5:67739210:G:T	41	90.2	1	0.1271
5:67739571:T:C	50	98	1	0.0345
5:67739592:A:G	50	98	1	0.3794
5:67739637:C:T	50	100	1	0.4168
5:67739673:G:A	50	100	0.99	0.0187
5:67739688:C:T	50	96	1	0.4168
5:67739939:C:T	50	100	0.93	0.01071
5:67740115:G:A	50	100	1	0.0276
5:67740148:C:A	50	96	1	0.3931
5:67740173:T:C	50	96	1	0.4179
5:67740324:G:C	48	100	0.97	0.04448
5:67740442:C:G	42	90.5	1	0.4156
5:67740525:T:A	47	89.4	1	0.4178
5:67740848:C:G	48	97.9	1	0.03431
5:67740863:G:T	49	91.8	0.99	0.4112
5:67740972:G:A	49	93.9	1	0.01089
5:67741055:T:C	50	80	1	0.4185
5:67741349:A:T	50	98	0.99	0.05283
5:67741613:C:T	50	98	0.93	0.01126
5:67741700:C:T	47	100	0.98	0.07099
5:67741732:A:T	49	91.8	1	0.3847
5:67742131:G:C	50	96	1	0.4187
5:67742163:C:A	49	100	0.92	0.01198
5:67742217:A:G	39	82.1	0.99	0.4185
5:67742259:C:T	43	88.4	1	0.4174
5:67742319:A:G	47	93.6	1	0.2783
5:67742485:C:T	50	100	1	0.0236
5:67742545:A:C	50	100	1	0.4178
5:67742591:G:A	50	98	0.8	0.01053
5:67742767:C:T	50	96	1	0.4508
5:67742860:A:G	50	98	1	0.4172
5:67743147:A:G	50	100	1	0.4181
5:67743247:A:G	50	100	1	0.4179
5:67743302:A:G	50	100	1	0.417
5:67743842:A:C	50	100	1	0.4192
5:67744072:C:G	50	100	1	0.02542
5:67744124:A:T	50	100	1	0.4179
5:67744967:T:G	50	100	1	0.4178
5:67745439:T:C	50	100	1	0.02687
5:67745486:G:T	50	100	1	0.4176
5:67745566:T:G	50	98	1	0.3845
5:67745684:C:T	50	100	1	0.4172
5:67745911:T:C	50	100	1	0.03413
5:67745913:T:C	50	100	1	0.03413
5:67746071:C:T	50	100	1	0.4159
5:67746199:T:C	50	100	0.76	0.0345
5:67746292:G:T	50	100	1	0.3925
5:67746617:C:G	50	100	1	0.03413
5:67746638:T:C	50	100	1	0.1511
5:67747612:C:T	50	98	1	0.1411
5:67747877:A:T	50	100	1	0.4188
5:67747882:T:C	50	100	1	0.1271
5:67748087:G:A	50	98	1	0.4174
5:67748314:A:G	50	98	1	0.4192
5:67748516:G:A	50	96	1	0.3844
5:67748685:C:A	50	100	1	0.01107
5:67749206:G:C	50	98	1	0.1409
5:67749737:T:C	46	91.3	1	0.417
5:67750136:C:T	50	100	1	0.4172
5:67750178:G:A	50	100	0.98	0.01198
5:67750514:C:T	50	100	1	0.4172
5:67750704:C:T	50	100	0.98	0.1271
5:67751751:G:A	50	98	0.92	0.01053
5:67752055:T:C	50	100	1	0.1276
5:67752079:G:A	50	100	1	0.4174
5:67752142:C:T	50	100	1	0.4174
5:67752235:A:G	50	100	1	0.1511
5:67752379:C:T	50	100	1	0.1511
5:67752881:G:A	50	100	1	0.02342
5:67753310:A:G	50	100	1	0.1509
5:67753812:T:C	50	100	1	0.02342
5:67753957:G:T	50	100	1	0.4176
5:67753976:C:T	50	100	1	0.1549
5:67754022:G:A	50	100	1	0.3838
5:67754600:G:C	50	98	1	0.3851
5:67754645:G:A	50	98	1	0.4176
5:67754718:A:C	50	100	1	0.03558
5:67754725:A:G	50	96	1	0.1412
5:67755125:C:A	50	100	1	0.1552
5:67755321:C:A	50	100	1	0.3851
5:67755584:G:T	50	100	0.99	0.04339
5:67755675:A:G	50	100	0.82	0.01543
5:67756204:A:T	50	100	1	0.02306
5:67756210:A:C	50	100	1	0.02306
5:67756228:G:C	50	100	1	0.02306
5:67756232:A:T	50	100	1	0.02306
5:67757512:G:A	50	100	1	0.01707
5:67757624:C:T	50	100	1	0.02687
5:67757626:A:G	50	100	1	0.382
5:67757900:C:G	50	100	1	0.4159
5:67757969:A:C	50	100	1	0.03558
5:67758135:T:G	50	100	0.99	0.3976
5:67758203:T:C	50	100	1	0.3711
5:67758278:C:G	50	100	1	0.02542
5:67758516:A:G	50	100	1	0.1412
5:67758740:C:T	50	100	1	0.4163
5:67758741:G:A	50	100	1	0.1503
5:67759030:G:T	50	100	1	0.4163
5:67759205:T:C	48	93.8	1	0.4245
5:67759341:A:G	50	100	1	0.382
5:67759605:A:C	50	100	1	0.4165
5:67759629:C:T	50	100	0.98	0.05084
5:67759643:C:A	50	100	1	0.07752
5:67759765:A:C	50	100	1	0.3718
5:67759768:A:G	50	100	1	0.3718
5:67760083:A:T	50	100	1	0.02542
5:67760251:T:C	50	100	1	0.3818
5:67760351:C:T	50	100	1	0.171
5:67760451:G:A	50	100	1	0.154
5:67760454:G:T	50	100	1	0.1505
5:67760866:C:G	50	100	1	0.1224
5:67761007:C:G	50	100	1	0.4161
5:67761193:G:A	50	100	1	0.1505
5:67761309:C:T	50	100	1	0.03577
5:67761310:G:A	50	100	1	0.1505
5:67761506:C:T	50	100	1	0.01307
5:67761530:G:A	50	100	1	0.4161
5:67761671:G:A	50	100	1	0.4161
5:67761767:A:G	50	100	1	0.3818
5:67761981:C:T	50	100	1	0.03667
5:67762177:A:G	50	100	1	0.01616
5:67762218:G:A	50	100	1	0.02687
5:67762268:C:T	50	98	1	0.1507
5:67762991:C:G	50	98	1	0.1714
5:67763120:T:C	50	100	1	0.4163
5:67763262:A:C	50	100	1	0.03558
5:67763337:C:A	50	100	1	0.03558
5:67763410:A:G	50	100	1	0.02905
5:67763533:A:C	46	100	1	0.417
5:67763603:G:C	50	100	1	0.146
5:67764160:C:T	50	100	1	0.1222
5:67764251:G:A	50	100	1	0.02687
5:67764506:G:A	50	100	1	0.4098
5:67764632:A:G	50	100	1	0.03413
5:67764661:A:T	50	100	0.84	0.0325
5:67764713:A:G	50	100	0.98	0.0512
5:67764860:G:A	50	100	1	0.1712
5:67764902:C:T	50	100	1	0.02542
5:67764940:A:C	50	100	1	0.02397
5:67765164:G:A	50	100	1	0.1503
5:67765932:C:G	50	100	1	0.07752
5:67766063:C:T	50	100	1	0.122
5:67766732:A:C	50	100	1	0.1509
5:67766775:A:G	50	100	1	0.03558
5:67766883:G:A	50	98	0.99	0.1411
5:67767225:T:C	50	100	0.83	0.05973
5:67767622:G:A	50	100	1	0.03577
5:67767898:G:A	50	100	1	0.4154
5:67768798:A:C	50	100	1	0.03577
5:67769376:C:T	50	100	1	0.4172
5:67769944:C:A	50	100	1	0.1712
5:67770030:C:T	50	100	1	0.02397
5:67770765:C:T	50	100	1	0.07843
5:67770871:C:T	50	100	0.98	0.05247
5:67771183:C:A	50	100	0.98	0.1501
5:67771390:G:T	50	100	1	0.364
5:67771476:G:A	50	100	0.94	0.02723
5:67771733:G:A	50	100	0.94	0.01979
5:67771854:G:A	50	100	1	0.01107
5:67772090:C:T	50	100	0.94	0.0719
5:67772503:C:T	50	100	1	0.04194
5:67773216:T:C	50	100	0.99	0.1009
5:67774330:G:A	50	100	0.92	0.01035
5:67774417:G:A	50	100	1	0.03704
5:67774646:T:C	50	100	1	0.3874
5:67775369:G:A	50	100	1	0.339
5:67775468:A:T	50	98	1	0.3876
5:67777690:G:A	50	100	1	0.04085
5:67778748:C:T	48	97.9	0.99	0.1714
5:67778898:G:C	50	100	1	0.1008
5:67779165:G:C	50	100	1	0.05701
5:67779226:C:G	50	100	0.93	0.01688
5:67779549:G:A	50	100	1	0.3393
5:67779675:G:A	50	98	0.95	0.07099
5:67779696:C:T	50	98	0.99	0.1166
5:67779729:A:G	50	100	0.89	0.02614
5:67779975:G:A	50	100	0.91	0.01144
5:67780071:G:A	50	98	0.9	0.06881
5:67780325:C:G	50	100	1	0.3824
5:67780368:C:G	50	100	1	0.0423
5:67780396:G:A	50	100	1	0.4065
5:67780696:C:G	50	98	1	0.3393
5:67781354:T:G	50	100	1	0.1414
5:67781767:G:A	50	98	0.99	0.04503
5:67781779:A:G	50	100	0.9	0.02106
5:67782201:C:T	50	100	1	0.406
5:67782347:G:T	50	100	1	0.02614
5:67782473:T:G	50	100	1	0.02614
5:67782786:A:T	50	100	0.78	0.03486
5:67783294:A:T	50	100	1	0.01017
5:67783301:G:A	50	100	0.99	0.4065
5:67783332:A:G	50	100	0.98	0.07135
5:67783415:G:C	50	100	0.99	0.1164
5:67783468:C:A	50	100	0.99	0.1396
5:67784259:A:G	50	100	1	0.01725
5:67784362:C:T	50	100	0.97	0.01307
5:67784451:A:T	49	98	0.99	0.1402
5:67784677:A:G	50	100	0.99	0.1008
5:67784764:T:G	50	100	0.98	0.0118
5:67784790:C:T	50	98	0.97	0.03631
5:67784901:C:G	50	98	0.98	0.06663
5:67784902:G:A	50	100	0.99	0.04085
5:67784994:T:A	50	92	0.99	0.3399
5:67785453:A:T	50	100	0.99	0.1414
5:67785538:C:T	50	100	0.94	0.0256
5:67785558:C:A	50	100	1	0.02669
5:67785661:T:C	50	88	0.99	0.3397
5:67785955:A:G	50	100	1	0.02669
5:67786177:A:T	48	97.9	1	0.03504
5:67786182:T:A	47	100	0.99	0.04248
5:67786322:C:G	50	100	0.99	0.0423
5:67786669:A:G	50	98	0.99	0.4397
5:67786723:T:C	50	100	1	0.02614
5:67786862:C:T	50	100	0.97	0.01307
5:67786917:T:C	50	100	1	0.02669
5:67787052:G:C	50	98	0.98	0.278
5:67787499:A:G	50	98	0.98	0.3346
5:67788644:A:G	50	98	0.97	0.3831
5:67788698:A:G	50	98	0.96	0.3653
5:67788948:C:T	50	100	0.97	0.279
5:67789291:T:A	50	98	1	0.1469
5:67789314:T:C	50	100	0.81	0.01035
5:67789504:G:C	50	100	0.98	0.1151
5:67790487:C:A	50	100	0.99	0.341
5:67790719:C:T	50	98	0.98	0.1151
5:67791671:A:G	50	96	0.98	0.3978
5:67792167:C:T	50	100	0.99	0.3401
5:67792478:T:G	50	96	0.98	0.3976
5:67792805:G:A	50	98	1	0.1481
5:67792808:T:A	50	100	0.99	0.3397
5:67793316:T:A	50	98	0.99	0.341
5:67793362:C:A	50	100	0.98	0.09005
5:67793883:A:G	50	100	1	0.3399
5:67793946:A:G	50	100	0.98	0.1423
5:67793951:A:G	50	100	1	0.3399
5:67794318:G:A	50	98	0.98	0.4877
5:67794364:G:A	50	100	1	0.3388
5:67794370:G:C	50	100	0.97	0.08315
5:67794901:T:C	50	100	1	0.3395
5:67795103:T:C	50	98	1	0.01198
5:67795175:T:C	50	100	0.99	0.3564
5:67795297:C:G	50	96	0.98	0.3255
5:67796563:G:A	50	96	0.98	0.1748
5:67797059:T:C	50	100	0.83	0.01053
5:67797111:G:A	50	100	0.99	0.148
5:67797443:T:C	50	100	0.93	0.03649
5:67797498:A:G	50	100	0.99	0.3395
5:67797759:T:C	50	100	0.93	0.03649
5:67797810:G:T	50	100	0.99	0.03813
5:67797851:A:T	50	100	0.99	0.3393
5:67797890:A:G	50	100	1	0.01216
5:67798054:G:A	50	100	0.98	0.09187
5:67798387:G:A	50	100	0.98	0.03813
5:67798456:T:C	50	100	0.98	0.1914
5:67798854:C:A	50	100	0.97	0.1294
5:67798863:C:T	50	98	0.98	0.0846
5:67799471:C:G	50	100	0.98	0.1658
5:67799478:A:G	50	100	0.98	0.187
5:67799562:A:G	50	100	0.95	0.2794
5:67800249:G:A	50	100	0.97	0.3134
5:67800287:G:A	50	100	0.93	0.01997
5:67800360:G:A	50	100	0.97	0.3134
5:67800380:A:G	50	100	0.96	0.3326
5:67800952:C:T	50	100	0.97	0.1481
5:67800966:A:T	50	96	0.95	0.2151
5:67801213:A:G	50	100	0.81	0.08914
5:67801231:A:G	50	98	0.89	0.01144
5:67801333:C:A	50	98	0.83	0.1592
5:67801335:A:C	50	100	0.84	0.3012
5:67801337:A:C	50	100	0.82	0.05265
5:67801426:G:A	50	98	0.84	0.08206
5:67801497:C:T	50	96	0.76	0.06354
5:67801703:G:A	50	86	0.74	0.4072
5:67802363:A:G	50	100	0.96	0.01216
5:67802394:T:C	50	100	0.89	0.08769
5:67802452:G:A	50	92	0.8	0.1322
5:67802713:T:C	50	100	0.88	0.09677
5:67802770:G:A	50	100	0.86	0.2032
5:67802819:T:A	50	98	0.82	0.1478
5:67802824:A:G	50	94	0.88	0.4588
5:67803479:A:C	50	98	0.97	0.27
5:67803754:A:G	50	98	0.98	0.2642
5:67803770:A:C	50	98	0.98	0.2654
5:67803814:G:A	50	100	0.95	0.2251
5:67803848:G:T	50	98	0.96	0.2073
5:67803855:C:T	50	100	0.94	0.2246
5:67803887:G:A	50	98	0.95	0.1561
5:67803970:C:T	50	98	0.98	0.2633
5:67804209:A:T	50	96	0.99	0.2683
5:67804428:A:G	50	98	0.99	0.2685
5:67804574:G:A	50	100	0.99	0.05447
5:67804661:C:T	50	96	0.99	0.2687
5:67804752:A:T	50	98	0.99	0.2683
5:67804809:C:G	50	98	0.89	0.02179
5:67804841:A:C	50	100	1	0.03105
5:67804854:G:A	50	98	0.99	0.2683
5:67804859:C:T	50	98	0.97	0.1454
5:67805173:A:T	50	98	0.99	0.2671
5:67805351:C:A	50	98	0.99	0.2672
5:67805380:G:A	50	100	1	0.01362
5:67805442:C:T	50	98	0.98	0.2199
5:67805493:A:G	50	98	0.99	0.2674
5:67805514:C:T	50	98	0.9	0.02832
5:67806038:G:A	50	100	0.96	0.09368
5:67806331:A:G	50	98	0.99	0.3032
5:67806388:A:C	50	98	0.99	0.3016
5:67806592:C:A	50	100	0.96	0.0207
5:67806602:C:G	50	98	1	0.3008
5:67806652:C:G	50	98	1	0.301
5:67806746:G:A	50	100	0.98	0.2095
5:67807062:C:G	50	100	1	0.3023
5:67807832:C:T	50	100	1	0.2471
5:67807861:A:G	50	100	1	0.3027
5:67807910:C:T	50	100	0.96	0.01961
5:67808214:A:G	50	100	1	0.303
5:67808322:A:G	50	100	1	0.2469
5:67808337:C:A	50	100	0.96	0.01961
5:67808403:A:G	50	100	1	0.2469
5:67808506:T:C	50	100	0.97	0.1694
5:67808784:A:G	50	100	0.99	0.2478
5:67808842:A:T	50	100	1	0.248
5:67809010:G:A	50	100	1	0.248
5:67809029:G:A	50	100	1	0.248
5:67809041:G:C	50	100	1	0.1992
5:67809093:G:C	50	100	1	0.2484
5:67809221:C:T	50	100	1	0.2482
5:67809281:G:C	50	100	1	0.2484
5:67809322:C:T	50	100	1	0.2484
5:67809351:C:T	50	100	1	0.2485
5:67809371:A:C	50	100	1	0.1774
5:67809373:C:T	50	100	0.98	0.08497
5:67809566:A:G	50	100	1	0.2473
5:67809838:A:G	50	100	1	0.2487
5:67809842:A:C	50	100	1	0.2487
5:67809891:G:A	50	100	1	0.01344
5:67809922:G:A	50	100	1	0.177
5:67810035:A:G	50	100	0.97	0.01344
5:67810424:A:C	50	100	1	0.3039
5:67810491:G:A	50	100	0.99	0.2092
5:67810530:C:G	50	100	1	0.05374
5:67810634:T:G	50	100	0.91	0.07153
5:67810752:T:C	50	100	1	0.2496
5:67810980:A:G	50	100	0.99	0.06536
5:67811142:C:T	50	100	1	0.2498
5:67811289:C:T	50	100	1	0.2489
5:67811342:T:A	50	100	0.99	0.2088
5:67811402:T:A	50	100	0.99	0.2496
5:67811620:T:C	50	100	1	0.05374
5:67811721:T:C	50	100	0.95	0.05211
5:67811785:T:C	50	100	0.96	0.08751
5:67811891:G:T	50	100	1	0.1781
5:67812117:C:T	50	96	0.87	0.02015
5:67812189:A:G	50	100	1	0.0216
5:67812190:T:C	50	100	0.99	0.07553
5:67812230:T:C	50	100	0.96	0.01089
5:67812241:C:G	50	100	1	0.0216
5:67812305:T:G	50	100	0.98	0.09405
5:67812380:T:C	50	100	1	0.0216
5:67812634:C:A	50	100	1	0.0216
5:67812797:T:C	50	100	1	0.02197
5:67812927:C:G	50	100	1	0.02179
5:67813138:T:C	50	98	1	0.02233
5:67813186:A:G	50	100	0.98	0.05447
5:67813334:A:G	50	100	0.98	0.09386
5:67813388:G:T	50	100	0.97	0.03831
5:67813645:A:G	50	100	0.95	0.01162
5:67813669:A:G	50	100	0.97	0.04702
5:67813892:T:C	50	100	0.98	0.1852
5:67813908:T:A	50	100	0.98	0.06772
5:67813938:T:C	50	100	0.94	0.2086
5:67814592:T:G	50	100	1	0.05537
5:67814889:C:T	50	100	0.99	0.07498
5:67815097:G:T	50	100	0.99	0.07752
5:67815136:T:C	50	98	0.98	0.3678
5:67815194:A:G	50	100	0.99	0.09822
5:67815225:G:C	50	100	0.94	0.1456
5:67815936:G:A	50	100	1	0.0728
5:67816804:G:C	50	98	0.99	0.3691
5:67816864:C:A	50	100	0.99	0.0866
5:67816978:A:C	50	98	0.99	0.4675
5:67817132:C:T	50	100	0.99	0.3689
5:67817719:C:T	50	98	1	0.3684
5:67817819:C:T	50	100	0.99	0.06191
5:67817913:G:C	50	100	1	0.01235
5:67817997:G:A	50	100	0.99	0.2769
5:67818005:C:T	50	100	0.99	0.3557
5:67818007:A:G	50	100	1	0.3557
5:67818095:G:T	50	100	1	0.01235
5:67818098:C:T	50	100	1	0.07226
5:67818099:A:G	50	94	1	0.3662
5:67818100:C:T	50	98	0.98	0.2184
5:67818101:A:G	50	94	0.99	0.3669
5:67818106:A:G	50	94	0.99	0.4646
5:67818152:C:A	50	96	1	0.3664
5:67818168:G:A	50	98	0.99	0.4726
5:67818194:C:A	50	98	1	0.366
5:67818298:C:T	50	100	1	0.07226
5:67818336:G:A	50	84	0.99	0.4644
5:67818354:G:A	50	82	0.99	0.3669
5:67818397:G:A	50	98	1	0.01017
5:67818398:A:C	50	96	0.98	0.06227
5:67818528:C:G	50	94	1	0.3682
5:67818568:G:A	46	100	1	0.01144
5:67818575:T:C	43	83.7	1	0.3686
5:67818607:A:G	40	75	0.98	0.2389
5:67818654:A:C	46	100	0.9	0.0305
5:67818712:C:T	47	97.9	0.98	0.1394
5:67818930:G:A	50	100	1	0.3573
5:67818961:G:A	50	100	1	0.05265
5:67819133:A:G	50	98	1	0.404
5:67819275:C:G	50	100	1	0.05265
5:67819342:G:A	50	100	0.99	0.03341
5:67819727:A:C	49	98	0.99	0.3691
5:67819744:G:A	49	95.9	1	0.3695
5:67819831:G:C	49	98	1	0.4049
5:67819889:A:G	50	100	1	0.01235
5:67820381:A:G	50	100	1	0.01943
5:67820445:G:A	50	100	1	0.3698
5:67820712:C:G	50	100	1	0.04684
5:67820787:G:T	47	83	0.99	0.2977
5:67820968:C:A	50	98	1	0.4061
5:67820984:C:T	49	95.9	1	0.3698
5:67821046:C:T	50	98	1	0.3535
5:67821068:A:T	50	100	1	0.01235
5:67821175:C:G	50	100	1	0.03413
5:67821301:T:C	50	100	0.98	0.06336
5:67821321:G:A	49	100	0.99	0.4958
5:67821339:G:A	50	100	0.97	0.05773
5:67821645:C:A	50	100	0.95	0.06354
5:67821648:A:T	50	100	1	0.03413
5:67821854:A:T	50	100	1	0.01943
5:67821861:G:C	50	100	1	0.01053
5:67821919:T:A	50	98	1	0.3706
5:67822373:C:T	46	95.7	0.98	0.1393
5:67822550:G:C	50	100	0.94	0.03177
5:67822589:G:C	50	98	0.99	0.03159
5:67822595:C:G	50	98	0.99	0.0118
5:67822667:C:T	50	96	0.99	0.0118
5:67822695:G:A	50	100	0.98	0.1393
5:67822781:T:G	50	98	1	0.3956
5:67822873:A:T	48	87.5	1	0.3704
5:67822944:C:A	48	81.2	0.99	0.4067
5:67823235:C:A	45	95.6	1	0.01053
5:67823290:T:A	36	83.3	1	0.3706
5:67823333:C:T	48	93.8	0.94	0.03195
5:67823435:C:T	50	100	1	0.3704
5:67823469:T:C	50	100	0.99	0.05882
5:67824035:T:C	50	98	1	0.405
5:67824132:G:A	50	100	1	0.01235
5:67824237:A:C	50	98	0.99	0.3711
5:67824506:G:T	50	100	0.99	0.3577
5:67824537:C:T	50	100	1	0.01943
5:67824887:C:T	50	100	0.97	0.07153
5:67825023:A:C	50	100	0.99	0.1097
5:67825066:A:T	50	100	0.96	0.06118
5:67825081:G:A	50	98	0.99	0.1434
5:67825339:G:A	50	96	0.95	0.4969
5:67825373:C:T	50	94	0.95	0.226
5:67825422:G:C	50	94	0.95	0.2456
5:67825724:T:A	50	96	0.78	0.01688
5:67825995:C:T	50	98	0.97	0.06972
5:67826161:C:T	50	98	0.95	0.04121
5:67826405:C:T	50	98	0.89	0.02033
5:67827043:G:A	50	100	1	0.1307
5:67827193:G:A	50	100	0.99	0.01543
5:67827349:A:G	50	98	0.99	0.1578
5:67827417:T:C	50	100	1	0.1307
5:67827586:G:A	50	100	1	0.1307
5:67827709:G:A	50	98	0.99	0.08188
5:67827936:C:T	50	100	1	0.0768
5:67828021:A:C	50	100	1	0.03522
5:67828349:C:T	50	100	1	0.158
5:67828794:G:A	50	100	1	0.2084
5:67829341:G:T	49	100	1	0.07625
5:67829537:G:A	50	100	0.99	0.07607
5:67829733:G:A	50	100	1	0.03522
5:67829793:A:G	50	100	1	0.1307
5:67829821:G:C	50	100	1	0.1002
5:67829966:C:T	50	100	0.9	0.01053
5:67830130:C:T	50	100	1	0.06409
5:67830180:C:T	50	100	1	0.2584
5:67830398:C:T	50	100	1	0.1307
5:67830495:C:T	50	100	1	0.2086
5:67830746:T:C	50	100	1	0.2086
5:67830835:T:C	50	100	1	0.2849
5:67830849:G:A	50	100	1	0.01979
5:67830859:G:C	50	100	0.95	0.02996
5:67830904:C:T	50	100	0.91	0.01198
5:67830925:C:T	50	100	1	0.173
5:67831035:G:A	50	100	1	0.1307
5:67831261:G:A	50	100	1	0.2467
5:67831488:C:T	50	100	1	0.246
5:67831887:G:A	50	100	1	0.2464
5:67832359:G:A	50	100	1	0.06445
5:67832396:C:T	50	100	1	0.07662
5:67832402:C:G	50	100	1	0.1309
5:67832698:T:C	50	100	1	0.01979
5:67833029:T:C	50	100	1	0.03341
5:67833118:G:T	50	100	1	0.2086
5:67833236:C:T	50	100	1	0.03341
5:67833616:T:C	50	100	0.98	0.339
5:67833875:T:C	50	100	0.99	0.274
5:67834517:A:C	50	100	1	0.2032
5:67834772:G:C	50	100	1	0.01035
5:67834788:A:G	50	100	1	0.4826
5:67834875:G:A	50	100	1	0.07044
5:67835188:C:G	50	100	1	0.07062
5:67835234:A:G	50	100	1	0.07044
5:67835367:T:C	50	100	1	0.05338
5:67835482:G:A	50	100	1	0.2451
5:67835826:G:T	50	100	1	0.06318
5:67836073:G:A	50	100	1	0.1307
5:67836253:C:T	50	100	1	0.06191
5:67836283:C:T	50	100	1	0.1198
5:67836635:A:C	50	100	1	0.2008
5:67836661:A:G	50	100	0.96	0.01634
5:67836703:C:T	50	100	1	0.3589
5:67836766:A:C	50	100	1	0.0846
5:67836867:C:T	50	100	1	0.07008
5:67836965:C:A	50	100	1	0.1307
5:67837230:A:G	50	100	1	0.276
5:67837497:G:A	50	100	1	0.1757
5:67837551:T:A	50	100	1	0.154
5:67837554:G:A	50	100	1	0.06191
5:67837665:C:T	50	100	1	0.1307
5:67837703:T:C	50	100	1	0.3934
5:67837704:G:A	50	100	1	0.2008
5:67837791:G:A	50	100	0.95	0.01035
5:67837837:C:T	50	100	0.99	0.06881
5:67837856:T:C	50	100	1	0.06391
5:67837869:A:G	50	100	1	0.2749
5:67837899:T:C	50	100	1	0.3951
5:67837937:G:A	50	100	1	0.07008
5:67838034:C:T	50	100	1	0.01852
5:67838245:T:C	50	100	1	0.201
5:67838253:C:T	50	100	1	0.08188
5:67838270:C:T	50	100	1	0.1552
5:67838538:G:T	50	100	1	0.1307
5:67838667:C:T	50	100	1	0.07008
5:67838700:T:C	50	100	1	0.08188
5:67838704:A:G	50	100	1	0.06863
5:67838925:C:T	50	100	0.99	0.0285
5:67838957:T:G	50	100	1	0.08188
5:67839070:T:C	50	100	0.98	0.06554
5:67839152:T:G	50	100	1	0.01761
5:67839188:T:C	50	100	1	0.06554
5:67839237:A:C	50	100	0.86	0.01198
5:67839398:A:G	50	100	1	0.0532
5:67839462:A:G	50	98	1	0.185
5:67839498:G:T	50	100	1	0.2008
5:67839526:C:T	50	100	1	0.1307
5:67839782:C:T	49	98	0.95	0.03177
5:67839861:G:A	50	100	1	0.3947
5:67839879:C:T	50	98	0.95	0.03177
5:67839891:T:C	50	98	0.95	0.03159
5:67839892:C:T	50	98	0.92	0.03159
5:67840007:C:G	50	100	1	0.08388
5:67840010:G:A	50	100	1	0.07008
5:67840405:G:T	50	100	1	0.07008
5:67840469:C:T	50	100	1	0.07008
5:67840499:C:T	50	98	0.93	0.06245
5:67840590:T:C	50	100	1	0.1759
5:67840923:T:C	50	100	1	0.193
5:67840967:C:T	50	100	1	0.3945
5:67841432:T:C	50	100	1	0.1926
5:67841537:T:C	50	100	1	0.2008
5:67841645:T:C	50	100	0.98	0.0423
5:67841781:A:G	50	100	1	0.05283
5:67841856:G:A	50	100	1	0.1389
5:67841899:C:T	50	100	1	0.1924
5:67841955:A:C	50	100	1	0.1307
5:67842151:G:C	50	100	1	0.07008
5:67842482:A:G	50	100	1	0.3914
5:67842504:T:A	50	100	1	0.06227
5:67842541:T:C	50	100	1	0.1313
5:67842602:T:A	50	100	0.99	0.1757
5:67842689:T:A	50	100	0.97	0.0374
5:67842721:C:T	50	100	1	0.06227
5:67842744:A:G	50	100	1	0.01235
5:67842908:C:T	50	100	0.91	0.01198
5:67842909:T:A	50	100	0.91	0.01198
5:67842944:G:A	50	100	0.98	0.02614
5:67843285:T:C	50	100	1	0.3949
5:67843499:T:A	50	100	0.99	0.0207
5:67844163:A:T	50	100	1	0.06863
5:67844204:T:C	50	100	1	0.3949
5:67844955:A:G	50	100	1	0.01761
5:67845052:A:G	50	100	1	0.07008
5:67845115:G:A	50	100	1	0.03613
5:67845162:T:C	50	100	1	0.1307
5:67845165:C:G	50	100	1	0.06863
5:67845295:T:A	50	100	1	0.3945
5:67845310:G:T	50	100	1	0.2008
5:67845416:C:T	50	100	1	0.2008
5:67845659:A:G	50	100	0.98	0.06191
5:67845732:G:C	50	100	1	0.03595
5:67845970:C:A	50	100	1	0.201
5:67846423:T:C	50	100	1	0.07008
5:67846451:T:C	50	100	1	0.2389
5:67846468:G:A	50	100	1	0.3945
5:67846470:A:G	50	100	1	0.2389
5:67846483:G:A	50	100	1	0.04412
5:67846672:A:G	50	100	1	0.1307
5:67846805:A:G	50	100	1	0.3947
5:67846857:C:T	50	100	1	0.276
5:67846987:C:A	50	100	0.98	0.08315
5:67847038:T:A	50	100	1	0.01235
5:67847107:T:C	50	100	1	0.3947
5:67847212:C:T	50	100	1	0.2024
5:67847563:A:G	50	100	1	0.07044
5:67847712:T:C	50	100	1	0.01761
5:67848391:A:T	50	100	1	0.1914
5:67848400:A:T	50	100	1	0.2008
5:67848435:T:C	50	100	1	0.1307
5:67848522:A:C	50	100	1	0.2008
5:67848561:C:T	50	100	1	0.2008
5:67848657:A:G	50	98	1	0.01598
5:67848691:T:C	50	100	1	0.07008
5:67848760:T:C	50	100	1	0.1309
5:67848795:G:C	50	100	1	0.3569
5:67848814:A:T	50	100	1	0.2008
5:67848961:A:T	50	100	1	0.06191
5:67849106:A:G	50	100	1	0.3586
5:67849177:A:T	50	100	1	0.276
5:67849233:A:G	50	100	1	0.0443
5:67849388:T:C	50	100	1	0.07008
5:67849571:T:G	50	100	1	0.1307
5:67849572:A:G	50	100	1	0.1324
5:67849838:G:C	50	100	1	0.1309
5:67849945:G:A	50	100	1	0.06881
5:67850322:A:T	50	100	1	0.1307
5:67850434:T:C	50	100	1	0.01761
5:67850452:A:T	50	98	0.98	0.1863
5:67850534:T:C	50	100	1	0.276
5:67850672:A:T	50	100	0.94	0.01616
5:67851045:C:T	50	98	1	0.08406
5:67851240:C:G	50	100	0.91	0.01216
5:67851382:T:A	50	100	1	0.1908
5:67851547:T:C	50	100	1	0.03577
5:67851809:G:T	50	100	1	0.01398
5:67851864:G:C	50	100	1	0.06209
5:67851934:C:A	50	98	1	0.08388
5:67851940:T:C	50	98	0.99	0.1854
5:67852017:T:C	50	100	1	0.1906
5:67852133:A:G	50	100	1	0.01235
5:67852162:C:T	50	100	1	0.2761
5:67852257:A:G	50	100	1	0.07026
5:67852278:C:T	50	100	0.99	0.01761
5:67852279:T:A	50	100	1	0.3943
5:67852398:A:C	50	100	1	0.06445
5:67852490:A:T	50	100	1	0.3831
5:67852520:C:T	50	100	1	0.01162
5:67852568:G:A	50	100	1	0.3943
5:67852649:C:A	50	100	1	0.3943
5:67852663:T:C	50	100	1	0.3943
5:67853022:C:G	50	100	1	0.06209
5:67853060:T:G	50	100	1	0.3945
5:67853092:T:C	50	100	1	0.3945
5:67853116:G:A	50	100	1	0.276
5:67853285:A:T	50	100	1	0.1373
5:67853750:G:T	50	98	1	0.1759
5:67853963:A:G	50	100	1	0.01761
5:67854133:T:G	50	100	1	0.01216
5:67854144:A:G	50	100	1	0.04412
5:67854283:G:A	50	100	1	0.07026
5:67854359:A:G	50	100	1	0.03577
5:67854468:T:C	50	100	1	0.06445
5:67854570:A:T	50	100	1	0.03577
5:67854878:T:C	50	100	1	0.01761
5:67854937:G:A	50	100	1	0.2752
5:67855053:T:C	50	98	1	0.1759
5:67855194:C:T	50	100	1	0.3582
5:67855212:T:C	50	100	1	0.01743
5:67855345:G:T	50	100	1	0.3457
5:67855387:T:C	50	100	1	0.07044
5:67855737:G:A	50	100	1	0.08206
5:67855840:A:G	50	100	1	0.1863
5:67855901:G:A	50	100	0.91	0.01198
5:67856050:G:A	49	100	1	0.03595
5:67856107:T:C	50	100	1	0.01761
5:67856142:G:A	50	100	1	0.01761
5:67856414:T:A	50	100	0.94	0.04267
5:67856465:G:A	50	100	1	0.01761
5:67856527:C:T	50	98	1	0.1757
5:67856557:C:G	50	100	1	0.08388
5:67857245:C:T	50	100	0.91	0.01198
5:67857439:A:T	50	98	1	0.1015
5:67858098:G:C	50	98	1	0.09205
5:67858428:C:A	50	100	1	0.01561
5:67858488:G:A	50	100	0.98	0.07226
5:67859122:C:T	50	100	1	0.285
5:67859131:G:A	50	100	1	0.1906
5:67859336:C:G	50	100	1	0.06245
5:67859358:G:A	50	100	1	0.07026
5:67859465:G:C	50	100	1	0.09205
5:67859576:A:G	50	98	1	0.1284
5:67859728:T:G	50	100	1	0.01961
5:67859900:T:A	50	98	0.93	0.02996
5:67859974:T:C	50	100	0.97	0.1563
5:67860029:A:G	50	100	1	0.05138
5:67860255:G:A	50	98	1	0.2643
5:67860355:A:G	50	100	1	0.2763
5:67860370:T:C	50	100	1	0.06245
5:67860377:T:C	50	100	1	0.01162
5:67860449:G:A	50	100	1	0.1305
5:67860513:A:G	50	100	1	0.1757
5:67860576:C:T	50	100	1	0.1305
5:67860657:A:G	50	100	1	0.2117
5:67860910:G:T	50	100	1	0.03595
5:67861187:A:C	50	98	1	0.09223
5:67861512:A:G	50	100	1	0.2756
5:67861815:G:A	50	100	1	0.04648
5:67862024:G:A	50	100	1	0.2763
5:67862071:C:T	50	100	1	0.09205
5:67862078:C:A	50	100	1	0.0659
5:67862321:A:C	49	100	1	0.01561
5:67862362:A:G	50	100	1	0.01162
5:67862555:A:C	50	100	1	0.06264
5:67862658:T:C	50	100	1	0.03595
5:67862778:A:G	50	100	1	0.1932
5:67862901:G:A	50	100	1	0.07044
5:67863052:A:G	50	100	1	0.1768
5:67863060:C:T	50	100	1	0.1305
5:67863295:T:C	50	100	1	0.2754
5:67863343:C:G	50	100	1	0.193
5:67863358:C:T	50	100	0.99	0.01761
5:67863540:C:G	50	100	1	0.04375
5:67863579:T:C	50	100	1	0.1932
5:67863638:G:A	46	91.3	0.89	0.09187
5:67863640:G:A	47	91.5	0.97	0.2235
5:67863642:G:A	47	95.7	0.99	0.3491
5:67863644:A:G	41	92.7	0.7	0.03086
5:67863647:T:C	45	91.1	0.92	0.09114
5:67863722:G:A	50	98	1	0.1296
5:67863843:A:T	49	100	1	0.09241
5:67863855:T:C	50	100	0.99	0.1305
5:67864106:T:C	50	100	0.93	0.05646
5:67864140:G:T	50	100	1	0.07044
5:67864417:C:T	50	100	1	0.03613
5:67864537:T:C	50	100	1	0.2231
5:67864541:G:A	50	100	1	0.1934
5:67864692:T:G	50	100	1	0.02633
5:67864724:G:T	50	100	0.96	0.1565
5:67864766:C:T	50	100	1	0.2763
5:67865024:C:A	50	100	1	0.09241
5:67865248:A:G	50	98	0.97	0.01834
5:67865260:G:C	50	100	1	0.03613
5:67865431:C:T	50	98	1	0.4541
5:67865773:A:T	50	100	1	0.01761
5:67865919:A:G	50	100	1	0.04375
5:67865978:G:A	50	98	1	0.1761
5:67866270:T:C	50	100	1	0.1932
5:67866344:C:T	50	98	1	0.1768
5:67866410:C:G	50	100	0.94	0.04394
5:67866481:C:T	50	98	1	0.09241
5:67866488:T:C	50	100	1	0.1305
5:67866657:A:G	50	98	1	0.2856
5:67866710:A:G	50	100	1	0.01035
5:67866840:G:C	50	100	1	0.03613
5:67867171:T:G	50	98	1	0.2858
5:67867223:T:C	50	98	1	0.09259
5:67867261:T:G	50	100	1	0.01761
5:67867327:C:G	50	100	1	0.1934
5:67867445:T:G	50	98	1	0.09241
5:67867454:A:T	50	100	1	0.03613
5:67867480:T:A	50	98	1	0.09241
5:67867498:T:C	50	100	1	0.1932
5:67867592:G:A	50	100	1	0.01761
5:67867658:G:A	50	98	1	0.09241
5:67867699:C:T	50	98	1	0.09241
5:67867790:G:A	50	100	1	0.2763
5:67867961:T:C	50	100	1	0.1932
5:67867970:C:A	50	100	1	0.09259
5:67868060:A:G	50	100	1	0.2017
5:67868172:T:G	50	100	1	0.09223
5:67868185:T:C	50	100	1	0.09223
5:67868196:G:A	50	100	1	0.1932
5:67868210:A:G	50	100	1	0.09259
5:67868290:T:C	50	100	1	0.06264
5:67868468:G:A	50	100	1	0.08642
5:67868592:G:A	50	100	1	0.04357
5:67868604:G:A	50	100	0.94	0.01162
5:67868778:T:C	50	100	1	0.2593
5:67868854:T:C	50	100	1	0.03613
5:67868975:C:G	50	98	1	0.09259
5:67869064:C:G	50	98	1	0.2765
5:67869263:T:G	50	100	1	0.03613
5:67869354:C:T	50	100	1	0.03613
5:67869355:A:G	50	100	1	0.2754
5:67869486:C:T	50	100	1	0.1759
5:67869679:T:A	50	100	1	0.01344
5:67869722:A:G	50	100	1	0.1934
5:67869753:A:G	50	100	1	0.2859
5:67869888:G:A	50	100	1	0.09277
5:67870021:C:G	50	100	1	0.09259
5:67870448:A:T	50	100	1	0.08406
