## Supplemental Table 1 for "Genome-wide association study in Brazil identifies genetic susceptibility to tuberculosis with single-cell gene effects": TableS1_hpWGS_concordance_subset.csv (part 126 of 377)

snpID	total_call	percent_concordance	impute_score	MAF
5:67870680:A:G	50	100	1	0.2859
5:67870719:T:C	50	100	1	0.2859
5:67870879:G:A	50	100	1	0.03613
5:67871062:A:C	50	100	1	0.1307
5:67871233:G:C	50	98	1	0.4535
5:67871424:G:T	50	88	0.85	0.06917
5:67871722:C:T	50	100	1	0.03613
5:67871757:G:C	50	100	1	0.2859
5:67871893:A:G	50	100	1	0.1934
5:67872418:T:A	50	100	1	0.2858
5:67872462:C:T	50	98	0.93	0.01652
5:67872515:G:A	50	100	1	0.1305
5:67873199:C:T	50	100	1	0.09259
5:67873373:T:C	50	100	1	0.06445
5:67873905:A:T	50	100	0.99	0.1816
5:67874092:G:T	50	100	0.99	0.06954
5:67874110:A:G	50	100	1	0.2081
5:67874120:A:G	50	100	1	0.1051
5:67874162:T:C	50	100	1	0.1049
5:67874250:T:C	50	100	1	0.01216
5:67874340:G:A	50	100	1	0.06445
5:67874420:A:C	50	100	0.99	0.2079
5:67874469:C:A	50	100	1	0.09259
5:67874596:C:T	50	100	1	0.05084
5:67874628:A:G	50	100	1	0.08479
5:67874674:C:T	50	100	0.98	0.04321
5:67874885:T:C	50	100	1	0.03613
5:67875535:C:T	50	100	1	0.4924
5:67875663:A:G	50	100	1	0.1767
5:67875683:A:G	50	100	1	0.05084
5:67876065:C:T	50	100	0.91	0.05011
5:67876132:A:G	50	100	0.99	0.1307
5:67876235:C:G	50	100	1	0.08588
5:67876425:A:G	50	100	1	0.2869
5:67876493:C:T	50	100	1	0.05084
5:67877182:A:G	50	100	0.99	0.08424
5:67877202:C:T	50	100	0.99	0.08224
5:67877410:C:T	50	100	1	0.01325
5:67877438:T:A	50	100	1	0.221
5:67877439:C:A	50	100	1	0.2222
5:67878025:G:A	50	100	1	0.1049
5:67878045:G:T	50	100	1	0.1049
5:67878229:A:G	50	100	0.99	0.2081
5:67878491:G:A	50	100	1	0.222
5:67878725:A:G	50	100	0.97	0.05719
5:67879179:T:C	50	100	1	0.1759
5:67879645:G:A	50	100	0.99	0.209
5:67879817:G:A	50	100	1	0.06917
5:67880792:G:C	50	100	1	0.09495
5:67881005:T:A	50	100	1	0.1044
5:67881165:C:T	50	100	1	0.1309
5:67881776:G:A	50	100	0.99	0.1763
5:67881920:A:G	50	100	0.96	0.06227
5:67882234:C:T	50	100	1	0.09495
5:67882646:C:T	50	100	0.97	0.1378
5:67882760:T:G	50	100	1	0.1313
5:67882801:C:T	50	100	0.99	0.09241
5:67882911:T:A	48	100	0.87	0.01852
5:67883027:A:C	48	97.9	0.95	0.03214
5:67883341:T:G	50	100	1	0.2983
5:67883483:A:G	50	100	1	0.1044
5:67883507:A:G	50	100	0.99	0.2019
5:67883579:T:C	50	100	1	0.08642
5:67883973:T:C	50	100	1	0.2865
5:67884275:T:C	50	100	1	0.1044
5:67884606:T:G	50	100	1	0.01198
5:67884842:G:A	50	100	0.98	0.04303
5:67885185:C:T	50	100	1	0.2217
5:67885354:C:G	50	100	1	0.1044
5:67885605:C:A	50	88	0.98	0.39
5:67885609:A:C	50	100	1	0.01707
5:67885756:G:A	50	100	1	0.09495
5:67886179:G:A	50	100	1	0.01144
5:67886968:G:A	50	98	1	0.03631
5:67888756:C:T	50	100	1	0.1469
5:67889159:C:T	50	100	1	0.1046
5:67889394:G:A	50	100	1	0.1044
5:67889676:T:C	50	100	1	0.04503
5:67889759:A:G	50	92	0.99	0.1487
5:67889771:C:T	50	100	0.9	0.01525
5:67890133:T:G	50	98	0.99	0.2251
5:67890159:G:A	50	98	0.99	0.2253
5:67890258:A:G	50	92	0.98	0.205
5:67890277:C:T	47	91.5	0.97	0.1033
5:67890423:G:A	50	98	0.98	0.02415
5:67890504:T:C	49	85.7	0.97	0.1396
5:67890529:A:G	49	89.8	0.97	0.09423
5:67890553:C:A	50	94	0.97	0.09423
5:67890602:G:A	50	98	0.82	0.01943
5:67890622:A:G	50	98	0.99	0.1834
5:67891390:A:C	50	100	0.96	0.03086
5:67891434:C:A	50	100	1	0.01325
5:67891446:G:C	49	95.9	1	0.2393
5:67891734:A:G	50	100	1	0.04394
5:67891973:C:T	50	98	0.99	0.2355
5:67892030:A:G	50	98	0.71	0.02869
5:67892285:A:G	50	100	1	0.02977
5:67892450:T:G	47	97.9	0.99	0.09459
5:67892594:G:A	39	94.9	0.99	0.1394
5:67892632:T:C	41	97.6	1	0.04557
5:67892710:T:C	46	95.7	1	0.06681
5:67892711:G:T	48	95.8	0.99	0.04357
5:67893048:G:C	50	100	0.94	0.01906
5:67893201:G:C	50	100	0.97	0.01071
5:67893231:C:T	50	98	0.89	0.02033
5:67893527:G:A	50	98	0.95	0.04067
5:67893596:G:A	50	98	0.99	0.2985
5:67893609:G:C	50	100	0.99	0.01198
5:67893618:T:A	50	98	0.99	0.4472
5:67893642:G:C	50	100	1	0.02269
5:67893646:C:T	50	98	0.99	0.2326
5:67894014:A:T	47	91.5	1	0.1472
5:67894348:A:C	50	100	0.99	0.1044
5:67894414:T:G	50	100	0.98	0.01071
5:67894770:A:C	48	95.8	1	0.1472
5:67894864:A:C	49	100	0.99	0.104
5:67895039:T:C	50	100	0.99	0.09459
5:67895100:C:T	50	98	1	0.3471
5:67895353:A:T	50	98	0.99	0.2426
5:67895359:G:A	50	100	0.96	0.01198
5:67895455:G:A	49	98	1	0.3469
5:67895499:A:T	50	100	1	0.02378
5:67895643:G:T	50	98	0.99	0.2898
5:67895750:G:T	50	100	1	0.01325
5:67896083:C:T	50	98	0.99	0.1779
5:67896672:T:C	50	98	0.93	0.01325
5:67896749:C:G	50	96	0.98	0.2035
5:67896847:C:A	50	98	0.99	0.1714
5:67896869:A:G	50	96	0.98	0.2144
5:67897622:C:T	50	98	0.85	0.01543
5:67897623:G:A	49	100	0.94	0.2037
5:67897692:C:G	50	100	0.92	0.1329
5:67898152:G:T	50	94	0.94	0.2229
5:67898641:C:T	50	100	0.95	0.2409
5:67898770:C:A	48	97.9	0.95	0.2631
5:67898908:G:A	50	98	0.94	0.07662
5:67899447:A:G	50	100	1	0.01761
5:67899662:A:G	50	100	1	0.0187
5:67900753:T:C	50	100	0.91	0.0158
5:67901095:G:C	50	98	0.98	0.08715
5:67901135:C:A	50	100	0.99	0.09132
5:67902127:T:C	50	100	0.99	0.1271
5:67902234:T:A	50	98	0.99	0.4257
5:67902475:C:A	50	100	0.89	0.01307
5:67902782:T:A	50	100	0.91	0.0158
5:67904047:G:C	50	100	0.94	0.03377
5:67904242:C:A	50	100	1	0.07353
5:67904346:A:T	50	100	1	0.01888
5:67904540:C:T	50	100	1	0.01888
5:67904887:G:T	50	100	1	0.01888
5:67904934:G:C	50	100	1	0.07335
5:67904955:C:T	50	100	0.93	0.02505
5:67905228:A:G	50	100	1	0.01906
5:67905580:C:G	50	100	0.93	0.02505
5:67905615:G:A	50	100	1	0.01906
5:67906038:A:G	50	98	0.99	0.2271
5:67906393:G:A	50	98	0.99	0.431
5:67906460:G:A	50	98	0.99	0.431
5:67906639:G:T	50	100	1	0.01616
5:67906675:G:C	49	100	1	0.07353
5:67907004:T:A	50	98	0.98	0.1166
5:67907124:A:C	50	98	0.89	0.03577
5:67907403:A:G	50	100	0.83	0.01126
5:67907962:A:G	50	100	1	0.201
5:67908000:T:G	50	100	0.98	0.09078
5:67908527:G:C	50	100	0.93	0.02505
5:67909058:G:A	50	98	0.99	0.1703
5:67910119:C:T	50	100	1	0.1106
5:67910318:G:A	50	100	1	0.08787
5:67910320:G:C	50	98	0.99	0.2375
5:67910872:G:T	50	100	1	0.01943
5:67910914:T:C	50	100	1	0.2017
5:67911030:A:G	50	98	0.99	0.2415
5:67911222:A:G	50	100	0.94	0.01253
5:67911488:C:T	50	100	1	0.0207
5:67911638:G:A	50	100	0.94	0.01017
5:67911654:C:T	50	100	1	0.1963
5:67911897:A:G	50	98	0.99	0.242
5:67912698:A:G	50	100	1	0.08733
5:67913011:G:A	50	100	0.99	0.01979
5:67913164:T:C	50	100	1	0.02088
5:67913467:T:C	50	100	1	0.02088
5:67913503:A:G	50	100	0.97	0.02687
5:67913947:A:G	50	100	1	0.08733
5:67914047:T:A	50	98	1	0.4631
5:67914151:G:T	50	98	0.99	0.24
5:67914155:G:T	50	98	0.99	0.24
5:67914558:A:G	50	98	0.94	0.01561
5:67914602:A:G	50	100	0.99	0.1966
5:67915032:G:A	50	100	0.97	0.02106
5:67915213:C:T	50	98	0.99	0.2404
5:67915236:C:T	50	100	0.97	0.02832
5:67916269:C:T	50	100	1	0.0167
5:67917039:G:A	50	100	0.95	0.01017
5:67918229:A:T	50	100	0.99	0.08842
5:67918560:A:T	50	100	1	0.08733
5:67919199:G:A	50	100	0.97	0.02723
5:67919244:C:G	50	100	1	0.01598
5:67920838:A:T	50	100	1	0.02142
5:67921064:C:T	50	100	1	0.08751
5:67921111:G:A	50	100	0.97	0.02705
5:67921620:C:A	50	100	0.96	0.01253
5:67921827:G:A	50	98	0.96	0.05211
5:67922388:T:C	50	100	1	0.1155
5:67923858:G:T	50	100	1	0.08733
5:67923933:G:A	50	100	0.99	0.2369
5:67924350:G:A	50	100	1	0.01924
5:67924368:C:A	50	100	0.99	0.2367
5:67924596:T:A	50	100	1	0.01598
5:67924826:C:T	50	100	1	0.02796
5:67924928:C:A	50	100	1	0.08733
5:67925107:A:G	50	100	1	0.1963
5:67925504:C:G	50	100	0.99	0.08824
5:67925601:C:T	50	100	1	0.02796
5:67925744:C:T	50	100	0.99	0.08751
5:67925776:T:G	50	100	0.96	0.04902
5:67926008:T:C	50	100	1	0.02796
5:67926058:C:A	50	100	0.98	0.07807
5:67926354:C:T	50	100	1	0.08751
5:67926693:C:T	50	100	1	0.08678
5:67926960:T:C	50	98	0.93	0.02015
5:67927420:A:G	50	100	1	0.08751
5:67927431:G:T	50	100	1	0.08751
5:67927504:T:G	50	100	1	0.3775
5:67928120:T:C	50	100	1	0.1158
5:67928263:G:A	50	100	0.99	0.2126
5:67928618:G:A	50	100	0.98	0.08805
5:67928756:T:C	49	100	1	0.08769
5:67928767:C:T	49	100	1	0.08751
5:67928958:G:A	50	98	1	0.02796
5:67928978:C:T	50	98	0.97	0.2415
5:67929046:A:C	50	100	0.98	0.2453
5:67929122:C:T	50	96	1	0.08878
5:67929128:C:T	50	96	0.99	0.09949
5:67929134:G:A	50	100	0.86	0.02778
5:67929248:G:A	50	100	0.7	0.02469
5:67929564:C:A	50	100	1	0.1156
5:67929605:A:T	50	100	0.97	0.2415
5:67929617:A:G	50	100	1	0.02796
5:67929735:C:A	50	100	1	0.1156
5:67929736:G:A	50	100	0.93	0.01307
5:67929745:G:C	50	100	0.98	0.02487
5:67929786:A:G	50	100	0.91	0.06481
5:67930105:A:G	50	100	1	0.1158
5:67930263:C:T	50	98	0.87	0.01198
5:67930290:G:T	50	100	0.99	0.3508
5:67930323:T:C	50	100	0.92	0.02197
5:67930431:C:T	50	100	0.94	0.02596
5:67930574:A:C	50	100	0.99	0.1963
5:67930629:C:T	50	100	1	0.1155
5:67930825:C:T	50	100	0.97	0.0866
5:67930826:G:C	50	98	1	0.1162
5:67930879:C:A	50	100	1	0.08751
5:67931331:A:T	50	100	0.99	0.3517
5:67931416:T:C	50	100	1	0.08751
5:67931465:A:C	50	98	0.99	0.2128
5:67931466:A:T	50	98	0.99	0.2128
5:67931467:A:G	50	98	0.99	0.2128
5:67931472:G:C	50	98	0.99	0.2128
5:67931516:A:G	50	100	1	0.0285
5:67931556:A:G	50	100	0.92	0.08152
5:67931622:A:C	50	100	1	0.116
5:67931760:G:A	50	100	0.89	0.01525
5:67931893:A:T	50	100	1	0.08751
5:67932114:G:C	50	100	1	0.1164
5:67932650:G:C	50	100	0.99	0.2418
5:67933008:G:A	50	100	0.98	0.08824
5:67933052:G:A	50	100	0.94	0.02306
5:67933106:C:A	50	100	1	0.08769
5:67933604:G:A	50	100	0.92	0.01489
5:67933700:G:A	50	100	0.97	0.05664
5:67933829:C:T	49	93.9	0.74	0.01816
5:67933831:C:T	48	97.9	0.99	0.1113
5:67933889:C:G	48	77.1	0.78	0.1029
5:67933990:G:A	50	100	1	0.08769
5:67934191:C:T	50	98	1	0.01271
5:67934284:G:C	50	100	1	0.01598
5:67934697:T:C	49	100	1	0.1164
5:67934805:T:C	50	100	1	0.01598
5:67934862:G:A	50	100	1	0.08769
5:67935663:C:T	50	100	1	0.01598
5:67935703:A:T	50	100	1	0.08769
5:67935704:A:T	50	100	1	0.08769
5:67936035:G:A	50	100	0.99	0.3767
5:67936114:C:G	50	100	1	0.1155
5:67936161:C:T	50	100	0.97	0.05664
5:67936471:G:C	50	98	1	0.02179
5:67936595:C:T	50	100	0.94	0.02869
5:67936629:G:A	50	100	0.96	0.01053
5:67936831:T:A	50	100	1	0.08769
5:67937158:T:C	50	100	0.98	0.05283
5:67937529:A:C	50	100	0.99	0.3564
5:67937876:T:C	50	100	0.98	0.268
5:67937900:T:C	50	100	1	0.08696
5:67937915:G:A	50	98	0.99	0.07353
5:67937927:A:G	50	100	0.98	0.1438
5:67938058:C:A	50	98	0.93	0.02869
5:67938405:A:G	50	100	0.98	0.2671
5:67939229:A:C	50	100	0.98	0.3606
5:67939395:A:G	50	100	1	0.1046
5:67939455:C:A	50	100	0.98	0.08479
5:67939551:A:G	50	100	0.75	0.01053
5:67939568:C:T	50	98	0.98	0.3656
5:67939678:C:A	50	98	0.97	0.4481
5:67939748:C:G	50	100	0.98	0.242
5:67939836:A:T	50	100	0.98	0.4265
5:67940089:C:T	50	100	1	0.1024
5:67940236:T:G	50	100	0.96	0.02959
5:67941453:C:T	50	100	1	0.1053
5:67941676:C:T	50	100	0.97	0.1772
5:67942160:G:A	50	100	0.96	0.06609
5:67942267:A:G	50	98	0.98	0.08969
5:67942595:T:C	50	100	1	0.1055
5:67942607:C:T	50	100	1	0.1057
5:67942650:T:C	50	100	0.98	0.3056
5:67943011:C:T	50	100	1	0.1053
5:67943040:G:A	50	100	0.97	0.08842
5:67943525:T:C	50	100	1	0.4118
5:67943946:T:C	50	100	1	0.4539
5:67944058:T:C	50	100	1	0.4319
5:67944408:T:C	50	100	1	0.4114
5:67944474:G:A	50	100	0.99	0.1233
5:67944529:C:G	50	100	1	0.4112
5:67945188:G:C	50	100	0.88	0.01598
5:67945227:A:T	50	98	0.96	0.04466
5:67945849:G:T	50	100	0.99	0.1235
5:67945995:A:G	50	100	1	0.02342
5:67947288:C:A	50	100	1	0.2469
5:67947587:C:T	49	100	1	0.4552
5:67948478:C:T	50	100	1	0.4552
5:67948518:C:T	50	100	1	0.01344
5:67948536:C:T	50	100	1	0.4552
5:67948687:A:G	50	100	1	0.4553
5:67949675:G:T	50	100	1	0.1233
5:67950151:T:C	50	100	1	0.4343
5:67950174:T:C	50	100	1	0.1855
5:67950218:G:A	50	100	1	0.1233
5:67950343:G:A	50	100	1	0.2482
5:67950390:A:G	50	100	1	0.1333
5:67951238:T:C	50	100	0.99	0.1854
5:67951337:C:A	50	100	1	0.09041
5:67951519:A:C	50	100	1	0.1284
5:67951531:T:C	50	100	1	0.254
5:67951580:A:T	50	96	0.9	0.1563
5:67951584:T:A	49	100	0.99	0.03595
5:67951622:C:T	50	100	0.99	0.1777
5:67951843:T:C	50	100	0.94	0.07407
5:67951881:A:G	50	98	1	0.4161
5:67952147:G:A	50	100	1	0.254
5:67952218:C:T	50	100	1	0.443
5:67952604:G:A	50	100	1	0.1402
5:67952742:C:G	50	100	1	0.4428
5:67952863:G:A	50	100	0.98	0.04448
5:67953102:A:T	50	100	1	0.4428
5:67953167:C:T	50	100	1	0.4428
5:67953682:T:A	50	100	1	0.0906
5:67953712:T:G	50	100	0.99	0.1057
5:67953791:T:G	50	100	1	0.1422
5:67953809:T:G	50	100	1	0.4428
5:67953833:G:C	50	100	1	0.443
5:67954076:A:G	50	100	0.98	0.4426
5:67954338:C:T	50	100	1	0.1826
5:67955157:T:A	50	100	0.99	0.05011
5:67955422:C:T	50	100	1	0.1748
5:67955682:T:G	50	100	0.92	0.01126
5:67956109:T:C	50	100	1	0.1739
5:67956360:A:T	50	98	0.96	0.08152
5:67956386:T:C	50	100	0.99	0.09132
5:67956905:T:C	50	100	0.99	0.1585
5:67957237:T:C	50	100	1	0.09187
5:67957595:A:T	49	100	1	0.1396
5:67957991:A:G	50	100	0.97	0.1968
5:67958210:G:C	50	100	1	0.0906
5:67958407:C:G	50	94	0.86	0.03359
5:67958409:C:G	49	91.8	0.89	0.04975
5:67958613:G:A	50	100	0.98	0.1166
5:67959061:A:G	50	100	1	0.1759
5:67959514:G:A	50	100	0.99	0.09078
5:67959526:C:T	50	100	0.99	0.1765
5:67959531:T:A	50	100	1	0.02397
5:67959534:C:T	50	100	1	0.1767
5:67959636:A:C	50	100	0.99	0.1765
5:67959677:C:T	50	100	0.98	0.1719
5:67959786:A:T	50	98	0.98	0.1728
5:67959807:T:C	50	100	0.98	0.4463
5:67960560:C:T	50	100	0.95	0.07662
5:67960741:T:C	50	98	0.99	0.2665
5:67960916:C:T	50	100	0.95	0.1541
5:67961045:G:A	50	98	0.99	0.2692
5:67961352:C:A	50	100	0.98	0.0915
5:67961964:A:G	50	98	0.99	0.2651
5:67962062:G:A	50	100	1	0.02397
5:67962162:A:C	50	100	0.96	0.02905
5:67962348:C:T	50	98	0.99	0.169
5:67963454:A:G	50	100	1	0.09604
5:67963520:C:T	50	98	0.99	0.2691
5:67964557:C:T	50	100	1	0.09423
5:67965559:G:A	50	100	1	0.09423
5:67965735:G:A	50	100	1	0.2847
5:67965776:C:T	50	100	1	0.09877
5:67966556:T:C	50	98	0.81	0.0158
5:67966819:G:T	50	100	0.97	0.09423
5:67967747:G:T	50	100	1	0.3068
5:67968229:C:T	50	100	1	0.2798
5:67968510:T:C	50	100	1	0.03395
5:67968755:C:A	50	100	1	0.2838
5:67968920:A:G	50	100	1	0.2796
5:67969013:G:T	50	100	0.99	0.10780000000000001
5:67969867:A:G	50	98	0.98	0.2707
5:67969930:T:C	50	98	0.98	0.0679
5:67970266:G:A	50	98	0.93	0.0216
5:67970338:A:G	50	100	1	0.2798
5:67970379:G:A	50	98	0.87	0.01235
5:67970703:T:G	50	98	0.69	0.01053
5:67970762:A:G	50	100	0.99	0.1334
5:67971993:G:T	50	100	1	0.09423
5:67972012:G:A	50	100	1	0.3181
5:67972013:A:G	50	100	1	0.02415
5:67972280:G:A	50	100	1	0.03794
5:67972306:G:A	50	100	1	0.3181
5:67972450:C:T	50	100	1	0.03994
5:67972457:C:T	50	98	0.98	0.281
5:67972942:C:T	50	100	0.91	0.04357
5:67972950:A:T	50	98	0.94	0.04394
5:67973537:C:T	50	100	0.97	0.01398
5:67973929:T:C	50	100	0.92	0.02614
5:67974054:A:G	50	100	0.79	0.02415
5:67974229:T:C	50	100	0.92	0.01289
5:67974333:G:C	50	100	1	0.1057
5:67974777:A:T	50	100	1	0.3181
5:67975136:C:A	50	100	1	0.1055
5:67975188:T:G	50	96	0.94	0.06518
5:67975412:C:G	50	100	1	0.1055
5:67976228:T:C	50	100	1	0.1095
5:67976863:G:A	50	100	1	0.1091
5:67977346:C:A	50	100	1	0.1055
5:67977381:G:A	50	100	1	0.1091
5:67978045:A:T	50	100	1	0.02542
5:67978518:G:A	50	100	1	0.09441
5:67978594:T:G	50	98	0.89	0.02996
5:67978624:C:G	50	100	0.98	0.1688
5:67979450:A:C	50	98	0.98	0.2505
5:67979460:C:T	50	100	1	0.106
5:67979484:G:A	50	100	1	0.1097
5:67979528:G:A	50	100	1	0.1097
5:67980797:A:G	50	100	1	0.106
5:67981382:G:C	50	100	1	0.106
5:67982504:C:A	50	100	0.98	0.2921
5:67982932:A:G	50	100	0.99	0.1187
5:67983089:T:G	50	100	0.95	0.07516
5:67983336:T:A	50	100	1	0.1097
5:67983552:T:C	50	100	1	0.1058
5:67984467:G:A	50	100	1	0.09441
5:67984549:A:C	50	100	1	0.09441
5:67985897:G:A	50	100	0.91	0.01489
5:67986183:T:C	50	100	0.91	0.0158
5:67986502:T:C	50	100	0.99	0.1238
5:67986662:G:C	50	100	0.99	0.159
5:67987153:T:C	50	100	0.97	0.04902
5:67987879:G:C	50	100	0.99	0.1207
5:67987916:G:A	50	100	1	0.09314
5:67988144:A:G	50	100	0.98	0.1171
5:67988354:C:G	50	100	0.98	0.1206
5:67988785:A:G	50	100	0.97	0.12
5:67988891:A:G	50	98	0.84	0.02052
5:67989025:G:A	50	100	0.96	0.06917
5:67989224:C:T	50	100	0.96	0.1187
5:67989949:G:C	50	98	0.88	0.04956
5:67990212:T:C	50	96	0.88	0.1117
5:67990533:T:C	50	92	0.89	0.08642
5:67990830:A:G	50	100	0.85	0.08206
5:67990960:T:C	50	98	0.88	0.3246
5:67991005:T:G	50	100	0.89	0.0158
5:67991014:C:T	50	100	0.92	0.01144
5:67991066:T:C	50	96	0.74	0.08315
5:67991150:C:T	50	98	0.91	0.04394
5:67991174:G:A	50	100	0.8	0.0866
5:67991193:T:C	50	100	0.93	0.07716
5:67991196:G:A	50	100	0.93	0.06772
5:67991211:T:C	50	90	0.95	0.2903
5:67991258:C:G	50	100	0.89	0.0374
5:67991264:C:T	50	96	0.88	0.05919
5:67991370:G:A	50	100	1	0.01416
5:67991818:A:G	50	98	0.96	0.04956
5:67991943:G:C	50	98	0.95	0.05792
5:67992382:C:T	50	98	0.95	0.4247
5:67992444:A:G	50	100	0.97	0.1086
5:67992449:C:G	50	98	0.91	0.01525
5:67992559:T:C	50	100	0.96	0.09277
5:67992688:T:A	50	100	0.95	0.3845
5:67992864:G:A	50	100	0.96	0.02687
5:67993601:G:A	50	98	0.95	0.01325
5:67993635:A:G	50	100	0.75	0.01071
5:67994456:C:T	50	100	0.97	0.1115
5:67994905:A:G	50	98	0.89	0.1997
5:67995008:A:G	50	100	0.96	0.3854
5:67995144:A:G	50	98	0.95	0.3302
5:67996054:T:C	50	100	0.96	0.02669
5:67996223:C:T	50	100	0.89	0.01035
5:67996512:C:G	50	100	0.99	0.1187
5:67996973:G:C	50	100	1	0.01035
5:67997103:G:A	50	100	0.96	0.02669
5:67997250:C:T	50	100	0.99	0.03595
5:67997581:A:G	50	100	0.99	0.1227
5:67997777:C:A	50	100	0.98	0.0256
5:67997947:C:T	50	100	0.95	0.331
5:67998344:T:C	50	100	0.99	0.159
5:67998384:A:C	50	100	0.99	0.159
5:67998698:C:T	49	98	0.87	0.08261
5:67998769:A:G	50	100	0.98	0.1209
5:67998811:C:T	50	100	0.98	0.1229
5:67998906:C:T	50	100	1	0.01053
5:67999079:G:A	50	100	0.96	0.2554
5:67999353:T:C	50	100	0.96	0.01979
5:67999585:T:C	50	100	0.92	0.157
5:67999694:G:T	50	100	0.92	0.2698
5:67999894:G:A	50	98	0.92	0.06118
5:68000070:C:T	50	100	0.98	0.04829
5:68000095:C:T	50	100	0.97	0.0817
5:68000162:C:T	50	100	0.95	0.01307
5:68000962:A:G	50	100	0.97	0.3617
5:68001281:C:T	50	100	0.98	0.04829
5:68001490:G:A	50	98	0.96	0.2168
5:68001656:T:C	50	100	0.98	0.213
5:68001678:C:T	50	100	0.96	0.3602
5:68002290:A:G	50	98	0.94	0.05065
5:68002459:C:T	50	94	0.75	0.13
5:68002918:A:C	47	89.4	0.96	0.2275
5:68002942:A:G	49	98	0.98	0.2115
5:68003559:C:T	50	98	0.98	0.2115
5:68003969:G:T	50	100	0.67	0.01543
5:68004134:G:A	38	76.3	0.69	0.09277
5:68004138:G:A	38	76.3	0.84	0.2516
5:68004142:A:G	35	77.1	0.72	0.09441
5:68004160:A:G	33	97	0.71	0.07771
5:68004180:A:G	40	75	0.86	0.2066
5:68004184:A:G	39	84.6	0.83	0.1619
5:68004188:A:G	43	93	0.79	0.08442
5:68004290:G:A	42	92.9	0.96	0.07117
5:68004441:A:T	50	100	0.97	0.431
5:68004621:C:T	50	98	0.97	0.3711
5:68004762:G:A	50	96	0.97	0.439
5:68004866:A:G	50	100	0.87	0.01198
5:68004943:C:G	50	100	0.99	0.07062
5:68004948:G:A	50	100	0.97	0.08261
5:68004953:T:A	50	100	0.98	0.08243
5:68004968:T:C	50	100	0.98	0.08243
5:68005210:G:A	50	100	0.98	0.08224
5:68005338:A:G	50	100	0.98	0.08206
5:68005369:A:G	50	100	0.98	0.08206
5:68005555:A:C	50	100	0.98	0.08188
5:68005576:G:A	50	100	0.98	0.08152
5:68005684:C:T	50	100	0.98	0.08134
5:68005723:A:G	50	100	0.98	0.08152
5:68005797:A:C	50	100	0.98	0.08152
5:68005921:A:G	50	100	0.99	0.07062
5:68005925:A:G	50	100	0.98	0.08115
5:68006008:A:G	50	98	0.97	0.3903
5:68006120:C:T	50	100	0.98	0.1518
5:68006243:C:G	50	100	0.99	0.03522
5:68006266:T:A	50	98	0.93	0.221
5:68006348:G:A	50	100	0.99	0.07044
5:68006402:C:T	50	100	0.98	0.08097
5:68006436:C:G	50	98	0.88	0.07244
5:68006460:C:T	50	98	0.96	0.3007
5:68006550:G:T	50	100	0.98	0.08097
5:68006625:G:A	50	100	0.99	0.05864
5:68006632:A:G	50	100	0.98	0.08097
5:68006646:C:A	50	100	0.98	0.1512
5:68006823:C:T	50	100	0.98	0.07044
5:68006941:T:C	50	100	0.98	0.08097
5:68007100:T:C	50	100	0.97	0.1509
5:68007179:T:G	50	100	0.98	0.1507
5:68007426:A:G	50	100	0.98	0.1503
5:68007457:G:A	50	96	0.78	0.01852
5:68007558:C:T	50	100	0.96	0.3593
5:68007641:T:C	50	100	0.99	0.06954
5:68007643:C:T	50	100	0.98	0.1501
5:68007909:G:A	48	97.9	0.99	0.06954
5:68007921:T:A	47	95.7	0.98	0.1496
5:68007944:C:T	47	97.9	0.99	0.06808
5:68007945:C:G	48	95.8	0.99	0.06808
5:68008049:G:A	46	84.8	0.98	0.08025
5:68008241:T:C	29	89.7	0.77	0.02633
5:68008818:T:C	37	81.1	0.95	0.1469
5:68009055:T:A	50	100	0.8	0.01816
5:68009084:T:G	49	83.7	0.95	0.07752
5:68009100:A:G	49	93.9	0.95	0.05773
5:68009115:C:G	48	85.4	0.97	0.146
5:68009203:G:A	47	93.6	0.95	0.07716
5:68009238:G:C	47	91.5	0.95	0.07716
5:68009328:A:C	45	93.3	0.96	0.3736
5:68009360:C:T	48	77.1	0.97	0.1463
5:68009528:T:G	49	93.9	0.95	0.3627
5:68009742:G:A	48	100	0.99	0.06863
5:68009902:A:C	50	100	0.99	0.06881
5:68010034:G:A	50	98	0.97	0.1543
5:68010035:T:C	50	100	0.97	0.1456
5:68010270:C:A	50	98	0.99	0.01107
5:68010276:A:T	50	100	0.95	0.1465
5:68010297:C:G	50	100	0.93	0.02651
5:68010554:A:T	50	100	0.98	0.06917
5:68010591:T:G	50	100	0.96	0.06917
5:68010646:G:C	50	100	0.93	0.07171
5:68010787:G:T	50	100	0.7	0.01216
5:68010926:A:G	50	86	0.84	0.2317
5:68010948:G:C	50	92	0.79	0.09459
5:68011234:A:C	50	98	0.92	0.3469
5:68011634:A:G	50	94	0.93	0.425
5:68011725:C:G	50	100	0.89	0.07462
5:68011858:C:T	50	98	0.94	0.4729
5:68011918:A:G	50	98	0.95	0.3666
5:68011967:A:C	50	96	0.94	0.4735
5:68012090:G:A	50	98	0.94	0.4907
5:68012175:G:A	50	98	0.94	0.4345
5:68012193:G:C	50	98	0.92	0.2193
5:68012384:A:T	50	98	0.93	0.4766
5:68012449:G:A	50	98	0.94	0.4381
5:68012453:T:C	50	98	0.94	0.4379
5:68012643:A:G	50	100	0.83	0.1106
5:68012655:C:G	50	98	0.94	0.4363
5:68012690:G:T	50	96	0.92	0.08243
5:68012705:A:G	50	98	0.91	0.2785
5:68012758:C:T	50	100	0.78	0.01035
5:68012801:G:A	50	98	0.93	0.4472
5:68012887:T:C	50	98	0.9	0.4316
5:68013947:T:C	50	80	0.66	0.356
5:68013990:A:G	50	98	0.73	0.0158
5:68014098:C:A	50	88	0.65	0.1113
5:68014105:G:C	50	76	0.72	0.3669
5:68014412:C:T	50	100	0.88	0.3326
5:68014474:A:G	50	92	0.9	0.3992
5:68014482:A:G	50	100	0.8	0.01616
5:68014686:G:A	50	100	0.92	0.3166
5:68015053:T:C	50	100	0.85	0.01035
5:68015286:T:C	50	100	0.82	0.0158
5:68015362:T:G	50	100	0.97	0.05283
5:68015934:A:G	50	100	0.96	0.2068
5:68015938:C:T	50	100	0.96	0.4846
5:68016371:A:T	50	100	0.98	0.24
5:68016685:A:T	50	100	0.89	0.03123
5:68016760:C:T	50	100	0.95	0.01253
5:68016895:G:A	50	100	0.84	0.01325
5:68016995:C:T	50	100	0.89	0.01126
5:68017149:C:T	50	100	0.98	0.2397
5:68017769:G:A	49	98	0.98	0.2406
5:68018054:C:A	50	100	0.89	0.02723
5:68018083:G:A	50	100	0.99	0.2398
5:68018092:T:G	50	100	0.98	0.4897
5:68018131:A:T	50	100	0.98	0.2485
5:68018543:C:T	50	100	0.98	0.1785
5:68018776:T:G	50	100	0.84	0.01743
5:68019018:C:T	50	100	0.95	0.03613
5:68019169:T:G	50	100	0.94	0.01398
5:68019320:G:A	50	94	0.96	0.05229
5:68019355:A:T	50	100	0.89	0.01797
5:68019356:T:A	50	100	0.89	0.01816
5:68019507:G:A	50	100	0.89	0.01089
5:68019593:T:C	50	100	0.98	0.1786
5:68019597:A:G	50	100	0.98	0.1786
5:68019795:C:T	50	100	0.98	0.4216
5:68019831:C:A	50	98	0.99	0.05065
5:68019861:T:C	50	100	0.99	0.1786
5:68020097:G:A	50	100	0.98	0.06845
5:68020156:A:G	50	98	0.95	0.01344
5:68020304:T:C	50	100	0.89	0.01126
5:68020438:A:G	50	100	0.99	0.1783
5:68020536:C:A	50	100	0.98	0.1857
5:68020614:C:T	50	98	0.99	0.05065
5:68020743:C:T	50	100	0.89	0.02197
5:68020759:G:A	49	100	0.98	0.1948
5:68020865:A:G	50	100	0.98	0.2253
5:68021145:T:C	50	100	0.99	0.3508
5:68021286:G:T	50	100	0.98	0.3439
5:68021671:G:A	50	100	0.97	0.2731
5:68021720:G:A	50	100	0.99	0.3511
5:68022086:T:C	50	100	0.99	0.386
5:68022180:T:C	50	100	0.95	0.01616
5:68022243:C:T	50	98	0.77	0.0187
5:68022561:A:G	50	98	0.83	0.01906
5:68023272:A:G	50	100	0.98	0.2084
5:68023688:A:G	50	100	0.98	0.3894
5:68023815:C:T	50	100	0.88	0.01126
5:68023936:C:T	50	94	0.92	0.1685
5:68023966:G:A	50	100	0.86	0.01707
5:68024035:G:A	50	100	0.85	0.01906
5:68024397:C:G	50	98	0.99	0.05102
5:68025057:T:A	50	98	0.98	0.05065
5:68025151:T:C	50	100	0.99	0.2836
5:68025192:T:A	50	100	0.96	0.0285
5:68025250:T:A	50	98	0.99	0.404
5:68025424:C:T	50	100	0.95	0.04829
5:68025485:T:C	50	100	0.98	0.08442
5:68025537:A:G	50	100	0.98	0.01616
5:68025921:A:G	50	100	0.95	0.02832
5:68026240:C:T	50	100	0.91	0.02215
5:68026376:G:T	50	100	0.98	0.1176
5:68026570:A:T	50	100	0.85	0.01126
5:68026645:A:C	50	100	0.99	0.02832
5:68027075:A:G	50	100	0.98	0.01616
5:68027141:A:G	50	100	0.99	0.01888
5:68027523:G:A	50	100	0.9	0.05664
5:68027680:G:C	50	100	0.99	0.05265
5:68027724:G:A	50	100	0.99	0.05265
5:68027858:A:G	50	100	0.98	0.1184
5:68027983:G:A	50	100	0.99	0.05265
5:68028031:T:C	50	100	0.98	0.1186
5:68028050:A:T	50	100	0.99	0.05265
5:68028461:A:G	50	100	0.98	0.1186
5:68028495:T:C	50	100	0.98	0.1186
5:68028661:A:T	50	100	0.99	0.0285
5:68029113:A:G	50	96	0.98	0.1111
5:68029230:G:T	50	100	0.92	0.09132
5:68029292:G:C	50	96	0.92	0.09368
5:68029335:T:C	50	98	0.96	0.1897
5:68029439:C:T	50	100	0.92	0.01162
5:68029492:G:A	50	100	0.91	0.01144
5:68029656:T:C	50	98	0.94	0.09659
5:68029762:G:A	50	100	0.97	0.02088
5:68029778:G:A	50	100	0.96	0.01906
5:68029829:T:C	50	100	0.9	0.01688
5:68029862:T:A	50	100	0.96	0.04938
5:68030102:C:G	50	100	0.97	0.4374
5:68030430:C:T	50	100	0.98	0.07026
5:68030978:G:A	50	100	0.98	0.08969
5:68031039:C:A	50	100	0.98	0.01017
5:68031201:G:A	50	100	0.99	0.01017
5:68031464:G:A	50	100	0.99	0.3695
5:68031772:A:G	50	100	0.99	0.3146
5:68031869:C:T	50	100	0.99	0.102
5:68031999:A:T	50	100	0.99	0.06009
5:68032181:T:C	50	100	1	0.01017
5:68032397:A:G	50	100	0.99	0.01307
5:68032459:T:G	50	100	1	0.01162
5:68032619:T:C	50	100	1	0.01017
5:68032759:G:C	50	100	1	0.01017
5:68032885:C:G	50	100	0.98	0.2547
5:68032924:C:T	50	100	0.92	0.03649
5:68033033:T:C	50	100	1	0.01035
5:68033046:C:T	50	100	0.9	0.01253
5:68033063:C:A	50	100	1	0.01035
5:68033155:G:A	50	100	0.99	0.26
5:68034005:T:C	50	100	0.99	0.3764
5:68034635:G:A	50	100	0.9	0.01688
5:68035066:T:G	50	100	0.97	0.01362
5:68035119:G:A	50	100	0.94	0.02451
5:68035543:G:A	50	100	0.9	0.01707
5:68035697:C:A	50	100	0.97	0.04503
5:68035698:G:A	50	100	0.9	0.01707
5:68036238:T:G	50	100	0.99	0.01797
5:68036733:C:A	50	100	0.99	0.1658
5:68036800:A:G	50	100	0.95	0.02832
5:68036944:G:A	50	100	0.98	0.01307
5:68037054:A:G	50	100	1	0.01126
5:68037578:C:A	50	100	0.99	0.09386
5:68037611:G:A	50	100	0.99	0.09332
5:68037825:G:A	49	100	0.99	0.03377
5:68037871:A:G	50	100	1	0.02124
5:68037968:C:T	50	100	1	0.01398
5:68038008:A:G	50	100	0.99	0.03704
5:68038514:G:T	50	100	0.95	0.05065
5:68038874:A:G	50	100	0.81	0.01888
5:68039374:C:A	50	98	1	0.01162
5:68039419:T:C	50	100	1	0.01434
5:68039720:T:C	50	100	0.96	0.4085
5:68039763:G:A	50	100	0.98	0.3713
5:68039830:T:C	50	100	0.98	0.1048
5:68040015:G:A	50	100	0.96	0.04503
5:68040031:A:C	50	100	0.97	0.1048
5:68040448:C:T	50	100	0.99	0.0935
5:68040461:T:C	50	100	1	0.02397
5:68040833:C:T	50	100	1	0.09314
5:68040846:T:C	50	100	0.99	0.2469
5:68040860:C:A	50	100	0.97	0.1127
5:68040994:G:A	50	100	0.99	0.2469
5:68041033:A:G	50	100	1	0.09314
5:68041159:T:C	50	98	1	0.03014
5:68041211:T:C	50	98	0.99	0.1307
5:68041372:C:T	50	100	0.94	0.04575
5:68041425:A:T	50	100	0.99	0.3711
5:68041735:C:T	50	100	1	0.03086
5:68041781:C:T	50	100	1	0.03086
5:68042133:C:G	50	100	0.98	0.1901
5:68042725:C:T	50	100	0.99	0.02269
5:68042921:C:T	50	98	0.91	0.1296
5:68043152:G:C	50	100	0.99	0.1104
5:68043602:A:G	50	98	1	0.03086
5:68043742:G:A	50	98	0.97	0.01452
5:68043899:T:C	50	100	1	0.03086
5:68044078:C:A	50	100	1	0.03086
5:68044089:T:C	50	98	0.99	0.09949
5:68044091:G:A	50	100	0.97	0.2062
5:68044264:T:C	50	98	1	0.01144
5:68044381:A:G	50	100	1	0.03086
5:68044400:T:A	50	100	0.99	0.02487
5:68044527:C:T	50	100	0.98	0.2099
5:68044994:T:C	50	100	1	0.03159
5:68045090:C:T	50	100	1	0.01743
5:68045686:G:A	50	100	0.99	0.09386
5:68046404:G:A	50	100	0.98	0.0935
5:68046500:C:T	50	100	0.97	0.05955
5:68046605:G:A	50	100	0.99	0.1102
5:68046775:C:T	50	100	0.99	0.2422
5:68046970:G:A	50	100	0.97	0.02378
5:68047134:T:C	50	100	0.99	0.1102
5:68047258:T:A	50	100	0.97	0.02524
5:68047563:A:G	50	100	0.97	0.1038
5:68047862:G:A	50	100	0.98	0.3824
5:68048196:G:A	50	98	1	0.01198
5:68048784:A:C	50	100	0.88	0.02796
5:68048837:G:T	50	100	0.95	0.02378
5:68048938:G:T	50	100	1	0.01616
5:68049158:G:C	50	100	1	0.02397
5:68049165:C:T	50	100	0.98	0.217
5:68049667:G:A	50	98	1	0.01198
5:68049743:G:A	50	100	0.93	0.09405
5:68050109:C:T	50	100	0.96	0.02524
5:68050223:T:C	50	100	0.96	0.05937
5:68050338:A:G	50	100	1	0.02378
5:68050653:G:A	50	100	0.99	0.0886
5:68050887:G:T	50	100	0.94	0.02378
5:68050946:T:A	50	100	0.98	0.1225
5:68051186:A:T	50	100	0.99	0.08842
5:68051400:A:G	50	100	1	0.4882
5:68051439:T:C	50	100	0.99	0.08842
5:68051617:G:C	50	100	1	0.4946
5:68051770:C:G	50	100	0.99	0.3446
5:68051846:C:T	50	100	0.98	0.04267
5:68052425:C:T	50	100	1	0.02378
5:68052457:A:G	50	100	1	0.02378
5:68052714:T:C	50	100	0.98	0.118
5:68052856:C:T	50	100	0.99	0.08914
5:68052990:C:A	50	100	0.98	0.2177
5:68053191:A:G	50	100	1	0.02397
5:68053268:A:G	50	100	0.99	0.01834
5:68053478:A:G	50	100	0.98	0.01725
5:68053747:A:T	50	100	1	0.0158
5:68053907:C:T	50	100	0.88	0.01598
5:68053917:C:G	50	100	0.95	0.1801
5:68055018:C:A	50	96	0.84	0.0374
5:68055112:C:T	50	92	0.92	0.386
5:68055248:T:C	50	100	0.91	0.01398
5:68055921:C:G	50	100	0.99	0.0158
5:68056252:A:G	50	100	0.98	0.2064
5:68056514:C:T	50	100	0.98	0.4657
5:68056736:C:G	50	100	0.83	0.03849
5:68056975:G:T	50	98	0.97	0.09641
5:68057134:A:G	50	100	1	0.01888
5:68057495:T:C	50	100	0.99	0.299
5:68057754:T:G	50	100	0.98	0.3985
5:68058833:A:C	50	100	1	0.02324
5:68059768:T:C	50	100	0.99	0.01198
5:68059823:A:C	50	100	0.99	0.4644
5:68059961:G:A	50	100	0.98	0.2053
5:68060052:G:A	50	100	0.99	0.2322
5:68060916:C:T	50	98	0.97	0.09731
5:68061967:A:G	50	100	0.99	0.3052
5:68062426:C:T	50	100	0.98	0.2086
5:68062593:A:G	50	100	0.98	0.2092
5:68063224:T:A	50	100	0.99	0.05283
5:68063487:G:A	50	100	0.94	0.01652
5:68063836:A:G	50	100	0.92	0.05338
5:68064292:A:T	50	100	0.97	0.01852
5:68064293:C:T	50	100	0.97	0.01852
5:68064298:C:T	50	100	0.97	0.06191
5:68064299:G:A	50	100	0.97	0.01834
5:68064387:T:C	50	100	0.94	0.01652
5:68064420:T:C	50	100	0.96	0.1518
5:68064422:C:G	50	100	0.96	0.1491
5:68064442:C:G	50	98	0.99	0.2306
5:68064825:A:C	50	100	0.99	0.0158
5:68064915:G:C	50	100	0.88	0.02451
5:68064970:T:C	50	100	0.98	0.4621
5:68065101:C:T	50	98	0.98	0.2916
5:68065145:C:T	50	100	0.98	0.2976
5:68065583:G:A	50	100	0.99	0.05283
5:68066007:A:G	50	100	0.98	0.3012
5:68066135:A:G	50	100	0.98	0.2082
5:68066292:A:G	50	100	0.98	0.3021
5:68066763:G:T	50	100	0.86	0.04248
5:68068675:A:T	50	100	0.97	0.01035
5:68068690:C:G	50	100	0.98	0.2033
5:68068920:G:A	50	100	0.99	0.0158
5:68069136:T:C	50	100	0.98	0.0345
5:68069184:C:T	50	100	0.98	0.01561
5:68070002:C:T	50	100	0.99	0.05628
5:68070067:G:A	50	100	0.99	0.05265
5:68071300:T:C	50	100	0.98	0.2999
5:68072543:T:C	50	100	0.98	0.2033
5:68073167:A:G	50	100	0.94	0.0187
5:68073226:G:C	50	100	0.98	0.2968
5:68073742:G:A	50	100	0.96	0.02633
5:68075412:A:G	50	100	1	0.02124
5:68075775:C:T	50	98	0.97	0.3177
5:68076005:A:G	50	100	0.99	0.06028
5:68076570:C:T	50	100	1	0.01525
5:68076814:G:C	50	100	1	0.02124
5:68076996:G:A	50	100	0.98	0.4655
5:68077627:C:A	50	100	0.98	0.2035
5:68078522:T:C	50	100	1	0.02142
5:68078585:C:T	50	100	1	0.01543
5:68079863:T:C	50	98	0.98	0.4891
5:68080141:A:C	50	100	1	0.03341
5:68080249:C:T	50	100	1	0.0984
5:68080330:C:T	50	98	0.93	0.07208
5:68080534:C:T	50	100	0.99	0.04176
5:68080852:C:T	50	100	0.99	0.0276
5:68080946:T:C	50	100	0.95	0.02814
5:68080956:C:G	50	100	0.97	0.0305
5:68080962:C:T	50	100	1	0.02142
5:68081632:T:C	50	100	1	0.01198
5:68082106:T:C	50	98	1	0.02233
5:68082555:A:G	50	100	0.99	0.04067
5:68082647:C:A	50	100	1	0.02251
5:68083322:C:T	50	100	0.98	0.2222
5:68084425:G:C	50	100	1	0.02832
5:68084945:T:C	50	100	0.86	0.01253
5:68085393:G:C	50	100	0.98	0.1948
5:68085593:C:T	50	100	1	0.02233
5:68085629:A:C	50	100	0.97	0.03341
5:68085702:G:C	50	100	0.98	0.2295
5:68086185:T:C	50	100	0.97	0.01162
5:68086220:T:C	50	100	0.99	0.01235
5:68087326:G:A	50	100	1	0.02233
5:68087466:G:T	50	100	0.97	0.02233
5:68088103:G:T	50	100	0.98	0.2188
5:68088373:C:A	50	100	0.98	0.3045
5:68088434:T:C	50	100	1	0.01235
5:68088643:G:T	50	100	0.97	0.01688
5:68089658:A:T	50	100	1	0.01271
5:68090312:G:C	50	100	0.98	0.01616
5:68090748:T:C	50	96	0.91	0.1383
5:68090814:T:G	50	100	0.98	0.2053
5:68090943:C:T	50	98	0.81	0.03377
5:68091082:T:C	49	100	0.98	0.01634
5:68091144:C:T	50	100	0.98	0.1429
5:68091189:T:C	50	100	1	0.01235
5:68091445:A:G	50	100	1	0.2647
5:68091563:A:T	50	100	1	0.1552
5:68091596:C:T	50	100	0.99	0.04067
5:68091612:C:A	50	98	0.79	0.0158
5:68092932:C:A	50	100	0.95	0.05646
5:68093078:C:G	50	100	1	0.173
5:68093142:A:T	50	100	1	0.173
5:68094192:A:G	50	100	0.99	0.04067
5:68094556:T:A	50	100	1	0.1732
5:68094680:T:A	50	100	1	0.1732
5:68094771:G:A	50	100	1	0.01235
5:68094938:C:T	50	100	1	0.1507
5:68094987:T:C	50	100	0.99	0.4878
5:68095948:C:A	50	100	0.99	0.1732
5:68096418:T:C	50	100	0.95	0.02088
5:68096610:T:A	50	100	1	0.02251
5:68097323:A:G	50	100	1	0.02251
5:68097582:C:T	50	100	0.99	0.1505
5:68097652:T:A	50	100	1	0.2645
5:68097839:G:A	50	100	0.94	0.0207
5:68098265:T:C	50	100	0.99	0.1507
5:68098348:A:G	50	96	0.74	0.01416
5:68098372:G:A	48	79.2	0.98	0.2386
5:68098732:T:G	50	98	0.77	0.04176
5:68099073:C:T	50	100	1	0.01253
5:68099180:C:T	50	100	0.97	0.03105
5:68099181:G:A	50	100	0.94	0.1109
5:68099212:A:G	50	98	0.99	0.2611
5:68100594:A:G	50	100	0.99	0.4878
5:68100961:G:A	50	100	0.99	0.1587
5:68100988:G:A	50	100	0.97	0.01688
5:68101169:G:C	50	100	0.99	0.488
5:68101377:A:T	50	100	1	0.3061
5:68101876:A:G	50	100	1	0.4855
5:68102080:C:T	50	100	0.98	0.1645
5:68102286:G:A	50	98	1	0.2965
5:68102566:A:G	50	100	1	0.02124
5:68102767:T:G	50	100	1	0.4851
5:68103083:G:C	50	98	1	0.2974
5:68103264:G:A	50	100	0.98	0.1432
5:68103485:C:G	50	100	1	0.4851
5:68103924:A:G	50	100	0.99	0.4851
5:68104638:A:G	50	100	0.99	0.2233
5:68104673:C:A	50	100	1	0.01852
5:68104762:C:T	50	100	0.96	0.01126
5:68104916:G:A	50	100	0.99	0.04194
5:68104945:C:T	50	100	0.94	0.03413
5:68104990:T:C	50	98	0.99	0.2453
5:68105245:T:C	50	98	0.89	0.04847
5:68105413:A:C	50	100	1	0.01598
5:68105415:C:G	50	100	0.98	0.1427
5:68105958:G:A	50	100	0.99	0.01707
5:68105999:G:A	50	100	0.99	0.01598
5:68106381:G:A	50	100	1	0.01598
5:68106415:G:A	50	100	0.99	0.1583
5:68106969:C:T	50	100	0.99	0.2384
5:68107263:T:C	50	100	1	0.01598
5:68107280:C:A	50	100	1	0.4835
5:68107304:A:G	50	100	1	0.01598
5:68107344:C:T	50	96	1	0.2182
5:68107678:G:A	50	98	1	0.2182
5:68107836:G:A	50	100	0.99	0.04884
5:68107862:G:C	50	100	1	0.01598
5:68108016:G:A	50	100	0.99	0.02596
5:68108036:G:A	50	100	1	0.0207
5:68108107:T:G	50	100	1	0.01598
5:68108363:G:A	50	100	0.94	0.03377
5:68108820:G:C	50	98	0.96	0.0423
5:68109245:G:T	50	98	0.84	0.04357
5:68109287:A:G	50	96	0.96	0.4659
5:68109308:C:A	50	96	0.86	0.04938
5:68109464:T:A	50	100	0.99	0.2068
5:68109595:C:T	50	100	0.99	0.1734
5:68109942:A:G	50	100	1	0.01598
5:68109958:A:C	50	100	0.99	0.04176
5:68110061:A:G	50	100	1	0.02124
5:68110370:G:A	50	100	0.99	0.04866
5:68110386:G:A	50	100	0.93	0.1599
5:68110399:G:T	50	100	0.99	0.1739
5:68111281:T:C	50	94	0.97	0.4798
5:68111463:C:T	50	100	0.92	0.01362
5:68111952:T:C	50	90	0.88	0.05047
5:68112012:A:C	50	96	0.82	0.3261
5:68112114:A:G	50	98	0.74	0.0305
5:68112251:A:G	50	100	0.8	0.01107
5:68112364:G:A	50	96	0.79	0.03522
5:68112581:C:T	50	96	0.84	0.1066
5:68113048:G:A	50	98	0.92	0.04448
5:68113246:A:C	50	100	0.97	0.1569
5:68113546:G:C	50	100	0.96	0.02052
5:68113613:A:C	50	100	0.97	0.3346
5:68113623:C:T	50	100	0.96	0.04103
5:68115142:A:T	50	100	0.99	0.2028
5:68115336:T:C	50	100	0.98	0.04176
5:68115623:C:T	50	98	1	0.01144
5:68115733:A:G	50	100	0.97	0.01452
5:68115903:G:A	50	98	0.99	0.04884
5:68116375:T:C	50	100	0.99	0.3297
5:68116491:C:T	50	100	1	0.4003
5:68116601:C:A	50	100	1	0.4005
5:68116656:T:C	50	100	1	0.4009
5:68116760:G:C	50	100	1	0.4007
5:68116768:T:G	50	100	0.99	0.4007
5:68116920:A:T	50	100	1	0.4007
5:68116969:G:A	50	98	1	0.4001
5:68117104:T:C	50	100	1	0.4009
5:68117315:C:T	50	100	1	0.4007
5:68117375:A:C	50	100	1	0.1316
5:68117477:T:G	49	100	1	0.3972
5:68117784:T:C	50	100	1	0.3965
5:68117850:A:C	50	100	1	0.0207
5:68118163:A:G	50	100	1	0.396
5:68118208:C:T	50	100	1	0.02814
5:68118453:A:G	50	100	1	0.396
5:68118615:C:A	50	100	1	0.3947
5:68118829:A:G	50	100	1	0.36870000000000003
5:68118905:T:C	50	100	1	0.3949
5:68118916:A:G	50	100	1	0.3949
5:68119031:G:A	50	98	1	0.3949
5:68119185:T:C	50	100	1	0.3951
5:68119199:C:G	50	100	1	0.3951
5:68119214:C:T	50	100	1	0.3942
5:68119601:A:G	50	100	1	0.02814
5:68119886:C:T	50	100	1	0.3951
5:68119951:C:G	50	100	1	0.3951
5:68119969:G:C	50	100	1	0.3951
5:68120145:A:T	50	100	1	0.3952
5:68120258:A:C	50	100	1	0.3954
5:68120450:T:C	50	100	1	0.02796
5:68120543:A:T	50	100	1	0.3954
5:68120581:C:T	50	100	0.99	0.3624
5:68120709:C:T	50	100	1	0.04121
5:68120819:C:T	50	100	1	0.04121
5:68121289:C:T	50	100	1	0.3956
5:68121452:C:A	50	100	1	0.3956
5:68121535:A:G	50	100	1	0.01126
5:68121579:T:C	50	100	1	0.1318
5:68121661:C:T	50	100	1	0.3956
5:68121680:G:A	50	100	1	0.3956
5:68121769:A:G	50	100	1	0.3956
5:68122160:C:G	50	100	1	0.3956
5:68122187:G:A	50	100	1	0.3956
5:68122279:C:T	50	100	0.9	0.02378
5:68122525:T:C	50	100	1	0.1318
5:68122679:C:G	50	100	1	0.3956
5:68123017:C:A	50	100	1	0.3956
5:68123271:C:A	50	100	1	0.437
5:68123590:T:C	50	100	1	0.3956
5:68124083:T:C	50	100	1	0.3958
5:68124640:A:G	50	100	1	0.3682
5:68124723:A:C	49	100	1	0.3956
5:68124880:G:A	50	100	1	0.3956
5:68124916:A:G	50	100	1	0.132
5:68125088:T:G	50	80	0.97	0.2585
5:68125124:A:T	50	100	0.99	0.02342
5:68125756:A:G	50	100	1	0.3956
5:68125890:G:T	50	100	0.99	0.01489
5:68126169:C:T	50	100	1	0.3956
5:68126367:C:T	50	100	0.98	0.02887
5:68126545:T:C	50	100	1	0.2357
5:68127147:A:T	50	100	1	0.3954
5:68127164:G:A	50	100	1	0.3954
5:68127259:A:G	50	100	0.96	0.0276
5:68127458:A:G	50	100	1	0.3954
5:68127505:G:A	50	100	1	0.3954
5:68127518:C:G	50	100	1	0.3954
5:68127525:G:T	50	100	1	0.3954
5:68127570:C:T	50	100	1	0.3954
5:68127610:T:C	50	100	1	0.3954
5:68127938:C:T	50	100	1	0.3954
5:68128028:C:T	50	100	1	0.3952
5:68128442:C:T	46	84.8	0.78	0.05174
5:68128630:A:G	50	100	0.99	0.1042
5:68128785:G:A	50	100	0.92	0.0276
5:68129547:C:T	50	100	0.94	0.1142
5:68129582:C:T	50	100	1	0.3954
5:68129642:C:T	50	100	1	0.3954
5:68129775:T:G	50	100	0.93	0.04176
5:68129799:G:C	50	100	1	0.3956
5:68129842:A:G	50	100	0.96	0.04103
5:68130028:G:A	50	100	1	0.3956
5:68130047:G:A	50	100	1	0.3956
5:68130319:A:G	50	100	1	0.3956
5:68130746:G:A	50	98	1	0.3954
5:68130844:C:G	50	100	1	0.3956
5:68131054:T:C	50	100	1	0.3958
5:68131145:C:T	50	100	0.99	0.07044
5:68132072:G:A	50	100	1	0.1216
5:68132153:T:C	50	100	1	0.3958
5:68132349:G:A	50	100	1	0.1316
5:68132463:A:T	50	100	1	0.3958
5:68133504:G:A	49	100	1	0.3956
5:68134507:C:T	50	100	1	0.3956
5:68134619:C:T	50	100	1	0.2164
5:68134881:G:C	50	100	1	0.3956
5:68134909:A:G	50	100	1	0.3956
5:68135071:G:T	50	100	1	0.3954
5:68135163:T:C	50	100	1	0.3958
5:68135178:A:G	50	100	0.86	0.01924
5:68135431:G:A	50	100	0.88	0.01053
5:68135583:T:C	50	100	0.99	0.1322
5:68135770:T:A	50	100	1	0.4392
5:68135806:G:C	50	100	1	0.3974
5:68136716:A:G	50	100	1	0.06264
5:68136931:A:T	50	100	0.99	0.1227
5:68136963:T:C	50	100	1	0.3716
5:68137069:G:T	50	92	1	0.4276
5:68137071:T:C	50	100	1	0.06409
5:68137103:G:T	50	100	0.99	0.1229
5:68137315:C:A	50	100	1	0.3867
5:68137360:A:G	50	100	0.99	0.01888
5:68137679:T:C	50	100	0.99	0.382
5:68137923:T:G	50	100	1	0.3869
5:68138085:C:T	50	100	1	0.4463
5:68138242:C:T	50	98	1	0.3869
5:68138284:T:G	50	100	1	0.3869
5:68138489:G:A	50	100	1	0.04484
5:68138497:C:T	50	100	1	0.3867
5:68138614:C:T	50	100	1	0.3867
5:68138861:A:G	50	100	0.99	0.1082
5:68138993:A:G	50	100	1	0.3867
5:68139117:T:C	50	100	1	0.3188
5:68139388:T:A	50	100	0.99	0.1229
5:68140567:C:T	50	100	1	0.3867
5:68140740:T:C	50	100	1	0.3867
5:68140796:C:T	50	100	0.98	0.0216
5:68140888:G:A	50	98	1	0.3865
5:68141424:C:A	50	100	1	0.3867
5:68141531:T:C	50	100	1	0.3867
5:68141595:T:C	50	100	0.98	0.04884
5:68141601:C:A	50	100	1	0.04121
5:68142114:G:A	40	92.5	0.99	0.3862
5:68142317:C:T	50	100	1	0.0285
5:68142608:T:C	50	100	0.99	0.01943
5:68142611:G:A	50	100	1	0.3867
5:68142822:G:A	50	100	1	0.3869
5:68142877:A:G	50	100	0.98	0.0984
5:68142901:A:T	50	100	1	0.4032
5:68142961:G:A	50	100	1	0.3865
5:68143096:T:C	50	100	1	0.06391
5:68143231:A:G	50	100	0.99	0.4034
5:68143663:C:T	50	100	1	0.3867
5:68143749:A:G	50	100	0.94	0.03813
5:68143930:C:T	50	100	0.95	0.01924
5:68143973:G:A	50	100	0.95	0.01924
5:68144159:G:A	50	100	0.98	0.1011
5:68144956:A:G	50	100	0.92	0.01943
5:68145196:A:G	50	100	0.99	0.01616
5:68145198:A:G	50	98	0.99	0.4239
5:68145561:G:A	50	100	0.96	0.1156
5:68145563:C:T	50	100	0.99	0.01616
5:68145583:G:T	50	100	0.91	0.03558
5:68145598:C:T	50	98	0.93	0.0719
5:68145625:T:C	50	96	0.98	0.1915
5:68145759:C:T	50	100	0.92	0.03649
5:68145767:A:G	50	98	0.99	0.1736
5:68145843:T:G	50	100	0.99	0.1017
5:68146103:G:A	50	98	1	0.1732
5:68146224:G:A	50	100	0.99	0.01162
5:68146415:C:G	50	96	0.99	0.4693
5:68146578:T:C	50	100	0.99	0.03758
5:68146795:G:T	50	98	1	0.1732
5:68147172:G:C	50	100	1	0.1734
5:68147358:C:G	50	100	1	0.1732
5:68147488:A:G	50	98	1	0.1883
5:68147668:A:C	50	100	0.98	0.0699
5:68147706:A:G	50	100	1	0.1732
5:68147759:C:T	50	100	0.91	0.02269
5:68147832:C:T	50	100	1	0.1732
5:68147845:G:A	50	100	0.98	0.1732
5:68148073:A:T	50	100	0.99	0.1019
5:68148153:C:T	50	100	0.99	0.02088
5:68148443:A:T	50	100	0.99	0.0532
5:68148585:T:C	50	100	1	0.01198
5:68148880:C:G	50	100	1	0.04103
5:68148920:A:G	49	100	1	0.1734
5:68149080:T:C	50	100	1	0.0374
5:68149429:A:G	50	100	1	0.0374
5:68149635:A:C	50	100	1	0.01198
5:68149893:A:G	50	100	1	0.1881
5:68150144:T:C	50	100	1	0.0374
5:68150215:A:T	50	98	0.95	0.02215
5:68150572:G:A	50	98	1	0.1736
5:68150691:A:C	50	100	1	0.1734
5:68150747:C:T	50	100	1	0.1734
5:68150787:A:G	50	100	0.96	0.01471
5:68151194:C:T	50	100	0.98	0.07008
5:68151307:C:T	50	100	1	0.1748
5:68151942:C:T	50	100	1	0.1886
5:68151943:G:A	50	100	1	0.1732
5:68152388:G:A	49	100	0.98	0.03667
5:68152752:C:T	50	100	0.98	0.03686
5:68152944:T:A	50	100	1	0.1881
5:68153285:A:G	50	100	1	0.1812
5:68153393:A:G	50	100	0.98	0.03667
5:68153412:G:T	50	100	1	0.02088
5:68153469:G:A	50	100	1	0.1718
5:68153480:G:A	50	100	1	0.1732
5:68153514:C:T	50	100	1	0.1732
5:68153626:T:A	50	100	1	0.01198
5:68153716:A:G	50	100	1	0.1732
5:68153877:G:A	50	100	1	0.02088
5:68153879:A:C	50	100	1	0.1718
5:68153901:T:C	50	100	1	0.1718
5:68153950:C:T	50	100	1	0.181
5:68153965:C:T	50	98	0.93	0.02451
5:68154145:A:G	50	100	1	0.181
5:68154522:T:C	50	100	1	0.4648
5:68154527:A:C	50	100	1	0.1808
5:68154534:G:A	50	100	1	0.1808
5:68154537:C:T	50	100	1	0.1794
5:68154597:G:A	50	100	1	0.1803
5:68154671:T:G	50	100	1	0.1808
5:68154751:G:A	50	100	1	0.02651
5:68154761:G:A	50	100	1	0.01725
5:68154770:C:T	50	100	1	0.02651
5:68155053:A:C	50	100	1	0.1785
5:68155058:T:C	50	100	0.99	0.08388
5:68155082:C:A	50	100	1	0.02651
5:68155089:A:G	50	100	1	0.02651
5:68155158:A:G	50	100	1	0.465
5:68155471:A:G	50	100	1	0.02651
5:68155550:C:T	50	100	0.99	0.04394
5:68155595:C:T	50	100	1	0.02651
5:68155742:A:C	50	100	1	0.02651
5:68155873:G:A	50	100	1	0.02651
5:68155928:A:G	50	100	1	0.02651
5:68156146:C:T	50	100	1	0.02088
5:68156207:C:T	50	100	1	0.02651
5:68156251:A:G	50	100	1	0.02651
5:68156332:A:C	50	100	1	0.02651
5:68156347:G:A	50	100	1	0.02651
5:68156487:A:G	50	100	1	0.02651
5:68156498:G:A	50	100	1	0.4172
5:68156558:G:A	50	100	1	0.1883
5:68156605:G:C	50	100	1	0.4586
5:68156685:A:G	50	100	1	0.02651
5:68157122:T:G	50	100	1	0.1883
5:68157183:T:C	50	100	1	0.1472
5:68157331:T:G	50	100	1	0.02651
5:68157441:G:T	50	100	1	0.02651
5:68157460:T:C	50	100	0.99	0.465
5:68157643:T:G	50	100	1	0.1885
5:68157676:C:T	50	100	1	0.02505
5:68157677:G:T	50	100	1	0.02524
5:68157937:A:G	50	100	1	0.03032
5:68158036:A:G	50	100	1	0.02651
5:68158039:C:A	50	100	1	0.02651
5:68158113:T:C	50	100	1	0.02651
5:68158141:T:C	50	100	1	0.02669
5:68158274:C:T	50	100	1	0.01725
5:68158322:C:T	50	100	1	0.02651
5:68158387:G:A	50	100	1	0.1329
5:68158515:C:T	50	100	1	0.1472
5:68158516:G:A	50	100	0.99	0.04158
5:68158673:G:A	50	100	1	0.02796
5:68158802:C:A	50	100	0.96	0.05338
5:68158876:C:T	50	100	1	0.02505
5:68158987:A:G	50	100	1	0.02651
5:68159091:G:A	50	100	1	0.01198
5:68159161:T:C	49	100	0.99	0.01271
5:68159179:A:T	50	100	1	0.02651
5:68159530:T:A	50	100	1	0.02651
5:68159663:G:T	50	100	0.98	0.02233
5:68159708:A:G	50	100	1	0.02996
5:68159785:T:C	50	100	1	0.02996
5:68159870:A:G	50	100	1	0.02651
5:68159998:A:G	50	100	1	0.02651
5:68160004:T:C	50	100	1	0.02651
5:68160031:T:C	50	100	1	0.02614
5:68160135:A:G	50	100	1	0.02651
5:68160172:T:A	50	100	1	0.02651
5:68160378:T:C	50	100	1	0.02651
5:68160468:A:G	50	100	0.98	0.02269
5:68160527:A:G	50	100	1	0.02651
5:68160695:A:C	50	100	1	0.02651
5:68160702:A:G	50	100	0.99	0.4641
5:68160728:T:C	50	100	1	0.02651
5:68161078:G:A	50	100	1	0.02651
5:68161299:C:G	50	100	1	0.02578
5:68161332:G:A	50	100	0.95	0.1678
5:68161477:T:C	50	100	1	0.02651
5:68161511:A:C	50	100	1	0.02651
5:68161597:A:G	50	100	1	0.02651
5:68161629:C:A	50	100	1	0.02651
5:68161694:C:T	50	100	1	0.02651
5:68161899:C:T	50	100	1	0.02669
5:68161905:T:C	50	100	1	0.02651
5:68162049:C:T	50	100	1	0.02996
5:68162296:G:A	50	100	1	0.02651
5:68162441:A:G	50	100	1	0.02669
5:68162576:G:T	50	100	1	0.02651
5:68162683:G:A	50	100	1	0.02651
5:68162702:T:C	50	100	1	0.02651
5:68162855:A:G	50	100	1	0.02996
5:68162868:C:G	50	100	1	0.02651
5:68162950:G:A	50	100	1	0.02651
5:68163043:A:C	50	100	1	0.02651
5:68163185:G:A	50	100	0.98	0.02106
5:68163242:T:A	50	100	0.99	0.3435
5:68163339:T:C	50	100	1	0.02651
5:68163509:C:G	50	100	1	0.02651
5:68163527:A:T	50	100	1	0.02651
5:68163574:A:T	50	100	1	0.01035
5:68163796:C:T	50	100	0.94	0.02433
5:68163925:T:C	50	100	1	0.02651
5:68163926:A:T	50	100	0.65	0.01071
5:68163936:C:T	50	100	1	0.02651
5:68164231:G:A	50	100	1	0.02687
5:68164270:T:C	50	98	0.97	0.3241
5:68164878:T:C	50	100	1	0.02505
5:68165034:G:C	50	100	1	0.02505
5:68165052:T:C	50	100	1	0.02996
5:68165060:T:C	50	100	1	0.02651
5:68165387:G:T	50	100	0.99	0.3775
5:68165402:T:C	50	100	1	0.02524
5:68165569:T:G	50	100	1	0.02505
5:68165707:G:A	50	100	1	0.02505
5:68165826:G:A	50	100	1	0.02505
5:68166291:C:T	50	100	1	0.02505
5:68166354:A:T	50	100	1	0.02505
5:68166566:C:T	50	100	1	0.02505
5:68166657:G:C	50	100	1	0.02505
5:68166756:T:C	49	100	1	0.02505
5:68166757:G:A	50	100	1	0.01852
5:68166765:C:A	50	100	1	0.02505
5:68166767:A:G	50	100	1	0.02505
5:68167070:G:T	50	100	1	0.02505
5:68167081:T:A	50	100	1	0.02505
5:68167117:G:A	50	100	1	0.02088
5:68167380:T:C	50	100	1	0.02505
5:68167403:G:A	50	100	0.96	0.09967
5:68167407:T:G	50	100	1	0.02505
5:68167506:G:A	50	100	1	0.02505
5:68167554:C:G	50	100	0.94	0.02505
5:68167688:G:T	50	100	0.99	0.04739
5:68168322:T:C	50	100	1	0.01434
5:68168377:C:T	50	100	1	0.4484
5:68168532:G:A	50	98	0.95	0.02469
5:68168551:G:A	50	100	1	0.02505
5:68168648:T:C	50	100	1	0.01725
5:68168664:T:C	50	100	1	0.02887
5:68168665:G:A	50	100	1	0.0187
5:68168756:A:G	50	100	1	0.01725
5:68168792:T:C	50	100	1	0.02088
5:68168911:C:T	50	100	1	0.01743
5:68168932:G:A	50	100	1	0.01725
5:68169057:T:A	50	100	1	0.0187
5:68169323:C:T	50	100	1	0.05792
5:68169346:C:T	50	100	1	0.0581
5:68169398:C:T	50	100	1	0.01325
5:68169416:A:G	50	100	1	0.01344
5:68169482:A:G	50	100	1	0.0118
5:68169603:G:A	50	100	1	0.01289
5:68169651:T:C	50	100	0.99	0.207
5:68169714:C:T	50	100	0.96	0.04085
5:68169821:A:G	50	100	1	0.0118
5:68169975:G:A	50	100	1	0.4646
5:68170503:A:C	50	100	1	0.0118
5:68170587:G:A	50	100	1	0.02088
5:68170589:G:A	50	100	1	0.0118
5:68170619:G:A	50	98	0.99	0.1743
5:68170881:A:G	50	100	1	0.0118
5:68170949:C:A	50	100	1	0.0118
5:68171383:C:T	50	100	1	0.0207
5:68171519:T:C	50	100	0.96	0.02088
5:68171661:G:A	50	100	1	0.0207
5:68172193:T:C	50	100	1	0.1596
5:68172200:T:C	50	100	1	0.0118
5:68172726:C:T	50	100	1	0.01198
5:68173119:A:G	50	100	1	0.0118
5:68173234:C:T	50	100	1	0.01507
5:68173322:C:A	50	100	1	0.02088
5:68173323:G:A	50	100	1	0.0118
5:68173470:A:T	50	100	0.99	0.1718
5:68173509:T:C	50	100	1	0.02088
5:68173621:C:T	50	100	1	0.0118
5:68173643:T:C	50	100	1	0.0118
5:68173987:G:A	48	100	1	0.01198
5:68174023:C:A	46	97.8	1	0.01162
5:68174026:C:A	48	100	1	0.01162
5:68174104:G:C	50	100	1	0.0118
5:68174416:C:G	50	100	1	0.465
5:68174501:A:C	50	100	1	0.1848
5:68174678:T:C	50	100	0.91	0.02505
5:68174688:G:A	50	100	1	0.1638
5:68174841:C:T	50	100	1	0.0118
5:68174887:T:A	50	100	1	0.0118
5:68174982:A:T	49	98	0.99	0.4492
5:68174991:C:G	49	100	1	0.01107
5:68175487:C:T	50	100	1	0.0118
5:68175582:G:T	49	100	1	0.01434
5:68175721:A:G	50	98	1	0.01543
5:68175731:G:A	50	100	1	0.0118
5:68175738:T:C	50	100	1	0.0118
5:68175816:T:C	50	100	1	0.0118
5:68176713:C:A	50	100	1	0.0118
5:68177171:G:T	50	100	1	0.1574
5:68177241:G:A	50	100	1	0.01362
5:68177402:T:C	50	100	1	0.1652
5:68177545:G:A	50	100	0.99	0.1937
5:68177583:T:C	50	100	1	0.02106
5:68177880:C:T	50	100	0.95	0.0187
5:68178126:T:C	50	100	1	0.1652
5:68178347:T:A	49	98	1	0.06881
5:68178433:C:T	50	100	1	0.1952
5:68178519:C:T	50	98	0.98	0.1652
5:68178525:A:T	50	100	1	0.04575
5:68179316:G:A	50	96	0.98	0.07825
5:68179377:G:A	50	98	1	0.07426
5:68179443:C:T	49	100	1	0.0216
5:68179597:C:T	50	100	0.99	0.48
5:68179637:T:C	50	100	1	0.08424
5:68179675:C:T	50	100	1	0.04593
5:68179833:A:C	50	100	1	0.04521
5:68180037:T:C	50	100	1	0.0118
5:68180124:A:G	50	100	0.99	0.1944
5:68180562:T:C	50	100	1	0.1068
5:68181304:T:C	50	100	1	0.07462
5:68181370:T:C	50	100	1	0.07534
5:68181406:C:T	50	100	0.99	0.1483
5:68182754:C:T	50	98	0.97	0.02378
5:68182808:C:T	50	100	1	0.1069
5:68183041:G:A	50	100	0.99	0.01198
5:68183482:T:G	50	100	1	0.01253
5:68183597:A:G	46	97.8	0.89	0.09332
5:68184055:G:A	50	100	1	0.02306
5:68184062:T:C	50	100	1	0.01398
5:68184633:T:A	50	100	1	0.01543
5:68185148:G:A	50	100	1	0.1066
5:68185342:G:T	50	100	0.99	0.1926
5:68185372:C:T	50	100	1	0.02288
5:68185488:T:A	50	100	1	0.08224
5:68185506:A:G	50	98	0.93	0.01943
5:68185633:C:T	50	100	1	0.02015
5:68185736:C:A	50	100	1	0.08043
5:68185959:G:A	50	100	1	0.1908
5:68186259:G:A	50	100	1	0.2694
5:68186460:G:A	50	100	1	0.04503
5:68186638:G:A	50	100	1	0.01344
5:68186696:C:T	50	100	0.99	0.1923
5:68186805:T:C	50	100	0.93	0.04811
5:68187000:T:A	49	100	0.99	0.3535
5:68187242:G:T	50	100	0.99	0.433
5:68187362:C:T	50	100	0.94	0.0138
5:68187392:C:A	50	100	1	0.01107
5:68187784:A:G	50	100	0.93	0.03123
5:68187893:A:T	50	100	0.99	0.07879
5:68187904:T:C	50	100	0.99	0.4441
5:68187916:A:G	50	98	0.99	0.05719
5:68188127:C:T	50	100	0.99	0.4443
5:68188132:T:C	50	100	1	0.04139
5:68188138:C:G	50	100	1	0.01107
5:68188554:G:T	50	100	0.99	0.03431
5:68189375:G:A	50	100	0.99	0.05047
5:68189531:C:G	50	100	1	0.01144
5:68189580:G:C	50	100	0.87	0.01071
5:68189586:G:A	50	100	0.96	0.05065
5:68189601:C:T	50	100	0.98	0.0886
5:68189629:C:T	50	98	0.99	0.1393
5:68189774:A:C	50	100	1	0.01107
5:68189909:G:C	50	100	1	0.01107
5:68190292:A:G	50	100	0.96	0.02487
5:68190333:T:C	50	100	1	0.05084
5:68190636:T:C	50	100	0.99	0.4443
5:68190762:G:A	50	100	1	0.01162
5:68190940:T:C	50	100	0.99	0.02306
5:68190944:T:A	50	98	1	0.01017
5:68191311:G:T	50	100	1	0.01107
5:68191485:T:C	50	100	0.94	0.01089
5:68191500:A:G	50	100	0.99	0.3094
5:68191849:A:G	50	98	0.98	0.1752
5:68192246:C:T	50	100	1	0.05029
5:68192307:G:A	50	98	0.77	0.03595
5:68192355:A:G	50	100	1	0.01107
5:68192921:A:G	50	100	1	0.01126
5:68193470:G:C	50	100	1	0.01107
5:68193512:A:G	50	100	0.99	0.06972
5:68193895:T:G	50	100	1	0.01107
5:68194386:T:G	50	100	1	0.04012
5:68196098:C:A	50	98	0.99	0.1344
5:68196284:T:C	50	100	0.96	0.01089
5:68196315:G:T	50	100	1	0.02905
5:68196410:C:T	50	100	1	0.01107
5:68196434:C:G	50	98	0.98	0.1345
5:68196761:T:C	50	98	0.99	0.1558
5:68196824:C:G	50	98	0.97	0.2298
5:68197005:A:G	50	100	0.98	0.04049
5:68197779:G:C	50	100	0.75	0.01561
5:68198035:T:G	50	100	0.93	0.02596
5:68198133:G:A	50	98	0.98	0.134
5:68198242:A:T	50	98	0.98	0.134
5:68198497:G:A	50	98	0.98	0.0187
5:68199129:C:T	50	98	0.98	0.2257
5:68199163:T:G	50	98	0.98	0.2259
5:68199582:A:G	50	98	0.98	0.1334
5:68199992:T:C	50	98	1	0.01779
5:68200455:G:T	50	98	0.99	0.01725
5:68200928:G:T	50	98	0.99	0.01961
5:68201286:G:A	50	100	0.99	0.02378
5:68201308:G:A	50	98	0.9	0.01888
5:68201544:G:C	50	96	0.98	0.1846
5:68201766:C:G	50	94	0.98	0.3998
5:68202267:G:T	50	100	0.91	0.05428
5:68202304:C:G	50	100	1	0.01162
5:68202361:A:G	50	96	0.99	0.1886
5:68203433:C:A	50	100	1	0.01997
5:68203624:G:A	50	100	1	0.01634
5:68204045:A:G	50	100	1	0.02106
5:68204052:T:C	50	100	1	0.01634
5:68204533:T:A	50	94	0.96	0.1042
5:68204546:G:A	50	100	1	0.01979
5:68206036:T:G	49	81.6	0.99	0.4682
5:68206040:T:G	50	96	0.73	0.03595
5:68206044:G:T	49	85.7	0.99	0.4751
5:68206052:T:G	50	98	0.98	0.06028
5:68206777:G:A	50	100	1	0.01634
5:68206946:A:G	50	100	0.95	0.03903
5:68207705:T:A	50	98	1	0.4288
5:68207723:G:A	50	100	0.95	0.1006
5:68207911:C:T	50	100	1	0.2271
5:68207931:C:T	50	100	1	0.2271
5:68207935:G:A	50	100	1	0.2271
5:68208242:G:A	50	100	1	0.01779
5:68208710:C:T	50	100	0.94	0.01616
5:68209017:T:A	50	98	0.95	0.01307
5:68209019:A:T	50	98	1	0.01289
5:68209391:A:G	50	100	1	0.2055
5:68210020:C:T	50	100	1	0.2055
5:68210104:G:A	50	100	1	0.3134
5:68210174:A:G	50	100	1	0.2233
5:68210843:T:A	50	98	1	0.04847
5:68211369:G:C	50	100	1	0.02015
5:68212144:T:C	50	100	0.92	0.01816
5:68212683:A:G	50	100	1	0.4272
5:68213134:C:T	50	100	1	0.01634
5:68213752:A:T	50	100	1	0.4666
5:68213888:T:C	50	100	1	0.01761
5:68213973:T:C	50	100	1	0.4592
5:68214246:T:C	50	100	0.91	0.02433
5:68214514:G:A	50	100	1	0.01725
5:68214644:T:G	50	100	1	0.02324
5:68215102:G:A	50	100	1	0.2208
5:68215317:T:A	50	100	1	0.2055
5:68215578:C:T	50	100	1	0.01634
5:68215631:C:G	50	100	1	0.03214
5:68215659:G:A	50	98	1	0.01634
5:68215877:C:G	50	100	1	0.01743
5:68215878:G:C	50	100	1	0.01743
5:68216172:C:G	50	100	1	0.3945
5:68216253:G:A	50	100	1	0.3243
5:68216296:G:C	49	100	1	0.3471
5:68217629:G:T	50	80	0.7	0.07317
5:68217631:T:G	47	97.9	0.97	0.0207
5:68217651:T:C	49	95.9	0.71	0.02288
5:68217653:T:C	47	78.7	0.91	0.08025
5:68217663:T:C	49	91.8	0.98	0.1104
5:68218470:A:T	50	100	1	0.2048
5:68218681:G:A	50	100	1	0.2262
5:68219459:G:C	50	100	1	0.01652
5:68219774:T:C	50	100	1	0.4259
5:68219863:G:A	50	100	1	0.01779
5:68220066:T:C	50	100	1	0.2048
5:68220202:A:G	50	100	1	0.01652
5:68220478:G:A	50	100	1	0.311
5:68220687:C:T	50	100	1	0.0187
5:68221274:C:T	50	100	0.75	0.01634
5:68221275:G:A	50	100	1	0.01017
5:68221735:C:T	50	100	1	0.2097
5:68221818:T:G	50	100	0.99	0.4196
5:68222531:G:A	50	100	1	0.2936
5:68223360:G:C	50	100	1	0.01834
5:68223444:C:T	50	100	1	0.2938
5:68224398:G:A	50	100	0.99	0.396
5:68225691:C:T	50	100	0.98	0.01797
5:68226396:A:G	50	100	1	0.01471
5:68226894:C:T	50	94	0.94	0.3887
5:68227023:A:C	50	100	0.98	0.3862
5:68227092:T:C	50	100	1	0.01616
5:68227419:G:T	50	100	1	0.01979
5:68227439:A:G	50	100	0.98	0.345
5:68227914:C:T	50	100	1	0.01634
5:68229712:G:C	50	100	0.98	0.3647
5:68229747:T:A	50	100	0.99	0.4031
5:68229987:T:C	50	100	0.93	0.01216
5:68230170:G:A	50	100	0.99	0.01289
5:68230320:A:G	50	100	1	0.01979
5:68230371:T:C	50	100	1	0.01271
5:68230485:A:C	50	100	0.98	0.2041
5:68231498:A:C	50	100	0.99	0.3633
5:68231835:C:A	50	100	1	0.01652
5:68231920:G:C	50	100	1	0.01634
5:68232276:G:T	50	100	1	0.01652
5:68232659:C:T	50	100	1	0.0216
5:68233145:G:A	50	100	1	0.0216
5:68233363:G:A	50	100	0.98	0.362
5:68233666:T:G	50	100	1	0.01888
5:68233919:T:C	50	100	0.98	0.3827
5:68233924:G:A	50	100	0.98	0.3646
5:68234540:A:G	50	98	0.99	0.02415
5:68234668:G:A	50	100	0.77	0.0167
5:68235115:T:C	50	100	0.76	0.0325
5:68235159:T:C	50	98	0.88	0.07843
5:68235381:T:C	50	96	0.96	0.2756
5:68235785:T:C	50	100	0.96	0.01253
5:68235841:A:G	50	100	0.98	0.03032
5:68236203:C:T	50	100	0.97	0.01997
5:68236293:G:A	50	100	0.97	0.01071
5:68236482:C:T	50	100	0.99	0.07879
5:68236987:G:C	50	100	0.99	0.08134
5:68237554:G:A	50	100	0.94	0.01144
5:68237671:A:T	50	100	0.69	0.01852
5:68237796:G:A	50	100	0.98	0.07934
5:68238211:C:T	50	98	0.95	0.3813
5:68238218:C:T	50	98	0.95	0.3822
5:68238229:A:G	50	94	0.93	0.3324
5:68238515:A:T	50	100	0.68	0.02142
5:68238601:A:G	50	98	0.99	0.01053
5:68239378:A:G	50	100	0.9	0.01797
5:68239894:C:T	50	100	0.79	0.01852
5:68239982:A:C	50	98	0.94	0.2039
5:68240121:T:C	50	98	0.86	0.02741
5:68240166:G:A	50	96	0.94	0.1723
5:68240633:A:G	50	90	0.83	0.1968
5:68241146:C:T	50	94	0.94	0.1992
5:68241201:G:A	50	100	0.98	0.01652
5:68241244:T:A	50	98	0.9	0.06409
5:68242273:T:C	50	98	0.95	0.199
5:68243346:T:G	50	98	0.85	0.06917
5:68243931:C:A	50	100	0.99	0.02306
5:68244139:T:C	50	94	0.94	0.3036
5:68244343:A:G	50	90	0.94	0.1647
5:68244885:T:G	50	98	0.92	0.1836
5:68245320:T:A	50	92	0.92	0.2377
5:68246361:G:A	50	98	0.94	0.07444
5:68246550:C:G	50	100	0.93	0.167
5:68249756:C:A	50	100	0.9	0.01743
5:68249796:T:C	50	94	0.95	0.307
5:68250173:G:A	50	100	0.99	0.2104
5:68250441:A:G	50	100	0.98	0.01471
5:68251222:T:C	50	100	1	0.0207
5:68251448:C:T	50	96	0.85	0.06409
5:68251498:G:A	50	100	0.96	0.1823
5:68252595:G:A	50	100	0.9	0.01779
5:68252614:C:T	50	100	0.96	0.1723
5:68252726:G:A	50	100	0.92	0.03359
5:68254099:G:A	49	100	0.97	0.372
5:68254314:A:G	50	96	0.98	0.01344
5:68254848:T:A	50	100	0.98	0.01216
5:68255227:C:A	50	100	1	0.01325
5:68255643:T:C	50	98	0.98	0.2342
5:68256047:G:C	50	100	0.93	0.01144
5:68256476:C:T	50	100	0.86	0.05174
5:68257141:T:C	50	100	0.98	0.2444
5:68257188:G:A	50	100	0.97	0.2484
5:68257457:G:A	50	100	0.94	0.1549
5:68257766:G:A	50	100	1	0.01344
5:68257808:A:G	50	100	0.96	0.1164
5:68257943:A:C	50	100	0.96	0.161
5:68257999:C:T	50	100	0.98	0.4188
5:68258195:A:G	50	100	0.98	0.2832
5:68259098:C:T	50	100	0.98	0.3682
5:68259752:A:C	50	98	0.98	0.315
5:68260417:G:A	50	100	0.99	0.2124
5:68261264:C:A	49	100	1	0.03068
5:68261503:T:A	50	100	0.99	0.03068
5:68262240:G:C	50	100	0.99	0.207
5:68262254:C:A	50	100	0.83	0.03068
5:68262386:T:A	48	97.9	0.79	0.04139
5:68262530:C:A	49	95.9	0.97	0.2413
5:68262592:T:G	48	89.6	0.94	0.354
5:68262593:C:A	46	91.3	0.94	0.3538
5:68262610:T:C	50	100	0.98	0.01688
5:68262622:G:T	49	93.9	0.77	0.05338
5:68262623:A:C	49	93.9	0.78	0.05211
5:68262642:T:G	49	93.9	0.73	0.05773
5:68262644:C:T	49	93.9	0.76	0.06064
5:68262682:T:G	47	91.5	0.65	0.03613
5:68262683:C:A	47	89.4	0.63	0.03704
5:68263215:T:A	40	90	0.96	0.447
5:68263382:T:C	50	100	0.99	0.1565
5:68264290:C:T	50	100	1	0.02088
5:68264345:A:G	50	100	1	0.03068
5:68264388:A:G	50	100	0.95	0.0236
5:68264499:C:T	50	100	0.99	0.1505
5:68264718:A:G	50	100	1	0.03068
5:68264888:G:T	50	100	0.99	0.2462
5:68264923:G:T	50	100	0.99	0.2206
5:68265115:C:T	50	100	0.99	0.246
5:68265168:C:T	50	96	0.98	0.2199
5:68265187:A:C	50	100	0.99	0.1418
5:68265295:T:A	50	100	0.88	0.01489
5:68265384:A:G	50	98	1	0.08188
5:68265662:G:A	50	100	1	0.02088
5:68265863:T:C	50	100	1	0.03395
5:68266522:G:T	50	100	1	0.03068
5:68266615:G:A	50	100	0.98	0.2495
5:68266635:G:C	49	100	0.98	0.2498
5:68266638:G:A	50	100	1	0.02088
5:68266938:T:G	50	100	1	0.03068
5:68266991:G:A	50	100	0.95	0.01253
5:68267088:G:A	50	100	1	0.02197
5:68267102:A:G	50	100	0.99	0.2077
5:68267369:G:A	50	100	1	0.03395
5:68267399:T:A	50	100	1	0.4837
5:68267520:C:T	50	100	1	0.03395
5:68268104:A:C	50	100	1	0.3163
5:68268368:A:G	50	100	1	0.4936
5:68268499:T:C	50	100	0.99	0.2749
5:68268555:G:A	50	100	0.98	0.2491
5:68268891:G:A	50	98	1	0.3161
5:68270013:T:C	50	100	1	0.02088
5:68270365:A:G	50	100	1	0.1714
5:68271248:A:C	50	100	1	0.2469
5:68271887:T:C	50	100	1	0.1716
5:68272156:G:T	50	100	1	0.171
5:68272157:G:C	50	98	0.98	0.2551
5:68272376:A:T	50	98	1	0.3161
5:68272412:C:G	50	100	0.96	0.05211
5:68272701:T:C	50	100	0.99	0.3161
5:68272900:A:G	50	100	0.9	0.08406
5:68273042:C:T	50	98	1	0.06409
5:68273563:A:C	50	100	1	0.1719
5:68273651:A:G	50	100	1	0.488
5:68273774:A:G	50	98	1	0.1718
5:68273918:G:A	50	100	0.98	0.2491
5:68274310:G:A	50	100	1	0.2462
5:68274529:C:T	50	100	1	0.03359
5:68274785:A:G	50	100	1	0.1716
5:68275002:G:A	50	100	1	0.1716
5:68275200:A:G	50	100	1	0.1507
5:68275442:C:T	50	98	1	0.4528
5:68275585:T:C	50	98	1	0.4635
5:68275943:T:C	50	98	0.99	0.2749
5:68276061:C:G	50	98	1	0.06427
5:68276125:A:G	50	100	0.98	0.2838
5:68276337:A:G	50	100	1	0.02814
5:68276339:C:T	50	100	0.99	0.2747
5:68276543:A:T	50	100	0.99	0.2751
5:68277138:C:T	50	100	0.98	0.02033
5:68277156:G:A	50	100	0.99	0.02033
5:68277214:G:A	50	100	0.99	0.1558
5:68277380:T:C	50	100	0.99	0.02015
5:68277455:T:C	50	100	0.99	0.01997
5:68277635:C:T	50	100	0.99	0.209
5:68278091:T:C	50	98	0.96	0.06282
5:68278197:T:C	50	100	0.94	0.01634
5:68278735:T:A	50	100	0.96	0.0187
5:68278737:T:C	50	100	0.96	0.0187
5:68278738:G:A	50	100	0.96	0.0187
5:68278745:G:T	50	100	0.96	0.0187
5:68278750:A:G	50	100	0.96	0.0187
5:68278757:T:C	50	100	0.96	0.0187
5:68278758:G:A	50	100	0.95	0.0187
5:68278759:A:G	50	100	0.96	0.0187
5:68278769:G:A	50	100	0.93	0.0187
5:68278776:C:T	50	100	0.96	0.0187
5:68278922:T:A	50	98	0.97	0.4909
5:68279516:A:G	50	100	0.98	0.2137
5:68279720:T:C	50	100	0.92	0.01725
5:68279814:A:G	50	100	0.98	0.222
5:68280095:C:A	50	98	0.98	0.04085
5:68281223:G:A	50	100	0.98	0.2104
5:68282118:C:T	50	100	0.95	0.24
5:68282439:T:C	50	100	0.96	0.4893
5:68282557:G:A	50	100	0.96	0.03867
5:68282917:A:G	50	96	0.97	0.2195
5:68282937:G:A	50	96	0.97	0.2195
5:68283395:A:G	50	94	0.97	0.2382
5:68283650:C:T	50	100	0.94	0.01162
5:68283653:A:T	50	98	0.99	0.02215
5:68283748:C:T	50	100	0.99	0.218
5:68284068:C:A	50	100	0.97	0.06463
5:68284497:C:T	50	100	1	0.03431
5:68285476:G:A	50	96	0.95	0.07171
5:68286198:G:A	50	100	0.98	0.03613
5:68286346:A:G	50	98	0.99	0.2052
5:68287043:T:C	50	100	0.98	0.2228
5:68287047:G:A	50	100	0.98	0.2081
5:68287979:C:T	50	100	0.8	0.03595
5:68288529:A:G	50	96	0.98	0.2821
5:68288930:A:G	50	98	0.97	0.2006
5:68289314:A:C	50	96	0.97	0.2146
5:68289315:G:A	50	100	0.96	0.1934
5:68289611:C:T	50	100	0.99	0.04103
5:68289895:C:A	50	96	0.98	0.2092
5:68289961:A:G	50	98	0.97	0.02251
5:68291606:A:G	50	100	0.94	0.06336
5:68292166:C:T	50	100	0.98	0.2682
5:68292172:A:G	50	98	0.94	0.1284
5:68292320:G:A	50	96	0.96	0.3025
5:68293360:C:T	50	100	0.84	0.05919
5:68294086:G:A	50	98	0.97	0.1309
5:68294730:C:A	50	100	0.96	0.04267
5:68296132:G:A	50	100	1	0.01779
5:68296453:G:A	50	98	0.98	0.3332
5:68296812:A:G	50	100	0.96	0.0423
5:68297188:T:C	50	100	0.99	0.2938
5:68297535:T:C	50	100	0.97	0.06391
5:68298166:G:A	50	100	0.82	0.02687
5:68298475:C:T	50	100	0.86	0.0138
5:68298496:A:G	50	100	1	0.07643
5:68298649:C:T	50	100	0.95	0.03431
5:68299168:G:C	50	100	0.98	0.02233
5:68299603:C:T	50	100	0.82	0.02687
5:68299915:T:G	50	100	0.94	0.02505
5:68299957:T:C	50	100	0.98	0.06354
5:68300033:C:A	50	98	0.98	0.329
5:68300260:G:A	50	100	0.98	0.3126
5:68300329:A:G	50	100	1	0.02596
5:68301105:C:T	50	96	0.98	0.3306
5:68301442:A:G	37	86.5	0.72	0.0305
5:68301493:T:C	46	91.3	0.96	0.3967
5:68301502:A:G	49	98	1	0.05719
5:68302084:T:G	50	100	0.96	0.04938
5:68302090:G:T	50	100	0.96	0.04956
5:68302107:A:G	50	100	0.97	0.2171
5:68302113:T:C	50	100	0.97	0.05991
5:68302146:G:A	50	100	0.96	0.05828
5:68302356:A:G	50	100	0.99	0.303
5:68303166:C:A	50	90	0.85	0.08896
5:68303700:A:G	50	100	0.98	0.05955
5:68303828:T:G	50	100	0.99	0.2662
5:68304087:C:T	50	100	0.98	0.05719
5:68304588:T:A	50	100	0.98	0.05701
5:68306061:T:C	50	100	0.98	0.05737
5:68306249:T:C	50	100	0.93	0.04993
5:68306472:A:G	50	92	0.99	0.3912
5:68307019:C:T	50	100	0.95	0.03123
5:68307161:T:C	50	100	1	0.02179
5:68307602:C:A	50	100	1	0.02179
5:68307811:C:A	50	100	1	0.07534
5:68308800:C:G	50	100	0.99	0.3371
5:68309530:A:C	50	100	0.99	0.1462
5:68310056:T:C	50	100	0.97	0.134
5:68310660:G:A	50	100	0.96	0.03177
5:68311109:C:G	50	100	1	0.02179
5:68312289:C:T	50	100	0.98	0.05737
5:68312646:C:T	50	100	0.98	0.05737
5:68312678:A:G	50	100	1	0.02197
5:68312851:A:C	50	100	0.98	0.378
5:68312872:T:G	50	100	1	0.02179
5:68312915:C:T	50	98	0.99	0.3016
5:68313580:C:G	50	100	0.99	0.2255
5:68314429:C:T	50	100	0.98	0.3248
5:68314457:A:G	50	100	0.99	0.02033
5:68314520:C:A	50	100	0.99	0.3248
5:68314654:A:C	50	100	0.99	0.3221
5:68314901:C:A	50	100	1	0.07643
5:68315139:C:G	50	98	0.97	0.1302
5:68315170:G:C	50	100	0.98	0.3782
5:68315301:C:T	50	100	0.98	0.0187
5:68315567:C:T	50	100	1	0.02015
5:68315658:T:C	50	100	0.99	0.236
5:68316007:A:G	50	100	0.98	0.3782
5:68316994:A:G	50	100	1	0.02179
5:68317081:G:A	50	100	0.96	0.02015
5:68317689:C:T	50	100	0.99	0.02179
5:68317815:C:T	50	100	0.98	0.3281
5:68317973:A:C	50	100	0.97	0.177
5:68318215:G:T	50	100	0.99	0.2631
5:68318567:G:C	50	100	0.98	0.2979
5:68319052:T:C	50	100	1	0.02179
5:68319065:T:C	50	100	0.99	0.1454
5:68319700:T:C	50	100	1	0.07898
5:68319903:A:C	50	100	0.99	0.2255
5:68320579:G:A	50	100	0.99	0.2318
5:68320851:T:A	50	100	1	0.02179
5:68321104:T:A	50	100	0.62	0.01924
5:68321106:T:A	50	100	0.62	0.02215
5:68321108:T:A	50	96	0.8	0.0423
5:68321110:T:A	50	88	0.89	0.13
5:68321952:C:T	50	100	0.94	0.0561
5:68322056:G:C	50	100	0.97	0.3798
5:68322261:C:A	50	100	0.98	0.321
5:68323014:A:T	50	100	1	0.02179
5:68323518:G:A	50	100	0.98	0.2743
5:68323522:A:G	50	100	0.95	0.01797
5:68323691:G:A	50	100	0.94	0.05556
5:68323725:T:C	49	87.8	0.99	0.2291
5:68323914:T:C	50	100	0.99	0.2407
5:68324004:G:A	48	100	1	0.02179
5:68324108:G:A	49	98	0.9	0.02378
5:68324203:G:C	50	92	0.99	0.2328
5:68324204:T:G	50	90	0.99	0.2297
5:68324317:C:T	50	100	0.94	0.02124
5:68324447:G:A	50	100	0.99	0.2616
5:68325035:G:A	50	100	0.97	0.3805
5:68325461:A:G	49	100	0.99	0.2318
5:68325851:A:C	50	100	1	0.02179
5:68326433:G:A	50	100	0.89	0.0118
5:68327254:G:A	50	100	0.97	0.2605
5:68327372:C:T	50	98	0.97	0.1501
5:68327520:T:A	50	100	0.99	0.05556
5:68328243:C:T	50	100	0.88	0.02179
5:68328717:A:G	50	100	0.95	0.2364
5:68329242:T:C	50	98	0.86	0.1035
5:68329333:A:T	50	96	0.92	0.232
5:68329388:G:A	50	100	0.94	0.01452
5:68330127:T:C	50	100	0.9	0.2529
5:68330167:C:T	50	100	0.8	0.06173
5:68330646:A:G	50	100	0.62	0.01616
5:68330680:C:T	50	100	0.83	0.01634
5:68330830:G:C	50	98	0.88	0.05029
5:68330840:T:A	50	100	0.93	0.03341
5:68331932:A:G	50	100	0.96	0.03195
5:68332061:C:T	50	96	0.93	0.1836
5:68332406:T:C	50	100	0.97	0.02179
5:68333058:T:C	50	98	0.94	0.293
5:68333231:G:T	50	100	0.73	0.01035
5:68334254:C:A	50	100	0.98	0.1423
5:68334257:G:A	50	94	0.88	0.07662
5:68334696:G:A	50	100	0.99	0.03141
5:68334787:G:T	50	98	0.93	0.04412
5:68335461:G:T	50	98	0.95	0.01017
5:68336366:C:G	50	98	0.94	0.4702
5:68336875:A:G	50	96	0.94	0.2614
5:68337060:G:A	50	100	1	0.02233
5:68337116:G:A	50	100	1	0.02233
5:68337512:T:C	50	100	0.99	0.1186
5:68337605:C:T	50	92	0.82	0.04212
5:68338515:C:T	50	100	1	0.1193
5:68340229:T:C	50	100	1	0.1779
5:68340300:T:C	50	100	0.99	0.03159
5:68341977:G:A	50	100	1	0.08388
5:68342223:C:T	49	100	1	0.1779
5:68343001:A:G	50	100	1	0.08424
5:68343187:G:C	50	100	1	0.03141
5:68343409:G:A	50	100	1	0.04593
5:68343668:A:G	50	100	1	0.04593
5:68343796:A:T	50	100	1	0.04593
5:68343798:C:T	50	100	1	0.04593
5:68344314:A:G	50	100	1	0.04484
5:68344524:G:T	50	100	1	0.04611
5:68344596:G:T	50	100	1	0.07952
5:68345140:A:T	50	100	1	0.04611
5:68345166:A:T	50	100	1	0.04285
5:68345619:A:G	50	100	0.97	0.0167
5:68346155:T:C	50	100	0.98	0.08678
5:68346224:T:C	50	98	0.99	0.1561
5:68346387:A:G	50	100	1	0.04611
5:68346448:T:C	50	100	1	0.02015
5:68346493:C:G	50	100	1	0.1093
5:68346746:T:C	50	100	1	0.02215
5:68346763:G:A	50	100	1	0.06808
5:68346960:C:A	50	98	0.99	0.374
5:68347127:C:T	50	100	1	0.1403
5:68347385:T:C	50	100	0.98	0.03105
5:68347875:A:T	50	100	1	0.01997
5:68348094:T:C	50	100	1	0.04611
5:68348600:T:C	50	100	1	0.04611
5:68348690:G:A	50	100	1	0.04611
5:68348997:G:C	50	100	1	0.04611
5:68349028:T:C	50	100	0.95	0.04611
5:68349678:G:T	50	100	0.95	0.05864
5:68349718:G:A	50	100	0.98	0.04611
5:68350000:G:C	50	100	0.99	0.1569
5:68350071:T:G	50	100	1	0.1342
5:68350218:A:G	50	100	1	0.04575
5:68350307:T:G	50	100	1	0.04575
5:68350338:T:A	50	100	1	0.04593
5:68350399:A:T	50	100	0.99	0.01144
5:68350410:G:A	50	100	1	0.04593
5:68350522:C:T	50	100	0.97	0.03086
5:68350717:G:C	50	100	1	0.1318
5:68350737:A:G	50	100	0.99	0.1572
5:68350802:C:T	50	100	0.99	0.04866
5:68350814:C:G	50	100	1	0.132
5:68350866:A:G	50	100	0.99	0.2794
5:68351000:G:A	50	100	1	0.04666
5:68352006:C:T	50	100	1	0.1547
5:68352017:G:A	50	100	1	0.0167
5:68352380:T:C	50	100	1	0.1467
5:68352571:A:G	50	100	1	0.04412
5:68352884:C:A	50	100	1	0.01235
5:68353358:T:C	50	100	1	0.01235
5:68353599:T:C	50	100	1	0.01235
5:68353616:T:A	50	100	1	0.01253
5:68353751:A:G	50	100	1	0.05646
5:68353783:T:C	50	100	1	0.0659
5:68353841:A:T	50	100	1	0.05646
5:68354401:C:T	50	98	1	0.08588
5:68354497:A:T	50	100	1	0.09822
5:68354525:G:A	50	100	1	0.01561
5:68354531:C:T	50	100	1	0.01725
5:68354536:T:C	50	100	1	0.1436
5:68354972:A:T	50	100	1	0.06336
5:68355187:A:C	50	100	1	0.1483
5:68356234:G:A	50	100	1	0.3016
5:68356652:C:T	50	100	0.85	0.01398
5:68357214:C:A	50	98	0.95	0.03105
5:68357658:T:C	50	100	1	0.01561
5:68357954:A:C	50	100	1	0.3085
5:68359468:G:A	50	100	1	0.01144
5:68359667:A:G	50	100	1	0.4604
5:68360793:G:C	50	94	0.63	0.01471
5:68360828:C:T	49	98	1	0.3112
5:68361077:G:T	50	100	1	0.05011
5:68361079:G:A	50	100	1	0.04412
5:68361832:A:C	50	100	0.98	0.1363
5:68362950:G:A	50	100	1	0.01598
5:68362971:T:C	50	100	1	0.01144
5:68362972:A:G	50	100	1	0.01598
5:68363448:A:G	50	100	1	0.4096
5:68363970:G:A	50	100	0.96	0.02088
5:68364660:C:A	41	87.8	0.97	0.06736
5:68364812:G:A	50	94	0.79	0.07698
5:68365060:T:C	50	100	1	0.4098
5:68365069:C:T	50	100	1	0.2901
5:68365120:G:C	50	100	0.99	0.0443
5:68365336:C:T	50	100	0.98	0.04993
5:68365706:G:A	50	100	1	0.01852
5:68365841:G:C	50	100	1	0.01834
5:68365881:G:A	50	100	1	0.2903
5:68366430:C:T	50	100	1	0.01289
5:68366483:G:A	50	98	0.85	0.02469
5:68366599:A:G	50	100	1	0.01598
5:68366613:C:T	49	98	0.99	0.2752
5:68366927:C:T	50	100	0.94	0.01307
5:68366953:A:T	50	100	1	0.3658
5:68367583:A:T	50	100	1	0.02197
5:68367746:G:A	50	100	1	0.01144
5:68367958:T:G	50	100	1	0.01852
5:68369399:G:T	50	100	0.96	0.02451
5:68369482:T:C	50	100	0.97	0.134
5:68370627:G:A	50	96	0.86	0.07117
5:68370721:G:C	50	100	0.92	0.0354
5:68371535:G:A	50	100	0.92	0.02451
5:68371931:G:A	50	100	0.95	0.01598
5:68372612:T:C	50	100	0.99	0.2177
5:68372642:C:T	50	100	0.97	0.05029
5:68372869:G:A	50	98	0.99	0.2171
5:68372955:A:G	50	100	0.96	0.03195
5:68373033:G:A	50	100	0.99	0.02433
5:68374028:A:G	49	89.8	0.96	0.2284
5:68375141:C:A	50	98	0.95	0.07752
5:68375232:A:G	50	100	0.99	0.2075
5:68375762:G:A	50	100	0.98	0.1171
5:68375856:A:T	50	100	1	0.02433
5:68376357:C:T	50	100	1	0.01688
5:68376700:T:C	50	100	1	0.2039
5:68376932:T:C	50	100	1	0.02451
5:68377661:T:C	50	100	1	0.2206
5:68377691:T:C	50	100	1	0.2064
5:68377807:A:G	50	100	0.99	0.4798
5:68380513:G:A	50	98	0.96	0.08751
5:68380562:C:T	50	100	0.99	0.4798
5:68380585:A:T	50	98	0.96	0.08715
5:68381076:T:A	50	98	0.99	0.246
5:68382489:C:T	50	100	0.98	0.0423
5:68382650:A:C	50	100	0.92	0.03177
5:68382676:G:A	50	98	0.83	0.03377
5:68382678:A:G	50	98	0.99	0.4851
5:68383149:C:T	50	100	0.99	0.1968
5:68383204:C:T	50	100	0.92	0.01017
5:68384665:G:A	50	98	0.73	0.0138
5:68385407:C:A	50	100	0.99	0.1147
5:68385597:G:A	50	98	0.99	0.4998
5:68386353:T:C	50	100	0.98	0.03086
5:68386684:C:T	50	100	0.99	0.09223
5:68386944:G:A	50	100	1	0.02433
5:68388429:A:G	50	100	1	0.02451
5:68388809:T:C	50	100	0.99	0.2177
5:68389746:G:A	50	100	0.99	0.0167
5:68390160:T:G	50	100	0.96	0.03577
5:68390233:G:A	50	100	0.94	0.01943
5:68390675:A:G	50	98	0.99	0.2041
5:68391155:G:C	50	100	1	0.02433
5:68391831:T:A	50	100	0.99	0.1151
5:68391837:T:C	50	100	0.99	0.1151
5:68391950:A:G	50	100	0.74	0.0187
5:68392339:C:A	50	98	0.98	0.486
5:68392557:C:G	50	98	0.98	0.1963
5:68393257:T:G	50	94	0.74	0.04666
5:68393428:G:C	50	100	1	0.02433
5:68394364:T:C	50	100	0.97	0.0728
5:68395340:T:C	50	100	1	0.01089
5:68395657:A:T	50	100	0.95	0.07589
5:68396031:C:T	50	98	0.97	0.07771
5:68396038:T:C	49	100	0.94	0.09132
5:68396052:G:A	50	98	0.98	0.4343
5:68396688:G:A	50	100	1	0.03468
5:68396876:T:C	50	100	1	0.1681
5:68396878:T:C	50	100	0.96	0.07771
5:68396985:T:C	50	100	1	0.1681
5:68397270:A:G	50	98	0.96	0.02741
5:68397498:C:G	50	100	1	0.07898
5:68398416:A:G	50	100	1	0.1683
5:68398419:C:T	50	98	0.95	0.05356
5:68398855:C:T	50	100	0.74	0.01416
5:68398919:T:C	50	100	1	0.1683
5:68399025:G:A	50	100	1	0.02415
5:68399214:C:A	50	98	1	0.1665
5:68399329:T:A	50	100	1	0.07698
5:68399602:T:A	50	100	0.99	0.134
5:68400198:A:G	50	100	0.96	0.03068
5:68400283:G:A	50	98	0.72	0.01543
5:68400450:T:C	50	98	0.99	0.4804
5:68400517:T:C	50	100	1	0.4788
5:68400619:A:G	49	100	1	0.07734
5:68400722:C:G	50	100	1	0.1663
5:68400750:C:A	50	100	0.99	0.09114
5:68400836:A:T	50	100	1	0.02015
5:68401116:C:T	50	98	0.99	0.4383
5:68401363:G:A	50	100	0.74	0.01398
5:68401382:T:C	50	100	1	0.02415
5:68401675:T:C	50	100	0.99	0.1451
5:68401679:T:C	50	100	0.99	0.09223
5:68401822:A:G	50	100	1	0.04194
5:68402210:G:A	50	94	0.83	0.08279
5:68402508:A:G	50	100	1	0.01634
5:68402594:G:A	50	100	0.99	0.1233
5:68402685:C:T	50	100	1	0.02415
5:68403114:T:C	50	94	0.84	0.1035
5:68403217:C:T	50	100	0.99	0.09241
5:68403489:G:C	50	100	1	0.02415
5:68403827:C:T	50	98	1	0.1665
5:68403865:A:G	50	98	0.99	0.4481
5:68405081:C:T	50	100	0.96	0.02723
5:68405613:A:G	50	100	0.99	0.09259
5:68406243:C:G	50	100	1	0.02415
5:68406560:A:G	50	100	0.99	0.09296
5:68406732:A:T	50	98	1	0.1668
5:68407263:A:G	50	100	1	0.02433
5:68407385:G:C	50	100	1	0.02415
5:68407404:T:C	50	98	1	0.07843
5:68407490:T:A	50	100	0.92	0.02596
5:68407590:A:G	50	100	1	0.01017
5:68407933:C:T	50	100	0.94	0.01162
5:68407938:T:C	50	100	0.98	0.02996
5:68408050:A:T	50	98	1	0.1821
5:68409603:T:C	50	100	1	0.01017
5:68410463:C:T	50	100	0.99	0.07244
5:68411242:G:A	50	100	1	0.1525
5:68411751:G:A	50	100	0.99	0.01289
5:68411877:G:A	50	100	0.99	0.4188
5:68412034:G:A	50	100	1	0.2318
5:68412114:C:T	50	98	0.99	0.01816
5:68412305:C:T	50	100	0.98	0.1668
5:68412391:T:C	50	100	0.98	0.1667
5:68412402:T:A	50	100	0.99	0.3816
5:68412563:G:T	50	100	1	0.4083
5:68412684:C:T	50	100	0.99	0.09132
5:68413239:T:A	50	100	0.95	0.08987
5:68413487:C:A	49	100	0.97	0.02814
5:68413593:G:A	50	100	0.99	0.04321
5:68414217:G:T	50	100	0.99	0.09459
5:68414965:C:A	50	100	0.99	0.04357
5:68415296:A:G	50	98	1	0.1594
5:68415328:C:G	50	98	0.99	0.2534
5:68416219:T:C	50	100	1	0.1527
5:68416283:C:A	50	100	1	0.2529
5:68416305:C:T	50	100	0.93	0.04321
5:68416390:A:G	50	100	0.99	0.08751
5:68416581:G:A	50	100	1	0.2527
5:68416968:C:T	50	100	0.99	0.09967
5:68417166:C:T	50	100	0.99	0.1603
5:68417370:A:G	50	100	1	0.01017
5:68417378:G:T	50	100	1	0.425
5:68417620:C:T	50	100	1	0.09459
5:68417832:T:A	50	100	1	0.02433
5:68417963:C:A	50	100	1	0.04593
5:68418287:G:T	50	100	1	0.04085
5:68418419:A:G	50	98	0.94	0.4802
5:68418609:C:T	50	100	1	0.1718
5:68418704:C:T	50	100	1	0.1543
5:68419334:A:G	50	98	0.99	0.4194
5:68419397:T:A	50	100	0.98	0.01961
5:68419889:T:G	50	100	0.94	0.01144
5:68419950:G:T	50	100	0.99	0.08987
5:68420454:T:G	50	100	1	0.07426
5:68420809:C:T	50	100	1	0.152
5:68420966:T:G	50	100	1	0.3114
5:68422017:G:A	50	100	1	0.07026
5:68422042:G:A	50	100	1	0.02614
5:68422498:C:T	50	98	1	0.1512
5:68422777:G:A	50	100	1	0.04121
5:68422812:C:G	50	100	0.97	0.1095
5:68423321:T:G	50	100	1	0.3019
5:68423322:T:G	50	100	1	0.3019
5:68424184:C:G	50	100	1	0.1111
5:68424777:T:A	50	98	0.99	0.03032
5:68424873:G:A	50	100	0.9	0.01035
5:68425063:G:T	50	100	0.97	0.01961
5:68425184:C:G	50	100	1	0.02814
5:68425581:G:A	50	98	0.99	0.03032
5:68425761:C:T	50	100	1	0.06373
5:68425791:G:A	50	100	1	0.02887
5:68426124:C:A	50	98	1	0.157
5:68426130:G:C	50	100	1	0.1147
5:68427400:T:A	50	98	1	0.3119
5:68427800:C:G	50	100	1	0.06481
5:68428111:G:T	50	100	1	0.158
5:68428175:G:A	50	100	1	0.06445
5:68428529:C:A	50	100	1	0.01162
5:68429200:C:T	50	100	1	0.1574
5:68429201:C:A	50	100	1	0.1574
5:68429566:A:G	50	98	1	0.3232
5:68429804:T:C	50	100	0.95	0.01434
5:68430228:G:A	50	100	1	0.3081
5:68431894:A:G	50	100	1	0.1236
5:68431960:G:A	50	100	0.99	0.3112
5:68432119:C:T	50	100	0.99	0.3061
5:68432494:T:C	50	100	0.99	0.3085
5:68432681:A:G	50	98	1	0.2364
5:68432819:G:A	50	100	1	0.08951
5:68433458:T:C	50	100	0.96	0.01107
5:68433810:T:C	50	100	0.99	0.3123
5:68433955:G:C	50	100	0.9	0.02505
5:68433992:G:T	50	100	0.98	0.1665
5:68434274:C:A	50	100	0.76	0.02487
5:68434283:G:A	50	100	0.81	0.02941
5:68434301:C:T	50	98	0.98	0.02633
5:68434443:T:C	50	98	0.88	0.02578
5:68435044:G:C	50	94	0.93	0.06663
5:68435080:C:T	50	96	0.92	0.1115
5:68435230:G:A	50	100	0.85	0.01216
5:68435470:A:G	50	100	0.9	0.05882
5:68435603:T:C	50	96	0.89	0.08588
5:68436296:G:A	50	100	0.95	0.04394
5:68436690:T:C	50	96	0.91	0.08678
5:68436939:C:T	50	100	0.82	0.01107
5:68437037:A:G	50	98	0.92	0.1583
5:68437295:T:C	50	98	0.91	0.09749
5:68437714:G:T	50	100	0.92	0.04285
5:68438234:C:G	50	98	0.77	0.01144
5:68438443:A:G	50	100	0.91	0.05901
5:68439391:G:A	50	98	0.97	0.02796
5:68439421:C:T	50	98	0.87	0.06373
5:68439677:C:T	50	100	0.86	0.04339
5:68440669:T:C	50	100	0.67	0.01471
5:68441113:A:G	50	96	0.92	0.2776
5:68441414:A:G	50	98	1	0.02233
5:68441801:A:G	50	100	0.92	0.1218
5:68441943:A:T	50	98	0.9	0.01979
5:68442442:C:T	50	98	0.94	0.4991
5:68442603:G:A	50	98	0.94	0.4985
5:68443039:G:A	50	100	0.9	0.0207
5:68443358:C:T	50	98	0.85	0.02651
5:68443447:G:A	50	100	0.97	0.06245
5:68443466:T:C	50	98	0.95	0.3382
5:68443585:G:A	50	98	0.87	0.0354
5:68443850:T:C	50	100	0.98	0.01017
5:68444007:A:C	50	100	0.98	0.05356
5:68444235:A:G	50	98	0.96	0.4744
5:68445239:T:C	50	100	0.98	0.07553
5:68445323:C:A	50	100	0.99	0.06881
5:68445494:G:C	50	100	0.99	0.07062
5:68445681:C:T	50	100	0.99	0.06863
5:68446124:G:A	50	100	1	0.02269
5:68446211:G:A	50	100	0.99	0.06899
5:68446877:C:A	50	98	0.97	0.492
5:68447208:C:T	50	100	0.96	0.07462
5:68447678:C:T	50	98	0.97	0.4377
5:68447763:T:C	50	100	0.99	0.06881
5:68448887:G:A	50	100	0.9	0.01452
5:68449128:C:A	50	100	0.99	0.05065
5:68449221:G:A	50	100	0.99	0.06881
5:68449362:C:G	50	100	0.99	0.06845
5:68449384:G:A	50	98	0.97	0.4855
5:68449717:T:C	50	100	0.88	0.01707
5:68450538:G:A	50	100	0.99	0.08696
5:68450702:A:G	50	98	0.98	0.07081
5:68451526:G:A	50	88	0.92	0.06536
5:68451685:C:A	50	100	0.99	0.05465
5:68451820:G:A	50	100	0.96	0.01997
5:68452436:G:A	50	100	0.99	0.05882
5:68452536:C:T	50	98	0.98	0.4319
5:68453371:G:A	50	98	0.97	0.43120000000000003
5:68453389:G:A	50	98	0.97	0.4306
5:68453542:A:G	50	100	0.96	0.0187
5:68454386:G:T	50	100	0.99	0.05901
5:68454579:A:G	49	100	0.99	0.01017
5:68455316:G:C	50	100	0.98	0.02142
5:68455394:A:C	50	100	0.96	0.3876
5:68455523:G:A	50	92	0.79	0.1298
5:68455554:G:A	50	98	0.9	0.08115
5:68455925:C:T	50	100	0.91	0.01053
5:68455953:G:T	50	100	0.99	0.05047
5:68456684:C:T	50	100	0.96	0.2398
5:68456811:C:T	50	98	0.96	0.4412
5:68457791:C:T	50	100	0.9	0.01071
5:68459264:A:G	50	100	0.97	0.3529
5:68459879:C:T	50	100	0.97	0.4873
5:68460048:G:A	50	100	0.96	0.2544
5:68460482:T:C	50	100	0.98	0.05646
5:68460689:T:C	50	100	0.95	0.05356
5:68460760:A:G	50	100	0.98	0.1164
5:68460764:G:A	50	100	0.93	0.04829
5:68460821:G:A	50	100	1	0.02088
5:68461631:A:T	50	100	0.97	0.04412
5:68461724:G:A	50	98	0.9	0.05664
5:68462034:C:T	50	100	0.96	0.3546
5:68462137:C:T	50	100	0.99	0.0561
5:68462660:G:A	50	100	0.99	0.04956
5:68462757:A:G	50	100	0.98	0.1696
5:68463371:C:A	50	100	1	0.0207
5:68463531:T:G	50	98	0.96	0.05156
5:68464598:C:T	50	96	0.95	0.06046
5:68464762:G:T	50	100	0.96	0.01707
5:68464780:A:C	50	100	0.72	0.01235
5:68464916:A:C	50	100	0.83	0.01198
5:68465126:T:G	50	100	0.99	0.05592
5:68465215:A:T	50	100	0.98	0.02052
5:68465424:G:A	50	100	0.96	0.0728
5:68465473:T:G	50	100	0.98	0.04866
5:68465538:C:T	50	100	0.99	0.03867
5:68465611:C:G	50	100	0.92	0.0472
5:68465686:A:G	50	100	0.99	0.0207
5:68465813:T:G	50	100	0.95	0.1645
5:68465886:C:A	50	98	0.99	0.0216
5:68466077:T:A	50	98	0.72	0.01652
5:68466194:C:T	50	100	0.99	0.06954
5:68466195:C:T	50	100	0.94	0.01779
5:68466276:A:G	50	100	0.98	0.4241
5:68466345:T:G	50	98	0.97	0.3874
5:68466373:C:T	50	100	1	0.04811
5:68466573:T:A	50	100	1	0.1033
5:68466769:G:T	50	100	1	0.05882
5:68467568:T:C	50	100	1	0.07044
5:68467626:C:T	50	100	1	0.02578
5:68467849:C:T	50	98	0.93	0.1601
5:68467942:A:G	50	100	1	0.03976
5:68468249:C:T	50	100	1	0.01053
5:68468266:G:A	50	100	0.99	0.09786
5:68468280:G:C	50	100	0.99	0.09786
5:68468498:A:T	50	88	0.84	0.4472
5:68468680:T:A	50	100	0.98	0.4788
5:68468777:C:A	50	100	1	0.03141
5:68468885:G:C	49	100	0.96	0.03468
5:68469135:A:G	50	100	0.99	0.1098
5:68469595:T:C	50	100	1	0.06935
5:68470141:T:C	50	100	0.92	0.01743
5:68470707:G:A	50	100	1	0.0118
5:68470838:C:A	50	100	0.96	0.01416
5:68470937:G:A	50	96	0.98	0.2979
5:68471125:A:G	50	100	0.99	0.1378
5:68471239:G:A	50	100	1	0.0118
5:68471601:C:A	50	100	0.97	0.4203
5:68471744:C:A	50	100	1	0.01253
5:68472387:T:C	50	100	1	0.01071
5:68472451:G:T	50	100	0.98	0.09441
5:68472517:T:C	50	98	0.98	0.36870000000000003
5:68472546:A:T	50	100	1	0.01235
5:68472553:T:C	50	98	0.98	0.2084
5:68472591:A:T	50	100	1	0.01997
5:68472608:T:G	50	100	0.98	0.1
5:68472670:A:G	50	98	0.98	0.1917
5:68473090:C:T	50	98	0.98	0.3655
5:68473481:A:G	50	100	0.68	0.01307
5:68473553:C:T	50	98	0.97	0.195
5:68473656:G:A	47	100	0.98	0.09641
5:68473702:C:T	50	100	0.82	0.01053
5:68473760:T:A	50	100	0.99	0.09622
5:68473774:G:T	50	100	0.95	0.4221
5:68473781:T:G	50	100	0.99	0.09604
5:68474042:G:A	50	100	0.9	0.01961
5:68474256:C:T	50	100	0.94	0.4439
5:68474576:A:C	50	100	0.88	0.05211
5:68475071:G:T	50	100	0.96	0.04975
5:68475139:A:G	50	100	0.92	0.01652
5:68475592:C:T	50	100	0.97	0.04993
5:68475739:T:C	50	100	1	0.01162
5:68475912:T:C	50	100	1	0.01834
5:68476619:C:A	50	100	0.99	0.02197
5:68476913:T:C	50	100	1	0.2075
5:68477075:T:C	50	100	1	0.02124
5:68477301:C:G	50	100	1	0.01634
5:68477497:C:T	50	100	0.98	0.4642
5:68477879:A:G	49	100	0.98	0.3063
5:68477906:C:G	50	100	1	0.01888
5:68478098:T:C	50	100	1	0.03105
5:68478143:A:C	50	100	0.97	0.3057
5:68478272:C:G	50	100	1	0.04793
5:68479880:C:T	50	100	1	0.06554
5:68479901:A:C	50	100	1	0.03123
5:68479902:A:C	50	100	1	0.03341
5:68480507:T:C	50	100	0.94	0.09622
5:68480622:C:A	50	100	1	0.01398
5:68480708:T:C	50	100	1	0.1064
5:68481191:A:G	50	100	0.99	0.2772
5:68481660:A:G	50	100	1	0.02088
5:68481802:C:T	50	100	1	0.01652
5:68481994:A:G	50	100	0.99	0.4927
5:68482029:A:G	50	100	1	0.03558
5:68482145:C:T	50	100	1	0.01489
5:68482223:T:C	50	100	1	0.1414
5:68482527:C:T	50	100	1	0.4749
5:68482651:C:T	50	100	0.95	0.0167
5:68482664:G:A	50	100	0.99	0.3184
5:68482810:T:C	50	100	1	0.08824
5:68482846:T:C	50	100	1	0.01489
5:68483294:A:G	50	100	0.98	0.04757
5:68483310:G:A	50	100	1	0.2749
5:68483820:G:A	50	100	1	0.05029
5:68483982:A:G	50	100	0.99	0.4392
5:68484313:G:A	50	100	1	0.01289
5:68484352:C:T	50	100	1	0.01924
5:68485161:C:T	50	100	1	0.01816
5:68485194:C:T	50	100	0.94	0.09568
5:68485706:T:C	50	100	0.99	0.4906
5:68485937:C:T	50	100	0.99	0.2771
5:68486101:T:C	49	100	0.99	0.4897
5:68486470:C:A	50	100	1	0.03068
5:68486614:T:G	50	100	0.99	0.4907
5:68486729:T:A	50	100	0.99	0.4907
5:68486769:T:G	50	96	0.95	0.06754
5:68487308:A:T	50	100	1	0.02015
5:68488189:G:A	50	100	1	0.0158
5:68488373:T:C	50	100	0.99	0.4755
5:68488376:C:G	50	100	0.99	0.49
5:68488392:C:A	50	100	0.99	0.2771
5:68488412:C:T	50	100	0.99	0.4897
5:68488734:T:G	50	96	0.7	0.01071
5:68488829:A:C	50	100	0.99	0.4426
5:68489248:G:A	50	100	0.96	0.02596
5:68489628:T:G	50	100	1	0.01924
5:68490338:G:C	50	100	1	0.4368
5:68490349:G:C	50	100	0.99	0.4898
5:68490470:A:G	50	100	1	0.02033
5:68490834:C:T	50	100	1	0.01525
5:68490893:C:G	50	100	1	0.0158
5:68491836:T:C	50	100	0.96	0.0305
5:68491882:G:A	50	100	0.99	0.4898
5:68492107:A:G	50	100	1	0.01779
5:68492319:C:A	50	100	1	0.2732
5:68493196:T:C	50	100	1	0.01452
5:68493688:A:C	50	100	0.99	0.4858
5:68493743:C:T	50	100	0.98	0.01707
5:68494312:A:G	50	100	0.92	0.01943
5:68495143:G:A	50	100	1	0.01489
5:68495203:C:T	50	100	1	0.2707
5:68495223:A:G	50	100	1	0.01816
5:68495357:C:A	50	100	0.98	0.0305
5:68495399:C:T	50	100	0.65	0.02505
5:68495782:T:C	50	100	1	0.01924
5:68496351:C:T	50	100	1	0.419
5:68496721:C:T	50	100	0.98	0.4699
5:68497008:A:T	50	100	1	0.01307
5:68497269:G:C	50	100	0.93	0.01198
5:68497646:T:C	50	100	0.98	0.0276
5:68497730:G:A	50	100	0.93	0.01198
5:68498037:T:C	50	100	1	0.01924
5:68498122:A:G	50	100	0.99	0.4779
5:68498209:T:C	50	100	0.98	0.02887
5:68498568:G:T	50	100	0.99	0.04975
5:68498708:A:T	50	100	0.83	0.01271
5:68499243:T:C	50	100	0.99	0.4855
5:68499435:C:T	50	100	0.99	0.0305
5:68499629:G:A	50	100	0.89	0.01834
5:68499645:C:T	50	100	1	0.494
5:68499773:G:A	50	100	1	0.01489
5:68500236:C:G	50	100	1	0.4942
5:68500248:T:C	50	100	0.99	0.492
5:68500649:A:G	50	100	1	0.01489
5:68500842:C:T	50	100	1	0.01489
5:68501558:T:A	50	100	1	0.4918
5:68501733:T:A	50	100	0.99	0.03068
5:68501777:C:G	50	100	1	0.01489
5:68501850:T:C	50	100	1	0.01489
5:68502354:G:T	50	100	0.99	0.4755
5:68502456:T:G	50	100	1	0.01489
5:68502596:A:G	50	100	0.98	0.0463
5:68502683:T:G	50	98	0.87	0.02469
5:68502845:C:A	50	100	0.99	0.03068
5:68502946:G:A	50	100	1	0.01652
5:68503449:T:C	50	100	1	0.01924
5:68503460:C:A	50	100	1	0.01797
5:68503497:A:G	50	100	1	0.4232
5:68503623:C:A	50	100	1	0.4595
5:68503688:A:G	50	100	1	0.248
5:68505196:A:G	50	100	0.99	0.4613
5:68505601:G:C	50	100	1	0.01507
5:68505850:C:T	50	100	1	0.01362
5:68506503:T:G	50	100	0.99	0.4615
5:68506919:T:C	50	100	0.99	0.3099
5:68506927:A:G	50	100	1	0.1091
5:68507104:C:T	50	100	0.99	0.4597
5:68507249:C:T	50	100	1	0.01924
5:68507526:C:T	50	100	1	0.1093
5:68507527:G:A	50	100	0.86	0.02469
5:68507974:A:G	50	100	0.99	0.2945
5:68508083:A:G	50	100	0.93	0.01144
5:68508264:A:G	50	100	1	0.1688
5:68508663:T:G	50	100	0.99	0.289
5:68508838:G:A	50	100	0.93	0.01144
5:68509304:T:C	50	100	1	0.167
5:68509445:T:C	50	100	0.95	0.09659
5:68510096:T:C	50	98	1	0.116
5:68510097:T:C	49	89.8	0.99	0.2698
5:68510120:A:G	50	100	0.91	0.01924
5:68510171:A:G	50	100	0.99	0.4622
5:68510308:C:T	50	98	0.89	0.1071
5:68510328:G:A	50	100	0.97	0.0138
5:68510416:A:G	50	100	0.99	0.4624
5:68510447:C:A	50	100	1	0.4624
5:68510462:A:G	50	100	0.99	0.4619
5:68511911:T:C	50	100	1	0.01362
5:68512385:A:G	50	100	1	0.3148
5:68512647:A:G	50	100	1	0.01852
5:68512810:A:G	50	100	1	0.4606
5:68513316:A:G	50	100	0.92	0.06336
5:68513450:C:T	50	100	1	0.1095
5:68513480:C:T	50	100	0.87	0.01035
5:68513529:G:A	50	100	0.99	0.2587
5:68513588:C:A	50	96	0.98	0.3025
5:68513596:C:A	50	100	0.98	0.01471
5:68513838:C:T	50	100	0.99	0.1097
5:68514345:C:A	50	100	1	0.01652
5:68514415:C:T	50	100	0.95	0.0138
5:68515117:C:T	50	98	0.99	0.4602
5:68515238:G:T	50	100	1	0.01652
5:68515402:A:G	50	100	1	0.02233
5:68515751:C:T	50	100	0.97	0.04666
5:68515992:C:T	50	100	1	0.01979
5:68516298:A:T	50	100	1	0.1304
5:68516369:G:A	50	100	1	0.01906
5:68516609:T:C	50	98	0.95	0.02669
5:68516684:G:A	50	100	0.97	0.0138
5:68516701:G:A	50	100	0.99	0.08588
5:68516729:G:A	50	100	1	0.01489
5:68517115:A:G	49	95.9	0.95	0.06845
5:68517175:G:T	50	98	1	0.1275
5:68517389:C:A	50	100	1	0.01489
5:68517589:G:A	50	100	0.97	0.01017
5:68517836:T:G	50	98	0.99	0.4397
5:68518416:C:A	50	100	0.95	0.01017
5:68518557:T:C	50	100	1	0.0138
5:68518687:T:C	50	98	0.99	0.4397
5:68518695:G:A	50	100	0.99	0.02578
5:68518973:C:T	50	100	1	0.01434
5:68519131:T:C	50	98	0.99	0.3016
5:68519165:A:G	50	98	0.99	0.2596
5:68519186:A:G	50	100	1	0.1269
5:68519373:C:A	50	98	0.99	0.4604
5:68519374:C:T	50	98	0.99	0.2849
5:68519473:T:C	50	100	1	0.02106
5:68519724:G:T	50	98	0.99	0.4602
5:68522672:T:A	50	100	1	0.02288
5:68522754:A:G	50	100	0.99	0.3206
5:68522771:G:A	50	100	0.93	0.01271
5:68523125:C:G	50	100	0.99	0.2602
5:68523271:A:G	50	100	0.87	0.01053
5:68523666:G:T	50	100	0.99	0.4392
5:68523757:A:G	50	100	0.99	0.2562
5:68524209:G:A	50	100	1	0.01416
5:68524286:C:T	50	100	1	0.01416
5:68524390:G:A	50	100	1	0.08424
5:68524391:C:A	50	100	1	0.01507
5:68525119:T:G	41	92.7	0.97	0.3696
5:68525127:T:A	29	93.1	0.79	0.01307
5:68525322:C:T	50	100	1	0.01525
5:68525493:A:G	50	100	0.82	0.01162
5:68526195:G:T	50	100	1	0.01362
5:68526577:T:C	50	100	1	0.03867
5:68526793:G:A	50	100	0.99	0.2598
5:68527138:T:G	50	100	1	0.03885
5:68527759:G:A	50	100	0.99	0.3353
5:68527772:G:T	50	100	1	0.01743
5:68527789:T:C	50	100	0.99	0.3353
5:68527855:G:C	50	100	0.99	0.211
5:68527898:T:G	50	98	0.95	0.05519
5:68527907:T:C	50	100	0.99	0.01053
5:68527946:C:G	50	100	1	0.2611
5:68528863:C:T	50	100	0.94	0.0955
5:68528892:C:T	50	100	1	0.01743
5:68528909:G:A	50	100	1	0.03086
5:68528990:T:C	50	100	1	0.03086
5:68529306:A:C	50	100	0.99	0.2994
5:68529393:T:G	50	100	1	0.01743
5:68529768:C:T	50	100	0.99	0.1926
5:68530756:A:T	50	100	1	0.03086
5:68530907:G:A	50	100	0.99	0.2288
5:68531189:G:T	50	100	0.72	0.01017
5:68531268:C:A	50	100	1	0.03758
5:68531566:C:A	50	100	1	0.0138
5:68531629:C:T	50	98	0.99	0.2106
5:68531936:G:C	50	100	1	0.03105
5:68532270:G:T	50	100	1	0.01416
5:68532398:G:A	50	100	0.99	0.3359
5:68532460:A:G	50	100	1	0.01434
5:68532615:T:C	50	100	0.93	0.01235
5:68532748:T:C	50	100	1	0.03776
5:68533022:T:C	50	100	0.82	0.01598
5:68533051:C:G	50	100	0.99	0.3379
5:68533669:A:G	50	100	0.99	0.2306
5:68533671:C:G	50	100	0.99	0.2306
5:68534020:C:T	50	98	0.99	0.1968
5:68534056:T:C	50	100	0.98	0.02233
5:68534530:C:T	50	100	0.99	0.2202
5:68534968:G:A	50	100	0.99	0.03341
5:68535803:T:A	50	100	0.99	0.03214
5:68535994:A:G	50	100	0.99	0.2382
5:68536176:G:A	50	100	0.71	0.01707
5:68536253:C:T	50	100	0.99	0.0325
5:68536296:G:A	50	100	0.92	0.03468
5:68537091:T:A	50	100	0.97	0.05864
5:68537175:C:T	50	100	1	0.02524
5:68537337:C:T	50	100	1	0.02215
5:68537447:A:G	50	98	1	0.0167
5:68537578:T:C	50	100	1	0.0167
5:68538416:C:T	50	100	0.98	0.3194
5:68538576:T:C	50	100	1	0.02524
5:68538735:G:A	50	100	1	0.0236
5:68538859:G:A	50	94	0.94	0.06645
5:68539054:T:C	50	100	0.98	0.3457
5:68539636:G:A	50	100	1	0.02342
5:68540591:G:C	50	100	0.99	0.01525
5:68540924:G:A	50	100	1	0.01725
5:68541693:A:G	50	100	1	0.01598
5:68542212:T:C	50	100	0.99	0.03214
5:68542513:G:A	50	100	0.99	0.03214
5:68542689:G:C	50	100	0.99	0.03195
5:68542823:G:T	50	100	0.97	0.03195
5:68542892:T:G	50	100	0.98	0.0423
5:68543397:C:T	50	92	0.9	0.1222
5:68543724:G:A	48	100	0.98	0.2569
5:68543785:G:A	50	100	0.92	0.02197
5:68543860:G:A	50	100	1	0.01543
5:68544890:G:A	50	100	0.99	0.05664
5:68544903:T:C	50	100	1	0.01525
5:68545331:T:C	50	100	0.99	0.02015
5:68545461:G:A	50	100	0.86	0.01198
5:68545692:G:C	50	100	0.99	0.01162
5:68545708:C:T	50	100	0.98	0.3259
5:68546265:A:G	50	100	0.99	0.339
5:68546278:T:C	50	100	1	0.01743
5:68546428:A:T	50	100	0.98	0.3662
5:68546691:A:G	48	100	0.96	0.01652
5:68546703:A:G	46	93.5	0.88	0.1895
5:68547167:C:G	50	100	0.79	0.01888
5:68547279:C:A	50	100	0.99	0.3433
5:68549574:C:T	50	100	0.98	0.01416
5:68549871:C:A	50	100	0.98	0.333
5:68550426:T:G	50	100	0.98	0.3798
5:68550458:C:A	50	100	0.97	0.2752
5:68550707:G:A	50	100	0.85	0.0118
5:68550737:G:A	50	100	0.89	0.02251
5:68550968:C:T	50	100	1	0.02505
5:68551015:T:G	50	100	0.97	0.3332
5:68551092:G:T	50	100	0.96	0.04557
5:68551098:A:G	50	100	0.99	0.01797
5:68551298:C:A	50	100	1	0.02505
5:68551438:C:G	50	100	0.96	0.2928
5:68551514:C:T	50	100	0.86	0.09967
5:68551577:G:A	50	100	0.88	0.0285
5:68551935:C:A	50	100	0.98	0.01924
5:68551982:G:A	50	100	0.67	0.01089
5:68552153:A:T	50	100	0.99	0.0256
5:68552339:A:G	50	100	0.98	0.01779
5:68552580:T:A	50	100	0.95	0.3393
5:68553064:C:T	50	100	0.94	0.04539
5:68553451:T:C	50	100	0.96	0.07534
5:68553575:A:C	50	100	0.93	0.07534
5:68553783:A:G	50	100	0.95	0.07534
5:68553957:G:A	50	100	0.99	0.02505
5:68554064:A:C	50	100	1	0.02433
5:68554340:T:A	50	100	0.94	0.02596
5:68554671:G:C	50	100	0.9	0.04739
5:68555033:C:T	50	100	0.9	0.2818
5:68555152:C:A	50	100	1	0.02487
5:68555542:C:A	50	100	1	0.02415
5:68555828:G:A	50	100	0.96	0.01616
5:68556251:A:G	50	96	0.92	0.03849
5:68556865:C:T	50	100	0.93	0.03413
5:68557109:G:A	50	88	0.77	0.2418
5:68557141:A:G	50	88	0.77	0.4096
5:68557547:T:C	50	100	0.95	0.01344
5:68557719:A:G	50	98	0.97	0.1501
5:68557739:G:T	50	98	0.98	0.02378
5:68557862:C:T	50	98	0.98	0.2936
5:68558305:C:A	50	100	0.99	0.01997
5:68558340:T:C	50	100	1	0.01852
5:68558410:T:C	50	100	0.99	0.0158
5:68558442:C:T	49	100	1	0.02596
5:68558452:T:G	50	100	0.96	0.01997
5:68559079:C:G	50	98	0.98	0.1276
5:68559156:C:T	50	100	1	0.01852
5:68559240:C:T	50	98	0.99	0.2803
5:68559452:A:G	50	98	0.99	0.3157
5:68559587:G:T	50	100	1	0.02633
5:68559690:G:A	50	100	0.97	0.07662
5:68559925:T:A	50	100	1	0.01834
5:68561411:C:G	50	100	0.67	0.01253
5:68561580:A:G	50	100	0.99	0.3317
5:68561926:A:G	50	100	0.99	0.05156
5:68562062:G:A	50	100	0.99	0.3306
5:68562154:C:T	50	100	0.93	0.0167
5:68562186:T:C	50	100	0.99	0.01997
5:68562561:T:C	50	100	0.92	0.0512
5:68562831:G:C	50	100	0.99	0.3077
5:68563154:C:T	50	100	0.97	0.07662
5:68563416:T:G	50	100	1	0.01852
5:68563429:A:G	50	100	0.89	0.06391
5:68563778:C:T	50	100	1	0.02723
5:68563883:T:C	50	98	0.99	0.3086
5:68563963:A:C	50	100	0.99	0.02451
5:68564124:T:A	50	98	0.99	0.3085
5:68564198:C:T	50	98	0.99	0.3085
5:68564861:G:A	50	100	0.99	0.01997
5:68565154:T:C	50	100	0.99	0.3088
5:68565555:G:A	50	100	1	0.01834
5:68566576:G:C	50	100	1	0.01834
5:68566585:G:A	50	98	0.99	0.3085
5:68566651:A:T	50	98	0.99	0.3086
5:68566769:G:C	50	100	1	0.01834
5:68567179:G:C	50	100	0.99	0.01997
5:68568176:G:A	50	100	0.99	0.02015
5:68568206:C:G	50	100	0.93	0.03322
5:68568362:G:A	50	98	0.98	0.3123
5:68568397:T:C	50	98	0.94	0.02142
5:68569186:C:G	50	100	0.99	0.01997
5:68569628:T:C	50	100	1	0.01852
5:68570465:G:T	50	100	0.99	0.1527
5:68570539:A:G	50	100	0.99	0.3308
5:68570990:T:C	50	100	1	0.02705
5:68571069:C:T	50	100	1	0.02705
5:68571778:T:C	50	100	1	0.02705
5:68572146:C:T	50	98	0.98	0.1298
5:68572269:C:A	50	98	0.98	0.1298
5:68572271:G:A	50	100	1	0.02705
5:68572472:T:C	50	100	1	0.01888
5:68572615:G:A	50	98	0.99	0.3072
5:68572751:G:T	50	100	0.99	0.1209
5:68572869:A:T	50	100	0.88	0.05447
5:68573158:C:T	50	98	0.99	0.3072
5:68573978:C:T	50	100	1	0.3072
5:68574479:A:G	50	100	0.99	0.1527
5:68574717:T:C	50	100	0.99	0.3306
5:68574767:C:T	50	100	1	0.3085
5:68575158:G:A	50	100	1	0.01416
5:68575477:T:A	50	100	1	0.3308
5:68575609:C:G	50	100	1	0.01416
5:68575798:A:G	50	98	1	0.01416
5:68576635:C:T	50	100	1	0.01834
5:68576828:G:T	50	98	1	0.3066
5:68576991:A:C	50	100	1	0.3072
5:68577338:T:A	50	100	1	0.3293
5:68577363:T:C	50	100	1	0.3386
5:68577585:T:G	50	98	1	0.3292
5:68577637:G:C	50	100	1	0.01979
5:68577984:T:C	50	100	1	0.3293
5:68578121:G:A	50	100	0.99	0.01089
5:68578340:G:A	50	98	1	0.3068
5:68578603:C:T	50	100	1	0.02741
5:68578982:C:T	50	100	1	0.01852
5:68579490:G:A	50	100	1	0.01416
5:68579843:T:C	50	100	1	0.1783
5:68580292:C:G	50	100	1	0.3072
5:68580505:T:A	50	100	0.98	0.1269
5:68580507:G:A	50	100	0.99	0.1285
5:68580729:G:T	50	100	0.85	0.02342
5:68580764:C:T	50	100	1	0.3288
5:68580878:G:A	50	100	1	0.01416
5:68580943:C:T	50	100	0.88	0.02651
5:68581081:G:C	50	100	1	0.01979
5:68581359:C:T	50	100	1	0.3066
5:68581656:T:C	50	100	0.99	0.09731
5:68581689:T:A	50	100	1	0.01979
5:68581919:C:T	49	100	1	0.1282
5:68582143:A:G	50	100	1	0.01979
5:68582180:A:G	50	100	1	0.3304
5:68582289:G:C	50	100	1	0.0138
5:68582425:G:A	50	100	0.99	0.1525
5:68582572:G:A	50	100	1	0.3304
5:68582723:G:T	50	100	0.99	0.1721
5:68582763:C:T	50	98	0.98	0.1296
5:68583113:T:G	50	100	0.99	0.1538
5:68583345:T:C	50	98	0.86	0.01906
5:68584126:G:A	50	100	1	0.3072
5:68584430:C:A	50	100	1	0.01852
5:68584523:T:C	50	100	0.75	0.01071
5:68584858:T:C	50	100	0.93	0.1718
5:68585299:C:T	50	98	0.96	0.01253
5:68585411:C:T	50	100	0.95	0.0138
5:68585531:A:G	50	100	1	0.01997
5:68585924:T:C	50	100	1	0.1291
5:68587567:A:G	50	100	0.99	0.1507
5:68587759:G:A	50	98	1	0.3279
5:68587835:C:T	50	100	0.99	0.3288
5:68588439:G:A	50	98	0.99	0.09858
5:68588851:T:C	50	100	0.95	0.4808
5:68588871:G:A	50	100	0.98	0.3163
5:68589055:G:T	50	100	1	0.3021
5:68589451:T:A	50	100	1	0.3074
5:68589490:T:A	50	96	1	0.3061
5:68589610:A:G	50	98	0.85	0.1587
5:68589678:G:A	50	100	0.99	0.3114
5:68589965:A:G	50	100	1	0.01906
5:68590486:G:A	50	100	1	0.128
5:68590570:T:A	50	100	1	0.01743
5:68590873:C:T	50	98	1	0.1117
5:68590985:T:C	50	100	1	0.01071
5:68591575:C:T	50	100	1	0.3455
5:68592108:A:C	50	100	1	0.065
5:68592112:C:T	50	100	0.99	0.1325
5:68592137:T:C	50	100	0.99	0.3154
5:68592528:G:A	50	100	0.94	0.01979
5:68592753:A:G	50	98	0.97	0.1171
5:68593193:T:G	50	98	0.93	0.1714
5:68593407:G:A	50	100	0.98	0.07589
5:68593701:A:G	50	100	1	0.01362
5:68593733:C:G	50	100	0.97	0.0276
5:68594127:G:A	50	100	0.91	0.02651
5:68594639:C:T	50	100	0.98	0.06155
5:68594739:G:A	50	100	1	0.01543
5:68594892:A:T	50	100	0.99	0.07698
5:68595055:A:G	50	100	1	0.01561
5:68595165:C:A	50	98	0.96	0.1029
5:68595231:T:C	50	100	1	0.01525
5:68595868:A:G	50	100	0.89	0.01652
5:68595922:T:C	50	100	0.99	0.04085
5:68595944:G:A	50	100	0.97	0.03758
5:68596412:T:C	50	100	0.98	0.0886
5:68596596:G:A	50	98	0.96	0.06264
5:68596921:G:A	50	98	0.96	0.06264
5:68596960:T:C	50	100	0.99	0.06155
5:68597110:T:G	50	98	0.99	0.06155
5:68597433:T:C	50	100	0.87	0.01652
5:68597655:C:T	50	100	0.88	0.01634
5:68597959:A:G	50	98	1	0.08261
5:68598040:G:T	50	100	1	0.01543
5:68598151:T:C	50	100	1	0.01761
5:68598546:A:T	50	100	1	0.06137
5:68598794:T:C	50	100	1	0.01561
5:68599324:C:T	50	100	1	0.06137
5:68599523:C:T	50	100	1	0.03486
5:68599524:T:C	50	100	1	0.01561
5:68599753:C:T	50	100	1	0.01652
5:68600087:C:T	50	98	0.97	0.09622
5:68600205:G:A	50	96	0.98	0.0886
5:68600235:T:A	49	89.8	0.99	0.2729
5:68600295:T:G	49	100	1	0.02052
5:68600366:A:G	49	100	0.93	0.01471
5:68600852:T:C	50	100	0.97	0.02741
5:68601016:C:T	50	100	1	0.01507
5:68601238:A:T	50	96	0.76	0.0138
5:68601436:G:A	50	100	0.98	0.0886
5:68601691:T:C	50	100	0.99	0.1688
5:68601746:T:C	50	100	0.86	0.02088
5:68601779:G:C	50	100	1	0.01561
5:68601814:C:T	50	100	1	0.03903
5:68602145:C:A	50	100	1	0.03486
5:68602188:C:A	50	100	1	0.06173
5:68604249:A:T	50	98	0.92	0.01053
5:68604316:A:T	50	100	1	0.04085
5:68604750:T:C	50	100	1	0.01525
5:68604891:A:G	50	100	1	0.01525
5:68604900:A:G	50	100	1	0.04085
5:68605244:T:C	50	98	1	0.06155
5:68605463:T:C	49	100	1	0.05465
5:68605465:T:C	49	98	0.99	0.2734
5:68606124:C:T	50	100	0.88	0.07298
5:68606181:C:T	50	100	0.85	0.02487
5:68606965:A:T	50	100	1	0.06155
5:68607240:C:T	50	100	1	0.05973
5:68607295:C:T	50	98	1	0.04267
5:68607775:G:A	49	100	1	0.0768
5:68608654:G:A	50	100	1	0.03922
5:68608760:G:A	50	100	0.98	0.08842
5:68609243:G:A	50	100	1	0.01507
5:68609729:T:C	50	100	1	0.01543
5:68609830:A:C	50	100	1	0.04085
5:68610378:A:T	50	100	1	0.01561
5:68610901:G:A	50	100	1	0.01344
5:68611186:G:T	50	96	0.9	0.1845
5:68611307:A:G	50	100	0.98	0.2462
5:68611330:A:G	50	100	1	0.07716
5:68611780:T:A	50	100	0.95	0.01035
5:68611781:C:T	50	100	0.95	0.01053
5:68611890:C:A	50	100	1	0.0768
5:68612089:T:C	50	100	1	0.01561
5:68612349:A:G	50	100	1	0.01652
5:68612492:T:G	50	100	0.93	0.04357
5:68612544:C:A	50	100	0.86	0.02052
5:68613563:T:C	50	100	0.99	0.1674
5:68613655:C:A	50	100	0.98	0.07734
5:68614012:T:C	50	98	0.99	0.2736
5:68614431:T:C	50	100	0.99	0.03885
5:68614887:C:T	50	100	1	0.01507
5:68614948:G:A	50	100	0.99	0.1685
5:68615801:A:G	50	100	1	0.03522
5:68615852:G:A	50	100	0.98	0.3322
5:68615883:A:G	50	100	1	0.01616
5:68616172:G:A	50	98	0.92	0.02088
5:68616685:A:C	49	98	0.6	0.0216
5:68616864:C:T	50	100	0.9	0.01035
5:68616903:T:C	50	100	1	0.08805
5:68617046:T:C	50	100	0.98	0.08497
5:68617165:A:G	50	98	1	0.1514
5:68617679:C:G	50	100	1	0.1033
5:68617683:A:G	50	100	1	0.08188
5:68617747:A:T	50	100	1	0.01525
5:68617843:G:A	50	100	1	0.2055
5:68617978:T:G	50	100	1	0.04085
5:68618115:A:T	50	100	1	0.01634
5:68618328:T:C	50	100	1	0.1943
5:68618721:T:G	50	100	1	0.02941
5:68619211:T:C	50	100	0.89	0.02378
5:68619302:A:C	50	100	1	0.183
5:68619414:T:G	50	100	0.99	0.1
5:68619654:A:G	50	100	1	0.1009
5:68619666:C:T	50	100	1	0.1009
5:68620905:G:A	50	100	1	0.04176
5:68621456:C:T	50	94	0.87	0.2088
5:68621696:G:T	50	100	1	0.01634
5:68621854:C:T	50	100	1	0.01525
5:68621941:C:T	50	100	0.85	0.01471
5:68622260:G:A	50	100	1	0.2974
5:68622808:G:A	50	100	1	0.02142
5:68622809:C:A	50	100	1	0.02142
5:68622820:G:A	50	100	1	0.08424
5:68623124:G:T	50	100	0.84	0.0236
5:68623329:C:T	50	100	0.95	0.02251
5:68623543:T:C	50	100	0.96	0.0354
5:68623615:A:G	50	100	0.99	0.1037
5:68623661:T:C	50	100	1	0.0158
5:68623711:T:G	50	100	1	0.04285
5:68624168:A:C	50	100	0.98	0.146
5:68624370:A:G	50	100	1	0.01634
5:68624583:C:A	50	100	1	0.01652
5:68624686:C:T	50	100	1	0.04049
5:68624700:G:A	50	100	1	0.08424
5:68624755:G:A	50	100	1	0.01071
5:68624845:A:C	50	100	0.9	0.01035
5:68625339:T:C	50	100	0.99	0.2598
5:68625778:G:A	50	100	1	0.08424
5:68626220:G:T	50	100	0.97	0.08442
5:68626584:A:T	50	98	0.93	0.08152
5:68626708:T:C	50	100	0.98	0.08787
5:68626971:C:T	50	98	0.66	0.01634
5:68627074:T:C	50	100	1	0.08642
5:68627096:C:T	50	100	1	0.01652
5:68627280:G:T	50	100	0.97	0.06899
5:68627292:G:A	50	100	0.98	0.04049
5:68627610:A:G	50	100	0.99	0.08606
5:68627630:C:T	50	100	1	0.04176
5:68627631:G:A	50	100	0.94	0.03831
5:68627703:C:T	50	100	1	0.01525
5:68628041:G:A	50	98	0.9	0.08079
5:68628398:G:A	50	100	1	0.01162
5:68628719:C:T	50	100	0.99	0.0846
5:68628962:G:A	50	100	0.94	0.01979
5:68629063:G:C	50	100	0.97	0.08588
5:68630206:T:A	50	100	0.98	0.1472
5:68630660:C:A	50	100	1	0.06972
5:68630661:G:A	50	100	0.74	0.01289
5:68630862:C:T	50	100	1	0.06954
5:68631161:A:G	50	100	0.96	0.1006
5:68631325:C:T	50	100	0.94	0.03885
5:68631363:A:T	50	100	0.96	0.05029
5:68631429:G:A	50	100	1	0.07335
5:68631703:C:T	50	98	0.91	0.01852
5:68631837:G:A	50	100	1	0.07335
5:68632011:C:A	50	100	1	0.01089
5:68632319:T:C	50	100	0.97	0.2818
5:68632362:C:G	50	100	1	0.07317
5:68632403:A:C	50	100	1	0.01888
5:68632484:C:G	50	100	1	0.07317
5:68633226:C:T	50	100	1	0.07317
5:68633409:T:C	50	100	0.99	0.05465
5:68633649:A:G	50	100	1	0.1305
5:68633724:T:C	50	100	0.99	0.05447
5:68633942:C:T	50	100	0.98	0.08733
5:68633963:C:T	50	100	1	0.01107
5:68634160:G:A	50	100	0.98	0.04031
5:68634439:A:G	50	100	1	0.1307
5:68634586:C:G	50	100	1	0.0699
5:68634766:G:A	50	100	0.98	0.04412
5:68634918:A:G	50	100	1	0.1307
5:68635989:T:C	50	100	1	0.0187
5:68636781:C:T	50	100	0.99	0.1783
5:68636981:A:C	50	100	1	0.07353
5:68637227:A:G	50	98	1	0.1805
5:68637506:G:A	50	100	1	0.06954
5:68637783:G:C	50	100	1	0.1275
5:68638479:T:C	50	100	1	0.01089
5:68638896:C:T	50	100	1	0.01089
5:68638911:A:T	50	100	1	0.1284
5:68639376:G:T	50	98	1	0.06972
5:68639397:C:A	50	98	1	0.1314
5:68640257:T:G	50	100	1	0.08769
5:68640875:T:C	50	100	0.99	0.15310000000000001
5:68641194:G:A	50	100	0.99	0.1501
5:68641701:G:A	50	100	0.99	0.07171
5:68641913:T:C	50	96	0.96	0.1
5:68642281:C:T	50	96	0.96	0.1011
5:68642475:G:A	50	96	0.9	0.03794
5:68642686:G:A	50	94	0.98	0.2329
5:68642734:T:C	50	94	0.96	0.3328
5:68643058:A:C	50	96	0.95	0.07861
5:68643088:G:A	50	96	0.96	0.1008
5:68643154:G:A	50	96	0.98	0.232
5:68643564:T:C	50	96	0.96	0.0984
5:68643617:A:T	50	100	0.97	0.1167
5:68645695:C:T	50	100	1	0.01235
5:68645850:T:C	50	100	0.97	0.148
5:68646076:G:T	50	100	0.97	0.02633
5:68646552:A:G	50	100	0.95	0.07298
5:68646854:A:G	50	100	0.96	0.279
5:68647053:G:A	50	100	0.99	0.1182
5:68647843:C:T	50	100	0.98	0.07462
5:68647956:G:A	50	100	0.99	0.04539
5:68648746:C:A	50	100	1	0.01743
5:68648851:G:A	50	100	1	0.01216
5:68649043:A:G	50	100	0.98	0.3473
5:68649985:A:G	50	100	0.99	0.1176
5:68650731:G:A	50	100	1	0.08007
5:68650845:A:G	50	100	0.98	0.2515
5:68650975:T:C	50	100	0.89	0.0187
5:68651666:A:C	50	98	1	0.08315
5:68651802:C:G	50	100	0.84	0.01616
5:68652103:A:G	50	98	1	0.08406
5:68652793:G:C	50	98	0.96	0.02723
5:68653183:G:C	50	100	1	0.08025
5:68653631:A:G	50	96	0.98	0.2522
5:68654003:C:T	50	100	1	0.01743
5:68654023:C:G	50	100	0.96	0.1275
5:68654244:A:G	50	100	1	0.01235
5:68654471:A:G	50	98	0.98	0.2333
5:68654649:C:T	50	98	1	0.01235
5:68654708:T:C	50	100	0.96	0.09477
5:68654743:T:C	50	98	0.98	0.3424
5:68654839:T:C	50	100	1	0.01761
5:68655004:T:C	50	100	0.99	0.07607
5:68655083:A:C	50	98	0.98	0.3446
5:68655217:G:A	50	100	1	0.01489
5:68655271:G:A	50	98	0.98	0.3778
5:68655520:C:T	50	96	1	0.2297
5:68655522:T:G	50	100	1	0.07843
5:68655524:C:T	50	96	0.69	0.01761
5:68655701:A:G	50	94	0.98	0.3869
5:68655752:G:T	50	96	0.98	0.3871
5:68655773:T:C	50	100	1	0.07607
5:68655957:A:T	50	96	0.98	0.3969
5:68656133:C:T	50	100	1	0.02959
5:68656382:G:A	50	100	0.98	0.04775
5:68656488:C:A	50	100	1	0.02923
5:68656785:G:A	50	100	1	0.02923
5:68656860:C:T	50	92	0.98	0.4045
5:68656915:C:T	50	98	1	0.01235
5:68657273:C:T	50	94	0.97	0.4092
5:68657527:T:C	50	100	0.99	0.0354
5:68657700:G:C	50	98	1	0.01598
5:68658423:C:G	50	96	0.96	0.3893
5:68658929:C:T	50	98	0.99	0.1859
5:68659388:A:G	50	98	0.99	0.1859
5:68659648:G:A	50	98	0.99	0.1859
5:68659676:G:T	50	100	0.96	0.04357
5:68659838:T:C	50	98	0.99	0.1861
5:68660192:G:A	50	100	0.99	0.1843
5:68660367:T:A	49	100	0.99	0.1846
5:68660400:G:C	50	100	0.96	0.0374
5:68661640:T:G	50	100	1	0.02179
5:68661665:T:C	50	100	1	0.03722
5:68661666:G:A	50	100	0.99	0.1861
5:68661681:C:T	50	100	1	0.0216
5:68662025:A:T	50	100	1	0.03922
5:68662035:C:T	50	100	0.97	0.04339
5:68662559:T:C	50	100	1	0.0216
5:68662776:T:C	50	100	1	0.04248
5:68663302:G:A	50	100	1	0.03722
5:68663651:T:C	50	100	0.88	0.02651
5:68663853:G:A	50	100	1	0.02469
5:68663939:A:G	50	100	1	0.03903
5:68664098:C:T	50	98	0.96	0.3148
5:68664354:G:T	50	100	1	0.04412
5:68664405:C:A	50	100	1	0.02469
5:68664407:A:G	50	98	1	0.09641
5:68664413:A:G	50	100	1	0.04448
5:68664415:G:T	50	100	1	0.04448
5:68664449:T:C	50	100	1	0.01525
5:68664624:T:C	50	98	1	0.01144
5:68664753:G:A	50	98	1	0.09641
5:68664885:G:A	50	100	0.89	0.08388
5:68664942:A:T	50	100	1	0.0216
5:68665238:C:T	50	98	1	0.116
5:68665656:G:A	50	96	1	0.07789
5:68665804:A:G	50	98	1	0.06754
5:68665975:G:A	50	100	0.89	0.02324
5:68666221:C:A	50	100	1	0.03068
5:68666503:C:T	50	98	0.95	0.3199
5:68666622:C:T	50	98	1	0.1009
5:68666811:C:T	50	96	1	0.06881
5:68667261:A:G	50	100	1	0.07498
5:68667285:C:T	50	98	0.99	0.4931
5:68667417:T:C	50	100	0.81	0.02288
5:68667520:G:C	50	98	0.99	0.4922
5:68667788:C:T	50	98	0.99	0.4444
5:68667968:G:A	50	100	1	0.0158
5:68668122:A:G	50	98	0.99	0.4394
5:68668261:T:C	50	94	0.97	0.4419
5:68668535:G:C	50	98	1	0.01126
5:68668572:A:C	50	100	1	0.02179
5:68669204:C:T	50	98	0.99	0.4483
5:68669526:A:T	50	98	1	0.01126
5:68669636:A:G	50	96	0.98	0.3824
5:68669668:T:A	50	96	0.97	0.3824
5:68669714:A:T	50	96	0.98	0.3824
5:68669775:C:T	50	98	0.96	0.2084
5:68669820:C:T	50	98	0.99	0.4434
5:68669943:G:T	50	98	0.99	0.4434
5:68670062:C:T	50	98	0.99	0.4933
5:68670094:G:T	50	98	1	0.07534
5:68670193:C:T	50	100	1	0.03159
5:68670376:T:C	50	100	1	0.063
5:68670515:G:A	50	100	1	0.4935
5:68670701:A:G	50	100	1	0.06336
5:68670791:C:A	50	100	1	0.02179
5:68670994:C:T	50	98	1	0.01017
5:68671043:G:A	50	98	1	0.1389
5:68671087:C:A	50	98	1	0.4935
5:68671291:G:C	50	100	1	0.02378
5:68671523:C:G	50	100	0.98	0.06736
5:68671665:T:C	50	100	1	0.3671
5:68671668:A:C	50	100	1	0.03123
5:68671723:A:G	50	98	1	0.4955
5:68672157:G:T	50	100	1	0.03068
5:68672334:T:G	50	100	1	0.06336
5:68672477:C:T	50	100	1	0.06336
5:68672700:T:A	50	96	1	0.4392
5:68672987:T:A	50	98	1	0.07553
5:68673833:A:G	50	96	0.98	0.3745
5:68674146:T:C	50	98	0.98	0.07008
5:68674697:A:G	50	100	1	0.03105
5:68674881:G:A	50	100	0.77	0.01289
5:68675038:T:C	50	100	1	0.07879
5:68675138:G:A	50	100	0.99	0.234
5:68675682:T:A	50	100	0.9	0.02487
5:68675828:C:G	50	100	0.99	0.1269
5:68676023:C:T	50	100	0.99	0.1505
5:68676081:C:T	50	100	0.98	0.4492
5:68676083:T:C	50	100	0.97	0.2113
5:68676121:G:A	50	100	0.9	0.0236
5:68676352:T:C	50	100	1	0.1505
5:68676353:T:C	50	100	1	0.07607
5:68677098:G:A	50	98	0.99	0.09532
5:68677101:G:A	50	100	1	0.2342
5:68677315:A:G	50	100	1	0.0236
5:68677557:C:T	50	100	1	0.0236
5:68677604:G:C	50	100	1	0.09223
5:68677652:C:T	50	100	1	0.0236
5:68677713:G:A	50	100	0.93	0.05882
5:68677763:G:A	50	100	1	0.0236
5:68678000:A:T	50	100	1	0.0236
5:68678410:C:G	50	100	1	0.23
5:68678654:A:C	50	98	1	0.01834
5:68678694:C:T	50	100	1	0.2342
5:68678885:C:T	50	100	0.98	0.4493
5:68679161:G:A	50	100	1	0.0236
5:68679186:T:C	50	100	1	0.2251
5:68679296:G:A	50	100	1	0.0236
5:68679923:C:T	50	100	1	0.01452
5:68679928:T:C	50	100	1	0.0236
5:68680158:C:T	50	100	1	0.08606
5:68680167:C:G	50	100	1	0.0236
5:68680229:C:T	50	100	0.8	0.05084
5:68680287:G:A	50	100	1	0.0236
5:68680347:A:C	50	100	1	0.09223
5:68680524:G:T	50	100	1	0.09259
5:68680552:G:A	50	100	1	0.01561
5:68680843:C:T	50	100	1	0.0236
5:68681036:C:A	50	100	1	0.0236
5:68681227:C:T	50	100	1	0.0236
5:68681237:C:T	50	100	1	0.0236
5:68681374:C:A	50	100	1	0.0236
5:68681717:C:T	50	100	1	0.0236
5:68681740:C:T	50	100	1	0.02378
5:68682032:A:C	50	100	1	0.0236
5:68682154:A:G	50	100	1	0.0236
5:68682374:A:G	50	100	1	0.01561
5:68682388:A:C	50	100	1	0.0236
5:68682421:C:T	50	100	1	0.09296
5:68682591:C:A	50	100	1	0.0236
5:68683230:T:C	50	100	1	0.0236
5:68683375:G:A	50	100	1	0.02378
5:68683581:A:G	50	100	1	0.0236
5:68683605:G:C	50	100	1	0.0236
5:68683813:G:A	50	100	1	0.2297
5:68683931:A:G	50	100	1	0.02378
5:68683973:T:G	50	98	1	0.226
5:68684096:G:C	50	100	1	0.0236
5:68684216:C:T	50	98	1	0.226
5:68684361:G:A	50	100	0.9	0.01616
5:68684365:T:A	50	100	1	0.0236
5:68684380:G:A	50	100	1	0.0236
5:68684390:C:T	50	96	0.98	0.2685
5:68684403:T:C	50	100	0.89	0.01071
5:68684494:T:A	50	100	1	0.0236
5:68684742:C:A	50	98	1	0.226
5:68685035:T:C	50	100	0.84	0.02215
5:68685139:A:G	50	100	1	0.0236
5:68685450:C:T	50	100	1	0.0236
5:68685671:G:A	50	100	1	0.0236
5:68685916:A:G	50	100	1	0.0236
5:68686105:T:G	50	100	1	0.0236
5:68686247:A:G	50	100	1	0.0236
5:68686326:C:T	50	100	1	0.0236
5:68686355:G:A	50	100	1	0.1282
5:68686530:G:A	50	100	0.98	0.08842
5:68686596:G:C	50	100	1	0.0158
5:68686969:C:T	50	100	1	0.02469
5:68687366:T:C	50	100	0.98	0.0236
5:68687426:T:C	50	100	0.98	0.0236
5:68687543:T:G	50	100	0.97	0.0236
5:68687598:G:A	50	100	0.97	0.0236
5:68687625:A:C	50	98	1	0.07952
5:68687774:T:A	50	98	1	0.03522
5:68687847:A:G	47	97.9	0.77	0.02233
5:68687906:T:A	33	90.9	0.61	0.01761
5:68688573:T:A	48	79.2	0.82	0.09205
5:68688656:C:T	48	100	1	0.1543
5:68688801:G:C	50	100	0.96	0.0236
5:68688917:C:T	50	100	0.96	0.0236
5:68688921:G:A	50	100	0.96	0.0236
5:68688960:G:A	50	100	0.96	0.0236
5:68688990:G:A	50	100	0.81	0.03395
5:68689180:C:T	50	100	1	0.1307
5:68689224:C:T	50	100	1	0.1307
5:68689315:A:G	50	100	1	0.02378
5:68689449:A:G	50	100	1	0.03867
5:68689480:G:A	50	100	1	0.1327
5:68689716:C:T	50	100	1	0.02233
5:68689790:G:A	50	100	1	0.02669
5:68690134:G:A	50	100	1	0.03522
5:68690467:C:T	49	100	0.99	0.2698
5:68690648:G:A	50	100	1	0.02469
5:68690722:T:C	50	100	1	0.05211
5:68690888:C:T	50	100	1	0.05211
5:68690985:A:G	50	100	1	0.04303
5:68691904:A:G	50	100	1	0.03359
5:68692534:A:G	50	100	1	0.04285
5:68692610:C:T	50	100	0.89	0.0118
5:68692644:T:C	50	100	1	0.01725
5:68692755:C:T	50	100	1	0.04285
5:68693003:C:T	50	100	0.95	0.04375
5:68693047:C:A	50	100	1	0.05192
5:68693302:A:T	50	100	1	0.04285
5:68693313:C:A	50	100	1	0.2422
5:68693351:C:T	50	100	1	0.02778
5:68693366:A:G	50	100	1	0.185
5:68694094:A:G	50	100	1	0.05174
5:68694218:G:A	50	100	1	0.01434
5:68694429:C:T	50	100	1	0.02778
5:68694496:C:T	50	100	1	0.01162
5:68694623:A:G	50	100	1	0.05174
5:68694625:G:A	50	100	1	0.05174
5:68694634:T:C	50	100	1	0.04303
5:68694869:T:A	50	100	1	0.01162
5:68695336:T:C	50	100	1	0.05174
5:68695354:A:C	50	100	0.96	0.08896
5:68695417:T:C	50	100	1	0.05156
5:68695431:C:T	50	100	1	0.01561
5:68695519:C:T	50	100	1	0.0118
5:68695536:T:G	50	100	0.92	0.01725
5:68695552:A:G	50	100	1	0.01035
5:68695699:G:T	50	100	1	0.02778
5:68695768:G:A	50	100	0.91	0.01725
5:68696094:T:C	50	98	0.9	0.06173
5:68696187:T:A	50	100	0.98	0.05828
5:68696542:T:C	50	100	0.97	0.05265
5:68696948:T:G	50	98	1	0.0118
5:68696980:T:C	50	100	1	0.02778
5:68697011:G:A	50	100	1	0.02397
5:68697245:C:G	50	100	0.96	0.2033
5:68697341:G:A	50	98	0.81	0.01452
5:68697517:A:G	50	100	1	0.05011
5:68697556:T:C	50	100	0.96	0.2028
5:68697563:G:A	50	100	0.97	0.2542
5:68698044:G:A	50	100	1	0.04357
5:68698661:G:T	50	100	0.95	0.1992
5:68699565:C:G	50	100	0.99	0.02378
5:68700690:T:C	50	100	1	0.03286
5:68700887:C:T	50	100	1	0.03922
5:68700950:T:G	50	100	1	0.03813
5:68701109:T:C	50	100	0.95	0.1362
5:68701763:G:C	50	100	0.98	0.1981
5:68702050:C:A	50	100	0.99	0.01852
5:68702080:T:G	49	100	0.95	0.1447
5:68702434:T:G	49	95.9	0.99	0.03395
5:68703094:T:A	50	100	1	0.02451
5:68703136:C:A	50	100	1	0.02378
5:68703302:C:A	50	100	1	0.02778
5:68703646:A:G	50	100	0.9	0.02124
5:68703988:C:T	50	100	1	0.1111
5:68704180:C:T	50	98	0.99	0.03322
5:68704520:C:T	49	100	1	0.02451
5:68704859:T:A	50	100	1	0.187
5:68705159:T:C	50	100	0.98	0.1984
5:68705690:A:G	50	100	1	0.1868
5:68706895:C:T	50	100	1	0.02088
5:68706977:A:G	50	100	1	0.2309
5:68707350:G:T	50	96	1	0.1086
5:68707630:T:C	50	98	0.95	0.1926
5:68707666:G:A	50	98	0.96	0.3016
5:68707815:T:G	50	100	0.99	0.02433
5:68707940:A:G	50	100	0.98	0.217
5:68707985:A:C	50	100	0.92	0.01543
5:68708563:C:T	50	100	0.67	0.02687
5:68709315:G:A	50	100	0.91	0.04539
5:68709411:T:A	50	98	0.86	0.04829
5:68709782:A:G	50	98	0.85	0.1046
5:68709807:T:A	50	98	0.9	0.06609
5:68709902:G:A	50	100	0.89	0.2469
5:68710219:T:G	50	100	0.97	0.1924
5:68710459:T:C	50	100	0.92	0.01198
5:68710687:A:G	50	100	0.98	0.1923
5:68710716:T:C	50	94	0.98	0.4782
5:68710860:C:T	50	100	0.98	0.1923
5:68711071:A:G	50	100	0.98	0.1924
5:68711101:G:A	50	100	0.98	0.01216
5:68711192:A:T	50	98	0.99	0.1885
5:68711976:C:T	50	100	0.98	0.1507
5:68712304:A:G	50	98	0.96	0.0532
5:68712374:A:G	50	100	0.98	0.1505
5:68712459:C:T	50	100	1	0.04103
5:68712461:A:C	50	100	1	0.04103
5:68712643:G:A	50	100	0.98	0.15
5:68712742:A:G	50	100	0.99	0.09513
5:68712915:T:G	50	96	0.96	0.2144
5:68712965:G:A	50	100	0.99	0.1863
5:68712969:C:A	50	98	0.99	0.1828
5:68713106:C:T	50	100	0.93	0.03159
5:68713176:G:A	50	100	0.98	0.01107
5:68713197:A:G	50	100	0.99	0.2841
5:68713487:C:T	50	100	0.96	0.03141
5:68714015:C:A	50	98	0.97	0.217
5:68714119:G:A	50	100	0.99	0.4595
5:68714330:A:C	50	100	1	0.1859
5:68714454:A:G	50	100	0.99	0.04902
5:68714559:G:T	50	100	0.99	0.2803
5:68714644:G:T	50	100	0.88	0.0325
5:68715001:A:G	50	98	0.97	0.08351
5:68715103:C:G	50	98	0.97	0.4276
5:68715157:C:T	50	98	0.98	0.187
5:68715287:C:G	50	100	0.99	0.279
5:68715886:G:T	50	100	1	0.1772
5:68715887:C:G	50	100	0.99	0.0118
5:68716614:G:A	50	100	0.99	0.1772
5:68716823:G:A	50	100	1	0.136
5:68717765:C:T	50	100	1	0.04121
5:68717779:T:A	50	100	1	0.0118
5:68717861:A:G	50	98	0.98	0.3141
5:68718103:T:C	50	98	0.98	0.3143
5:68718197:A:G	50	96	0.98	0.02397
5:68718252:G:T	50	100	1	0.0118
5:68718264:C:T	50	100	0.99	0.1939
5:68718762:A:G	50	100	0.95	0.02633
5:68718800:T:C	50	100	1	0.2402
5:68719307:G:A	50	100	0.98	0.01198
5:68719524:C:A	50	100	1	0.04121
5:68719539:A:G	50	100	0.93	0.09586
5:68719711:G:A	50	100	0.98	0.01216
5:68720533:C:T	50	98	1	0.1841
5:68720640:A:G	50	100	1	0.2367
5:68721539:G:A	50	100	1	0.0118
5:68722086:A:T	50	100	0.99	0.1438
5:68722128:A:G	50	100	0.89	0.02415
5:68722132:A:G	50	100	0.89	0.02415
5:68722134:G:A	50	100	0.89	0.02415
5:68722435:G:A	50	100	0.99	0.2113
5:68722464:A:G	50	100	0.99	0.1438
5:68722618:T:A	50	98	0.83	0.04938
5:68722622:T:C	50	100	1	0.0118
5:68723004:C:T	50	100	1	0.0118
5:68723133:G:C	50	100	0.87	0.01634
5:68723191:C:T	50	100	0.99	0.1801
5:68723646:C:A	50	100	1	0.0138
5:68723800:T:A	50	100	1	0.01162
5:68723887:T:C	50	100	1	0.01162
5:68723947:C:T	50	98	0.99	0.2801
5:68724708:A:G	50	100	1	0.01162
5:68725382:C:A	50	98	0.98	0.2992
5:68725521:T:A	50	98	0.99	0.2919
5:68725881:C:T	50	98	0.98	0.2996
5:68726234:G:A	50	98	0.96	0.1049
5:68726251:C:T	50	98	0.96	0.1053
5:68727189:C:T	50	100	0.9	0.02324
5:68727199:A:C	49	100	1	0.2413
5:68727226:A:G	50	100	1	0.0394
5:68727268:C:A	50	100	0.69	0.01089
5:68727974:C:G	50	100	1	0.03867
5:68728175:A:G	50	100	0.99	0.2796
5:68728606:C:T	50	100	0.98	0.01216
5:68728685:C:G	50	100	0.98	0.1492
5:68729137:C:G	50	100	0.98	0.01216
5:68729466:C:G	50	100	0.98	0.01216
5:68729701:G:A	50	100	1	0.2863
5:68730805:C:T	50	100	1	0.2438
5:68731277:T:A	50	100	1	0.2867
5:68731707:T:A	50	100	0.96	0.1008
5:68731761:T:C	50	98	0.95	0.1603
5:68732322:A:G	50	100	1	0.2867
5:68732610:G:A	50	100	1	0.03922
5:68732856:G:C	50	100	0.99	0.2869
5:68732863:C:G	50	100	1	0.2869
5:68732872:A:G	50	100	1	0.2869
5:68733037:C:T	50	100	0.99	0.2489
5:68733241:G:A	50	100	0.89	0.02814
5:68733251:A:C	50	98	0.92	0.1304
5:68733463:T:A	50	98	0.98	0.3066
5:68733644:A:G	50	100	0.99	0.287
5:68733755:C:G	50	100	0.99	0.2266
5:68733775:G:A	50	100	0.99	0.2823
5:68734180:T:C	50	98	0.98	0.2293
5:68734350:C:T	50	100	0.99	0.2442
5:68734451:T:C	50	100	0.98	0.1885
5:68734502:C:T	50	100	0.93	0.06155
5:68734564:A:G	49	98	0.99	0.2869
5:68734972:C:T	50	100	0.99	0.1347
5:68736204:C:A	50	100	1	0.03903
5:68736217:C:A	50	100	1	0.03903
5:68736595:T:C	50	100	1	0.1422
5:68736974:G:T	50	100	1	0.03867
5:68736979:C:T	50	100	1	0.03867
5:68737183:G:A	50	98	0.98	0.4214
5:68737221:C:T	50	100	1	0.04067
5:68737398:G:T	50	100	0.95	0.06699
5:68737479:T:G	50	96	0.98	0.429
5:68738909:A:G	50	98	0.91	0.1042
5:68739118:G:A	50	100	0.99	0.03831
5:68739774:C:A	50	98	0.92	0.09749
5:68739849:T:A	50	100	0.99	0.0118
5:68740762:C:T	50	100	0.99	0.03341
5:68740944:G:T	50	100	1	0.09731
5:68741094:C:T	50	98	0.97	0.345
5:68741221:C:T	50	98	0.97	0.4154
5:68742224:C:T	50	100	0.99	0.03341
5:68742250:T:G	50	96	0.95	0.1322
5:68742369:C:G	50	100	0.98	0.03413
5:68742998:G:C	50	100	1	0.09731
5:68743163:T:A	50	100	1	0.04012
5:68743521:G:A	50	100	0.99	0.09913
5:68744786:C:A	50	100	0.99	0.02832
5:68745675:G:C	50	100	1	0.09731
5:68745689:G:A	50	98	0.89	0.08533
5:68746354:G:A	50	100	0.86	0.01144
5:68746359:A:G	50	100	1	0.09731
5:68746466:T:C	50	100	0.94	0.02669
5:68746616:C:T	50	100	0.91	0.04593
5:68746623:C:T	50	100	0.99	0.09731
5:68746656:C:T	50	94	0.97	0.4849
5:68746712:G:C	50	100	0.95	0.01053
5:68746769:C:G	50	100	1	0.09731
5:68747008:A:G	50	100	1	0.09731
5:68747126:G:A	50	100	1	0.09731
5:68747147:C:T	50	98	0.97	0.2758
5:68747188:G:A	50	100	1	0.09731
5:68747370:T:C	50	100	1	0.09749
5:68747416:T:C	50	98	0.98	0.1647
5:68747540:G:A	50	100	1	0.03922
5:68748067:A:G	50	100	1	0.09731
5:68748073:C:T	50	100	1	0.09731
5:68748187:T:G	50	100	1	0.09731
5:68748293:C:T	50	94	0.96	0.3453
5:68748450:C:T	50	100	1	0.09713
5:68748704:C:T	50	96	0.96	0.4149
5:68748774:T:C	50	100	1	0.09695
5:68748887:A:G	50	100	1	0.0394
5:68749027:T:G	50	100	1	0.09677
5:68749639:G:T	50	100	0.98	0.09695
5:68749795:G:T	50	100	1	0.09677
5:68749931:A:G	50	100	1	0.09677
5:68750044:A:G	50	100	1	0.0394
5:68750372:A:T	50	100	0.77	0.01652
5:68750458:C:A	50	98	0.97	0.4909
5:68750688:G:A	50	100	0.99	0.0394
5:68750995:T:C	50	100	1	0.09641
5:68751199:C:A	50	98	0.97	0.1064
5:68751217:G:A	50	100	0.97	0.03958
5:68751361:G:C	50	100	0.99	0.09241
5:68751545:A:G	50	96	0.93	0.1955
5:68751773:T:C	50	100	0.97	0.01253
5:68752019:G:A	50	100	0.97	0.07825
5:68752060:C:T	50	100	0.98	0.08097
5:68752103:T:C	50	98	0.96	0.4766
5:68752147:T:G	50	100	0.97	0.08134
5:68752216:A:C	50	100	0.9	0.01216
5:68752544:A:C	50	100	0.93	0.0256
5:68752562:T:C	50	100	0.98	0.215
5:68752749:G:A	50	100	0.91	0.02705
5:68752773:G:A	50	100	0.97	0.0817
5:68752796:G:A	50	100	0.93	0.0325
5:68752850:T:A	50	96	0.99	0.08188
5:68753937:A:C	50	100	1	0.0817
5:68754434:A:G	50	100	1	0.0817
5:68754909:T:C	50	98	0.99	0.4261
5:68755189:C:A	50	100	0.89	0.01489
5:68755296:A:G	50	100	0.93	0.01761
5:68755697:G:A	50	100	1	0.2983
5:68755915:G:T	50	100	1	0.08206
5:68756000:G:A	50	100	1	0.08515
5:68756242:G:A	50	100	1	0.08188
5:68756327:A:C	50	100	1	0.08188
5:68756357:G:C	50	100	0.98	0.07988
5:68756380:T:C	50	100	0.98	0.07988
5:68756575:G:C	50	100	1	0.08188
5:68756710:A:G	50	100	1	0.08188
5:68756782:T:C	50	98	0.96	0.01162
5:68757336:G:A	50	100	0.99	0.03431
5:68757384:C:T	50	98	0.99	0.43120000000000003
5:68757704:A:C	50	98	0.99	0.4906
5:68757769:A:G	50	98	0.99	0.01652
5:68758747:T:C	50	98	0.99	0.4241
5:68759161:G:C	50	100	1	0.08533
5:68759206:A:G	50	100	1	0.08533
5:68759507:C:A	50	98	0.92	0.04139
5:68760892:G:A	50	98	0.99	0.4835
5:68761378:G:C	50	98	0.99	0.4308
5:68761500:G:T	50	100	1	0.08533
5:68761833:T:C	50	100	1	0.08569
5:68761862:A:G	50	98	0.96	0.02142
5:68761927:T:C	50	100	0.98	0.07988
5:68762053:T:C	50	100	1	0.0817
5:68762167:T:C	50	96	0.97	0.08061
5:68762214:G:C	50	100	1	0.08152
5:68762833:G:A	50	100	1	0.08152
5:68762855:C:T	50	100	1	0.08152
5:68762856:C:A	50	100	1	0.08497
5:68762936:T:A	49	100	0.99	0.03304
5:68763194:T:A	50	100	1	0.08115
5:68763289:A:G	50	100	1	0.08479
5:68763330:T:C	50	98	0.99	0.4862
5:68763354:T:G	50	100	1	0.08115
5:68763691:C:G	50	100	0.96	0.2658
5:68763988:G:A	50	100	0.98	0.08515
5:68764409:G:C	50	96	0.97	0.1485
5:68764732:G:A	50	94	0.98	0.4697
5:68764752:T:C	50	94	0.96	0.1349
5:68764834:T:C	50	98	0.98	0.3813
5:68765108:G:A	50	100	0.94	0.01598
5:68765551:A:G	50	98	0.99	0.354
5:68765893:T:C	50	100	0.89	0.01289
5:68765917:C:T	50	98	0.99	0.3969
5:68766317:G:A	50	96	0.98	0.4615
5:68766456:A:G	50	98	0.99	0.3936
5:68766552:G:A	50	100	0.94	0.05174
5:68767598:G:C	50	100	0.99	0.3833
5:68767957:G:A	50	98	0.95	0.06118
5:68768501:C:A	50	100	0.96	0.02741
5:68768937:C:A	50	100	0.99	0.3442
5:68769082:G:A	50	96	0.88	0.01543
5:68769083:A:G	50	100	0.98	0.08206
5:68769425:T:C	50	100	0.98	0.02959
5:68769596:C:T	50	100	0.99	0.3644
5:68769924:T:C	50	98	0.98	0.0167
5:68771202:G:A	50	100	0.96	0.4902
5:68771287:C:T	50	100	1	0.03177
5:68771324:G:A	50	100	0.97	0.4363
5:68772102:A:G	50	100	0.98	0.3791
5:68772504:A:T	50	100	1	0.03177
5:68772927:C:A	50	100	1	0.03177
5:68772929:C:T	50	98	1	0.04993
5:68773176:T:G	50	100	1	0.03177
5:68773236:C:T	50	100	1	0.03177
5:68773848:C:G	50	96	0.97	0.02905
5:68774451:G:A	50	100	0.99	0.376
5:68774773:T:C	50	100	1	0.06881
5:68775185:T:C	50	100	1	0.08134
5:68775291:C:T	50	100	0.96	0.02941
5:68775354:A:C	50	98	0.97	0.1109
5:68775930:G:A	50	100	0.92	0.0167
5:68776295:C:G	50	100	1	0.3869
5:68776368:T:A	50	100	0.91	0.01144
5:68776892:A:G	50	100	1	0.3967
5:68777098:G:A	50	100	1	0.02996
5:68777161:G:A	50	100	0.84	0.01652
5:68777558:C:T	50	100	1	0.3882
5:68778160:C:A	50	100	1	0.3829
5:68778586:A:G	50	100	1	0.3905
5:68779174:C:T	50	100	1	0.01162
5:68779545:T:A	50	100	1	0.03468
5:68779616:C:A	50	96	0.88	0.04775
5:68780169:T:C	50	100	1	0.03141
5:68781189:C:G	50	100	1	0.3874
5:68782089:T:G	50	100	1	0.3814
5:68782223:C:A	50	100	1	0.382
5:68782339:C:T	50	100	1	0.4838
5:68782929:C:T	50	100	1	0.3871
5:68783387:G:T	50	98	1	0.3889
5:68783784:A:G	50	100	1	0.3887
5:68784266:A:G	50	100	1	0.3887
5:68784761:A:G	50	100	0.78	0.01089
5:68784885:A:G	50	100	1	0.3887
5:68786469:G:T	50	100	1	0.3887
5:68786722:G:C	50	100	1	0.4842
5:68786797:G:T	50	100	1	0.01235
5:68786798:G:C	50	100	1	0.01235
5:68787613:C:T	50	100	1	0.03141
5:68787927:A:G	50	100	0.99	0.1019
5:68788107:C:G	49	100	0.99	0.3606
5:68788686:C:T	50	100	0.98	0.02179
5:68788687:G:A	50	100	0.89	0.02578
5:68789044:A:G	50	100	1	0.01307
5:68789240:G:A	50	98	0.96	0.02469
5:68789532:C:G	50	100	1	0.01652
5:68789680:G:A	50	100	0.99	0.4762
5:68790627:C:A	50	100	0.94	0.08025
5:68790886:A:T	50	100	0.95	0.01525
5:68791456:A:G	50	100	1	0.01906
5:68791758:G:A	50	100	0.99	0.4907
5:68791898:T:G	50	98	0.98	0.1113
5:68792084:C:T	50	100	1	0.03522
5:68792334:T:C	50	96	0.99	0.07952
5:68792632:C:T	50	98	0.98	0.3765
5:68793937:C:A	50	100	0.99	0.3914
5:68795007:A:G	50	96	0.98	0.4691
5:68795192:T:C	50	98	0.98	0.3586
5:68795337:C:A	50	100	0.93	0.02633
5:68795379:G:T	50	100	0.98	0.3831
5:68795418:A:C	50	98	0.98	0.335
5:68795446:G:A	50	98	0.98	0.3522
5:68795505:G:C	50	98	0.98	0.3411
5:68795585:C:T	50	94	0.97	0.3756
5:68795778:C:T	50	92	0.98	0.3353
5:68796100:G:A	50	98	0.94	0.08497
5:68796381:A:G	50	98	0.77	0.02397
5:68796403:C:G	50	88	0.85	0.1685
5:68796452:T:A	50	94	0.87	0.1373
5:68796800:C:G	50	96	0.96	0.05047
5:68797281:C:T	50	100	0.99	0.03105
5:68797566:T:C	50	98	0.96	0.4546
5:68798295:C:G	50	98	0.88	0.1336
5:68798321:T:G	50	98	0.96	0.47
5:68798538:G:C	50	100	0.97	0.4301
5:68798631:A:G	50	100	0.97	0.0325
5:68799180:T:C	50	100	0.97	0.03232
5:68799425:T:G	50	96	0.96	0.4301
5:68799641:T:C	50	94	0.96	0.4572
5:68799715:G:A	50	96	0.96	0.4815
5:68799738:C:G	50	100	0.99	0.02959
5:68801532:C:T	50	98	0.87	0.02106
5:68801581:C:G	50	96	0.9	0.02505
5:68801848:C:T	50	100	0.9	0.02596
5:68802088:T:C	50	96	0.92	0.02451
5:68802441:G:C	50	84	0.92	0.4052
5:68802955:A:G	50	98	0.94	0.4691
5:68803242:C:G	50	100	0.96	0.04938
5:68803312:T:G	50	98	0.97	0.3326
5:68803726:T:C	50	100	0.94	0.1071
5:68804167:G:A	50	100	0.95	0.04194
5:68804610:C:T	50	100	0.96	0.01779
5:68804981:G:T	50	100	0.9	0.01779
5:68805552:T:C	50	96	0.87	0.03758
5:68805855:T:A	50	100	0.96	0.01725
5:68806391:A:G	50	100	0.94	0.03232
5:68806552:A:G	50	98	0.99	0.01725
5:68806705:A:G	50	100	0.99	0.02124
5:68807378:C:T	50	98	0.99	0.4201
5:68807389:C:A	50	100	0.93	0.0138
5:68807707:G:T	50	98	0.96	0.06391
5:68807790:A:C	50	98	0.99	0.4161
5:68808821:G:A	50	98	0.99	0.4196
5:68808853:C:T	50	100	1	0.0207
5:68809575:G:A	50	98	1	0.4178
5:68809616:G:T	50	100	0.98	0.0256
5:68809770:C:T	50	100	0.95	0.03177
5:68809904:A:C	50	98	0.98	0.3319
5:68810114:G:A	50	100	0.97	0.2297
5:68810666:A:G	50	100	0.97	0.05465
5:68810894:A:G	50	98	1	0.4188
5:68811294:G:A	50	98	0.99	0.4203
5:68811931:A:T	50	100	0.98	0.2233
5:68812053:A:G	50	98	1	0.4188
5:68812381:G:A	50	98	0.97	0.09205
5:68813994:G:A	50	98	0.99	0.331
5:68814568:G:A	50	100	0.96	0.03268
5:68814676:T:C	50	100	0.99	0.02106
5:68814900:G:A	50	98	0.99	0.4058
5:68815119:A:G	50	98	0.99	0.331
5:68815234:G:C	50	100	0.99	0.1382
5:68815343:G:A	50	98	0.99	0.1273
5:68815534:G:A	48	79.2	0.96	0.3348
5:68815634:G:A	50	100	0.97	0.05356
5:68815788:T:A	50	98	0.94	0.1026
5:68815856:A:G	50	98	0.99	0.4061
5:68816082:C:G	50	100	0.98	0.02542
5:68816180:G:C	50	98	0.99	0.421
5:68816452:G:C	50	98	0.98	0.4969
5:68816669:C:T	50	98	0.93	0.03304
5:68816936:C:G	50	98	1	0.03014
5:68817461:A:C	50	100	0.93	0.01235
5:68817885:C:A	50	100	1	0.03014
5:68817977:T:C	50	100	0.98	0.1069
5:68818350:C:T	50	100	0.98	0.3519
5:68818571:G:A	50	100	1	0.03014
5:68818610:C:T	50	100	0.99	0.05174
5:68818745:A:C	50	100	0.95	0.01289
5:68818785:T:C	50	100	0.99	0.02052
5:68818899:G:A	50	100	1	0.3775
5:68818910:T:A	50	100	1	0.01162
5:68819109:A:G	50	100	0.99	0.4956
5:68819338:T:C	50	100	0.98	0.02633
5:68819344:A:G	50	100	0.94	0.01198
5:68819773:T:G	50	100	0.99	0.4956
5:68820140:C:G	49	100	0.99	0.4955
5:68821040:C:T	50	100	0.98	0.02578
5:68821150:C:A	50	100	0.97	0.08152
5:68821159:G:A	50	98	1	0.0256
5:68821363:T:C	50	100	0.95	0.01289
5:68821647:C:T	50	100	1	0.01162
5:68821766:G:A	50	98	0.99	0.3769
5:68821917:C:T	50	100	0.94	0.01289
5:68822202:T:G	50	100	0.94	0.07534
5:68822216:A:G	50	100	0.99	0.01144
5:68822395:G:A	50	98	0.99	0.4956
5:68823350:C:T	50	100	0.96	0.01253
5:68823460:T:G	50	100	0.96	0.01253
5:68823877:T:G	50	100	0.98	0.1191
5:68823890:A:G	50	100	1	0.02977
5:68824668:C:T	50	100	0.98	0.1093
5:68825954:A:C	50	100	0.99	0.03722
5:68826123:C:T	50	98	0.99	0.3072
5:68826177:C:T	50	100	0.99	0.03686
5:68826516:A:G	50	98	1	0.03431
5:68826606:T:C	50	100	1	0.03686
5:68826771:T:G	50	100	1	0.01797
5:68827931:T:G	50	100	1	0.06481
5:68828864:A:C	50	100	1	0.0118
5:68829085:C:A	50	96	1	0.4582
5:68829096:C:T	50	100	1	0.03704
5:68830016:G:T	50	100	0.98	0.03686
5:68830183:G:A	50	100	1	0.04357
5:68830313:C:A	50	100	1	0.03722
5:68830480:C:G	50	100	1	0.1605
5:68830869:C:T	50	98	1	0.4793
5:68831151:T:C	50	96	0.99	0.3177
5:68831286:A:G	50	100	1	0.03649
5:68831438:C:T	50	98	1	0.4789
5:68831508:C:G	50	100	1	0.01634
5:68831750:G:T	50	100	1	0.03014
5:68832290:T:C	50	100	1	0.03776
5:68832806:C:T	50	100	1	0.04357
5:68833129:A:G	50	100	1	0.03776
5:68833612:C:A	49	100	1	0.06445
5:68833774:A:T	50	100	1	0.4786
5:68833918:G:A	50	98	0.97	0.1678
5:68833925:C:T	50	100	1	0.01362
5:68834484:A:G	50	100	1	0.4916
5:68834530:C:T	50	100	1	0.04321
5:68834794:G:A	50	100	1	0.3077
5:68835196:G:C	50	100	1	0.3076
5:68835283:A:T	50	100	1	0.01289
5:68835875:G:A	50	100	0.98	0.01852
5:68836793:C:T	50	100	0.99	0.07643
5:68836858:G:C	50	100	1	0.061
5:68836991:A:T	50	100	1	0.03776
5:68837315:C:A	50	100	1	0.3791
5:68837475:C:T	50	100	1	0.04321
5:68838178:C:G	50	100	1	0.07008
5:68838179:A:G	50	100	1	0.07662
5:68838197:A:G	50	100	1	0.3922
5:68838501:G:A	50	100	0.99	0.03595
5:68838577:C:G	50	100	1	0.04267
5:68839433:G:A	50	100	1	0.2293
5:68839515:A:T	50	100	1	0.07662
5:68839867:T:C	50	100	1	0.3931
5:68840020:G:A	50	100	1	0.02124
5:68840257:T:C	50	100	1	0.01743
5:68840326:T:C	50	100	1	0.03595
5:68840402:T:G	50	98	0.98	0.08115
5:68840517:G:A	50	100	1	0.3079
5:68840704:G:A	50	100	1	0.03595
5:68840864:G:C	49	100	1	0.3929
5:68841367:T:A	50	100	0.97	0.06064
5:68841422:A:C	50	100	1	0.3077
5:68841446:A:G	50	100	1	0.3873
5:68841573:C:T	50	100	1	0.3873
5:68842035:A:G	50	100	1	0.01634
5:68842746:G:A	50	100	0.92	0.05065
5:68843114:A:G	49	100	1	0.3905
5:68843295:G:C	50	98	1	0.3775
5:68843529:T:A	50	100	1	0.07662
5:68844602:G:A	50	100	0.99	0.06082
5:68846310:T:C	50	100	1	0.03595
5:68846924:T:C	50	100	0.99	0.3146
5:68847115:G:A	50	100	0.99	0.4855
5:68847291:C:G	50	100	0.99	0.2291
5:68847366:C:T	50	100	0.99	0.3929
5:68847383:G:A	50	100	1	0.03595
5:68848243:C:T	50	100	1	0.04321
5:68848316:G:A	50	100	1	0.05901
5:68849030:G:A	50	100	1	0.04194
5:68849092:C:T	50	100	1	0.04194
5:68849672:C:T	50	100	1	0.0354
5:68849712:C:G	50	98	0.99	0.2257
5:68849832:T:C	50	100	1	0.3722
5:68850207:T:A	49	98	0.95	0.07662
5:68850406:G:T	50	100	1	0.05846
5:68850484:T:C	50	100	1	0.466
5:68851128:T:A	50	100	1	0.3858
5:68851293:A:G	50	100	0.99	0.3775
5:68851354:C:T	50	100	1	0.4279
5:68851355:G:A	50	100	0.99	0.07444
5:68851543:A:G	50	100	0.96	0.03704
5:68851737:G:A	50	100	0.98	0.05138
5:68851794:C:A	50	100	1	0.4664
5:68852321:T:A	50	100	1	0.4837
5:68852669:G:A	50	100	1	0.03849
5:68852909:T:A	50	100	1	0.3045
5:68852945:C:T	50	100	1	0.3822
5:68853631:C:G	50	100	0.86	0.01471
5:68853704:G:C	50	100	1	0.02378
5:68854578:C:T	50	100	0.99	0.06627
5:68854579:A:G	50	98	0.99	0.2282
5:68854740:A:G	50	100	1	0.4239
5:68854774:T:G	50	100	1	0.3854
5:68855112:A:G	50	100	1	0.4306
5:68855165:T:C	50	100	0.99	0.2282
5:68855256:G:A	50	100	1	0.05864
5:68855960:C:T	50	100	1	0.3809
5:68856473:G:A	50	100	1	0.03558
5:68856505:G:C	50	100	1	0.4668
5:68856575:G:T	50	98	0.98	0.1385
5:68856586:T:A	50	100	1	0.05864
5:68857436:G:A	50	100	1	0.04194
5:68857924:C:G	50	100	1	0.04194
5:68857986:T:C	50	100	1	0.3862
5:68858473:G:A	50	100	1	0.3863
5:68858600:C:A	50	100	1	0.04212
5:68858740:A:T	50	100	1	0.04194
5:68858865:C:T	50	100	1	0.3811
5:68859659:A:C	50	100	0.95	0.06826
5:68860305:G:A	50	100	1	0.04176
5:68861198:A:G	50	100	1	0.06808
5:68861537:G:T	50	100	1	0.06826
5:68861709:A:G	50	100	1	0.02796
5:68861730:A:C	50	100	1	0.4664
5:68862094:C:T	50	100	1	0.04194
5:68862250:G:C	50	100	1	0.4601
5:68862328:C:T	50	98	1	0.3043
5:68862532:G:A	45	100	1	0.03849
5:68862773:A:G	50	100	1	0.3106
5:68862991:A:G	50	100	1	0.466
5:68863037:G:T	50	96	0.97	0.1369
5:68863080:C:A	50	100	1	0.3791
5:68863355:T:C	50	100	1	0.3789
5:68863372:A:G	50	100	1	0.3037
5:68864044:A:G	50	100	1	0.03504
5:68864053:G:A	50	98	0.7	0.0118
5:68864400:C:T	50	100	1	0.3794
5:68864468:T:A	50	100	1	0.04194
5:68864747:T:C	49	100	1	0.01053
5:68864804:C:A	50	100	1	0.4599
5:68865010:A:G	50	100	1	0.04194
5:68865135:G:C	50	100	1	0.04194
5:68865337:C:T	50	100	0.96	0.0345
5:68865394:C:T	50	100	1	0.0354
5:68865408:G:A	50	100	0.97	0.03032
5:68865530:G:A	50	100	1	0.04303
5:68865978:T:C	50	100	0.99	0.0748
5:68866034:A:G	50	100	1	0.04194
5:68866332:A:C	50	100	0.78	0.01253
5:68866475:G:A	50	100	0.99	0.0748
5:68867432:C:T	50	100	1	0.01362
5:68867458:G:A	50	100	1	0.08442
5:68867521:C:T	50	100	1	0.07752
5:68868051:C:T	50	100	1	0.04158
5:68868121:G:A	50	100	1	0.08043
5:68868460:A:C	50	100	0.99	0.0748
5:68868704:G:C	50	100	1	0.08751
5:68868767:G:C	50	100	1	0.08079
5:68869304:C:A	50	100	1	0.4637
5:68869415:T:C	50	100	1	0.08751
5:68869825:G:T	50	100	1	0.08715
5:68870063:A:G	50	100	0.97	0.216
5:68870380:G:T	50	100	1	0.08751
5:68870921:T:C	50	100	1	0.03849
5:68871474:T:G	50	100	1	0.03849
5:68872152:C:T	50	100	1	0.08061
5:68872573:G:T	50	100	1	0.08025
5:68873316:T:C	50	100	0.99	0.0748
5:68873375:A:G	50	100	1	0.1532
5:68873562:C:T	50	100	0.99	0.06772
5:68873726:G:A	50	100	1	0.01743
5:68873838:A:T	50	100	1	0.4633
5:68873847:C:T	50	100	1	0.08025
5:68873906:C:A	50	100	1	0.03849
5:68874615:A:G	50	100	1	0.161
5:68875203:C:T	50	100	0.97	0.03468
5:68875208:G:A	50	100	1	0.04158
5:68875370:C:T	50	100	0.81	0.01216
5:68875735:A:G	50	100	1	0.3028
5:68876515:T:A	50	98	1	0.07952
5:68876700:C:T	50	98	1	0.07934
5:68876805:T:A	50	100	0.81	0.01216
5:68876806:T:A	50	96	0.99	0.3126
5:68876813:A:T	50	100	0.97	0.1318
5:68876814:A:T	50	98	0.67	0.01525
5:68876985:G:A	49	98	0.98	0.05338
5:68876997:C:T	50	100	1	0.04303
5:68877072:A:T	50	100	0.86	0.0187
5:68877146:C:T	50	100	1	0.01344
5:68877298:G:C	50	100	0.71	0.01198
5:68877960:C:G	50	100	1	0.04012
5:68877963:T:A	50	100	1	0.15310000000000001
5:68878070:A:G	50	100	1	0.07861
5:68878309:G:C	50	100	1	0.1594
5:68878528:A:G	50	100	1	0.06772
5:68878822:C:T	50	100	1	0.02433
5:68879001:C:T	50	100	0.99	0.228
5:68879219:G:A	50	100	0.99	0.07498
5:68879287:T:G	50	100	1	0.07843
5:68879298:A:T	50	100	0.99	0.2279
5:68879316:T:C	50	100	1	0.4788
5:68879426:C:T	50	100	1	0.03831
5:68879475:A:G	50	100	1	0.07825
5:68879581:C:A	50	100	1	0.4829
5:68880047:G:A	50	100	1	0.03849
5:68880457:C:G	50	100	1	0.07843
5:68880667:G:A	50	100	0.94	0.05102
5:68881125:A:C	50	100	1	0.1674
5:68881142:G:T	50	100	0.98	0.08115
5:68881376:T:A	50	98	0.98	0.08188
5:68881387:G:T	50	100	0.79	0.01797
5:68881516:C:T	50	100	1	0.03849
5:68881549:C:G	50	100	1	0.1605
5:68881875:C:T	50	100	0.81	0.01216
5:68882353:G:C	50	100	1	0.04285
5:68882580:C:T	50	100	0.99	0.3546
5:68882698:G:A	50	100	1	0.04285
5:68883160:G:C	50	100	0.99	0.07498
5:68883283:C:G	50	100	1	0.08824
5:68883506:A:C	50	98	0.99	0.2239
5:68883520:T:C	50	100	1	0.1718
5:68883548:A:G	50	100	1	0.08351
5:68883604:G:A	50	100	1	0.04285
5:68883627:A:G	50	98	1	0.0837
5:68883727:A:G	50	100	1	0.1718
5:68883774:C:A	49	100	0.99	0.03686
5:68883806:T:C	50	100	1	0.03686
5:68883905:C:A	50	100	1	0.04285
5:68884044:T:G	50	100	1	0.04503
5:68884667:T:C	50	100	1	0.01035
5:68884740:A:C	50	100	1	0.04285
5:68885110:G:T	50	100	1	0.05864
5:68885512:T:C	50	100	1	0.01452
5:68885754:A:G	50	100	0.99	0.0492
5:68886285:C:T	50	100	1	0.1581
5:68886286:G:A	50	100	1	0.01452
5:68886559:C:T	50	100	1	0.04285
5:68886694:G:C	50	100	1	0.04285
5:68887031:G:A	50	100	1	0.03395
5:68887143:G:A	50	100	1	0.01035
5:68887843:G:A	50	100	1	0.04303
5:68888056:T:C	50	100	1	0.0118
5:68888070:G:C	50	100	1	0.061
5:68888110:A:G	50	100	1	0.03395
5:68888885:A:G	50	100	1	0.1781
5:68889022:C:T	50	100	1	0.03395
5:68889143:G:T	50	100	1	0.03395
5:68889350:G:A	50	100	0.96	0.02269
5:68889446:A:G	50	100	1	0.08551
5:68889702:C:A	50	100	0.99	0.08025
5:68889773:G:A	50	100	0.99	0.4867
5:68890325:G:C	50	100	1	0.07462
5:68890553:A:G	50	100	0.98	0.08696
5:68891241:C:T	50	100	1	0.04303
5:68891287:T:C	50	100	0.98	0.08569
5:68891326:A:G	50	100	0.99	0.3482
5:68891732:A:G	50	98	1	0.04321
5:68892026:A:T	50	100	0.98	0.05519
5:68892075:C:T	50	100	0.98	0.3286
5:68892332:C:T	50	100	1	0.01452
5:68892529:C:T	50	100	0.99	0.06627
5:68892653:C:A	50	100	1	0.01398
5:68893178:T:G	50	98	0.99	0.09532
5:68893278:A:G	50	100	1	0.1287
5:68893374:T:A	50	100	1	0.01471
5:68894013:G:A	50	100	0.99	0.07825
5:68894226:C:G	50	100	1	0.01053
5:68894624:C:A	50	98	0.99	0.1621
5:68894627:C:G	50	98	0.99	0.1619
5:68894813:T:G	50	100	1	0.01071
5:68894847:C:T	50	100	1	0.07698
5:68894974:C:T	50	100	0.95	0.136
5:68895139:T:C	50	100	1	0.04375
5:68895345:T:C	50	100	1	0.06681
5:68895364:G:A	50	100	0.99	0.01162
5:68895647:G:C	50	100	1	0.02233
5:68895844:G:T	50	100	0.96	0.2106
5:68896145:A:G	50	100	0.96	0.2095
5:68896520:C:T	50	98	0.86	0.05138
5:68896641:G:A	50	100	0.9	0.07226
5:68896683:C:T	50	100	1	0.01126
5:68896913:C:T	50	100	0.96	0.2315
5:68897449:T:C	50	100	0.98	0.03631
5:68898106:G:C	50	100	0.97	0.04975
5:68898817:T:C	50	100	0.95	0.09586
5:68899337:G:A	50	100	0.93	0.0463
5:68899991:T:C	50	98	0.97	0.1451
5:68900096:G:A	50	100	0.95	0.04285
5:68900590:C:T	50	100	0.99	0.02233
5:68900668:T:C	50	100	0.87	0.02233
5:68901153:T:C	50	100	0.99	0.02233
5:68901155:A:G	50	100	0.95	0.2665
5:68901190:T:G	50	100	0.99	0.02233
5:68901568:G:A	50	100	0.92	0.03849
5:68901999:C:A	50	100	0.98	0.1538
5:68902420:C:T	50	100	0.9	0.0817
5:68902426:C:T	50	98	0.91	0.04666
5:68902637:T:C	50	100	0.98	0.01543
5:68903485:G:A	50	100	0.69	0.01362
5:68903516:G:A	50	98	0.98	0.1465
5:68903566:G:A	50	98	0.98	0.1454
5:68903793:T:C	50	100	0.99	0.02233
5:68903851:G:A	50	100	0.96	0.1516
5:68903942:G:C	50	100	1	0.01107
5:68904178:T:C	50	98	0.96	0.06118
5:68904398:T:C	50	98	0.97	0.0581
5:68904815:A:G	50	100	0.97	0.3017
5:68904965:A:G	50	100	0.96	0.0748
5:68905186:G:A	49	100	1	0.04648
5:68906343:G:A	50	100	0.99	0.08134
5:68906353:A:G	50	100	1	0.02288
5:68906370:A:G	50	100	0.95	0.01525
5:68906702:G:T	50	100	0.96	0.04303
5:68907318:A:T	50	100	1	0.03867
5:68907534:A:G	50	100	1	0.04575
5:68908162:A:G	50	98	0.97	0.3637
5:68908169:G:A	50	98	0.97	0.3635
5:68908416:T:C	50	100	1	0.04884
5:68908527:T:C	50	100	0.98	0.09041
5:68908867:A:G	50	100	0.98	0.09041
5:68908942:A:G	50	100	0.99	0.05084
5:68909454:C:A	50	100	1	0.04866
5:68909489:C:G	50	100	0.98	0.2057
5:68909631:T:A	50	100	0.97	0.08097
5:68910192:A:G	50	100	1	0.02269
5:68910563:T:G	50	100	0.8	0.03032
5:68910570:C:A	50	100	0.98	0.1432
5:68910616:G:C	50	100	0.98	0.22
5:68910621:C:T	50	98	0.93	0.02614
5:68911941:T:C	50	100	0.81	0.01271
5:68912212:T:C	50	100	1	0.03613
5:68912277:G:T	50	98	0.95	0.1186
5:68913094:A:T	50	100	0.99	0.2389
5:68913110:A:G	50	100	1	0.03268
5:68913502:A:G	50	100	0.97	0.09168
5:68913577:T:C	50	96	0.97	0.4457
5:68913594:T:G	50	100	0.89	0.02197
5:68913684:C:A	50	100	0.97	0.1885
5:68913860:T:C	50	96	0.96	0.4432
5:68914352:T:C	50	100	0.97	0.04339
5:68914537:G:A	50	100	1	0.08624
5:68915101:T:C	50	100	0.97	0.06572
5:68915182:G:A	50	98	0.98	0.09695
5:68915431:T:C	50	100	0.98	0.1685
5:68915605:G:A	50	100	1	0.02033
5:68917234:G:A	50	98	0.96	0.09223
5:68917238:A:G	50	100	0.98	0.2518
5:68917318:G:A	50	100	0.94	0.0797
5:68917351:C:G	50	100	0.99	0.1814
5:68917786:A:T	50	100	0.99	0.2516
5:68917796:C:T	50	100	0.98	0.03686
5:68918201:G:C	50	98	0.93	0.03195
5:68918307:G:A	50	98	0.97	0.09641
5:68918308:T:C	50	96	0.98	0.09731
5:68918323:A:G	50	100	0.96	0.01216
5:68918358:T:G	50	100	0.99	0.06627
5:68918989:C:T	50	100	0.99	0.1658
5:68919005:G:T	50	100	0.98	0.09731
5:68919156:T:C	50	100	0.99	0.252
5:68919169:T:C	50	100	0.99	0.2349
5:68919290:A:G	50	100	0.99	0.2427
5:68919804:C:G	50	98	0.97	0.09786
5:68919991:C:T	50	100	0.99	0.4508
5:68920521:A:T	50	100	0.97	0.03976
5:68920777:A:G	50	100	0.99	0.3513
5:68920953:C:T	50	100	0.97	0.04866
5:68921008:C:G	50	98	0.99	0.35
5:68921009:C:G	50	98	0.99	0.35
5:68921024:G:A	50	100	0.96	0.05592
5:68921070:G:A	50	100	0.97	0.02251
5:68921261:G:A	49	100	0.9	0.01162
5:68921435:A:G	50	100	0.98	0.4671
5:68921651:C:G	50	98	0.99	0.3519
5:68921746:C:T	50	98	0.99	0.3528
5:68921780:G:T	50	100	0.92	0.01743
5:68921793:G:A	50	98	0.97	0.10780000000000001
5:68921835:C:T	50	100	0.99	0.2347
5:68921982:A:G	50	100	0.98	0.3535
5:68922162:A:G	50	100	0.98	0.2771
5:68922820:G:C	50	100	0.88	0.01053
5:68922991:C:T	50	100	0.98	0.09259
5:68923043:C:T	50	100	0.98	0.2023
5:68923211:A:G	50	98	0.99	0.4973
5:68923544:T:C	50	96	0.95	0.0305
5:68923550:A:G	50	100	0.98	0.1117
5:68923887:A:G	50	100	0.98	0.2634
5:68923891:A:G	50	100	0.98	0.4907
5:68923897:T:G	50	100	1	0.03867
5:68924012:G:T	50	100	0.98	0.4838
5:68924241:G:T	50	100	0.97	0.08569
5:68924266:A:G	49	100	1	0.02106
5:68925082:A:G	50	100	0.98	0.1089
5:68925748:T:C	50	98	0.97	0.05973
5:68925760:T:C	50	100	0.98	0.1113
5:68926634:T:C	50	100	0.96	0.01797
5:68926832:G:T	50	100	0.97	0.07589
5:68926967:C:T	50	100	0.98	0.1098
5:68927102:A:G	50	100	1	0.03958
5:68927230:A:G	50	100	0.96	0.07589
5:68927290:C:T	50	100	0.98	0.1442
5:68927411:A:G	50	100	0.98	0.01434
5:68928061:C:T	50	100	0.77	0.01126
5:68928491:G:A	49	100	0.99	0.4918
5:68928526:T:C	50	100	0.98	0.199
5:68928875:C:T	50	100	0.97	0.05955
5:68929176:T:C	50	98	0.95	0.221
5:68929281:C:T	50	100	0.99	0.01489
5:68929420:A:C	50	100	0.98	0.03413
5:68929604:A:T	50	100	0.98	0.08315
5:68929752:G:A	50	100	1	0.03431
5:68930608:G:T	50	100	0.98	0.01035
5:68930907:A:C	50	100	0.94	0.06282
5:68931158:C:T	50	100	0.98	0.08333
5:68931347:C:A	49	100	0.91	0.02542
5:68931421:T:A	50	100	0.99	0.11
5:68931662:G:C	50	100	0.99	0.1031
5:68935181:T:G	50	100	0.93	0.06155
5:68935527:G:A	50	100	0.86	0.02505
5:68935687:A:G	50	100	0.98	0.02542
5:68935763:G:C	50	100	0.98	0.01053
5:68935859:A:G	50	100	0.98	0.4927
5:68936250:T:C	50	100	0.92	0.01126
5:68936496:A:C	50	100	0.98	0.02778
5:68936599:C:G	50	100	0.99	0.4929
5:68936619:C:T	50	100	0.96	0.01398
5:68936864:T:A	50	98	0.96	0.03141
5:68937916:T:A	50	98	0.98	0.01307
5:68938027:C:G	50	100	0.99	0.02088
5:68938210:C:T	50	100	0.89	0.01089
5:68938331:C:T	50	98	0.97	0.4798
5:68938422:T:C	50	100	0.98	0.02741
5:68938775:T:C	50	100	0.98	0.1552
5:68938942:A:G	50	100	0.99	0.4956
5:68939292:T:C	50	100	0.98	0.1572
5:68939935:C:T	50	100	0.94	0.01525
5:68940425:A:G	50	98	0.98	0.1434
5:68940556:A:T	50	100	0.96	0.181
5:68940887:A:G	50	100	0.98	0.4951
5:68940975:G:C	50	98	0.95	0.1117
5:68941343:T:G	50	98	0.96	0.2712
5:68941599:A:C	50	100	0.98	0.02741
5:68942058:G:T	50	100	0.92	0.01144
5:68942097:G:A	50	100	0.94	0.03776
5:68942187:G:T	50	100	0.98	0.01525
5:68942362:G:A	50	100	0.98	0.0236
5:68942695:G:A	50	98	0.95	0.01961
5:68943104:G:A	50	100	0.67	0.01979
5:68944062:C:T	50	100	0.95	0.1086
5:68944655:C:A	50	96	0.96	0.4094
5:68944694:G:C	50	94	0.96	0.3036
5:68944825:T:C	50	96	0.95	0.05501
5:68945176:T:C	50	96	0.92	0.0866
5:68945611:T:A	50	98	0.83	0.112
5:68945688:A:C	50	94	0.89	0.1316
5:68945810:G:A	50	98	0.84	0.05065
5:68945917:T:C	50	96	0.75	0.04484
5:68946171:T:C	50	94	0.85	0.124
5:68946212:C:G	50	94	0.86	0.4542
5:68946320:A:C	50	94	0.84	0.2028
5:68946685:G:A	50	100	0.8	0.01888
5:68946717:A:G	50	94	0.89	0.2271
5:68947419:T:C	50	100	0.94	0.1525
5:68948145:C:T	50	100	0.99	0.3186
5:68948306:C:T	50	100	0.99	0.321
5:68948513:C:G	50	100	0.99	0.315
5:68948878:G:A	50	100	1	0.01398
5:68948963:G:A	50	100	0.98	0.03976
5:68949008:C:T	50	100	0.95	0.01289
5:68949151:C:T	50	100	0.99	0.3517
5:68949356:G:C	50	100	0.98	0.02669
5:68949463:C:T	50	100	0.99	0.3542
5:68949511:T:C	50	100	0.99	0.3214
5:68949632:T:C	50	100	0.99	0.3148
5:68950040:C:A	50	100	1	0.02088
5:68950093:A:G	50	100	0.99	0.3212
5:68950107:A:G	50	100	1	0.02433
5:68950218:G:A	50	100	1	0.01888
5:68950605:C:A	50	100	0.97	0.1761
5:68950673:A:G	50	100	0.98	0.04139
5:68951450:G:C	50	100	0.99	0.191
5:68951704:G:T	50	100	1	0.1356
5:68951742:A:G	50	98	0.99	0.3143
5:68951986:C:A	50	100	0.98	0.03504
5:68952238:T:C	50	100	0.99	0.1924
5:68952306:A:T	50	100	0.99	0.3214
5:68952646:C:T	50	100	1	0.329
5:68953095:G:A	50	100	1	0.01852
5:68953420:C:T	50	100	0.99	0.05065
5:68953509:A:G	50	100	1	0.315
5:68953635:T:C	50	100	0.97	0.02124
5:68953943:G:A	50	100	0.97	0.02088
5:68953987:C:T	50	100	1	0.3486
5:68954044:C:T	50	100	0.77	0.01216
5:68954159:C:T	50	100	0.99	0.3631
5:68954235:G:T	50	100	1	0.1336
5:68954399:G:A	50	100	1	0.1914
5:68954825:G:A	50	100	0.94	0.01598
5:68954845:C:T	50	100	0.98	0.04158
5:68954853:A:G	50	100	0.99	0.0118
5:68954864:C:T	50	100	1	0.4867
5:68955257:C:T	50	100	1	0.1334
5:68955679:T:C	50	100	1	0.1093
5:68955842:C:T	50	100	1	0.1093
5:68956194:C:T	50	100	0.97	0.177
5:68956311:T:C	50	100	0.99	0.3152
5:68956373:T:C	50	100	0.99	0.3154
5:68956756:G:A	50	100	0.95	0.01452
5:68957112:T:C	50	100	1	0.1474
5:68957224:A:G	50	100	0.91	0.02251
5:68958125:A:G	50	100	0.98	0.1763
5:68958135:T:A	50	100	1	0.01325
5:68958725:A:G	50	100	1	0.01325
5:68958810:C:A	50	100	1	0.1093
5:68958952:G:A	50	100	0.99	0.173
5:68959242:G:A	50	100	1	0.1305
5:68959599:T:C	50	100	1	0.07226
5:68959786:T:C	50	100	1	0.1098
5:68960003:A:G	50	100	1	0.01325
5:68960112:T:C	50	100	0.97	0.02197
5:68960324:C:A	50	100	1	0.01344
5:68960592:A:G	50	100	0.99	0.1728
5:68960715:A:G	50	100	1	0.01325
5:68960978:A:G	50	100	1	0.01325
5:68961188:G:A	50	100	0.96	0.01235
5:68961300:C:T	50	100	0.99	0.3134
5:68961520:G:T	50	100	0.99	0.169
5:68961770:A:C	50	100	0.98	0.1418
5:68961899:T:C	50	100	1	0.01107
5:68962079:A:C	50	100	0.99	0.2847
5:68962413:A:T	50	100	1	0.1187
5:68962522:C:G	50	100	1	0.03686
5:68962712:A:G	50	100	0.99	0.3139
5:68962893:C:T	50	100	1	0.01325
5:68962947:A:G	50	100	1	0.01325
5:68963008:G:A	50	100	1	0.01307
5:68963443:G:A	50	100	1	0.03704
5:68964228:A:G	50	100	1	0.01325
5:68964561:G:A	50	100	1	0.01507
5:68964603:T:C	50	100	0.99	0.4931
5:68964737:C:T	50	100	1	0.03704
5:68964789:C:T	50	100	1	0.3288
5:68964825:C:A	50	100	0.99	0.02959
5:68964839:C:A	50	100	1	0.02433
5:68964881:G:C	50	100	0.99	0.1344
5:68965060:C:A	50	100	0.98	0.02977
5:68965070:C:T	50	100	0.99	0.1324
5:68965072:C:T	50	100	0.97	0.1333
5:68965087:A:T	50	100	0.98	0.1327
5:68965106:C:T	50	98	0.82	0.01652
5:68965124:C:G	46	97.8	0.98	0.02959
5:68965246:A:G	45	95.6	0.9	0.01398
5:68965454:T:C	50	100	0.99	0.492
5:68965566:G:C	49	98	0.99	0.4946
5:68965579:C:T	50	100	0.97	0.02959
5:68965580:C:T	50	100	1	0.01325
5:68965807:C:T	50	100	0.97	0.04121
5:68966290:G:A	50	100	1	0.3279
5:68966477:C:T	50	100	1	0.1267
5:68966575:G:A	50	100	1	0.1245
5:68966626:T:C	50	100	1	0.1358
5:68966792:G:A	50	100	1	0.01089
5:68966990:A:G	50	100	0.86	0.01489
5:68967273:C:T	50	100	0.97	0.01634
5:68967364:A:T	49	100	1	0.1443
5:68967460:G:A	50	98	1	0.02869
5:68967470:G:A	50	100	1	0.01344
5:68967486:C:A	50	100	1	0.4869
5:68967775:C:T	50	98	0.99	0.3342
5:68967863:G:C	50	100	1	0.1117
5:68967971:A:G	50	100	0.99	0.4869
5:68968382:G:C	49	98	0.97	0.0285
5:68968409:C:T	48	100	0.97	0.02869
5:68968414:G:A	50	100	1	0.01743
5:68968660:A:C	50	100	0.96	0.02669
5:68968926:T:G	50	100	0.99	0.4724
5:68969187:A:C	50	98	1	0.3341
5:68969294:T:C	50	100	0.99	0.3056
5:68969384:T:C	50	100	0.95	0.02778
5:68969467:G:C	50	100	1	0.01743
5:68969487:T:C	50	100	1	0.01344
5:68969597:G:A	50	100	0.89	0.02088
5:68969623:G:A	50	100	1	0.0345
5:68969689:G:T	50	100	0.95	0.05138
5:68970197:C:T	50	100	1	0.01344
5:68970239:T:C	50	98	0.96	0.03722
5:68970249:G:C	50	100	1	0.0207
5:68970369:C:T	50	98	0.99	0.48
5:68970726:A:T	50	98	0.99	0.1705
5:68971221:C:T	50	100	1	0.01725
5:68971560:C:T	50	98	0.99	0.3359
5:68971994:T:A	50	100	1	0.01743
5:68972046:T:C	50	100	0.99	0.1445
5:68972229:G:A	50	100	1	0.01344
5:68972865:A:T	50	90	0.98	0.1663
5:68973108:G:A	50	98	1	0.01652
5:68973139:C:T	50	100	0.99	0.1454
5:68973751:A:G	50	100	1	0.3353
5:68973773:G:A	50	100	0.96	0.03377
5:68973940:C:T	50	100	1	0.3353
5:68974134:C:T	50	98	0.99	0.1374
5:68974234:A:C	50	100	1	0.3046
5:68974369:T:G	50	100	0.99	0.1492
5:68974963:G:A	50	100	1	0.3353
5:68975099:C:G	50	100	0.99	0.1093
5:68975324:A:G	50	100	1	0.3348
5:68975344:C:T	50	100	0.99	0.1113
5:68975354:C:T	50	100	1	0.3346
5:68975566:C:T	50	98	0.99	0.1897
5:68975580:C:A	50	100	0.98	0.01216
5:68975686:T:C	50	98	0.98	0.03577
5:68975821:A:G	50	100	1	0.01489
5:68976378:G:A	50	96	0.87	0.06681
5:68976471:T:C	50	98	0.99	0.1483
5:68976485:C:T	50	100	0.98	0.0236
5:68976518:A:C	50	98	0.99	0.1483
5:68976643:A:G	50	100	0.96	0.02651
5:68976708:C:T	50	100	1	0.02324
5:68976813:G:A	50	100	1	0.01216
5:68976826:T:G	50	100	0.99	0.1113
5:68976991:A:G	50	100	1	0.03976
5:68977165:C:T	50	100	1	0.01652
5:68977166:G:A	50	100	1	0.0345
5:68978004:C:G	50	100	1	0.02324
5:68978036:G:A	50	100	1	0.0167
5:68978200:G:A	50	100	0.96	0.03304
5:68978718:G:A	50	100	1	0.333
5:68978767:T:A	50	100	0.99	0.1908
5:68979130:T:A	50	100	0.99	0.1492
5:68979231:G:A	50	100	0.99	0.1494
5:68979323:T:C	50	100	0.99	0.1117
5:68979355:C:A	50	100	1	0.3152
5:68979359:A:G	50	100	0.99	0.1117
5:68979667:C:T	50	98	0.99	0.1481
5:68980547:T:C	50	100	0.99	0.1412
5:68980563:A:T	50	100	0.97	0.01507
5:68980602:G:A	50	100	0.99	0.1414
5:68980679:T:C	50	100	1	0.02324
5:68981016:G:A	50	100	1	0.02324
5:68981044:T:G	50	98	0.97	0.1245
5:68981476:A:C	50	100	1	0.0167
5:68981504:G:T	50	100	0.96	0.02542
5:68981659:C:G	50	100	0.99	0.1409
5:68981716:T:A	50	100	0.99	0.3043
5:68981824:C:T	50	100	1	0.02342
5:68981918:G:A	50	100	0.96	0.02542
5:68982374:G:A	50	100	1	0.0167
5:68982636:G:A	50	100	1	0.01507
5:68982700:G:A	50	100	1	0.01507
5:68983048:G:A	50	100	0.96	0.02977
5:68983163:G:A	50	100	0.99	0.1097
5:68983190:G:T	50	100	1	0.02342
5:68983571:T:C	50	100	1	0.01816
5:68983884:T:C	50	98	0.99	0.1374
5:68984434:T:C	50	100	1	0.01688
5:68984614:G:T	50	98	0.99	0.1467
5:68984684:C:T	50	100	1	0.03722
5:68984823:A:C	50	100	0.97	0.01543
5:68985301:C:T	50	100	1	0.02288
5:68986280:G:A	50	100	1	0.03722
5:68986325:T:G	50	98	0.99	0.1353
5:68986446:G:A	50	100	0.96	0.02578
5:68986558:G:C	50	100	1	0.03722
5:68986844:A:G	50	100	1	0.3284
5:68986940:C:A	50	100	0.97	0.03558
5:68987019:A:G	50	100	1	0.03395
5:68987179:G:A	50	100	1	0.0167
5:68987767:T:C	50	100	1	0.3286
5:68988033:G:A	50	100	1	0.3286
5:68988332:T:C	50	98	0.98	0.1049
5:68988417:G:A	50	100	0.98	0.06954
5:68988618:G:A	50	100	0.98	0.07516
5:68988673:G:A	50	100	0.95	0.0276
5:68988747:G:A	50	100	1	0.01725
5:68988990:C:A	50	100	1	0.3308
5:68989200:G:A	50	100	1	0.3319
5:68989201:C:G	50	100	1	0.3319
5:68989255:A:G	50	100	0.94	0.01743
5:68989562:A:G	50	100	0.99	0.2211
5:68989770:C:T	50	100	0.99	0.2211
5:68989883:A:T	50	100	0.98	0.07534
5:68989979:G:T	50	100	0.97	0.01634
5:68990100:C:T	50	100	1	0.01725
5:68990136:T:C	50	100	1	0.3373
5:68990218:A:G	50	98	0.99	0.1376
5:68990249:C:T	50	100	1	0.01325
5:68990320:C:T	50	100	0.98	0.06972
5:68990335:C:T	50	100	1	0.0167
5:68990443:G:C	50	100	1	0.0167
5:68991529:C:T	50	100	1	0.3317
5:68991648:G:A	50	100	1	0.0374
5:68991920:G:T	50	100	1	0.3306
5:68992018:T:A	50	100	1	0.03395
5:68992631:C:T	50	100	0.99	0.2208
5:68992902:C:T	50	100	1	0.3304
5:68993164:G:A	50	100	1	0.03758
5:68993318:A:G	50	100	0.99	0.3292
5:68993446:T:C	50	100	1	0.01725
5:68993734:G:A	50	100	1	0.02106
5:68993851:C:T	50	88	0.98	0.2495
5:68994001:C:G	49	100	1	0.03922
5:68994382:A:C	50	100	0.99	0.2197
5:68994786:A:C	50	100	0.99	0.2549
5:68994848:G:A	50	100	0.99	0.01489
5:68995055:T:C	50	100	0.98	0.01688
5:68995195:A:G	50	100	1	0.3301
5:68995395:T:C	50	100	1	0.3272
5:68995952:C:T	50	100	1	0.01725
5:68995958:C:T	50	100	1	0.01725
5:68996198:C:A	50	100	0.98	0.07662
5:68996228:T:G	50	100	1	0.03758
5:68996370:G:A	50	100	1	0.3302
5:68996417:G:A	50	100	0.95	0.01271
5:68996561:C:T	50	100	1	0.03758
5:68996667:A:G	50	100	1	0.01725
5:68996963:G:A	50	100	1	0.01325
5:68997019:G:A	50	100	1	0.01325
5:68997120:T:C	50	100	0.94	0.01598
5:68997166:G:C	50	100	1	0.0167
5:68997566:G:A	50	100	1	0.01561
5:68997593:A:G	50	100	0.98	0.03341
5:68997601:T:C	50	100	1	0.3252
5:68998835:C:T	50	100	1	0.2407
5:68999114:G:T	50	100	1	0.3272
5:68999775:A:T	50	96	0.98	0.3183
5:68999859:C:T	50	100	1	0.3435
5:68999918:G:A	50	100	0.98	0.01707
5:68999946:A:G	50	100	1	0.2781
5:68999958:T:C	50	100	1	0.3304
5:68999993:G:A	50	100	0.61	0.01035
5:69000087:T:G	50	100	1	0.01707
5:69000278:G:A	50	100	1	0.01362
5:69000618:A:G	49	100	1	0.2914
5:69000626:A:T	50	100	1	0.01289
5:69000815:C:G	50	100	1	0.3253
5:69000817:G:A	50	98	0.95	0.02233
5:69000819:C:T	50	100	1	0.01362
5:69000877:C:T	50	100	1	0.2466
5:69001594:G:A	50	100	1	0.08315
5:69001837:G:A	50	100	1	0.03776
5:69001849:G:A	50	98	0.8	0.03431
5:69002127:C:G	50	100	1	0.2427
5:69002164:C:A	50	100	1	0.2754
5:69002695:A:G	50	100	1	0.2427
5:69003341:G:A	50	100	1	0.0167
5:69003477:T:A	50	98	0.83	0.01434
5:69003508:C:T	50	100	1	0.01325
5:69003542:A:G	50	100	0.99	0.1336
5:69003584:A:T	50	88	0.98	0.1436
5:69003585:A:T	50	92	1	0.3261
5:69004262:T:C	50	100	0.99	0.06917
5:69004452:A:T	50	100	1	0.03831
5:69004572:G:A	50	100	1	0.0167
5:69004573:A:C	50	100	1	0.0167
5:69004587:C:A	50	100	0.98	0.02596
5:69004879:A:G	50	100	1	0.01688
5:69005119:C:T	50	100	1	0.01652
5:69005336:A:G	50	100	1	0.3094
5:69005956:T:C	50	100	1	0.01652
5:69006077:C:T	50	100	1	0.01652
5:69006541:G:A	50	100	1	0.2582
5:69006687:G:T	50	100	1	0.03722
5:69006730:T:G	50	100	1	0.2872
5:69007064:A:G	50	100	1	0.02179
5:69007217:G:A	50	100	1	0.02179
5:69007244:T:C	50	100	1	0.3141
5:69007516:T:C	50	100	1	0.3139
5:69007654:C:T	50	100	1	0.3139
5:69007658:C:T	50	100	1	0.3139
5:69008278:G:A	50	100	1	0.01307
5:69008291:T:C	50	100	1	0.3032
5:69008375:C:T	50	100	1	0.03776
5:69008746:T:C	50	100	1	0.3032
5:69008796:T:C	50	100	1	0.3032
5:69008831:C:A	50	100	1	0.3032
5:69009043:A:G	50	98	0.73	0.01344
5:69009050:A:G	50	100	1	0.3032
5:69009096:T:G	50	100	1	0.2653
5:69009558:C:T	50	100	1	0.04956
5:69010140:C:G	50	100	1	0.03758
5:69011632:C:G	50	100	0.94	0.01997
5:69011719:C:G	50	100	0.99	0.3553
5:69011846:A:G	50	100	1	0.03758
5:69012073:C:G	50	100	1	0.03758
5:69012539:G:T	50	100	1	0.03486
5:69012635:C:T	50	100	1	0.03794
5:69012683:C:T	50	100	0.97	0.02796
5:69012986:G:A	50	100	0.97	0.0276
5:69013049:C:A	49	100	1	0.3143
5:69013275:A:G	50	100	1	0.03468
5:69013646:G:A	50	100	1	0.03794
5:69013914:A:T	50	98	0.97	0.04448
5:69014014:C:T	50	96	0.83	0.02088
5:69014041:C:T	48	89.6	0.77	0.02832
5:69014131:C:T	48	93.8	0.7	0.01271
5:69014134:T:C	50	92	0.63	0.01271
5:69015407:C:T	50	100	0.99	0.2347
5:69015498:A:G	50	100	0.99	0.1238
5:69015627:T:A	50	100	0.96	0.0276
5:69015639:T:C	50	98	0.97	0.02578
5:69015715:T:C	50	100	1	0.01325
5:69015935:A:T	50	100	1	0.01307
5:69016418:C:T	50	100	1	0.3146
5:69016556:C:T	50	100	0.94	0.01616
5:69016607:G:A	50	100	1	0.01561
5:69016912:C:T	50	100	1	0.01561
5:69016930:G:A	50	100	0.99	0.03776
5:69017241:C:T	50	100	0.99	0.2015
5:69017398:G:A	50	100	0.99	0.06954
5:69017629:G:A	50	100	1	0.03758
5:69017926:C:T	50	100	1	0.04956
5:69018118:C:A	50	98	0.99	0.02397
5:69018275:T:C	50	100	1	0.03758
5:69018450:A:G	50	100	0.99	0.3284
5:69018537:A:G	50	100	1	0.03758
5:69018895:C:T	50	100	1	0.03758
5:69020426:C:T	50	100	1	0.01344
5:69020493:G:A	50	100	1	0.02197
5:69020541:G:T	50	100	1	0.315
5:69020641:G:A	50	100	1	0.315
5:69020774:G:A	50	98	1	0.315
5:69021022:T:C	50	100	1	0.2649
5:69021057:G:A	50	100	1	0.2017
5:69021221:C:T	50	100	0.99	0.3085
5:69021810:G:A	49	100	1	0.01344
5:69022698:A:C	50	100	1	0.3119
5:69022815:C:G	50	100	0.99	0.2649
5:69023860:C:G	50	98	0.98	0.2647
5:69023884:C:T	50	100	0.98	0.2015
5:69024074:A:G	50	100	1	0.03776
5:69024834:G:A	50	100	0.98	0.03177
5:69024941:C:T	50	100	0.97	0.1661
5:69025004:G:T	50	98	0.96	0.1716
5:69025017:T:G	50	100	0.93	0.05465
5:69025020:T:G	50	100	0.97	0.163
5:69025061:G:C	50	100	0.86	0.02687
5:69025085:C:T	50	100	0.96	0.2104
5:69025155:A:G	50	98	0.89	0.0581
5:69025195:G:T	50	98	0.94	0.03813
5:69025211:G:A	50	100	0.9	0.0837
5:69025212:T:C	50	100	0.74	0.01089
5:69025223:A:T	50	94	0.92	0.4802
5:69025265:C:T	50	96	0.98	0.356
5:69025293:T:C	50	100	0.71	0.02542
5:69025303:A:G	50	98	0.85	0.01924
5:69025333:G:A	50	100	0.96	0.1193
5:69025359:A:G	50	98	1	0.1196
5:69025420:A:C	50	98	0.99	0.3497
5:69025514:A:G	50	100	0.96	0.02487
5:69025724:A:G	50	98	0.99	0.3468
5:69025911:C:T	50	98	0.99	0.3457
5:69026007:T:C	50	100	0.94	0.01235
5:69026199:C:G	50	100	1	0.3455
5:69026531:A:G	50	100	0.99	0.344
5:69026612:G:C	50	100	0.99	0.03849
5:69026815:C:T	50	100	0.99	0.1692
5:69026969:C:T	50	100	1	0.04811
5:69027513:C:G	50	100	1	0.3444
5:69027621:T:A	50	100	0.99	0.1667
5:69027778:T:C	50	100	0.97	0.03141
5:69027963:A:G	50	100	1	0.1062
5:69028474:G:A	50	98	0.83	0.02832
5:69028527:C:T	50	100	1	0.345
5:69028656:G:A	50	100	1	0.3446
5:69028723:G:A	50	100	1	0.3446
5:69028801:T:C	50	100	1	0.3722
5:69028847:C:T	50	100	1	0.3444
5:69028983:G:A	50	100	0.99	0.3446
5:69029026:T:G	50	100	1	0.3727
5:69029085:C:A	50	100	0.99	0.0935
5:69029095:G:A	50	100	1	0.3446
5:69029564:C:T	50	100	0.99	0.1058
5:69029799:A:G	50	100	1	0.3419
5:69029936:G:A	50	100	1	0.03377
5:69030063:C:T	50	100	0.99	0.09477
5:69030301:T:C	50	100	1	0.4544
5:69030471:T:C	50	100	1	0.3332
5:69030609:C:T	50	100	0.99	0.03613
5:69030742:C:G	50	100	0.99	0.3415
5:69031040:G:A	50	100	0.99	0.03631
5:69031071:G:C	50	100	1	0.1069
5:69031393:G:T	50	100	1	0.1064
5:69031555:A:G	50	100	1	0.3415
5:69031557:A:C	50	100	1	0.04811
5:69032177:C:G	50	100	0.99	0.0216
5:69032256:C:T	50	100	0.99	0.0216
5:69032570:A:G	50	100	0.99	0.3413
5:69032881:T:A	50	100	1	0.08243
5:69032975:A:C	50	100	0.99	0.01834
5:69033235:G:A	50	100	1	0.2222
5:69033237:C:T	50	100	1	0.09441
5:69033366:A:G	50	100	0.99	0.2013
5:69033418:T:A	50	100	0.99	0.3533
5:69033426:G:A	50	100	0.99	0.08333
5:69033761:C:T	50	100	1	0.03813
5:69033891:T:C	50	100	0.99	0.3562
5:69033898:G:A	50	100	0.95	0.0345
5:69033975:T:C	50	100	1	0.2427
5:69034333:G:T	50	100	0.96	0.02288
5:69034384:T:C	50	100	0.99	0.1164
5:69034530:G:A	50	100	0.99	0.06754
5:69034874:G:T	50	100	1	0.08261
5:69035250:A:G	50	100	0.87	0.0207
5:69035464:C:T	50	100	0.99	0.0492
5:69035514:A:C	50	100	1	0.03813
5:69035647:A:G	50	100	1	0.09423
5:69035663:A:G	50	100	1	0.09423
5:69035765:G:A	50	100	1	0.08134
5:69035848:G:A	50	100	1	0.03522
5:69036065:C:T	50	100	1	0.09441
5:69036113:A:C	50	100	1	0.02451
5:69036245:G:T	50	100	1	0.2182
5:69036274:G:C	50	100	0.97	0.1156
5:69036354:T:C	50	100	0.99	0.345
5:69036383:A:C	50	100	0.99	0.3863
5:69036397:T:C	50	100	1	0.03867
5:69036401:A:T	50	100	0.76	0.01235
5:69036661:G:A	47	95.7	0.89	0.06572
5:69037061:A:G	50	100	1	0.4828
5:69037267:C:T	50	100	1	0.3762
5:69037425:T:C	50	98	0.99	0.1137
5:69037516:C:T	50	100	1	0.01144
5:69037553:G:T	50	100	1	0.374
5:69037558:G:A	50	98	1	0.4822
5:69037582:G:A	50	98	0.7	0.01144
5:69037605:C:T	50	100	1	0.1968
5:69037661:G:C	49	100	1	0.08261
5:69037897:G:C	50	100	1	0.03958
5:69038065:C:T	50	100	0.99	0.09768
5:69038079:G:A	50	100	1	0.01779
5:69038185:T:C	50	96	0.85	0.01997
5:69038209:A:C	50	100	1	0.04775
5:69038309:G:C	50	100	1	0.1064
5:69038372:C:T	50	100	1	0.2177
5:69038916:G:C	50	100	0.99	0.09822
5:69039085:C:A	50	100	1	0.04775
5:69039087:C:T	50	100	1	0.04775
5:69039365:T:A	49	100	0.93	0.0492
5:69039914:T:C	50	100	0.99	0.09822
5:69040224:T:C	50	100	1	0.01162
5:69040307:C:T	50	100	1	0.08279
5:69040309:A:G	50	100	0.99	0.1137
5:69040712:C:T	50	98	0.89	0.01398
5:69041131:G:A	50	100	1	0.4831
5:69041599:T:C	50	100	1	0.3765
5:69041699:A:G	50	100	0.99	0.09822
5:69041802:G:A	50	100	0.97	0.0118
5:69042157:G:A	50	100	1	0.3765
5:69042169:T:C	50	100	1	0.3181
5:69042891:C:A	50	100	0.97	0.01162
5:69044383:C:A	50	100	0.97	0.04793
5:69044501:C:T	50	100	0.99	0.4996
5:69045103:G:A	50	100	1	0.01198
5:69045206:G:A	50	100	1	0.1685
5:69045827:T:C	50	100	1	0.3508
5:69046091:C:T	50	100	1	0.0394
5:69046139:G:A	50	100	1	0.05029
5:69046168:C:T	50	100	1	0.04847
5:69046408:T:C	47	100	1	0.3506
5:69046761:T:C	50	100	1	0.04793
5:69046905:C:T	50	100	1	0.04793
5:69047011:T:G	50	100	1	0.04847
5:69047125:C:T	50	100	0.99	0.1002
5:69047126:G:A	50	100	1	0.04793
5:69047175:G:C	50	100	1	0.04793
5:69047988:A:T	50	100	0.99	0.1828
5:69048351:G:A	50	100	1	0.1721
5:69048377:T:A	50	100	0.99	0.03831
5:69048622:G:A	50	100	1	0.3698
5:69049420:T:C	50	100	1	0.06681
5:69049821:G:A	50	100	1	0.1825
5:69050098:G:A	50	100	0.99	0.1699
5:69050512:A:T	49	98	1	0.01253
5:69050825:T:C	50	100	0.99	0.1832
5:69051104:G:A	50	100	1	0.03958
5:69051406:T:C	50	100	0.99	0.1826
5:69051548:G:T	50	100	0.99	0.03794
5:69051549:T:C	50	100	0.99	0.03794
5:69052117:C:T	50	100	1	0.4292
5:69052218:G:A	50	100	1	0.01888
5:69052244:C:T	50	100	0.99	0.09405
5:69052352:A:G	50	100	1	0.4559
5:69052364:T:C	50	100	1	0.2122
5:69052983:A:G	50	100	0.98	0.01126
5:69053133:A:G	50	100	1	0.4303
5:69053379:G:A	49	87.8	0.97	0.3838
5:69053559:G:T	50	100	0.97	0.02033
5:69053859:G:A	50	100	1	0.04484
5:69054090:G:A	50	100	1	0.4301
5:69054300:A:G	50	100	1	0.4299
5:69054368:A:C	50	100	1	0.4301
5:69054529:A:G	50	100	1	0.01888
5:69054676:C:T	50	100	1	0.4299
5:69054760:A:C	50	100	1	0.4299
5:69054954:A:G	50	100	1	0.4601
5:69055017:A:C	50	100	1	0.01888
5:69055092:G:A	49	100	1	0.01761
5:69055251:A:C	50	100	1	0.4299
5:69055259:G:C	50	100	1	0.4299
5:69055446:A:G	50	98	1	0.4299
5:69055633:T:G	50	100	1	0.4279
5:69055727:G:A	49	100	1	0.4277
5:69056358:G:A	50	100	1	0.4468
5:69056445:G:C	50	100	1	0.01761
5:69056464:G:A	50	100	1	0.0354
5:69056902:C:T	49	100	1	0.4301
5:69057195:A:G	50	100	1	0.4277
5:69057333:A:G	49	100	1	0.4277
5:69057383:C:T	50	100	0.99	0.2115
5:69057394:G:A	49	100	1	0.04466
5:69057427:G:A	49	100	1	0.01888
5:69057473:C:A	49	100	1	0.4277
5:69057578:T:C	50	100	1	0.449
5:69057591:C:A	50	100	1	0.4274
5:69057615:C:G	50	100	1	0.4274
5:69057624:T:C	50	100	1	0.4276
5:69057632:T:A	50	98	1	0.4248
5:69057655:T:C	50	100	1	0.498
5:69057728:T:C	50	100	1	0.02451
5:69057997:T:C	50	100	0.98	0.06173
5:69058094:T:G	50	100	1	0.2117
5:69058176:A:G	50	100	1	0.4274
5:69058341:T:C	50	100	1	0.4601
5:69058372:A:C	50	100	0.98	0.01126
5:69058584:A:G	50	100	0.99	0.4272
5:69058635:A:G	50	100	1	0.427
5:69058878:A:C	50	100	1	0.4272
5:69058951:A:G	50	100	1	0.4272
5:69059009:A:C	50	100	0.99	0.4272
5:69059136:G:A	50	100	1	0.4272
5:69059386:T:C	50	100	0.99	0.4265
5:69059759:C:T	50	100	0.99	0.293
5:69059899:G:C	50	100	1	0.427
5:69059998:T:C	50	100	1	0.03903
5:69060103:T:C	50	98	0.93	0.05864
5:69060185:A:C	50	100	1	0.09477
5:69060442:G:A	50	100	1	0.427
5:69060585:G:A	50	100	0.99	0.09405
5:69060625:T:C	50	100	0.99	0.4268
5:69060827:A:T	50	100	1	0.01761
5:69060925:T:G	50	100	1	0.01198
5:69061060:G:A	50	100	0.99	0.4317
5:69061162:C:T	50	100	0.99	0.4281
5:69062019:A:G	50	100	0.99	0.4225
5:69062049:G:A	50	100	0.99	0.4219
5:69062200:T:C	50	100	0.99	0.4207
5:69062306:C:T	49	93.9	0.99	0.4125
5:69062343:G:A	49	81.6	0.99	0.408
5:69062408:C:T	48	95.8	0.99	0.01906
5:69062812:T:A	37	91.9	0.97	0.193
5:69062852:C:T	48	97.9	0.99	0.0187
5:69063016:A:G	49	95.9	0.98	0.0216
5:69063157:T:G	47	95.7	0.98	0.03631
5:69063173:A:G	45	77.8	0.96	0.3943
5:69063181:A:G	46	78.3	0.96	0.3934
5:69063187:G:A	46	76.1	0.96	0.394
5:69063227:A:G	47	85.1	0.96	0.3969
5:69063432:G:A	50	100	0.98	0.09677
5:69063443:C:T	50	94	0.96	0.4065
5:69063479:C:T	50	100	0.99	0.0374
5:69063761:C:G	48	93.8	0.96	0.4136
5:69064273:C:G	50	100	0.99	0.4225
5:69064297:T:C	50	100	0.99	0.4225
5:69064362:C:T	50	100	1	0.01888
5:69064364:C:A	50	100	1	0.01888
5:69064483:A:G	49	100	1	0.2999
5:69064541:C:G	50	100	1	0.03903
5:69064692:T:C	50	100	1	0.09459
5:69064721:G:A	50	98	0.99	0.4007
5:69064860:G:A	50	98	0.97	0.04503
5:69064954:C:G	50	100	1	0.4007
5:69065000:T:C	50	100	1	0.4011
5:69065037:C:T	50	100	0.91	0.01489
5:69065252:C:T	50	100	1	0.3008
5:69065631:A:G	50	98	1	0.4001
5:69065758:G:A	50	98	1	0.3996
5:69065814:G:A	50	98	0.91	0.01797
5:69065838:G:A	50	100	1	0.3996
5:69065925:C:T	49	100	0.99	0.06118
5:69066085:A:G	50	100	1	0.3994
5:69066221:G:A	50	100	1	0.3994
5:69066851:A:G	50	98	1	0.3994
5:69066922:G:T	50	100	1	0.4397
5:69066923:T:G	49	98	1	0.3784
5:69067139:T:C	50	100	1	0.01888
5:69067156:A:G	50	98	0.84	0.02814
5:69067179:C:T	50	100	1	0.3684
5:69067258:G:A	50	100	1	0.01761
5:69067348:C:T	50	100	1	0.01888
5:69067583:T:C	47	100	1	0.01888
5:69067606:T:C	49	91.8	0.98	0.0659
5:69067614:T:C	41	95.1	0.86	0.01997
5:69067672:G:A	48	93.8	1	0.3991
5:69067830:G:C	50	100	1	0.01761
5:69067880:A:C	50	100	1	0.01888
5:69068253:A:G	50	96	1	0.1737
5:69068257:A:G	50	92	1	0.3887
5:69068262:G:T	50	94	1	0.1004
5:69068265:A:G	50	94	1	0.1026
5:69068285:A:G	47	95.7	1	0.3989
5:69068315:A:G	50	96	1	0.3976
5:69068332:T:C	49	95.9	1	0.3784
5:69068385:G:T	50	100	1	0.02106
5:69068536:G:C	50	100	1	0.4001
5:69068816:C:T	50	100	1	0.01071
5:69068927:A:G	50	100	0.97	0.01961
5:69069020:C:G	50	100	0.99	0.09459
5:69069021:G:A	50	100	1	0.0216
5:69069044:T:G	50	100	1	0.4001
5:69069213:T:C	50	100	1	0.3809
5:69069293:A:G	50	100	1	0.1389
5:69069330:A:G	50	100	1	0.3809
5:69069646:C:T	50	100	1	0.01743
5:69069756:G:A	50	98	1	0.1728
5:69069967:T:C	50	100	1	0.1728
5:69070096:C:A	50	100	1	0.01053
5:69070218:C:T	50	100	1	0.2235
5:69070232:T:G	50	100	1	0.01888
5:69070316:C:T	50	100	1	0.3666
5:69070438:G:A	50	100	1	0.03958
5:69070508:G:T	50	100	0.99	0.2249
5:69070630:C:T	50	98	0.99	0.4375
5:69070722:T:C	50	98	1	0.3709
5:69071016:G:A	50	98	1	0.3544
5:69071048:T:C	50	100	1	0.2023
5:69071211:G:C	50	98	1	0.3638
5:69071226:C:A	49	98	1	0.3488
5:69071254:T:A	50	98	1	0.3671
5:69071260:T:A	50	98	1	0.3542
5:69071419:G:A	50	98	1	0.3542
5:69071433:C:G	50	98	1	0.3542
5:69071531:A:G	50	98	1	0.3542
5:69071549:T:G	50	98	1	0.3675
5:69071726:A:G	50	98	1	0.3544
5:69071961:A:G	50	96	1	0.3673
5:69071985:G:A	50	100	1	0.01797
5:69071995:G:A	50	100	1	0.03922
5:69071999:G:A	50	98	1	0.3542
5:69072006:C:A	50	100	1	0.03577
5:69072047:G:A	50	98	1	0.3542
5:69072135:C:A	50	96	1	0.3546
5:69072208:T:C	50	100	1	0.2689
5:69072265:T:A	50	100	0.97	0.04956
5:69072465:T:C	50	100	0.99	0.2812
5:69072466:G:A	50	100	1	0.01162
5:69072614:A:G	50	100	1	0.3542
5:69072639:C:T	50	98	1	0.01997
5:69072662:A:G	50	100	1	0.3542
5:69072701:C:G	50	100	1	0.01888
5:69072738:C:T	50	100	1	0.3542
5:69073067:G:A	50	100	1	0.3542
5:69073076:T:C	50	100	1	0.2669
5:69073094:T:G	50	100	1	0.3542
5:69073566:C:A	50	98	1	0.3542
5:69073609:T:C	50	100	1	0.3544
5:69073639:G:A	50	100	0.98	0.01961
5:69073853:T:C	50	94	0.99	0.3535
5:69073992:A:G	50	98	1	0.354
5:69074008:A:G	50	98	1	0.354
5:69074063:C:T	50	100	1	0.354
5:69074142:G:A	50	98	0.99	0.354
5:69074188:T:C	50	100	1	0.354
5:69074322:A:G	50	100	1	0.3538
5:69074759:A:G	50	98	1	0.345
5:69074868:T:C	50	98	1	0.345
5:69074929:C:T	50	100	1	0.01816
5:69074954:C:G	50	98	1	0.3446
5:69075118:G:A	50	98	0.99	0.2894
5:69075146:T:A	50	98	1	0.3466
5:69075203:G:A	50	98	1	0.3444
5:69075647:A:G	50	98	1	0.3444
5:69075653:T:C	50	98	1	0.3444
5:69075745:G:A	50	98	1	0.3444
5:69076069:A:G	50	98	1	0.3446
5:69076513:G:A	50	100	0.97	0.03922
5:69076843:G:A	50	100	0.99	0.01834
5:69076847:A:G	50	98	0.99	0.3646
5:69077024:T:C	50	98	1	0.3386
5:69077135:T:C	50	98	1	0.3655
5:69077167:A:G	50	100	0.93	0.03105
5:69077241:G:T	50	98	1	0.3382
5:69077395:G:C	50	98	1	0.3381
5:69077436:C:T	50	100	0.9	0.01071
5:69077492:A:G	50	100	0.99	0.0935
5:69077525:A:G	50	100	0.95	0.03159
5:69077617:T:C	50	98	1	0.337
5:69077788:C:A	50	100	1	0.01979
5:69077807:C:T	50	98	1	0.3362
5:69077818:T:G	50	98	1	0.3362
5:69078052:C:T	50	98	0.99	0.3351
5:69078094:C:T	49	100	0.99	0.3359
5:69078109:G:A	50	98	0.96	0.07081
5:69078117:G:T	50	100	0.96	0.01834
5:69078118:C:T	50	94	0.98	0.3359
5:69078119:A:G	50	94	0.98	0.3359
5:69078122:T:C	50	94	0.98	0.3355
5:69078164:G:A	50	98	0.98	0.2028
5:69078194:T:C	49	98	0.99	0.3361
5:69078269:A:G	50	100	0.98	0.1794
5:69078446:C:T	50	100	0.98	0.09368
5:69078921:C:A	50	98	0.98	0.4446
5:69078940:T:C	50	100	0.97	0.1863
5:69079182:C:A	50	100	0.96	0.03903
5:69079914:A:G	50	100	0.95	0.1206
5:69080110:C:T	50	100	0.98	0.01344
5:69080184:C:T	50	100	0.93	0.01797
5:69080852:G:T	50	96	0.93	0.1469
5:69081398:T:C	50	100	0.91	0.02269
5:69081424:G:C	50	98	0.93	0.4682
5:69083102:G:T	50	96	0.95	0.3034
5:69084009:C:A	50	98	0.98	0.4927
5:69084184:T:C	50	100	0.99	0.03813
5:69085365:C:T	50	98	0.99	0.4918
5:69085683:C:T	49	77.6	0.99	0.4797
5:69085892:G:C	50	100	0.99	0.01616
5:69086119:G:A	50	100	0.9	0.01616
5:69086215:G:A	50	100	0.99	0.03922
5:69086255:G:A	50	100	0.99	0.4922
5:69086761:C:T	50	100	0.94	0.04503
5:69086768:T:G	50	100	0.99	0.4922
5:69087184:G:A	50	98	0.99	0.01598
5:69087509:G:A	50	100	1	0.01616
5:69087587:C:T	50	100	0.99	0.2927
5:69088156:C:T	50	100	0.99	0.2934
5:69088162:G:A	50	100	0.99	0.2923
5:69088894:C:T	50	100	1	0.03976
5:69089402:G:A	50	100	0.99	0.4664
5:69090065:A:C	49	81.6	0.97	0.2947
5:69090066:A:C	50	78	0.96	0.1944
5:69090067:A:C	50	84	0.98	0.2939
5:69090068:A:C	50	76	0.95	0.1572
5:69090069:A:C	50	86	0.97	0.2943
5:69090070:A:C	50	76	0.95	0.1558
5:69090071:A:C	49	89.8	0.99	0.2823
5:69090072:A:C	48	77.1	0.87	0.01162
5:69090073:A:C	50	96	0.97	0.281
5:69090298:G:A	50	100	0.96	0.0394
5:69090715:A:G	50	100	1	0.01616
5:69090790:C:G	50	100	0.99	0.2923
5:69091237:A:G	50	100	0.98	0.155
5:69091590:A:T	50	100	1	0.4857
5:69091818:T:G	50	100	0.99	0.4671
5:69091838:G:A	50	100	0.93	0.01561
5:69092096:T:A	50	100	1	0.1521
5:69092148:G:T	50	100	1	0.01616
5:69092230:G:T	50	100	0.99	0.02651
5:69092283:G:A	50	100	1	0.01924
5:69092684:G:C	50	100	1	0.3186
5:69092934:G:A	50	100	1	0.01616
5:69092964:G:A	50	100	1	0.01616
5:69092979:T:C	50	100	1	0.01652
5:69093012:A:G	50	100	0.99	0.4664
5:69093412:G:A	50	100	1	0.01616
5:69093779:G:A	50	100	1	0.2836
5:69093887:A:G	50	100	0.97	0.1739
5:69093932:G:C	50	100	0.98	0.03359
5:69094045:G:T	50	100	0.93	0.01543
5:69094376:C:G	50	100	1	0.1796
5:69094457:C:T	50	100	1	0.478
5:69094920:G:C	50	100	1	0.179
5:69095269:C:T	49	98	1	0.293
5:69095482:G:A	50	100	0.99	0.03922
5:69095723:G:T	50	100	1	0.152
5:69095826:A:G	50	100	1	0.319
5:69095978:A:G	50	100	0.99	0.01797
5:69096193:C:G	50	100	1	0.04067
5:69096200:A:C	50	100	1	0.02596
5:69096533:G:T	50	100	1	0.02596
5:69096973:A:C	50	98	0.97	0.06826
5:69097185:G:C	50	100	1	0.03976
5:69097448:A:G	50	100	1	0.2932
5:69097910:C:A	50	100	1	0.2932
5:69098420:G:A	49	100	1	0.2932
5:69100013:G:A	50	100	1	0.02596
5:69100254:G:A	50	100	1	0.04067
5:69100386:A:G	50	100	0.95	0.2251
5:69100559:A:G	50	100	1	0.02651
5:69100753:G:A	50	100	1	0.2927
5:69100936:G:A	50	100	1	0.03976
5:69101782:G:C	50	100	0.99	0.4673
5:69102635:G:A	50	100	0.92	0.02106
5:69102658:G:A	50	100	0.91	0.01979
5:69102676:G:A	49	100	0.97	0.2286
5:69103062:G:T	50	100	1	0.04085
5:69103777:G:A	50	100	0.99	0.4597
5:69103895:C:G	50	100	1	0.06609
5:69103910:A:T	50	100	0.99	0.01797
5:69103932:C:A	50	100	1	0.06718
5:69104429:A:G	50	98	0.98	0.01634
5:69104756:C:A	50	100	0.96	0.1654
5:69105138:A:T	50	100	1	0.284
5:69106114:C:T	50	100	0.96	0.1601
5:69106439:C:A	50	100	0.98	0.2691
5:69106442:C:T	50	100	0.99	0.1676
5:69106673:T:A	50	100	0.97	0.1592
5:69106751:A:G	50	98	0.98	0.2691
5:69107970:A:G	49	100	1	0.3784
5:69108155:T:C	50	100	0.87	0.01198
5:69108945:C:T	50	98	0.97	0.01362
5:69109330:A:G	50	100	0.98	0.207
5:69109699:C:G	50	100	1	0.376
5:69109814:T:C	50	100	0.98	0.04139
5:69110126:C:T	50	100	0.99	0.2783
5:69110313:A:C	50	100	0.98	0.04357
5:69110808:A:T	50	100	0.99	0.01797
5:69111017:G:A	50	100	1	0.155
5:69111515:A:G	50	100	0.96	0.0423
5:69111599:T:C	50	100	0.99	0.2698
5:69111889:C:T	50	98	1	0.3765
5:69112110:C:G	50	100	0.99	0.2711
5:69112368:C:T	50	100	0.99	0.2691
5:69112374:A:G	50	100	0.98	0.01198
5:69112623:T:A	50	98	0.98	0.01162
5:69113010:T:G	50	100	0.99	0.01543
5:69113014:T:A	50	100	1	0.3765
5:69113096:A:G	50	100	1	0.01126
5:69113267:A:C	50	100	0.99	0.272
5:69113787:A:G	50	100	1	0.154
5:69113976:T:C	50	100	0.96	0.0492
5:69114226:G:A	50	100	1	0.0158
5:69114656:G:A	50	100	1	0.0158
5:69114997:G:A	50	100	1	0.0158
5:69115015:G:A	50	100	0.99	0.2643
5:69115183:C:T	50	88	1	0.3769
5:69115555:T:A	50	100	0.98	0.04103
5:69115556:A:T	50	100	0.99	0.3655
5:69117585:A:C	50	100	1	0.03813
5:69117666:C:T	50	100	0.99	0.2643
5:69118275:C:T	49	100	0.99	0.03232
5:69118325:G:A	47	76.6	0.61	0.02705
5:69118903:C:T	50	100	0.99	0.01616
5:69118911:G:A	50	98	0.98	0.04448
5:69118962:T:A	50	100	1	0.3824
5:69118985:T:G	50	100	1	0.4032
5:69119366:A:G	50	100	0.98	0.04067
5:69119878:G:A	50	100	0.98	0.04031
5:69119941:A:G	50	100	1	0.01598
5:69120075:G:A	50	100	0.99	0.278
5:69120105:G:A	50	100	1	0.3778
5:69121055:C:T	50	100	0.98	0.0187
5:69121816:C:T	50	100	1	0.4018
5:69121928:A:G	50	100	1	0.4023
5:69122118:G:T	50	100	0.98	0.3241
5:69122584:A:G	50	100	1	0.01616
5:69122750:T:C	50	100	1	0.3785
5:69122795:A:G	50	100	0.99	0.2429
5:69122873:T:A	50	100	0.98	0.2672
5:69122892:G:C	50	100	1	0.2215
5:69123227:A:T	50	100	1	0.3775
5:69123645:C:T	50	100	0.98	0.03831
5:69123804:G:A	50	100	1	0.3776
5:69124081:T:C	50	100	1	0.3981
5:69124474:A:G	50	100	0.95	0.01779
5:69124867:G:A	50	100	0.92	0.02179
5:69125483:G:A	50	100	1	0.378
5:69125515:C:A	50	100	0.98	0.2712
5:69125541:A:C	50	94	0.89	0.07008
5:69125620:G:C	50	100	0.98	0.2709
5:69125721:C:T	50	100	0.97	0.1603
5:69125916:T:G	49	91.8	1	0.378
5:69125917:C:T	49	91.8	0.99	0.378
5:69126274:T:G	50	100	0.97	0.2665
5:69126392:T:C	50	100	0.99	0.4212
5:69126485:A:G	50	98	0.99	0.4214
5:69126630:T:C	49	100	0.99	0.4417
5:69126804:C:A	50	92	0.96	0.3647
5:69126807:C:A	50	100	0.98	0.3767
5:69126810:A:T	50	96	0.89	0.2843
5:69126858:T:C	50	100	0.97	0.2692
5:69127018:C:T	50	100	0.96	0.1714
5:69127242:A:C	50	100	0.99	0.3814
5:69127394:T:C	50	100	0.97	0.2682
5:69127395:G:A	50	100	1	0.3789
5:69127446:T:C	50	98	0.99	0.1538
5:69127515:G:A	50	100	0.95	0.02215
5:69127522:C:T	49	100	0.97	0.3168
5:69128413:G:A	50	98	0.98	0.158
5:69128426:T:G	50	98	0.96	0.2653
5:69128630:T:A	50	98	0.98	0.3784
5:69129208:C:T	50	98	0.96	0.3382
5:69129354:A:C	50	100	0.81	0.03232
5:69129476:A:G	50	100	0.81	0.01634
5:69129779:T:G	50	98	0.91	0.02306
5:69129872:A:G	50	94	0.92	0.3377
5:69129881:T:C	50	98	0.74	0.02578
5:69130156:A:G	50	98	0.9	0.04739
5:69130485:G:A	50	100	0.92	0.04648
5:69130743:C:G	50	92	0.91	0.4399
5:69131148:A:G	50	88	0.86	0.4208
5:69131245:G:A	50	94	0.69	0.1509
5:69131575:T:C	50	96	0.9	0.05646
5:69132412:T:C	50	100	0.91	0.2077
5:69132531:G:A	50	100	0.95	0.01906
5:69133099:C:A	50	96	0.95	0.3114
5:69133127:G:A	50	100	0.96	0.06137
5:69133213:C:A	50	96	0.95	0.2754
5:69133417:G:T	50	100	0.91	0.01162
5:69133957:G:A	50	100	0.91	0.1394
5:69134200:A:G	50	98	0.96	0.3101
5:69134217:G:A	50	98	0.96	0.3121
5:69134287:G:A	50	98	0.96	0.02578
5:69134322:C:T	49	91.8	0.76	0.05084
5:69134692:T:C	50	100	1	0.063
5:69136045:C:T	50	98	0.98	0.3063
5:69137083:G:A	50	98	0.98	0.2598
5:69137177:A:T	50	100	1	0.1077
5:69138544:G:A	50	100	1	0.1086
5:69139107:C:T	50	100	1	0.2683
5:69139142:A:C	50	100	1	0.2671
5:69139258:G:T	50	98	0.99	0.3618
5:69139440:C:G	50	100	1	0.268
5:69140258:T:C	50	100	1	0.1075
5:69140390:T:C	50	98	0.99	0.26
5:69140472:G:A	50	100	1	0.1084
5:69140676:G:T	50	100	0.99	0.1919
5:69140753:C:T	50	100	1	0.2667
5:69140834:C:T	50	100	1	0.2585
5:69141422:T:A	50	100	1	0.2669
5:69141470:C:T	50	100	1	0.1086
5:69141765:G:A	50	100	0.71	0.01525
5:69142083:T:A	50	100	0.99	0.1983
5:69142084:A:T	50	94	0.99	0.3749
5:69142276:C:G	50	100	1	0.1088
5:69142574:G:A	50	98	0.66	0.01507
5:69142620:A:G	50	100	1	0.2669
5:69142998:A:G	50	100	1	0.2671
5:69143425:A:G	50	100	1	0.2671
5:69143798:C:G	50	98	0.99	0.368
5:69143842:T:C	50	98	0.99	0.3691
5:69143866:A:T	50	98	0.99	0.3691
5:69144197:G:A	47	97.9	0.99	0.1914
5:69144319:C:T	50	100	0.95	0.02614
5:69144326:C:T	50	100	0.96	0.1196
5:69144818:C:T	50	98	0.99	0.2072
5:69144819:G:A	50	98	0.97	0.2068
5:69144859:T:C	50	100	1	0.06373
5:69144925:C:T	50	100	1	0.2669
5:69145056:C:T	50	100	1	0.2671
5:69146135:A:T	50	100	0.77	0.01507
5:69146337:G:A	50	98	0.98	0.1718
5:69146437:C:T	50	100	0.99	0.06845
5:69146497:G:A	50	100	0.99	0.01289
5:69146912:G:A	50	100	0.99	0.3005
5:69147309:A:G	50	98	1	0.2665
5:69147482:C:G	50	98	0.99	0.258
5:69147726:C:T	50	100	0.97	0.146
5:69148226:C:T	50	100	0.97	0.1505
5:69148335:T:C	50	98	0.99	0.2658
5:69149048:T:C	50	100	1	0.1088
5:69149134:T:C	50	100	1	0.1088
5:69149288:A:T	50	98	0.99	0.2665
5:69149621:C:A	50	100	1	0.1086
5:69149902:G:T	50	100	1	0.1086
5:69149976:G:A	50	100	1	0.1086
5:69150027:T:C	50	100	1	0.1086
5:69150348:G:C	50	100	1	0.1086
5:69150364:G:A	50	100	1	0.1093
5:69150380:G:A	50	100	1	0.1086
5:69150435:G:A	50	98	0.98	0.3637
5:69150557:A:G	50	100	1	0.1086
5:69150693:G:C	50	100	1	0.1086
5:69150734:G:A	50	100	1	0.1086
5:69150932:A:C	50	98	0.97	0.2654
5:69151270:T:A	50	100	1	0.1084
5:69151275:T:C	50	100	1	0.1084
5:69151279:C:G	50	100	1	0.1084
5:69151395:A:G	50	100	1	0.1102
5:69151434:C:A	48	100	0.99	0.108
5:69151633:A:G	50	100	1	0.1082
5:69151767:G:A	50	100	0.95	0.2032
5:69151936:C:G	50	100	1	0.1086
5:69151963:T:C	50	100	1	0.1086
5:69152237:A:G	50	100	0.96	0.1042
5:69152417:G:A	50	100	0.98	0.1002
5:69152867:C:T	50	100	0.97	0.1222
5:69152875:T:G	50	100	0.99	0.1068
5:69152891:G:A	50	100	0.99	0.1068
5:69153351:G:A	50	100	1	0.1066
5:69153412:G:A	50	96	0.97	0.315
5:69153486:T:C	49	95.9	1	0.1068
5:69153542:G:A	50	100	1	0.1068
5:69153641:G:C	50	100	1	0.1071
5:69153691:G:A	50	100	1	0.1068
5:69153730:T:C	50	100	1	0.1068
5:69153977:G:A	50	100	1	0.1137
5:69154086:A:G	50	100	1	0.1137
5:69154205:T:C	50	100	1	0.116
5:69154326:A:G	50	100	1	0.1149
5:69154921:T:C	50	100	0.98	0.3235
5:69155128:A:G	50	100	0.98	0.4368
5:69155170:C:T	50	100	0.99	0.1135
5:69155182:T:A	50	100	0.97	0.1137
5:69155713:G:A	50	100	0.96	0.03395
5:69155880:G:C	50	100	0.99	0.405
5:69156018:G:A	50	98	0.97	0.03123
5:69156322:G:A	50	100	0.96	0.1267
5:69156535:C:T	50	100	0.91	0.01362
5:69157638:T:C	50	100	0.99	0.364
5:69157645:T:A	50	100	0.99	0.3994
5:69158764:A:T	50	100	0.91	0.01598
5:69159276:A:T	50	100	0.99	0.2271
5:69159339:C:T	50	100	1	0.3994
5:69159860:G:A	50	100	0.99	0.364
5:69159983:A:C	50	100	0.99	0.3985
5:69160169:G:A	50	100	0.99	0.3985
5:69160786:G:T	49	98	0.96	0.3992
5:69160790:G:A	49	91.8	0.98	0.3987
5:69161012:T:C	48	100	0.99	0.3504
5:69161238:C:T	50	100	0.99	0.2273
5:69161559:C:T	50	100	0.99	0.3727
5:69161858:T:C	50	100	0.99	0.2268
5:69162512:A:C	50	100	0.99	0.2277
5:69163723:G:A	50	100	0.99	0.2269
5:69163796:A:T	50	100	0.9	0.02596
5:69164022:A:T	31	96.8	0.62	0.02215
5:69164024:A:T	27	100	0.79	0.03141
5:69164575:A:T	50	100	1	0.4154
5:69165002:T:C	50	100	0.99	0.1191
5:69165212:T:C	50	100	1	0.22
5:69165269:G:A	50	100	1	0.4154
5:69165468:T:C	50	100	1	0.04466
5:69165784:A:T	49	100	1	0.2271
5:69165867:C:T	50	100	1	0.2199
5:69166129:T:C	50	100	1	0.4194
5:69166376:C:T	49	100	1	0.4178
5:69166611:C:T	50	100	1	0.3244
5:69166926:G:A	50	100	0.99	0.02977
5:69166974:C:G	50	100	0.99	0.02197
5:69167187:G:T	50	100	1	0.4156
5:69167779:G:A	50	100	1	0.4156
5:69168407:A:G	50	100	1	0.4179
5:69168717:A:G	50	100	1	0.3544
5:69169083:C:T	50	100	1	0.4179
5:69169086:G:T	50	100	1	0.3611
5:69169644:C:T	50	100	1	0.408
5:69169779:G:C	50	100	0.99	0.4188
5:69169893:A:C	50	100	1	0.04648
5:69169928:G:A	50	100	0.99	0.01344
5:69170210:T:A	50	100	1	0.2217
5:69170624:A:T	50	100	1	0.01452
5:69170742:G:T	50	100	0.99	0.4185
5:69171045:T:G	50	100	1	0.04648
5:69171061:C:T	50	100	1	0.04139
5:69171585:C:T	50	100	1	0.2217
5:69171680:T:C	50	100	0.99	0.1196
5:69172062:C:T	50	100	1	0.2217
5:69172335:G:A	50	100	0.99	0.3241
5:69172829:A:G	50	100	1	0.01452
5:69172934:T:C	50	100	0.99	0.3571
5:69172974:C:T	50	100	0.95	0.02578
5:69172995:A:C	50	100	1	0.2219
5:69173009:A:G	50	100	1	0.2219
5:69173231:A:G	49	100	1	0.2217
5:69173860:G:T	50	100	0.99	0.4218
5:69173966:G:T	50	100	1	0.4196
5:69173988:C:G	50	100	1	0.4196
5:69174096:G:T	50	100	0.99	0.4218
5:69174700:G:A	50	100	1	0.4194
5:69174732:T:C	50	100	1	0.321
5:69175420:G:A	50	100	1	0.2217
5:69175725:T:C	50	100	1	0.3568
5:69175784:T:C	50	100	1	0.2217
5:69175830:A:G	50	100	1	0.2215
5:69176077:G:C	50	100	1	0.4216
5:69176469:G:A	50	100	1	0.05138
5:69176479:C:T	50	100	0.97	0.02977
5:69176540:A:T	50	98	0.84	0.02996
5:69176542:A:T	50	96	0.98	0.4178
5:69176544:T:A	50	98	0.96	0.1131
5:69176612:C:T	50	100	0.86	0.01398
5:69176628:C:T	50	100	1	0.04666
5:69176666:G:A	50	96	0.69	0.01834
5:69176852:G:A	50	100	0.99	0.09132
5:69178408:C:T	50	100	1	0.221
5:69178531:G:A	50	100	1	0.04158
5:69178895:G:T	49	89.8	0.71	0.06028
5:69178901:T:G	49	95.9	0.99	0.3646
5:69178958:T:G	49	100	1	0.3569
5:69179085:A:G	50	100	1	0.3566
5:69179118:A:T	50	100	1	0.3566
5:69179741:G:A	50	100	1	0.2215
5:69180133:G:A	50	100	1	0.2215
5:69180269:A:G	50	100	0.98	0.2493
5:69180314:G:A	50	100	1	0.0207
5:69180749:A:G	50	100	1	0.04666
5:69180754:T:C	50	100	1	0.4194
5:69180843:C:G	50	100	0.97	0.0236
5:69180891:C:T	50	100	1	0.2215
5:69180913:T:C	50	100	1	0.2692
5:69181136:C:G	50	100	1	0.2215
5:69181211:G:C	50	100	1	0.2215
5:69181290:G:A	50	100	1	0.2215
5:69181305:G:T	50	100	0.97	0.03994
5:69181921:G:A	50	100	0.86	0.01071
5:69181985:G:A	50	100	1	0.2204
5:69182794:A:G	50	100	0.99	0.3566
5:69183074:G:A	50	100	1	0.419
5:69184384:T:C	49	100	0.99	0.2398
5:69184494:G:T	50	100	1	0.2184
5:69184997:G:T	50	100	1	0.4218
5:69185103:C:T	50	100	1	0.04648
5:69185159:C:T	50	100	0.84	0.01198
5:69185414:G:C	49	100	1	0.2184
5:69185455:T:C	49	98	0.98	0.03649
5:69185630:T:C	50	100	1	0.3566
5:69185834:G:C	50	100	1	0.2184
5:69186270:A:G	49	100	1	0.04648
5:69187365:A:T	50	100	1	0.356
5:69187428:G:A	50	100	0.99	0.01362
5:69187831:A:T	50	100	0.97	0.04666
5:69188121:C:A	50	100	1	0.3569
5:69188318:C:G	50	100	1	0.2184
5:69188592:T:C	50	100	1	0.3569
5:69188782:T:A	50	100	1	0.2184
5:69189177:T:A	50	100	1	0.0463
5:69189178:C:T	50	100	0.98	0.0354
5:69189539:C:G	50	100	0.99	0.433
5:69190164:A:G	50	100	1	0.2184
5:69190215:G:C	50	100	1	0.2184
5:69190936:T:A	50	100	0.97	0.02687
5:69191229:G:A	50	100	1	0.3562
5:69191452:T:C	50	100	1	0.3513
5:69191533:A:C	50	100	0.94	0.01216
5:69192038:A:G	50	100	1	0.2044
5:69192095:C:T	50	100	0.99	0.09078
5:69192347:G:A	50	100	1	0.3896
5:69193011:C:T	50	100	1	0.4361
5:69193183:G:T	50	100	1	0.2044
5:69193450:G:A	50	100	1	0.4385
5:69194009:A:G	50	100	1	0.2402
5:69194245:A:C	50	100	1	0.04176
5:69194253:G:T	50	100	0.98	0.03831
5:69194877:G:T	50	100	1	0.04194
5:69194918:C:T	50	100	0.98	0.04611
5:69195512:C:T	50	100	1	0.2077
5:69195583:G:A	50	100	1	0.2077
5:69195942:T:C	50	100	1	0.01525
5:69196297:G:A	50	100	1	0.04176
5:69196754:G:C	50	100	1	0.3607
5:69196919:A:G	50	100	1	0.272
5:69197186:T:C	50	100	1	0.0118
5:69197895:A:G	48	100	0.97	0.01543
5:69197913:C:T	45	88.9	0.68	0.02814
5:69197946:A:C	45	86.7	1	0.384
5:69198145:C:A	50	100	1	0.4325
5:69198166:C:A	50	100	1	0.2061
5:69198435:A:G	50	100	0.9	0.01162
5:69199256:A:G	50	100	0.99	0.2141
5:69200615:T:C	50	100	0.99	0.1674
5:69200625:T:G	50	100	1	0.24
5:69200660:A:G	50	100	0.96	0.02996
5:69200798:C:T	48	95.8	1	0.2086
5:69200953:G:A	50	100	1	0.3602
5:69202026:G:C	50	100	1	0.2075
5:69202381:T:G	50	100	1	0.04448
5:69202820:T:G	50	100	1	0.02342
5:69203452:C:T	50	100	1	0.2073
5:69203672:G:T	50	100	1	0.3609
5:69203991:T:G	48	85.4	0.96	0.3606
5:69203993:T:G	48	81.2	0.94	0.4061
5:69204702:T:C	50	98	1	0.2638
5:69205277:G:T	49	100	0.82	0.01634
5:69205850:A:G	50	100	1	0.2075
5:69205869:C:T	50	100	1	0.02977
5:69206005:G:A	50	100	1	0.02996
5:69206064:C:T	50	100	1	0.4354
5:69206327:G:A	50	100	1	0.2079
5:69206343:A:G	50	100	1	0.4771
5:69206470:C:T	50	100	1	0.3865
5:69207026:A:T	50	100	1	0.2634
5:69208098:A:G	50	100	0.96	0.01107
5:69208423:G:A	50	100	1	0.02977
5:69208504:G:A	50	100	1	0.4354
5:69208549:G:A	50	100	1	0.433
5:69208601:C:T	50	100	1	0.04194
5:69208602:G:A	50	100	1	0.04684
5:69208820:C:T	50	100	0.94	0.01216
5:69208972:T:A	50	100	1	0.4354
5:69209140:C:T	50	100	1	0.2691
5:69209304:T:C	50	100	1	0.3571
5:69210027:A:C	50	100	1	0.1224
5:69210095:G:A	50	100	1	0.2075
5:69210449:C:T	50	100	0.96	0.01144
5:69210496:G:A	50	100	0.97	0.04139
5:69210522:T:A	50	100	1	0.2075
5:69211012:T:C	50	100	0.98	0.03159
5:69211717:C:T	50	100	0.9	0.01089
5:69211808:G:A	50	100	1	0.4354
5:69212380:T:C	50	98	0.98	0.04702
5:69212598:G:A	50	100	1	0.2075
5:69212658:G:A	50	100	1	0.03195
5:69212789:C:T	50	100	0.99	0.04648
5:69213186:C:A	50	100	0.98	0.04212
5:69213806:T:C	50	100	1	0.2075
5:69214512:A:G	50	100	0.75	0.01198
5:69215438:C:G	50	98	1	0.4354
5:69215458:T:C	50	100	1	0.0325
5:69215471:T:C	50	100	1	0.3568
5:69215643:T:C	50	100	1	0.433
5:69215835:A:C	50	100	0.97	0.03195
5:69216612:C:T	50	100	0.92	0.01325
5:69216708:T:C	50	100	1	0.3569
5:69216907:C:T	48	100	1	0.03032
5:69228883:T:C	21	76.2	1	0.3569
5:69235095:C:T	46	100	1	0.03522
5:69235272:G:A	50	98	1	0.2077
5:69235426:C:T	45	93.3	1	0.3569
5:69237117:A:G	24	95.8	1	0.1225
5:69238487:C:A	50	92	1	0.3511
5:69238498:A:C	50	94	1	0.4336
5:69242298:T:C	45	93.3	1	0.1948
5:69242338:A:G	33	78.8	1	0.3542
5:69246222:C:T	48	100	1	0.2424
5:69248762:C:A	50	96	1	0.195
5:69248836:T:C	45	93.3	1	0.04739
5:69249067:T:C	21	95.2	0.97	0.03214
5:69257799:G:C	40	97.5	0.99	0.01598
5:69257819:G:A	34	82.4	1	0.146
5:69259464:C:T	49	100	1	0.2077
5:69261448:T:G	46	82.6	1	0.2075
5:69261475:G:A	46	84.8	1	0.2429
5:69261553:C:T	34	91.2	1	0.2077
5:69265042:T:C	50	100	1	0.2075
5:69265088:C:T	50	100	1	0.2426
5:69265283:T:A	50	100	1	0.04176
5:69265906:G:T	49	79.6	1	0.354
5:69265938:A:G	49	91.8	1	0.2075
5:69265979:T:C	49	93.9	1	0.1227
5:69266586:G:A	40	95	0.95	0.02088
5:69266598:A:T	37	97.3	1	0.01525
5:69268869:G:A	36	91.7	0.99	0.1376
5:69271787:C:T	48	91.7	0.98	0.08351
5:69272650:A:G	48	97.9	1	0.04666
5:69273480:C:G	26	92.3	0.75	0.01616
5:69274063:C:A	47	89.4	1	0.2053
5:69274803:A:G	48	97.9	1	0.04684
5:69277540:C:T	42	90.5	1	0.1554
5:69277881:C:T	28	92.9	1	0.1251
5:69278502:C:T	46	89.1	1	0.126
5:69278785:C:T	50	96	0.79	0.0187
5:69278918:G:A	45	84.4	0.99	0.1489
5:69279354:G:A	48	89.6	1	0.2075
5:69279397:T:C	49	91.8	0.92	0.07153
5:69280187:C:G	39	89.7	0.99	0.1342
5:69281640:T:C	28	85.7	1	0.1955
5:69281893:T:G	45	84.4	0.98	0.2429
5:69282067:T:G	47	87.2	0.98	0.244
5:69283792:A:G	47	97.9	1	0.04176
5:69286333:G:A	35	88.6	0.96	0.1106
5:69294727:T:G	30	90	1	0.07716
5:69296924:A:G	30	80	0.98	0.2142
5:69299179:G:T	26	80.8	0.98	0.03958
5:69299202:T:C	32	87.5	1	0.06427
5:69299352:G:A	23	91.3	0.99	0.09877
5:69299537:G:T	33	90.9	1	0.05973
5:69301087:C:T	37	97.3	0.99	0.1126
5:69301234:C:G	29	89.7	0.99	0.1126
5:69301846:A:G	46	89.1	1	0.09985
5:69302508:G:A	27	88.9	0.99	0.2522
5:69304219:C:A	39	100	0.73	0.01598
5:69305190:C:G	36	97.2	0.98	0.01616
5:69306309:C:T	34	94.1	1	0.04757
5:69306962:T:C	36	91.7	1	0.04811
5:69307379:A:T	22	77.3	0.99	0.1351
5:69308456:A:T	22	81.8	0.98	0.03595
5:69311312:G:A	30	93.3	1	0.1178
5:69311651:A:G	28	92.9	1	0.118
5:69311952:C:G	34	94.1	1	0.118
5:69315714:C:T	34	100	0.99	0.02033
5:69315827:A:G	34	88.2	1	0.04593
5:69325883:C:T	31	87.1	1	0.287
5:69325908:T:C	38	100	1	0.01053
5:69327224:G:A	40	85	0.99	0.2823
5:69327262:T:C	32	100	1	0.01035
5:69331477:T:C	37	75.7	1	0.2865
5:69335249:A:T	29	96.6	1	0.2663
5:69337564:G:C	32	87.5	1	0.4733
5:69344143:T:C	23	100	1	0.03068
5:69346521:C:T	34	100	0.98	0.02542
5:69353086:C:A	32	96.9	1	0.01779
5:69360194:T:C	27	88.9	0.98	0.02179
5:69360199:T:C	27	92.6	1	0.0187
5:69377506:T:C	27	96.3	0.67	0.01089
5:69385812:A:T	35	77.1	1	0.2536
5:69390838:C:T	36	94.4	1	0.02197
5:69391094:C:T	31	90.3	0.94	0.02197
5:69397740:G:C	28	96.4	1	0.01362
5:69399580:C:T	35	85.7	0.98	0.173
5:69404399:A:C	26	96.2	0.98	0.01162
5:69409321:A:G	21	76.2	0.98	0.03377
5:69411644:G:C	35	77.1	1	0.2547
5:69420806:A:T	28	82.1	1	0.2547
5:69423924:A:G	24	75	1	0.2547
5:69426562:T:C	36	94.4	0.92	0.04975
5:69426774:A:G	21	85.7	1	0.2545
5:69430185:T:C	29	96.6	0.99	0.06155
5:69436454:T:C	40	82.5	0.84	0.2208
5:69436956:C:T	24	87.5	1	0.06917
5:69437858:T:C	38	100	1	0.01398
5:69443375:T:C	32	84.4	0.99	0.2442
5:69444956:T:C	23	78.3	0.96	0.03322
5:69446133:A:G	35	91.4	0.96	0.02197
5:69449926:C:G	50	94	0.95	0.2529
5:69450020:G:A	50	100	0.9	0.01979
5:69450026:A:G	50	100	0.83	0.03123
5:69450173:A:G	46	82.6	0.96	0.2496
5:69453263:C:T	44	95.5	0.96	0.01416
5:69453989:G:A	41	92.7	0.99	0.09786
5:69454039:A:G	41	90.2	0.97	0.02705
5:69459595:C:G	39	92.3	1	0.2426
5:69459775:A:C	50	98	0.82	0.01816
5:69461749:G:A	37	86.5	1	0.242
5:69461866:G:A	50	100	0.64	0.01017
5:69462039:A:G	50	100	1	0.01797
5:69462170:G:A	38	94.7	0.91	0.06772
5:69471180:A:C	29	96.6	1	0.01053
5:69474796:A:G	34	100	0.9	0.01289
5:69475570:A:G	41	100	0.89	0.01289
5:69475643:C:T	35	82.9	0.96	0.08569
5:69476088:A:C	23	82.6	0.84	0.06627
5:69476320:G:T	41	100	0.88	0.0138
5:69479139:A:G	38	76.3	0.96	0.2073
5:69479529:C:G	42	97.6	0.93	0.01198
5:69481105:G:A	49	100	1	0.01289
5:69517318:T:A	40	100	0.6	0.0305
5:69547638:G:A	49	95.9	0.96	0.08896
5:69548462:T:C	50	96	0.86	0.1026
5:69548538:T:C	50	94	0.95	0.4828
5:69548600:G:A	49	91.8	0.98	0.09477
5:69549224:T:C	49	81.6	0.91	0.2052
5:69549508:A:G	48	100	0.99	0.01452
5:69549565:T:G	47	97.9	0.98	0.0236
5:69550563:T:C	50	100	1	0.01561
5:69985906:A:G	41	97.6	0.74	0.02487
5:70788759:T:G	48	91.7	0.72	0.05846
5:71037933:T:C	35	100	0.89	0.01017
5:71168507:G:C	49	77.6	0.69	0.4924
5:71325689:A:G	22	86.4	0.67	0.06736
5:71383904:T:G	28	78.6	0.96	0.138
5:71402701:A:G	26	88.5	0.96	0.02524
5:71402718:T:C	25	92	0.88	0.04031
5:71402745:C:T	24	83.3	0.96	0.02524
5:71614442:T:C	50	100	1	0.1908
5:71615166:C:T	50	100	1	0.01362
5:71615323:C:T	50	100	1	0.02342
5:71615570:G:A	50	100	1	0.03595
5:71615956:G:A	50	100	1	0.01362
5:71616120:C:T	50	100	1	0.4572
5:71616666:G:C	50	100	1	0.0216
5:71616676:T:C	50	100	1	0.01362
5:71616854:C:T	50	100	1	0.4582
5:71616982:A:G	50	100	1	0.01362
5:71617227:T:A	50	100	1	0.4677
5:71617612:T:C	50	100	1	0.01071
5:71617854:A:G	50	100	1	0.4573
5:71618081:G:C	50	100	1	0.2643
5:71618236:T:C	50	98	1	0.4679
5:71618437:C:T	49	98	1	0.4572
5:71618548:C:T	49	79.6	0.72	0.07081
5:71618624:T:G	50	98	1	0.1545
5:71618655:G:A	50	100	1	0.02215
5:71619117:C:T	50	100	1	0.0118
5:71619121:C:A	50	98	1	0.01362
5:71619346:C:T	50	100	1	0.02106
5:71619718:A:T	50	100	1	0.4412
5:71619761:G:A	50	100	1	0.0118
5:71619884:G:C	50	100	1	0.01198
5:71620564:C:G	50	100	1	0.4644
5:71620779:A:G	50	100	1	0.02342
5:71620807:C:T	50	100	1	0.01471
5:71621029:A:G	50	100	1	0.02342
5:71621343:T:A	50	100	1	0.02342
5:71621457:G:A	50	100	1	0.05011
5:71621477:G:A	50	100	0.91	0.01507
5:71622068:G:A	50	100	1	0.2638
5:71622118:C:T	50	100	1	0.4835
5:71622286:C:T	50	100	1	0.03377
5:71622435:G:C	50	100	1	0.4546
5:71622449:T:C	50	100	1	0.01779
5:71622903:G:C	50	100	0.99	0.4797
5:71623076:A:G	50	100	1	0.4648
5:71623258:T:C	50	100	1	0.04938
5:71623357:C:T	50	100	1	0.4542
5:71623459:G:A	50	100	1	0.01761
5:71623967:C:T	50	100	1	0.01561
5:71624308:A:G	50	100	1	0.01598
5:71624400:C:T	50	100	1	0.04938
5:71624663:T:C	49	100	1	0.4639
5:71624674:G:C	50	98	1	0.1623
5:71624844:G:C	50	100	1	0.4858
5:71625668:A:C	50	100	1	0.0236
5:71625750:A:G	50	100	1	0.0207
5:71625941:G:A	50	100	1	0.4987
5:71626032:C:T	50	100	1	0.01471
5:71626301:C:T	50	100	1	0.4808
5:71626395:C:T	50	100	1	0.01743
5:71626789:G:A	50	96	1	0.1634
5:71626885:C:T	50	96	1	0.06899
5:71627141:G:T	50	100	1	0.3237
5:71627179:G:C	50	100	1	0.2691
5:71627336:T:C	50	98	1	0.4809
5:71627531:C:T	50	98	1	0.4809
5:71627628:G:A	50	98	1	0.4809
5:71628004:C:T	50	100	1	0.03813
5:71628140:G:T	50	100	1	0.2979
5:71628586:G:C	50	100	1	0.2979
5:71628710:G:A	50	100	1	0.0207
5:71629219:A:G	50	98	1	0.3237
5:71630290:A:G	50	100	0.96	0.01997
5:71630433:C:T	50	100	0.96	0.02342
5:71630549:A:G	50	100	1	0.4956
5:71630605:T:C	50	100	1	0.01235
5:71630732:A:G	50	100	1	0.2435
5:71631753:C:G	50	94	1	0.1895
5:71631859:C:T	50	100	1	0.2442
5:71631920:C:T	50	100	1	0.01525
5:71632029:G:A	50	100	1	0.2977
5:71632030:G:C	50	100	1	0.02324
5:71632096:C:T	50	100	1	0.01743
5:71632256:C:T	50	100	1	0.2977
5:71632424:T:C	50	100	1	0.449
5:71632621:G:A	50	100	1	0.2217
5:71632738:G:A	50	100	1	0.2976
5:71633093:A:T	39	100	0.88	0.02378
5:71633127:A:T	36	88.9	0.67	0.05592
5:71633326:G:C	50	100	1	0.449
5:71633683:A:C	50	100	1	0.216
5:71633743:G:A	50	100	0.96	0.02015
5:71633930:T:C	50	100	1	0.211
5:71634682:T:C	50	100	1	0.2162
5:71635139:A:G	50	100	0.99	0.4454
5:71635285:T:G	50	100	0.94	0.03758
5:71635351:A:G	50	100	1	0.01253
5:71635436:G:A	50	98	0.98	0.3644
5:71635558:T:C	50	100	0.96	0.02015
5:71636056:G:A	50	100	1	0.2444
5:71636175:G:A	50	100	0.99	0.2449
5:71636900:T:C	50	100	0.75	0.02669
5:71637690:A:C	50	100	0.99	0.4457
5:71637731:T:A	49	100	1	0.02142
5:71637964:G:A	50	100	0.98	0.2672
5:71637992:A:G	50	100	1	0.06609
5:71638314:A:G	50	100	1	0.03159
5:71638324:T:A	50	92	0.91	0.2364
5:71638459:C:T	50	98	1	0.06609
5:71638877:G:A	50	100	0.99	0.293
5:71639004:T:C	50	100	1	0.04303
5:71639077:T:G	50	100	0.99	0.4933
5:71639213:C:A	50	100	1	0.01707
5:71639561:C:T	50	100	0.97	0.02524
5:71639816:A:C	50	100	1	0.0216
5:71640704:G:A	50	100	0.99	0.01452
5:71640816:C:G	50	100	0.99	0.2716
5:71641133:T:G	50	100	1	0.02142
5:71642137:G:A	50	100	0.97	0.05683
5:71642265:C:T	50	100	0.99	0.2996
5:71642954:G:C	50	100	0.98	0.2033
5:71642981:C:T	50	100	1	0.04339
5:71643125:A:G	50	100	0.96	0.02179
5:71643202:C:T	50	100	0.94	0.01634
5:71643303:T:C	50	100	1	0.3348
5:71643610:G:A	50	98	0.99	0.2202
5:71644072:C:T	49	89.8	0.97	0.2569
5:71644074:C:T	49	93.9	0.99	0.3424
5:71645254:C:T	50	100	1	0.02142
5:71645267:G:A	50	98	1	0.1002
5:71645503:G:C	50	100	1	0.01289
5:71646440:A:G	50	100	1	0.01634
5:71646509:G:A	50	98	1	0.09568
5:71647354:A:G	50	100	1	0.01924
5:71649248:A:G	50	98	1	0.1478
5:71650286:G:C	50	100	1	0.4419
5:71650296:G:A	50	100	0.99	0.4386
5:71650495:C:T	50	100	1	0.3115
5:71650712:G:A	50	98	1	0.1166
5:71650809:T:C	50	98	1	0.1736
5:71651046:T:C	50	98	1	0.1908
5:71651459:T:C	50	98	1	0.1917
5:71651474:T:C	50	100	1	0.3099
5:71652436:C:T	50	96	1	0.2128
5:71652558:T:G	50	98	1	0.213
5:71652827:G:A	50	98	0.99	0.1923
5:71652991:G:A	50	100	0.99	0.1881
5:71653218:C:T	50	98	0.99	0.2135
5:71654091:G:A	50	100	1	0.01307
5:71654466:T:A	50	100	1	0.02669
5:71654763:G:A	50	100	0.99	0.02905
5:71654911:T:C	50	96	0.98	0.1765
5:71655405:T:C	50	98	1	0.01707
5:71655406:C:G	50	98	0.98	0.2073
5:71655471:G:T	50	100	0.98	0.02905
5:71655826:A:G	50	100	1	0.04829
5:71656104:G:T	50	98	0.99	0.2073
5:71656679:A:G	50	100	1	0.2812
5:71657105:T:C	49	100	0.96	0.01598
5:71657107:C:T	49	100	0.98	0.2013
5:71657453:G:T	50	100	1	0.07389
5:71657940:G:T	50	100	0.94	0.01634
5:71658058:C:T	50	100	0.98	0.4267
5:71658103:G:C	50	98	0.98	0.1812
5:71658433:C:G	50	100	0.86	0.02052
5:71659017:A:G	50	96	0.84	0.01707
5:71659325:T:G	50	100	0.99	0.04466
5:71659391:G:A	50	100	0.97	0.06518
5:71659449:C:T	50	96	0.92	0.1442
5:71659695:C:T	50	98	0.95	0.3553
5:71659876:G:A	50	96	0.96	0.335
5:71659917:A:C	50	98	0.97	0.1013
5:71660230:A:G	50	100	0.96	0.03177
5:71660970:C:G	50	98	0.97	0.1498
5:71660995:C:T	50	98	0.96	0.1302
5:71660998:T:C	50	96	0.96	0.2968
5:71661752:G:A	50	100	0.99	0.07353
5:71662001:A:G	50	98	0.99	0.23
5:71662257:A:G	50	98	0.99	0.2302
5:71662268:A:G	50	100	1	0.05156
5:71662421:C:T	50	100	0.99	0.07371
5:71663018:G:A	50	98	0.95	0.1558
5:71663024:G:A	50	98	0.81	0.03577
5:71663793:C:T	50	100	0.99	0.03486
5:71663809:G:A	50	96	0.99	0.2411
5:71663842:C:T	50	98	0.99	0.2416
5:71663995:T:G	50	94	0.96	0.3177
5:71664259:T:C	50	98	0.96	0.3172
5:71664347:A:G	50	100	0.97	0.4383
5:71664533:T:C	50	98	1	0.2413
5:71664929:A:G	50	98	1	0.2415
5:71665491:C:G	50	100	0.98	0.01561
5:71665688:G:A	50	92	0.98	0.1512
5:71665966:C:T	50	98	0.94	0.1011
5:71666067:G:C	50	100	0.99	0.065
5:71666448:C:T	50	100	1	0.05211
5:71667100:C:T	50	100	1	0.0532
5:71667106:C:A	50	100	1	0.05211
5:71667476:C:A	50	94	1	0.1518
5:71667601:A:G	50	98	1	0.2444
5:71667625:C:T	50	100	1	0.05192
5:71667846:A:C	50	98	1	0.1734
5:71667984:A:G	50	100	0.86	0.03395
5:71669022:C:A	50	100	0.92	0.01144
5:71669129:C:A	50	100	1	0.0886
5:71669236:C:T	50	98	0.96	0.3188
5:71669806:T:C	50	98	0.92	0.0463
5:71669839:G:A	50	100	0.99	0.08315
5:71670233:C:T	50	100	0.96	0.4308
5:71670621:G:C	50	98	0.94	0.2769
5:71670839:C:T	50	100	0.99	0.05047
5:71670886:C:T	50	100	0.99	0.05102
5:71671025:G:T	50	100	0.99	0.01997
5:71671075:T:C	50	100	0.96	0.4341
5:71671191:A:G	50	100	0.75	0.02687
5:71671336:C:T	50	100	0.99	0.08442
5:71671350:T:C	50	100	0.96	0.4334
5:71671671:T:C	50	100	0.98	0.02015
5:71671806:C:T	50	98	0.83	0.2008
5:71672362:A:G	50	100	0.83	0.01707
5:71673087:C:T	50	98	0.94	0.04975
5:71673088:A:G	50	92	0.92	0.4352
5:71673205:T:G	50	88	0.94	0.3936
5:71673543:T:G	50	94	0.91	0.09749
5:71673660:G:C	50	94	0.96	0.08134
5:71673661:G:C	50	94	0.96	0.08134
5:71673663:G:T	50	92	0.94	0.4918
5:71673769:T:C	50	94	0.96	0.08115
5:71674018:G:A	50	92	0.93	0.2689
5:71674236:G:T	50	94	0.97	0.08206
5:71674421:T:C	50	96	0.96	0.4499
5:71674454:G:A	50	94	0.97	0.08261
5:71674801:G:T	49	87.8	0.82	0.04702
5:71674817:G:T	50	86	0.94	0.279
5:71674848:G:T	50	98	0.89	0.03649
5:71674987:T:C	45	82.2	0.7	0.07916
5:71674989:T:C	39	92.3	0.73	0.02106
5:71675236:C:T	48	87.5	0.92	0.2317
5:71675243:G:A	48	89.6	0.94	0.2357
5:71675291:G:A	50	100	0.82	0.01652
5:71675296:C:G	50	96	0.96	0.4521
5:71675422:C:T	50	94	0.95	0.2734
5:71675614:T:G	50	98	0.94	0.4813
5:71675809:C:A	50	100	0.95	0.03667
5:71676435:G:A	50	98	0.96	0.4913
5:71676611:A:G	50	98	0.97	0.4515
5:71676715:A:T	50	98	0.74	0.02578
5:71676850:G:T	50	94	0.96	0.2446
5:71676946:C:T	50	100	0.89	0.02197
5:71677464:G:C	50	94	0.96	0.289
5:71677529:A:C	50	98	0.94	0.0699
5:71678131:A:T	50	98	0.94	0.4831
5:71678269:G:T	50	96	0.95	0.3528
5:71678464:C:G	50	96	0.94	0.03885
5:71678646:G:T	50	96	0.93	0.1474
5:71678749:G:A	50	98	0.93	0.4675
5:71678903:G:C	50	98	0.96	0.01126
5:71678949:A:G	50	100	0.83	0.01071
5:71678987:A:G	50	92	0.88	0.1772
5:71679126:G:C	50	96	0.92	0.1166
5:71679197:G:A	50	98	0.89	0.04085
5:71679279:C:A	50	98	0.91	0.06554
5:71679595:C:T	50	100	0.93	0.04521
5:71679701:T:C	50	98	0.94	0.126
5:71679774:C:T	50	90	0.89	0.4248
5:71680040:C:A	50	90	0.89	0.2042
5:71680052:C:G	50	94	0.9	0.2711
5:71680231:A:G	50	96	0.91	0.07426
5:71680537:T:A	50	98	0.85	0.02142
5:71680549:G:A	50	100	0.93	0.03268
5:71680559:G:A	50	96	0.92	0.4798
5:71680676:A:G	50	96	0.89	0.1518
5:71680694:G:A	50	100	0.95	0.04956
5:71681026:G:A	50	100	0.93	0.4308
5:71681040:T:C	50	100	0.97	0.05102
5:71681233:T:A	50	100	0.96	0.04448
5:71681342:A:C	50	100	0.92	0.0285
5:71681768:A:G	50	98	0.92	0.04684
5:71681846:C:T	50	100	0.96	0.06391
5:71682069:A:G	50	98	0.92	0.01852
5:71682170:G:A	50	98	0.92	0.4677
5:71682189:C:T	50	98	0.87	0.01362
5:71682280:G:T	50	100	0.9	0.02687
5:71682349:A:C	50	100	0.94	0.04593
5:71682607:G:A	50	98	0.87	0.02923
5:71682684:C:A	50	98	0.87	0.01816
5:71682729:A:C	50	100	0.71	0.0138
5:71682861:A:G	50	100	0.82	0.01289
5:71682912:A:G	50	100	0.94	0.02869
5:71682989:T:G	50	98	0.73	0.01688
5:71683210:A:G	50	98	0.89	0.01307
5:71683251:A:G	50	98	0.84	0.01398
5:71683261:T:G	50	94	0.87	0.1805
5:71683354:T:G	50	98	0.9	0.08787
5:71683416:C:A	50	100	0.87	0.01761
5:71683585:A:G	50	94	0.92	0.2627
5:71683933:A:C	50	100	0.96	0.2872
5:71683941:T:C	50	96	0.97	0.1732
5:71684009:T:C	50	100	0.95	0.02269
5:71684194:G:C	50	100	0.87	0.02197
5:71684519:A:C	50	92	0.85	0.05755
5:71684639:A:C	50	98	0.97	0.3992
5:71684773:T:C	50	98	0.96	0.0443
5:71684894:T:C	50	98	0.97	0.3931
5:71684904:T:C	50	98	0.96	0.1857
5:71684935:T:A	50	100	0.99	0.0138
5:71685175:A:G	50	98	0.99	0.2571
5:71685747:T:C	50	98	0.99	0.4025
5:71685882:G:T	50	100	1	0.1712
5:71686116:A:C	50	98	0.99	0.4027
5:71686228:G:A	50	98	0.99	0.4076
5:71686259:G:A	50	100	0.98	0.1825
5:71686500:T:C	50	98	0.99	0.4012
5:71686508:G:A	50	100	1	0.04049
5:71687130:C:T	50	100	1	0.04031
5:71687170:A:C	50	100	0.99	0.4012
5:71687243:T:C	50	100	1	0.02269
5:71687456:A:G	50	100	0.99	0.4014
5:71687817:G:C	50	100	1	0.27
5:71688209:G:A	50	98	0.9	0.01434
5:71688460:G:A	50	100	1	0.171
5:71688547:A:C	50	100	0.99	0.0236
5:71688596:T:C	50	100	0.98	0.4032
5:71688611:A:T	50	94	0.83	0.04648
5:71688745:A:G	50	100	0.99	0.4031
5:71688861:T:C	50	100	1	0.3488
5:71689768:T:C	50	98	0.88	0.03341
5:71689890:C:T	50	100	0.96	0.04212
5:71690195:T:C	50	100	0.97	0.06082
5:71690648:G:A	50	98	0.99	0.4993
5:71690767:T:A	50	100	0.97	0.08606
5:71691590:G:C	49	100	0.85	0.01271
5:71691876:T:C	50	98	0.98	0.4089
5:71692039:C:G	50	98	0.98	0.1347
5:71692642:C:T	50	100	0.84	0.01053
5:71692791:G:A	50	98	0.98	0.4018
5:71692989:A:G	50	100	0.98	0.2462
5:71693086:A:G	50	100	0.99	0.02197
5:71693180:A:C	50	100	0.93	0.01235
5:71693379:T:A	50	100	0.78	0.01398
5:71693529:C:T	50	98	0.95	0.01035
5:71693581:G:A	50	100	0.99	0.1465
5:71694132:G:A	50	98	1	0.1625
5:71694320:G:C	50	100	1	0.1599
5:71694332:T:C	50	100	0.99	0.02669
5:71694855:A:T	50	100	1	0.0187
5:71694909:T:C	50	100	0.99	0.252
5:71695087:G:T	50	100	1	0.2033
5:71695189:C:T	50	100	1	0.2041
5:71695195:C:A	50	98	0.83	0.03831
5:71695231:C:G	50	100	1	0.2041
5:71695253:A:T	50	100	1	0.0187
5:71695485:G:C	50	100	0.99	0.3971
5:71695873:A:C	50	100	0.98	0.03595
5:71695966:A:C	50	100	0.99	0.2041
5:71696174:G:A	50	100	0.99	0.0158
5:71696379:A:C	50	100	1	0.01598
5:71696527:G:A	50	100	0.98	0.307
5:71696783:C:T	50	98	0.65	0.01144
5:71696942:A:G	50	100	0.99	0.3214
5:71697024:T:C	50	100	0.99	0.0187
5:71697354:T:C	50	100	0.98	0.124
5:71697734:G:A	50	100	0.99	0.2288
5:71697756:T:G	50	100	0.98	0.02378
5:71697988:C:T	50	100	1	0.2068
5:71698087:A:G	50	98	0.99	0.3658
5:71698202:C:T	50	100	0.98	0.0187
5:71698244:G:A	50	98	0.99	0.03831
5:71698621:G:C	50	100	1	0.01507
5:71698876:G:A	50	98	1	0.0354
5:71698939:C:T	50	98	0.99	0.392
5:71698971:C:T	50	98	0.96	0.06191
5:71699060:A:G	50	100	1	0.2206
5:71699205:T:C	50	98	1	0.03522
5:71699311:T:G	50	100	1	0.02469
5:71699711:A:G	50	100	1	0.2952
5:71699760:C:T	50	100	0.98	0.01561
5:71700444:T:A	50	100	0.99	0.05283
5:71700529:C:T	50	100	0.98	0.08533
5:71700551:G:T	50	100	1	0.4898
5:71700616:C:T	50	100	1	0.07426
5:71701014:A:G	50	100	0.99	0.2948
5:71701150:T:G	50	100	1	0.289
5:71701385:A:T	50	100	1	0.215
5:71701638:A:G	50	100	0.99	0.2948
5:71702226:T:C	50	98	0.98	0.356
5:71702322:G:T	50	100	0.99	0.411
5:71702805:C:T	50	98	1	0.2082
5:71703087:G:A	50	100	0.99	0.1031
5:71703107:T:C	49	100	1	0.2832
5:71703392:G:A	50	98	0.91	0.01489
5:71703490:C:T	50	100	0.98	0.1191
5:71703522:C:T	50	100	0.98	0.05683
5:71703673:A:C	50	100	1	0.02669
5:71704086:G:A	50	100	0.99	0.3297
5:71704135:C:T	50	100	0.97	0.01779
5:71704283:C:T	50	100	1	0.2801
5:71704511:G:C	50	100	0.97	0.04593
5:71704671:A:G	50	100	0.98	0.01561
5:71704783:G:A	50	100	0.86	0.01362
5:71705239:A:G	50	100	1	0.2889
5:71705408:C:T	50	100	0.89	0.01017
5:71705673:T:A	50	100	0.95	0.01053
5:71705773:T:G	50	100	1	0.278
5:71705895:A:T	50	100	1	0.165
5:71706284:G:A	50	100	1	0.02142
5:71706357:A:G	50	98	0.99	0.3735
5:71706371:T:C	50	100	0.99	0.3056
5:71706400:A:G	50	100	0.99	0.3656
5:71706404:C:T	50	100	0.99	0.3656
5:71706678:G:A	50	100	1	0.3172
5:71707127:C:T	50	100	0.97	0.01779
5:71707176:T:C	50	100	0.97	0.05628
5:71707234:G:A	50	100	0.99	0.3678
5:71708225:G:A	50	100	0.92	0.03359
5:71708354:C:T	50	100	1	0.01961
5:71708563:T:C	50	100	1	0.1146
5:71708750:C:G	50	100	0.98	0.2006
5:71709316:G:A	50	100	0.86	0.02142
5:71709386:T:G	50	100	1	0.02596
5:71709750:C:G	50	100	1	0.02741
5:71709933:G:A	50	100	1	0.2106
5:71709985:C:T	50	100	1	0.2028
5:71710162:A:G	50	100	0.98	0.04049
5:71710350:A:G	50	100	1	0.2057
5:71710553:G:A	50	100	1	0.02741
5:71710584:C:T	50	100	1	0.3233
5:71710606:A:G	50	98	1	0.3662
5:71710643:G:A	50	100	1	0.2106
5:71710818:T:C	50	100	1	0.3909
5:71710880:A:G	50	100	0.99	0.3083
5:71711007:C:T	50	98	0.98	0.02596
5:71711055:A:G	50	98	0.98	0.05537
5:71711081:C:T	50	100	1	0.02741
5:71711204:T:C	50	100	1	0.02596
5:71711484:C:G	50	100	1	0.3934
5:71711899:A:G	50	100	1	0.02741
5:71711910:A:G	50	100	1	0.0276
5:71712062:G:C	50	100	1	0.2035
5:71712119:T:A	50	100	0.96	0.08769
5:71712263:C:A	50	100	1	0.2337
5:71712275:C:T	50	98	0.98	0.1385
5:71713258:T:C	50	100	1	0.01943
5:71713367:T:C	50	100	0.99	0.3934
5:71713729:A:G	50	98	1	0.3259
5:71713965:T:C	50	100	1	0.2335
5:71714321:A:T	50	98	0.99	0.0817
5:71714439:G:A	50	98	1	0.02487
5:71714483:A:C	50	100	0.98	0.06118
5:71714734:C:T	50	100	1	0.02596
5:71714766:C:T	50	100	1	0.2335
5:71714837:C:T	50	100	1	0.2335
5:71715190:A:G	50	100	1	0.2377
5:71715196:T:C	50	100	1	0.2377
5:71715425:G:T	50	100	1	0.3869
5:71715524:T:G	50	100	1	0.3885
5:71715560:T:G	50	100	1	0.3882
5:71715685:T:C	50	100	1	0.3284
5:71715686:C:T	50	100	1	0.3882
5:71715754:G:A	50	100	1	0.3882
5:71715762:A:G	50	100	1	0.388
5:71715780:T:C	50	100	0.99	0.3017
5:71715880:C:T	50	100	1	0.3882
5:71716070:T:C	50	100	0.99	0.305
5:71716074:C:G	50	98	1	0.3883
5:71716212:T:A	50	100	1	0.2333
5:71716330:T:C	50	100	0.99	0.3054
5:71716467:T:C	50	100	0.98	0.08261
5:71716480:T:A	50	100	0.99	0.3052
5:71716797:A:G	50	100	0.98	0.08279
5:71716946:G:A	50	100	0.99	0.08279
5:71716951:G:T	50	100	0.99	0.08279
5:71717421:C:G	50	100	0.99	0.08279
5:71717589:C:T	50	100	0.98	0.3063
5:71717592:T:C	50	94	0.96	0.2769
5:71717639:G:A	50	100	0.96	0.0817
5:71717650:T:C	50	100	0.99	0.3929
5:71717820:T:C	50	100	0.97	0.2945
5:71718007:A:G	50	96	0.98	0.2204
5:71718137:C:T	50	94	0.96	0.1456
5:71718313:C:T	50	100	0.97	0.09804
5:71718346:G:C	50	100	0.98	0.2121
5:71718360:G:T	50	98	0.98	0.1955
5:71718791:T:G	50	98	0.98	0.1627
5:71718885:T:C	50	98	0.98	0.1625
5:71718901:T:A	50	98	0.98	0.1629
5:71719023:C:T	50	100	0.92	0.02015
5:71719119:A:G	50	100	0.97	0.3457
5:71719624:C:T	50	98	0.92	0.1594
5:71719676:A:G	50	94	0.84	0.1082
5:71719847:G:A	50	100	0.95	0.03159
5:71720260:C:A	50	98	0.95	0.03032
5:71720621:C:G	50	100	0.94	0.03123
5:71720654:A:G	50	98	0.97	0.1714
5:71720692:G:A	50	100	0.98	0.05537
5:71720741:C:A	50	100	0.96	0.04993
5:71721251:G:C	50	100	0.96	0.04993
5:71721271:A:G	50	100	0.96	0.05737
5:71721292:T:A	50	96	0.72	0.03486
5:71721827:T:A	50	98	0.97	0.274
5:71721831:A:T	50	96	0.97	0.2743
5:71722124:T:G	50	98	0.97	0.274
5:71722230:T:C	50	96	0.96	0.4833
5:71722308:C:T	50	92	0.93	0.2366
5:71722455:G:A	50	100	0.62	0.01162
5:71722589:C:A	50	98	0.86	0.02923
5:71722730:A:T	50	98	0.98	0.2727
5:71722782:C:A	50	100	0.99	0.02269
5:71723372:G:T	50	100	0.95	0.06191
5:71723720:T:A	50	98	0.96	0.173
5:71724122:G:A	50	98	0.94	0.06046
5:71724494:G:T	50	98	0.95	0.1629
5:71724600:A:T	50	100	0.95	0.1629
5:71724720:A:G	50	98	0.96	0.179
5:71724906:C:G	50	100	0.93	0.163
5:71725034:C:T	50	94	0.9	0.1679
5:71725111:T:C	50	98	0.86	0.1038
5:71725256:T:G	50	90	0.81	0.06373
5:71725257:T:G	50	94	0.87	0.2061
5:71725259:T:G	50	90	0.86	0.07662
5:71725260:G:T	50	90	0.86	0.07698
5:71725269:T:C	50	96	0.81	0.04648
5:71725431:G:T	50	88	0.82	0.3869
5:71725458:C:T	50	94	0.76	0.02197
5:71725651:T:A	50	92	0.84	0.1129
5:71725824:A:G	50	94	0.87	0.1511
5:71725832:C:A	50	94	0.9	0.3947
5:71725872:C:G	50	98	0.82	0.01362
5:71726319:A:T	50	100	0.91	0.01216
5:71726395:C:A	50	92	0.92	0.3742
5:71726555:T:C	50	100	0.97	0.2529
5:71726704:A:C	50	100	0.99	0.2531
5:71726751:T:C	50	100	0.99	0.2558
5:71726914:C:T	50	100	0.98	0.1171
5:71727614:T:C	50	100	0.99	0.2427
5:71727780:G:A	50	100	0.98	0.08787
5:71728020:A:G	50	100	1	0.2436
5:71728245:C:A	50	100	1	0.2433
5:71728463:T:C	50	100	1	0.01344
5:71728597:G:A	50	100	1	0.01362
5:71728625:G:C	50	100	1	0.2567
5:71729620:G:A	50	98	0.91	0.02033
5:71730020:T:C	50	100	1	0.01344
5:71730046:C:G	50	100	1	0.01344
5:71730213:C:A	50	100	1	0.01344
5:71730357:T:G	50	98	0.96	0.01325
5:71730980:T:G	50	100	1	0.2536
5:71731019:G:C	49	100	1	0.2304
5:71731020:T:G	49	100	1	0.2306
5:71731127:G:T	50	100	1	0.2306
5:71731141:C:T	50	100	1	0.06318
5:71731164:C:G	50	100	0.99	0.1609
5:71731227:T:C	50	100	0.99	0.2531
5:71731295:C:T	50	98	0.92	0.01162
5:71731673:G:A	50	100	1	0.01344
5:71732093:T:G	50	100	0.99	0.0354
5:71732217:A:T	50	96	1	0.01344
5:71732447:G:A	50	100	0.98	0.07807
5:71732632:C:G	50	100	1	0.01344
5:71732660:T:G	50	100	1	0.2311
5:71732790:G:A	50	100	0.99	0.02723
5:71732945:T:C	50	100	1	0.01344
5:71732973:T:C	50	100	1	0.2449
5:71732997:C:T	50	100	0.98	0.07789
5:71733600:C:T	50	98	0.99	0.07026
5:71733903:G:C	50	100	1	0.1002
5:71733916:T:C	50	100	0.99	0.08678
5:71734352:G:C	50	100	1	0.01344
5:71734360:A:G	50	100	1	0.08678
5:71734582:A:G	50	100	0.98	0.04267
5:71734660:A:T	50	100	0.96	0.04194
5:71734843:C:T	50	100	0.95	0.02778
5:71735181:G:T	50	100	1	0.01344
5:71735317:A:G	50	100	1	0.01344
5:71735408:G:T	50	100	1	0.1202
5:71735680:C:T	50	100	1	0.01344
5:71736035:T:C	50	100	1	0.01344
5:71736061:C:T	50	100	0.99	0.04593
5:71736363:A:G	50	100	1	0.01525
5:71736370:C:T	50	100	0.91	0.01688
5:71736375:C:A	49	100	1	0.1184
5:71736403:C:T	50	100	1	0.01344
5:71736495:T:C	50	100	1	0.01779
5:71737643:A:T	50	100	1	0.01344
5:71737701:G:A	50	98	0.98	0.0463
5:71737765:A:G	50	100	0.98	0.3584
5:71737927:C:T	50	100	1	0.01344
5:71738130:G:A	50	100	0.81	0.01362
5:71738464:G:C	50	100	0.9	0.01107
5:71738486:A:C	50	100	0.95	0.01325
5:71738631:C:A	50	98	0.98	0.04484
5:71739407:T:C	50	100	0.99	0.1342
5:71739821:C:T	50	98	0.98	0.2084
5:71740176:T:C	50	100	0.85	0.01289
5:71740225:T:C	50	98	0.96	0.01307
5:71740466:T:G	50	100	0.98	0.3344
5:71740532:G:C	50	100	0.98	0.08914
5:71740669:T:G	50	100	0.96	0.03958
5:71740707:A:T	50	100	0.99	0.1167
5:71740831:G:A	50	98	0.99	0.3952
5:71741139:A:G	50	100	0.99	0.1311
5:71741411:C:T	50	100	0.99	0.3339
5:71741774:T:A	50	100	0.99	0.03595
5:71742078:A:T	50	98	0.98	0.08932
5:71742409:T:C	50	100	0.99	0.2965
5:71742597:T:C	50	100	0.98	0.2985
5:71742658:A:T	50	98	0.98	0.2956
5:71743471:T:C	50	98	0.99	0.1383
5:71743588:C:T	50	100	0.98	0.08025
5:71743606:A:G	50	98	0.95	0.05229
5:71743619:T:G	50	96	0.96	0.09804
5:71743677:A:T	50	100	1	0.3132
5:71743809:C:T	50	100	0.98	0.04158
5:71743938:A:G	50	100	1	0.3132
5:71743939:A:G	50	100	1	0.3132
5:71744400:G:A	50	100	1	0.3128
5:71744482:A:G	50	98	1	0.3128
5:71744711:A:G	50	100	1	0.313
5:71745010:T:C	50	100	0.94	0.01035
5:71745158:T:C	50	100	0.89	0.01307
5:71745603:G:C	50	100	0.99	0.07444
5:71745749:T:G	50	100	1	0.0935
5:71745786:C:G	50	100	1	0.02487
5:71745905:G:C	50	98	0.99	0.3128
5:71745989:G:T	50	100	1	0.01053
5:71746023:A:C	50	100	0.98	0.03522
5:71746059:C:T	50	100	1	0.04956
5:71746108:C:T	50	96	0.91	0.1714
5:71746271:T:A	50	100	0.99	0.1863
5:71746337:T:C	50	100	1	0.2197
5:71746399:A:G	50	100	1	0.2197
5:71746435:A:C	50	100	1	0.2197
5:71746637:T:A	50	100	1	0.08987
5:71747249:T:C	50	100	1	0.3526
5:71747324:C:G	50	100	1	0.2193
5:71747330:A:C	50	100	1	0.1294
5:71747395:T:G	50	100	1	0.3531
5:71747623:T:A	50	100	1	0.2193
5:71747680:G:A	50	100	1	0.06264
5:71747896:C:T	50	100	1	0.02524
5:71748175:G:A	50	100	1	0.03577
5:71748364:C:A	50	100	1	0.02524
5:71748367:C:T	50	100	0.99	0.02524
5:71748734:G:C	50	100	1	0.04793
5:71749180:C:A	50	100	0.91	0.01107
5:71749321:T:C	50	100	1	0.1716
5:71749415:A:T	50	98	1	0.1797
5:71749422:G:A	50	100	1	0.03595
5:71749438:T:C	50	100	0.99	0.1718
5:71749521:G:A	50	100	1	0.03504
5:71749553:A:G	50	100	1	0.1714
5:71749587:A:C	50	96	0.83	0.08515
5:71749588:T:C	50	100	1	0.1714
5:71749784:G:C	50	100	1	0.1727
5:71749793:A:G	50	100	1	0.3537
5:71749811:C:A	50	100	1	0.1716
5:71749997:A:G	50	100	1	0.04176
5:71750146:A:G	50	100	0.99	0.3531
5:71750217:C:T	50	100	1	0.03613
5:71750533:T:C	50	100	1	0.3528
5:71750539:A:G	50	100	1	0.07208
5:71750823:C:A	42	95.2	0.99	0.1331
5:71751218:G:A	50	100	1	0.173
5:71751235:T:G	50	100	1	0.173
5:71751280:C:A	50	100	1	0.173
5:71751320:A:G	50	100	1	0.2785
5:71751363:G:A	50	98	0.99	0.02723
5:71751380:C:G	50	100	1	0.3548
5:71751442:A:T	50	100	1	0.2199
5:71751469:C:A	50	100	1	0.173
5:71751473:C:A	50	100	0.99	0.1732
5:71752197:C:T	50	100	1	0.05574
5:71752539:C:T	50	100	0.99	0.0276
5:71752542:G:A	50	100	1	0.04702
5:71752551:T:C	50	100	1	0.07208
5:71752719:A:G	50	98	1	0.1727
5:71752787:A:G	50	100	1	0.1727
5:71752814:C:A	50	100	1	0.1727
5:71752816:A:G	50	100	1	0.1727
5:71752853:A:G	50	100	1	0.07389
5:71753018:A:G	50	100	1	0.1727
5:71753053:T:G	50	100	1	0.352
5:71753141:C:T	50	100	1	0.04702
5:71753174:C:A	50	100	1	0.03486
5:71753316:A:G	50	100	0.99	0.01053
5:71753794:C:G	50	100	1	0.04194
5:71753856:G:A	50	100	1	0.1725
5:71754023:T:C	50	100	1	0.1727
5:71754077:C:G	50	100	1	0.1727
5:71754151:C:T	50	100	1	0.1727
5:71754249:A:G	50	100	1	0.1376
5:71754418:T:C	50	100	1	0.04158
5:71754615:A:G	50	100	1	0.04158
5:71754749:C:A	50	100	1	0.1721
5:71754862:C:T	50	100	0.94	0.02505
5:71754874:T:C	50	100	1	0.1721
5:71754913:T:C	50	100	1	0.1721
5:71754970:T:A	50	100	1	0.1719
5:71755131:A:G	50	100	1	0.1721
5:71755203:C:T	50	100	1	0.1304
5:71755807:G:C	50	100	1	0.1723
5:71755925:C:T	50	100	1	0.1725
5:71755928:T:C	50	100	1	0.1725
5:71756034:C:T	50	100	1	0.1727
5:71756208:T:G	50	100	1	0.1374
5:71756275:T:C	50	98	0.98	0.04593
5:71756302:C:T	50	100	1	0.04702
5:71756404:T:C	50	100	1	0.1725
5:71756417:T:C	50	100	1	0.04702
5:71756633:G:A	50	100	1	0.1725
5:71756662:T:C	50	100	0.94	0.02487
5:71756846:G:A	50	98	1	0.0472
5:71757185:C:A	50	100	0.93	0.02596
5:71757193:G:A	50	100	1	0.1705
5:71757226:A:G	50	100	1	0.1556
5:71757233:A:G	50	100	1	0.01053
5:71757246:C:T	50	100	1	0.04702
5:71757272:A:G	49	100	1	0.329
5:71757495:C:T	50	100	1	0.03286
5:71757570:G:A	50	100	1	0.1289
5:71757591:T:C	50	100	1	0.04158
5:71758008:G:A	50	98	0.93	0.2447
5:71758047:G:A	50	100	1	0.03468
5:71758059:G:A	50	100	1	0.03468
5:71758477:G:A	50	100	1	0.1362
5:71758732:C:T	50	100	1	0.1362
5:71758738:C:T	50	100	1	0.1362
5:71759610:A:G	50	98	1	0.1202
5:71759767:C:T	47	100	1	0.3475
5:71759770:C:T	50	100	0.98	0.03486
5:71759897:G:C	50	98	1	0.1202
5:71759913:A:C	50	98	1	0.1209
5:71760077:C:T	50	100	1	0.04121
5:71760162:G:T	49	100	0.98	0.1207
5:71760498:G:C	50	100	0.76	0.01888
5:71760556:T:C	50	98	0.98	0.04611
5:71760560:T:A	50	92	0.91	0.09659
5:71761392:T:C	50	100	1	0.1202
5:71761753:T:C	50	100	0.98	0.1369
5:71761853:A:G	50	100	1	0.0472
5:71762177:G:A	50	100	1	0.04121
5:71762290:G:A	50	100	1	0.136
5:71762485:C:T	50	100	1	0.02505
5:71762740:T:C	50	100	1	0.1365
5:71762853:T:C	50	100	1	0.04139
5:71762894:T:G	50	100	0.99	0.06972
5:71763165:C:T	50	100	1	0.1202
5:71763166:G:A	50	100	0.92	0.02614
5:71763722:G:A	50	100	1	0.03286
5:71763885:A:C	50	100	1	0.3464
5:71763988:C:T	50	98	0.98	0.04575
5:71764385:C:T	50	100	1	0.1358
5:71764631:C:T	50	100	1	0.06609
5:71764841:A:C	50	100	1	0.1363
5:71765028:C:T	50	100	0.98	0.03286
5:71765292:C:T	50	100	1	0.01053
5:71765472:G:A	50	100	0.98	0.03413
5:71765474:C:G	50	100	0.99	0.1516
5:71765906:G:A	49	100	1	0.1356
5:71765908:A:C	50	100	1	0.05701
5:71766193:T:C	50	100	0.99	0.3215
5:71766199:C:T	50	100	0.99	0.1318
5:71766219:G:A	50	100	0.97	0.03413
5:71766758:C:T	50	100	0.98	0.04303
5:71767379:A:G	50	98	0.96	0.1273
5:71767708:A:T	50	100	0.99	0.01525
5:71767735:A:T	50	88	0.95	0.4869
5:71768446:C:G	50	98	0.99	0.2921
5:71768478:T:C	50	100	0.99	0.01053
5:71768939:C:T	50	100	1	0.2865
5:71769104:T:A	50	100	1	0.01017
5:71769118:A:T	50	100	1	0.0443
5:71769340:G:A	50	100	1	0.06518
5:71770165:C:T	50	98	1	0.2928
5:71770401:G:A	50	96	0.99	0.4532
5:71770520:G:C	50	100	1	0.01126
5:71770690:G:T	50	100	1	0.01017
5:71770948:T:A	50	100	0.99	0.2131
5:71771064:C:T	50	100	0.99	0.1496
5:71771119:A:G	50	100	0.98	0.2863
5:71771203:A:G	50	100	1	0.02905
5:71771342:T:C	50	100	1	0.04357
5:71771533:C:T	50	100	1	0.02142
5:71772329:G:A	50	100	0.92	0.1447
5:71772334:G:C	50	100	0.99	0.1598
5:71772346:A:C	50	100	1	0.07244
5:71772822:C:T	50	100	1	0.02905
5:71773294:G:A	50	96	0.73	0.01434
5:71773396:G:T	50	100	1	0.07244
5:71773494:G:A	50	100	1	0.02651
5:71773652:A:G	50	98	1	0.06191
5:71773883:G:T	50	100	1	0.2925
5:71774167:C:T	50	100	1	0.05465
5:71775209:G:A	50	100	0.99	0.01035
5:71775810:A:G	50	100	1	0.01289
5:71776060:G:C	50	100	0.99	0.2179
5:71776584:C:T	50	100	1	0.02814
5:71776738:T:C	50	100	1	0.02905
5:71777115:C:T	50	100	1	0.02923
5:71777552:T:A	50	100	0.99	0.3878
5:71777564:C:T	50	98	0.88	0.01071
5:71777716:A:T	50	100	0.99	0.2916
5:71777725:C:T	50	100	1	0.2905
5:71777931:G:A	50	100	1	0.02106
5:71778042:A:G	50	100	0.99	0.3411
5:71778054:C:T	50	100	0.99	0.2473
5:71778723:A:G	50	100	0.99	0.3635
5:71778862:A:C	50	100	0.99	0.3631
5:71779011:G:T	50	100	1	0.02106
5:71779183:G:A	50	100	0.96	0.02887
5:71779396:G:A	50	100	1	0.02088
5:71779491:G:A	50	100	1	0.03613
5:71779569:C:A	50	100	0.98	0.0305
5:71779716:G:C	50	100	0.98	0.02887
5:71779726:A:G	50	100	1	0.01271
5:71780275:T:C	50	100	0.99	0.03068
5:71780283:C:T	50	100	1	0.3308
5:71780338:G:C	50	100	1	0.3647
5:71780438:G:A	50	100	1	0.01289
5:71780679:G:A	50	100	1	0.01289
5:71780728:A:G	50	100	0.98	0.0256
5:71780751:G:A	50	100	1	0.01289
5:71781051:A:G	50	100	0.99	0.3646
5:71781166:T:C	50	100	1	0.2836
5:71781317:G:A	50	100	0.89	0.02215
5:71781366:G:C	50	100	1	0.3435
5:71781461:G:C	50	100	1	0.3646
5:71781707:A:G	50	100	0.99	0.3876
5:71781784:C:T	50	100	1	0.3669
5:71781986:A:C	50	100	1	0.3646
5:71782220:T:C	50	100	1	0.01289
5:71782371:T:C	50	100	0.98	0.03232
5:71782819:G:T	50	100	1	0.03595
5:71783849:A:G	50	100	0.97	0.3626
5:71784191:C:T	50	100	0.98	0.1656
5:71785108:G:A	50	100	0.88	0.02288
5:71785207:G:A	50	100	1	0.01271
5:71785253:G:A	50	96	0.91	0.08896
5:71785324:T:G	50	100	0.98	0.3519
5:71785814:G:A	50	100	1	0.3148
5:71785976:C:T	50	100	1	0.03431
5:71786133:T:C	50	100	1	0.3502
5:71786280:G:A	50	100	0.96	0.01271
5:71786330:C:T	50	98	0.85	0.03704
5:71786636:G:C	50	100	1	0.02596
5:71786638:G:A	50	100	1	0.3499
5:71786662:G:A	50	100	1	0.02669
5:71787169:T:C	50	100	1	0.01271
5:71787476:G:A	50	100	1	0.01271
5:71787516:G:T	50	100	1	0.01271
5:71787950:C:A	50	100	0.92	0.02596
5:71788616:A:C	50	100	1	0.02596
5:71789358:G:A	50	100	0.99	0.2313
5:71789938:C:T	50	100	1	0.0187
5:71790472:C:T	50	100	0.96	0.09405
5:71790611:A:C	50	100	1	0.305
5:71790708:G:A	50	100	1	0.02142
5:71791544:G:C	50	100	0.99	0.1496
5:71791932:G:C	50	100	1	0.04448
5:71792457:T:C	50	98	1	0.3048
5:71792566:A:T	50	100	0.99	0.4288
5:71792702:T:C	49	100	0.99	0.4826
5:71793192:C:T	50	100	1	0.01434
5:71793223:T:A	50	100	1	0.02142
5:71793238:A:C	49	100	1	0.01852
5:71793312:T:C	48	100	0.93	0.01235
5:71793366:T:C	50	100	1	0.04248
5:71793370:G:A	50	100	1	0.01852
5:71793810:C:T	50	100	1	0.04448
5:71793811:G:A	50	100	0.96	0.02342
5:71793854:C:T	50	100	1	0.3195
5:71793871:A:G	50	100	0.99	0.4731
5:71793873:C:T	50	100	0.99	0.1498
5:71793891:C:T	50	100	0.99	0.169
5:71793931:A:G	50	100	0.99	0.4729
5:71793935:C:T	49	100	1	0.01162
5:71794020:G:A	44	77.3	0.94	0.2932
5:71794069:C:T	46	89.1	0.98	0.3145
5:71794327:G:A	50	100	0.94	0.02052
5:71794415:A:G	50	100	0.99	0.4728
5:71794528:C:T	47	100	0.97	0.01107
5:71794546:C:T	49	100	0.94	0.05556
5:71794620:T:C	50	100	1	0.4308
5:71794627:G:A	46	100	1	0.02142
5:71794686:G:T	50	100	1	0.169
5:71794828:G:A	49	100	0.98	0.01761
5:71794909:G:A	50	100	1	0.3192
5:71795022:C:T	50	100	1	0.1694
5:71795086:G:A	50	100	1	0.0216
5:71795313:T:A	50	100	1	0.01997
5:71795658:A:C	50	100	0.97	0.03922
5:71795929:T:C	50	98	1	0.4379
5:71796064:A:T	50	100	1	0.05901
5:71796078:T:C	50	100	1	0.01997
5:71796176:A:C	50	100	1	0.3192
5:71796312:T:G	50	100	1	0.0216
5:71796609:T:C	50	98	0.93	0.02905
5:71797526:G:T	50	100	1	0.169
5:71797899:C:G	50	100	1	0.4733
5:71798166:C:T	50	100	0.96	0.4768
5:71798938:T:C	50	100	1	0.02142
5:71799062:C:T	50	100	0.96	0.09241
5:71799201:G:A	50	100	1	0.2927
5:71799298:T:G	50	100	1	0.4735
5:71799758:T:C	50	100	1	0.4731
5:71799760:C:A	50	100	1	0.01271
5:71800012:A:G	50	100	1	0.4305
5:71800169:G:C	50	100	1	0.3052
5:71800436:G:A	50	100	1	0.01434
5:71800579:G:A	50	100	1	0.0216
5:71801089:T:C	50	100	0.97	0.169
5:71801197:C:A	50	100	0.99	0.4838
5:71801310:G:A	50	100	0.94	0.02142
5:71801758:G:A	50	100	0.98	0.3662
5:71801885:C:T	50	100	0.87	0.02306
5:71801911:T:C	50	98	0.89	0.06899
5:71802526:C:T	50	100	0.99	0.0216
5:71803588:G:A	49	100	1	0.04466
5:71803662:T:C	50	100	1	0.01053
5:71804431:G:T	50	100	1	0.305
5:71804549:C:A	50	100	0.99	0.02905
5:71805134:T:A	50	100	1	0.01616
5:71805349:T:G	50	100	0.99	0.4201
5:71806056:C:A	50	100	1	0.05174
5:71806133:A:G	50	100	0.99	0.0216
5:71806216:A:G	50	100	0.99	0.01017
5:71806285:G:A	50	96	0.94	0.0305
5:71806785:T:A	50	100	1	0.01616
5:71806858:C:T	50	100	0.99	0.02905
5:71806897:A:G	50	100	0.98	0.01634
5:71806948:T:C	50	100	0.99	0.3186
5:71807221:T:C	50	100	0.99	0.3186
5:71807732:C:G	50	100	0.98	0.4208
5:71807869:T:C	50	100	1	0.07062
5:71807985:C:T	50	100	0.99	0.3183
5:71808152:C:A	50	100	0.98	0.3647
5:71808956:T:C	50	100	0.99	0.01852
5:71809835:T:C	50	94	0.9	0.4579
5:71809844:T:C	50	96	0.92	0.4452
5:71810510:C:T	50	98	0.93	0.01071
5:71810552:T:C	50	96	0.95	0.01434
5:71810657:T:G	50	92	0.91	0.4129
5:71811181:G:A	50	100	0.89	0.01107
5:71811236:G:A	50	100	1	0.01634
5:71811409:A:G	50	100	0.99	0.0345
5:71811480:C:T	50	100	0.98	0.4112
5:71811925:A:G	50	98	0.98	0.3682
5:71813108:G:A	50	100	1	0.02251
5:71813183:T:G	50	100	1	0.02251
5:71813910:T:G	50	100	1	0.03958
5:71813918:T:C	50	100	1	0.03631
5:71814088:C:T	50	100	1	0.01997
5:71814195:A:T	50	100	0.99	0.04357
5:71814222:A:T	50	100	0.99	0.04375
5:71814249:T:C	50	100	0.99	0.04357
5:71814614:G:T	50	98	0.99	0.4272
5:71815067:T:A	50	98	0.92	0.1184
5:71815124:G:A	50	100	0.99	0.04975
5:71815300:C:T	50	98	0.99	0.4432
5:71815515:G:A	50	98	1	0.3696
5:71815851:C:T	50	100	1	0.3773
5:71815952:C:T	50	100	0.99	0.3758
5:71816155:G:A	50	100	1	0.04739
5:71816434:G:A	50	100	1	0.0472
5:71816522:G:A	50	100	1	0.4112
5:71816826:C:A	50	98	1	0.4454
5:71816880:G:C	50	100	1	0.4112
5:71817581:G:C	50	100	0.97	0.01652
5:71817866:G:C	50	100	0.84	0.02415
5:71818040:C:T	50	100	0.98	0.0216
5:71818553:G:A	50	100	1	0.348
5:71818651:A:G	50	100	1	0.3678
5:71818657:G:T	50	100	1	0.01325
5:71818799:T:C	50	100	1	0.01652
5:71818816:G:A	50	100	0.77	0.01325
5:71818851:G:T	50	100	1	0.3678
5:71819203:A:G	50	100	1	0.01852
5:71819279:T:C	50	96	0.77	0.02959
5:71819508:A:T	50	100	1	0.01652
5:71819732:A:G	50	100	1	0.01325
5:71820058:A:G	50	100	1	0.3678
5:71820235:T:A	50	100	1	0.01652
5:71820292:T:C	50	100	1	0.3676
5:71820404:T:C	50	100	1	0.419
5:71820415:T:C	50	100	1	0.3974
5:71820848:C:T	50	100	1	0.01325
5:71820849:A:T	50	100	1	0.01652
5:71820931:A:G	50	100	0.95	0.01688
5:71821467:T:A	50	100	1	0.01652
5:71822790:A:G	50	100	1	0.3664
5:71822944:A:G	50	96	0.91	0.0285
5:71822985:A:T	50	100	1	0.01017
5:71823019:C:T	50	100	1	0.4172
5:71823311:C:G	50	100	1	0.01652
5:71823709:T:C	50	100	1	0.01852
5:71823983:G:T	50	100	1	0.3546
5:71824240:C:T	50	100	1	0.3844
5:71824251:G:A	50	98	0.92	0.08515
5:71824259:T:C	50	100	1	0.368
5:71824751:A:G	50	100	1	0.3842
5:71824876:G:C	50	100	1	0.368
5:71825038:G:T	50	100	1	0.01652
5:71825060:A:G	50	100	1	0.01307
5:71825243:C:T	50	100	0.92	0.07389
5:71825491:A:C	50	100	1	0.01289
5:71825512:C:T	50	100	0.99	0.3426
5:71825526:A:G	50	100	1	0.3669
5:71825557:G:A	49	100	1	0.3678
5:71825573:G:A	50	100	0.99	0.01743
5:71825878:T:G	50	100	1	0.3675
5:71825973:C:T	50	100	1	0.01652
5:71826027:G:A	50	100	1	0.3676
5:71826622:G:T	50	100	1	0.01289
5:71826797:C:A	50	100	1	0.3673
5:71826927:A:G	50	100	1	0.01652
5:71826965:C:T	50	100	1	0.01652
5:71827107:T:G	50	100	1	0.4187
5:71827131:T:C	50	100	0.99	0.384
5:71827180:T:C	50	100	0.74	0.0167
5:71827421:T:C	50	100	1	0.3678
5:71827457:T:C	50	100	1	0.3842
5:71827552:C:T	50	100	1	0.3562
5:71827594:T:C	50	100	0.92	0.07389
5:71827658:C:T	50	100	1	0.01289
5:71827828:G:T	50	100	1	0.3676
5:71827876:T:G	50	100	1	0.3844
5:71828148:C:G	50	100	1	0.368
5:71828316:A:G	50	100	1	0.4188
5:71828443:T:C	50	100	1	0.0167
5:71828754:G:A	50	100	0.96	0.01561
5:71828864:T:C	50	98	0.82	0.01362
5:71828866:T:C	50	100	1	0.01652
5:71828882:T:G	50	100	0.98	0.4021
5:71829039:A:G	50	100	1	0.01652
5:71829339:C:T	50	100	1	0.01307
5:71829876:C:T	50	98	1	0.3909
5:71829966:T:C	50	100	1	0.3428
5:71830085:G:A	50	100	1	0.01017
5:71830264:A:G	50	100	1	0.01652
5:71830626:A:G	50	100	1	0.3669
5:71830811:A:T	50	100	1	0.0118
5:71830871:T:C	50	100	0.98	0.3816
5:71830872:G:C	50	100	1	0.0118
5:71830955:C:A	50	100	0.92	0.08751
5:71831181:A:T	50	100	1	0.01652
5:71831236:G:A	50	100	1	0.01979
5:71831293:C:T	50	100	0.93	0.07371
5:71831409:T:C	50	100	1	0.01652
5:71831530:G:C	50	98	1	0.03413
5:71831572:C:T	50	100	1	0.03413
5:71831583:C:T	50	100	0.81	0.01543
5:71831678:A:G	50	100	1	0.03413
5:71831816:C:T	50	100	1	0.01852
5:71831876:G:T	50	100	1	0.01652
5:71831970:T:C	50	100	1	0.3894
5:71832186:C:T	50	100	1	0.02542
5:71832255:A:G	50	100	1	0.3731
5:71832272:A:G	50	100	0.96	0.09187
5:71832276:A:G	50	100	0.96	0.09187
5:71832284:A:G	50	100	0.95	0.07898
5:71832292:A:G	50	100	0.99	0.3883
5:71832524:A:G	50	100	1	0.3735
5:71832903:G:C	50	100	1	0.4109
5:71833115:A:G	50	100	1	0.3936
5:71833282:C:T	50	100	1	0.0118
5:71833333:A:T	50	100	1	0.4227
5:71833504:T:A	50	100	1	0.4227
5:71833844:C:T	50	100	1	0.01398
5:71834041:A:G	50	100	0.8	0.02179
5:71834283:C:A	50	100	1	0.427
5:71834494:T:C	50	100	1	0.3987
5:71834633:G:A	50	100	1	0.3987
5:71834649:A:G	50	100	1	0.01398
5:71834973:T:A	50	98	0.66	0.01943
5:71835231:A:G	50	100	1	0.4274
5:71835693:A:T	49	100	0.97	0.02033
5:71836424:G:C	50	100	0.99	0.01089
5:71836465:C:G	50	100	1	0.06227
5:71836517:C:G	50	100	1	0.102
5:71836519:G:A	50	100	0.99	0.02469
5:71836524:T:C	50	100	0.98	0.4971
5:71836526:T:G	50	100	1	0.01652
5:71836578:G:T	50	96	0.86	0.01761
5:71836705:A:G	50	100	1	0.01652
5:71836854:T:C	50	100	1	0.01289
5:71837322:C:T	50	100	1	0.01289
5:71837464:G:T	50	98	0.86	0.03322
5:71837658:G:A	50	100	0.96	0.07135
5:71837933:T:C	50	100	1	0.01253
5:71838113:G:A	50	100	0.96	0.03958
5:71838331:T:A	50	96	0.95	0.1854
5:71838595:C:A	50	100	0.94	0.02687
5:71838600:T:A	50	94	0.92	0.4775
5:71838641:C:A	50	100	0.99	0.02269
5:71838656:C:T	50	96	0.96	0.04866
5:71839240:T:C	50	96	0.93	0.1153
5:71839280:G:T	50	92	0.92	0.1289
5:71839430:A:C	50	94	0.91	0.4595
5:71839639:A:T	50	92	0.95	0.1318
5:71839682:C:T	50	98	0.81	0.03486
5:71840012:A:G	50	96	0.88	0.2801
5:71840401:C:A	50	98	0.96	0.2827
5:71840820:C:T	50	96	0.96	0.2821
5:71840925:C:T	50	98	0.96	0.2997
5:71841249:G:C	50	94	0.95	0.4962
5:71841372:C:G	50	96	0.96	0.2155
5:71841493:C:T	50	96	0.96	0.3014
5:71841684:T:C	50	94	0.93	0.4593
5:71841698:G:C	50	98	0.9	0.1716
5:71841904:G:A	50	94	0.92	0.1324
5:71841948:G:A	50	94	0.93	0.1935
5:71842052:A:G	50	98	0.74	0.01688
5:71842090:C:G	50	96	0.92	0.1616
5:71842091:A:G	50	94	0.91	0.3909
5:71842095:G:T	50	94	0.9	0.1796
5:71842311:C:T	50	100	0.95	0.3243
5:71842386:T:A	50	100	0.96	0.3239
5:71842759:T:A	50	100	0.99	0.01979
5:71842769:G:A	50	100	0.98	0.3163
5:71842788:T:C	50	100	0.99	0.03794
5:71842790:C:T	50	100	0.98	0.3143
5:71842892:G:A	50	100	0.95	0.06609
5:71842986:G:A	50	100	0.99	0.3135
5:71843174:G:T	50	100	0.99	0.3121
5:71843351:C:T	50	100	1	0.01997
5:71843400:C:G	50	100	1	0.01979
5:71844477:G:A	50	100	1	0.3125
5:71844498:G:A	50	100	1	0.2407
5:71844640:C:A	50	100	1	0.1156
5:71844823:G:T	50	100	1	0.02941
5:71845047:C:T	50	100	0.74	0.01107
5:71845193:C:T	50	100	0.99	0.1251
5:71845216:A:G	50	100	1	0.2395
5:71845455:C:T	50	100	1	0.3126
5:71846225:T:G	50	100	1	0.2411
5:71846718:A:C	50	100	1	0.03486
5:71846984:G:T	50	100	1	0.06935
5:71847177:G:A	50	100	0.99	0.3106
5:71847206:A:G	50	100	1	0.2711
5:71847313:T:C	50	100	0.95	0.02923
5:71847317:A:T	50	88	0.99	0.3235
5:71847345:A:G	50	98	0.99	0.4512
5:71847771:C:T	50	98	0.99	0.4513
5:71847907:C:G	50	100	1	0.3112
5:71847952:A:G	50	100	1	0.311
5:71848147:C:T	50	100	1	0.311
5:71848178:G:A	50	98	0.99	0.4513
5:71848194:T:G	50	100	1	0.311
5:71848235:T:C	50	100	1	0.311
5:71848257:C:T	50	100	0.99	0.02469
5:71848423:C:T	50	100	1	0.3112
5:71848480:G:A	50	100	1	0.3132
5:71848799:G:A	50	100	1	0.03486
5:71848806:C:T	50	98	0.99	0.06137
5:71848898:G:T	50	100	1	0.1158
5:71848937:C:T	50	100	1	0.311
5:71848977:A:G	50	100	1	0.3063
5:71849222:A:G	50	100	0.85	0.0207
5:71849236:G:A	50	100	1	0.0345
5:71849319:C:T	50	100	0.98	0.2041
5:71849585:G:A	50	100	1	0.3112
5:71849926:G:A	50	100	1	0.01961
5:71850054:A:G	50	100	1	0.3112
5:71850099:C:A	50	100	1	0.01089
5:71850282:C:T	50	100	1	0.06445
5:71850305:G:A	50	98	0.96	0.03903
5:71850347:G:T	50	100	1	0.03958
5:71850389:G:C	50	98	1	0.03667
5:71850408:G:A	50	100	1	0.01924
5:71850490:A:T	50	100	0.99	0.2424
5:71850540:G:T	50	100	0.99	0.3119
5:71850589:T:C	50	100	0.99	0.3123
5:71850631:G:A	50	100	0.81	0.02378
5:71850669:G:T	50	100	0.99	0.3126
5:71850922:C:T	50	98	0.99	0.4524
5:71850930:T:C	50	100	0.99	0.3139
5:71850934:C:T	50	98	0.96	0.03849
5:71850952:C:T	50	98	0.96	0.03849
5:71851055:T:C	50	98	0.98	0.3174
5:71851056:G:A	50	98	0.98	0.321
5:71851059:G:A	50	98	0.95	0.1981
5:71851294:T:A	36	83.3	0.98	0.3223
5:71851499:G:A	48	100	0.98	0.01979
5:71851537:G:T	50	100	0.91	0.06554
5:71851574:C:G	50	86	0.98	0.3466
5:71851590:A:G	50	100	0.91	0.02487
5:71851730:G:T	48	93.8	0.98	0.3177
5:71851744:C:T	43	88.4	0.96	0.2654
5:71851761:G:A	43	88.4	0.96	0.1206
5:71851779:G:A	43	93	0.97	0.1304
5:71851924:A:G	36	97.2	0.99	0.06627
5:71852962:T:G	45	86.7	0.96	0.1287
5:71853084:T:C	50	98	0.98	0.321
5:71853101:G:A	50	98	0.98	0.3217
5:71853102:G:A	50	98	0.98	0.3221
5:71853251:A:G	49	89.8	0.98	0.3199
5:71853433:C:T	50	96	0.97	0.1282
5:71853453:C:G	50	76	0.98	0.4719
5:71854012:A:G	46	89.1	0.99	0.3148
5:71854039:G:A	49	100	1	0.06518
5:71854087:G:A	50	100	1	0.03486
5:71854315:C:T	50	100	1	0.03504
5:71854498:A:C	50	100	1	0.3117
5:71854539:T:G	50	100	1	0.4523
5:71854861:A:T	50	100	1	0.3114
5:71855271:T:C	50	100	0.99	0.03032
5:71855354:T:A	50	100	1	0.3112
5:71855412:T:C	50	100	0.98	0.02342
5:71855650:T:C	50	100	0.98	0.02342
5:71855929:G:C	50	96	0.9	0.01089
5:71855998:G:A	50	100	0.98	0.1885
5:71856163:C:T	50	100	1	0.065
5:71856278:G:A	50	100	1	0.311
5:71856444:A:G	50	100	1	0.311
5:71856547:T:C	50	100	1	0.03958
5:71856568:A:C	50	100	1	0.311
5:71856580:T:G	50	100	1	0.311
5:71856597:C:T	50	100	1	0.3108
5:71856683:T:C	50	100	1	0.3108
5:71856794:G:A	50	100	1	0.05465
5:71856795:A:T	50	100	1	0.05465
5:71857131:T:G	50	100	1	0.311
5:71857429:C:T	50	100	1	0.3108
5:71857482:T:G	50	100	1	0.06155
5:71857780:C:T	50	100	1	0.3108
5:71857781:A:G	50	100	1	0.3112
5:71858169:C:T	50	100	1	0.311
5:71858850:C:A	50	100	1	0.3112
5:71858967:G:A	50	100	1	0.06463
5:71859118:A:G	50	100	1	0.451
5:71859496:A:G	50	100	1	0.05483
5:71859780:C:T	50	100	1	0.3135
5:71859835:T:A	50	100	1	0.1382
5:71859874:A:T	50	100	1	0.3088
5:71860200:T:C	50	100	1	0.3135
5:71860290:C:T	50	98	0.98	0.2712
5:71860314:A:G	50	100	1	0.315
5:71860376:C:T	50	100	1	0.3137
5:71860474:G:C	50	100	0.95	0.0187
5:71860632:G:A	50	100	1	0.108
5:71860651:T:A	50	98	0.97	0.2003
5:71860751:G:A	50	100	1	0.03849
5:71860798:C:T	50	100	1	0.3135
5:71860934:A:G	50	100	1	0.1178
5:71860938:G:T	50	100	1	0.1258
5:71861068:A:G	50	100	1	0.4517
5:71861317:C:G	50	100	1	0.3135
5:71861398:T:C	50	100	1	0.3135
5:71861597:G:A	50	100	1	0.3135
5:71861636:C:T	50	98	1	0.3135
5:71862052:T:C	50	100	1	0.3135
5:71862053:G:A	50	100	1	0.3135
5:71862203:G:A	50	100	1	0.3135
5:71862421:A:C	50	100	1	0.1182
5:71862725:G:A	50	100	1	0.3134
5:71862794:G:A	50	100	1	0.3364
5:71862867:C:A	50	100	1	0.01198
5:71862945:C:T	50	100	1	0.01089
5:71863024:T:C	50	100	1	0.3135
5:71863033:C:A	50	100	1	0.3134
5:71863140:C:T	50	100	0.99	0.3134
5:71863202:C:G	50	100	1	0.3134
5:71863789:C:A	50	100	1	0.02306
5:71863964:T:C	50	100	1	0.01943
5:71864187:G:A	50	100	1	0.1258
5:71864251:G:A	50	100	1	0.03994
5:71864269:G:C	50	100	1	0.3148
5:71864373:T:G	50	100	1	0.02996
5:71864576:G:A	50	100	1	0.3135
5:71864618:G:A	50	98	0.96	0.03867
5:71864856:C:T	50	100	1	0.02959
5:71865017:A:G	50	100	0.99	0.4773
5:71865057:G:T	50	100	0.98	0.2665
5:71865261:G:A	50	100	0.99	0.02324
5:71865272:G:A	50	100	1	0.3134
5:71866045:C:T	50	100	1	0.02451
5:71866956:G:C	50	100	1	0.3183
5:71867077:C:A	50	100	1	0.1391
5:71867360:A:G	50	98	0.99	0.4982
5:71867397:C:T	50	100	1	0.02052
5:71867459:C:G	50	100	1	0.3183
5:71868355:G:A	50	100	1	0.3184
5:71868973:A:C	50	100	1	0.02324
5:71869040:A:G	50	100	1	0.02905
5:71869102:T:G	50	100	1	0.1231
5:71869269:A:G	50	100	1	0.3184
5:71869273:A:G	50	100	1	0.02324
5:71869347:A:G	50	100	1	0.1391
5:71869386:C:T	50	100	1	0.3184
5:71869637:T:G	50	100	1	0.02905
5:71870273:G:A	50	100	1	0.01924
5:71870299:A:G	50	100	1	0.03994
5:71870983:A:C	50	100	0.98	0.2934
5:71870986:A:C	50	98	1	0.1543
5:71871228:A:G	50	100	1	0.06445
5:71871262:A:T	50	100	1	0.03468
5:71871506:A:G	50	100	1	0.4573
5:71871614:C:T	50	100	1	0.3183
5:71871810:G:A	48	100	1	0.02324
5:71872377:G:A	50	100	1	0.3183
5:71872645:T:A	50	100	0.83	0.0236
5:71873017:C:T	50	100	1	0.1251
5:71873256:A:T	50	100	0.99	0.3017
5:71873678:C:T	50	100	0.99	0.2645
5:71873989:A:C	50	100	0.99	0.114
5:71874041:C:A	50	100	0.99	0.1271
5:71874091:C:T	50	100	0.99	0.1251
5:71874117:A:G	50	100	0.9	0.03286
5:71874132:G:A	50	100	0.99	0.1144
5:71874183:C:T	50	98	0.99	0.0207
5:71874186:T:C	50	100	0.99	0.2416
5:71874240:T:C	49	100	0.99	0.1118
5:71874446:T:C	50	100	1	0.02941
5:71874652:C:G	50	100	0.99	0.1275
5:71874663:C:T	50	100	0.99	0.2647
5:71874787:G:A	50	100	0.99	0.1029
5:71874976:G:C	50	100	0.98	0.171
5:71875098:C:T	50	100	0.98	0.06718
5:71875143:A:G	50	100	1	0.2406
5:71875199:C:G	50	100	0.97	0.1048
5:71875496:T:C	50	100	0.99	0.0659
5:71875651:T:C	50	100	1	0.209
5:71875657:G:A	50	100	1	0.4668
5:71875727:C:A	50	100	1	0.3016
5:71875894:T:A	50	100	1	0.04212
5:71876173:G:A	50	100	1	0.04212
5:71876239:C:A	50	100	1	0.2028
5:71876384:C:G	50	100	1	0.03195
5:71876438:C:T	50	100	1	0.1365
5:71876847:T:G	50	98	1	0.01979
5:71877305:G:A	50	100	1	0.02887
5:71877416:T:C	50	100	0.99	0.1009
5:71877476:A:G	50	100	0.99	0.3112
5:71877499:A:T	50	96	0.77	0.02033
5:71877808:G:T	50	98	1	0.01271
5:71877921:G:A	50	100	1	0.05628
5:71878278:T:A	50	100	1	0.01525
5:71878673:C:A	50	100	1	0.09877
5:71878747:A:G	50	100	1	0.1369
5:71878894:C:T	50	100	1	0.3099
5:71879321:C:T	50	100	0.99	0.04521
5:71879749:G:C	50	100	1	0.0984
5:71879786:G:A	50	100	1	0.09858
5:71880005:C:T	50	100	0.99	0.2576
5:71880090:A:G	50	100	1	0.02052
5:71880214:G:A	50	100	0.99	0.1992
5:71880657:C:T	50	100	1	0.0984
5:71880761:T:G	50	98	0.97	0.1182
5:71881306:G:A	50	100	1	0.04212
5:71882328:T:C	50	100	1	0.3157
5:71882485:G:A	50	100	1	0.4662
5:71882607:A:C	50	100	1	0.09804
5:71882619:C:T	50	100	1	0.02941
5:71883125:A:G	50	100	1	0.09804
5:71883294:A:G	50	100	1	0.1215
5:71883646:T:A	50	100	1	0.04012
5:71884438:T:C	50	100	0.99	0.2556
5:71884465:T:C	50	100	0.99	0.2556
5:71884622:T:C	50	100	1	0.1367
5:71884795:C:T	50	100	1	0.09804
5:71884815:C:T	50	100	1	0.09804
5:71884851:A:T	50	100	1	0.04212
5:71884852:G:A	50	100	1	0.04212
5:71885063:T:A	50	100	1	0.03704
5:71885155:A:G	50	100	1	0.3139
5:71885978:C:T	50	98	0.82	0.0236
5:71886152:A:T	50	100	0.99	0.1992
5:71886406:A:C	50	100	1	0.1367
5:71887063:A:G	50	100	1	0.09822
5:71887369:T:C	50	100	1	0.03686
5:71887404:C:A	50	100	0.98	0.0935
5:71887529:A:T	50	100	1	0.1703
5:71887813:A:T	50	100	1	0.03177
5:71888051:T:A	50	98	0.96	0.01271
5:71888634:C:T	50	100	1	0.1367
5:71889031:T:C	50	100	1	0.1387
5:71889091:G:A	50	100	1	0.2177
5:71889123:T:G	50	100	1	0.1387
5:71889276:C:T	50	100	1	0.07062
5:71889542:A:C	50	100	1	0.02941
5:71889902:C:T	50	100	0.99	0.1211
5:71890345:A:G	50	100	0.99	0.2879
5:71890670:C:T	50	100	1	0.0207
5:71890787:C:T	50	100	1	0.02941
5:71890799:T:C	50	100	1	0.2878
5:71891574:T:G	50	100	1	0.0659
5:71892405:C:A	50	100	1	0.09604
5:71892991:C:G	50	100	0.99	0.1999
5:71893446:C:A	50	100	1	0.1774
5:71893568:G:A	50	100	0.99	0.2433
5:71893766:T:C	50	100	0.99	0.1206
5:71893983:A:G	50	100	0.99	0.1204
5:71893987:T:C	50	100	1	0.02505
5:71894057:T:C	50	100	0.99	0.1206
5:71894212:T:C	50	100	1	0.2166
5:71894305:A:G	50	100	1	0.1342
5:71894511:G:A	50	100	1	0.1712
5:71894874:G:A	50	100	0.91	0.01017
5:71895196:A:C	50	100	0.99	0.2785
5:71895339:T:C	50	100	0.99	0.1207
5:71895449:A:G	50	100	1	0.06572
5:71895935:G:A	50	100	1	0.1774
5:71896098:C:G	50	100	1	0.03504
5:71896581:C:T	50	100	1	0.01943
5:71896783:C:T	50	100	1	0.06572
5:71896784:G:A	50	100	0.97	0.01053
5:71897023:A:G	50	100	0.83	0.02288
5:71897125:A:G	50	100	1	0.4601
5:71897150:G:C	50	100	0.99	0.1207
5:71897800:G:T	50	100	1	0.09604
5:71898460:T:C	50	100	1	0.06572
5:71898580:C:T	50	100	1	0.04012
5:71898772:A:T	50	100	1	0.1774
5:71898884:T:C	50	100	1	0.1322
5:71899045:G:A	50	100	1	0.03504
5:71899246:T:G	50	100	1	0.1772
5:71900329:C:A	50	98	1	0.154
5:71900409:C:T	50	100	1	0.04121
5:71900623:T:C	50	100	0.97	0.2304
5:71900730:G:A	50	100	1	0.07062
5:71901111:G:T	50	100	0.98	0.09386
5:71901231:C:T	50	100	0.96	0.03177
5:71901462:T:A	50	100	0.99	0.2458
5:71901720:G:A	50	98	0.99	0.4526
5:71901879:A:G	50	100	0.98	0.08914
5:71901925:G:A	50	100	0.98	0.4768
5:71902139:C:A	50	100	0.99	0.07008
5:71902230:G:T	50	98	0.98	0.2456
5:71902362:G:A	50	100	0.98	0.4622
5:71902979:C:T	50	100	0.94	0.06609
5:71903229:T:C	50	92	0.85	0.4136
5:71903894:A:G	50	100	0.96	0.04739
5:71904012:C:T	50	100	0.97	0.4448
5:71904843:G:A	50	100	0.98	0.144
5:71904953:T:A	50	100	1	0.01598
5:71905083:A:G	50	100	1	0.07008
5:71905193:A:T	50	100	1	0.07008
5:71905522:A:G	50	100	0.99	0.06518
5:71905635:A:G	50	100	1	0.05392
5:71905762:C:T	50	100	1	0.0699
5:71905817:G:A	50	100	0.99	0.02251
5:71906069:A:G	50	100	1	0.07099
5:71906111:A:G	50	100	1	0.05392
5:71906506:C:T	50	100	1	0.195
5:71906899:G:A	50	100	1	0.02251
5:71906993:C:T	50	100	1	0.07008
5:71907130:A:T	50	100	1	0.05392
5:71907442:C:T	50	100	1	0.05392
5:71907443:G:A	50	100	1	0.02251
5:71907613:G:T	50	100	1	0.03794
5:71908249:C:T	50	100	0.99	0.06518
5:71908434:T:G	50	94	0.96	0.2482
5:71909387:G:T	50	100	1	0.1952
5:71909411:G:A	50	100	1	0.3838
5:71909504:C:T	50	100	1	0.2605
5:71909548:G:A	50	100	0.99	0.0541
5:71909557:G:A	50	100	1	0.1823
5:71909899:G:A	50	100	1	0.1954
5:71910301:G:A	50	100	1	0.06536
5:71910471:G:C	50	100	1	0.1821
5:71910557:G:A	50	100	0.89	0.03486
5:71910734:G:A	50	100	1	0.1242
5:71910826:C:T	50	100	1	0.05392
5:71910886:G:A	50	100	1	0.1954
5:71911308:A:C	50	100	1	0.01852
5:71911552:A:T	50	100	1	0.1957
5:71911553:A:T	50	98	1	0.06699
5:71911689:C:A	50	100	1	0.3958
5:71911760:A:G	50	100	1	0.06518
5:71911923:C:T	50	100	0.99	0.07262
5:71912401:G:A	50	100	1	0.1954
5:71912406:T:A	50	100	1	0.01943
5:71913962:C:T	50	100	1	0.06409
5:71913984:G:A	50	100	1	0.06409
5:71913990:A:G	50	100	1	0.06518
5:71914395:A:G	50	100	1	0.01616
5:71914570:A:G	50	100	1	0.1747
5:71914997:T:A	50	98	0.78	0.01071
5:71915013:G:T	50	100	0.99	0.144
5:71915711:G:A	50	100	1	0.06518
5:71916174:C:T	50	100	0.97	0.01924
5:71916201:G:A	50	100	1	0.06373
5:71916265:C:T	50	100	1	0.06336
5:71916404:C:A	50	100	1	0.4435
5:71916458:T:A	50	100	1	0.06518
5:71916866:C:T	50	100	1	0.1897
5:71917311:A:C	50	100	0.93	0.02342
5:71917405:G:T	50	100	0.91	0.0345
5:71917884:T:A	50	100	0.99	0.1371
5:71917935:A:C	50	100	1	0.1242
5:71918049:C:G	50	100	1	0.06354
5:71918502:G:A	50	100	1	0.061
5:71918874:T:A	49	100	1	0.06373
5:71918879:A:G	49	100	1	0.061
5:71919050:G:C	50	100	1	0.065
5:71919184:T:C	50	98	1	0.1895
5:71919221:C:T	50	100	1	0.06227
5:71919224:T:C	50	98	1	0.01216
5:71919262:C:T	50	100	1	0.06318
5:71919349:A:T	50	100	1	0.065
5:71919403:C:A	50	100	1	0.06373
5:71919444:G:A	50	98	0.99	0.1396
5:71919929:A:C	50	100	1	0.01943
5:71919970:G:A	50	98	1	0.1806
5:71920017:C:T	50	100	1	0.06518
5:71920132:C:G	50	100	1	0.065
5:71920480:T:A	50	100	1	0.1892
5:71920572:C:A	50	100	1	0.06481
5:71920970:A:G	50	100	1	0.1349
5:71921044:A:G	50	100	0.99	0.388
5:71921252:A:G	50	100	1	0.1416
5:71921286:T:C	50	100	0.99	0.1396
5:71921560:C:T	50	100	1	0.02669
5:71921706:C:A	50	100	1	0.06137
5:71922409:A:T	50	100	1	0.01961
5:71922513:C:T	50	100	1	0.189
5:71922769:G:A	50	100	1	0.1345
5:71923107:G:A	50	100	1	0.04684
5:71923189:C:G	50	100	0.99	0.1396
5:71923332:G:A	50	100	1	0.02288
5:71923384:G:A	50	100	0.87	0.02469
5:71923415:A:G	50	100	1	0.06354
5:71923428:T:C	50	100	1	0.2052
5:71923627:G:A	50	100	1	0.1892
5:71923654:T:A	50	100	1	0.02288
5:71923817:C:T	50	100	1	0.07335
5:71924078:G:A	50	100	0.84	0.01525
5:71924398:G:A	50	100	1	0.3927
5:71924434:A:G	50	100	1	0.06917
5:71924580:G:T	50	100	1	0.323
5:71924808:G:C	50	100	1	0.06391
5:71926084:C:T	50	100	1	0.01235
5:71926188:G:T	50	100	1	0.05465
5:71926537:G:A	50	100	1	0.06118
5:71926740:G:T	50	100	1	0.02669
5:71926825:T:C	50	100	1	0.07879
5:71927040:G:C	50	100	1	0.1883
5:71927042:T:A	50	100	1	0.06118
5:71927199:G:C	50	100	1	0.07825
5:71927262:A:G	50	100	1	0.0305
5:71927346:T:C	50	100	0.99	0.2669
5:71927374:G:A	50	100	1	0.1885
5:71927521:C:A	50	100	1	0.06137
5:71927523:G:T	50	100	1	0.06118
5:71927559:C:T	50	100	0.92	0.03032
5:71927644:C:T	50	100	1	0.05719
5:71927698:A:T	50	100	1	0.06118
5:71927738:T:C	50	100	1	0.2669
5:71927852:A:G	50	100	1	0.2671
5:71928402:T:G	50	100	1	0.2671
5:71928445:A:G	50	100	1	0.06118
5:71928734:T:G	50	100	1	0.02941
5:71928993:C:T	50	100	1	0.2665
5:71929083:C:G	50	100	1	0.2665
5:71929109:G:A	50	100	1	0.2665
5:71929416:T:C	50	100	1	0.07898
5:71929475:C:T	50	100	1	0.02288
5:71929661:C:T	50	100	0.87	0.0236
5:71929786:G:A	50	100	1	0.3292
5:71929874:C:G	50	100	1	0.268
5:71929895:G:A	50	100	1	0.1881
5:71929905:G:A	50	100	1	0.01943
5:71930001:C:T	50	100	1	0.01924
5:71930019:C:T	50	100	1	0.01924
5:71930394:C:T	50	100	1	0.3286
5:71930421:G:A	50	100	1	0.2682
5:71930462:G:T	50	100	0.99	0.4524
5:71930658:T:A	50	100	1	0.06137
5:71930860:G:A	50	100	1	0.2685
5:71930894:A:G	50	100	1	0.06137
5:71931023:C:T	50	100	1	0.2671
5:71931049:C:T	50	100	1	0.2669
5:71931181:T:G	50	100	0.99	0.06155
5:71931314:G:A	50	100	1	0.02288
5:71931378:A:G	50	100	1	0.01924
5:71933277:G:A	50	100	1	0.04757
5:71933541:G:A	50	100	0.99	0.06118
5:71933606:G:A	50	98	1	0.1667
5:71934046:G:A	50	100	0.68	0.01107
5:71934195:A:G	50	98	0.99	0.4626
5:71934457:T:A	50	100	1	0.01525
5:71934726:C:G	50	98	0.99	0.4
5:71934827:G:A	50	100	0.99	0.02306
5:71934916:C:T	50	98	1	0.1681
5:71935092:G:C	50	98	0.92	0.09513
5:71935201:T:A	50	100	1	0.06137
5:71935593:G:A	50	98	1	0.1659
5:71935634:T:G	50	100	1	0.06155
5:71935882:T:C	50	98	0.68	0.01961
5:71935936:C:T	50	100	1	0.06137
5:71936041:G:A	50	100	0.8	0.01779
5:71936715:C:T	50	100	0.99	0.04321
5:71936729:T:G	50	100	1	0.02124
5:71936882:G:A	50	100	1	0.06137
5:71936921:A:C	50	100	0.99	0.179
5:71936981:C:T	50	98	1	0.1667
5:71937007:C:T	50	100	0.94	0.04049
5:71937592:G:A	50	100	1	0.06137
5:71937760:T:G	50	100	0.97	0.2589
5:71937776:A:G	50	96	0.98	0.3943
5:71937997:T:C	50	100	0.8	0.01797
5:71938562:C:G	50	98	0.86	0.0138
5:71938657:C:A	50	100	1	0.05483
5:71938949:G:T	50	100	1	0.08261
5:71939002:A:T	50	100	0.95	0.01707
5:71939532:T:C	50	98	0.99	0.3844
5:71939686:A:G	50	100	1	0.08279
5:71939780:G:A	50	100	1	0.08279
5:71939817:C:T	50	100	1	0.02033
5:71939856:A:C	50	100	1	0.08279
5:71939980:C:T	50	100	1	0.0216
5:71940218:C:T	50	98	0.98	0.3081
5:71940584:A:G	50	98	0.98	0.2251
5:71940814:C:A	50	96	0.97	0.4844
5:71940992:T:C	50	100	0.99	0.07117
5:71941064:G:A	50	100	1	0.05465
5:71941137:C:T	50	100	1	0.02741
5:71941352:T:C	50	100	0.98	0.07571
5:71941424:G:A	50	100	1	0.05465
5:71941780:C:T	50	100	1	0.05465
5:71941883:A:G	50	94	0.95	0.2531
5:71942265:A:G	50	100	1	0.05465
5:71943411:C:A	50	100	0.93	0.1512
5:71943639:C:T	50	98	0.92	0.05792
5:71943831:C:G	50	100	0.93	0.1505
5:71943838:G:C	50	100	0.92	0.1505
5:71943942:T:G	50	94	0.94	0.427
5:71944034:T:C	50	100	0.91	0.1449
5:71944092:G:C	50	100	0.99	0.02088
5:71944188:T:C	50	94	0.92	0.3148
5:71944311:T:G	50	92	0.9	0.3052
5:71944921:A:G	50	94	0.63	0.05301
5:71944934:G:A	50	98	0.69	0.02179
5:71945196:T:C	50	92	0.74	0.1117
5:71945482:A:G	50	96	0.91	0.01162
5:71945496:A:T	50	94	0.77	0.4136
5:71945550:C:T	50	100	0.86	0.1071
5:71945648:C:T	50	94	0.88	0.08769
5:71945686:A:G	50	90	0.84	0.2805
5:71945836:C:G	50	94	0.86	0.224
5:71946067:C:T	50	98	0.71	0.02124
5:71946074:G:A	50	100	0.8	0.08061
5:71946669:A:G	50	100	0.96	0.01235
5:71946724:T:C	50	98	0.92	0.1117
5:71947081:T:C	50	100	0.94	0.2603
5:71947256:C:A	50	100	0.98	0.2596
5:71947602:A:G	50	100	0.98	0.1496
5:71947683:A:G	50	98	0.98	0.2602
5:71948823:A:G	50	98	0.97	0.4127
5:71949520:C:A	50	100	0.85	0.01507
5:71949983:T:C	50	100	0.98	0.4085
5:71950137:C:T	50	100	0.98	0.2591
5:71950168:G:A	50	100	0.98	0.411
5:71950243:G:A	50	100	0.97	0.2774
5:71950302:T:C	50	100	0.99	0.4109
5:71950327:C:T	50	100	0.91	0.01035
5:71950460:T:C	50	100	0.85	0.01507
5:71950475:G:A	50	100	0.9	0.03704
5:71950516:A:T	50	98	0.75	0.01561
5:71950840:A:G	50	100	0.8	0.02288
5:71950860:G:C	50	100	0.85	0.01525
5:71951102:T:G	50	100	0.99	0.4098
5:71951231:T:C	50	100	0.98	0.1489
5:71951385:C:G	50	98	0.95	0.09532
5:71951556:G:C	50	100	0.81	0.01507
5:71951573:C:G	50	98	0.99	0.4092
5:71951611:C:T	50	98	0.79	0.01471
5:71951741:A:C	50	100	0.98	0.1483
5:71951860:A:G	50	100	0.98	0.1452
5:71952297:C:G	50	98	0.77	0.0158
5:71952323:C:A	50	100	0.96	0.03195
5:71952762:T:G	50	100	0.92	0.01543
5:71953613:G:A	50	100	0.94	0.1816
5:71954113:A:G	50	94	0.97	0.3032
5:71954311:C:T	50	100	0.93	0.02869
5:71955234:A:G	50	96	0.98	0.4058
5:71955487:A:T	50	88	0.92	0.376
5:71955939:G:A	50	100	0.8	0.02433
5:71956252:A:T	50	100	0.9	0.02633
5:71956619:A:T	50	100	0.96	0.1543
5:71956714:C:T	50	100	0.97	0.08678
5:71957027:G:A	49	100	0.99	0.3524
5:71957088:A:T	50	96	0.93	0.1885
5:71957090:A:T	49	98	0.94	0.2567
5:71957092:A:T	50	90	0.97	0.427
5:71957322:C:T	50	100	0.98	0.3293
5:71957417:G:A	50	98	0.98	0.4072
5:71957655:G:T	50	98	0.99	0.246
5:71959065:G:C	50	98	0.98	0.3996
5:71959981:A:G	50	100	1	0.02451
5:71960832:T:C	50	98	0.97	0.4704
5:71960995:T:C	50	100	0.98	0.02415
5:71961490:T:C	50	98	0.96	0.4704
5:71961573:G:A	50	100	0.97	0.07153
5:71961976:T:A	50	100	0.96	0.01198
5:71962178:A:G	50	100	0.99	0.3357
5:71962190:C:T	50	98	0.97	0.248
5:71962236:C:T	50	98	0.99	0.3034
5:71962360:C:T	50	98	1	0.3509
5:71962490:C:G	49	98	1	0.3424
5:71962522:T:G	50	100	0.98	0.07389
5:71963039:C:T	50	100	0.99	0.3785
5:71963291:G:A	50	98	0.72	0.02487
5:71963818:C:T	50	100	0.96	0.02505
5:71964331:A:T	50	100	0.99	0.4087
5:71964336:A:T	50	100	0.97	0.1009
5:71964579:A:G	50	100	0.98	0.05192
5:71964846:T:C	50	100	0.99	0.407
5:71965001:A:G	50	100	0.98	0.4268
5:71965135:G:C	50	100	0.98	0.03704
5:71965154:G:C	50	98	1	0.1004
5:71965220:A:G	50	100	0.99	0.331
5:71965228:T:A	50	98	1	0.1006
5:71965366:T:C	50	100	1	0.1015
5:71965376:C:T	50	98	1	0.1015
5:71965585:A:G	50	100	0.99	0.4067
5:71965711:T:C	50	100	1	0.1015
5:71966679:C:T	50	100	0.99	0.1643
5:71967276:C:A	50	100	1	0.1017
5:71967310:C:A	50	100	1	0.1532
5:71967532:G:A	50	100	1	0.1647
5:71967874:A:T	50	100	1	0.1645
5:71968116:T:C	50	100	1	0.1645
5:71969016:T:C	50	100	1	0.1017
5:71969436:T:C	50	100	1	0.27
5:71969640:G:T	50	100	1	0.1676
5:71970019:G:A	50	100	1	0.1534
5:71970379:T:C	50	100	1	0.1676
5:71970529:G:T	50	100	1	0.1403
5:71970761:A:C	50	100	1	0.1674
5:71970886:C:T	50	100	1	0.1638
5:71971092:A:G	50	100	0.99	0.1674
5:71971186:G:A	50	100	1	0.1402
5:71971192:C:T	50	100	1	0.1674
5:71971430:G:T	50	100	1	0.1674
5:71971551:T:A	50	100	1	0.1674
5:71971887:A:G	50	100	1	0.1672
5:71971890:G:A	50	100	1	0.1687
5:71972034:T:G	50	100	0.87	0.01198
5:71972678:C:T	50	100	1	0.01924
5:71972889:T:C	50	100	1	0.04993
5:71973122:A:G	50	100	0.96	0.1681
5:71974740:C:A	50	100	1	0.1004
5:71975665:T:C	50	100	0.99	0.09967
5:71975863:T:C	50	100	0.98	0.2449
5:71976015:A:G	50	100	0.97	0.04975
5:71976122:T:C	50	100	0.95	0.02197
5:71976714:G:C	50	100	1	0.09967
5:71977116:T:G	50	100	1	0.05211
5:71977129:A:T	50	100	0.98	0.02596
5:71978187:C:A	50	100	1	0.05229
5:71979120:A:G	50	100	0.98	0.2449
5:71979616:C:A	50	100	1	0.09967
5:71979829:C:T	50	100	0.99	0.10780000000000001
5:71980381:G:A	50	100	1	0.09967
5:71981093:G:A	50	100	1	0.04956
5:71981189:C:T	50	100	1	0.05211
5:71981509:C:T	50	100	0.88	0.0158
5:71983914:G:A	50	100	1	0.04956
5:71983960:C:T	50	100	1	0.1002
5:71984053:G:A	50	100	0.87	0.01198
5:71984253:C:A	50	98	1	0.01126
5:71984307:T:C	50	100	1	0.05229
5:71984697:T:C	50	100	1	0.04956
5:71984939:T:C	50	100	1	0.1414
5:71985147:C:T	50	100	0.98	0.2585
5:71985196:G:A	50	100	1	0.04956
5:71985209:G:A	50	100	1	0.05211
5:71985428:T:C	50	100	1	0.1518
5:71986408:A:G	50	100	1	0.1543
5:71986851:T:A	50	100	1	0.02142
5:71986877:G:A	50	100	1	0.02451
5:71987141:G:A	50	100	1	0.1002
5:71987220:G:A	50	100	1	0.09913
5:71987717:C:T	50	100	1	0.0984
5:71988352:T:C	50	100	1	0.05229
5:71989380:C:A	50	100	1	0.1002
5:71989419:C:T	50	100	1	0.04975
5:71989470:A:C	50	100	1	0.05846
5:71989733:T:C	50	100	1	0.05247
5:71990154:T:C	50	100	0.99	0.03704
5:71990173:G:T	50	100	0.96	0.01362
5:71990184:C:T	50	100	1	0.05247
5:71990260:T:G	50	100	1	0.1656
5:71990686:T:G	50	100	1	0.1543
5:71991211:C:T	50	100	1	0.1
5:71992905:C:T	50	100	1	0.2689
5:71992929:A:G	50	100	1	0.05247
5:71993129:G:A	50	100	1	0.1656
5:71993242:C:A	50	100	0.99	0.03704
5:71993366:A:G	50	100	1	0.09895
5:71993489:C:T	50	100	1	0.01997
5:71994070:T:C	50	100	1	0.05247
5:71994552:G:A	50	100	1	0.1
5:71994565:G:A	50	100	1	0.05247
5:71994955:G:A	50	100	1	0.05247
5:71995445:A:G	50	100	1	0.0837
5:71995933:G:T	50	100	0.99	0.02814
5:71996175:G:A	50	100	1	0.05283
5:71996254:A:G	49	100	1	0.08333
5:71996436:T:C	50	100	1	0.1819
5:71996570:C:T	50	100	1	0.1821
5:71996768:G:A	50	100	0.9	0.05937
5:71996951:A:G	50	100	1	0.0797
5:71997041:G:C	50	100	1	0.2622
5:71997093:A:C	50	100	1	0.05265
5:71997247:C:T	50	100	1	0.2622
5:71997678:G:A	50	100	1	0.05265
5:71997980:T:C	50	100	1	0.05029
5:71998622:T:C	50	100	1	0.05247
5:71998674:C:T	50	100	1	0.05011
5:71998855:T:C	50	100	1	0.1821
5:71999330:C:T	50	100	1	0.2598
5:71999648:G:A	50	100	0.96	0.02578
5:71999662:T:C	50	100	1	0.1166
5:71999685:T:A	50	100	0.99	0.1707
5:71999802:A:C	50	100	1	0.0236
5:71999822:T:C	50	100	1	0.2344
5:71999937:G:A	50	100	1	0.1707
5:72000032:G:A	50	100	0.95	0.03086
5:72000360:G:T	50	100	0.9	0.01307
5:72000814:G:C	50	100	1	0.01452
5:72000819:G:A	50	100	1	0.05247
5:72000879:T:C	50	100	1	0.01906
5:72001103:G:A	50	98	1	0.264
5:72001774:G:A	50	100	1	0.02996
5:72002513:T:C	50	100	1	0.02705
5:72002572:G:A	50	100	1	0.02723
5:72002758:T:C	50	100	1	0.02705
5:72003082:A:G	50	100	1	0.08315
5:72003105:C:T	50	100	1	0.08333
5:72003146:A:G	50	100	1	0.04975
5:72003577:C:T	50	100	1	0.0158
5:72003622:C:G	50	100	1	0.08315
5:72003931:C:T	50	98	1	0.01616
5:72004004:A:G	50	100	1	0.08315
5:72004044:T:C	50	100	1	0.08315
5:72004172:A:C	50	100	1	0.0837
5:72004377:C:T	49	100	1	0.01906
5:72004382:A:T	50	100	1	0.0581
5:72004408:C:T	50	100	1	0.1659
5:72004545:G:A	50	100	1	0.02705
5:72004990:C:T	50	100	1	0.01616
5:72005080:G:A	50	100	1	0.02705
5:72005141:G:A	50	100	1	0.02941
5:72006192:G:A	50	100	1	0.02705
5:72006331:T:C	50	100	1	0.219
5:72006902:T:C	50	100	1	0.1663
5:72007132:T:A	50	100	0.99	0.1583
5:72007343:C:G	50	100	1	0.0345
5:72007481:G:A	50	100	0.99	0.2075
5:72007803:C:A	50	100	1	0.02596
5:72008086:G:A	50	100	0.95	0.02033
5:72008344:G:A	50	100	1	0.03413
5:72008358:G:T	50	100	1	0.03431
5:72008452:T:C	50	100	1	0.03413
5:72008463:C:T	50	100	1	0.03395
5:72009652:T:C	50	100	1	0.09041
5:72010093:C:T	50	100	1	0.03413
5:72011553:A:G	50	100	0.97	0.4953
5:72011721:A:G	50	98	0.88	0.01089
5:72012434:C:T	50	100	0.93	0.06046
5:72013753:C:T	50	100	0.99	0.01107
5:72013776:T:G	50	100	0.99	0.2682
5:72014002:G:A	50	98	0.88	0.08896
5:72014042:G:T	50	100	0.97	0.327
5:72014476:A:G	50	100	0.96	0.04739
5:72014762:A:T	50	100	0.98	0.02923
5:72015715:T:C	50	100	0.98	0.4789
5:72015765:C:T	50	100	0.98	0.3778
5:72016411:G:T	49	100	0.97	0.47
5:72017305:T:A	50	100	0.93	0.02215
5:72017584:G:C	50	100	0.86	0.02233
5:72018465:G:A	50	100	0.91	0.02524
5:72019007:T:C	50	100	0.99	0.2409
5:72019482:G:A	50	100	1	0.2467
5:72020736:G:T	50	100	1	0.01089
5:72021932:C:A	50	100	0.98	0.08606
5:72022285:T:G	50	100	0.94	0.01235
5:72022652:G:A	50	100	0.96	0.0285
5:72023216:C:G	50	100	0.98	0.01271
5:72023435:C:T	50	100	1	0.2549
5:72023467:C:T	50	100	1	0.4895
5:72023925:G:T	50	100	1	0.2489
5:72024474:T:C	50	100	0.99	0.02378
5:72024573:A:G	50	100	0.99	0.4755
5:72024902:C:T	50	100	1	0.447
5:72026440:G:T	50	100	1	0.471
5:72026484:T:C	50	100	0.87	0.07171
5:72026695:T:C	50	100	1	0.2556
5:72026696:A:G	50	100	0.98	0.01307
5:72026952:T:G	50	100	1	0.234
5:72027375:G:T	50	100	1	0.1899
5:72027499:G:T	50	100	0.98	0.0138
5:72027688:C:T	50	100	1	0.4969
5:72027874:C:T	50	98	1	0.0216
5:72027950:T:C	50	100	1	0.4693
5:72028091:A:G	50	100	0.99	0.1294
5:72028213:A:G	50	98	1	0.02869
5:72028248:G:C	50	100	1	0.4749
5:72030481:C:T	50	98	0.64	0.02015
5:72030545:C:T	47	100	1	0.2565
5:72030600:C:T	50	98	1	0.2476
5:72031157:A:G	50	100	1	0.4829
5:72031179:G:C	50	100	0.85	0.01979
5:72031272:A:G	50	98	1	0.1861
5:72031839:G:A	50	100	1	0.4797
5:72032122:T:C	50	98	1	0.4829
5:72032263:T:A	50	100	0.94	0.08224
5:72032390:G:A	50	100	0.99	0.2471
5:72032705:A:G	50	100	1	0.02179
5:72032777:T:C	50	100	1	0.4697
5:72033161:G:T	50	100	0.99	0.01362
5:72033459:A:G	50	100	1	0.4784
5:72033904:G:A	50	100	1	0.02832
5:72034077:G:A	50	100	1	0.0285
5:72034545:G:A	50	100	1	0.08896
5:72034735:G:T	50	100	1	0.0285
5:72034748:T:C	50	100	0.98	0.3931
5:72034975:A:G	50	100	0.97	0.4468
5:72035053:T:A	50	100	1	0.01216
5:72035165:C:G	50	100	1	0.01253
5:72035207:A:T	50	100	1	0.2053
5:72035244:C:G	50	100	1	0.01035
5:72035260:C:A	50	100	1	0.2061
5:72036881:G:A	50	100	1	0.2812
5:72037226:G:A	50	100	1	0.03667
5:72037555:G:A	50	100	0.99	0.07716
5:72037674:C:T	50	100	0.98	0.07988
5:72037944:T:G	50	100	1	0.3034
5:72037982:G:A	50	100	1	0.4877
5:72038072:T:A	50	100	1	0.3036
5:72038149:C:T	50	100	0.95	0.02778
5:72038233:T:A	50	100	0.98	0.05955
5:72038376:T:C	50	100	1	0.4869
5:72038794:C:T	50	100	1	0.03867
5:72039361:T:A	50	100	1	0.1344
5:72039370:T:C	50	100	1	0.07516
5:72039442:G:A	50	100	1	0.3208
5:72039451:T:C	50	100	0.99	0.3203
5:72039489:C:T	50	100	1	0.2823
5:72039614:C:A	50	100	1	0.3203
5:72039649:A:G	50	100	1	0.3204
5:72039784:C:G	50	100	1	0.03722
5:72039827:A:T	50	100	1	0.0285
5:72039859:C:T	50	100	1	0.03813
5:72040242:C:A	50	100	1	0.03686
5:72040296:C:T	50	100	1	0.3204
5:72040646:G:C	50	100	1	0.4889
5:72040679:G:A	50	100	1	0.3204
5:72040978:G:T	50	100	1	0.07426
5:72041048:C:T	50	100	1	0.02288
5:72041099:A:C	50	100	1	0.3992
5:72041267:C:T	50	100	1	0.3203
5:72041326:T:A	50	100	1	0.3203
5:72041635:C:A	50	100	1	0.0285
5:72041984:A:G	50	100	1	0.3204
5:72042023:A:G	50	100	1	0.3203
5:72042244:T:C	50	100	1	0.3203
5:72042261:C:A	50	100	1	0.3203
5:72042287:A:G	50	100	1	0.3203
5:72042549:C:T	50	100	1	0.07825
5:72042650:A:G	50	100	1	0.3204
5:72042714:C:T	50	100	1	0.3204
5:72042722:A:G	50	100	1	0.4942
5:72042841:G:A	50	98	1	0.3204
5:72042930:G:T	50	100	1	0.3204
5:72042935:C:G	50	100	1	0.02288
5:72043033:G:A	50	100	1	0.07825
5:72043108:G:A	50	100	0.98	0.01979
5:72043119:C:T	50	100	1	0.03831
5:72043167:G:A	50	100	1	0.2823
5:72043368:C:T	50	100	1	0.3204
5:72043580:C:T	50	100	1	0.3208
5:72043591:C:G	50	100	1	0.3208
5:72043968:G:A	50	100	1	0.07825
5:72044640:C:A	50	100	1	0.3204
5:72044682:G:A	50	100	0.96	0.0846
5:72044851:C:T	50	100	1	0.4969
5:72044874:C:A	50	100	1	0.3204
5:72044918:A:G	50	100	1	0.02288
5:72044934:A:G	50	100	1	0.3204
5:72044944:C:T	50	100	0.94	0.02633
5:72045215:A:C	50	100	1	0.3992
5:72045322:A:G	50	100	1	0.3204
5:72045343:G:T	50	100	0.98	0.02887
5:72045449:C:A	50	100	0.95	0.0846
5:72045460:G:A	50	100	1	0.3204
5:72045519:C:T	50	100	1	0.07407
5:72045793:G:A	50	100	1	0.3204
5:72046218:T:C	50	100	1	0.3204
5:72046223:T:A	50	100	1	0.3204
5:72046292:C:T	50	100	1	0.3206
5:72046596:A:T	50	100	1	0.3204
5:72046803:T:C	41	80.5	0.68	0.05011
5:72046805:T:C	42	92.9	0.8	0.02814
5:72046807:T:C	42	92.9	0.62	0.01634
5:72046811:T:C	44	97.7	0.66	0.0167
5:72046815:T:C	43	81.4	0.88	0.2057
5:72046829:T:C	44	95.5	1	0.07389
5:72046890:C:G	47	95.7	1	0.3204
5:72046967:G:T	50	100	1	0.05901
5:72046999:T:G	50	100	1	0.3204
5:72047024:G:T	50	100	1	0.3206
5:72047077:T:A	50	100	1	0.3992
5:72047157:C:T	50	100	1	0.3204
5:72047214:A:G	50	100	1	0.03722
5:72047424:C:T	50	100	1	0.2823
5:72047498:C:A	50	100	1	0.3204
5:72047696:A:G	50	100	0.98	0.08896
5:72047701:C:T	50	100	1	0.2451
5:72048255:T:C	50	100	1	0.3204
5:72048312:G:C	50	100	1	0.3204
5:72048466:A:G	50	100	1	0.3204
5:72048490:T:A	50	100	1	0.3204
5:72048641:G:A	50	100	0.99	0.4889
5:72048671:A:G	50	100	1	0.3204
5:72048853:G:A	50	100	1	0.08896
5:72049016:A:C	50	100	1	0.3626
5:72049166:C:T	50	100	1	0.2836
5:72049420:G:A	50	100	1	0.03704
5:72049455:T:C	50	100	1	0.2838
5:72049876:C:T	50	100	1	0.01434
5:72049911:C:T	50	100	1	0.2836
5:72050166:A:G	50	100	0.96	0.03141
5:72050342:C:T	50	100	0.84	0.0167
5:72050822:G:A	50	100	1	0.2867
5:72051019:T:C	50	100	1	0.07843
5:72051201:A:C	50	100	1	0.2834
5:72051368:A:T	50	98	1	0.2834
5:72051629:T:G	50	100	1	0.2836
5:72051635:C:T	50	100	1	0.2834
5:72051657:T:G	50	100	1	0.2832
5:72051665:G:C	50	100	1	0.2832
5:72051675:G:A	50	100	1	0.2832
5:72051782:T:C	50	100	1	0.2834
5:72051783:T:G	50	100	1	0.2834
5:72051843:C:A	50	100	1	0.2836
5:72052057:T:G	50	100	1	0.2838
5:72052089:G:T	50	100	1	0.2834
5:72052093:T:G	50	100	1	0.2841
5:72052420:G:C	50	100	1	0.01035
5:72052429:C:T	50	100	1	0.01434
5:72052481:G:A	50	100	1	0.2841
5:72052575:G:A	50	100	1	0.2841
5:72052584:G:C	50	100	1	0.2841
5:72052765:C:T	50	100	1	0.2843
5:72052776:T:C	50	100	1	0.2843
5:72052828:T:G	50	100	1	0.2843
5:72052851:T:C	50	100	1	0.2843
5:72052954:G:A	50	100	1	0.4982
5:72053076:C:T	50	100	1	0.2843
5:72053216:A:G	50	100	1	0.08007
5:72053294:A:G	50	100	1	0.2841
5:72053298:C:T	50	100	1	0.2841
5:72053381:C:T	50	100	1	0.2841
5:72053487:A:T	50	100	1	0.2162
5:72053503:A:T	50	100	1	0.08079
5:72053696:A:G	50	100	1	0.2843
5:72053714:A:G	50	100	1	0.2845
5:72053964:T:C	50	100	1	0.2847
5:72053977:G:A	50	100	1	0.2843
5:72054061:G:A	50	100	0.98	0.02088
5:72054122:T:C	50	100	0.99	0.03667
5:72054172:T:G	50	100	1	0.2843
5:72054364:T:C	50	100	1	0.03667
5:72054376:A:G	50	100	1	0.2843
5:72054377:G:A	50	100	1	0.4922
5:72054421:C:T	50	100	1	0.2843
5:72054483:T:C	50	100	1	0.2845
5:72054499:A:G	50	100	1	0.05955
5:72054839:G:A	50	100	1	0.2847
5:72054898:G:A	50	100	0.99	0.01924
5:72054947:G:A	50	100	0.99	0.01943
5:72055154:A:T	50	92	0.88	0.1505
5:72055155:A:T	50	100	1	0.2467
5:72055358:A:C	50	100	1	0.2852
5:72055515:C:T	50	100	1	0.2482
5:72055560:C:G	50	100	1	0.2852
5:72055621:C:A	50	100	1	0.2852
5:72055669:A:T	50	100	1	0.3704
5:72055738:A:C	50	100	1	0.2858
5:72055842:T:C	50	100	1	0.3666
5:72055903:T:C	50	100	1	0.2867
5:72056150:T:C	50	98	0.98	0.0394
5:72056170:T:A	50	100	1	0.3735
5:72056308:A:G	50	100	1	0.2485
5:72056323:A:G	50	100	1	0.2858
5:72056425:A:G	50	100	1	0.2865
5:72056951:G:C	50	100	0.99	0.3716
5:72057233:T:G	50	98	1	0.2858
5:72057307:G:A	50	100	1	0.2858
5:72057395:C:T	50	100	1	0.2858
5:72057658:C:T	50	100	1	0.2858
5:72057703:G:C	50	100	1	0.2858
5:72057742:T:A	50	100	1	0.2858
5:72057831:C:T	50	100	0.99	0.01924
5:72058193:T:C	50	100	1	0.2858
5:72058206:T:C	50	100	0.99	0.4533
5:72058504:T:C	50	100	1	0.2858
5:72058638:T:C	50	100	1	0.2858
5:72058640:G:A	50	100	1	0.2858
5:72058708:G:C	50	98	0.92	0.01362
5:72058766:T:C	50	100	0.99	0.4555
5:72058852:C:T	50	100	0.99	0.01924
5:72058902:A:G	50	100	1	0.2879
5:72058953:T:C	50	100	1	0.2879
5:72058957:A:G	50	100	1	0.2879
5:72059082:G:T	50	100	0.99	0.08007
5:72059099:G:T	50	100	0.98	0.03123
5:72059224:C:T	50	100	1	0.2876
5:72059268:A:G	50	100	1	0.2879
5:72059290:A:T	50	100	1	0.2878
5:72059384:T:C	50	100	1	0.2878
5:72059541:C:A	50	100	0.98	0.2141
5:72059690:C:G	50	100	1	0.2878
5:72059693:G:A	50	100	0.99	0.08007
5:72059918:C:T	50	100	0.96	0.03667
5:72061353:T:C	50	100	1	0.2478
5:72061464:G:C	50	98	1	0.2859
5:72062270:T:C	50	100	0.98	0.4526
5:72062668:G:A	50	100	1	0.2498
5:72062782:T:C	50	100	0.99	0.3698
5:72063199:C:T	50	100	0.95	0.08351
5:72063585:C:T	50	98	0.99	0.07934
5:72063724:G:C	48	100	1	0.2861
5:72063738:A:G	50	100	1	0.3696
5:72063812:C:T	50	100	0.99	0.08315
5:72063890:G:A	50	100	1	0.0276
5:72063950:T:C	50	100	0.99	0.3698
5:72064352:G:A	50	100	0.86	0.02415
5:72064897:A:G	50	98	0.98	0.38
5:72064921:C:T	50	100	1	0.03758
5:72065358:G:A	50	100	0.97	0.2137
5:72065569:A:T	50	98	0.96	0.3738
5:72065805:G:T	50	100	1	0.01471
5:72065998:T:C	50	100	0.83	0.0285
5:72067349:G:C	50	98	0.98	0.2803
5:72067743:T:C	50	100	1	0.03214
5:72067890:C:T	50	100	0.94	0.01107
5:72068440:A:G	49	98	0.97	0.01906
5:72068454:C:A	49	100	0.99	0.4746
5:72068555:T:A	50	100	1	0.4744
5:72068932:T:C	50	98	0.99	0.1489
5:72069002:C:T	50	98	0.99	0.3246
5:72069093:A:G	50	100	0.82	0.01071
5:72069110:T:C	50	98	0.99	0.1483
5:72069381:G:A	50	98	0.99	0.3244
5:72069638:A:C	50	98	0.99	0.01834
5:72069882:A:G	50	100	0.98	0.1734
5:72070038:C:A	50	100	0.98	0.189
5:72070113:T:C	50	100	1	0.02959
5:72070507:A:G	50	100	0.94	0.02415
5:72070525:A:C	50	100	1	0.2524
5:72070739:T:A	50	100	0.99	0.4749
5:72071069:C:T	50	100	1	0.2854
5:72071168:C:T	50	100	1	0.2974
5:72071179:C:T	50	100	1	0.2852
5:72071195:T:G	50	100	1	0.2852
5:72071236:T:C	50	100	1	0.2696
5:72071626:C:T	50	100	0.98	0.1026
5:72071786:A:C	50	100	0.99	0.07171
5:72072213:G:A	50	100	0.98	0.07153
5:72072421:C:G	50	98	1	0.2691
5:72072668:A:T	50	100	1	0.2818
5:72072713:T:C	50	100	0.99	0.4748
5:72072757:C:T	50	98	0.93	0.01216
5:72072816:C:T	50	98	0.7	0.01489
5:72073010:T:C	50	100	0.99	0.3526
5:72073118:T:C	50	100	1	0.01452
5:72073172:A:G	50	100	0.97	0.1033
5:72073618:G:A	50	100	0.99	0.07008
5:72073742:G:A	50	100	0.99	0.07044
5:72074065:A:G	50	98	1	0.2694
5:72074215:C:T	50	100	1	0.2974
5:72074669:C:G	50	100	0.98	0.05664
5:72074923:A:G	50	100	0.97	0.01634
5:72074982:A:G	50	100	1	0.2823
5:72075034:C:T	50	100	0.99	0.03686
5:72075035:G:A	50	100	1	0.2823
5:72075357:G:A	50	100	0.99	0.474
5:72075520:T:C	50	100	0.94	0.02415
5:72075727:G:A	50	100	1	0.27
5:72076199:A:G	50	100	0.98	0.0699
5:72076285:G:C	50	100	0.97	0.07752
5:72077054:G:A	50	100	1	0.2395
5:72077176:T:G	50	98	1	0.2832
5:72077206:C:T	50	98	0.89	0.01471
5:72077650:C:T	50	96	0.99	0.02669
5:72078154:C:G	50	100	0.99	0.07044
5:72078254:C:T	50	100	1	0.4726
5:72078510:A:G	50	96	0.99	0.02741
5:72078537:C:T	50	96	0.99	0.2006
5:72078538:A:G	50	98	1	0.2012
5:72079020:C:T	50	98	0.75	0.0167
5:72079182:C:G	50	98	0.99	0.01979
5:72079512:G:A	49	100	1	0.1728
5:72079535:G:A	50	100	0.99	0.1696
5:72079666:T:C	50	100	0.99	0.0699
5:72079687:C:T	50	100	1	0.2702
5:72079892:T:C	50	100	1	0.2687
5:72080084:T:C	50	100	1	0.2702
5:72080107:C:T	50	100	1	0.1727
5:72080121:C:T	50	100	1	0.27
5:72080138:C:T	50	98	0.99	0.1806
5:72080275:T:C	50	100	1	0.4724
5:72080322:C:T	50	100	0.99	0.07044
5:72080410:G:A	50	100	0.99	0.1712
5:72080944:C:T	50	100	1	0.1728
5:72081305:T:G	50	100	0.98	0.2662
5:72081843:T:C	50	100	1	0.01126
5:72082255:G:C	49	98	1	0.4878
5:72082732:G:A	50	100	1	0.3054
5:72082773:A:G	50	100	1	0.2849
5:72082787:C:T	50	100	1	0.2689
5:72082880:G:A	50	100	1	0.1705
5:72082912:C:T	50	98	1	0.4795
5:72083002:G:A	50	100	0.98	0.1029
5:72084530:A:T	50	98	0.98	0.2277
5:72084832:G:C	50	100	0.98	0.1785
5:72084966:T:C	50	100	0.98	0.3037
5:72085087:T:C	50	100	0.98	0.3036
5:72085535:A:G	50	100	0.98	0.4993
5:72085934:T:A	50	98	0.99	0.4165
5:72086294:A:G	50	100	0.97	0.1035
5:72086302:A:T	50	100	0.99	0.2082
5:72086605:A:G	50	100	0.98	0.1019
5:72087150:C:T	50	100	0.99	0.2328
5:72087187:G:A	50	100	1	0.01362
5:72087196:T:C	50	100	0.97	0.1031
5:72087400:G:A	50	96	0.98	0.2974
5:72088096:T:C	50	100	0.99	0.2645
5:72088139:G:A	50	100	0.99	0.2643
5:72088643:A:G	50	100	0.99	0.2983
5:72088674:C:T	50	100	0.97	0.01471
5:72089002:T:C	50	100	0.97	0.2082
5:72089771:T:C	50	100	0.99	0.2596
5:72089911:G:A	50	100	0.99	0.2082
5:72090014:A:G	50	94	0.81	0.06881
5:72090312:G:C	50	100	0.98	0.1645
5:72090431:A:G	50	100	0.99	0.02288
5:72090777:T:C	50	100	0.99	0.2081
5:72091107:A:C	50	100	0.84	0.01834
5:72091479:T:C	50	100	0.99	0.2981
5:72091529:G:A	50	100	0.99	0.2594
5:72092321:C:A	50	100	0.97	0.1
5:72092511:C:A	50	100	0.99	0.2981
5:72092947:A:C	50	100	0.98	0.1641
5:72093167:G:A	50	100	0.97	0.09985
5:72093895:G:A	50	100	0.97	0.2093
5:72093924:G:A	50	100	0.98	0.2723
5:72094577:C:A	50	100	0.98	0.2761
5:72094647:A:G	50	100	0.98	0.3012
5:72094954:G:A	50	98	0.98	0.2115
5:72095269:A:G	50	98	0.94	0.09568
5:72095280:A:G	50	100	0.99	0.0374
5:72095585:A:G	50	100	0.98	0.4907
5:72095695:A:G	50	100	0.99	0.1716
5:72095960:G:A	50	100	1	0.01852
5:72096126:T:C	50	100	0.99	0.1701
5:72096259:G:C	50	100	1	0.01398
5:72096266:C:T	50	100	0.98	0.2297
5:72096682:C:T	50	100	1	0.0138
5:72096754:G:A	50	100	0.99	0.07353
5:72097097:C:G	50	100	0.99	0.07081
5:72097259:A:G	50	100	0.99	0.1699
5:72097375:A:G	50	100	0.99	0.1698
5:72097894:C:T	50	100	0.99	0.04139
5:72097992:T:C	50	100	0.98	0.2284
5:72098022:T:C	50	100	1	0.01652
5:72098288:C:A	50	100	0.99	0.4873
5:72098560:C:T	50	98	0.86	0.0138
5:72098645:G:A	50	100	0.99	0.256
5:72098930:G:T	50	100	0.88	0.02033
5:72099008:C:A	50	100	1	0.08606
5:72099042:T:C	50	100	0.99	0.2284
5:72099424:C:T	50	100	1	0.1089
5:72099532:C:A	50	100	1	0.03722
5:72099916:A:G	50	100	0.99	0.1698
5:72100120:G:T	50	100	0.99	0.4869
5:72100924:A:G	50	100	0.91	0.01924
5:72101059:C:T	50	100	0.99	0.1696
5:72101543:G:T	50	100	1	0.03014
5:72101895:G:A	50	98	0.96	0.1111
5:72101946:G:A	50	100	0.86	0.01126
5:72102222:C:A	50	100	0.99	0.1681
5:72102389:T:A	50	100	0.99	0.1084
5:72102484:A:T	50	98	0.98	0.05174
5:72102591:C:T	50	98	0.96	0.1462
5:72102638:A:C	50	100	0.99	0.1084
5:72102666:T:C	50	100	0.99	0.1736
5:72102888:A:C	49	87.8	0.97	0.4771
5:72102900:C:A	47	95.7	0.98	0.2288
5:72102924:A:C	49	98	0.97	0.2286
5:72102928:A:C	49	100	0.99	0.2259
5:72103172:C:T	50	100	1	0.1084
5:72103307:A:G	50	100	0.99	0.2262
5:72103818:A:C	50	100	0.99	0.2262
5:72103843:T:G	50	100	0.99	0.1736
5:72104422:C:T	50	100	0.99	0.2262
5:72104569:C:A	50	100	1	0.01852
5:72104589:G:A	50	100	0.99	0.1855
5:72105698:C:T	50	100	0.99	0.1734
5:72105704:C:T	50	98	0.98	0.05174
5:72106512:A:G	50	100	0.99	0.1703
5:72106555:C:T	50	100	1	0.09368
5:72106618:A:T	50	100	1	0.03758
5:72106809:G:A	50	100	1	0.07008
5:72107076:A:T	50	100	0.99	0.1699
5:72107446:T:C	50	100	0.99	0.488
5:72107479:T:A	50	100	0.99	0.05755
5:72108567:C:G	50	98	0.99	0.08424
5:72108601:G:A	50	100	0.97	0.03922
5:72109205:C:T	50	100	1	0.02996
5:72109685:C:T	50	98	0.99	0.09786
5:72109909:C:T	49	100	1	0.07462
5:72110077:A:T	50	100	0.98	0.0866
5:72110843:T:C	50	100	1	0.1086
5:72110950:T:A	50	100	0.97	0.01271
5:72111028:T:A	50	100	0.88	0.02505
5:72111140:G:A	50	100	0.96	0.01235
5:72111717:G:C	50	100	0.99	0.2505
5:72111768:C:T	50	100	1	0.09913
5:72111831:G:C	50	100	0.99	0.2507
5:72112063:T:G	50	100	0.99	0.2507
5:72112426:C:T	50	98	1	0.01198
5:72112984:A:C	50	100	0.96	0.03976
5:72113040:A:G	50	100	0.99	0.2505
5:72113092:C:A	50	100	1	0.07898
5:72113482:A:C	50	100	1	0.09913
5:72113556:A:G	50	98	0.99	0.1574
5:72113742:A:C	50	100	1	0.06445
5:72114227:G:A	50	100	0.99	0.4622
5:72114243:A:G	50	100	0.99	0.4626
5:72114285:A:T	50	100	1	0.09913
5:72114529:G:C	50	100	0.98	0.2502
5:72115177:T:G	50	100	0.99	0.2498
5:72115479:C:T	50	100	0.99	0.1714
5:72115891:T:C	50	98	0.99	0.3784
5:72116040:A:T	50	98	1	0.08315
5:72116049:C:T	50	100	0.99	0.3793
5:72116150:T:C	50	100	1	0.01398
5:72116386:T:C	50	98	1	0.02596
5:72116465:A:G	50	100	1	0.07898
5:72116546:A:G	50	100	0.98	0.3769
5:72117268:G:A	50	100	0.99	0.2936
5:72117327:G:A	50	100	0.99	0.3775
5:72117492:A:G	50	100	0.99	0.2932
5:72117801:G:A	49	98	0.99	0.1801
5:72118339:A:G	50	100	0.99	0.378
5:72118773:G:A	50	98	0.99	0.4909
5:72118805:A:G	50	100	0.98	0.0837
5:72118832:C:T	50	98	0.99	0.4045
5:72118973:A:G	50	100	0.99	0.378
5:72118985:C:A	50	98	0.99	0.4049
5:72119306:C:G	50	100	0.99	0.3778
5:72119595:C:A	50	98	0.98	0.4933
5:72119802:C:T	50	100	0.99	0.09949
5:72120095:C:G	50	100	0.98	0.08351
5:72120494:G:T	50	100	0.78	0.01253
5:72120800:A:G	50	96	0.94	0.1489
5:72121337:T:G	50	98	0.98	0.02269
5:72121938:G:A	50	100	0.98	0.02651
5:72122238:G:A	50	100	0.97	0.01071
5:72123183:A:G	50	98	0.98	0.03086
5:72123523:C:T	50	100	1	0.01416
5:72123728:C:A	50	98	0.99	0.03141
5:72124624:T:C	50	100	0.98	0.01761
5:72125903:A:G	50	100	0.99	0.03704
5:72126076:C:G	50	98	0.97	0.02324
5:72126133:G:A	50	100	1	0.03232
5:72126181:G:A	50	94	0.98	0.4546
5:72126275:C:G	50	100	1	0.03232
5:72126359:T:C	50	94	0.97	0.3867
5:72126549:A:G	50	100	1	0.03867
5:72127398:A:G	50	94	0.97	0.3255
5:72127414:G:T	50	100	0.99	0.02324
5:72127525:A:G	50	100	0.96	0.01779
5:72127599:A:C	50	98	0.98	0.0138
5:72128061:A:C	50	100	1	0.03232
5:72128105:C:T	50	100	0.96	0.02324
5:72128408:T:A	50	100	1	0.03195
5:72128664:A:C	50	100	1	0.03704
5:72129515:C:T	50	100	1	0.03232
5:72129532:A:G	50	98	0.97	0.05919
5:72129547:A:G	50	94	0.92	0.1906
5:72129555:C:T	50	100	1	0.03794
5:72129556:T:C	49	100	1	0.03794
5:72130098:C:T	50	100	0.99	0.02324
5:72130213:C:T	50	100	0.96	0.02342
5:72130268:C:T	50	98	1	0.01071
5:72130392:T:A	50	100	1	0.01017
5:72130637:A:G	50	98	0.97	0.3931
5:72130704:G:A	50	100	1	0.01434
5:72131083:G:T	50	100	0.95	0.03649
5:72131187:G:A	50	100	0.95	0.03649
5:72131818:C:T	50	100	1	0.01688
5:72131957:T:C	50	100	0.99	0.02397
5:72132082:A:G	50	96	0.97	0.3473
5:72133358:C:T	50	100	0.71	0.01107
5:72133764:G:A	50	100	0.96	0.03667
5:72135068:G:A	50	96	0.97	0.4579
5:72135106:A:G	50	98	0.84	0.08188
5:72135889:G:A	50	96	0.97	0.4346
5:72135952:T:A	50	100	0.94	0.01779
5:72136393:A:G	50	100	0.96	0.05138
5:72136396:C:G	50	100	0.96	0.0463
5:72137163:A:G	50	98	1	0.01071
5:72137777:C:T	50	100	0.96	0.03649
5:72139747:T:C	50	94	0.98	0.3339
5:72140527:G:A	50	96	0.98	0.4352
5:72140897:G:A	50	98	0.94	0.02306
5:72141035:A:G	50	100	0.97	0.02324
5:72141435:A:G	50	92	0.95	0.3758
5:72142222:A:T	50	92	0.95	0.3292
5:72142409:C:T	50	98	0.88	0.07353
5:72142829:G:C	50	98	0.94	0.01271
5:72143349:C:A	50	100	1	0.0167
5:72143436:C:G	50	100	1	0.01779
5:72144067:A:G	50	100	0.9	0.03268
5:72144103:A:C	50	98	0.98	0.1828
5:72144328:G:A	50	100	0.96	0.063
5:72144550:C:T	50	100	0.98	0.0167
5:72144758:G:A	50	98	1	0.01144
5:72144789:T:C	50	100	1	0.02578
5:72144848:G:T	50	100	1	0.0256
5:72145411:T:C	50	100	0.98	0.01271
5:72145641:A:T	50	100	0.97	0.06227
5:72145762:T:C	50	98	0.98	0.405
5:72145847:G:T	50	100	0.97	0.06227
5:72145873:G:A	50	98	1	0.07099
5:72145886:C:T	50	100	1	0.06845
5:72146418:T:C	50	100	0.91	0.02215
5:72146705:A:G	50	100	0.85	0.01979
5:72147389:C:T	50	100	0.73	0.01107
5:72148064:A:G	50	100	1	0.01362
5:72148517:T:G	50	100	1	0.06845
5:72148722:T:C	50	100	1	0.01198
5:72148769:A:G	50	100	1	0.06826
5:72148805:C:T	50	98	1	0.01362
5:72148871:C:T	50	98	1	0.01271
5:72149419:C:T	50	100	1	0.07081
5:72149522:A:G	50	100	1	0.06826
5:72149874:C:T	50	98	1	0.01253
5:72150164:A:T	50	98	0.99	0.4849
5:72150254:T:C	50	100	1	0.06845
5:72150380:C:T	50	98	0.98	0.1868
5:72150979:G:A	50	98	1	0.01235
5:72151316:A:G	50	98	1	0.01816
5:72151380:G:A	50	98	0.98	0.1881
5:72151584:A:G	50	98	1	0.01144
5:72151737:T:A	50	98	0.98	0.06227
5:72152136:T:G	50	100	0.99	0.4846
5:72152225:G:A	50	100	0.99	0.1698
5:72152760:T:C	50	100	1	0.0866
5:72153278:G:C	50	100	1	0.08624
5:72153520:G:T	50	100	0.72	0.01888
5:72154118:G:T	50	98	0.99	0.4572
5:72154188:T:C	50	100	0.97	0.08333
5:72154352:C:A	50	100	1	0.08624
5:72154948:G:A	50	100	1	0.0955
5:72155085:C:T	50	100	1	0.1187
5:72155128:A:G	50	100	1	0.09459
5:72155333:C:T	50	98	0.97	0.2718
5:72155348:A:G	50	98	1	0.142
5:72155383:C:T	50	100	1	0.1144
5:72155599:C:T	50	100	1	0.01216
5:72155693:T:C	50	100	0.99	0.1225
5:72155799:C:T	49	100	0.99	0.268
5:72156267:G:A	50	100	0.99	0.279
5:72156423:G:A	50	100	0.99	0.1349
5:72157574:C:G	50	100	0.78	0.01107
5:72158122:C:T	50	100	0.99	0.03141
5:72158233:A:G	50	100	1	0.01126
5:72158348:T:C	50	100	0.99	0.2415
5:72158373:A:G	50	100	1	0.02814
5:72158442:G:A	50	100	0.99	0.2413
5:72158476:A:G	50	98	1	0.02306
5:72158719:C:T	50	100	0.98	0.05955
5:72158955:A:G	50	100	0.98	0.01598
5:72158956:C:T	50	98	0.99	0.2672
5:72159447:A:G	50	100	0.99	0.3954
5:72159761:C:T	50	100	1	0.01561
5:72159791:A:G	50	100	0.99	0.3582
5:72159927:G:A	50	100	0.99	0.264
5:72160795:A:G	50	100	0.99	0.3582
5:72161181:C:T	50	100	0.99	0.215
5:72161201:G:A	50	98	0.93	0.1011
5:72161358:A:G	50	100	1	0.02814
5:72161567:C:T	50	100	1	0.02106
5:72161685:A:C	50	100	0.98	0.01852
5:72161986:A:G	49	98	0.98	0.3954
5:72162295:C:T	50	100	0.99	0.4444
5:72162393:G:A	50	100	0.99	0.09568
5:72162644:G:A	50	100	0.99	0.2433
5:72162691:G:A	50	100	1	0.01289
5:72163172:G:A	50	100	0.98	0.02633
5:72163322:G:A	50	100	0.99	0.2155
5:72163461:G:A	50	100	0.96	0.0207
5:72163639:C:T	50	100	0.86	0.01126
5:72163643:A:C	50	100	0.98	0.09477
5:72163706:G:T	50	100	1	0.01561
5:72163926:T:C	50	80	0.87	0.3239
5:72163987:A:G	50	100	0.98	0.1229
5:72163994:C:T	50	100	0.98	0.2442
5:72164168:T:G	50	100	0.99	0.2678
5:72164414:G:A	50	100	1	0.01325
5:72165267:C:T	50	100	0.99	0.4121
5:72165642:T:C	50	96	0.93	0.1017
5:72165662:T:C	50	100	1	0.07807
5:72166238:C:T	50	100	0.99	0.159
5:72166283:C:G	50	100	0.96	0.02088
5:72166329:C:T	50	98	0.98	0.01779
5:72166805:T:C	50	98	0.99	0.122
5:72166915:G:A	50	100	0.76	0.01053
5:72167016:C:T	50	98	0.75	0.01089
5:72167029:T:C	50	100	1	0.01688
5:72167440:T:C	50	100	0.96	0.02088
5:72167909:C:G	49	100	1	0.01307
5:72168010:C:T	50	100	0.88	0.06209
5:72168353:C:T	50	100	0.95	0.02106
5:72168417:G:A	50	100	0.93	0.02106
5:72168441:T:C	50	98	0.98	0.4216
5:72168640:G:A	50	100	0.98	0.2858
5:72169027:G:C	50	100	0.99	0.4588
5:72169344:C:G	50	100	0.98	0.2858
5:72169534:T:A	50	100	0.98	0.4174
5:72169907:A:G	50	100	0.95	0.04049
5:72170094:G:T	50	100	0.96	0.05247
5:72170802:C:G	50	100	0.99	0.01979
5:72170806:A:G	50	100	0.99	0.4639
5:72171176:T:C	50	100	0.96	0.04484
5:72171243:G:A	50	100	0.86	0.01198
5:72171352:C:T	50	100	0.98	0.417
5:72171372:G:A	50	100	0.92	0.02505
5:72171505:A:G	50	100	0.99	0.4624
5:72171843:T:C	50	100	0.98	0.2821
5:72172109:C:T	50	100	0.99	0.01289
5:72172841:C:T	50	100	1	0.0492
5:72172974:T:C	50	98	1	0.02977
5:72173312:G:A	50	100	0.99	0.01035
5:72173818:C:T	50	98	1	0.01307
5:72173819:C:G	50	98	1	0.01325
5:72173954:C:A	50	98	0.98	0.4074
5:72173964:C:T	50	100	0.74	0.02088
5:72174054:C:T	50	100	0.76	0.02088
5:72174072:G:T	50	98	0.99	0.429
5:72174366:C:G	50	96	0.98	0.3907
5:72174595:C:G	50	96	0.98	0.3891
5:72174621:C:T	50	100	1	0.01398
5:72175086:A:G	50	100	1	0.0276
5:72175134:G:A	50	100	1	0.0276
5:72175487:T:C	50	98	0.98	0.1494
5:72175502:C:T	50	98	0.96	0.4893
5:72175601:T:C	50	100	0.95	0.01834
5:72175797:C:A	50	100	0.98	0.02687
5:72175886:T:C	50	98	0.97	0.1781
5:72176193:A:G	50	98	0.94	0.1928
5:72176328:A:C	50	100	0.99	0.01779
5:72176697:G:A	50	100	0.89	0.01289
5:72176705:G:T	50	98	0.9	0.04031
5:72177009:G:A	50	100	0.99	0.01507
5:72177077:C:A	50	98	0.9	0.01743
5:72178078:C:T	50	100	0.92	0.01452
5:72178371:T:G	50	100	0.81	0.01416
5:72178447:C:T	50	88	0.74	0.152
5:72179129:A:G	50	96	0.72	0.06954
5:72179948:C:G	50	92	0.81	0.35
5:72180024:C:A	50	100	0.72	0.06354
5:72181078:C:T	50	100	0.8	0.07625
5:72181130:G:A	50	84	0.76	0.3148
5:72181288:G:A	50	92	0.8	0.3393
5:72181823:G:A	50	100	0.89	0.04648
5:72181824:C:T	50	100	0.83	0.03522
5:72181842:A:G	50	100	0.84	0.01289
5:72182768:A:G	50	100	0.82	0.04757
5:72182996:A:G	50	100	0.85	0.01834
5:72185545:G:A	50	100	0.95	0.0158
5:72186768:T:C	50	100	0.96	0.02015
5:72187379:G:T	50	100	0.92	0.01634
5:72187624:G:A	50	100	0.96	0.2295
5:72187914:G:A	50	100	0.96	0.2293
5:72188217:G:A	50	100	0.95	0.02669
5:72188285:A:G	50	100	0.96	0.2574
5:72188986:A:G	50	100	0.94	0.02814
5:72189508:G:C	50	100	0.91	0.01107
5:72190401:C:T	50	100	0.94	0.1463
5:72190819:T:C	50	100	0.91	0.01398
5:72190885:G:A	50	100	0.99	0.05356
5:72190958:C:T	50	100	0.96	0.4152
5:72193074:G:A	50	100	0.93	0.01525
5:72193077:C:T	50	100	0.94	0.1752
5:72193172:G:A	50	100	0.99	0.01979
5:72193348:T:A	50	100	0.95	0.02578
5:72193478:G:T	50	100	0.97	0.2282
5:72193868:C:T	50	100	0.97	0.02778
5:72196037:G:A	50	100	0.99	0.02687
5:72196907:C:T	50	100	0.97	0.06917
5:72197242:C:T	50	100	0.95	0.0158
5:72198050:A:T	50	100	0.99	0.06518
5:72198867:T:C	50	100	0.84	0.01779
5:72199079:G:A	50	96	0.95	0.08733
5:72199214:T:C	50	96	0.9	0.1881
5:72200592:A:G	50	100	0.96	0.1679
5:72201077:G:T	50	98	0.98	0.1253
5:72202556:G:A	50	100	0.85	0.0561
5:72202840:G:A	50	98	0.97	0.2914
5:72204998:G:C	50	100	0.96	0.04684
5:72205571:G:A	50	100	0.99	0.03849
5:72206717:C:T	50	100	0.96	0.04321
5:72206723:A:G	50	100	0.99	0.01162
5:72207680:C:G	50	98	0.98	0.3437
5:72209719:T:G	50	100	1	0.01071
5:72209920:T:A	50	100	0.98	0.01743
5:72209965:C:T	50	98	0.98	0.3206
5:72210369:G:C	50	100	0.91	0.03577
5:72210494:T:C	49	100	1	0.03486
5:72210607:A:G	50	100	0.99	0.4154
5:72210702:C:T	50	100	1	0.1258
5:72210797:C:G	50	100	0.99	0.2885
5:72211646:T:C	50	100	0.97	0.06736
5:72212135:T:C	50	100	1	0.01162
5:72212162:G:A	50	100	1	0.1454
5:72213117:T:A	50	100	1	0.01162
5:72213236:A:G	50	100	1	0.1489
5:72213980:T:C	50	100	0.99	0.2896
5:72215065:T:C	50	98	0.99	0.1505
5:72215162:C:A	50	100	1	0.1456
5:72215675:T:C	50	100	1	0.1505
5:72216040:G:A	50	100	1	0.01144
5:72216500:G:C	50	100	1	0.02596
5:72216723:A:G	50	100	1	0.1728
5:72216975:T:C	50	100	1	0.1728
5:72217175:T:C	50	100	1	0.01144
5:72219150:G:T	50	100	0.96	0.01253
5:72219510:A:G	50	100	0.99	0.01144
5:72219789:A:G	50	100	0.98	0.4773
5:72221670:G:A	50	100	1	0.2306
5:72221971:C:T	50	100	0.96	0.0118
5:72222657:G:C	50	100	1	0.2398
5:72223085:C:T	50	98	0.98	0.08805
5:72223595:T:C	50	100	1	0.05501
5:72223837:C:T	50	100	1	0.242
5:72223848:G:A	50	100	0.93	0.0207
5:72224205:A:G	50	100	0.99	0.01126
5:72224521:A:C	50	100	0.98	0.02687
5:72224998:T:C	50	100	1	0.05501
5:72225597:C:G	50	100	1	0.05501
5:72225604:G:C	50	100	1	0.2329
5:72225700:C:G	50	100	0.97	0.09858
5:72225855:T:C	50	100	0.97	0.09858
5:72226137:G:A	50	100	0.99	0.01144
5:72226600:C:T	50	100	1	0.01144
5:72227038:C:T	50	100	1	0.01144
5:72228336:A:T	50	100	1	0.1808
5:72228477:C:T	50	100	1	0.01344
5:72228613:G:A	50	100	1	0.0138
5:72228649:T:C	50	100	1	0.01271
5:72229425:C:A	50	100	1	0.01852
5:72229538:A:G	50	100	1	0.04648
5:72229641:A:T	50	98	1	0.26
5:72229809:C:T	50	100	0.95	0.08696
5:72230265:G:T	50	100	0.99	0.258
5:72230488:C:T	50	100	0.99	0.142
5:72230495:T:C	50	100	0.86	0.02324
5:72230723:A:G	50	100	1	0.01126
5:72230830:T:C	50	100	1	0.01271
5:72231231:T:G	50	100	1	0.01616
5:72231363:G:A	50	100	1	0.01616
5:72232283:T:C	50	100	1	0.142
5:72232611:C:T	50	100	1	0.03359
5:72233125:T:C	50	100	1	0.01979
5:72234012:T:C	49	100	1	0.0167
5:72235499:C:T	50	100	1	0.01616
5:72235675:C:G	50	100	1	0.01126
5:72236355:A:G	50	100	0.98	0.05846
5:72236647:C:T	50	100	1	0.01162
5:72236907:T:G	50	100	1	0.05737
5:72238380:T:C	50	100	0.99	0.3807
5:72238492:G:C	50	100	1	0.1418
5:72238726:A:G	50	100	0.95	0.01906
5:72238812:T:C	50	100	1	0.01144
5:72240245:A:G	50	100	0.95	0.01906
5:72240501:T:C	50	100	1	0.01852
5:72241115:G:A	50	100	1	0.01816
5:72241817:T:C	50	100	1	0.02233
5:72242552:C:T	50	98	0.94	0.02179
5:72243038:C:T	50	98	0.94	0.01216
5:72243202:G:A	49	100	1	0.07444
5:72243392:C:A	50	100	1	0.01017
5:72243515:T:C	50	100	1	0.0216
5:72243563:T:A	50	100	0.99	0.1418
5:72244214:A:C	50	100	1	0.07825
5:72244319:G:C	50	100	1	0.01144
5:72244777:T:C	50	100	1	0.3809
5:72246115:T:G	50	100	1	0.07825
5:72246173:A:G	50	100	1	0.2573
5:72246376:T:C	50	100	0.96	0.1009
5:72247315:A:C	50	100	1	0.05737
5:72247824:T:C	50	100	0.95	0.01906
5:72248274:C:T	50	100	1	0.01906
5:72248493:C:T	50	100	0.99	0.392
5:72248659:C:G	49	100	0.99	0.02288
5:72249055:A:G	50	100	1	0.02052
5:72249210:T:C	50	100	1	0.142
5:72249340:A:T	50	100	0.95	0.01906
5:72249407:C:T	50	98	0.94	0.05483
5:72249414:T:C	50	100	1	0.07589
5:72249546:G:A	50	100	1	0.01271
5:72249655:A:T	50	100	1	0.01126
5:72249776:C:T	50	100	1	0.07498
5:72249782:C:G	50	100	1	0.01616
5:72249941:G:A	50	100	0.94	0.01924
5:72250755:T:C	50	100	0.99	0.07516
5:72252212:G:T	50	100	1	0.01616
5:72253152:C:T	50	100	1	0.01888
5:72253221:C:T	50	100	1	0.1881
5:72253339:G:A	50	100	1	0.05773
5:72254434:C:T	50	100	1	0.07426
5:72254928:G:A	50	100	1	0.05773
5:72255026:T:C	49	100	0.97	0.0541
5:72255038:T:C	50	100	1	0.01888
5:72255088:T:G	50	98	1	0.1934
5:72255207:T:C	50	100	1	0.05773
5:72255342:C:T	50	100	1	0.01126
5:72256208:G:A	50	100	1	0.01616
5:72256360:C:T	50	100	0.98	0.05501
5:72256593:T:G	50	100	1	0.01126
5:72256902:A:G	50	100	1	0.07879
5:72257558:G:A	50	100	1	0.2574
5:72258113:A:G	50	100	1	0.142
5:72258351:A:C	50	100	1	0.3809
5:72259482:A:G	50	100	1	0.01743
5:72259890:C:T	50	100	1	0.01126
5:72260072:C:T	50	100	1	0.1146
5:72260632:A:G	50	100	1	0.01743
5:72260789:G:A	50	84	0.8	0.06972
5:72261083:C:T	49	100	1	0.01888
5:72261486:A:G	50	100	1	0.1418
5:72262333:T:C	50	100	1	0.01271
5:72262838:A:G	50	100	1	0.05773
5:72262839:T:C	50	100	1	0.01743
5:72263493:G:A	50	100	1	0.05773
5:72264416:A:T	50	100	0.97	0.01997
5:72265814:T:A	50	100	0.99	0.01089
5:72266110:G:C	50	100	1	0.142
5:72266597:C:T	50	100	1	0.05773
5:72266711:T:A	50	100	0.87	0.02378
5:72266899:C:T	50	100	1	0.2406
5:72267120:C:T	50	100	1	0.02578
5:72267162:T:C	50	100	1	0.01126
5:72267185:G:A	50	100	1	0.01017
5:72267827:G:A	50	100	1	0.09713
5:72267995:G:T	50	100	1	0.2576
5:72268855:T:C	50	100	1	0.01616
5:72269534:T:C	50	100	1	0.01616
5:72269564:G:C	50	100	1	0.1418
5:72269921:G:A	50	100	1	0.0748
5:72270171:C:T	50	100	1	0.01144
5:72270377:T:C	50	100	1	0.05773
5:72270904:A:G	50	100	1	0.07498
5:72271121:T:C	50	100	1	0.01834
5:72271755:T:A	50	100	1	0.01616
5:72271895:T:A	50	100	1	0.01616
5:72272078:T:C	50	100	1	0.2576
5:72272845:T:C	50	100	1	0.01688
5:72272948:G:T	50	98	1	0.09695
5:72273147:T:C	50	100	1	0.01162
5:72273498:C:T	50	100	1	0.1923
5:72273560:C:T	50	100	1	0.01017
5:72273786:C:T	50	100	1	0.1418
5:72274419:G:A	50	100	1	0.02015
5:72275539:T:C	50	100	1	0.05773
5:72276031:G:C	50	100	1	0.1416
5:72276344:G:C	50	100	1	0.05773
5:72276757:C:A	50	100	1	0.02015
5:72276892:G:A	50	100	1	0.05773
5:72276943:A:T	50	100	1	0.01616
5:72277208:A:G	50	100	1	0.1921
5:72277299:G:C	50	100	1	0.1416
5:72277416:C:T	50	100	0.98	0.05556
5:72277485:T:C	50	100	1	0.1418
5:72277771:G:A	50	100	1	0.01126
5:72277778:T:C	50	100	1	0.05773
5:72278002:T:G	50	100	1	0.01126
5:72278029:C:T	49	100	1	0.3811
5:72278347:G:T	50	100	1	0.01616
5:72278348:C:A	50	100	1	0.01616
5:72278742:T:A	50	100	1	0.05773
5:72278955:T:A	50	100	0.98	0.05519
5:72279362:C:A	50	100	0.99	0.01144
5:72281295:T:C	50	100	1	0.01271
5:72281873:T:C	50	100	1	0.01616
5:72282598:A:G	50	100	1	0.01816
5:72282729:A:G	50	100	1	0.01017
5:72282932:C:T	50	100	1	0.1147
5:72282970:G:A	50	100	1	0.01144
5:72283075:G:A	50	100	1	0.3805
5:72283291:A:G	50	100	1	0.1147
5:72283888:C:T	50	100	1	0.01616
5:72284163:A:C	50	98	1	0.02015
5:72284486:G:T	50	100	1	0.3805
5:72284503:G:A	50	100	1	0.01616
5:72284617:G:A	50	100	1	0.01271
5:72285061:G:T	50	100	1	0.01144
5:72285477:G:A	50	100	1	0.02469
5:72285785:A:G	50	100	1	0.05773
5:72286255:C:T	50	100	1	0.01616
5:72286576:A:C	50	100	1	0.02923
5:72287656:C:A	50	100	0.76	0.01471
5:72287975:A:G	50	100	0.99	0.01162
5:72288401:C:T	50	100	0.99	0.02251
5:72288402:G:A	50	100	1	0.1416
5:72289081:C:T	50	100	1	0.05773
5:72289666:G:A	50	100	1	0.05773
5:72289887:T:C	50	100	1	0.05773
5:72290625:T:G	50	100	1	0.02015
5:72290730:C:T	50	100	0.99	0.01852
5:72290908:G:A	50	100	0.93	0.02342
5:72291018:C:T	50	100	1	0.01616
5:72291485:C:G	50	100	1	0.03177
5:72292915:C:A	50	100	1	0.144
5:72293001:T:C	50	100	1	0.2671
5:72294259:C:T	50	100	1	0.05773
5:72294307:C:A	50	100	1	0.02015
5:72294700:G:A	50	100	1	0.1924
5:72295259:C:T	50	100	1	0.1924
5:72295852:T:A	50	100	0.87	0.02306
5:72295870:A:G	50	100	1	0.02015
5:72297311:A:G	49	100	1	0.05773
5:72298729:A:C	50	98	0.98	0.0748
5:72298836:G:A	50	100	0.98	0.05501
5:72299351:G:A	50	100	1	0.09749
5:72299686:T:C	50	100	1	0.1155
5:72299775:T:A	50	100	1	0.2574
5:72300390:C:T	50	100	1	0.05701
5:72301270:T:C	50	100	1	0.0207
5:72302088:T:G	50	100	1	0.05719
5:72302104:A:G	50	100	0.98	0.05519
5:72302851:A:C	50	100	1	0.0207
5:72303007:A:C	50	100	0.96	0.01489
5:72303077:A:G	50	100	1	0.1149
5:72303200:A:G	50	100	1	0.2053
5:72303378:C:T	50	100	1	0.05719
5:72303624:G:T	50	100	1	0.02142
5:72303977:A:T	50	100	1	0.01162
5:72304383:A:G	50	100	1	0.01688
5:72305573:A:G	50	100	1	0.01616
5:72306820:G:A	50	100	1	0.2841
5:72307661:A:T	50	98	0.99	0.0118
5:72307842:T:G	50	100	1	0.02142
5:72308071:A:G	50	100	1	0.05919
5:72308138:C:A	50	100	1	0.0118
5:72308439:T:C	50	100	1	0.01797
5:72308528:C:G	50	100	1	0.05701
5:72308575:C:T	50	100	1	0.05901
5:72309359:G:A	50	100	0.98	0.05864
5:72310026:G:C	50	98	1	0.3778
5:72310407:G:C	50	100	0.89	0.01107
5:72311651:T:C	50	100	0.97	0.01924
5:72311815:G:A	50	100	0.99	0.01598
5:72312047:G:A	50	100	1	0.05955
5:72312261:A:G	50	100	1	0.0207
5:72312714:G:C	49	100	1	0.0207
5:72313015:T:C	50	100	0.98	0.02142
5:72313989:G:A	50	100	1	0.01616
5:72315567:A:G	50	100	1	0.0118
5:72316589:G:A	50	100	0.98	0.1149
5:72316824:G:A	50	100	0.97	0.1828
5:72317274:T:C	50	100	1	0.01616
5:72317605:T:C	50	100	1	0.1926
5:72317666:C:T	50	100	0.99	0.0118
5:72317710:T:C	50	100	1	0.0118
5:72317869:A:T	50	100	1	0.02142
5:72318149:T:C	50	100	1	0.1926
5:72319422:G:A	50	100	0.98	0.0748
5:72319761:G:T	50	100	1	0.01616
5:72320743:T:C	50	100	1	0.07734
5:72320993:G:A	50	100	1	0.05701
5:72321735:T:C	50	100	0.99	0.3782
5:72321833:G:A	49	100	1	0.01271
5:72322449:C:A	50	100	0.98	0.2389
5:72322946:G:C	50	100	1	0.01616
5:72324418:A:G	50	100	0.95	0.01834
5:72325067:C:T	50	100	1	0.0118
5:72325601:G:A	50	100	0.97	0.183
5:72325838:C:G	50	100	1	0.0118
5:72325862:C:G	50	100	1	0.0118
5:72327210:C:T	50	100	1	0.01271
5:72327679:G:T	50	100	0.98	0.05537
5:72329168:A:C	50	100	1	0.07516
5:72329179:C:A	50	100	1	0.01616
5:72329314:C:T	50	100	1	0.01053
5:72329438:C:G	50	100	1	0.01616
5:72329712:A:G	50	100	1	0.01271
5:72329734:T:C	50	100	1	0.05719
5:72330081:C:T	50	100	1	0.05901
5:72330782:G:C	50	100	1	0.05719
5:72332757:G:A	50	100	1	0.05901
5:72333188:C:G	50	100	0.99	0.01089
5:72333529:C:T	50	100	1	0.01271
5:72338095:G:T	50	100	0.86	0.05664
5:72338354:C:G	50	100	1	0.193
5:72338786:T:C	50	100	1	0.01162
5:72338885:A:G	50	100	0.98	0.05501
5:72339320:G:C	50	100	1	0.07807
5:72339419:T:A	50	100	0.84	0.02269
5:72339479:G:A	50	100	0.99	0.0118
5:72339986:G:A	50	100	0.99	0.3776
5:72340751:T:G	50	98	1	0.2053
5:72340841:G:A	50	100	0.99	0.1423
5:72341028:G:A	50	98	1	0.05991
5:72341161:T:C	50	98	0.97	0.05991
5:72341180:A:G	50	100	1	0.01198
5:72341324:G:A	50	100	1	0.01797
5:72342399:A:T	50	100	1	0.01162
5:72342620:G:A	50	100	1	0.01162
5:72342629:A:C	50	100	0.78	0.02106
5:72343350:G:C	50	100	0.99	0.1423
5:72343724:C:T	50	100	0.99	0.1443
5:72343874:T:C	50	100	1	0.01289
5:72343950:G:A	50	100	0.99	0.1442
5:72344005:C:T	50	100	1	0.01053
5:72344654:G:A	50	100	0.94	0.08824
5:72344730:T:A	50	100	1	0.01289
5:72344744:C:T	50	100	1	0.01979
5:72344790:C:G	50	100	1	0.01979
5:72344830:A:G	50	100	1	0.01089
5:72344877:A:G	50	100	0.99	0.0846
5:72345293:A:C	50	100	1	0.2055
5:72345469:C:T	50	100	0.99	0.06373
5:72345714:G:T	50	100	1	0.01271
5:72346550:C:T	50	100	1	0.01979
5:72347191:G:A	50	100	1	0.01289
5:72347198:C:T	50	100	0.99	0.06009
5:72347359:C:T	50	100	1	0.01053
5:72347388:C:T	50	100	0.99	0.1098
5:72348974:G:A	50	100	0.78	0.05701
5:72349384:G:A	50	100	1	0.01162
5:72349600:G:T	50	100	1	0.01979
5:72349747:C:T	50	100	1	0.0158
5:72349826:T:C	50	100	1	0.01979
5:72350403:G:C	50	100	1	0.01344
5:72350516:A:G	50	100	1	0.01779
5:72350662:T:C	50	100	1	0.02342
5:72350717:A:G	50	100	1	0.01707
5:72350770:G:T	50	100	1	0.01162
5:72350937:A:G	50	100	1	0.01162
5:72351920:G:A	50	100	1	0.01779
5:72352763:G:A	50	100	0.98	0.06009
5:72353127:A:G	50	100	1	0.02052
5:72353157:A:G	50	100	1	0.02106
5:72354175:G:A	50	100	1	0.0118
5:72354428:A:T	48	100	1	0.01779
5:72354901:G:T	50	100	0.91	0.01979
5:72354974:A:T	50	100	1	0.01162
5:72356418:A:T	50	100	1	0.02124
5:72356927:C:T	50	100	0.92	0.01979
5:72357657:A:T	50	100	1	0.01943
5:72357860:T:G	50	100	0.99	0.06009
5:72358899:A:C	50	100	1	0.01943
5:72358931:A:G	50	100	0.99	0.06009
5:72359028:G:C	50	100	0.98	0.3782
5:72359110:G:A	50	100	0.99	0.06009
5:72359203:T:C	50	100	1	0.02052
5:72359356:G:A	50	100	0.98	0.2544
5:72359423:A:C	50	100	1	0.01943
5:72360016:A:G	49	100	1	0.01943
5:72361065:T:C	49	100	0.99	0.01017
5:72361194:T:G	50	100	0.99	0.02052
5:72361587:G:A	50	100	0.98	0.1438
5:72361725:G:A	50	100	1	0.07371
5:72362137:T:C	49	100	1	0.01107
5:72362278:G:C	50	100	0.99	0.05991
5:72362674:T:C	50	100	1	0.01071
5:72363007:T:C	50	100	1	0.07607
5:72363103:T:C	50	100	1	0.01779
5:72363629:C:T	50	100	0.99	0.05991
5:72364279:G:A	50	100	1	0.07353
5:72365012:T:A	50	98	0.92	0.1623
5:72365761:A:G	50	100	0.97	0.2582
5:72365771:A:G	50	100	0.99	0.063
5:72366000:G:C	50	100	0.99	0.063
5:72366007:G:A	50	100	0.99	0.063
5:72366066:A:T	50	98	0.93	0.05628
5:72366108:C:T	50	100	0.98	0.01126
5:72367125:C:A	50	100	0.96	0.0463
5:72367643:T:G	50	100	0.96	0.04684
5:72367771:G:A	50	98	0.94	0.1442
5:72368204:G:A	50	98	0.96	0.1367
5:72368358:C:T	50	100	0.98	0.07389
5:72368472:A:G	50	100	1	0.01053
5:72369059:A:G	50	100	0.96	0.04648
5:72370967:G:C	50	100	1	0.04557
5:72370997:T:A	50	98	0.99	0.01126
5:72371247:C:T	50	98	0.98	0.1354
5:72371334:C:T	50	98	0.98	0.1541
5:72371679:T:G	50	98	0.97	0.1794
5:72371851:G:A	50	98	0.97	0.1033
5:72371892:A:G	50	100	0.98	0.07444
5:72372640:T:C	50	98	0.98	0.1031
5:72373054:T:C	49	83.7	0.95	0.4417
5:72373056:C:T	49	91.8	0.93	0.04956
5:72373058:T:C	47	91.5	0.98	0.1029
5:72373773:C:G	50	100	0.76	0.01289
5:72374182:A:T	50	100	0.99	0.06826
5:72375576:A:G	50	100	0.97	0.04611
5:72376573:G:C	50	98	0.98	0.1416
5:72376767:A:G	50	100	1	0.01707
5:72377207:C:T	50	98	0.97	0.1038
5:72377384:C:G	50	98	0.93	0.08315
5:72377438:G:A	50	100	0.99	0.04466
5:72379028:A:G	50	98	0.97	0.4464
5:72379530:G:C	50	98	0.95	0.1311
5:72379654:C:T	50	100	1	0.03722
5:72380133:T:C	50	100	0.99	0.1801
5:72380560:C:T	50	98	0.98	0.1133
5:72380716:T:A	50	100	0.99	0.01979
5:72381812:C:A	50	100	1	0.04521
5:72381871:G:T	50	100	1	0.04521
5:72382310:G:T	50	100	1	0.1797
5:72382517:A:G	50	100	0.99	0.1796
5:72382546:G:A	50	100	0.92	0.0118
5:72382583:G:T	50	100	0.99	0.01525
5:72382608:C:T	50	100	0.92	0.02741
5:72383446:G:A	50	100	0.98	0.08479
5:72385213:A:G	50	100	0.89	0.02705
5:72385250:T:C	50	100	0.96	0.03286
5:72385444:C:T	50	100	0.94	0.04176
5:72385503:C:T	50	98	0.9	0.01943
5:72386217:C:T	50	100	0.97	0.04176
5:72386458:G:C	50	96	0.96	0.2787
5:72386591:T:A	50	98	0.9	0.0541
5:72386593:T:A	49	85.7	0.92	0.2727
5:72387184:C:T	50	96	0.97	0.2872
5:72387534:G:T	50	100	1	0.01997
5:72388058:G:A	50	98	0.97	0.1826
5:72388391:A:C	50	98	0.97	0.183
5:72389271:T:C	50	100	0.95	0.0325
5:72389361:T:C	50	98	0.96	0.02233
5:72389607:G:A	49	98	0.98	0.2945
5:72389909:T:C	50	100	0.98	0.3711
5:72390090:C:T	50	100	1	0.04049
5:72390250:C:T	49	100	0.98	0.03595
5:72390373:A:T	50	100	1	0.01144
5:72390391:G:C	50	100	1	0.01071
5:72391585:T:C	50	100	1	0.0394
5:72392396:G:A	50	100	0.99	0.3275
5:72392622:A:C	50	100	0.94	0.02052
5:72393211:T:A	50	100	0.99	0.3281
5:72393360:C:G	50	100	1	0.03958
5:72393844:C:G	50	100	0.98	0.1839
5:72394053:T:C	50	100	0.99	0.3297
5:72394202:C:T	50	98	1	0.01598
5:72394517:G:A	50	100	1	0.02015
5:72394926:G:A	50	100	0.99	0.3295
5:72395072:T:C	50	98	1	0.01598
5:72395201:C:A	50	98	0.98	0.2787
5:72395338:G:A	50	100	0.99	0.3295
5:72397636:C:T	50	100	0.98	0.3709
5:72398072:C:T	50	100	0.97	0.1834
5:72398123:C:A	50	98	1	0.01598
5:72398387:A:T	50	100	1	0.0354
5:72399010:G:A	50	100	0.99	0.3711
5:72399290:G:A	50	100	0.95	0.0325
5:72399398:T:A	50	98	1	0.01598
5:72399719:C:T	50	100	1	0.02015
5:72399808:A:C	50	100	1	0.03577
5:72399912:C:T	50	98	1	0.01979
5:72400053:T:C	50	100	0.96	0.3562
5:72400091:C:G	50	98	0.97	0.3462
5:72401115:C:T	50	100	0.98	0.1344
5:72401691:C:T	50	100	1	0.1338
5:72401767:T:C	50	100	0.99	0.05138
5:72402059:G:A	50	100	1	0.03577
5:72402150:A:G	50	100	1	0.4381
5:72402277:G:A	50	100	1	0.3457
5:72402399:C:T	50	100	0.99	0.01979
5:72403237:C:A	50	100	1	0.3455
5:72403258:A:G	50	100	1	0.3455
5:72403842:T:A	50	100	1	0.3455
5:72403978:A:G	50	100	1	0.4535
5:72404331:C:A	50	100	0.99	0.05192
5:72404555:A:G	50	100	1	0.3459
5:72404701:C:G	50	100	1	0.3457
5:72404764:A:G	50	100	1	0.3457
5:72404904:C:T	50	100	0.94	0.03649
5:72405192:G:C	50	100	1	0.3711
5:72405431:A:G	50	100	1	0.05465
5:72405893:T:G	50	100	1	0.3486
5:72405899:T:C	50	100	1	0.03577
5:72405987:C:T	50	100	1	0.3455
5:72406476:A:G	50	100	1	0.09205
5:72407253:T:C	50	100	0.94	0.01743
5:72407480:T:C	50	100	1	0.01852
5:72408349:T:C	50	100	0.86	0.03613
5:72408462:T:C	50	100	1	0.1707
5:72408557:G:A	50	100	1	0.05465
5:72409442:G:T	50	100	0.92	0.01471
5:72409557:C:A	50	100	0.99	0.1707
5:72410136:A:G	50	100	1	0.3578
5:72411207:A:G	50	100	1	0.01852
5:72411447:G:A	50	100	1	0.4506
5:72412649:A:T	50	100	0.98	0.1344
5:72412871:G:T	50	100	1	0.4533
5:72412873:G:A	50	100	1	0.03776
5:72413035:C:T	50	100	1	0.2932
5:72413328:A:G	50	100	1	0.0158
5:72413529:C:T	50	100	1	0.0158
5:72413809:T:G	50	100	0.95	0.01126
5:72414212:A:G	50	100	1	0.02996
5:72414804:C:T	49	100	0.97	0.04085
5:72415315:C:G	50	100	0.98	0.04103
5:72415442:G:T	50	100	1	0.4477
5:72415497:C:T	50	100	0.93	0.02378
5:72415811:T:G	50	100	1	0.02033
5:72416078:A:G	50	100	0.99	0.03504
5:72416243:G:T	50	100	1	0.03232
5:72416412:A:T	50	100	1	0.1672
5:72417347:T:A	50	100	1	0.03232
5:72417372:G:A	50	100	1	0.3764
5:72417731:T:G	50	100	1	0.03522
5:72418005:C:T	50	100	1	0.376
5:72418030:A:G	50	100	1	0.4481
5:72418034:A:G	50	100	1	0.04031
5:72418500:C:T	50	100	1	0.4481
5:72418762:G:A	50	100	1	0.4479
5:72418844:C:A	50	100	1	0.3453
5:72418965:C:G	50	100	1	0.04049
5:72419759:T:G	50	100	1	0.03468
5:72419763:A:C	50	100	1	0.01743
5:72419964:T:C	50	100	1	0.3451
5:72420278:C:A	50	100	1	0.03486
5:72420411:G:A	50	100	1	0.01489
5:72420740:T:C	50	100	1	0.01725
5:72420967:A:C	50	100	1	0.03486
5:72421047:A:C	50	100	0.96	0.0216
5:72421101:C:G	50	100	0.98	0.1558
5:72421337:A:T	50	100	1	0.344
5:72421778:A:C	50	98	1	0.2918
5:72421827:G:A	50	100	1	0.04212
5:72422105:C:T	50	100	1	0.344
5:72422251:C:T	50	100	0.99	0.05102
5:72422275:A:G	50	100	1	0.344
5:72423020:C:T	50	100	1	0.02033
5:72423021:C:G	50	100	1	0.344
5:72423119:A:T	50	100	1	0.0187
5:72423137:C:A	50	100	1	0.05029
5:72423202:A:G	50	100	1	0.3439
5:72424357:G:A	50	100	1	0.04866
5:72424586:G:T	50	100	1	0.03704
5:72424893:C:T	50	100	1	0.08642
5:72425101:A:G	50	100	1	0.3745
5:72425146:A:G	50	100	1	0.03468
5:72425241:T:C	50	100	0.94	0.02124
5:72425637:G:C	50	100	1	0.345
5:72425849:C:T	50	100	1	0.03486
5:72425894:G:A	50	100	0.99	0.05084
5:72426949:T:C	50	100	1	0.03486
5:72427128:A:G	50	100	1	0.03504
5:72427375:T:A	50	100	1	0.05392
5:72427783:T:C	50	100	1	0.02052
5:72427817:C:T	50	100	1	0.3495
5:72428050:G:A	50	100	1	0.01598
5:72428243:G:T	50	100	1	0.05392
5:72428254:A:C	50	100	1	0.3259
5:72428580:A:G	50	100	0.98	0.05392
5:72428871:G:A	50	100	1	0.0158
5:72429229:G:T	50	100	1	0.3259
5:72429473:G:A	50	100	1	0.3488
5:72429489:C:T	50	100	1	0.4119
5:72429929:C:T	50	98	0.99	0.3255
5:72430085:G:A	50	98	0.99	0.3152
5:72430460:G:A	50	100	1	0.368
5:72430484:G:A	50	100	1	0.02669
5:72430620:T:C	50	100	0.99	0.02814
5:72431123:C:T	50	100	1	0.4504
5:72431229:C:T	50	100	1	0.05156
5:72431266:G:A	50	100	1	0.04648
5:72431324:C:T	50	100	1	0.05156
5:72431703:C:T	50	100	1	0.3517
5:72431749:T:A	50	100	1	0.3517
5:72431844:G:A	50	100	1	0.0207
5:72432070:T:A	50	100	1	0.1641
5:72432095:G:T	50	100	0.99	0.3537
5:72432515:G:C	50	100	0.98	0.1345
5:72432587:G:A	50	100	0.99	0.3266
5:72432635:G:A	50	100	1	0.0167
5:72432861:A:G	50	98	1	0.28
5:72433273:C:A	50	100	1	0.0374
5:72433394:G:A	50	100	1	0.3268
5:72434084:C:T	50	100	1	0.05174
5:72434415:C:G	50	100	1	0.05174
5:72434636:G:T	50	100	1	0.1398
5:72435008:T:C	50	100	1	0.01852
5:72435503:C:A	50	100	1	0.01761
5:72435719:A:G	50	100	1	0.05211
5:72436248:C:T	50	100	1	0.02052
5:72436395:C:G	50	100	1	0.01997
5:72436503:A:G	50	100	1	0.04521
5:72436766:T:G	50	100	1	0.03322
5:72436900:T:C	50	98	1	0.01761
5:72437005:T:G	50	100	1	0.02033
5:72437371:C:T	50	100	1	0.01761
5:72437492:A:C	50	100	1	0.03322
5:72437499:A:G	50	100	1	0.02451
5:72437825:G:C	50	100	0.92	0.02451
5:72437969:T:A	50	100	1	0.0207
5:72437994:G:T	50	100	1	0.01362
5:72438049:G:T	50	100	0.88	0.01779
5:72438335:A:G	50	100	1	0.05211
5:72438455:C:T	50	100	1	0.14
5:72438997:G:A	50	100	0.96	0.0187
5:72439076:C:T	50	100	1	0.05229
5:72439477:G:C	50	100	0.97	0.05338
5:72439601:G:A	50	98	0.94	0.02415
5:72440751:C:G	50	100	1	0.0728
5:72441903:A:G	50	100	1	0.05828
5:72442054:A:C	50	98	1	0.272
5:72442664:T:G	50	100	1	0.02033
5:72442669:T:G	50	100	1	0.02033
5:72442762:A:G	50	100	1	0.05846
5:72443219:A:T	50	100	1	0.01489
5:72443312:C:T	50	100	1	0.1454
5:72443319:T:C	50	100	1	0.04303
5:72443719:C:G	50	100	1	0.2709
5:72443775:G:C	50	100	1	0.06354
5:72444868:G:T	50	100	1	0.05773
5:72444889:T:C	50	100	1	0.3284
5:72445011:A:T	50	100	1	0.05773
5:72445185:C:G	50	98	1	0.2854
5:72445224:T:C	50	100	1	0.2856
5:72445267:T:G	50	100	1	0.2852
5:72445298:G:T	50	100	1	0.2867
5:72445455:C:T	50	100	1	0.2854
5:72445509:A:G	50	100	1	0.01507
5:72445554:A:G	50	100	1	0.2854
5:72445963:C:T	50	98	1	0.4072
5:72446024:G:A	50	100	1	0.2843
5:72446039:T:C	50	100	1	0.05592
5:72446048:C:A	50	100	1	0.05102
5:72446329:G:A	50	98	0.99	0.1206
5:72446352:C:T	50	100	1	0.3253
5:72446599:G:A	50	100	1	0.01398
5:72446617:C:T	50	100	1	0.3253
5:72446795:T:C	50	100	1	0.3253
5:72446924:T:C	50	100	1	0.01797
5:72446926:G:C	50	100	1	0.02905
5:72446951:G:A	50	98	0.94	0.02342
5:72447152:T:C	50	100	1	0.03667
5:72447197:G:C	50	100	1	0.3253
5:72447495:G:A	50	98	1	0.4074
5:72447703:G:A	50	100	1	0.04811
5:72447716:G:A	50	100	1	0.04811
5:72447928:G:A	50	100	1	0.2694
5:72448127:C:T	50	98	1	0.2778
5:72448372:A:G	50	100	1	0.3252
5:72448415:C:T	50	100	1	0.3252
5:72448541:T:A	50	98	1	0.2789
5:72448837:T:G	50	100	1	0.4866
5:72449035:G:A	50	100	1	0.01398
5:72449356:G:A	50	98	0.99	0.3464
5:72449564:T:C	50	98	0.98	0.1525
5:72449585:C:T	50	98	1	0.3244
5:72449630:G:A	50	100	1	0.3244
5:72449869:G:C	50	100	0.96	0.02941
5:72449889:C:T	50	100	1	0.3244
5:72450158:C:T	50	100	1	0.3244
5:72450160:C:T	50	100	1	0.01616
5:72450211:C:T	50	100	1	0.3244
5:72450215:A:T	50	100	1	0.3244
5:72450905:A:G	50	100	0.99	0.3027
5:72450940:A:C	50	100	1	0.3244
5:72450955:C:G	50	100	0.99	0.2698
5:72450974:C:T	50	98	0.97	0.1576
5:72450990:T:C	50	100	1	0.05501
5:72450995:A:G	50	98	1	0.3246
5:72451182:G:A	50	100	0.98	0.126
5:72451256:A:G	50	100	1	0.3243
5:72451418:T:A	50	100	1	0.3244
5:72451537:C:G	50	100	1	0.01398
5:72451621:C:T	50	100	1	0.1619
5:72451928:A:G	50	100	1	0.2696
5:72452079:G:C	50	98	1	0.2696
5:72452092:A:G	50	98	1	0.2696
5:72452797:G:A	50	100	1	0.2696
5:72453174:T:C	50	100	1	0.01634
5:72453267:T:C	50	100	1	0.2694
5:72454456:A:G	50	100	0.99	0.05465
5:72454910:A:G	50	100	0.99	0.05392
5:72455507:C:T	50	100	1	0.02215
5:72455552:T:C	50	98	0.96	0.1859
5:72455599:T:C	50	98	0.88	0.01198
5:72456054:C:T	50	96	0.96	0.4257
5:72456109:C:T	50	100	0.91	0.05901
5:72456226:T:C	50	98	0.81	0.01053
5:72456932:A:C	50	100	0.99	0.1643
5:72457309:T:C	50	100	0.98	0.2264
5:72457434:A:G	50	100	0.99	0.1623
5:72458085:C:T	49	100	0.9	0.01235
5:72458150:G:A	49	100	0.98	0.1612
5:72458178:G:A	50	100	0.94	0.06118
5:72458267:C:T	50	100	0.98	0.2269
5:72458638:G:T	50	100	0.99	0.1612
5:72458696:G:A	50	100	0.75	0.01198
5:72459135:T:C	50	100	0.98	0.2266
5:72459338:G:T	50	100	1	0.02959
5:72459366:G:A	50	100	0.99	0.4152
5:72460275:G:A	50	100	0.98	0.415
5:72460528:G:A	50	100	0.97	0.06209
5:72460843:C:T	50	100	0.98	0.2493
5:72461421:G:A	50	100	0.97	0.05283
5:72461439:T:C	50	100	1	0.0236
5:72461440:C:T	50	100	1	0.0236
5:72462067:G:A	50	98	0.97	0.1409
5:72462126:A:G	50	98	0.98	0.3083
5:72462675:T:C	50	98	0.98	0.3635
5:72462682:C:G	50	100	0.98	0.1552
5:72462796:C:T	50	100	0.93	0.0532
5:72462972:T:G	50	100	0.84	0.02197
5:72463551:T:C	50	100	0.97	0.1567
5:72463692:C:T	50	96	0.98	0.185
5:72463754:T:C	50	98	0.98	0.06373
5:72464448:T:G	50	100	0.89	0.04829
5:72464782:T:C	50	100	0.94	0.03958
5:72464815:A:G	50	98	0.97	0.1518
5:72464968:C:T	50	100	0.98	0.3094
5:72465181:C:T	50	100	0.97	0.02778
5:72465493:C:T	50	100	0.99	0.02723
5:72465585:G:A	50	100	0.99	0.0118
5:72466517:C:G	50	100	1	0.01107
5:72466717:G:A	50	100	0.98	0.461
5:72466799:G:C	50	100	0.99	0.01924
5:72466884:G:A	50	100	0.99	0.07153
5:72467107:C:T	50	100	0.98	0.1146
5:72467327:G:T	50	100	0.98	0.1861
5:72467629:C:T	50	100	0.99	0.01943
5:72467888:A:G	50	96	0.95	0.2979
5:72468137:T:C	50	100	0.99	0.04103
5:72469132:G:A	50	100	1	0.01144
5:72469402:A:T	50	100	0.99	0.3065
5:72469712:G:A	50	100	0.99	0.158
5:72469715:C:A	50	100	0.99	0.03141
5:72469783:C:T	50	100	0.98	0.02052
5:72469938:A:G	50	100	0.92	0.02869
5:72470271:C:T	50	100	1	0.01906
5:72470492:T:C	50	100	0.9	0.02233
5:72471020:C:G	50	100	0.99	0.158
5:72471160:G:A	50	100	0.93	0.02142
5:72471592:A:G	50	100	0.93	0.02106
5:72471859:T:A	50	100	0.96	0.06845
5:72473079:C:G	50	100	0.99	0.1451
5:72473637:T:C	50	100	1	0.01906
5:72475519:A:G	50	100	1	0.1727
5:72476077:A:C	50	100	1	0.01924
5:72476283:T:C	50	100	1	0.1723
5:72476303:G:A	50	100	0.9	0.01598
5:72476634:A:G	50	100	1	0.1549
5:72477590:T:C	50	98	1	0.02342
5:72478126:G:A	50	100	0.95	0.02578
5:72478466:G:A	50	100	1	0.01017
5:72478754:T:C	50	100	1	0.06845
5:72479467:C:A	50	100	1	0.1271
5:72479589:A:G	50	100	0.99	0.1347
5:72481527:G:A	50	100	0.94	0.05537
5:72483545:C:T	50	100	1	0.1118
5:72484206:C:T	50	100	0.99	0.1745
5:72484495:A:T	50	100	0.9	0.04739
5:72484498:T:A	50	90	0.9	0.3244
5:72484501:T:A	50	98	0.98	0.1124
5:72484568:C:T	50	100	0.93	0.01743
5:72485554:G:A	50	100	1	0.0138
5:72486012:T:C	50	100	1	0.1609
5:72486724:G:A	50	100	1	0.1153
5:72486812:G:A	50	100	0.85	0.01888
5:72487067:G:A	50	100	1	0.1304
5:72487583:C:G	50	100	0.97	0.1338
5:72487603:A:G	50	100	1	0.0138
5:72487930:G:A	50	100	1	0.01943
5:72488165:A:G	50	100	1	0.1558
5:72488556:T:A	50	100	1	0.01144
5:72488984:A:G	50	98	1	0.01452
5:72489201:C:T	50	100	1	0.0207
5:72489266:G:A	50	100	1	0.1149
5:72490476:C:A	50	100	1	0.1135
5:72490574:A:C	50	100	0.98	0.03504
5:72490939:T:C	50	100	1	0.1117
5:72491072:G:T	50	100	0.98	0.06736
5:72491583:C:T	50	100	1	0.01017
5:72491798:C:G	50	100	1	0.02633
5:72491996:A:C	50	100	1	0.3174
5:72493194:C:T	50	100	1	0.1429
5:72493667:G:C	50	100	1	0.01017
5:72494007:A:G	50	100	1	0.1402
5:72494118:A:C	50	100	1	0.1402
5:72494136:C:T	50	100	1	0.1402
5:72494982:G:A	50	100	1	0.13
5:72495328:C:A	50	100	1	0.06754
5:72495837:C:T	50	100	1	0.01416
5:72495907:C:T	50	100	1	0.01017
5:72496012:G:A	50	100	1	0.2956
5:72496408:G:A	50	100	0.96	0.0118
5:72496877:G:A	50	100	1	0.1402
5:72497120:T:C	50	100	1	0.01017
5:72497173:T:C	50	100	0.99	0.1747
5:72497210:G:T	50	100	0.99	0.01416
5:72497288:T:C	50	100	1	0.02633
5:72497359:T:C	50	100	1	0.1147
5:72497360:G:A	50	100	1	0.1402
5:72497702:T:G	50	100	1	0.01017
5:72497839:G:T	50	98	0.98	0.3074
5:72498267:G:C	50	100	1	0.01126
5:72498393:T:C	50	100	1	0.01126
5:72498742:G:A	50	100	1	0.1427
5:72498863:C:T	50	100	1	0.01126
5:72499463:A:T	50	100	1	0.01035
5:72499669:G:A	50	100	1	0.01017
5:72499960:C:G	50	98	0.98	0.01253
5:72500253:T:C	50	100	1	0.1503
5:72500356:T:C	50	100	1	0.02651
5:72500522:A:T	50	100	1	0.02233
5:72500616:G:A	50	100	1	0.06736
5:72501198:C:T	50	100	0.99	0.1344
5:72501601:T:C	50	100	1	0.02233
5:72501832:C:G	50	100	1	0.1249
5:72501900:C:T	50	100	1	0.1064
5:72502024:G:A	50	100	1	0.1402
5:72502332:A:C	50	100	1	0.01525
5:72502643:A:G	50	100	1	0.01525
5:72502680:G:A	50	100	1	0.01543
5:72502846:G:A	50	100	1	0.1249
5:72502856:G:T	50	100	1	0.1249
5:72503004:G:A	50	100	1	0.1623
5:72503097:C:A	50	100	1	0.01525
5:72503393:T:C	50	100	1	0.1429
5:72503485:A:G	50	100	1	0.1403
5:72504058:C:T	50	100	1	0.1253
5:72504087:G:A	50	100	1	0.1247
5:72504089:G:A	50	100	1	0.1402
5:72504409:T:C	50	100	1	0.01543
5:72504475:G:T	50	100	1	0.1247
5:72504586:T:C	50	100	1	0.1402
5:72504717:T:C	50	100	1	0.1082
5:72504865:C:T	50	100	1	0.14
5:72505198:C:T	50	100	1	0.1097
5:72505917:G:A	50	100	1	0.2712
5:72506373:C:T	50	100	1	0.01216
5:72506403:T:C	50	100	0.96	0.01089
5:72507619:T:C	50	100	1	0.1367
5:72507816:A:G	50	100	1	0.1367
5:72507878:T:C	50	100	1	0.1367
5:72507916:G:A	50	100	1	0.01961
5:72508010:G:T	50	100	1	0.01943
5:72508175:T:C	50	100	1	0.1367
5:72508983:T:C	50	98	0.99	0.03286
5:72509102:G:A	50	100	1	0.01344
5:72509270:A:G	50	100	1	0.1367
5:72509278:C:T	50	100	1	0.1253
5:72509323:G:T	50	100	1	0.1245
5:72509647:G:A	50	100	1	0.01216
5:72509787:C:T	50	100	1	0.01216
5:72510268:G:A	50	100	0.95	0.02197
5:72510286:A:C	50	100	0.99	0.02796
5:72510328:G:A	50	100	0.96	0.01089
5:72510339:G:A	50	100	1	0.01961
5:72510972:C:A	50	100	1	0.1066
5:72511015:T:C	50	100	1	0.01216
5:72511057:A:C	50	100	1	0.01216
5:72511074:G:A	50	100	1	0.01761
5:72512073:A:C	50	100	1	0.1367
5:72512177:T:A	50	100	1	0.01216
5:72512745:A:G	50	100	1	0.1245
5:72512872:T:G	50	100	1	0.1367
5:72513219:C:A	50	100	0.98	0.1363
5:72513232:C:T	50	100	1	0.1084
5:72513420:G:T	50	100	1	0.1245
5:72513536:T:G	50	100	1	0.1367
5:72513614:T:C	50	100	1	0.01216
5:72513650:C:A	50	100	1	0.01761
5:72513784:A:G	50	100	1	0.01216
5:72514085:C:T	50	100	1	0.01216
5:72514321:A:T	50	100	1	0.1247
5:72514419:G:A	50	100	1	0.1333
5:72514450:G:T	50	100	1	0.01216
5:72515279:C:G	50	100	0.96	0.03359
5:72515295:T:C	50	100	1	0.1371
5:72515651:T:A	50	100	1	0.1247
5:72515777:A:G	50	100	1	0.1249
5:72516600:T:A	50	100	1	0.03704
5:72516602:C:T	50	100	1	0.06718
5:72517455:A:C	50	100	1	0.1276
5:72517842:C:T	50	100	1	0.1071
5:72517843:G:A	50	100	0.83	0.0256
5:72518301:G:A	50	100	0.99	0.1848
5:72518643:A:C	50	100	0.98	0.1089
5:72518709:A:G	50	98	0.99	0.0699
5:72519129:A:G	50	100	1	0.01416
5:72519717:T:A	50	100	1	0.2771
5:72519787:G:A	50	100	1	0.2211
5:72519798:A:C	50	100	0.98	0.01216
5:72520508:T:C	49	100	1	0.2219
5:72520690:A:T	50	100	0.99	0.03141
5:72520705:C:T	50	100	1	0.01943
5:72521191:G:A	50	100	1	0.2213
5:72521799:C:A	50	100	1	0.2357
5:72521949:A:G	50	100	0.98	0.01107
5:72522024:T:C	32	93.8	0.77	0.02778
5:72522395:C:T	50	100	0.98	0.01362
5:72522672:G:A	50	100	1	0.2244
5:72523007:C:G	50	100	0.97	0.03068
5:72523073:T:A	50	100	1	0.2387
5:72523117:C:A	50	100	1	0.2387
5:72523521:C:T	50	100	1	0.02832
5:72523628:G:A	50	100	1	0.2389
5:72523990:T:G	50	100	1	0.2977
5:72524090:T:C	50	100	0.98	0.01216
5:72524583:T:C	50	100	1	0.03141
5:72524876:G:T	50	100	1	0.0354
5:72525750:C:T	50	100	1	0.03159
5:72525760:C:T	50	100	1	0.01362
5:72525798:G:A	50	100	1	0.01362
5:72526161:A:T	50	100	1	0.01362
5:72526187:G:A	50	100	1	0.2767
5:72526272:A:G	50	100	1	0.06772
5:72526524:G:A	50	100	0.96	0.01325
5:72526743:C:G	50	100	1	0.238
5:72527075:A:G	50	100	1	0.2358
5:72527243:C:T	50	100	1	0.2358
5:72527296:C:T	50	100	1	0.01961
5:72527443:T:C	50	100	1	0.2215
5:72527491:T:C	50	100	1	0.2357
5:72528387:C:A	50	100	1	0.02832
5:72528398:C:T	50	100	0.85	0.01362
5:72528559:A:G	50	100	1	0.2771
5:72528903:C:G	50	100	1	0.03141
5:72529504:C:T	50	100	1	0.2771
5:72529585:G:A	50	100	1	0.01362
5:72529694:G:A	50	100	0.98	0.1367
5:72529859:G:T	50	100	1	0.01961
5:72530639:G:T	50	100	1	0.01362
5:72530750:T:C	50	100	0.98	0.01216
5:72531204:T:A	49	100	1	0.03141
5:72531513:T:C	50	100	1	0.2765
5:72531731:T:A	50	100	1	0.2769
5:72531791:G:C	49	93.9	0.99	0.1986
5:72531793:T:G	50	96	0.95	0.1462
5:72532376:C:T	50	100	0.97	0.07371
5:72532416:A:G	50	100	0.99	0.2787
5:72532439:G:A	50	100	0.92	0.04503
5:72532497:A:C	48	100	1	0.293
5:72532506:A:C	50	96	1	0.2934
5:72532682:A:G	50	100	1	0.1554
5:72532723:A:C	50	100	1	0.1155
5:72532927:A:C	50	100	0.9	0.01561
5:72533047:T:C	50	100	1	0.3077
5:72533117:G:A	50	100	0.95	0.0207
5:72533205:C:G	50	100	1	0.2943
5:72533447:C:T	50	100	1	0.01107
5:72533484:A:G	50	100	1	0.2774
5:72533562:A:G	50	100	1	0.03177
5:72533919:C:T	50	100	1	0.2956
5:72534056:C:T	50	100	0.99	0.01126
5:72534144:T:A	50	100	1	0.2017
5:72534346:A:G	50	100	0.92	0.01561
5:72534604:G:T	50	100	0.99	0.3789
5:72534612:T:C	50	100	0.86	0.01162
5:72534635:T:A	50	100	1	0.3057
5:72535137:G:C	50	100	1	0.2017
5:72535447:A:C	50	100	1	0.3048
5:72535902:T:C	50	100	1	0.2449
5:72535916:C:T	50	100	0.98	0.05719
5:72536072:C:T	50	100	1	0.03159
5:72536246:G:A	50	100	1	0.2456
5:72536507:G:T	50	100	1	0.2453
5:72536581:A:G	50	100	1	0.2015
5:72536777:T:G	50	100	0.96	0.0256
5:72536843:T:G	50	100	1	0.01107
5:72536910:A:G	50	100	1	0.03286
5:72536956:T:C	50	100	1	0.03086
5:72537222:C:T	50	98	1	0.2493
5:72537227:G:A	50	100	1	0.2859
5:72537316:C:T	50	100	1	0.03068
5:72537422:G:C	50	100	0.93	0.01017
5:72537896:T:A	50	100	1	0.1314
5:72538212:T:C	50	100	1	0.1857
5:72538616:G:A	50	100	0.99	0.0915
5:72538686:G:A	50	100	0.99	0.1166
5:72538936:G:A	50	100	1	0.1333
5:72539119:A:C	50	100	1	0.03141
5:72539303:A:G	50	100	1	0.1859
5:72540288:G:A	49	100	1	0.1859
5:72540332:G:A	50	100	1	0.1184
5:72540711:T:C	50	100	1	0.03141
5:72540770:G:C	50	100	1	0.3052
5:72541054:G:A	50	100	1	0.1164
5:72541169:C:T	50	100	1	0.1861
5:72541290:G:T	50	100	1	0.1861
5:72541319:G:A	50	100	1	0.01416
5:72541415:A:G	50	100	1	0.1861
5:72541632:T:C	50	100	1	0.3052
5:72541682:C:T	50	100	1	0.1861
5:72541779:G:A	50	100	1	0.1861
5:72541914:G:A	50	100	1	0.03141
5:72541940:G:A	50	100	1	0.1861
5:72542099:C:G	50	100	1	0.1186
5:72542101:T:C	50	98	0.98	0.063
5:72542138:A:C	50	100	0.98	0.01979
5:72542279:G:A	50	100	1	0.01598
5:72542769:C:T	50	100	1	0.1859
5:72542831:A:G	50	100	1	0.06826
5:72542908:T:C	50	100	1	0.01979
5:72543085:T:C	50	100	1	0.1859
5:72543107:T:C	50	100	1	0.01979
5:72543300:T:G	50	100	1	0.1859
5:72543816:A:T	50	100	1	0.08442
5:72543854:A:C	50	100	1	0.1859
5:72543960:T:C	50	100	1	0.1164
5:72543969:G:A	50	100	1	0.1857
5:72544028:C:T	50	100	1	0.1857
5:72544124:G:T	50	100	1	0.01979
5:72544131:G:A	50	100	1	0.1857
5:72544134:A:C	50	100	1	0.1857
5:72544363:C:G	50	100	1	0.1857
5:72544364:T:C	50	100	1	0.1857
5:72544371:A:C	50	100	1	0.1857
5:72544483:C:T	50	100	1	0.1859
5:72544656:C:T	50	100	1	0.1857
5:72544684:T:C	50	100	1	0.185
5:72544691:A:G	50	100	1	0.06845
5:72544720:A:C	50	100	1	0.1857
5:72544763:T:C	50	100	1	0.1857
5:72544834:C:T	50	100	1	0.1186
5:72544840:A:G	50	100	1	0.1863
5:72544895:C:T	50	100	1	0.03141
5:72544927:T:C	50	100	1	0.1859
5:72544966:A:G	50	100	1	0.1857
5:72545105:C:T	50	100	1	0.1857
5:72545383:T:C	50	100	1	0.1857
5:72545415:A:T	50	100	1	0.1857
5:72545456:T:C	50	100	1	0.1857
5:72545466:A:G	50	100	1	0.1857
5:72545569:G:T	50	98	1	0.1857
5:72545776:G:A	50	100	1	0.1854
5:72545787:A:T	50	100	1	0.1857
5:72545815:C:T	50	100	1	0.3048
5:72545913:G:A	50	100	1	0.1857
5:72545933:A:G	50	100	1	0.1857
5:72546067:A:G	50	100	0.99	0.1855
5:72546217:G:A	50	100	0.99	0.1857
5:72546225:C:T	50	100	1	0.1857
5:72546337:G:T	49	95.9	0.99	0.1162
5:72546352:G:A	50	100	1	0.1857
5:72546373:A:G	49	98	1	0.305
5:72546496:G:A	50	100	1	0.1857
5:72546780:C:T	50	100	1	0.3039
5:72546932:A:G	50	100	1	0.1857
5:72547073:G:T	50	100	1	0.1855
5:72547164:G:T	50	100	1	0.1857
5:72547286:T:C	50	100	1	0.1857
5:72547387:C:T	50	100	1	0.1859
5:72547423:G:A	50	100	1	0.1859
5:72547707:A:G	50	100	1	0.1865
5:72547738:T:C	50	100	1	0.06826
5:72547786:T:C	50	100	1	0.1859
5:72547796:T:G	50	100	1	0.1859
5:72547928:G:A	50	100	1	0.1859
5:72547940:A:G	50	100	1	0.0138
5:72548083:A:T	50	100	1	0.3048
5:72548244:C:T	50	100	1	0.1859
5:72548252:G:A	50	100	1	0.1859
5:72548388:G:T	50	100	1	0.1861
5:72548678:C:T	50	100	1	0.1861
5:72549051:C:T	50	100	1	0.1861
5:72549073:C:T	50	100	1	0.1861
5:72549074:G:A	50	100	1	0.01561
5:72549091:A:C	50	100	1	0.1861
5:72549173:T:C	50	100	1	0.1861
5:72549304:C:T	50	98	1	0.1861
5:72549392:T:C	50	100	0.97	0.03304
5:72549593:C:A	50	100	0.88	0.01779
5:72549807:C:T	50	100	1	0.1857
5:72549854:A:G	50	100	1	0.1848
5:72550202:A:G	50	100	1	0.06264
5:72550785:A:G	50	100	0.87	0.03086
5:72550833:T:G	50	100	1	0.06264
5:72550843:G:A	50	100	1	0.06264
5:72550894:A:G	50	100	1	0.305
5:72550976:A:G	50	98	1	0.3046
5:72551183:C:A	50	100	1	0.06264
5:72551209:T:C	50	100	0.99	0.01126
5:72551366:T:C	50	100	0.98	0.06227
5:72551450:G:T	50	100	1	0.146
5:72551502:T:G	50	100	0.96	0.02669
5:72551547:T:A	50	100	1	0.06245
5:72551839:A:C	50	100	1	0.3052
5:72551845:G:T	50	100	1	0.06264
5:72551895:C:T	50	100	1	0.06264
5:72552040:T:C	50	100	0.99	0.02342
5:72552055:T:C	50	100	1	0.01017
5:72552395:G:T	50	100	1	0.063
5:72552469:G:C	50	100	1	0.216
5:72552485:T:A	50	100	0.98	0.1057
5:72552493:G:C	50	100	1	0.01561
5:72552668:G:C	50	98	1	0.2411
5:72552856:A:T	50	100	0.99	0.01144
5:72553057:T:C	50	100	1	0.01017
5:72553463:C:T	50	100	1	0.01362
5:72553670:C:T	50	100	1	0.05973
5:72553742:G:A	50	100	0.98	0.1035
5:72553761:C:T	50	100	1	0.05973
5:72553868:C:G	50	100	1	0.06917
5:72553980:T:C	50	100	1	0.0158
5:72554043:A:G	50	100	0.99	0.02306
5:72554334:C:T	50	100	0.99	0.2367
5:72554364:C:T	50	100	1	0.2367
5:72554403:G:A	50	100	0.99	0.01997
5:72554406:A:G	50	100	0.98	0.05646
5:72554458:T:C	50	100	1	0.2369
5:72554733:T:C	50	100	0.99	0.232
5:72555056:C:T	50	100	0.99	0.02124
5:72555399:G:A	50	100	0.98	0.03377
5:72555767:C:A	50	100	0.75	0.01543
5:72557234:T:C	50	100	0.98	0.3667
5:72557704:A:G	50	98	0.96	0.1144
5:72557837:C:T	50	100	1	0.0423
5:72558041:G:A	50	100	1	0.02959
5:72558164:C:G	50	100	0.99	0.03577
5:72558226:G:A	50	100	1	0.01271
5:72558276:G:T	50	100	1	0.01471
5:72559710:A:C	50	100	0.96	0.01543
5:72559747:C:T	50	100	1	0.01126
5:72560114:T:C	50	100	1	0.03086
5:72561043:A:G	50	100	1	0.01543
5:72561146:C:T	50	100	1	0.0463
5:72561148:G:C	50	100	1	0.06082
5:72561317:G:A	50	100	0.98	0.1153
5:72561330:C:A	50	100	1	0.03086
5:72561397:A:T	50	100	1	0.02996
5:72561998:C:T	50	100	1	0.01452
5:72562032:G:A	50	100	1	0.01543
5:72562265:G:A	50	100	1	0.04194
5:72562443:A:G	50	100	1	0.01452
5:72562459:C:T	50	100	1	0.01452
5:72562567:G:T	50	98	1	0.01452
5:72562633:A:G	49	100	1	0.01543
5:72562641:A:G	50	100	1	0.01452
5:72563208:C:T	50	100	1	0.02124
5:72563776:T:A	50	100	1	0.0138
5:72563791:G:A	50	100	1	0.01362
5:72563897:A:G	50	100	1	0.05574
5:72563919:C:T	50	100	1	0.05574
5:72563933:G:C	50	100	1	0.02124
5:72564116:G:A	50	100	1	0.01616
5:72564372:C:T	50	100	1	0.02124
5:72564603:C:G	50	100	1	0.01452
5:72564783:A:C	50	100	1	0.05574
5:72564900:T:C	50	100	1	0.05556
5:72564958:A:T	50	100	1	0.01561
5:72565347:G:T	50	100	0.99	0.05556
5:72565956:T:A	50	100	1	0.02106
5:72566526:C:T	50	100	1	0.01452
5:72566600:A:C	50	100	1	0.05556
5:72566763:T:C	50	100	1	0.01561
5:72567093:T:C	50	100	1	0.02106
5:72567459:G:C	50	100	0.93	0.03086
5:72567509:A:G	50	100	0.99	0.3791
5:72567875:A:G	50	100	1	0.06082
5:72568126:G:A	50	100	0.86	0.01362
5:72568198:C:A	50	100	0.98	0.02269
5:72568486:A:G	50	100	1	0.05556
5:72569032:C:T	50	100	1	0.01126
5:72569954:T:C	50	100	1	0.06082
5:72571019:C:A	50	100	1	0.02106
5:72571434:G:T	50	100	1	0.01452
5:72571438:A:G	49	100	1	0.05574
5:72572052:A:T	50	100	1	0.01561
5:72572054:C:T	50	100	1	0.02106
5:72572156:C:T	50	100	1	0.3791
5:72572638:G:C	50	100	0.95	0.01997
5:72572702:G:A	50	100	1	0.05556
5:72572935:T:C	50	100	1	0.05556
5:72574011:T:C	50	100	1	0.02106
5:72574746:G:A	50	100	1	0.02106
5:72574838:G:C	50	100	1	0.02106
5:72575319:A:G	50	100	1	0.01144
5:72575964:A:G	50	100	1	0.05356
5:72577655:T:C	50	100	1	0.01452
5:72577966:G:A	50	100	1	0.02124
5:72578592:T:C	50	100	1	0.0158
5:72579340:G:A	50	100	1	0.01162
5:72579471:G:A	50	100	1	0.06155
5:72579802:T:G	50	100	0.78	0.01198
5:72579940:G:A	50	96	0.75	0.02596
5:72580338:A:C	50	98	1	0.06373
5:72580351:T:C	50	94	1	0.3796
5:72581849:C:G	50	100	0.99	0.05537
5:72581875:T:A	50	100	0.98	0.09731
5:72581963:T:C	50	100	1	0.05537
5:72582054:G:A	50	94	0.87	0.1164
5:72582574:G:A	50	98	0.97	0.157
5:72582853:G:T	50	100	1	0.01598
5:72582975:T:C	50	100	1	0.01452
5:72584126:A:T	50	100	1	0.02106
5:72584368:T:C	50	100	1	0.3698
5:72584687:T:C	50	100	1	0.3696
5:72584709:A:G	50	100	0.99	0.3689
5:72584815:G:A	50	100	1	0.02124
5:72585328:G:A	50	100	1	0.01144
5:72585375:C:T	50	100	1	0.01416
5:72585944:C:A	50	100	0.98	0.1004
5:72586782:G:A	50	100	0.99	0.327
5:72588226:C:T	50	100	1	0.01416
5:72589273:G:A	50	100	1	0.0158
5:72590005:A:G	50	100	1	0.01561
5:72590068:C:T	50	100	1	0.01416
5:72590866:A:G	50	100	1	0.02106
5:72591494:T:C	50	100	1	0.0158
5:72591985:A:G	50	100	1	0.02197
5:72592093:G:A	50	100	1	0.01144
5:72592159:A:G	50	100	1	0.04158
5:72592289:C:T	50	100	0.92	0.01779
5:72592441:G:C	50	100	1	0.0158
5:72592611:G:A	50	100	0.99	0.3698
5:72592983:C:T	50	100	1	0.01434
5:72593261:G:C	50	98	0.98	0.1888
5:72593578:A:T	50	100	0.95	0.02306
5:72593915:A:T	50	100	1	0.01598
5:72593953:T:C	50	100	1	0.01416
5:72594111:A:G	50	98	1	0.06173
5:72594360:C:G	50	100	0.98	0.1937
5:72595077:G:A	50	100	1	0.02179
5:72595614:C:T	50	100	1	0.0158
5:72595755:G:C	50	100	1	0.01144
5:72596440:T:C	50	100	1	0.0167
5:72596721:C:G	50	100	1	0.0158
5:72596803:A:G	50	98	0.77	0.02796
5:72597085:G:A	50	100	0.97	0.1932
5:72597265:T:C	50	100	0.99	0.0158
5:72597567:A:G	50	100	0.98	0.1627
5:72598656:T:C	50	100	0.98	0.1625
5:72598845:A:G	50	100	0.96	0.03958
5:72598925:G:A	50	100	1	0.02124
5:72599765:A:G	50	100	1	0.05973
5:72599995:T:C	50	100	0.99	0.01398
5:72600628:C:T	50	100	0.98	0.1229
5:72601268:C:T	50	100	0.97	0.01707
5:72601808:T:G	50	100	0.95	0.01162
5:72602128:C:T	50	100	0.97	0.2204
5:72602556:A:G	50	100	0.95	0.02088
5:72602871:C:A	50	98	0.97	0.01652
5:72603023:C:G	50	100	0.95	0.01398
5:72603217:T:A	50	98	0.95	0.1619
5:72603368:T:C	50	100	1	0.05646
5:72603719:T:G	50	98	0.89	0.01743
5:72604193:T:C	50	100	0.97	0.02251
5:72604773:T:C	50	100	0.98	0.04139
5:72605200:G:T	50	100	0.96	0.1316
5:72605367:T:C	50	98	0.98	0.01852
5:72605423:A:C	50	100	0.95	0.03595
5:72605471:C:A	50	100	0.99	0.1988
5:72605591:A:G	50	100	0.98	0.2197
5:72606047:T:A	50	100	1	0.1981
5:72606209:C:T	50	100	1	0.1886
5:72606865:A:G	50	100	0.99	0.2193
5:72607112:A:C	44	95.5	0.74	0.02233
5:72607114:A:C	43	97.7	0.61	0.01071
5:72607115:A:C	43	93	0.97	0.1454
5:72607116:A:C	44	97.7	0.96	0.01107
5:72607117:A:C	45	97.8	0.97	0.02723
5:72607121:A:C	49	100	0.89	0.01162
5:72607132:A:C	47	100	0.95	0.03232
5:72607148:C:A	44	95.5	0.95	0.1489
5:72607149:C:A	45	95.6	0.86	0.01561
5:72607425:G:A	50	100	1	0.1763
5:72607564:A:C	50	98	1	0.1763
5:72607839:A:G	50	100	0.93	0.01053
5:72607957:G:T	50	98	0.97	0.1142
5:72607991:T:C	50	100	1	0.03631
5:72608167:A:G	50	100	0.92	0.01489
5:72608262:G:A	50	100	1	0.2133
5:72609136:A:G	50	100	0.96	0.01489
5:72609611:G:A	50	100	1	0.1988
5:72609637:G:A	50	100	1	0.1986
5:72609921:C:A	50	100	0.99	0.01107
5:72610697:G:C	50	100	1	0.3927
5:72610894:T:G	50	100	1	0.1767
5:72610993:G:A	50	100	0.99	0.01489
5:72611616:T:C	50	100	1	0.1767
5:72611752:T:G	50	100	1	0.01834
5:72612198:A:G	50	100	1	0.2137
5:72612501:A:G	50	100	1	0.2137
5:72612643:T:C	50	100	1	0.1988
5:72612758:G:T	50	100	0.99	0.01489
5:72612793:C:A	50	100	1	0.1767
5:72613491:T:G	50	100	1	0.01107
5:72613520:C:T	50	100	0.94	0.03359
5:72613528:C:G	50	100	1	0.1988
5:72613556:C:T	50	100	1	0.1988
5:72614143:T:C	50	100	1	0.09858
5:72614229:T:C	50	100	1	0.01507
5:72614455:G:A	50	100	1	0.199
5:72614461:C:T	50	100	0.95	0.01725
5:72614494:C:G	50	100	1	0.3943
5:72614572:G:A	50	100	0.94	0.0158
5:72614596:T:C	50	98	1	0.01416
5:72615136:T:C	50	100	1	0.01489
5:72615772:C:T	50	100	1	0.1988
5:72615857:G:A	50	100	1	0.1347
5:72616204:C:T	50	100	1	0.01489
5:72616360:C:T	50	100	1	0.1988
5:72616878:G:A	50	100	1	0.01816
5:72616906:C:T	50	100	1	0.2137
5:72617575:A:G	50	100	1	0.03341
5:72618159:C:T	50	100	1	0.01489
5:72618307:C:T	50	100	1	0.1761
5:72618803:G:A	50	98	0.92	0.06463
5:72618988:A:G	50	100	1	0.2137
5:72619029:G:A	50	100	1	0.1719
5:72619161:C:A	50	100	1	0.1988
5:72619183:A:G	50	100	1	0.2139
5:72620002:G:A	50	100	1	0.01489
5:72620178:G:A	50	100	1	0.01053
5:72620191:G:A	50	100	1	0.01489
5:72620575:T:G	50	100	1	0.2124
5:72620870:A:G	46	97.8	0.89	0.05156
5:72620877:C:T	46	97.8	0.89	0.04993
5:72620927:G:A	45	97.8	0.73	0.02288
5:72621245:T:G	50	100	1	0.2306
5:72621328:C:T	50	100	1	0.01507
5:72621628:C:T	50	100	1	0.01144
5:72621999:C:A	50	100	1	0.01507
5:72622597:G:A	50	100	1	0.1895
5:72622646:C:A	50	100	1	0.2142
5:72622851:T:C	50	100	1	0.4069
5:72622952:G:A	50	100	0.96	0.08824
5:72623447:T:C	50	100	0.99	0.4791
5:72623681:C:T	50	100	1	0.01816
5:72624526:C:T	50	100	1	0.2257
5:72624794:C:T	50	100	0.93	0.01162
5:72624971:G:A	50	100	1	0.01525
5:72625157:G:A	50	100	1	0.0118
5:72625884:G:A	50	100	1	0.2057
5:72626630:G:C	50	100	1	0.2171
5:72626923:G:A	50	100	0.98	0.01325
5:72627035:G:A	50	100	1	0.01053
5:72627415:T:A	50	100	1	0.2171
5:72627848:A:C	50	100	0.99	0.01852
5:72628178:C:G	50	100	1	0.2171
5:72628282:A:G	50	100	1	0.2171
5:72628347:T:C	50	100	1	0.2171
5:72628453:A:G	50	100	1	0.01053
5:72628750:T:C	50	100	1	0.3691
5:72628796:A:T	50	100	1	0.2106
5:72629789:C:A	50	90	0.81	0.01398
5:72629790:A:C	50	90	0.9	0.2947
5:72629791:C:A	50	92	0.79	0.06046
5:72630928:T:A	50	100	1	0.2171
5:72631073:G:A	50	100	1	0.01271
5:72631177:C:T	50	100	1	0.2171
5:72631186:G:A	50	100	1	0.1783
5:72631255:A:C	50	100	1	0.2106
5:72631335:T:C	50	98	0.95	0.01979
5:72631922:T:G	50	100	1	0.2171
5:72632126:T:C	50	100	1	0.09241
5:72632462:T:A	50	100	1	0.2171
5:72633322:A:G	50	100	0.78	0.01053
5:72633447:A:G	50	100	1	0.216
5:72633468:G:A	50	100	1	0.01816
5:72634265:C:A	50	100	1	0.2291
5:72634494:A:G	50	100	1	0.2291
5:72634829:C:T	50	100	1	0.01525
5:72634874:G:A	50	100	1	0.1915
5:72635455:A:G	50	100	1	0.2122
5:72635718:G:A	50	100	0.96	0.0187
5:72635814:T:C	50	100	1	0.01452
5:72635896:T:C	50	100	1	0.2122
5:72636103:A:G	50	100	1	0.01652
5:72636232:C:T	50	100	0.98	0.0325
5:72636330:C:T	50	100	1	0.01525
5:72636345:T:A	49	93.9	1	0.2224
5:72636370:A:C	48	85.4	1	0.2228
5:72636416:T:C	48	75	1	0.2224
5:72636497:G:A	49	81.6	1	0.2224
5:72636502:T:C	49	81.6	1	0.2224
5:72636564:T:A	50	78	1	0.3991
5:72636660:G:A	49	95.9	1	0.3991
5:72636668:C:T	49	95.9	1	0.2226
5:72636760:G:A	50	100	0.98	0.01089
5:72636895:C:A	50	100	1	0.2224
5:72636923:G:C	50	100	1	0.2226
5:72637020:G:A	50	100	1	0.2224
5:72637024:G:A	50	100	1	0.01017
5:72637100:T:A	50	100	1	0.01543
5:72637292:G:A	50	100	1	0.0256
5:72637293:A:G	50	100	1	0.0256
5:72637732:T:C	50	100	1	0.2224
5:72638771:G:A	50	100	1	0.2378
5:72638985:T:C	50	100	1	0.01017
5:72639357:C:G	50	100	0.98	0.01325
5:72639406:A:G	50	100	1	0.2378
5:72639747:C:T	50	100	1	0.1857
5:72640263:A:G	50	100	1	0.01543
5:72640265:G:A	50	100	1	0.01253
5:72640428:A:T	50	100	1	0.0167
5:72640578:T:C	50	100	0.98	0.1138
5:72641557:A:G	49	100	1	0.01525
5:72642524:T:C	50	98	1	0.2122
5:72643597:G:A	50	100	1	0.01017
5:72643677:C:T	50	100	1	0.01017
5:72643735:A:G	50	98	0.96	0.06518
5:72643781:G:T	50	100	1	0.01525
5:72644054:C:T	50	100	1	0.01525
5:72644471:A:G	50	100	1	0.2026
5:72644667:G:A	50	100	1	0.01253
5:72644688:A:C	50	100	1	0.2377
5:72644759:T:G	50	100	1	0.01017
5:72644882:A:G	50	100	0.99	0.02814
5:72644918:T:C	50	100	1	0.1304
5:72645055:C:A	50	100	1	0.2378
5:72645268:G:C	50	100	1	0.2122
5:72645286:C:T	50	100	1	0.1176
5:72645630:C:T	50	100	1	0.01071
5:72646237:T:G	50	100	1	0.4052
5:72646371:C:G	50	100	1	0.2222
5:72646434:A:G	50	100	0.99	0.4052
5:72646532:C:T	50	100	1	0.01525
5:72646711:A:T	50	100	0.81	0.01307
5:72646768:C:A	50	100	1	0.01253
5:72647003:G:A	50	100	1	0.1242
5:72647066:T:C	50	100	1	0.01053
5:72647325:T:C	50	100	0.99	0.185
5:72647350:A:G	50	100	0.99	0.2369
5:72648535:G:T	50	100	1	0.01053
5:72648762:G:A	50	100	1	0.01053
5:72649174:C:A	50	100	0.93	0.02433
5:72649749:C:T	50	100	1	0.01525
5:72650435:C:A	50	100	1	0.01035
5:72650498:G:A	50	100	0.88	0.01525
5:72650692:C:T	50	98	1	0.03304
5:72650715:G:C	50	100	1	0.01017
5:72651320:C:A	50	100	0.98	0.05065
5:72651322:C:T	50	100	1	0.1845
5:72651722:C:T	50	100	1	0.0167
5:72651800:T:A	50	100	1	0.01053
5:72651824:C:T	50	100	1	0.01017
5:72651826:C:T	50	100	1	0.01017
5:72651827:A:G	50	100	1	0.2422
5:72652263:G:A	50	100	1	0.01017
5:72652321:C:T	50	100	1	0.01017
5:72652504:A:G	50	100	1	0.2162
5:72652606:G:C	50	100	1	0.01525
5:72652688:T:C	50	100	1	0.2162
5:72652940:C:A	50	100	1	0.01525
5:72653040:C:T	50	100	1	0.01071
5:72653252:T:C	50	100	0.99	0.3181
5:72654358:C:G	50	100	1	0.01525
5:72654426:C:T	50	100	1	0.217
5:72655347:C:T	50	100	0.99	0.2382
5:72657709:G:A	50	100	1	0.03341
5:72657802:C:G	50	100	1	0.242
5:72657813:C:T	50	100	1	0.01017
5:72658059:A:C	50	100	1	0.01017
5:72658566:C:T	50	100	1	0.1908
5:72658576:G:A	50	100	1	0.2168
5:72658610:A:G	50	100	1	0.1086
5:72658734:A:G	50	100	0.85	0.01525
5:72658750:C:T	50	100	1	0.03341
5:72658756:A:G	50	100	1	0.1908
5:72659099:G:A	50	100	0.97	0.0866
5:72659135:C:T	50	100	1	0.0187
5:72659266:C:G	50	100	1	0.217
5:72660198:C:T	50	100	1	0.1066
5:72660208:C:A	50	100	1	0.219
5:72661491:G:A	50	98	0.98	0.08134
5:72661810:T:C	50	100	1	0.01017
5:72662372:G:T	50	100	1	0.01035
5:72662608:A:G	50	100	1	0.1086
5:72662667:C:T	50	100	1	0.1086
5:72662690:G:T	50	100	1	0.1086
5:72662903:C:T	50	100	1	0.1086
5:72664175:C:T	50	100	1	0.191
5:72664230:C:T	50	100	1	0.217
5:72664382:G:T	50	100	0.92	0.02669
5:72664605:T:C	49	100	1	0.01017
5:72664874:T:C	50	100	1	0.217
5:72665202:C:A	50	100	1	0.01525
5:72665388:C:T	50	98	1	0.03123
5:72665440:A:G	50	100	1	0.217
5:72666016:T:G	50	100	1	0.217
5:72666374:C:T	50	100	1	0.01344
5:72666511:A:G	50	100	0.83	0.01071
5:72666537:G:A	50	100	1	0.3513
5:72666573:C:T	50	100	0.97	0.01035
5:72667413:C:A	50	100	1	0.191
5:72667695:G:A	50	98	0.84	0.02251
5:72667697:G:A	49	95.9	0.93	0.1129
5:72667701:G:A	50	96	0.98	0.02614
5:72667835:T:C	50	100	1	0.1908
5:72668024:T:C	50	100	1	0.01017
5:72668664:A:T	50	100	1	0.01017
5:72669180:G:A	48	100	0.99	0.2039
5:72669283:A:T	49	98	0.98	0.1865
5:72669551:C:T	50	100	1	0.01525
5:72669956:G:A	50	100	0.99	0.01743
5:72670094:G:A	47	100	0.6	0.01797
5:72670104:G:C	49	95.9	0.64	0.01906
5:72670108:C:G	48	95.8	0.77	0.02633
5:72670115:A:T	49	100	0.99	0.01707
5:72670287:C:A	50	98	1	0.01398
5:72671068:T:C	50	100	1	0.1089
5:72671074:C:T	50	100	1	0.242
5:72671195:T:C	50	100	1	0.4216
5:72671422:A:G	50	100	1	0.1845
5:72671818:A:G	50	100	1	0.1908
5:72672245:C:T	50	100	1	0.1908
5:72673025:G:A	50	100	1	0.01017
5:72673065:T:C	50	100	0.99	0.4635
5:72673066:G:C	50	100	1	0.2012
5:72673294:T:A	50	100	1	0.1906
5:72674203:T:C	50	100	1	0.01017
5:72674399:A:C	50	100	1	0.3551
5:72674483:G:A	50	100	1	0.01017
5:72674578:C:T	50	100	1	0.01452
5:72674579:T:C	50	100	1	0.03341
5:72674727:G:A	50	100	1	0.2413
5:72675538:G:T	50	100	1	0.03268
5:72675696:T:C	50	100	1	0.191
5:72675852:A:G	50	100	1	0.03268
5:72675983:T:C	50	100	1	0.191
5:72676072:G:A	50	100	1	0.1126
5:72676767:A:G	49	98	1	0.05592
5:72676775:G:A	50	100	1	0.1086
5:72676834:C:A	50	100	1	0.02941
5:72676917:A:G	50	100	1	0.191
5:72677091:G:A	50	100	1	0.01525
5:72677096:C:G	50	100	1	0.03268
5:72677202:G:C	50	100	1	0.03322
5:72677248:A:G	50	98	1	0.04067
5:72678209:G:C	50	100	1	0.04067
5:72678619:A:G	50	100	1	0.242
5:72678917:A:T	50	100	1	0.04793
5:72679558:C:T	50	100	1	0.2012
5:72679793:G:A	50	100	1	0.01017
5:72679995:A:G	50	100	1	0.191
5:72681060:T:C	50	100	1	0.01017
5:72681118:G:A	50	100	1	0.1088
5:72681628:C:T	50	100	1	0.04067
5:72681940:T:C	50	100	1	0.191
5:72682641:A:G	50	100	1	0.191
5:72682790:C:T	50	100	1	0.2012
5:72682820:T:C	50	100	1	0.191
5:72683138:T:G	50	100	1	0.191
5:72683338:C:T	50	100	1	0.242
5:72683367:A:T	50	100	1	0.3549
5:72683509:G:A	50	100	1	0.01017
5:72684070:G:A	50	100	1	0.1908
5:72684382:T:C	50	100	1	0.01017
5:72684456:T:A	50	100	1	0.01017
5:72684676:C:T	50	100	1	0.04067
5:72684736:G:A	50	100	0.98	0.01017
5:72684861:C:A	50	100	1	0.05084
5:72684863:T:C	50	100	1	0.01017
5:72684905:A:C	50	100	1	0.01017
5:72685011:C:T	49	100	1	0.03341
5:72685107:A:G	50	100	1	0.3549
5:72685340:G:A	50	98	1	0.191
5:72685907:G:A	50	100	1	0.1088
5:72685911:T:C	50	100	1	0.01598
5:72686295:G:A	50	100	1	0.01017
5:72686710:T:C	50	100	1	0.01035
5:72687061:G:A	50	100	0.98	0.01017
5:72688000:A:C	50	100	1	0.1422
5:72688242:C:T	50	100	1	0.01961
5:72689552:C:T	50	100	1	0.1843
5:72690212:C:T	50	100	0.96	0.01906
5:72690630:G:A	50	100	1	0.2206
5:72691250:T:G	50	100	1	0.0256
5:72691690:C:T	50	100	1	0.2226
5:72692014:T:C	50	100	0.99	0.0187
5:72692254:G:C	50	100	1	0.08115
5:72692402:C:T	50	100	1	0.2037
5:72692476:A:G	50	100	1	0.189
5:72692898:C:T	50	100	0.95	0.01507
5:72693323:T:C	50	100	1	0.0256
5:72693459:A:G	50	100	1	0.02015
5:72693462:T:C	50	100	1	0.01053
5:72693682:G:A	50	100	0.88	0.01271
5:72693702:G:T	50	100	1	0.3253
5:72693855:G:A	50	100	1	0.01616
5:72694130:T:C	50	100	1	0.01507
5:72694257:T:A	50	100	1	0.01053
5:72694263:A:C	50	100	1	0.356
5:72694561:A:G	50	100	1	0.01289
5:72695043:A:G	50	100	1	0.01616
5:72695135:T:C	50	100	1	0.02578
5:72695231:C:T	50	100	1	0.03086
5:72695549:G:A	50	100	1	0.01888
5:72695900:A:C	50	100	1	0.2315
5:72696050:T:C	50	100	0.92	0.0276
5:72696121:G:A	50	100	1	0.189
5:72696292:T:C	50	100	1	0.356
5:72696304:T:A	50	100	1	0.356
5:72696305:T:G	50	100	1	0.356
5:72696306:T:A	50	100	1	0.3562
5:72696374:G:A	50	100	1	0.0276
5:72697113:C:T	50	100	1	0.0256
5:72697394:A:G	50	100	1	0.2317
5:72697584:A:G	50	100	0.99	0.3727
5:72697638:A:T	50	100	1	0.0276
5:72697943:C:T	50	100	1	0.01053
5:72698637:A:T	50	100	1	0.2041
5:72698866:T:C	50	100	1	0.0276
5:72699368:T:G	50	100	1	0.0187
5:72699700:T:G	50	100	0.94	0.02397
5:72700392:A:T	50	100	0.99	0.09078
5:72700510:C:A	50	100	0.99	0.4891
5:72700535:C:T	50	100	1	0.08497
5:72700546:A:G	50	100	1	0.08497
5:72700846:A:G	50	98	1	0.189
5:72701074:T:A	50	100	0.98	0.07062
5:72701302:G:C	50	98	1	0.06137
5:72701442:G:T	50	100	0.99	0.01017
5:72701443:T:C	50	100	0.99	0.01017
5:72701448:T:G	50	98	1	0.3566
5:72701804:G:A	50	100	1	0.01198
5:72701819:C:T	50	100	1	0.2059
5:72701890:T:G	50	100	1	0.01616
5:72701958:T:C	50	100	1	0.0276
5:72702011:A:G	50	96	1	0.187
5:72702285:A:G	50	96	1	0.3568
5:72702305:C:A	50	100	1	0.0276
5:72702312:G:A	49	100	1	0.2042
5:72702418:A:T	50	100	1	0.01924
5:72702892:C:T	49	98	0.99	0.05919
5:72702920:G:A	50	100	1	0.01616
5:72703280:T:C	50	100	1	0.2021
5:72704214:T:C	50	100	1	0.01289
5:72704987:T:C	50	100	1	0.01507
5:72705050:C:A	50	100	1	0.2318
5:72705175:G:A	50	100	1	0.01289
5:72705187:G:C	50	100	1	0.01289
5:72705370:G:T	50	100	1	0.01634
5:72705438:C:G	50	100	0.99	0.3566
5:72705646:T:C	50	100	1	0.1846
5:72705774:T:C	50	100	1	0.02324
5:72705934:G:A	50	100	1	0.01307
5:72706168:A:G	50	100	1	0.2044
5:72706554:A:C	50	100	0.98	0.0207
5:72708185:A:C	50	100	1	0.08497
5:72708198:C:G	50	100	1	0.02741
5:72708749:C:G	50	100	1	0.1892
5:72708941:A:G	50	100	1	0.02741
5:72709056:G:A	50	100	1	0.01289
5:72709310:C:T	50	100	1	0.01471
5:72709396:G:C	50	100	1	0.189
5:72709849:C:T	50	100	1	0.01888
5:72710058:A:G	50	100	1	0.08188
5:72710059:C:T	50	100	1	0.08188
5:72710254:A:C	50	100	1	0.0256
5:72710404:C:T	50	100	0.98	0.1035
5:72710631:C:T	50	100	0.81	0.01616
5:72711312:T:A	50	100	1	0.0276
5:72711477:C:A	50	98	1	0.2315
5:72711682:T:C	50	98	1	0.01416
5:72711879:T:C	50	100	0.99	0.4889
5:72711999:C:T	50	100	1	0.01071
5:72712465:G:A	50	100	1	0.2032
5:72713128:T:C	50	100	0.99	0.185
5:72713135:A:G	50	100	1	0.02741
5:72713355:G:A	50	100	1	0.01634
5:72714087:T:C	50	100	1	0.01053
5:72714312:A:C	50	100	0.99	0.2315
5:72714474:G:A	50	100	0.99	0.3535
5:72714594:A:G	50	100	1	0.01525
5:72714865:T:C	50	100	1	0.3575
5:72715715:A:G	50	100	1	0.01906
5:72715997:G:A	50	100	1	0.02741
5:72716014:T:C	50	100	0.99	0.2041
5:72716091:G:A	50	100	1	0.02741
5:72717085:G:A	50	100	1	0.02342
5:72717157:C:A	50	100	0.99	0.2041
5:72717308:G:A	50	100	1	0.01906
5:72717316:G:A	50	100	0.99	0.2041
5:72717408:G:A	50	100	0.99	0.2039
5:72717554:G:A	50	100	1	0.01852
5:72717746:T:G	50	100	1	0.3341
5:72717838:T:C	50	100	0.96	0.02342
5:72718573:A:G	50	100	0.99	0.2041
5:72718633:C:T	50	100	1	0.01398
5:72718742:G:A	50	100	1	0.185
5:72718783:G:A	50	100	1	0.01979
5:72718934:T:G	50	100	0.99	0.2041
5:72718991:A:C	50	100	1	0.02741
5:72719201:T:G	50	100	1	0.01507
5:72719633:A:G	50	100	0.72	0.01289
5:72720183:G:T	50	100	0.99	0.2035
5:72720201:C:G	50	100	0.99	0.2035
5:72721129:C:G	50	100	0.94	0.01035
5:72721246:C:T	50	100	1	0.02741
5:72721313:A:G	50	100	1	0.02741
5:72721695:G:A	50	100	1	0.0276
5:72721891:C:T	50	100	0.97	0.06736
5:72722197:A:G	50	98	0.98	0.3718
5:72722702:A:G	50	98	0.87	0.06064
5:72722841:T:C	50	100	1	0.01107
5:72722940:C:T	50	98	0.91	0.01634
5:72723448:A:T	50	98	0.99	0.2044
5:72724020:G:A	50	98	1	0.2384
5:72724139:G:A	50	98	1	0.4223
5:72724317:C:G	50	98	1	0.2144
5:72724368:C:T	50	100	1	0.2146
5:72724460:T:G	50	100	1	0.2159
5:72724681:C:T	50	100	1	0.2146
5:72724758:C:T	50	100	1	0.02451
5:72725093:A:G	50	100	1	0.4221
5:72725256:A:G	50	98	1	0.07534
5:72725326:T:A	50	100	1	0.0118
5:72725364:G:A	50	100	1	0.2146
5:72725693:T:A	50	100	1	0.2146
5:72725707:C:A	50	100	1	0.2028
5:72726113:T:C	50	100	1	0.2159
5:72726447:G:A	50	100	0.82	0.01198
5:72726477:C:T	50	100	1	0.2146
5:72726492:G:A	50	100	1	0.2157
5:72726534:G:A	50	100	1	0.02306
5:72726544:C:G	50	100	1	0.2142
5:72726715:A:C	50	100	1	0.02451
5:72726754:G:T	50	100	1	0.01398
5:72726938:A:C	50	100	1	0.02306
5:72726945:C:A	46	89.1	0.99	0.2044
5:72727091:G:C	50	100	1	0.2146
5:72727211:T:A	50	100	1	0.203
5:72727276:A:T	50	100	1	0.4221
5:72727321:T:C	50	100	1	0.01725
5:72727333:T:A	50	100	1	0.2148
5:72727381:G:A	50	100	1	0.1216
5:72727464:A:T	50	100	1	0.02306
5:72727735:C:T	50	100	0.96	0.01126
5:72727781:A:G	50	100	1	0.2146
5:72727902:G:A	50	100	1	0.02306
5:72728047:A:G	50	100	1	0.3974
5:72728061:C:T	50	100	1	0.02451
5:72728118:A:G	50	100	1	0.01561
5:72728162:G:A	50	100	1	0.2146
5:72728228:C:T	50	100	1	0.1872
5:72728556:A:T	50	100	1	0.02469
5:72728572:G:A	50	100	1	0.2148
5:72728592:C:T	50	100	0.96	0.02397
5:72728727:C:A	50	100	1	0.1872
5:72728967:C:A	50	100	1	0.2148
5:72728973:A:G	50	98	1	0.2148
5:72729087:T:C	50	100	1	0.02596
5:72729143:G:A	50	100	1	0.02306
5:72729354:T:C	50	100	1	0.1999
5:72729465:T:C	50	100	1	0.02306
5:72729509:A:G	50	100	1	0.4232
5:72729647:C:T	50	100	0.96	0.02397
5:72729661:C:T	50	100	1	0.02451
5:72730284:G:A	50	100	1	0.4236
5:72730417:A:G	50	100	1	0.02306
5:72730425:C:T	50	100	1	0.1872
5:72730731:T:A	50	100	1	0.2146
5:72730746:C:T	50	100	1	0.1042
5:72730966:C:G	50	100	0.99	0.01416
5:72731056:C:A	50	100	1	0.0118
5:72731312:C:T	50	100	1	0.2148
5:72731415:G:A	50	100	0.98	0.1563
5:72731645:C:A	50	100	1	0.1492
5:72732142:C:T	49	100	1	0.203
5:72732165:A:G	50	100	1	0.01434
5:72732496:C:T	50	100	1	0.02124
5:72732499:A:G	50	100	1	0.02451
5:72732703:G:A	50	100	1	0.02306
5:72732796:C:T	50	100	1	0.4216
5:72732905:C:A	50	98	1	0.07516
5:72732942:T:C	50	100	1	0.2146
5:72733066:T:C	50	98	1	0.2146
5:72733403:T:G	50	100	1	0.2146
5:72733611:G:T	50	100	1	0.1565
5:72734159:T:C	50	100	1	0.2146
5:72734416:G:A	50	100	1	0.2146
5:72734800:T:C	50	100	1	0.2028
5:72735533:T:C	50	100	1	0.203
5:72735548:A:T	50	100	1	0.2148
5:72735617:C:T	50	100	1	0.4218
5:72735822:T:C	50	100	1	0.203
5:72735837:G:C	50	100	0.99	0.1216
5:72735933:C:T	50	100	1	0.2148
5:72735941:G:A	50	100	1	0.2148
5:72735986:G:C	50	100	1	0.2144
5:72736339:A:G	50	100	1	0.2159
5:72736922:T:C	50	100	0.96	0.01416
5:72737171:T:C	50	100	1	0.203
5:72737340:C:T	49	100	1	0.02306
5:72737690:T:C	50	98	1	0.4218
5:72738159:A:G	50	100	1	0.187
5:72738397:A:G	50	100	1	0.02324
5:72738470:C:T	50	100	1	0.1563
5:72738480:T:G	50	100	1	0.187
5:72738795:A:T	50	100	1	0.203
5:72739220:C:T	50	100	1	0.0118
5:72739724:G:A	50	100	1	0.1507
5:72739881:G:A	50	100	1	0.01725
5:72739896:A:T	50	100	1	0.1569
5:72739926:G:A	50	98	1	0.2146
5:72740233:T:C	50	100	1	0.1494
5:72740672:G:A	50	100	1	0.2148
5:72740764:A:T	50	100	1	0.1563
5:72741373:G:A	50	100	0.96	0.02415
5:72741750:G:A	50	100	0.95	0.01325
5:72741986:T:C	50	100	1	0.2157
5:72742397:A:G	50	100	1	0.2146
5:72742654:A:G	50	100	1	0.2157
5:72743304:A:G	50	100	1	0.2157
5:72743366:C:T	50	100	0.99	0.2157
5:72743489:G:A	50	100	1	0.02633
5:72744031:A:G	50	100	1	0.2146
5:72744165:C:T	50	100	0.96	0.01126
5:72744214:G:A	50	100	0.98	0.0492
5:72744832:A:G	50	100	1	0.2157
5:72745145:A:G	50	100	1	0.01797
5:72745195:C:T	50	100	1	0.2155
5:72745504:C:G	50	98	0.95	0.01235
5:72745632:G:A	50	100	1	0.2144
5:72745859:A:G	50	100	1	0.01616
5:72746078:C:G	50	100	1	0.2048
5:72746192:C:T	50	100	1	0.2144
5:72746316:C:T	50	100	1	0.01253
5:72746498:A:G	50	100	1	0.2153
5:72746876:A:G	50	100	1	0.423
5:72747050:A:T	49	91.8	1	0.3399
5:72747581:G:A	50	100	1	0.4145
5:72747735:A:G	50	100	1	0.2142
5:72748264:A:G	50	100	1	0.2142
5:72748456:G:C	50	100	1	0.1866
5:72748860:A:G	50	100	1	0.2026
5:72748887:T:G	50	100	1	0.01489
5:72749282:A:T	50	100	1	0.2153
5:72749392:A:C	50	100	1	0.02306
5:72749431:A:C	50	100	1	0.4219
5:72749690:T:C	50	100	1	0.2028
5:72749819:G:T	50	100	1	0.2026
5:72750215:A:G	49	100	1	0.2026
5:72750719:A:C	50	100	1	0.01598
5:72751063:C:T	50	100	1	0.01561
5:72751157:T:C	50	98	1	0.03014
5:72751451:C:A	50	98	1	0.2026
5:72752640:T:A	50	100	1	0.4058
5:72752922:C:T	50	100	1	0.2142
5:72753465:C:T	50	100	1	0.1492
5:72753479:C:A	50	100	0.93	0.01761
5:72754137:T:C	50	100	1	0.199
5:72754832:A:G	50	100	0.98	0.2108
5:72755676:C:T	50	100	1	0.2153
5:72755748:C:T	50	100	1	0.2141
5:72755814:A:C	50	100	1	0.2141
5:72755830:G:A	50	100	1	0.2141
5:72756687:C:T	50	100	1	0.4074
5:72757455:G:C	50	100	1	0.1872
5:72757524:A:T	50	100	1	0.02215
5:72757555:A:G	50	100	1	0.187
5:72757740:G:A	50	100	1	0.02215
5:72757858:T:C	50	98	1	0.06718
5:72757879:A:C	50	100	1	0.1654
5:72757909:T:G	50	100	1	0.01434
5:72758481:G:C	50	100	1	0.1874
5:72758718:T:A	50	100	1	0.01598
5:72758863:A:G	50	100	0.96	0.01707
5:72759009:C:T	50	100	0.99	0.1872
5:72759140:C:T	50	100	1	0.01598
5:72759145:C:T	50	100	1	0.3653
5:72759146:A:G	50	100	1	0.3653
5:72759341:C:T	50	100	1	0.04684
5:72759357:A:T	50	98	1	0.1872
5:72759553:T:G	50	100	1	0.3653
5:72759768:T:C	50	100	1	0.1872
5:72759795:T:C	50	100	1	0.1872
5:72759998:T:A	50	100	1	0.1654
5:72760272:T:G	50	100	1	0.3702
5:72760354:C:T	50	100	1	0.3653
5:72761055:A:G	50	100	1	0.1872
5:72761056:T:A	50	100	1	0.1872
5:72761144:G:A	50	100	1	0.1656
5:72761254:A:G	50	100	1	0.02215
5:72761308:G:A	50	100	1	0.1868
5:72761435:A:G	50	100	1	0.08279
5:72761538:C:A	50	100	1	0.1654
5:72761858:G:C	50	100	1	0.1654
5:72762195:G:A	50	100	1	0.01235
5:72762338:A:G	50	100	1	0.1654
5:72762436:G:A	50	100	1	0.1872
5:72762618:G:T	50	100	1	0.1872
5:72762829:C:T	50	100	1	0.1777
5:72762870:A:G	50	100	1	0.3653
5:72762948:T:C	50	100	1	0.01598
5:72763090:A:T	50	100	1	0.03177
5:72763095:T:C	50	100	1	0.1654
5:72763683:C:T	50	100	1	0.1872
5:72763875:T:G	50	100	1	0.01398
5:72763914:C:A	50	100	1	0.3706
5:72763979:C:G	50	100	1	0.1874
5:72764005:T:A	50	100	1	0.1872
5:72764006:G:A	50	100	1	0.02233
5:72764422:C:T	50	100	1	0.1872
5:72765130:T:A	50	100	1	0.03177
5:72765147:T:C	50	100	1	0.1872
5:72765259:T:G	50	100	0.94	0.03286
5:72765300:G:A	50	100	1	0.1777
5:72765387:A:G	50	100	1	0.01598
5:72765434:T:C	50	100	1	0.1777
5:72765455:T:C	50	100	1	0.1777
5:72765542:A:G	50	100	0.83	0.01906
5:72765658:T:G	50	100	1	0.01816
5:72765713:A:G	50	100	1	0.3653
5:72766350:T:C	49	89.8	0.98	0.1538
5:72766352:T:C	49	89.8	1	0.1892
5:72766354:T:C	49	91.8	0.98	0.1892
5:72766356:T:C	49	89.8	0.97	0.1944
5:72766434:A:T	50	100	1	0.3762
5:72766815:T:A	50	100	1	0.1776
5:72767344:G:A	50	100	1	0.1777
5:72767375:C:A	50	100	1	0.03195
5:72768385:G:A	50	100	1	0.02215
5:72768560:C:T	50	100	1	0.4212
5:72768654:T:A	50	100	1	0.1872
5:72768663:C:G	50	98	1	0.1874
5:72768779:C:T	50	100	1	0.02215
5:72769335:A:G	50	100	1	0.01816
5:72769658:T:C	50	100	1	0.1594
5:72770003:T:C	50	100	1	0.1875
5:72770462:G:T	50	98	1	0.04739
5:72770715:T:C	50	100	1	0.1227
5:72770775:G:A	50	100	1	0.01598
5:72770837:G:C	50	100	1	0.07771
5:72770970:T:C	50	100	1	0.3653
5:72771006:C:T	50	100	1	0.1776
5:72771033:G:C	50	100	1	0.1875
5:72771320:G:A	50	98	1	0.1776
5:72771440:A:C	50	100	1	0.02215
5:72771519:C:T	50	100	1	0.1777
5:72771571:A:G	50	100	1	0.1921
5:72771877:G:A	50	100	1	0.3798
5:72772042:A:G	50	100	1	0.1877
5:72772227:C:T	50	100	1	0.4212
5:72772322:T:C	50	100	1	0.01707
5:72772630:A:G	50	100	1	0.06699
5:72772649:G:A	50	100	1	0.1727
5:72773105:A:G	50	100	1	0.1966
5:72773211:T:C	49	100	1	0.1973
5:72773283:G:T	49	100	1	0.1872
5:72773527:G:T	50	100	1	0.1594
5:72773639:A:C	50	100	1	0.1968
5:72773821:T:G	50	100	1	0.4192
5:72773857:T:C	50	100	1	0.1968
5:72773956:C:T	50	100	1	0.197
5:72774050:C:T	50	100	1	0.02215
5:72774271:G:C	50	100	1	0.01797
5:72775034:G:A	50	100	1	0.05719
5:72775245:T:A	50	100	0.99	0.3506
5:72775407:T:G	50	100	1	0.4223
5:72775581:T:G	50	100	1	0.01797
5:72775942:T:C	50	100	1	0.2442
5:72775976:C:T	50	100	1	0.421
5:72776163:A:C	50	100	1	0.1594
5:72776209:T:C	50	100	1	0.03522
5:72776906:C:G	50	100	1	0.03504
5:72777030:C:T	50	100	1	0.02215
5:72777345:T:G	50	100	1	0.2589
5:72777458:A:T	50	100	1	0.01797
5:72777623:G:T	50	100	1	0.01707
5:72777675:G:C	50	100	1	0.187
5:72779096:A:T	50	100	1	0.1605
5:72779547:G:A	50	100	1	0.2431
5:72780159:G:C	50	100	1	0.0138
5:72780518:A:G	50	100	1	0.01797
5:72780662:T:C	50	100	1	0.02251
5:72780711:T:G	50	100	1	0.2444
5:72780779:G:T	50	100	1	0.06373
5:72781261:G:A	50	100	1	0.4181
5:72782562:T:A	50	100	1	0.1614
5:72782849:G:T	50	100	1	0.01797
5:72783076:C:T	50	100	1	0.01398
5:72783771:G:A	50	100	0.92	0.03086
5:72783861:A:C	50	100	1	0.01434
5:72783944:A:G	50	100	0.99	0.02233
5:72784015:A:C	50	100	1	0.222
5:72784251:T:G	50	100	1	0.02669
5:72784595:T:C	50	100	1	0.222
5:72784673:A:G	50	100	1	0.1596
5:72784705:A:T	50	100	1	0.154
5:72784711:C:T	50	100	1	0.1834
5:72784815:C:A	50	100	1	0.221
5:72785004:C:A	50	100	1	0.221
5:72785943:T:C	50	100	1	0.4212
5:72786097:A:G	50	100	1	0.1596
5:72786563:T:G	49	100	1	0.1874
5:72786786:T:C	50	100	1	0.222
5:72786938:C:T	50	100	1	0.01344
5:72787076:A:T	50	100	1	0.4212
5:72787242:G:A	50	100	0.97	0.01543
5:72787474:C:A	50	100	1	0.01797
5:72788214:T:C	50	100	1	0.2124
5:72788509:G:T	49	100	1	0.06354
5:72788605:G:T	50	100	1	0.01888
5:72788730:T:G	50	100	0.98	0.1872
5:72789198:C:T	50	100	1	0.2124
5:72789209:C:T	50	100	1	0.1872
5:72789260:C:T	50	100	1	0.2222
5:72789415:G:C	50	100	1	0.01797
5:72789648:G:A	50	100	0.91	0.0305
5:72789814:A:G	50	100	1	0.222
5:72789857:C:G	50	100	1	0.1955
5:72790659:A:C	50	100	0.98	0.01743
5:72791089:C:A	50	86	0.99	0.325
5:72791090:C:A	49	91.8	0.98	0.1854
5:72791101:G:A	50	100	1	0.1866
5:72791305:G:C	50	100	1	0.01797
5:72791470:C:T	50	100	1	0.3918
5:72791653:T:C	50	98	0.99	0.408
5:72792203:G:A	50	100	1	0.03014
5:72792633:C:G	50	100	1	0.01797
5:72795067:C:T	50	100	1	0.4214
5:72795174:A:G	50	100	1	0.4081
5:72795463:C:T	50	100	1	0.4214
5:72795532:A:G	50	100	1	0.4214
5:72795688:A:G	50	100	1	0.4214
5:72795785:C:T	50	100	0.99	0.4214
5:72795877:G:A	50	100	1	0.03014
5:72796521:A:C	50	100	1	0.0138
5:72797280:C:T	50	100	1	0.1999
5:72797651:C:A	50	100	1	0.4218
5:72797667:T:C	50	100	0.98	0.01743
5:72797669:G:C	50	100	1	0.1048
5:72797707:C:T	50	100	1	0.03014
5:72798842:A:G	50	100	0.99	0.01834
5:72799119:T:C	50	100	1	0.1659
5:72799517:C:T	50	100	1	0.01235
5:72799836:T:A	50	100	1	0.1471
5:72799931:G:A	50	100	1	0.07353
5:72800659:T:C	50	100	1	0.07353
5:72801177:C:A	50	100	1	0.1659
5:72801524:T:C	50	100	1	0.4844
5:72801925:G:A	50	100	1	0.01434
5:72803018:T:C	50	100	1	0.1561
5:72803653:C:T	50	100	1	0.01235
5:72803678:A:G	50	100	1	0.01816
5:72805040:A:G	50	100	1	0.1048
5:72805141:G:T	50	100	1	0.1897
5:72805225:T:C	50	100	1	0.01779
5:72805368:T:C	50	100	1	0.1736
5:72805479:T:A	50	100	1	0.01779
5:72805600:A:G	50	100	1	0.01017
5:72805859:A:G	50	100	1	0.1046
5:72806882:T:C	50	100	1	0.1903
5:72807021:G:A	50	100	1	0.4826
5:72807097:A:T	50	100	1	0.2787
5:72807423:G:T	50	100	1	0.1903
5:72807613:A:G	50	100	1	0.02433
5:72807897:T:C	50	100	1	0.4955
5:72808183:C:T	50	100	0.98	0.07298
5:72808210:A:G	50	100	1	0.1049
5:72808347:A:T	50	100	1	0.4969
5:72808587:T:C	50	100	1	0.1049
5:72808588:G:A	50	100	1	0.4969
5:72809193:G:A	50	100	1	0.1914
5:72809423:A:G	50	100	1	0.28
5:72809439:C:T	50	100	1	0.1661
5:72809521:T:C	50	100	0.98	0.07317
5:72809814:C:T	50	100	1	0.1129
5:72811194:T:C	50	100	1	0.01888
5:72812174:C:T	50	100	1	0.4967
5:72812253:G:A	50	100	1	0.189
5:72812763:A:T	50	100	1	0.1516
5:72813132:C:T	50	100	0.95	0.04321
5:72813873:T:C	50	100	1	0.2727
5:72814688:C:T	50	100	1	0.4966
5:72814746:T:C	50	100	1	0.1563
5:72815688:T:G	50	100	1	0.01779
5:72815979:G:C	50	100	0.98	0.01344
5:72816526:C:T	50	100	1	0.0138
5:72816594:T:C	50	100	1	0.08206
5:72816603:C:G	50	100	1	0.1118
5:72817234:C:T	50	100	1	0.191
5:72817250:A:G	50	100	1	0.1725
5:72817426:T:C	50	100	1	0.1118
5:72819936:A:G	50	100	1	0.191
5:72820579:A:G	50	100	0.91	0.01416
5:72821301:G:T	50	100	1	0.1747
5:72821457:A:T	50	100	0.98	0.09568
5:72821554:G:A	50	100	1	0.494
5:72822215:C:T	50	100	0.98	0.01344
5:72823160:G:A	50	100	1	0.191
5:72823199:T:C	50	100	1	0.01271
5:72825089:A:T	50	100	1	0.1895
5:72825297:A:G	50	100	1	0.09895
5:72825545:G:A	50	98	1	0.1599
5:72825735:G:T	50	100	0.91	0.01416
5:72826137:C:T	50	100	1	0.1447
5:72826241:G:C	50	100	1	0.01071
5:72826813:T:G	50	100	1	0.01017
5:72826833:G:A	50	100	1	0.1899
5:72827488:G:C	50	100	0.98	0.04993
5:72827758:T:A	50	100	0.99	0.02397
5:72827866:T:A	50	100	1	0.01071
5:72828783:A:G	50	100	1	0.3237
5:72829349:A:G	50	100	1	0.207
5:72829543:C:G	50	100	1	0.4918
5:72829646:T:G	50	98	1	0.1483
5:72830168:A:G	50	100	1	0.4873
5:72830246:T:C	50	100	1	0.07389
5:72830314:G:A	50	100	1	0.07389
5:72830501:C:G	50	100	1	0.1089
5:72830926:G:A	50	100	1	0.09259
5:72831420:T:C	50	100	1	0.01071
5:72831642:C:T	50	100	1	0.4953
5:72832301:T:C	50	100	0.99	0.01126
5:72832888:A:G	50	100	1	0.01017
5:72832940:G:A	50	100	1	0.3678
5:72833161:C:T	50	100	1	0.01071
5:72833260:G:A	50	100	1	0.01017
5:72833777:C:T	50	100	1	0.4951
5:72834094:T:C	50	100	1	0.04884
5:72834819:A:G	50	100	1	0.4871
5:72834924:A:G	50	100	1	0.191
5:72835044:A:G	50	98	0.99	0.0472
5:72835428:A:G	50	100	1	0.1935
5:72836704:T:C	50	100	1	0.1957
5:72837506:G:A	50	100	1	0.08206
5:72838629:G:A	50	100	1	0.01089
5:72840072:C:T	50	100	1	0.1926
5:72840128:C:T	50	98	1	0.1914
5:72840786:A:G	50	100	1	0.1543
5:72841196:C:T	50	100	1	0.161
5:72841408:G:A	50	100	1	0.488
5:72841444:C:A	50	100	1	0.01071
5:72841582:G:A	50	100	0.95	0.02941
5:72842625:A:G	50	100	1	0.2064
5:72842781:G:T	50	100	1	0.1912
5:72843837:G:C	50	100	1	0.1926
5:72843961:A:G	50	100	1	0.4884
5:72844346:A:G	50	100	1	0.1198
5:72846071:T:A	50	100	1	0.01071
5:72846470:G:A	50	98	1	0.02977
5:72846667:G:T	50	100	1	0.01089
5:72848178:C:T	50	100	0.98	0.07335
5:72848382:C:T	50	98	1	0.1089
5:72848636:G:C	49	100	1	0.1906
5:72848641:G:C	48	97.9	1	0.1088
5:72848692:G:A	49	100	0.99	0.0138
5:72850183:A:G	50	100	1	0.01071
5:72850328:T:C	50	100	1	0.01017
5:72850653:A:G	50	100	1	0.1921
5:72850672:A:C	50	100	1	0.1167
5:72851442:A:G	50	100	1	0.1921
5:72851460:C:G	50	96	0.95	0.02288
5:72851914:G:A	50	100	1	0.4882
5:72852040:T:G	50	100	1	0.01089
5:72852290:C:T	50	100	1	0.1903
5:72852369:G:A	50	100	1	0.1894
5:72852669:A:G	50	100	1	0.1906
5:72853598:C:T	50	98	1	0.1452
5:72853766:G:C	50	100	1	0.01071
5:72854032:C:T	50	100	1	0.1088
5:72854368:C:T	50	100	0.94	0.04666
5:72855204:C:T	50	100	1	0.02233
5:72855330:A:G	50	100	0.99	0.01017
5:72855980:G:A	50	100	1	0.07389
5:72856031:T:A	50	100	1	0.1905
5:72858608:T:C	50	98	1	0.1888
5:72858724:C:G	50	100	1	0.2053
5:72858730:T:G	50	100	1	0.1914
5:72858742:C:A	50	100	1	0.2133
5:72860268:T:G	50	100	1	0.07426
5:72860779:G:A	50	100	1	0.04938
5:72861199:C:T	50	100	0.99	0.04702
5:72862569:T:C	50	100	1	0.1915
5:72863335:T:G	50	100	1	0.09096
5:72863352:C:T	50	100	1	0.4198
5:72863880:A:G	50	100	0.91	0.01416
5:72864223:T:C	50	100	1	0.1897
5:72864728:C:T	50	100	1	0.108
5:72865147:A:G	49	100	1	0.4866
5:72865300:G:C	50	100	1	0.01017
5:72866239:T:A	50	100	1	0.02614
5:72866437:C:T	50	100	1	0.3682
5:72867036:T:C	50	100	1	0.1901
5:72867929:A:T	50	100	1	0.1265
5:72867966:G:T	50	100	1	0.4953
5:72868467:T:C	45	97.8	1	0.1903
5:72869478:C:T	50	100	1	0.0138
5:72869562:G:A	50	100	1	0.1914
5:72869959:A:T	50	100	1	0.1619
5:72870094:G:C	50	100	1	0.1178
5:72870132:A:G	50	100	1	0.01398
5:72870656:C:T	50	100	1	0.108
5:72871268:C:A	50	100	1	0.1721
5:72871614:G:C	50	100	1	0.1885
5:72872456:G:A	50	100	1	0.01071
5:72873030:T:C	50	100	1	0.4864
5:72873573:C:T	50	98	1	0.1465
5:72874527:G:A	50	100	1	0.01017
5:72874551:A:T	50	100	1	0.1267
5:72874568:T:A	50	100	1	0.1171
5:72875888:C:T	50	100	0.99	0.09223
5:72876018:A:G	50	100	1	0.01071
5:72876786:C:A	50	100	1	0.1084
5:72876853:G:A	50	100	1	0.01071
5:72876952:G:A	50	98	1	0.4882
5:72876953:G:T	50	100	1	0.01434
5:72876962:G:T	50	100	1	0.01452
5:72878605:C:G	50	100	1	0.1912
5:72878726:G:A	50	100	1	0.189
5:72878970:G:A	50	100	1	0.01471
5:72879395:A:G	50	100	0.97	0.01707
5:72879489:T:G	50	100	1	0.01525
5:72880255:A:G	50	98	1	0.08678
5:72882063:A:G	50	100	1	0.1011
5:72883046:C:T	50	100	1	0.01398
5:72883459:A:G	50	100	1	0.1619
5:72883577:T:G	50	100	1	0.1917
5:72883584:C:T	50	100	0.99	0.07807
5:72883595:A:G	50	100	1	0.01071
5:72883609:T:A	50	100	0.99	0.01344
5:72883747:G:C	50	98	1	0.1616
5:72883893:C:T	50	100	0.99	0.0915
5:72884550:C:T	50	100	1	0.1917
5:72884820:C:T	50	100	1	0.4938
5:72884876:A:G	50	100	0.99	0.218
5:72884931:A:G	50	100	1	0.01398
5:72885110:A:C	50	100	0.94	0.01707
5:72885462:A:G	50	100	1	0.01017
5:72885577:G:A	50	100	1	0.1912
5:72885677:G:C	50	100	1	0.01071
5:72885780:A:G	50	100	1	0.102
5:72886203:T:G	50	100	1	0.189
5:72886279:T:A	50	100	1	0.01071
5:72886328:A:G	50	100	0.99	0.07898
5:72886402:G:A	50	100	1	0.1899
5:72886782:A:G	50	100	1	0.01071
5:72886916:A:G	50	96	1	0.4878
5:72886988:G:A	50	98	0.99	0.03014
5:72887030:A:G	50	100	1	0.4878
5:72888023:A:G	50	100	1	0.1619
5:72888271:C:T	50	100	1	0.1879
5:72890894:C:T	49	100	1	0.1619
5:72890941:C:T	50	100	1	0.1084
5:72891078:A:G	50	100	1	0.486
5:72891133:A:G	50	100	0.99	0.09259
5:72891138:C:T	50	98	1	0.1467
5:72891186:T:G	49	100	1	0.191
5:72891223:T:C	50	100	1	0.01071
5:72892703:T:C	50	98	1	0.1452
5:72892975:C:T	50	98	1	0.07389
5:72893332:G:A	50	100	0.99	0.01434
5:72894402:C:T	50	100	1	0.118
5:72898124:T:C	49	100	1	0.155
5:72898668:G:A	50	100	1	0.0532
5:72900340:T:G	50	100	0.98	0.06881
5:72900764:A:T	50	100	1	0.07389
5:72901277:A:G	50	98	1	0.15
5:72901421:A:T	50	100	1	0.01071
5:72901850:A:G	50	100	1	0.1739
5:72902365:C:T	50	100	1	0.01107
5:72903164:G:A	50	100	1	0.01071
5:72903311:G:A	50	100	0.97	0.01688
5:72903387:G:T	50	100	1	0.0187
5:72903508:G:A	50	100	1	0.01071
5:72904266:G:A	50	100	1	0.191
5:72904518:G:A	50	100	1	0.4875
5:72904799:G:C	50	100	1	0.191
5:72904802:A:C	50	100	0.85	0.01489
5:72904803:C:T	50	100	1	0.01398
5:72904804:A:G	50	100	0.99	0.09296
5:72905173:G:A	50	100	1	0.01071
5:72905231:G:A	50	100	1	0.368
5:72905674:C:T	50	100	1	0.01071
5:72907551:A:G	50	100	0.96	0.01017
5:72907612:T:C	50	100	1	0.01071
5:72907801:T:C	50	100	0.99	0.2059
5:72907859:C:T	50	94	0.99	0.1447
5:72907869:T:C	50	100	0.99	0.1897
5:72908197:A:G	50	100	1	0.4858
5:72908255:A:T	50	100	1	0.07298
5:72908272:A:G	50	100	1	0.4858
5:72909246:C:T	50	98	0.99	0.1031
5:72909612:A:T	50	100	0.98	0.07625
5:72909777:A:C	50	100	1	0.01107
5:72911035:T:G	50	100	1	0.2965
5:72911060:T:C	50	100	0.99	0.0679
5:72913241:A:G	50	100	1	0.0679
5:72914771:G:A	50	100	1	0.07625
5:72915397:G:T	50	100	1	0.2901
5:72916886:G:A	50	98	1	0.06736
5:72917240:C:T	50	100	1	0.06645
5:72917656:G:A	50	100	0.99	0.1832
5:72918788:T:G	50	100	0.97	0.04847
5:72919213:A:G	50	98	1	0.08025
5:72919948:A:T	50	100	0.97	0.01271
5:72920018:G:T	50	100	1	0.01017
5:72920105:C:T	50	100	0.9	0.01652
5:72920348:T:C	50	100	1	0.02832
5:72920354:A:G	49	100	0.99	0.0138
5:72920604:C:T	50	100	0.99	0.07825
5:72920823:T:G	50	98	1	0.1215
5:72921504:G:T	50	100	1	0.1035
5:72922475:A:T	50	100	1	0.01543
5:72922750:T:A	50	100	0.98	0.04303
5:72923091:G:A	50	100	1	0.04031
5:72923789:A:G	50	98	0.98	0.04666
5:72923835:C:T	50	100	1	0.01507
5:72923836:G:A	50	100	1	0.04031
5:72923924:A:G	50	100	1	0.2286
5:72924816:G:A	50	100	0.98	0.01543
5:72925194:T:C	50	100	0.99	0.2453
5:72925287:G:A	50	100	1	0.08479
5:72925746:C:A	50	100	1	0.07789
5:72925813:C:T	50	100	0.96	0.03123
5:72925820:C:T	50	100	1	0.01434
5:72925838:G:A	50	100	1	0.06845
5:72925878:G:A	50	100	1	0.1151
5:72925919:G:A	50	100	1	0.06845
5:72926767:C:T	50	100	1	0.1077
5:72927274:C:A	50	100	1	0.2186
5:72927459:G:A	50	100	1	0.07698
5:72928537:C:T	50	100	1	0.06826
5:72929600:C:T	50	100	1	0.0187
5:72930728:C:A	50	100	1	0.09132
5:72930836:G:A	50	100	0.93	0.03359
5:72930880:C:T	50	100	1	0.02124
5:72931793:C:T	50	100	1	0.2219
5:72931800:G:A	50	100	0.98	0.01198
5:72931812:C:T	50	100	1	0.06826
5:72932314:C:G	50	100	1	0.1088
5:72933019:G:A	50	100	1	0.03105
5:72933816:C:T	50	100	1	0.01362
5:72934351:A:C	50	100	1	0.01452
5:72934534:A:C	50	100	1	0.01452
5:72934689:G:A	50	100	1	0.06863
5:72935673:G:A	50	100	0.98	0.06808
5:72936590:G:A	50	100	1	0.1077
5:72936685:A:T	50	100	1	0.1218
5:72938362:A:G	50	100	0.98	0.06808
5:72938614:A:G	50	100	1	0.06863
5:72938646:T:C	50	100	1	0.06863
5:72939805:G:T	50	100	1	0.06863
5:72940033:A:G	50	100	1	0.1133
5:72940176:G:A	50	100	0.99	0.4753
5:72940485:T:G	50	100	0.99	0.4757
5:72940941:C:T	50	98	0.99	0.1118
5:72941629:A:T	50	100	1	0.06899
5:72945641:A:C	50	100	1	0.2288
5:72945666:G:A	50	100	1	0.01779
5:72946842:C:T	50	100	1	0.1038
5:72946906:T:C	50	100	1	0.09132
5:72949171:T:C	50	98	0.97	0.05374
5:72950455:C:T	50	100	1	0.4869
5:72950820:C:T	50	100	0.94	0.02288
5:72950894:C:G	50	98	1	0.2293
5:72951051:A:G	50	100	0.99	0.02669
5:72952041:T:C	50	100	1	0.2391
5:72952892:G:A	50	100	1	0.4838
5:72953194:C:T	50	100	0.95	0.0285
5:72954483:T:A	50	98	0.96	0.09259
5:72955134:T:C	50	100	0.99	0.07498
5:72956648:A:G	50	100	1	0.4837
5:72956787:C:T	50	100	0.97	0.01598
5:72958237:A:G	50	100	1	0.06917
5:72958395:G:T	50	100	1	0.06917
5:72958398:A:G	50	100	1	0.04012
5:72959660:A:T	50	100	1	0.01325
5:72959783:T:C	50	94	1	0.4824
5:72959981:T:C	50	100	1	0.4826
5:72960328:C:T	50	100	1	0.1131
5:72960488:A:C	50	100	1	0.06917
5:72960607:C:T	50	100	1	0.2251
5:72960800:A:C	50	100	1	0.06917
5:72961353:G:T	50	96	1	0.3934
5:72961541:T:A	50	100	0.93	0.03377
5:72963185:C:T	50	100	1	0.06917
5:72963729:T:A	50	100	1	0.1124
5:72963906:T:G	43	97.7	1	0.07643
5:72963907:T:G	48	100	1	0.01362
5:72963918:T:G	50	98	1	0.07734
5:72963919:T:G	50	100	1	0.01362
5:72963934:A:G	45	95.6	0.98	0.05773
5:72964619:C:T	50	100	1	0.06935
5:72964742:C:G	50	100	1	0.01797
5:72965703:T:G	50	100	1	0.06917
5:72966386:G:A	50	98	1	0.394
5:72966655:T:C	50	100	1	0.2298
5:72967124:A:G	50	100	1	0.1133
5:72967700:A:G	50	98	0.98	0.02596
5:72969340:T:A	50	100	1	0.02669
5:72970585:T:A	49	100	1	0.1044
5:72972684:G:A	50	100	1	0.226
5:72972703:T:C	50	100	1	0.01906
5:72972718:G:T	50	100	1	0.07825
5:72972720:T:C	50	100	1	0.1135
5:72973185:C:T	50	100	1	0.01452
5:72974490:T:A	49	100	1	0.02124
5:72974604:T:C	49	98	1	0.2282
5:72974719:G:T	50	100	1	0.1035
5:72974761:G:T	50	100	1	0.01561
5:72974885:G:T	50	100	1	0.1124
5:72974955:A:G	50	100	1	0.02052
5:72975683:T:C	50	100	1	0.01797
5:72976285:C:G	50	100	1	0.06917
5:72976298:C:T	50	100	0.96	0.04521
5:72976667:G:A	50	100	1	0.1084
5:72976976:G:A	50	100	1	0.06917
5:72977144:A:T	50	100	1	0.01797
5:72977239:C:G	50	98	1	0.04938
5:72978001:A:G	50	100	1	0.06917
5:72978023:A:G	50	100	1	0.226
5:72978299:A:G	50	100	0.98	0.0492
5:72979000:A:G	50	100	0.99	0.05773
5:72979004:G:T	50	100	1	0.06917
5:72979460:C:T	48	97.9	1	0.1035
5:72980190:C:A	50	100	1	0.2288
5:72980272:T:A	50	100	1	0.2286
5:72980849:G:A	50	100	1	0.06917
5:72981599:G:A	50	100	0.99	0.01543
5:72981733:G:A	50	100	1	0.09096
5:72981742:A:G	50	100	0.99	0.05755
5:72981897:C:A	50	100	1	0.4844
5:72982040:G:A	50	100	1	0.01216
5:72983209:C:G	50	100	0.99	0.1169
5:72983482:G:C	50	100	1	0.06917
5:72983704:C:T	50	100	1	0.02741
5:72983733:A:C	50	100	0.95	0.02887
5:72984577:A:G	50	100	1	0.06917
5:72984937:A:G	50	100	1	0.2295
5:72985488:T:A	50	100	1	0.4855
5:72986131:A:T	50	100	1	0.02052
5:72986418:A:G	50	100	0.99	0.01543
5:72986823:A:G	50	100	0.98	0.1131
5:72987153:G:A	50	100	1	0.06917
5:72987171:C:T	50	100	1	0.01307
5:72987460:T:C	50	100	1	0.0472
5:72988109:C:G	50	100	0.99	0.07099
5:72988392:T:C	50	100	1	0.2409
5:72989012:T:C	50	100	1	0.03776
5:72990057:G:C	50	100	1	0.02142
5:72991126:G:A	50	100	1	0.06917
5:72991153:C:G	50	100	1	0.1124
5:72992136:G:T	50	100	1	0.01126
5:72993694:G:A	50	100	1	0.1037
5:72993844:G:T	50	100	1	0.2549
5:72993902:A:G	50	100	1	0.02578
5:72994559:G:A	50	100	0.99	0.0354
5:72994922:T:G	50	98	1	0.04938
5:72995868:C:T	50	100	1	0.06899
5:72996847:C:T	50	100	1	0.02142
5:72996883:C:T	50	100	1	0.06917
5:72998227:C:A	50	100	1	0.01598
5:72998343:C:T	50	100	1	0.0374
5:72998345:G:A	50	100	1	0.06917
5:72998631:A:G	50	100	0.99	0.445
5:72999241:C:T	50	100	0.99	0.07353
5:72999531:C:T	50	100	1	0.01797
5:72999717:G:A	50	100	1	0.02142
5:72999750:C:T	50	100	1	0.1868
5:72999799:G:A	50	98	0.98	0.06954
5:73000458:T:A	49	100	1	0.06917
5:73000558:T:C	50	100	1	0.2295
5:73001202:G:A	50	100	1	0.06917
5:73002429:A:C	50	100	1	0.2429
5:73003212:C:T	50	100	0.99	0.2404
5:73003358:G:C	50	100	1	0.01961
5:73003920:C:T	50	100	1	0.06917
5:73003949:G:A	50	100	0.96	0.01598
5:73004636:T:A	50	100	0.99	0.3515
5:73006945:A:G	50	100	1	0.02142
5:73007302:G:T	50	100	0.98	0.04829
5:73007961:A:T	50	100	1	0.2524
5:73009115:G:A	50	100	0.99	0.02669
5:73009376:C:T	50	100	1	0.443
5:73009710:T:C	50	100	1	0.06917
5:73010019:A:C	50	100	1	0.2763
5:73010746:G:A	50	100	1	0.01289
5:73011315:G:T	50	100	0.99	0.1131
5:73011938:G:T	50	100	1	0.07335
5:73012204:A:G	50	100	1	0.02142
5:73012925:T:C	50	100	1	0.07335
5:73013844:C:G	50	100	1	0.1133
5:73014149:G:C	50	100	1	0.06917
5:73014287:C:T	50	98	1	0.06445
5:73014322:T:C	50	100	1	0.01507
5:73014763:G:A	50	100	1	0.02142
5:73014934:A:G	50	100	1	0.2295
5:73016357:G:T	49	81.6	0.95	0.09096
5:73018047:T:C	50	100	1	0.06917
5:73018063:A:T	50	100	1	0.03831
5:73019132:A:G	50	100	0.95	0.03014
5:73019501:A:G	50	100	1	0.0187
5:73019663:C:T	50	98	1	0.04884
5:73019963:A:G	50	100	0.99	0.02669
5:73020031:A:G	50	100	1	0.1102
5:73020610:G:A	50	100	1	0.24
5:73020774:T:G	50	100	1	0.06917
5:73021092:G:A	50	100	1	0.06917
5:73021883:A:T	50	100	0.99	0.1131
5:73021895:G:A	50	100	0.96	0.02088
5:73023559:G:A	50	98	1	0.06917
5:73023731:A:T	50	100	1	0.06917
5:73024185:A:G	50	100	1	0.2324
5:73024576:T:C	50	98	0.97	0.1687
5:73024631:G:A	50	100	1	0.0216
5:73025351:G:A	49	100	0.96	0.01924
5:73026054:C:T	50	100	1	0.06445
5:73026911:C:T	50	100	0.93	0.04666
5:73027022:T:G	48	95.8	0.97	0.1287
5:73027523:A:G	50	100	0.99	0.08442
5:73027876:A:G	50	100	1	0.04902
5:73027881:A:T	50	100	1	0.1892
5:73029507:T:C	50	100	1	0.2293
5:73029605:A:C	50	100	1	0.01307
5:73030143:G:A	50	98	1	0.2293
5:73030617:G:A	50	100	1	0.2293
5:73031212:T:C	50	100	1	0.0216
5:73033248:T:C	50	100	1	0.2293
5:73033430:C:T	50	100	0.98	0.08025
5:73035860:T:C	50	100	1	0.2406
5:73035905:G:A	50	100	1	0.03831
5:73036081:G:C	50	100	0.99	0.01543
5:73036083:T:A	50	100	1	0.2293
5:73036233:A:T	50	100	1	0.1872
5:73036478:A:G	50	100	0.95	0.02887
5:73037544:C:G	50	100	1	0.07843
5:73039500:A:G	50	100	1	0.2288
5:73039812:C:T	50	100	1	0.01761
5:73039876:C:T	50	100	1	0.2293
5:73039881:C:T	50	100	1	0.484
5:73040998:A:T	50	100	1	0.1133
5:73041202:A:G	50	100	1	0.01543
5:73041986:A:G	50	100	1	0.1133
5:73042024:C:A	50	100	1	0.2295
5:73042143:G:A	50	100	1	0.1133
5:73042642:T:A	50	100	0.99	0.2295
5:73042900:C:A	48	100	1	0.2295
5:73043154:C:A	50	100	1	0.2295
5:73043282:T:C	50	100	1	0.4842
5:73045527:A:C	50	100	1	0.02814
5:73045691:A:G	50	100	1	0.2293
5:73046864:A:G	50	98	0.98	0.08479
5:73048029:A:C	50	100	1	0.2293
5:73048243:A:G	49	100	1	0.1044
5:73048843:A:C	50	100	1	0.01543
5:73049682:T:A	50	100	1	0.2057
5:73049936:T:G	50	100	1	0.2293
5:73051263:A:T	50	100	1	0.2295
5:73051396:A:G	50	100	1	0.2293
5:73051700:T:G	50	100	1	0.4855
5:73052203:G:A	50	100	1	0.2295
5:73052445:A:G	50	100	1	0.2551
5:73053275:C:A	50	100	1	0.01525
5:73053363:C:T	50	100	1	0.2295
5:73053437:T:A	50	100	1	0.2295
5:73053650:T:C	50	100	1	0.2295
5:73054323:G:A	50	100	1	0.01525
5:73054463:A:T	50	100	1	0.1133
5:73054705:G:A	50	100	1	0.02197
5:73054961:T:C	50	100	1	0.01543
5:73054969:G:T	50	100	1	0.01543
5:73055235:C:G	50	100	1	0.4857
5:73055332:T:G	50	100	1	0.01107
5:73055353:T:G	50	100	1	0.2295
5:73055806:G:A	50	100	1	0.1133
5:73055881:T:A	50	100	1	0.4857
5:73056078:A:G	50	100	1	0.07843
5:73056941:C:T	50	100	1	0.1289
5:73057481:T:C	50	100	1	0.01344
5:73058776:C:G	50	100	1	0.06917
5:73058939:G:A	50	100	1	0.2293
5:73059070:T:G	50	100	1	0.06917
5:73060354:A:T	50	100	1	0.2293
5:73061078:C:A	50	100	0.89	0.0354
5:73061259:G:A	50	100	1	0.2293
5:73061493:C:T	50	100	0.95	0.01507
5:73061612:A:G	50	100	1	0.01543
5:73061914:T:C	50	100	1	0.2293
5:73062427:G:A	50	100	1	0.1044
5:73062962:A:G	50	100	1	0.2293
5:73063596:G:C	50	100	1	0.01525
5:73064011:A:G	50	100	1	0.01434
5:73064251:C:T	50	100	0.93	0.01543
5:73064282:C:G	50	100	1	0.1144
5:73064974:T:G	50	100	1	0.2297
5:73065510:A:G	50	100	1	0.06917
5:73065805:C:T	50	100	1	0.2293
5:73066323:A:G	50	100	1	0.2293
5:73066462:A:G	50	100	1	0.1133
5:73067102:G:A	50	100	1	0.2293
5:73067104:A:C	50	100	1	0.0216
5:73068000:A:G	50	100	1	0.06917
5:73068846:A:G	50	98	1	0.484
5:73068980:A:C	50	100	1	0.0216
5:73069090:G:A	50	100	1	0.2293
5:73069505:C:T	50	98	1	0.486
5:73069628:G:A	50	100	0.95	0.01489
5:73070029:A:G	50	100	1	0.2293
5:73071339:C:T	50	100	1	0.1133
5:73071512:A:G	50	98	1	0.2536
5:73071790:G:C	50	100	1	0.06917
5:73072226:A:T	50	100	1	0.06917
5:73072264:G:A	50	98	0.93	0.02524
5:73073139:T:G	50	100	1	0.09187
5:73073705:T:A	50	100	1	0.2059
5:73074043:C:T	50	100	0.99	0.1649
5:73074702:C:A	50	100	0.99	0.04666
5:73074918:C:T	50	100	1	0.1133
5:73075146:G:C	50	100	1	0.01543
5:73076157:G:T	50	100	1	0.1046
5:73076313:A:G	50	100	1	0.2293
5:73076502:T:C	50	100	1	0.2293
5:73077034:A:G	50	100	1	0.2293
5:73077260:G:A	50	100	1	0.0216
5:73077681:A:G	50	100	0.95	0.01489
5:73077687:A:G	50	100	1	0.01307
5:73077885:A:C	50	100	1	0.2295
5:73078447:T:G	50	98	0.95	0.01235
5:73079052:A:G	50	100	1	0.06917
5:73079953:A:G	50	100	1	0.2293
5:73080245:G:A	50	100	1	0.2293
5:73080881:C:T	50	100	1	0.01997
5:73080963:C:A	50	100	1	0.2293
5:73081335:C:T	50	100	1	0.2293
5:73081461:C:T	50	100	1	0.2293
5:73082188:A:C	50	100	1	0.2293
5:73083036:A:G	50	100	1	0.2295
5:73083086:A:G	50	100	1	0.0216
5:73083478:C:A	50	100	1	0.2293
5:73083568:G:T	50	100	0.78	0.02524
5:73083914:C:G	49	100	0.98	0.01525
5:73084411:A:G	50	100	1	0.2433
5:73084575:A:G	50	100	1	0.01307
5:73084702:G:A	50	100	1	0.2293
5:73085099:C:T	50	100	1	0.06917
5:73085131:G:A	50	100	1	0.2295
5:73085273:C:T	50	100	1	0.2295
5:73085565:A:C	50	98	1	0.06917
5:73085852:C:T	50	100	0.97	0.01452
5:73089026:C:T	50	100	1	0.07734
5:73089231:A:G	50	100	1	0.484
5:73089317:T:C	50	100	1	0.0837
5:73090087:A:G	50	100	1	0.2377
5:73090312:A:G	50	100	1	0.1135
5:73090902:T:C	50	100	1	0.4924
5:73090957:C:T	50	100	1	0.1033
5:73091406:T:C	50	100	1	0.1135
5:73091533:G:A	50	100	0.98	0.05556
5:73091659:T:C	50	100	1	0.07734
5:73091934:T:A	50	100	0.89	0.03395
5:73092039:G:C	50	100	0.97	0.01525
5:73092573:C:T	50	100	1	0.1138
5:73092905:T:C	50	100	1	0.2375
5:73093118:G:A	50	100	1	0.01525
5:73093347:T:G	50	100	0.99	0.01525
5:73093370:A:G	50	98	1	0.2375
5:73093445:G:A	49	100	1	0.2375
5:73094770:C:G	50	100	0.98	0.09822
5:73094991:G:A	50	100	0.99	0.02033
5:73095184:T:G	50	100	1	0.2375
5:73095266:T:C	50	100	1	0.07861
5:73095619:G:C	50	100	1	0.02142
5:73096116:C:T	50	100	0.99	0.01598
5:73096770:C:G	50	100	1	0.2389
5:73096839:G:A	50	100	1	0.03885
5:73097698:G:A	50	100	1	0.01434
5:73097877:A:G	50	100	0.99	0.01507
5:73098169:T:C	50	100	1	0.1133
5:73098170:G:A	50	100	1	0.07734
5:73098268:C:T	50	100	1	0.2391
5:73098908:A:G	50	100	1	0.2377
5:73098958:A:G	50	100	1	0.2373
5:73099362:G:A	50	100	1	0.4913
5:73100088:G:A	50	98	1	0.2389
5:73100360:C:A	50	100	1	0.01525
5:73100435:T:C	50	100	1	0.01543
5:73100895:G:A	50	100	1	0.07716
5:73101362:A:G	50	98	0.98	0.04793
5:73102324:A:G	50	100	1	0.07843
5:73102367:C:T	50	98	1	0.1127
5:73102395:A:T	50	100	1	0.02415
5:73102830:A:G	50	98	1	0.2371
5:73103068:C:T	50	98	1	0.2534
5:73103236:T:C	50	98	1	0.2371
5:73104069:G:C	50	100	1	0.4831
5:73104363:T:C	50	100	1	0.2734
5:73104995:C:T	50	100	0.98	0.04267
5:73105126:A:C	50	98	1	0.01144
5:73105313:G:A	50	100	0.98	0.06826
5:73106308:G:A	50	100	1	0.4844
5:73107139:G:A	50	100	0.99	0.2754
5:73107626:T:C	47	100	0.97	0.4918
5:73107932:C:A	50	100	1	0.01398
5:73108523:T:C	50	100	1	0.08115
5:73109487:T:C	50	98	0.99	0.4855
5:73110201:A:G	50	98	0.99	0.4947
5:73110276:T:C	50	100	0.99	0.09096
5:73110376:T:C	50	100	0.98	0.1387
5:73110485:T:G	50	100	0.98	0.1788
5:73110832:A:C	50	98	0.99	0.4982
5:73111003:A:G	50	96	0.86	0.02614
5:73111019:A:T	50	100	0.98	0.1151
5:73111711:C:T	50	100	0.98	0.3212
5:73111949:C:T	50	100	0.99	0.01271
5:73112419:G:A	50	100	0.97	0.3813
5:73112762:C:T	50	98	0.97	0.2642
5:73113267:G:A	50	100	0.97	0.3471
5:73113302:C:G	50	100	0.96	0.1465
5:73113507:A:C	50	100	0.98	0.311
5:73113560:G:A	50	100	1	0.08551
5:73114071:C:A	50	100	0.97	0.1449
5:73114578:G:A	50	100	0.97	0.01271
5:73115508:G:A	50	100	0.96	0.1456
5:73115950:C:T	50	98	0.92	0.07335
5:73115973:G:A	50	98	0.96	0.4956
5:73116469:C:T	50	100	0.9	0.0236
5:73116775:G:A	50	98	0.95	0.3163
5:73116953:T:A	50	96	0.95	0.4906
5:73117359:G:A	50	98	0.98	0.05192
5:73117659:C:G	50	100	0.97	0.01307
5:73118131:T:G	50	100	1	0.01344
5:73118615:G:T	50	100	0.92	0.01162
5:73119124:G:A	50	100	0.92	0.03704
5:73120066:C:T	50	100	0.97	0.01325
5:73120201:C:A	50	100	0.97	0.01362
5:73120265:C:T	50	100	0.98	0.03395
5:73120392:G:A	50	100	0.96	0.01834
5:73120457:A:G	49	91.8	0.95	0.4263
5:73120589:G:A	49	100	0.87	0.0207
5:73121138:A:T	50	100	0.94	0.1411
5:73121336:C:A	50	100	0.95	0.07734
5:73121814:T:A	50	98	0.97	0.3564
5:73121820:T:C	50	98	0.94	0.09622
5:73122048:T:C	50	100	0.97	0.01216
5:73122266:G:A	50	100	0.86	0.02179
5:73122328:A:C	50	100	0.98	0.03395
5:73122482:T:G	50	100	0.94	0.2108
5:73122546:C:G	50	100	0.98	0.03431
5:73123214:T:C	50	100	0.94	0.1416
5:73123440:T:C	50	100	0.96	0.2674
5:73123629:C:G	50	100	0.96	0.3629
5:73123790:C:A	50	100	0.95	0.3829
5:73124512:T:C	50	100	0.97	0.4978
5:73124648:C:T	50	98	0.84	0.02015
5:73124854:C:A	50	98	0.93	0.09568
5:73124921:A:G	50	98	0.94	0.09568
5:73124957:C:T	50	100	0.97	0.07698
5:73125473:C:G	50	100	0.94	0.1405
5:73126191:G:A	50	100	0.95	0.3813
5:73126948:T:C	50	100	0.9	0.427
5:73127382:A:T	49	91.8	0.74	0.01507
5:73127498:A:G	50	98	0.81	0.4395
5:73127618:T:C	50	98	0.83	0.07298
5:73127691:C:T	50	90	0.76	0.0699
5:73127724:C:T	50	98	0.71	0.04739
5:73128004:C:T	50	100	0.75	0.01471
5:73128005:G:C	50	96	0.64	0.01688
5:73128442:T:G	50	98	0.74	0.01906
5:73129250:C:T	50	98	0.89	0.09931
5:73129502:C:T	50	100	0.62	0.01725
5:73129631:T:C	50	98	0.87	0.1367
5:73129638:G:A	50	94	0.88	0.345
5:73129834:C:T	50	98	0.93	0.1625
5:73130126:C:T	50	98	0.94	0.1719
5:73130258:G:A	50	98	0.93	0.4495
5:73130310:G:C	50	98	0.92	0.2338
5:73130948:C:T	50	98	0.96	0.155
5:73130968:A:G	50	100	0.91	0.25
5:73131161:A:G	50	100	0.9	0.2505
5:73131251:A:G	50	96	0.94	0.2433
5:73131577:C:G	50	100	0.87	0.04176
5:73131836:C:T	50	100	0.95	0.01652
5:73132528:C:T	50	100	0.97	0.0167
5:73133004:T:C	50	96	0.97	0.138
5:73133519:C:T	50	98	0.97	0.1736
5:73133622:C:T	50	98	0.97	0.1736
5:73134084:G:T	50	100	0.82	0.01325
5:73134430:T:A	50	98	0.94	0.02015
5:73135127:C:T	50	98	0.87	0.03195
5:73135260:G:C	50	98	0.94	0.05792
5:73135426:G:A	50	100	0.99	0.0158
5:73135621:C:T	50	100	0.99	0.01198
5:73135630:C:T	50	98	0.98	0.4824
5:73135655:G:C	50	96	0.98	0.2444
5:73136209:C:G	50	98	0.97	0.2351
5:73136901:C:T	50	98	0.98	0.4744
5:73137704:T:C	50	100	0.99	0.463
5:73137811:T:G	50	98	0.98	0.3259
5:73138165:C:T	50	98	0.98	0.236
5:73138397:A:G	49	95.9	0.99	0.1382
5:73138442:C:G	50	96	0.99	0.2308
5:73138474:G:T	50	100	0.99	0.4541
5:73138548:G:A	50	100	0.99	0.01362
5:73138747:T:C	50	100	0.99	0.4541
5:73138778:G:A	50	98	0.99	0.4541
5:73138881:G:A	50	100	0.99	0.01525
5:73139075:C:T	50	100	0.99	0.4539
5:73139160:A:G	50	100	1	0.01362
5:73139248:A:C	50	100	0.99	0.4539
5:73139259:C:T	50	100	0.99	0.4537
5:73139520:C:T	50	100	1	0.06009
5:73139567:A:G	50	100	0.99	0.4535
5:73139835:A:C	48	81.2	0.77	0.08951
5:73139873:G:C	50	100	0.99	0.4513
5:73140030:G:T	50	100	0.94	0.02269
5:73140036:G:A	50	100	0.89	0.02251
5:73140170:A:G	50	98	0.98	0.1398
5:73140171:G:A	50	100	0.99	0.4499
5:73140176:G:C	50	100	0.99	0.4499
5:73140364:G:A	50	100	1	0.1178
5:73140397:G:A	50	96	0.98	0.2727
5:73140493:C:T	50	100	1	0.1207
5:73140590:C:T	50	100	0.99	0.4495
5:73140644:T:C	50	100	0.99	0.4521
5:73140803:C:T	50	100	0.99	0.4497
5:73140815:A:T	50	98	0.98	0.2104
5:73141227:G:A	50	100	0.99	0.4479
5:73141588:C:G	50	98	0.98	0.1398
5:73141695:C:T	50	100	0.99	0.3215
5:73141707:A:G	50	100	1	0.1215
5:73142107:G:A	50	100	1	0.1218
5:73142267:G:C	50	98	0.99	0.341
5:73142392:C:G	50	100	0.99	0.4463
5:73142978:A:G	50	100	1	0.06155
5:73143037:A:G	50	100	1	0.1068
5:73143202:A:G	50	100	1	0.1218
5:73143527:G:T	50	100	1	0.1102
5:73143818:G:A	50	100	1	0.4991
5:73143947:G:A	50	100	1	0.1084
5:73144171:A:G	50	100	1	0.4991
5:73144687:G:A	50	100	1	0.0118
5:73144855:G:A	50	98	0.99	0.1403
5:73144978:G:A	50	100	0.97	0.05029
5:73145023:A:G	50	100	1	0.1064
5:73145280:C:A	50	100	1	0.1216
5:73145294:G:C	50	100	0.99	0.4978
5:73145649:G:A	50	100	1	0.1066
5:73145720:G:A	50	100	1	0.4995
5:73145904:T:C	50	100	1	0.4995
5:73145987:C:T	50	100	0.99	0.3753
5:73146030:T:C	50	100	1	0.4995
5:73146065:C:T	50	98	1	0.1505
5:73146513:G:A	50	100	0.99	0.01216
5:73146556:C:T	50	100	1	0.4993
5:73146697:A:C	50	100	1	0.4993
5:73146704:G:A	50	100	0.99	0.4993
5:73146841:T:C	50	100	1	0.5
5:73147028:A:G	50	100	1	0.05991
5:73147138:T:A	50	100	1	0.4976
5:73147237:G:A	50	100	1	0.01017
5:73147242:C:A	50	100	0.99	0.06554
5:73147286:T:C	50	100	0.99	0.1329
5:73147504:G:A	50	88	0.97	0.3922
5:73147796:A:G	50	96	0.99	0.4946
5:73147844:C:T	50	100	1	0.06954
5:73147947:A:G	50	98	1	0.4946
5:73148133:G:A	50	100	1	0.06954
5:73148629:A:G	50	98	1	0.4946
5:73148688:A:C	50	100	1	0.1057
5:73148748:C:A	50	96	0.99	0.1313
5:73148756:G:T	50	98	0.96	0.01779
5:73148767:G:T	50	100	0.99	0.1452
5:73148769:G:C	50	98	1	0.4951
5:73148930:A:G	50	100	1	0.1434
5:73148941:A:G	50	100	1	0.1452
5:73149122:A:G	41	80.5	0.87	0.2231
5:73149434:T:G	50	98	0.99	0.4951
5:73149621:G:A	50	98	0.99	0.4951
5:73149623:C:T	50	98	0.99	0.4951
5:73149674:T:C	50	100	0.99	0.4949
5:73149806:G:T	50	100	1	0.4949
5:73149857:A:G	50	100	1	0.0699
5:73149891:T:A	50	98	0.96	0.01507
5:73150124:A:C	50	100	1	0.106
5:73150354:T:G	50	100	1	0.4949
5:73150507:C:T	50	100	1	0.1481
5:73150662:T:G	50	100	1	0.4949
5:73150742:G:A	50	100	1	0.3569
5:73150766:G:C	50	100	1	0.4951
5:73150938:G:A	50	100	1	0.4949
5:73151008:C:T	50	100	1	0.4949
5:73151070:G:A	50	100	1	0.4949
5:73151124:T:C	50	100	1	0.4949
5:73151196:G:T	50	98	1	0.1872
5:73151270:T:A	50	100	1	0.4949
5:73151374:C:T	50	98	1	0.1313
5:73151968:G:A	50	100	1	0.4947
5:73151976:T:C	50	100	1	0.4947
5:73152052:A:C	50	98	0.89	0.02578
5:73152135:T:C	50	100	1	0.4947
5:73152191:T:A	50	98	1	0.4947
5:73152328:T:C	50	100	1	0.4946
5:73152405:A:C	50	98	1	0.1872
5:73152432:G:A	50	100	1	0.4947
5:73152517:A:G	50	100	1	0.4947
5:73152523:G:C	50	100	1	0.0699
5:73152636:G:A	50	100	0.97	0.01797
5:73152706:T:G	50	98	0.96	0.01525
5:73152917:G:A	50	100	0.94	0.08097
5:73153017:C:T	50	100	1	0.4966
5:73153200:C:T	50	100	0.99	0.1044
5:73153206:C:T	50	100	1	0.4946
5:73153214:G:T	50	100	1	0.4946
5:73153503:C:T	50	100	0.99	0.3593
5:73153613:G:A	50	98	1	0.1868
5:73153745:C:T	50	100	1	0.06899
5:73153812:C:T	50	98	0.85	0.03377
5:73154128:A:G	50	100	1	0.06899
5:73154423:C:T	50	100	1	0.3591
5:73154879:G:A	50	100	1	0.3607
5:73154882:C:T	50	100	1	0.356
5:73154895:T:G	50	100	1	0.3609
5:73155124:T:C	50	100	0.84	0.0167
5:73155325:C:T	50	100	1	0.09023
5:73155351:C:T	50	96	1	0.187
5:73155482:G:A	50	100	1	0.1747
5:73155894:T:C	50	98	1	0.112
5:73155977:G:A	50	100	0.99	0.1271
5:73156005:A:T	50	100	1	0.1227
5:73156013:C:T	50	100	0.99	0.3622
5:73156231:G:A	50	96	0.78	0.06681
5:73156257:A:C	50	98	1	0.3562
5:73156528:C:T	50	100	1	0.1572
5:73156720:C:T	50	100	1	0.3522
5:73156742:G:A	50	86	0.97	0.4076
5:73156792:G:T	50	100	1	0.1786
5:73157060:A:G	50	100	1	0.352
5:73157314:G:C	50	100	1	0.1338
5:73157372:G:A	50	100	1	0.1747
5:73158131:C:T	50	100	1	0.2896
5:73158149:C:T	50	100	1	0.3519
5:73158693:A:C	50	100	1	0.108
5:73159053:C:G	50	98	1	0.108
5:73159337:C:T	50	98	0.99	0.4479
5:73159348:G:A	50	100	0.99	0.02106
5:73159411:G:A	50	100	1	0.01688
5:73159595:C:T	50	100	0.99	0.1287
5:73160344:G:A	50	100	0.99	0.06845
5:73160440:A:G	50	100	0.99	0.06845
5:73160465:C:T	50	98	0.97	0.02651
5:73160594:C:T	50	100	0.99	0.1278
5:73160695:A:G	50	100	1	0.398
5:73160778:G:A	50	98	0.82	0.01162
5:73160869:C:T	50	100	0.99	0.1307
5:73161169:G:T	50	100	0.99	0.1529
5:73161293:C:T	50	100	1	0.3963
5:73161729:C:T	50	100	0.99	0.3626
5:73161809:A:C	50	100	0.99	0.01198
5:73162012:G:C	50	100	1	0.1068
5:73162429:G:C	50	100	0.99	0.01561
5:73163011:G:A	50	100	0.98	0.01053
5:73163073:G:A	50	98	0.99	0.1718
5:73163087:A:G	50	100	0.95	0.01688
5:73163239:C:T	50	100	0.99	0.3994
5:73163947:C:T	50	98	0.81	0.01543
5:73164299:A:G	50	100	0.98	0.1489
5:73164326:G:T	50	100	0.93	0.05011
5:73164368:A:G	50	100	0.98	0.1603
5:73164548:T:C	50	100	0.88	0.01089
5:73164602:C:T	50	100	0.99	0.171
5:73166981:T:A	50	100	0.95	0.1309
5:73167054:G:A	50	100	0.97	0.362
5:73167091:C:A	50	100	0.99	0.1066
5:73167365:C:G	50	100	0.97	0.1708
5:73167372:C:T	50	100	0.96	0.01507
5:73167415:A:C	50	100	0.99	0.1068
5:73167609:G:T	50	100	0.97	0.3297
5:73168182:T:C	50	100	0.89	0.01616
5:73168785:A:G	50	98	0.95	0.0935
5:73169015:C:T	50	100	0.88	0.063
5:73169161:A:G	50	98	0.92	0.06373
5:73169167:T:A	50	94	0.91	0.1708
5:73170192:A:T	50	100	0.97	0.0305
5:73170394:G:A	50	100	0.99	0.02651
5:73170492:C:T	50	100	1	0.1737
5:73170549:T:C	50	100	1	0.1959
5:73171192:G:A	50	100	0.96	0.1035
5:73171249:A:C	50	100	0.99	0.02814
5:73172125:T:C	50	100	1	0.104
5:73172132:T:C	50	96	0.97	0.1289
5:73172133:A:G	50	98	0.73	0.02705
5:73172226:A:C	50	100	0.93	0.03032
5:73172493:A:G	50	100	1	0.138
5:73172679:G:A	50	100	0.99	0.01452
5:73172895:C:T	50	100	0.99	0.02251
5:73172940:G:A	50	100	0.99	0.02251
5:73174228:C:G	50	100	1	0.02633
5:73174828:G:A	50	100	0.99	0.3769
5:73174881:T:A	50	100	1	0.3097
5:73174888:T:G	50	100	1	0.3097
5:73175026:T:C	50	100	0.98	0.3299
5:73175569:G:A	49	98	1	0.01235
5:73176686:T:A	50	100	1	0.1396
5:73176806:C:G	50	100	1	0.02487
5:73176937:A:G	50	100	0.99	0.2636
5:73177431:T:C	50	100	1	0.05011
5:73177520:G:A	50	100	1	0.2585
5:73177665:C:G	50	100	1	0.1688
5:73177877:C:G	50	100	1	0.02251
5:73177987:T:C	50	100	1	0.3344
5:73178072:A:G	50	100	1	0.1255
5:73178548:C:T	50	100	1	0.02542
5:73178928:A:C	50	100	1	0.02887
5:73179080:A:G	50	100	1	0.2585
5:73179646:A:G	50	100	1	0.2017
5:73179758:A:C	50	100	1	0.05683
5:73179891:A:G	50	100	1	0.05683
5:73180232:A:C	50	96	0.85	0.01017
5:73180259:G:A	50	100	1	0.0699
5:73180269:G:A	50	100	1	0.118
5:73180642:T:C	50	100	1	0.02542
5:73180921:T:C	50	100	1	0.3894
5:73181005:T:C	50	100	1	0.02269
5:73181145:G:T	50	98	1	0.2015
5:73181283:T:C	50	100	1	0.104
5:73181295:G:T	50	98	0.89	0.02959
5:73181308:T:A	50	100	1	0.3112
5:73181388:G:A	50	100	1	0.3704
5:73181934:C:T	50	100	1	0.05683
5:73182322:A:G	50	100	0.94	0.02269
5:73182658:T:A	50	100	1	0.1968
5:73182738:A:G	50	100	1	0.03177
5:73183062:A:G	50	100	1	0.118
5:73183109:G:A	50	100	1	0.3825
5:73183537:C:T	50	100	1	0.03341
5:73183794:A:C	50	100	0.87	0.02415
5:73183830:G:C	50	98	0.64	0.02505
5:73184001:C:G	50	100	1	0.1038
5:73184502:C:T	50	98	1	0.02415
5:73184750:C:T	50	100	0.94	0.05211
5:73184919:G:T	40	82.5	0.97	0.1647
5:73184929:T:G	47	95.7	0.93	0.02887
5:73184934:G:T	44	88.6	0.99	0.1489
5:73184946:G:A	48	100	1	0.02542
5:73184991:C:T	49	100	0.98	0.01652
5:73185067:A:C	50	100	1	0.05229
5:73185113:G:A	50	98	1	0.03431
5:73185284:C:A	50	100	1	0.05211
5:73185744:A:T	50	100	1	0.1153
5:73185937:G:A	50	98	1	0.1095
5:73186023:A:G	50	100	1	0.03177
5:73186024:C:T	50	100	1	0.03214
5:73186408:G:A	50	100	0.94	0.01471
5:73187021:G:C	50	100	0.99	0.04503
5:73187701:G:T	50	100	1	0.04357
5:73187711:T:C	50	100	0.99	0.1068
5:73187717:C:T	50	100	0.99	0.3081
5:73188215:T:C	50	100	1	0.307
5:73188371:A:T	50	100	1	0.04375
5:73188380:A:G	49	100	1	0.2954
5:73188446:T:C	50	100	1	0.02778
5:73188503:G:A	50	100	0.98	0.01271
5:73188586:G:A	50	100	0.98	0.0187
5:73188973:C:T	50	100	1	0.04357
5:73189056:A:G	50	100	1	0.1995
5:73189182:G:A	50	100	1	0.02796
5:73189258:G:C	50	100	1	0.04357
5:73189398:A:G	50	100	1	0.04357
5:73189443:T:A	50	100	0.98	0.3257
5:73189591:C:T	50	100	1	0.04339
5:73189702:C:G	50	100	0.98	0.1193
5:73190278:C:T	50	100	1	0.04339
5:73190310:G:A	50	100	1	0.0443
5:73190543:A:C	50	100	0.99	0.2974
5:73191914:T:C	50	100	1	0.4003
5:73191924:A:G	50	100	1	0.07335
5:73191937:A:T	50	98	0.99	0.2948
5:73192342:C:A	50	100	0.99	0.3115
5:73192456:T:C	50	100	1	0.07298
5:73192856:A:G	50	100	0.99	0.3858
5:73193241:G:A	50	100	0.94	0.01253
5:73193684:G:A	50	100	1	0.08297
5:73193932:G:A	50	100	0.94	0.01253
5:73194133:A:G	50	98	0.99	0.425
5:73194448:A:T	50	100	0.96	0.03667
5:73194501:T:C	50	100	1	0.03631
5:73194878:G:T	50	100	0.95	0.0187
5:73195441:T:C	50	100	1	0.08043
5:73195703:C:T	50	100	1	0.0345
5:73195837:A:C	50	98	0.99	0.3873
5:73196002:C:T	50	100	1	0.02378
5:73196049:A:G	50	98	0.99	0.4121
5:73196088:C:T	50	100	1	0.02378
5:73197270:G:A	50	98	1	0.4546
5:73197439:A:G	50	98	1	0.4301
5:73197501:A:G	50	98	1	0.4544
5:73197575:C:A	50	98	0.98	0.3555
5:73197638:T:C	50	100	1	0.0345
5:73198069:A:C	50	100	1	0.08097
5:73198319:C:A	50	98	1	0.4061
5:73198328:T:C	50	100	1	0.08115
5:73198370:G:T	50	98	1	0.4299
5:73198384:G:A	50	100	1	0.08115
5:73198558:G:C	50	100	1	0.09659
5:73198749:T:C	50	100	0.96	0.0305
5:73198956:G:C	50	100	1	0.02778
5:73198966:C:T	50	100	1	0.3853
5:73199288:T:C	50	100	1	0.4488
5:73199763:G:A	50	100	1	0.02778
5:73199796:G:C	50	100	1	0.03631
5:73199826:C:T	50	100	1	0.08097
5:73200352:T:C	50	100	1	0.08079
5:73200632:A:G	50	100	1	0.08079
5:73200843:A:G	50	100	0.99	0.4951
5:73200939:C:T	50	100	0.99	0.4159
5:73201113:T:C	50	100	0.99	0.4161
5:73201320:T:C	50	100	1	0.01997
5:73201668:C:A	50	100	0.98	0.4158
5:73202069:C:T	50	100	1	0.02778
5:73202127:G:A	50	100	1	0.01743
5:73202148:G:T	50	100	0.98	0.0118
5:73202193:C:T	50	100	0.98	0.2979
5:73202291:C:T	50	100	1	0.02778
5:73202310:G:A	50	96	0.98	0.01289
5:73202522:T:G	50	100	1	0.01906
5:73202836:C:T	50	100	1	0.01906
5:73203081:A:T	50	100	1	0.1422
5:73203099:G:A	50	100	0.98	0.1098
5:73203216:G:A	50	100	0.96	0.03286
5:73203223:C:T	50	100	1	0.01816
5:73203660:G:A	50	100	1	0.02778
5:73203848:C:T	50	100	1	0.01071
5:73204269:C:T	50	100	1	0.02324
5:73204313:G:A	50	100	1	0.08115
5:73204454:T:C	50	100	0.96	0.02905
5:73204514:G:A	50	100	1	0.02324
5:73204918:G:A	50	100	0.95	0.01943
5:73205189:G:T	50	100	1	0.01198
5:73205269:G:A	50	100	0.98	0.4735
5:73205546:G:A	50	98	0.79	0.01271
5:73206091:A:G	50	100	1	0.01816
5:73206202:C:T	50	98	0.98	0.3477
5:73206243:T:G	50	100	1	0.01888
5:73206505:C:T	50	94	0.88	0.1304
5:73206974:C:T	50	100	1	0.01816
5:73207073:C:T	50	100	1	0.01816
5:73207750:C:T	50	100	0.74	0.01725
5:73208543:G:T	50	100	1	0.01906
5:73208657:A:G	50	100	1	0.01198
5:73208882:T:C	50	98	0.82	0.01852
5:73210029:C:T	49	100	0.98	0.1547
5:73210203:C:G	50	100	1	0.02796
5:73210506:A:G	50	98	0.73	0.01362
5:73210941:A:G	50	100	0.92	0.03014
5:73211095:G:A	50	100	0.98	0.03159
5:73211354:T:C	50	98	0.99	0.2171
5:73211738:C:T	50	100	0.98	0.1549
5:73211894:A:G	50	96	0.98	0.1184
5:73213141:C:A	50	100	1	0.01198
5:73213228:T:G	49	95.9	0.98	0.05519
5:73213231:T:G	49	98	0.96	0.05973
5:73213296:A:T	50	100	1	0.01144
5:73213609:G:A	50	100	1	0.02251
5:73213994:C:T	50	100	1	0.01035
5:73216005:G:C	50	100	0.99	0.03359
5:73216006:G:C	50	98	0.76	0.01888
5:73216010:G:C	48	97.9	0.94	0.01216
5:73216221:T:G	50	100	0.97	0.2444
5:73216851:G:C	49	100	0.98	0.07662
5:73216996:C:G	50	100	1	0.02796
5:73216998:C:T	50	100	0.89	0.02451
5:73217122:G:A	50	100	1	0.07208
5:73217838:G:A	50	100	1	0.07208
5:73218076:G:A	50	100	1	0.03086
5:73218550:T:G	50	100	0.99	0.05901
5:73218880:A:T	50	100	0.99	0.04103
5:73219224:T:C	50	100	0.99	0.4138
5:73219318:A:G	50	98	0.98	0.01507
5:73220257:T:C	50	100	0.99	0.2427
5:73220599:G:A	50	100	0.98	0.04484
5:73220810:C:A	50	100	1	0.01198
5:73221673:A:G	50	100	0.9	0.01216
5:73222300:G:T	50	98	0.9	0.07244
5:73222321:T:C	50	100	0.99	0.3918
5:73222360:T:G	50	100	0.97	0.05719
5:73222625:A:G	50	100	0.99	0.4141
5:73222784:C:T	50	100	0.94	0.01235
5:73223270:G:A	50	100	1	0.04339
5:73223384:G:A	50	100	0.98	0.05592
5:73223525:G:A	50	100	0.99	0.02106
5:73223851:A:G	50	100	0.99	0.3916
5:73224403:C:A	50	100	0.98	0.03286
5:73224520:A:T	50	100	0.99	0.3032
5:73224708:C:T	50	100	0.98	0.3319
5:73225080:C:T	50	100	0.99	0.05901
5:73225375:A:G	50	100	0.99	0.3813
5:73225460:T:G	50	100	0.96	0.05592
5:73225795:C:G	50	100	0.99	0.3785
5:73225872:G:A	50	100	0.96	0.04666
5:73225907:G:A	50	100	0.99	0.236
5:73226027:C:T	50	100	0.99	0.3814
5:73226108:A:C	50	100	1	0.01162
5:73226435:G:A	50	100	0.93	0.04539
5:73226610:C:T	50	100	0.99	0.3787
5:73226883:G:A	50	100	0.94	0.02796
5:73227559:C:T	50	100	0.94	0.01235
5:73227560:C:G	50	100	0.94	0.01253
5:73227601:T:C	50	100	0.99	0.3972
5:73228022:C:T	50	100	0.94	0.02796
5:73228140:G:A	50	100	0.99	0.05737
5:73228184:G:A	50	100	0.77	0.01126
5:73228205:C:T	50	100	1	0.01235
5:73228596:G:T	50	100	1	0.01107
5:73228751:T:C	50	100	0.99	0.3373
5:73228903:A:T	50	100	1	0.01162
5:73229521:C:T	50	100	1	0.03086
5:73229624:A:C	50	100	1	0.03268
5:73229911:T:A	50	100	0.99	0.05882
5:73230159:G:A	50	100	0.99	0.3099
5:73230308:G:A	50	100	0.99	0.04212
5:73230678:C:T	50	98	0.95	0.04303
5:73230787:A:G	49	100	0.66	0.0236
5:73231149:G:A	50	100	1	0.0345
5:73231898:C:T	50	100	1	0.03613
5:73232022:T:C	50	100	0.99	0.3862
5:73232049:G:C	50	100	0.99	0.01053
5:73232600:C:G	50	100	1	0.01434
5:73233095:A:C	50	100	0.99	0.3477
5:73233498:C:T	50	100	0.98	0.3606
5:73234321:C:G	50	98	1	0.01307
5:73234690:A:G	50	100	1	0.0236
5:73235417:A:G	50	100	1	0.03123
5:73235502:A:G	50	100	0.96	0.2142
5:73235633:G:A	50	100	1	0.0118
5:73235824:G:A	50	100	1	0.02124
5:73235850:C:T	50	100	1	0.03123
5:73236003:A:T	50	100	0.99	0.126
5:73236167:A:C	50	100	0.99	0.406
5:73236523:C:T	50	100	1	0.01107
5:73236595:C:G	50	100	0.98	0.2008
5:73237954:A:G	50	100	1	0.1344
5:73237965:A:G	50	100	1	0.01162
5:73238023:G:A	50	100	1	0.01162
5:73238387:T:G	50	100	1	0.01071
5:73238461:A:C	50	100	1	0.01126
5:73238963:C:T	50	100	1	0.0118
5:73239138:A:G	50	100	1	0.01162
5:73239192:A:C	50	100	1	0.1344
5:73239700:G:T	50	100	0.69	0.01888
5:73239954:G:A	49	100	0.91	0.01543
5:73240752:T:C	50	100	1	0.01126
5:73241239:G:A	50	100	1	0.01126
5:73241636:C:T	50	100	1	0.01162
5:73242248:C:T	50	100	1	0.01126
5:73242543:T:A	50	100	1	0.08134
5:73242972:C:A	50	100	1	0.03413
5:73243832:G:A	50	100	0.98	0.01089
5:73243910:T:C	50	100	1	0.02288
5:73244023:C:A	50	100	0.99	0.4112
5:73244032:T:C	50	100	1	0.01071
5:73244098:A:C	50	100	1	0.07335
5:73244200:C:T	50	100	0.98	0.4125
5:73244376:T:C	50	100	1	0.02251
5:73244543:A:G	50	100	0.99	0.07498
5:73244591:T:C	50	98	1	0.02306
5:73244752:C:T	50	100	1	0.0167
5:73244910:G:A	50	100	1	0.01126
5:73245002:T:C	50	100	1	0.0167
5:73245269:G:A	50	100	0.99	0.278
5:73245771:A:C	50	100	1	0.4112
5:73245857:A:T	50	100	1	0.01126
5:73245860:G:A	50	100	1	0.4112
5:73246223:C:A	50	98	1	0.4038
5:73246286:G:A	50	92	0.84	0.07861
5:73246288:A:G	44	95.5	0.91	0.04847
5:73246537:G:T	50	100	1	0.08914
5:73246973:G:A	50	100	1	0.01126
5:73247229:A:G	50	100	1	0.409
5:73247386:G:T	50	100	1	0.409
5:73247547:C:T	48	100	1	0.01198
5:73247743:C:T	50	100	1	0.07226
5:73248004:A:C	50	100	0.98	0.01198
5:73248171:C:T	50	100	1	0.394
5:73248228:T:C	50	100	0.94	0.02651
5:73248467:T:C	50	100	1	0.01779
5:73248563:T:C	50	100	1	0.4234
5:73249434:A:G	50	100	1	0.07226
5:73249525:T:G	50	100	0.99	0.02306
5:73249766:C:G	50	100	1	0.02288
5:73250082:T:C	50	100	1	0.4203
5:73250361:T:C	50	100	1	0.04412
5:73250651:A:G	50	100	1	0.3152
5:73250775:G:T	50	100	0.98	0.2678
5:73250857:G:T	50	100	1	0.01198
5:73250894:A:G	50	100	1	0.0118
5:73251290:A:G	50	100	1	0.0118
5:73251584:G:T	50	100	0.97	0.01162
5:73251713:G:T	50	100	0.99	0.04412
5:73251905:G:A	49	100	1	0.02288
5:73252315:G:A	50	100	1	0.01198
5:73253169:A:G	50	98	0.99	0.2672
5:73253691:G:A	50	100	0.98	0.203
5:73253918:A:G	50	100	0.99	0.3085
5:73254158:C:T	50	100	1	0.0118
5:73254162:G:A	50	100	0.73	0.01198
5:73254183:A:C	50	100	1	0.0118
5:73254222:C:T	50	100	1	0.01344
5:73254261:T:G	50	100	1	0.4247
5:73254502:T:C	50	100	1	0.0118
5:73254566:C:T	50	100	0.98	0.1389
5:73254892:T:C	50	100	1	0.0118
5:73254900:C:G	50	100	1	0.0118
5:73255307:A:G	50	100	1	0.4158
5:73255336:A:G	50	100	1	0.0118
5:73255393:C:G	50	100	1	0.0118
5:73255510:A:C	50	100	0.98	0.2841
5:73255707:C:T	50	100	1	0.0118
5:73255853:G:A	50	100	1	0.01107
5:73256324:G:A	50	100	0.97	0.01144
5:73256854:A:T	50	100	1	0.0118
5:73256938:G:A	50	100	0.99	0.04412
5:73257118:A:G	50	100	1	0.0118
5:73257162:G:T	50	100	1	0.0118
5:73257323:A:C	50	100	0.99	0.4123
5:73257376:G:T	50	100	1	0.0118
5:73258033:T:C	50	98	0.9	0.1044
5:73258159:T:G	50	98	0.94	0.07734
5:73258160:T:G	50	96	0.96	0.3322
5:73258224:A:T	50	100	0.98	0.2033
5:73258868:C:A	50	100	1	0.0118
5:73258941:A:G	50	100	0.99	0.4125
5:73258970:G:C	50	100	0.99	0.02959
5:73259339:G:A	50	100	0.99	0.413
5:73259373:G:A	50	100	0.99	0.04448
5:73259764:T:C	50	100	1	0.0118
5:73260552:C:G	50	100	0.99	0.3065
5:73260837:T:G	50	100	0.83	0.01489
5:73260875:T:C	50	98	0.81	0.01888
5:73260966:A:G	50	100	1	0.0118
5:73261136:A:C	50	100	0.99	0.04448
5:73261242:G:A	50	100	0.98	0.1271
5:73261703:T:G	50	100	0.98	0.1558
5:73262118:G:A	50	100	1	0.01126
5:73262250:C:A	50	98	0.94	0.1051
5:73262297:A:G	50	100	0.99	0.09332
5:73262349:C:A	50	100	1	0.01126
5:73262568:A:C	50	100	0.99	0.4032
5:73262787:C:T	50	100	0.91	0.03177
5:73263512:T:G	50	100	0.99	0.4303
5:73263949:A:G	50	100	1	0.01126
5:73264189:T:C	50	100	0.98	0.1445
5:73264259:G:C	50	100	1	0.07389
5:73264609:A:G	50	100	1	0.01126
5:73264619:C:T	50	100	1	0.01126
5:73265469:T:C	50	98	0.96	0.2102
5:73265529:G:C	50	100	0.98	0.1407
5:73265730:C:G	50	96	0.95	0.2623
5:73266243:T:C	50	100	1	0.07571
5:73266621:G:A	49	100	0.94	0.03577
5:73266990:A:G	50	96	0.75	0.01216
5:73267021:A:G	49	100	1	0.07643
5:73267068:G:A	50	98	0.88	0.06155
5:73267091:A:C	50	98	0.99	0.4257
5:73267535:C:T	50	100	0.96	0.03558
5:73267780:A:G	50	100	0.82	0.01325
5:73268734:G:T	50	100	0.97	0.04448
5:73268737:C:T	50	100	0.9	0.03068
5:73269657:A:G	50	100	1	0.01725
5:73269661:G:T	50	100	0.98	0.2816
5:73269669:T:C	50	100	1	0.02251
5:73269740:C:T	50	100	0.99	0.1483
5:73270422:C:T	50	100	1	0.02251
5:73270490:C:T	50	100	1	0.02251
5:73270590:T:C	50	100	0.97	0.04466
5:73270869:A:C	50	98	0.84	0.01707
5:73270888:C:T	50	100	0.79	0.02669
5:73270920:G:A	50	100	0.99	0.03722
5:73271074:A:G	50	100	0.99	0.3041
5:73271104:G:A	50	100	0.99	0.2847
5:73271410:C:T	50	100	1	0.08497
5:73271452:A:C	50	100	1	0.4359
5:73271530:C:T	50	100	1	0.4361
5:73271851:C:T	50	100	1	0.02251
5:73272025:G:A	50	100	0.98	0.03667
5:73273269:C:T	50	100	1	0.05537
5:73273432:A:C	50	100	1	0.02251
5:73273596:C:A	50	100	1	0.02142
5:73273606:G:C	50	100	1	0.1422
5:73273736:T:C	50	100	0.99	0.2656
5:73273797:C:T	50	100	0.99	0.01126
5:73273818:C:T	50	100	0.99	0.03704
5:73273975:C:T	50	100	1	0.02269
5:73274005:T:C	50	100	0.99	0.03704
5:73274118:C:T	50	100	1	0.4639
5:73274304:C:T	50	100	1	0.02269
5:73274305:G:A	50	100	0.98	0.1396
5:73275036:G:A	50	100	0.98	0.04811
5:73275290:C:T	50	100	1	0.02741
5:73275386:G:A	50	100	0.99	0.2881
5:73275388:T:C	50	100	1	0.4381
5:73275457:C:T	50	100	0.99	0.1443
5:73275695:T:G	50	100	1	0.01507
5:73275961:A:C	50	100	1	0.05356
5:73275996:C:T	50	100	0.98	0.3121
5:73276203:G:A	50	100	0.99	0.4706
5:73276294:G:A	50	100	1	0.02633
5:73276342:A:G	50	100	0.98	0.3079
5:73276614:C:G	50	100	1	0.02524
5:73276615:C:G	50	100	1	0.02542
5:73276794:G:A	50	100	0.99	0.4443
5:73276871:T:C	50	100	0.99	0.4441
5:73276942:A:T	50	100	0.99	0.2685
5:73277064:A:G	50	100	0.99	0.2854
5:73277194:C:T	50	100	0.99	0.4419
5:73277312:G:T	50	100	0.99	0.1427
5:73277315:C:T	50	100	1	0.02633
5:73277442:G:A	49	100	0.99	0.4708
5:73277465:A:G	50	100	0.76	0.01126
5:73277468:A:G	50	100	0.86	0.01507
5:73277897:C:T	50	100	0.84	0.01543
5:73277997:T:C	50	100	1	0.02633
5:73278095:T:C	50	100	0.98	0.4432
5:73278181:C:T	50	100	0.98	0.1427
5:73278260:C:G	50	100	0.98	0.4357
5:73278609:G:A	50	100	0.98	0.4443
5:73279052:C:T	50	100	0.95	0.04811
5:73279091:A:G	50	100	0.98	0.3186
5:73279106:C:T	50	98	0.99	0.2852
5:73279188:T:C	50	100	0.98	0.268
5:73279322:A:G	50	98	0.97	0.2899
5:73279446:C:T	50	100	0.98	0.04793
5:73279730:C:T	50	96	0.94	0.4504
5:73280002:C:T	50	100	0.82	0.01289
5:73280114:T:G	50	100	0.92	0.03032
5:73280240:A:G	50	100	0.9	0.01144
5:73280257:G:A	50	100	0.97	0.04975
5:73280373:G:A	50	100	0.99	0.01107
5:73281152:A:G	50	98	0.85	0.03885
5:73281188:T:G	50	88	0.72	0.216
5:73281328:C:G	50	96	0.96	0.01471
5:73281937:A:G	50	92	0.86	0.1743
5:73282021:G:C	50	100	0.95	0.02415
5:73282304:A:G	50	86	0.86	0.3217
5:73282595:G:A	50	100	0.97	0.0138
5:73282619:T:G	50	96	0.91	0.181
5:73282650:G:A	50	94	0.92	0.173
5:73282735:C:G	49	98	0.82	0.1512
5:73283216:T:C	50	96	0.88	0.3295
5:73283281:A:G	50	96	0.84	0.03268
5:73283554:T:C	50	88	0.91	0.3709
5:73283806:C:T	50	96	0.92	0.1725
5:73284106:G:A	50	98	0.91	0.427
5:73284351:G:A	50	100	0.98	0.01398
5:73284376:C:G	50	96	0.92	0.3066
5:73284402:C:T	50	96	0.92	0.3007
5:73284548:G:T	50	100	0.92	0.05084
5:73284558:C:G	50	100	0.92	0.05084
5:73284584:T:C	50	100	0.89	0.05174
5:73284810:G:C	50	96	0.92	0.2525
5:73284862:G:C	50	96	0.92	0.2525
5:73285010:C:T	50	96	0.92	0.3061
5:73285046:G:A	50	96	0.91	0.2522
5:73285055:C:T	50	98	0.92	0.1156
5:73285233:G:A	50	98	0.92	0.2513
5:73285474:T:G	50	96	0.96	0.02905
5:73285541:C:T	50	100	0.92	0.03431
5:73285604:A:T	50	100	0.91	0.04012
5:73285915:T:C	50	96	0.94	0.03613
5:73285937:T:G	50	100	0.78	0.06954
5:73285961:G:A	50	92	0.84	0.301
5:73286007:T:C	50	100	0.91	0.04684
5:73286015:G:A	50	100	0.98	0.0138
5:73286107:C:G	50	98	0.91	0.03159
5:73286119:C:T	50	94	0.74	0.01307
5:73286200:T:C	50	98	0.62	0.01035
5:73286469:C:T	50	100	0.9	0.03903
5:73287290:A:G	50	94	0.88	0.2736
5:73287295:G:A	50	96	0.85	0.0837
5:73287355:C:T	50	98	0.87	0.02342
5:73287436:T:G	50	100	0.72	0.01253
5:73287526:G:A	50	96	0.86	0.4628
5:73287775:G:T	50	90	0.87	0.2745
5:73287987:A:T	46	87	0.83	0.1663
5:73289163:G:A	50	98	0.87	0.01652
5:73289169:G:A	50	100	0.78	0.01126
5:73289305:C:G	50	100	0.8	0.01235
5:73289622:T:C	50	96	0.85	0.1042
5:73289778:T:G	50	90	0.83	0.159
5:73289779:T:G	50	90	0.83	0.1589
5:73289785:T:C	50	98	0.85	0.07153
5:73290087:T:C	50	92	0.81	0.1934
5:73290097:C:T	50	94	0.84	0.1954
5:73290544:G:A	50	98	0.82	0.01834
5:73290818:C:T	50	98	0.81	0.01834
5:73291248:C:T	50	96	0.88	0.1058
5:73291312:C:T	50	100	0.97	0.02633
5:73291438:C:T	50	92	0.77	0.1391
5:73291561:T:A	50	98	0.9	0.04557
5:73291569:G:C	50	98	0.8	0.06137
5:73291628:G:T	50	92	0.87	0.4357
5:73291747:C:G	50	90	0.84	0.2872
5:73291978:C:T	50	98	0.9	0.4483
5:73291996:G:C	50	98	0.91	0.08097
5:73292308:T:C	50	96	0.93	0.2357
5:73292320:G:T	50	98	0.97	0.01235
5:73292349:A:C	50	96	0.92	0.4813
5:73292451:T:G	50	100	0.86	0.03922
5:73292464:T:G	50	96	0.95	0.3321
5:73292738:G:T	50	100	0.93	0.0423
5:73292928:C:G	50	100	0.95	0.1273
5:73293108:A:G	50	100	0.97	0.1245
5:73293145:C:T	50	96	0.96	0.3549
5:73293224:C:T	50	100	0.9	0.01834
5:73293249:T:G	50	96	0.96	0.3279
5:73293314:T:C	50	98	0.89	0.05537
5:73293434:C:T	50	96	0.95	0.3558
5:73293555:G:A	50	94	0.96	0.3553
5:73293950:C:T	50	100	0.88	0.02578
5:73293984:A:G	50	96	0.94	0.4575
5:73294463:C:G	50	98	0.97	0.1425
5:73294920:G:A	50	100	0.98	0.09078
5:73295009:T:G	50	98	0.71	0.01017
5:73295147:G:T	50	90	0.87	0.2106
5:73295916:T:C	50	98	0.97	0.3686
5:73296078:T:C	50	98	0.97	0.3362
5:73296103:A:C	50	98	0.97	0.341
5:73296109:A:G	50	100	0.95	0.1327
5:73296167:T:G	50	100	0.92	0.02106
5:73296275:G:C	50	98	0.96	0.3375
5:73296362:T:C	50	100	0.95	0.1329
5:73296380:G:A	50	100	0.91	0.09985
5:73296756:C:A	50	98	0.97	0.3437
5:73296862:G:A	50	98	0.94	0.03214
5:73297240:T:G	50	98	0.9	0.01398
5:73297398:C:A	50	100	0.89	0.01906
5:73297475:G:A	50	100	0.97	0.2106
5:73297591:C:G	50	100	0.98	0.3157
5:73297666:G:T	50	100	0.96	0.05029
5:73297697:A:G	50	100	0.66	0.01126
5:73297775:A:C	50	100	0.98	0.3148
5:73297788:A:C	50	100	0.98	0.1249
5:73297801:C:T	50	100	0.97	0.1075
5:73297813:A:G	50	98	0.83	0.04684
5:73297890:G:C	50	100	0.97	0.1077
5:73298140:G:A	50	100	0.91	0.01997
5:73298179:G:C	50	98	0.88	0.04158
5:73298262:C:A	50	98	0.88	0.04176
5:73298273:A:G	50	100	0.94	0.07589
5:73298377:G:A	50	100	0.96	0.1073
5:73298451:G:A	50	100	0.96	0.1075
5:73298667:A:T	50	100	0.99	0.0187
5:73298691:A:G	50	100	0.97	0.1073
5:73298738:G:A	50	100	0.97	0.1073
5:73298754:A:G	50	100	0.97	0.13
5:73299381:G:C	50	100	0.93	0.02215
5:73299508:A:C	50	98	0.98	0.1594
5:73299835:C:G	50	98	0.98	0.3068
5:73299883:C:G	50	94	0.88	0.0906
5:73300001:A:C	50	100	1	0.03922
5:73300058:T:C	50	100	1	0.03903
5:73300105:G:C	50	98	0.98	0.3143
5:73300139:A:G	50	100	0.99	0.03903
5:73300573:G:A	50	100	0.99	0.0187
5:73300734:G:C	50	98	0.98	0.136
5:73300820:G:A	50	94	0.93	0.3568
5:73301469:C:T	50	98	0.97	0.1351
5:73301508:C:T	50	100	0.96	0.1071
5:73301709:G:A	50	96	0.98	0.1349
5:73302044:G:A	50	98	0.96	0.3048
5:73302079:T:C	50	94	0.82	0.09168
5:73302348:C:G	50	100	0.96	0.03958
5:73302368:T:G	50	100	0.95	0.1489
5:73302547:C:T	50	100	0.95	0.03976
5:73302612:C:T	50	100	0.96	0.0394
5:73302990:A:G	50	100	0.95	0.03903
5:73303114:A:T	50	98	0.93	0.157
5:73303306:C:T	50	92	0.88	0.4586
5:73303356:G:A	50	100	0.76	0.01961
5:73303565:C:G	50	98	0.88	0.1053
5:73303656:G:A	50	100	0.74	0.02088
5:73303785:C:G	50	100	0.86	0.04121
5:73304329:G:A	50	82	0.84	0.2433
5:73304502:T:C	50	94	0.78	0.03558
5:73304601:T:A	50	100	0.73	0.03558
5:73304692:C:T	50	98	0.85	0.02197
5:73304797:G:A	50	100	0.96	0.01852
5:73305300:A:G	50	100	0.9	0.07335
5:73305671:G:T	50	96	0.97	0.4808
5:73306348:C:A	50	98	0.95	0.1038
5:73306444:A:C	50	98	0.97	0.03268
5:73306897:A:C	50	96	0.97	0.4906
5:73306901:C:T	50	100	0.84	0.02088
5:73307206:G:T	50	100	1	0.02669
5:73307368:G:A	50	98	1	0.0285
5:73307376:G:C	50	98	1	0.03068
5:73307398:G:A	50	98	1	0.0325
5:73307471:G:A	50	100	1	0.02705
5:73307533:T:C	50	100	1	0.02669
5:73308260:T:C	50	100	0.94	0.2569
5:73308705:T:A	50	100	1	0.01471
5:73308924:G:A	50	100	1	0.0285
5:73309397:T:C	50	100	1	0.0285
5:73309419:A:T	50	98	0.98	0.4808
5:73309591:A:T	50	100	1	0.01471
5:73309659:A:G	50	100	1	0.0285
5:73309674:G:A	50	100	1	0.02687
5:73310144:G:A	50	100	0.97	0.061
5:73310216:G:T	50	100	1	0.0285
5:73310537:A:G	50	100	0.97	0.04975
5:73310569:A:G	50	100	1	0.02451
5:73311571:C:G	50	98	0.98	0.4969
5:73312011:A:T	50	98	0.98	0.03359
5:73312108:A:G	50	100	0.99	0.02469
5:73312154:T:A	50	98	0.98	0.3448
5:73312281:C:T	50	100	0.98	0.02288
5:73312701:C:T	50	98	0.98	0.03359
5:73313138:T:C	50	100	0.99	0.02869
5:73314292:G:A	50	100	1	0.01489
5:73314328:G:A	50	100	0.99	0.02869
5:73314703:C:T	50	100	0.98	0.282
5:73314799:T:C	50	100	0.98	0.02106
5:73315069:G:A	50	100	0.98	0.1124
5:73315130:G:A	50	100	0.98	0.1512
5:73315178:T:C	50	98	0.95	0.01489
5:73315266:T:C	50	100	1	0.01507
5:73315313:C:T	50	100	1	0.0285
5:73315367:G:T	50	100	0.98	0.4357
5:73315391:A:G	50	100	0.97	0.05138
5:73315509:T:C	50	100	1	0.02306
5:73315861:T:G	50	100	0.84	0.02614
5:73315864:T:G	50	98	0.94	0.2347
5:73315920:C:A	50	98	1	0.02288
5:73316066:T:C	50	100	0.98	0.1512
5:73316123:G:A	50	100	1	0.01525
5:73316128:G:A	50	100	1	0.01507
5:73316900:A:G	50	100	1	0.4858
5:73317755:C:T	50	100	0.99	0.1238
5:73318107:G:A	50	100	0.99	0.02342
5:73318627:C:G	50	100	0.97	0.03359
5:73318767:C:G	50	100	0.99	0.1291
5:73319587:T:C	50	100	0.98	0.1668
5:73319728:T:A	50	100	0.99	0.1741
5:73319889:A:C	50	100	0.99	0.1472
5:73320118:G:A	50	100	0.99	0.1739
5:73320143:T:G	50	100	0.99	0.05084
5:73320532:A:G	50	98	0.99	0.3644
5:73320564:T:G	50	100	0.98	0.06808
5:73320920:A:G	50	100	0.99	0.04975
5:73321168:G:A	50	100	0.99	0.04085
5:73321311:C:T	50	92	0.77	0.07498
5:73321312:A:G	50	100	1	0.3909
5:73321480:T:C	50	100	1	0.3856
5:73321525:G:A	50	100	0.97	0.0325
5:73322049:T:C	50	100	0.99	0.13
5:73322090:T:G	50	100	0.99	0.2228
5:73322293:T:C	50	98	0.99	0.2233
5:73322350:C:A	50	100	0.99	0.02342
5:73322508:G:C	50	100	0.98	0.04031
5:73322780:A:G	50	100	0.99	0.02342
5:73323521:T:A	50	100	1	0.01489
5:73323591:T:C	50	100	0.99	0.169
5:73323675:A:G	50	100	0.99	0.124
5:73324364:C:T	50	100	0.98	0.05828
5:73324440:C:A	50	100	1	0.04593
5:73324517:A:G	50	100	0.98	0.3575
5:73325050:A:C	50	100	0.98	0.09078
5:73325700:C:G	50	100	0.99	0.09459
5:73326082:G:A	50	100	1	0.05156
5:73326334:C:G	50	100	0.99	0.09459
5:73326737:G:C	49	100	0.99	0.09459
5:73327813:A:G	50	100	1	0.07716
5:73328233:C:G	50	100	1	0.02342
5:73328709:C:T	50	100	1	0.09459
5:73328847:T:C	50	98	0.7	0.01253
5:73329242:A:G	50	100	1	0.02342
5:73329878:C:T	50	100	1	0.09078
5:73329995:T:A	50	100	1	0.09459
5:73329998:G:A	50	100	0.98	0.03686
5:73330163:T:C	50	100	1	0.0236
5:73330410:C:T	50	100	0.98	0.124
5:73330734:C:T	50	100	0.98	0.03667
5:73330918:T:G	50	100	0.97	0.1066
5:73331493:C:T	50	100	1	0.02342
5:73331521:T:A	50	100	1	0.02033
5:73332457:G:C	50	100	0.98	0.03722
5:73332551:T:A	50	100	1	0.0866
5:73332699:T:A	50	100	1	0.02342
5:73332700:C:G	50	100	1	0.02342
5:73332845:T:C	50	100	1	0.02342
5:73333071:C:T	50	100	1	0.0866
5:73333977:T:C	50	100	0.98	0.1245
5:73334006:C:T	50	100	1	0.0866
5:73334227:G:T	50	100	1	0.02342
5:73335138:A:T	50	100	0.96	0.08878
5:73335194:T:C	50	100	0.99	0.09713
5:73335352:A:C	50	100	0.98	0.3168
5:73335444:A:G	50	98	0.95	0.08678
5:73335866:A:G	50	100	0.81	0.01725
5:73335948:G:T	50	100	0.97	0.2168
5:73336205:C:T	50	100	1	0.02342
5:73336690:T:C	50	100	0.72	0.02288
5:73337532:T:C	50	100	0.83	0.01107
5:73337718:T:C	50	100	0.98	0.01253
5:73339091:T:C	50	96	0.98	0.4265
5:73339993:G:A	50	100	0.91	0.01543
5:73340548:G:C	50	100	1	0.2785
5:73340604:T:G	50	100	1	0.2789
5:73340664:C:T	50	100	1	0.1206
5:73340665:A:G	50	100	1	0.1432
5:73340739:A:G	50	100	0.96	0.439
5:73340759:C:T	50	100	1	0.08061
5:73340855:C:T	50	100	1	0.2544
5:73341060:C:G	50	100	1	0.08061
5:73341111:G:A	50	100	1	0.1264
5:73341255:A:G	50	100	1	0.03032
5:73341350:G:A	50	100	0.93	0.01888
5:73341413:C:G	50	100	1	0.1156
5:73341470:C:T	50	100	1	0.01634
5:73341509:A:G	50	100	1	0.01634
5:73341527:G:C	50	100	1	0.01634
5:73341589:C:A	50	100	1	0.02433
5:73341739:A:G	50	100	0.92	0.061
5:73341812:G:T	50	100	1	0.1186
5:73341868:A:G	50	100	0.96	0.03159
5:73341894:A:G	50	100	1	0.02723
5:73341921:G:A	50	100	1	0.05138
5:73341965:T:A	50	96	1	0.1264
5:73342168:T:C	50	100	1	0.1264
5:73342366:A:T	50	100	1	0.1264
5:73342502:G:A	50	100	0.96	0.03903
5:73342540:G:A	50	100	1	0.08061
5:73342613:T:C	50	100	1	0.1264
5:73342678:A:G	50	100	1	0.2545
5:73342761:G:A	49	100	1	0.0216
5:73342851:T:C	45	97.8	1	0.248
5:73342936:G:A	43	90.7	0.97	0.1229
5:73342962:C:T	43	97.7	0.97	0.07789
5:73343416:C:T	50	100	1	0.1238
5:73343806:C:T	50	96	0.98	0.02433
5:73343919:T:C	50	100	1	0.2527
5:73343988:A:C	50	100	1	0.02887
5:73344204:T:A	50	100	1	0.1264
5:73344335:T:C	50	100	1	0.05138
5:73344360:G:A	50	100	1	0.1342
5:73344714:A:T	50	100	1	0.0236
5:73344758:T:C	50	100	1	0.2542
5:73344895:T:C	50	100	1	0.05991
5:73344989:C:A	50	100	1	0.05156
5:73344990:A:G	50	100	1	0.2542
5:73345259:C:G	50	100	1	0.08079
5:73345355:A:G	50	100	1	0.1265
5:73345681:C:T	50	100	1	0.03849
5:73345800:A:G	50	100	1	0.0216
5:73345827:G:T	50	100	0.99	0.0167
5:73345876:A:T	50	100	1	0.01089
5:73345907:A:G	50	100	1	0.03849
5:73345965:G:A	50	100	1	0.02251
5:73346094:G:A	50	100	1	0.0463
5:73346124:G:C	50	86	0.92	0.3299
5:73347323:T:G	50	100	0.98	0.03849
5:73347467:C:T	50	100	1	0.124
5:73347986:C:T	50	98	1	0.3729
5:73348142:A:G	50	100	1	0.01525
5:73348182:T:A	50	98	1	0.1267
5:73348661:T:A	50	100	1	0.0236
5:73349087:G:C	50	100	1	0.02959
5:73349185:A:G	50	100	1	0.02251
5:73349520:C:G	49	100	1	0.01525
5:73349612:G:C	50	98	0.85	0.07734
5:73349834:A:C	50	100	1	0.05156
5:73349945:G:A	50	100	0.99	0.05283
5:73349946:G:A	50	100	1	0.08061
5:73350266:A:G	50	100	0.91	0.01525
5:73350447:C:T	50	100	1	0.05138
5:73350463:G:T	50	100	1	0.1354
5:73350675:T:C	50	100	1	0.02959
5:73351691:C:T	50	100	1	0.24
5:73351868:T:C	50	100	1	0.05138
5:73351896:T:G	50	100	1	0.01525
5:73351932:T:C	50	100	0.8	0.02542
5:73351953:A:G	50	100	1	0.01525
5:73351980:C:T	50	98	0.98	0.2647
5:73352540:G:A	50	100	0.98	0.05102
5:73353515:C:T	50	100	1	0.02251
5:73353674:A:C	50	98	0.92	0.01598
5:73353800:C:T	50	96	0.84	0.03286
5:73354299:G:T	50	98	0.99	0.2653
5:73354358:C:T	50	98	0.96	0.2643
5:73354490:C:G	50	100	0.93	0.01126
5:73355013:T:A	50	100	0.78	0.03468
5:73355668:G:A	50	100	0.98	0.05283
5:73356060:C:T	50	100	1	0.1271
5:73356653:G:T	50	100	1	0.01053
5:73356758:G:A	50	100	1	0.08043
5:73356826:G:A	50	100	1	0.01725
5:73356914:T:C	50	100	1	0.1271
5:73356953:T:G	50	100	1	0.02977
5:73357100:C:T	50	100	0.93	0.01107
5:73357124:C:T	50	100	0.99	0.4065
5:73357192:T:G	50	100	0.96	0.01888
5:73357411:C:T	50	100	0.98	0.1207
5:73358054:G:A	50	100	1	0.0236
5:73358477:T:C	50	100	0.99	0.1271
5:73358492:C:T	50	100	1	0.04975
5:73358634:A:C	50	100	1	0.0236
5:73358695:C:G	50	100	1	0.04975
5:73360233:C:G	50	100	0.99	0.06772
5:73360655:T:G	50	100	1	0.03595
5:73361045:G:A	50	100	1	0.217
5:73361149:C:T	50	100	0.99	0.1975
5:73361723:T:G	50	100	0.84	0.01797
5:73361766:T:A	50	100	0.97	0.04666
5:73362066:C:G	50	100	1	0.03613
5:73362114:C:T	50	100	1	0.04339
5:73362129:G:A	50	100	1	0.08533
5:73362274:T:C	50	100	1	0.01053
5:73362344:T:C	50	100	1	0.01053
5:73362376:C:A	50	100	1	0.08497
5:73362561:T:C	50	100	0.99	0.06899
5:73362610:T:C	50	98	0.98	0.2767
5:73362611:A:G	50	100	0.99	0.05846
5:73362781:A:G	50	100	0.95	0.01398
5:73363023:A:T	50	98	0.99	0.1567
5:73363244:G:A	50	100	1	0.01053
5:73363315:T:C	50	100	0.99	0.05846
5:73363613:G:A	50	100	1	0.06627
5:73363908:T:A	50	100	1	0.01398
5:73364240:G:C	50	100	1	0.0236
5:73364273:G:T	50	100	1	0.06899
5:73364326:T:C	50	100	1	0.08896
5:73364346:C:A	50	100	0.99	0.1229
5:73365364:T:A	50	100	1	0.09168
5:73365372:G:A	50	100	1	0.06899
5:73365632:C:T	50	100	0.83	0.01816
5:73366062:G:C	50	100	0.93	0.0236
5:73366300:G:A	50	100	1	0.0236
5:73366824:T:C	49	100	1	0.06899
5:73366959:T:C	50	100	1	0.02542
5:73367020:T:C	50	100	1	0.01053
5:73367097:G:A	50	100	1	0.01398
5:73367450:A:G	50	100	1	0.0236
5:73367535:A:G	50	100	0.97	0.02451
5:73367729:G:A	50	100	0.82	0.0138
5:73368131:C:T	50	100	1	0.06881
5:73368330:A:T	50	100	1	0.06881
5:73368512:T:C	50	100	0.97	0.02052
5:73368576:T:C	50	100	1	0.05229
5:73368591:T:C	50	100	1	0.09132
5:73368678:A:G	50	100	1	0.01398
5:73368695:C:T	50	98	1	0.05864
5:73369016:G:A	50	100	1	0.0256
5:73369260:T:A	50	100	1	0.02524
5:73369441:G:A	50	100	1	0.01398
5:73370158:G:T	50	100	1	0.06736
5:73370424:C:T	50	100	1	0.3546
5:73370456:C:A	50	100	0.99	0.05229
5:73370475:T:G	50	100	1	0.0256
5:73371134:G:A	50	100	1	0.01344
5:73371276:C:T	50	100	1	0.01344
5:73371297:C:T	50	100	0.88	0.02669
5:73371566:A:G	50	100	0.99	0.02669
5:73371989:G:A	50	100	1	0.2304
5:73372039:C:A	50	100	1	0.01344
5:73372233:A:C	50	100	0.99	0.08787
5:73372463:C:A	50	100	1	0.2313
5:73372481:A:C	50	100	1	0.02669
5:73372623:G:A	50	98	1	0.2956
5:73372857:T:C	50	100	0.99	0.08787
5:73373503:G:T	50	100	0.96	0.02269
5:73373537:C:A	50	100	1	0.2309
5:73373728:G:A	50	100	1	0.02669
5:73373733:G:T	50	100	0.97	0.03522
5:73374287:G:C	50	98	1	0.0532
5:73374676:A:T	50	100	1	0.08715
5:73374830:C:T	50	100	0.98	0.1028
5:73374831:G:A	50	100	1	0.08733
5:73374987:C:A	50	100	1	0.01344
5:73375255:C:G	50	100	1	0.01344
5:73375532:C:T	50	100	0.98	0.1186
5:73375562:C:A	50	100	1	0.08715
5:73375824:G:A	50	100	1	0.02651
5:73376182:C:T	50	100	1	0.02651
5:73377034:T:C	50	98	0.99	0.36
5:73377073:T:C	50	100	1	0.02651
5:73378128:T:C	50	100	0.99	0.3644
5:73378191:C:T	50	100	0.98	0.07771
5:73378204:G:A	50	100	0.98	0.1251
5:73378343:T:C	50	100	1	0.01362
5:73378350:G:C	50	100	0.98	0.09168
5:73378445:C:T	50	100	1	0.01362
5:73378547:A:G	50	100	0.99	0.3756
5:73378791:G:A	50	100	0.98	0.07843
5:73379133:T:G	50	100	0.99	0.1235
5:73379185:G:A	50	100	0.99	0.02451
5:73379411:T:C	50	100	1	0.1227
5:73379552:G:A	50	100	1	0.1227
5:73379808:A:G	50	100	0.85	0.06155
5:73380079:A:G	50	100	1	0.3802
5:73380691:T:C	50	100	1	0.01543
5:73380827:G:C	49	100	1	0.09858
5:73380928:G:C	50	100	1	0.0138
5:73380937:A:G	50	100	1	0.02669
5:73381069:T:C	50	100	1	0.1253
5:73381072:T:C	50	100	1	0.1253
5:73381415:A:G	50	98	0.99	0.08551
5:73381877:C:A	50	100	0.99	0.1244
5:73381922:C:A	50	100	0.96	0.1389
5:73382295:G:C	50	100	1	0.01543
5:73382479:G:T	50	100	1	0.01434
5:73383229:C:A	49	100	1	0.0817
5:73383336:A:G	49	100	1	0.09386
5:73383608:A:T	49	100	1	0.1117
5:73383626:G:A	49	100	1	0.1409
5:73383702:G:C	50	100	1	0.1249
5:73384561:A:C	50	100	1	0.1196
5:73384805:G:A	50	98	0.87	0.1002
5:73385421:G:C	50	100	1	0.01543
5:73385708:A:G	50	100	1	0.01398
5:73386140:A:T	50	100	1	0.1117
5:73386342:G:A	50	100	1	0.02669
5:73386759:A:G	50	100	1	0.02669
5:73387014:C:T	50	100	1	0.2342
5:73387430:G:T	50	100	1	0.08733
5:73387878:A:G	50	100	1	0.2284
5:73388476:A:G	50	100	1	0.02669
5:73388484:A:T	50	100	1	0.07934
5:73389366:C:G	50	100	1	0.0138
5:73389519:A:G	50	98	0.99	0.2075
5:73390066:C:G	50	100	1	0.3711
5:73390068:A:T	50	100	0.91	0.01107
5:73390412:C:T	50	100	0.85	0.01307
5:73390739:T:C	50	100	1	0.01053
5:73391597:G:A	50	100	1	0.02977
5:73391949:T:A	50	98	1	0.2249
5:73392001:C:T	50	100	1	0.02669
5:73392319:G:A	50	100	1	0.02669
5:73393401:A:G	50	100	1	0.07426
5:73393501:G:A	50	100	1	0.1098
5:73393941:A:G	50	100	0.73	0.03558
5:73394633:T:C	50	100	1	0.3716
5:73394722:T:C	50	100	1	0.01634
5:73394927:C:A	50	100	1	0.01616
5:73395112:T:C	50	100	1	0.02669
5:73395293:G:A	50	100	1	0.3671
5:73395370:T:C	50	100	1	0.08025
5:73395561:G:A	50	100	1	0.2271
5:73396376:T:C	50	100	1	0.01126
5:73397018:G:A	50	100	1	0.03141
5:73397282:G:A	50	100	1	0.08297
5:73397470:C:T	50	100	1	0.02633
5:73398018:A:G	50	100	1	0.02669
5:73398361:C:A	50	100	1	0.01652
5:73398453:G:T	50	100	1	0.01634
5:73398752:C:T	50	98	0.9	0.06137
5:73398979:T:G	50	96	0.87	0.02469
5:73398981:G:T	49	95.9	0.94	0.1009
5:73398991:G:C	50	98	1	0.04194
5:73399299:T:C	49	93.9	1	0.1097
5:73399312:G:T	48	93.8	1	0.2246
5:73399812:G:A	50	100	1	0.2246
5:73400806:T:C	50	100	0.99	0.07752
5:73401442:A:C	50	98	0.97	0.1649
5:73401446:G:T	50	100	1	0.01634
5:73401622:C:A	50	100	1	0.2275
5:73401721:G:A	50	100	1	0.01107
5:73401954:G:A	50	100	1	0.01144
5:73402073:G:C	50	100	1	0.01634
5:73402242:A:G	50	100	1	0.01107
5:73402501:C:T	50	100	1	0.07426
5:73402545:C:A	50	100	1	0.01616
5:73403775:G:A	50	98	0.81	0.08043
5:73403788:A:G	50	100	1	0.01634
5:73404154:A:G	50	100	1	0.01634
5:73404392:A:C	50	100	1	0.3666
5:73404937:G:A	50	100	0.9	0.01924
5:73404983:C:T	50	100	1	0.3644
5:73404984:A:G	50	100	1	0.3644
5:73405203:G:A	37	97.3	1	0.02633
5:73405600:G:C	50	100	1	0.2382
5:73406234:G:A	50	100	1	0.1382
5:73406255:A:T	50	98	0.96	0.1313
5:73406575:C:G	50	100	1	0.0325
5:73406748:G:A	50	100	0.99	0.1255
5:73407405:T:C	50	100	0.99	0.144
5:73407546:G:T	50	100	0.99	0.07734
5:73407714:C:T	50	100	1	0.2918
5:73408673:C:T	50	100	0.99	0.2898
5:73408712:T:C	50	100	1	0.01634
5:73408836:T:G	50	100	1	0.01634
5:73408852:C:T	50	100	1	0.2898
5:73408970:A:G	50	100	1	0.1661
5:73408994:A:G	50	100	1	0.07407
5:73409206:C:A	50	100	1	0.1233
5:73409408:A:G	50	100	1	0.2898
5:73409511:C:T	50	100	0.96	0.02469
5:73410126:G:A	50	100	1	0.01634
5:73410138:G:T	50	100	1	0.3497
5:73410155:G:A	49	100	1	0.2898
5:73410337:C:T	50	100	1	0.3497
5:73410380:G:A	49	100	1	0.01616
5:73410711:C:T	50	100	0.99	0.1069
5:73411277:T:C	50	98	0.99	0.2919
5:73411400:G:A	50	100	1	0.07389
5:73411559:A:T	50	100	0.99	0.2898
5:73411996:C:T	50	100	0.93	0.01525
5:73412192:C:A	50	100	1	0.07426
5:73412348:T:A	50	100	1	0.01634
5:73412359:G:A	50	100	0.99	0.2731
5:73412403:G:A	50	100	1	0.02633
5:73412535:A:T	50	100	1	0.01616
5:73412708:C:T	50	98	0.89	0.1509
5:73412925:C:T	50	100	1	0.0167
5:73414077:C:T	50	100	0.96	0.1015
5:73414661:C:T	50	100	1	0.02633
5:73414813:G:A	50	100	1	0.1253
5:73414892:A:G	50	100	1	0.1198
5:73415013:C:A	50	100	1	0.01725
5:73415032:C:T	50	100	0.98	0.06718
5:73415206:A:G	50	100	0.94	0.01979
5:73415401:G:A	50	100	1	0.1338
5:73415559:C:T	50	100	1	0.1331
5:73415785:G:A	50	100	0.99	0.2923
5:73415821:G:A	50	100	1	0.1333
5:73416012:G:A	50	98	0.99	0.04938
5:73416280:T:C	50	100	1	0.1307
5:73416301:T:G	50	100	0.99	0.1046
5:73416365:T:G	50	100	0.99	0.3607
5:73416715:G:A	50	100	1	0.1124
5:73416737:C:T	50	100	0.99	0.1309
5:73417180:A:C	50	100	0.98	0.0906
5:73417589:G:A	50	100	0.99	0.106
5:73417591:G:A	50	100	0.99	0.1058
5:73417620:G:A	50	100	0.99	0.06572
5:73417630:C:T	50	100	0.97	0.02033
5:73417987:A:T	50	100	0.99	0.1244
5:73418726:C:T	50	100	1	0.1245
5:73418830:G:T	50	100	0.99	0.27
5:73419732:G:A	50	98	0.99	0.04484
5:73419761:G:C	50	98	0.99	0.2487
5:73420698:T:A	50	100	0.96	0.1554
5:73421228:C:T	50	100	1	0.1176
5:73421295:G:A	50	100	0.96	0.01924
5:73421444:C:T	50	96	0.78	0.03232
5:73422249:C:T	50	100	0.96	0.02179
5:73422439:C:T	50	100	0.98	0.01906
5:73422519:G:A	50	100	1	0.03286
5:73422803:A:G	50	100	1	0.03014
5:73423208:A:G	50	100	0.98	0.09023
5:73423276:G:T	50	98	0.91	0.01797
5:73423652:G:A	50	100	0.99	0.1206
5:73423704:T:G	50	100	0.99	0.02469
5:73423906:G:A	50	100	0.99	0.03268
5:73423964:C:T	50	98	0.99	0.1178
5:73424119:T:C	50	100	0.98	0.09604
5:73424177:G:A	50	100	0.98	0.2378
5:73424209:A:G	50	98	0.88	0.01071
5:73424279:A:C	50	100	0.98	0.09731
5:73424345:T:C	50	100	0.78	0.01107
5:73425435:T:C	50	100	0.98	0.1167
5:73426305:G:T	50	100	0.98	0.08388
5:73426516:A:T	50	100	0.98	0.1224
5:73426722:C:A	50	100	0.98	0.0158
5:73426975:A:G	50	98	0.95	0.1556
5:73427448:A:G	50	100	0.92	0.01071
5:73428091:A:C	50	100	0.99	0.01924
5:73428813:C:G	50	100	0.97	0.2731
5:73429348:G:T	50	100	0.97	0.122
5:73430718:T:C	50	100	1	0.02415
5:73431268:G:A	50	100	0.97	0.1222
5:73431898:T:C	50	100	0.97	0.1224
5:73432465:T:C	50	100	0.9	0.04339
5:73432512:C:T	50	100	0.91	0.04375
5:73432633:G:A	50	98	0.94	0.1095
5:73432699:A:G	50	100	1	0.02233
5:73432778:A:C	50	100	1	0.01561
5:73432947:A:T	50	100	1	0.09078
5:73433003:A:G	50	100	1	0.06481
5:73433219:A:G	50	100	0.99	0.2781
5:73433227:T:C	50	100	0.99	0.278
5:73435215:C:A	50	100	0.95	0.01725
5:73435855:A:T	50	100	1	0.01489
5:73436739:G:A	50	100	0.99	0.1068
5:73437190:G:C	50	98	1	0.04285
5:73437739:G:T	50	100	1	0.07044
5:73438227:G:T	50	100	1	0.02487
5:73438354:T:A	50	100	1	0.02487
5:73438583:G:A	50	100	1	0.2954
5:73439135:T:C	50	100	1	0.2958
5:73439180:C:T	50	100	1	0.2954
5:73439717:C:T	50	100	0.98	0.155
5:73439946:A:G	50	100	1	0.2956
5:73439985:A:T	50	100	1	0.01525
5:73440201:G:A	49	98	1	0.27
5:73440497:T:A	50	100	1	0.02487
5:73440907:T:C	50	100	1	0.02524
5:73440955:T:C	50	100	1	0.02487
5:73441051:C:A	50	98	1	0.3382
5:73441641:A:T	50	98	1	0.3134
5:73442068:A:G	50	98	1	0.3384
5:73442466:G:A	50	100	1	0.0236
5:73442840:G:C	50	100	1	0.0285
5:73442967:T:A	50	98	1	0.3381
5:73443212:C:T	50	98	1	0.04321
5:73444052:T:C	50	100	0.99	0.155
5:73444176:G:A	50	100	1	0.02342
5:73444627:G:C	49	100	0.9	0.02306
5:73444681:G:A	50	100	1	0.03232
5:73444942:C:G	50	100	1	0.02524
5:73445193:G:C	50	100	1	0.02723
5:73445575:G:A	50	100	1	0.1952
5:73446138:G:C	50	100	1	0.3379
5:73446794:A:C	50	100	1	0.1284
5:73448100:G:C	42	95.2	1	0.2055
5:73448294:C:G	50	100	1	0.02869
5:73448548:A:G	50	100	1	0.0345
5:73448642:C:T	50	100	0.99	0.0345
5:73448714:C:A	50	100	1	0.02524
5:73448907:G:T	50	100	1	0.2095
5:73449728:C:T	50	100	1	0.0345
5:73449755:A:C	50	96	0.95	0.06427
5:73449985:T:A	50	100	0.96	0.01107
5:73450843:G:A	50	100	1	0.02505
5:73451588:G:A	50	98	0.97	0.07789
5:73451816:A:G	50	100	1	0.3304
5:73451859:G:C	50	100	0.97	0.01725
5:73452152:C:G	50	100	1	0.01089
5:73452493:A:C	50	100	0.97	0.06935
5:73452931:C:G	50	100	1	0.3446
5:73453435:C:T	50	100	1	0.01053
5:73453472:C:G	50	100	1	0.01652
5:73453609:C:T	50	100	1	0.02505
5:73453625:G:A	50	100	1	0.02832
5:73453843:A:G	50	100	1	0.3733
5:73453919:G:A	50	100	1	0.02832
5:73454338:T:C	50	100	1	0.3437
5:73454454:T:G	50	100	1	0.2903
5:73454621:G:A	50	100	1	0.05211
5:73454938:C:T	50	100	1	0.2903
5:73455187:G:A	50	100	1	0.06736
5:73455588:G:A	50	100	1	0.1156
5:73455678:T:A	50	100	1	0.01616
5:73455784:A:C	50	100	1	0.2903
5:73455829:A:T	50	100	1	0.2903
5:73455925:G:C	50	100	1	0.2903
5:73456368:T:A	50	100	1	0.01126
5:73456400:A:G	50	100	1	0.2903
5:73456599:G:A	50	100	0.88	0.02451
5:73456691:C:G	50	100	1	0.05229
5:73456759:G:C	50	100	1	0.06409
5:73456832:A:G	50	100	1	0.2905
5:73457555:C:T	50	100	0.87	0.01489
5:73457652:A:T	50	96	0.81	0.04503
5:73457653:T:C	50	96	0.8	0.04339
5:73457775:A:G	50	98	0.88	0.09368
5:73458006:G:A	50	100	1	0.2805
5:73458565:G:A	50	100	1	0.1398
5:73459566:G:T	45	100	0.98	0.06536
5:73460275:C:T	50	98	0.93	0.04775
5:73460632:T:C	50	100	0.99	0.4691
5:73460799:G:A	50	100	0.96	0.01344
5:73461410:C:T	50	100	1	0.4918
5:73461959:C:T	50	100	1	0.09513
5:73462154:A:G	50	100	0.99	0.1563
5:73462160:T:C	50	100	1	0.09459
5:73462555:A:G	50	100	0.99	0.2591
5:73462599:T:G	50	100	1	0.09441
5:73462630:T:C	50	100	1	0.03686
5:73462648:G:A	50	100	1	0.09441
5:73462649:T:G	50	100	1	0.0167
5:73462675:T:C	50	100	0.99	0.1563
5:73463390:T:G	50	100	0.99	0.2493
5:73463490:A:C	50	98	0.92	0.02306
5:73463623:G:A	50	100	1	0.0354
5:73463657:T:C	50	100	1	0.05755
5:73463658:G:A	50	100	1	0.02996
5:73463797:C:T	50	100	0.85	0.02741
5:73464115:G:T	50	100	1	0.01452
5:73464348:A:G	50	100	1	0.0167
5:73464936:G:T	50	100	1	0.02723
5:73464978:C:T	50	100	0.98	0.15
5:73465208:T:A	50	100	1	0.04811
5:73465497:T:G	50	100	1	0.2613
5:73465717:A:G	50	100	1	0.01307
5:73465860:T:C	50	100	1	0.0167
5:73466108:T:G	50	100	1	0.04811
5:73466273:G:A	50	100	1	0.04811
5:73466282:T:C	50	100	0.99	0.1285
5:73466321:C:T	50	100	1	0.0276
5:73466554:T:C	50	100	1	0.01688
5:73466707:G:A	50	100	0.93	0.01688
5:73466717:T:C	50	100	0.93	0.04811
5:73466820:G:A	50	100	1	0.2204
5:73466878:T:C	50	100	1	0.4918
5:73466884:T:C	50	100	1	0.01307
5:73466900:T:C	50	100	1	0.3357
5:73466918:T:C	50	100	1	0.06536
5:73466987:C:T	50	100	1	0.01634
5:73467172:A:C	50	100	1	0.08152
5:73467264:A:G	50	100	1	0.3342
5:73467996:G:C	50	100	1	0.0167
5:73468164:G:T	50	100	0.89	0.01307
5:73468166:G:T	50	100	0.97	0.1688
5:73468446:A:G	50	100	1	0.02269
5:73468740:G:C	50	96	0.99	0.3633
5:73468973:T:C	50	100	1	0.04811
5:73469433:C:T	50	100	1	0.04811
5:73469495:G:C	49	95.9	1	0.3342
5:73469563:T:G	50	98	1	0.06554
5:73469778:A:G	49	100	1	0.01634
5:73469831:G:C	50	96	1	0.3342
5:73469860:C:T	50	100	1	0.01289
5:73470012:G:T	50	100	1	0.04811
5:73470038:C:T	50	100	1	0.02705
5:73470110:C:G	50	100	1	0.01725
5:73470403:G:A	50	100	1	0.4922
5:73471391:A:G	50	100	1	0.04811
5:73471510:C:A	50	100	1	0.01452
5:73471554:C:T	50	100	1	0.04811
5:73471827:A:G	50	100	1	0.02415
5:73471852:T:C	50	100	1	0.04811
5:73472073:G:A	50	100	1	0.02397
5:73472100:G:A	50	100	1	0.04793
5:73472152:C:T	49	100	0.97	0.05047
5:73472292:G:A	50	100	0.99	0.1576
5:73472341:C:T	50	100	0.99	0.2075
5:73473102:A:C	50	100	1	0.0256
5:73473240:C:T	50	100	1	0.01307
5:73473310:C:T	50	100	1	0.01452
5:73473332:G:A	50	100	1	0.04811
5:73473433:G:A	49	100	1	0.01452
5:73473558:A:C	50	100	0.99	0.1565
5:73474051:T:G	50	100	1	0.04121
5:73474850:C:T	50	100	1	0.04121
5:73474979:G:A	50	98	1	0.01688
5:73475089:G:T	50	100	1	0.01452
5:73475113:C:G	50	96	1	0.2589
5:73475406:A:C	50	100	0.97	0.04357
5:73475457:A:G	50	100	1	0.01652
5:73475718:T:A	50	100	0.98	0.2081
5:73476237:T:C	50	100	1	0.2587
5:73476373:C:T	50	100	1	0.01452
5:73476584:G:A	50	100	1	0.01452
5:73476885:G:A	50	98	0.95	0.02106
5:73477224:G:T	50	100	1	0.02741
5:73477293:A:G	50	100	1	0.01688
5:73477330:A:T	50	98	0.99	0.05229
5:73477375:T:C	50	100	1	0.01307
5:73477668:A:T	50	98	0.99	0.05229
5:73478145:G:C	50	100	1	0.01452
5:73478164:T:G	50	100	0.99	0.1541
5:73478288:G:A	50	98	0.9	0.01507
5:73478339:C:A	50	98	0.97	0.05247
5:73478501:C:T	50	100	1	0.02741
5:73478546:T:C	50	100	1	0.01471
5:73478964:T:C	50	100	0.97	0.09495
5:73479148:T:C	50	100	0.99	0.2573
5:73479353:C:T	50	100	1	0.01543
5:73479631:G:T	50	100	0.99	0.03123
5:73479730:C:T	50	100	1	0.01471
5:73479904:T:C	50	100	0.99	0.01452
5:73480310:C:T	50	100	1	0.2202
5:73481372:C:T	50	100	1	0.0187
5:73482057:C:T	50	100	0.99	0.1262
5:73482171:T:C	50	100	0.98	0.02723
5:73482597:A:G	50	100	1	0.0158
5:73483331:A:G	50	100	1	0.2522
5:73483516:C:G	50	100	1	0.2349
5:73483613:T:C	50	100	1	0.02705
5:73483987:C:A	50	100	1	0.01471
5:73483999:G:C	50	100	0.98	0.02705
5:73484166:G:A	49	100	1	0.02705
5:73484248:C:G	50	100	1	0.0236
5:73484283:G:A	50	100	1	0.2536
5:73484945:T:A	50	100	1	0.2536
5:73485110:A:T	50	100	1	0.3152
5:73485306:G:A	50	100	1	0.4697
5:73485461:A:G	50	100	1	0.09731
5:73486326:T:C	50	100	1	0.2536
5:73486706:A:G	50	100	1	0.2887
5:73486714:G:C	50	100	1	0.2887
5:73486828:T:C	50	100	1	0.0158
5:73486978:A:G	50	100	1	0.2887
5:73487136:T:C	50	100	1	0.2885
5:73487161:C:T	50	100	1	0.2538
5:73487180:G:A	50	100	1	0.01471
5:73487297:T:G	50	100	1	0.2887
5:73487479:G:A	50	100	1	0.2887
5:73487631:G:A	50	100	1	0.2887
5:73487657:C:A	50	100	1	0.2887
5:73487700:G:A	50	100	1	0.03341
5:73487708:G:A	50	100	1	0.2887
5:73487982:C:T	50	100	1	0.03341
5:73488003:G:C	50	100	1	0.01471
5:73488105:A:G	50	100	1	0.2538
5:73488177:T:G	50	100	1	0.2347
5:73488378:G:A	50	100	1	0.2887
5:73488727:G:A	49	95.9	0.98	0.3143
5:73488893:C:T	50	100	0.88	0.01162
5:73489026:C:T	50	98	1	0.2887
5:73489199:T:C	50	100	1	0.2885
5:73489260:G:C	50	100	1	0.2885
5:73489277:T:C	50	100	1	0.2885
5:73489333:A:G	50	100	1	0.2885
5:73489340:G:C	50	100	1	0.2885
5:73489493:A:G	50	100	1	0.2885
5:73489672:G:A	50	100	1	0.2885
5:73489759:T:C	50	100	0.9	0.02142
5:73489944:C:T	50	100	1	0.2883
5:73489955:A:T	50	100	1	0.2883
5:73490168:C:A	50	100	1	0.4729
5:73490348:C:T	50	100	1	0.2883
5:73490691:G:A	50	100	1	0.01471
5:73490857:G:A	49	100	1	0.01797
5:73491054:G:T	50	100	0.89	0.01344
5:73491166:G:A	50	100	1	0.02723
5:73491906:T:C	50	100	1	0.2534
5:73492094:A:G	50	100	0.99	0.4739
5:73492209:A:G	50	98	1	0.301
5:73492527:C:T	50	100	1	0.03359
5:73492868:A:G	50	100	1	0.01906
5:73493441:C:A	50	100	0.99	0.2878
5:73494110:T:A	50	100	0.96	0.03558
5:73494114:C:A	50	100	1	0.01961
5:73494135:A:G	50	100	0.96	0.03558
5:73494204:C:T	50	100	0.99	0.2876
5:73494231:A:G	50	100	0.99	0.4729
5:73494388:G:A	49	100	1	0.01398
5:73494868:G:A	50	100	0.98	0.1238
5:73495331:G:C	50	100	1	0.2513
5:73495340:G:C	50	100	1	0.2057
5:73495484:T:C	50	100	0.94	0.1503
5:73495845:A:G	50	100	1	0.2515
5:73495947:A:G	50	100	1	0.01888
5:73496183:C:T	50	100	1	0.2515
5:73496192:C:T	50	100	0.99	0.4766
5:73497003:A:G	50	100	1	0.0187
5:73497216:C:T	50	100	1	0.01344
5:73497226:A:G	50	100	0.99	0.4728
5:73497586:T:C	50	100	1	0.01888
5:73498335:G:T	50	100	0.64	0.01162
5:73499224:T:C	50	100	1	0.01961
5:73499351:G:A	50	100	1	0.2269
5:73499490:A:G	50	100	1	0.2513
5:73499544:T:G	50	100	0.98	0.1235
5:73500306:C:G	50	100	0.64	0.01561
5:73500642:A:G	50	100	1	0.2268
5:73500694:A:G	50	100	1	0.2513
5:73500923:C:A	50	100	1	0.2266
5:73501005:G:T	50	100	1	0.0187
5:73501009:C:G	50	100	1	0.2513
5:73501442:T:G	50	100	1	0.01398
5:73501566:G:T	50	100	1	0.02033
5:73501894:G:A	50	100	0.64	0.01471
5:73501895:C:T	50	100	0.98	0.02705
5:73501943:G:A	50	100	1	0.02451
5:73502199:T:G	50	100	1	0.2513
5:73502228:T:G	50	100	1	0.2059
5:73503020:A:G	50	100	1	0.3184
5:73503170:T:A	50	100	1	0.2513
5:73503349:T:G	50	100	0.96	0.04902
5:73503484:G:A	50	100	0.97	0.02451
5:73503543:G:A	50	100	0.64	0.01616
5:73503789:A:G	50	100	1	0.2511
5:73504432:G:A	50	100	1	0.01707
5:73504470:A:G	50	100	1	0.2513
5:73504583:G:C	50	100	0.99	0.4764
5:73504772:T:C	50	100	1	0.2513
5:73505624:G:A	50	100	1	0.2513
5:73505659:G:A	50	100	0.64	0.01543
5:73505871:A:G	50	100	1	0.2513
5:73506102:C:T	50	100	1	0.2513
5:73506337:C:T	50	100	0.98	0.1273
5:73506439:C:G	50	100	1	0.3184
5:73506505:T:A	50	100	0.92	0.02469
5:73506764:A:G	50	100	1	0.2515
5:73506912:C:T	50	100	1	0.2317
5:73507765:A:G	50	100	1	0.2317
5:73508112:G:C	50	100	0.98	0.05011
5:73508122:T:C	50	100	1	0.2318
5:73508587:G:A	50	100	0.99	0.1236
5:73508612:C:T	50	100	1	0.01652
5:73508666:C:T	50	100	0.67	0.01543
5:73508795:C:T	50	100	0.98	0.01398
5:73508920:A:G	50	100	1	0.2072
5:73508974:T:A	50	100	1	0.2317
5:73509457:T:C	50	100	0.98	0.04829
5:73509928:G:T	50	100	1	0.2072
5:73509967:C:T	50	100	1	0.01543
5:73510116:G:T	50	100	1	0.2072
5:73510129:A:T	50	100	1	0.321
5:73510693:T:C	50	100	1	0.2072
5:73511121:A:T	50	100	0.7	0.01543
5:73511141:C:A	50	100	1	0.01906
5:73511199:C:T	50	100	1	0.01543
5:73511224:A:C	50	100	1	0.01344
5:73511262:C:T	50	100	1	0.01961
5:73511346:C:G	50	100	1	0.01543
5:73511721:T:G	50	100	0.62	0.0118
5:73511962:C:T	50	100	1	0.2315
5:73512144:G:A	50	100	1	0.02124
5:73512249:T:C	50	98	0.99	0.1238
5:73512262:C:G	50	100	0.67	0.01543
5:73512350:A:G	50	100	1	0.2313
5:73513225:A:G	50	100	0.71	0.03086
5:73513460:C:G	50	100	1	0.2055
5:73513461:C:T	50	100	1	0.2055
5:73514006:C:T	50	100	0.99	0.4417
5:73514476:G:A	50	100	0.99	0.1314
5:73514611:C:G	50	100	1	0.2384
5:73514869:A:T	50	100	0.97	0.03922
5:73514891:A:G	50	100	0.99	0.02723
5:73515269:A:C	50	98	0.99	0.325
5:73515332:A:G	50	100	1	0.1131
5:73515390:C:T	50	100	1	0.2053
5:73515440:C:G	50	98	0.94	0.01924
5:73515470:G:A	50	100	1	0.2469
5:73515568:G:A	50	100	0.99	0.1238
5:73515573:T:G	50	100	0.93	0.1491
5:73516113:G:A	50	100	1	0.01906
5:73516571:C:T	50	100	0.99	0.4256
5:73516587:G:A	50	92	0.99	0.3684
5:73517097:C:G	50	100	1	0.03322
5:73517563:A:G	50	100	0.99	0.1135
5:73517665:A:G	50	100	1	0.2331
5:73517670:T:A	50	100	1	0.2046
5:73517848:A:G	50	100	1	0.2329
5:73517871:T:G	50	94	0.89	0.08007
5:73517887:A:C	50	100	1	0.02033
5:73517902:A:C	50	100	1	0.2044
5:73518021:C:T	50	100	1	0.1995
5:73518022:A:G	50	100	1	0.2282
5:73518029:G:C	50	100	1	0.2282
5:73518128:T:C	50	100	1	0.2289
5:73518133:G:A	50	100	0.99	0.1127
5:73518231:C:G	50	100	1	0.2377
5:73518649:C:T	50	100	1	0.02505
5:73518751:G:A	50	100	1	0.222
5:73518798:A:G	50	100	1	0.222
5:73518821:C:G	50	100	1	0.2219
5:73518865:C:T	50	100	1	0.222
5:73518873:G:A	50	100	0.91	0.01888
5:73518879:T:G	50	100	1	0.222
5:73518946:C:T	50	98	0.94	0.01852
5:73519001:T:G	50	100	1	0.222
5:73519062:G:A	50	100	0.97	0.03068
5:73519373:C:G	50	100	0.99	0.2226
5:73519511:A:G	50	100	1	0.2222
5:73519514:G:C	50	100	1	0.02687
5:73519695:A:G	50	100	1	0.02687
5:73519909:A:T	50	100	1	0.02723
5:73519962:G:T	50	100	1	0.4539
5:73519987:G:A	50	100	1	0.01017
5:73519991:A:G	50	100	1	0.453
5:73520308:T:C	50	100	1	0.4524
5:73520325:C:A	50	100	1	0.4526
5:73520568:A:G	50	100	1	0.4528
5:73520709:G:A	50	100	1	0.2008
5:73521279:C:T	50	100	0.99	0.4535
5:73521323:G:A	50	100	1	0.02415
5:73521358:G:A	50	100	0.99	0.2531
5:73521506:T:C	50	100	0.99	0.4535
5:73521882:A:G	50	100	0.99	0.201
5:73521913:C:A	50	98	0.99	0.4628
5:73522084:C:T	50	98	0.99	0.4532
5:73522166:G:T	50	100	0.99	0.201
5:73522197:A:G	50	100	0.98	0.2518
5:73522271:G:A	46	89.1	0.99	0.4784
5:73522289:G:A	47	80.9	0.98	0.4415
5:73522467:A:G	50	100	0.99	0.4637
5:73522583:C:T	50	100	0.92	0.02687
5:73522750:A:C	50	100	0.98	0.4902
5:73522754:G:A	50	100	0.97	0.01089
5:73522776:T:C	50	100	0.97	0.4875
5:73522887:G:A	50	100	0.97	0.4985
5:73523053:A:G	50	92	0.93	0.09641
5:73523381:G:A	50	96	0.87	0.2337
5:73523482:C:A	50	100	0.97	0.03068
5:73523575:C:T	50	100	0.89	0.01344
5:73523613:A:G	50	100	0.88	0.01344
5:73523687:C:T	50	96	0.91	0.5
5:73523843:G:A	50	100	0.99	0.01235
5:73523911:T:C	50	100	0.81	0.01852
5:73524502:T:A	50	96	0.92	0.1434
5:73524567:G:A	50	100	0.95	0.4877
5:73524592:G:A	50	100	0.94	0.01688
5:73524769:C:T	50	100	0.95	0.3698
5:73524802:C:G	49	95.9	0.93	0.1245
5:73524834:C:T	50	100	0.86	0.01634
5:73525111:A:G	50	100	0.99	0.03395
5:73525337:A:C	50	100	0.87	0.01235
5:73525383:T:G	50	100	0.94	0.4789
5:73525672:A:C	50	100	0.81	0.02397
5:73525713:T:C	50	100	0.75	0.01688
5:73525756:G:A	50	100	0.88	0.01253
5:73526145:G:T	50	100	0.98	0.01707
5:73526211:G:A	50	100	0.96	0.3633
5:73526272:A:G	50	100	0.95	0.4426
5:73526403:A:G	50	100	0.95	0.364
5:73526420:A:G	50	100	0.95	0.3638
5:73526519:T:C	50	100	0.96	0.0158
5:73526558:G:C	50	100	0.95	0.36
5:73526577:A:G	50	100	0.95	0.4468
5:73526641:C:T	50	100	0.94	0.1153
5:73526771:T:A	50	100	0.94	0.3662
5:73526805:A:G	50	100	0.94	0.3893
5:73526874:G:A	50	96	0.92	0.1944
5:73527263:C:T	50	98	0.99	0.01434
5:73527299:C:T	50	98	0.97	0.05084
5:73527348:A:G	50	96	0.9	0.4172
5:73527352:A:C	50	100	0.99	0.01525
5:73527356:C:T	50	100	0.98	0.01525
5:73527358:A:G	50	100	0.99	0.01525
5:73527359:G:A	50	98	0.91	0.3764
5:73527412:T:C	50	100	0.84	0.01924
5:73527619:G:A	50	100	0.98	0.04521
5:73527890:G:T	50	100	0.96	0.3704
5:73527893:G:A	50	100	0.97	0.4403
5:73527994:C:T	50	100	0.98	0.4434
5:73528151:C:T	50	100	0.98	0.4432
5:73528575:G:A	50	100	0.99	0.4434
5:73528585:T:C	50	100	0.84	0.01089
5:73528680:A:G	50	100	0.99	0.4428
5:73529043:T:C	50	100	0.9	0.03359
5:73529131:T:C	50	100	0.98	0.4377
5:73529404:A:G	50	100	0.99	0.4424
5:73529540:A:G	50	100	0.99	0.4426
5:73529625:A:G	50	100	0.99	0.4621
5:73529726:G:A	50	100	1	0.01888
5:73529768:C:T	50	100	0.98	0.03232
5:73529997:G:A	50	100	0.98	0.427
5:73530074:C:T	50	100	0.98	0.425
5:73530234:T:C	50	100	0.96	0.4403
5:73530275:G:A	50	98	0.96	0.4415
5:73530304:G:A	50	98	0.97	0.4374
5:73530403:A:C	50	100	0.95	0.469
5:73530596:G:A	50	100	0.9	0.411
5:73530683:A:G	50	100	0.99	0.02505
5:73530697:T:C	50	100	0.84	0.03649
5:73530823:G:T	50	100	0.97	0.1756
5:73530829:T:C	50	100	0.94	0.4702
5:73531148:T:C	50	100	0.96	0.2538
5:73531197:C:T	50	100	0.95	0.2484
5:73531274:G:T	50	100	0.99	0.02342
5:73531303:A:G	50	100	0.94	0.08642
5:73531304:C:T	50	98	0.96	0.2534
5:73531514:T:C	50	100	0.93	0.04139
5:73531539:T:C	50	100	0.98	0.299
5:73531563:C:G	50	100	0.98	0.2992
5:73531671:G:C	50	100	0.99	0.2967
5:73531739:A:G	50	100	0.99	0.2996
5:73531782:C:T	50	100	0.99	0.2758
5:73531783:A:G	50	100	0.99	0.2994
5:73531795:T:C	50	100	0.99	0.2965
5:73531853:A:C	50	100	0.99	0.2965
5:73532168:T:C	50	100	0.99	0.2968
5:73532188:G:A	50	100	1	0.01634
5:73532196:T:C	50	100	0.99	0.2968
5:73532388:C:T	50	100	0.98	0.3431
5:73532524:C:T	50	100	0.99	0.01089
5:73532541:C:T	50	100	1	0.04412
5:73532611:A:G	50	100	0.99	0.1917
5:73532791:G:A	50	100	1	0.04466
5:73532858:C:T	50	100	0.99	0.2529
5:73532860:T:C	50	100	0.99	0.2556
5:73532912:C:T	50	100	1	0.01634
5:73532922:A:G	50	100	0.99	0.2562
5:73532930:G:C	50	100	0.92	0.06954
5:73533313:C:T	50	100	0.99	0.1383
5:73533433:G:A	50	100	0.99	0.2093
5:73533436:C:T	50	100	1	0.01634
5:73533742:C:T	50	100	0.96	0.04357
5:73533858:G:T	50	100	0.99	0.2108
5:73533926:A:C	50	100	1	0.0443
5:73534205:C:T	50	100	1	0.1754
5:73534431:G:A	50	100	0.73	0.02578
5:73534671:A:G	50	100	1	0.2516
5:73534878:T:C	50	100	1	0.1917
5:73535031:T:C	50	100	1	0.01634
5:73535304:G:C	50	100	1	0.02342
5:73535989:G:C	50	98	0.94	0.1249
5:73536138:T:C	50	100	0.99	0.2531
5:73536345:C:T	50	100	0.99	0.2513
5:73536347:G:A	50	100	1	0.01634
5:73536368:A:G	50	96	0.97	0.461
5:73536784:T:C	50	100	0.99	0.04448
5:73536938:G:C	50	100	0.97	0.1088
5:73536978:A:G	50	100	0.97	0.1089
5:73537007:G:A	50	100	0.92	0.06373
5:73537262:C:T	50	100	0.96	0.04067
5:73537283:C:A	50	100	0.94	0.0394
5:73537514:T:C	50	100	0.99	0.01888
5:73537517:T:G	50	100	1	0.0167
5:73537528:A:G	50	100	0.97	0.04793
5:73537676:A:G	50	100	0.97	0.04956
5:73537825:T:G	50	100	1	0.02088
5:73537993:G:T	32	100	0.81	0.05247
5:73538113:G:C	50	100	0.97	0.04938
5:73538118:A:T	50	100	0.97	0.04938
5:73538471:C:G	50	100	1	0.0167
5:73538715:A:G	50	90	0.87	0.1645
5:73538716:A:G	50	100	0.97	0.1803
5:73538751:T:C	50	100	0.98	0.05447
5:73539064:T:C	50	100	0.83	0.0276
5:73539122:A:T	50	100	0.98	0.07262
5:73539139:C:G	50	100	0.98	0.07262
5:73539157:G:T	50	100	0.98	0.1516
5:73539167:C:T	50	100	0.97	0.04739
5:73539230:C:G	50	100	0.93	0.02469
5:73539294:G:A	50	98	1	0.01089
5:73539856:G:A	50	100	0.98	0.07244
5:73539979:C:A	50	100	1	0.02088
5:73540286:G:T	50	100	1	0.02705
5:73540324:A:T	50	100	0.95	0.4533
5:73540339:C:A	50	100	0.95	0.07698
5:73540453:T:A	50	100	0.98	0.07244
5:73540507:G:A	50	100	1	0.02705
5:73540557:C:T	50	100	0.95	0.4207
5:73540816:C:A	50	100	0.98	0.0472
5:73540838:G:A	50	100	0.98	0.01144
5:73540892:G:T	50	100	0.99	0.02687
5:73541142:A:C	50	100	0.99	0.02669
5:73541336:C:T	50	100	0.84	0.0276
5:73541347:G:C	50	100	0.96	0.02505
5:73541757:A:G	50	96	0.88	0.2653
5:73542012:C:A	50	100	1	0.02596
5:73542357:G:C	50	100	0.98	0.03086
5:73542397:T:C	50	100	0.96	0.3088
5:73542483:T:A	50	92	0.88	0.03649
5:73542485:T:A	50	86	0.8	0.1189
5:73542489:A:T	48	97.9	0.75	0.01852
5:73542846:A:G	50	100	0.98	0.1282
5:73543097:C:T	50	100	0.87	0.01707
5:73543199:A:C	50	98	0.98	0.4748
5:73543380:T:G	50	100	0.99	0.1287
5:73543399:C:T	50	100	1	0.01834
5:73543462:T:C	50	100	0.98	0.08569
5:73544208:C:G	50	100	0.98	0.01126
5:73544238:C:T	50	98	0.99	0.4621
5:73544395:C:T	50	100	0.94	0.03813
5:73544528:C:A	50	100	1	0.02633
5:73544532:C:T	50	100	0.99	0.08533
5:73544848:G:A	50	100	0.99	0.0817
5:73545223:C:A	50	100	0.95	0.03849
5:73545559:T:G	50	100	1	0.2162
5:73545787:C:T	50	100	0.95	0.03867
5:73546352:A:G	50	98	0.99	0.4052
5:73546613:T:G	50	100	1	0.03086
5:73546753:C:T	50	100	0.99	0.1195
5:73546914:T:A	49	98	1	0.4729
5:73547070:T:C	48	100	0.94	0.01725
5:73547359:T:C	50	100	0.99	0.3183
5:73547730:G:A	50	100	0.99	0.03613
5:73547899:A:T	50	98	1	0.01089
5:73547955:T:C	50	100	0.99	0.1193
5:73548323:A:C	50	98	1	0.244
5:73548661:C:T	50	98	1	0.4735
5:73548675:G:T	50	98	1	0.4735
5:73548804:A:G	50	100	0.99	0.1193
5:73548811:A:C	50	100	0.99	0.3186
5:73549214:C:G	50	98	1	0.02197
5:73549350:G:A	50	100	1	0.319
5:73550687:T:C	50	100	1	0.03558
5:73550743:G:A	50	100	0.99	0.1191
5:73550756:T:G	50	100	1	0.03613
5:73550832:C:T	50	100	1	0.01852
5:73551256:T:C	50	100	1	0.474
5:73551344:T:C	50	100	0.99	0.07389
5:73551486:G:C	50	100	1	0.03631
5:73551776:C:T	50	100	1	0.4061
5:73551780:A:G	50	100	1	0.01162
5:73551874:C:T	50	100	1	0.03631
5:73552400:T:A	50	100	1	0.2818
5:73552439:G:A	50	100	1	0.0276
5:73552472:C:T	50	100	1	0.03577
5:73553127:G:T	50	100	1	0.03667
5:73553731:G:A	50	100	0.99	0.07298
5:73553766:T:C	50	100	0.99	0.1193
5:73553950:C:T	50	100	1	0.3184
5:73553983:C:T	50	100	1	0.03631
5:73554021:C:T	50	100	0.99	0.0846
5:73554185:G:A	50	100	0.97	0.02033
5:73554457:A:G	50	100	1	0.3186
5:73554570:T:C	50	100	0.98	0.2119
5:73555710:A:T	50	100	1	0.2821
5:73556641:T:C	50	100	1	0.0118
5:73557075:T:A	50	100	1	0.2821
5:73557489:T:C	50	100	0.99	0.1193
5:73557949:T:C	50	100	1	0.3188
5:73558267:C:T	50	100	1	0.4933
5:73558326:A:T	50	100	0.94	0.1309
5:73558694:A:G	50	100	1	0.3186
5:73559154:A:G	50	100	0.99	0.282
5:73560053:C:T	50	100	1	0.04503
5:73560242:A:C	50	100	0.91	0.0207
5:73560299:G:A	50	100	0.99	0.1193
5:73560492:T:C	50	100	1	0.282
5:73561521:T:A	50	100	1	0.4626
5:73561524:G:A	50	100	0.96	0.01507
5:73561663:A:G	50	100	1	0.01852
5:73561786:C:T	50	100	0.99	0.282
5:73561797:T:C	50	100	1	0.08515
5:73561981:C:T	50	100	1	0.01162
5:73562161:T:C	50	98	1	0.282
5:73562174:A:G	50	98	1	0.3183
5:73562178:G:A	50	100	1	0.03631
5:73562205:C:G	50	100	1	0.03631
5:73562366:C:T	50	100	1	0.3184
5:73563093:C:T	49	100	1	0.282
5:73563158:T:C	50	100	0.99	0.1189
5:73563599:C:A	50	100	1	0.3186
5:73563708:C:A	50	100	0.99	0.09913
5:73563973:T:A	50	100	1	0.3186
5:73564892:G:A	50	100	0.84	0.05265
5:73565256:G:C	50	100	1	0.01852
5:73565316:T:G	50	100	1	0.08642
5:73565484:G:A	50	100	1	0.1262
5:73565630:C:T	50	100	1	0.09368
5:73565634:G:A	50	100	1	0.1262
5:73565652:C:A	50	100	1	0.02796
5:73565755:C:T	50	100	1	0.08896
5:73566464:G:A	50	100	1	0.2239
5:73566724:C:T	50	100	1	0.06718
5:73567460:A:G	50	100	1	0.03903
5:73567515:A:G	50	100	1	0.06718
5:73567574:T:G	50	100	1	0.06718
5:73567827:A:G	50	100	1	0.02814
5:73567931:C:T	50	100	1	0.02306
5:73568069:G:A	50	100	1	0.1251
5:73568182:A:G	50	100	1	0.03903
5:73568782:G:A	50	100	1	0.06718
5:73569243:T:C	50	100	1	0.06718
5:73569901:T:C	50	100	1	0.06718
5:73570844:T:A	50	100	1	0.02814
5:73570992:T:A	50	100	1	0.02814
5:73571911:A:G	50	100	1	0.04357
5:73571918:T:G	50	100	0.98	0.1102
5:73572096:C:T	50	100	1	0.03903
5:73572284:G:T	50	100	1	0.09386
5:73572497:T:C	50	100	1	0.02814
5:73572532:A:G	50	100	1	0.02832
5:73572772:C:A	50	100	1	0.02778
5:73572808:T:G	50	100	1	0.06718
5:73572946:C:T	50	100	1	0.03922
5:73573075:C:T	50	100	1	0.02197
5:73573222:A:G	50	100	1	0.06718
5:73573363:C:A	50	100	1	0.126
5:73573467:C:T	50	100	1	0.04357
5:73573719:G:A	50	100	1	0.1258
5:73574073:A:G	50	100	1	0.02197
5:73574135:G:C	50	100	1	0.11
5:73574168:A:T	50	100	1	0.02197
5:73574248:G:A	50	100	1	0.02197
5:73574629:C:A	50	100	1	0.1258
5:73574692:G:T	50	100	1	0.4996
5:73575077:A:G	50	100	1	0.1908
5:73575081:T:G	50	100	1	0.09023
5:73575136:A:G	50	100	1	0.06718
5:73575207:A:G	50	100	1	0.06718
5:73575238:A:G	50	100	1	0.126
5:73575445:A:G	50	98	1	0.2164
5:73575615:T:G	50	100	1	0.02778
5:73576234:A:G	50	100	1	0.04049
5:73576355:C:T	50	100	1	0.1294
5:73576513:C:T	50	100	0.83	0.05301
5:73576762:C:T	50	100	1	0.02778
5:73576768:C:T	50	98	1	0.01089
5:73576941:C:T	50	98	1	0.2275
5:73577186:C:T	50	100	1	0.02197
5:73577939:A:C	50	100	1	0.02197
5:73578516:A:C	50	100	1	0.04085
5:73578596:G:A	50	100	1	0.04085
5:73578976:G:A	50	98	0.96	0.2963
5:73578984:G:A	50	100	1	0.02778
5:73579082:A:C	50	100	1	0.1325
5:73579383:A:G	50	100	0.99	0.01489
5:73579488:A:G	50	100	1	0.02197
5:73579536:A:C	50	100	1	0.02832
5:73579742:T:G	50	100	1	0.1325
5:73580294:T:C	50	100	1	0.2193
5:73580388:A:G	50	100	1	0.01162
5:73580951:C:A	50	100	1	0.2195
5:73581080:G:A	50	100	1	0.04085
5:73581204:C:A	50	100	1	0.04085
5:73581259:C:T	50	100	1	0.04085
5:73581449:A:G	50	100	1	0.0167
5:73581610:T:G	50	100	0.98	0.02905
5:73582659:G:A	50	100	1	0.08606
5:73582906:G:A	50	100	1	0.2277
5:73582907:T:C	50	100	1	0.01924
5:73582934:T:G	50	100	1	0.2275
5:73583096:C:T	50	100	1	0.01325
5:73583259:T:C	50	100	1	0.1329
5:73583497:T:G	50	100	1	0.2277
5:73583708:G:C	50	100	1	0.1327
5:73583861:G:A	50	100	0.98	0.1095
5:73583920:A:G	50	100	1	0.2282
5:73584603:G:A	50	100	1	0.08606
5:73584702:C:T	50	100	1	0.0167
5:73584874:C:T	50	100	1	0.1298
5:73584966:T:C	50	100	1	0.08606
5:73585253:G:A	50	100	0.95	0.02796
5:73585598:A:G	50	100	1	0.02778
5:73585960:C:A	50	100	1	0.0167
5:73586076:T:C	50	100	1	0.04085
5:73586153:T:A	50	100	1	0.01924
5:73586247:G:C	50	100	1	0.02197
5:73586384:C:T	50	100	1	0.02215
5:73586471:A:G	50	100	1	0.0167
5:73586900:C:T	50	100	1	0.0167
5:73586948:T:C	50	100	0.99	0.228
5:73586959:A:T	50	100	1	0.02778
5:73587033:G:C	50	100	1	0.02197
5:73587432:C:G	50	100	1	0.02197
5:73587484:C:G	50	100	1	0.2199
5:73587613:C:A	50	100	1	0.01688
5:73587662:C:T	50	100	1	0.02633
5:73587706:C:A	50	100	1	0.08624
5:73587856:T:C	50	100	1	0.2958
5:73588059:C:G	49	100	0.8	0.01362
5:73588181:G:C	50	100	1	0.03958
5:73588196:T:C	50	100	1	0.09096
5:73588290:C:T	50	100	1	0.1718
5:73589044:A:G	50	100	1	0.02197
5:73589318:G:T	50	100	1	0.1772
5:73589403:G:C	50	100	1	0.02197
5:73589921:G:A	50	100	1	0.02741
5:73589947:C:G	50	100	1	0.02197
5:73590147:T:A	50	100	1	0.02197
5:73590522:C:A	50	100	1	0.1487
5:73590924:T:C	50	100	1	0.02197
5:73591276:T:C	50	100	1	0.1774
5:73591637:C:A	50	100	0.99	0.1002
5:73591907:G:A	50	100	1	0.1774
5:73592455:G:T	50	100	1	0.2039
5:73593330:G:A	50	100	1	0.01071
5:73593379:A:G	50	100	1	0.03159
5:73593494:G:A	50	100	1	0.0285
5:73593721:C:T	50	100	1	0.02197
5:73593789:G:C	50	100	1	0.01688
5:73594448:G:A	50	100	1	0.2033
5:73594566:G:A	50	100	1	0.1271
5:73594765:T:G	50	100	1	0.1777
5:73594888:T:C	50	100	1	0.1344
5:73595153:A:G	50	100	1	0.1521
5:73595437:A:C	50	100	1	0.1271
5:73595526:C:T	50	100	1	0.02814
5:73595651:T:C	50	100	1	0.0276
5:73595845:G:A	50	100	1	0.0276
5:73595912:A:T	50	100	1	0.0276
5:73595978:A:G	50	100	0.99	0.02197
5:73596064:A:G	50	100	0.99	0.02197
5:73596589:G:T	50	100	0.82	0.01452
5:73596775:C:T	50	100	1	0.2313
5:73596930:A:C	50	100	1	0.02505
5:73597550:T:C	50	100	1	0.02505
5:73597756:T:C	50	100	1	0.02778
5:73597876:G:A	50	100	1	0.04866
5:73598077:C:T	50	100	0.98	0.02197
5:73598382:G:A	50	100	1	0.07952
5:73598828:C:T	50	100	1	0.02015
5:73598917:C:T	50	100	0.98	0.02197
5:73598987:G:A	50	100	1	0.2108
5:73599412:G:A	50	100	1	0.1643
5:73599414:G:A	50	100	1	0.1311
5:73599452:G:C	50	100	1	0.1097
5:73599576:G:A	50	100	1	0.01688
5:73599686:T:C	50	100	1	0.1342
5:73599816:T:C	50	100	0.79	0.01362
5:73600089:C:T	50	100	0.98	0.02197
5:73600142:A:G	50	100	1	0.02778
5:73600181:A:G	50	100	1	0.02015
5:73600225:C:T	50	100	1	0.01489
5:73600399:T:C	50	100	1	0.08388
5:73600522:G:T	50	100	1	0.0866
5:73600680:T:A	50	100	1	0.04412
5:73601742:C:A	50	100	1	0.0167
5:73602007:G:C	50	100	0.98	0.01144
5:73602333:C:G	50	100	1	0.1636
5:73603191:C:T	50	100	0.97	0.01924
5:73603882:A:G	50	100	1	0.3466
5:73603890:G:A	50	100	1	0.0866
5:73603922:A:G	50	100	0.92	0.01144
5:73603941:G:A	50	100	1	0.3466
5:73604021:G:C	50	100	1	0.3466
5:73604727:G:C	50	100	0.86	0.01144
5:73604751:T:C	50	100	0.97	0.01961
5:73604772:G:C	50	100	0.98	0.1344
5:73605194:T:C	50	100	1	0.01906
5:73606172:T:A	50	100	0.82	0.01779
5:73606266:G:A	50	100	1	0.3464
5:73606712:T:C	50	100	0.88	0.0207
5:73606853:T:C	50	100	0.98	0.02197
5:73607101:T:C	50	100	1	0.05174
5:73607589:T:C	50	100	1	0.01253
5:73607590:G:A	50	100	1	0.1385
5:73608051:C:T	50	100	1	0.3684
5:73608092:G:A	50	100	1	0.0276
5:73608384:C:T	50	100	0.98	0.04412
5:73608576:C:T	50	100	0.98	0.04357
5:73608606:G:A	50	100	1	0.3684
5:73608685:C:T	50	100	1	0.01107
5:73608715:C:T	50	100	0.99	0.3682
5:73608822:A:G	50	100	0.98	0.08606
5:73608948:G:A	50	100	1	0.3682
5:73609158:C:T	50	100	1	0.3686
5:73609675:C:T	49	100	0.99	0.04394
5:73609676:G:A	50	98	1	0.04357
5:73609773:A:C	50	100	0.98	0.02197
5:73610234:G:A	50	100	1	0.01416
5:73610363:A:G	50	100	0.98	0.02197
5:73610475:G:A	50	100	0.99	0.04375
5:73610794:T:C	50	94	0.95	0.4366
5:73610891:T:G	50	100	0.99	0.1627
5:73611054:A:T	50	98	0.94	0.01707
5:73611260:G:A	50	100	1	0.1598
5:73611781:T:C	50	100	0.99	0.1627
5:73611924:C:T	50	100	0.98	0.02197
5:73612228:T:G	50	100	1	0.3684
5:73612387:A:T	50	98	0.99	0.3689
5:73612389:A:T	50	98	0.89	0.05247
5:73612393:T:A	50	96	1	0.1501
5:73612428:T:C	50	100	0.99	0.04412
5:73612613:G:C	50	100	1	0.3682
5:73612843:G:C	50	98	0.97	0.02869
5:73612872:A:G	50	96	0.88	0.03849
5:73612972:G:A	50	100	0.97	0.08479
5:73613042:A:G	50	100	1	0.03885
5:73613253:T:G	50	100	0.99	0.06699
5:73613337:G:A	50	98	0.98	0.3676
5:73613475:A:G	50	100	0.97	0.04593
5:73613520:C:T	50	100	1	0.01979
5:73613806:C:T	50	98	0.94	0.03304
5:73614408:G:T	50	100	0.99	0.1075
5:73614435:G:A	50	100	0.99	0.08551
5:73614728:C:A	50	98	0.98	0.04466
5:73614740:C:T	50	100	0.96	0.01198
5:73615059:G:A	50	100	0.98	0.03232
5:73615095:A:G	50	100	1	0.01071
5:73615251:T:G	50	100	0.99	0.1984
5:73615441:T:G	50	100	0.96	0.03232
5:73615811:G:A	50	100	0.98	0.1986
5:73615895:G:A	50	100	0.99	0.08569
5:73615978:G:A	50	92	0.97	0.3431
5:73616600:G:A	50	100	1	0.04593
5:73617032:T:C	50	100	0.98	0.03232
5:73617199:G:A	50	100	1	0.01979
5:73617635:G:C	50	100	1	0.04575
5:73617675:A:G	50	98	0.98	0.2642
5:73618203:G:A	50	100	0.99	0.4463
5:73618438:G:C	50	100	0.98	0.4935
5:73618554:C:A	50	100	0.98	0.02433
5:73618596:G:T	50	100	0.99	0.03141
5:73618740:G:T	50	100	0.98	0.01198
5:73618981:C:T	50	100	1	0.03613
5:73619844:G:A	50	100	1	0.01271
5:73619856:C:T	50	98	0.97	0.3972
5:73619981:A:G	50	100	0.98	0.3019
5:73620197:C:T	50	100	0.97	0.09332
5:73620225:T:C	50	100	0.96	0.01725
5:73621118:A:C	50	100	1	0.01471
5:73621196:A:G	50	98	0.99	0.3831
5:73621363:C:A	50	98	0.99	0.3833
5:73621421:T:A	50	98	0.94	0.03922
5:73621490:C:T	50	100	0.99	0.3829
5:73621614:A:G	50	98	0.99	0.1353
5:73621655:G:T	50	100	0.99	0.05919
5:73621913:G:A	50	100	0.99	0.2878
5:73621935:C:T	50	100	0.96	0.02669
5:73622084:G:A	50	98	0.9	0.0167
5:73622218:C:T	50	100	0.98	0.09405
5:73622280:G:C	50	98	0.88	0.04085
5:73622456:T:C	50	100	1	0.01089
5:73622493:C:T	50	100	0.97	0.03595
5:73622571:C:T	50	100	1	0.3829
5:73622572:A:G	50	100	1	0.1518
5:73623302:G:C	50	100	0.98	0.1189
5:73623445:G:C	50	100	0.99	0.492
5:73623753:A:G	50	100	0.99	0.1354
5:73623775:G:C	50	100	1	0.01253
5:73624062:G:A	50	100	0.99	0.1354
5:73624204:C:T	50	100	1	0.3836
5:73624405:A:G	50	100	0.98	0.09368
5:73624437:T:C	50	100	1	0.01489
5:73624831:A:T	50	96	0.95	0.03177
5:73624833:T:A	50	90	0.89	0.177
5:73624834:T:A	50	98	0.96	0.4984
5:73625483:T:C	50	100	1	0.05955
5:73625916:G:T	50	100	1	0.01307
5:73626031:C:G	49	100	1	0.01253
5:73626249:C:G	50	100	1	0.1476
5:73626526:A:G	49	100	1	0.01271
5:73626551:G:A	49	100	1	0.4909
5:73626552:C:A	49	100	0.99	0.4911
5:73626822:C:T	50	100	0.97	0.142
5:73627015:G:T	50	100	0.96	0.03504
5:73627131:C:G	50	100	1	0.01489
5:73627375:G:A	50	100	1	0.01489
5:73627533:A:C	50	100	1	0.01489
5:73627720:T:C	50	100	0.99	0.1313
5:73627943:A:G	50	100	1	0.1937
5:73628600:C:T	50	100	0.99	0.0345
5:73628901:T:G	50	100	1	0.01688
5:73629055:T:C	50	100	1	0.01071
5:73629266:A:G	50	98	0.99	0.3451
5:73629295:C:G	50	100	0.97	0.08333
5:73629672:T:A	50	100	1	0.0118
5:73630015:G:A	50	100	1	0.01743
5:73630099:A:C	50	100	0.96	0.02415
5:73630219:C:T	50	100	0.87	0.0236
5:73630689:A:G	50	100	0.99	0.148
5:73630760:C:A	50	98	1	0.04521
5:73631078:C:G	50	98	0.98	0.1975
5:73631291:A:T	50	100	1	0.4916
5:73631467:C:T	50	100	1	0.4916
5:73631779:T:C	50	100	0.97	0.08315
5:73632004:C:A	49	100	1	0.4915
5:73632074:A:T	50	100	1	0.01688
5:73632209:A:G	50	100	0.99	0.1481
5:73632384:C:G	50	100	1	0.4915
5:73632422:A:G	50	100	1	0.4916
5:73632659:G:A	50	100	1	0.0443
5:73632795:G:A	50	100	0.99	0.1412
5:73632837:C:T	50	100	1	0.0423
5:73633689:G:A	50	98	1	0.01688
5:73633922:C:A	50	100	0.94	0.02633
5:73635191:A:G	50	92	0.82	0.09477
5:73636098:T:G	50	100	1	0.05973
5:73636235:G:T	50	98	0.98	0.08715
5:73636995:G:A	50	98	0.99	0.1434
5:73637230:A:C	50	98	0.99	0.08479
5:73638215:T:G	50	98	0.99	0.06209
5:73638590:C:G	50	100	0.93	0.01688
5:73638729:C:T	50	100	0.99	0.3339
5:73638880:G:C	50	100	0.97	0.02269
5:73639190:C:T	50	98	0.99	0.1382
5:73639980:C:T	50	100	0.87	0.01126
5:73640029:G:A	50	100	1	0.0443
5:73640104:T:G	50	98	0.99	0.06209
5:73640129:G:A	50	100	0.96	0.02342
5:73640292:A:T	50	98	0.99	0.1432
5:73641405:T:G	43	97.7	0.98	0.1238
5:73641510:A:G	50	100	0.92	0.01126
5:73642136:A:G	50	100	0.95	0.02342
5:73643387:G:A	50	100	0.94	0.01688
5:73643590:G:A	49	98	1	0.04103
5:73643699:C:T	50	100	0.97	0.02705
5:73643862:A:T	50	100	0.61	0.01979
5:73644276:C:T	50	98	0.99	0.08424
5:73644308:C:T	50	98	0.99	0.08442
5:73644360:T:G	50	98	0.99	0.1224
5:73644670:T:C	50	100	1	0.01071
5:73645093:G:A	50	98	0.99	0.2596
5:73646471:A:G	50	100	0.99	0.1394
5:73646609:A:T	50	98	0.98	0.06264
5:73646909:C:T	50	100	0.99	0.299
5:73647842:A:C	50	100	0.99	0.02433
5:73647992:T:C	50	100	0.98	0.06082
5:73648274:G:T	50	98	1	0.1271
5:73649014:T:C	50	100	0.99	0.1469
5:73649090:A:G	50	100	0.99	0.063
5:73649529:C:T	50	98	1	0.01634
5:73650142:G:A	50	100	0.99	0.06899
5:73650226:T:C	50	100	1	0.0167
5:73650246:G:A	49	100	1	0.0236
5:73650315:C:T	50	100	0.99	0.06736
5:73650590:G:A	50	100	1	0.01688
5:73650718:G:A	50	100	1	0.0167
5:73650892:A:G	50	100	0.99	0.1481
5:73651243:A:C	50	100	0.99	0.1311
5:73651251:G:C	50	100	0.99	0.2338
5:73652471:C:T	50	100	0.96	0.07008
5:73652485:G:T	50	100	1	0.01779
5:73652902:G:T	50	100	1	0.01688
5:73653076:A:T	50	100	1	0.01561
5:73653110:A:G	50	100	1	0.03195
5:73653279:T:C	50	98	1	0.01688
5:73654052:C:T	50	98	1	0.177
5:73654330:T:C	50	98	0.98	0.2219
5:73654507:G:A	50	100	1	0.03232
5:73654711:A:G	50	100	0.98	0.2023
5:73655072:A:G	50	100	1	0.1347
5:73655338:A:G	50	100	1	0.1006
5:73655480:T:G	50	100	1	0.01707
5:73655530:C:G	50	100	1	0.0541
5:73655890:C:T	50	100	1	0.01707
5:73656209:G:A	50	100	0.99	0.1015
5:73656896:C:T	50	100	1	0.01707
5:73656937:G:A	50	100	0.93	0.04484
5:73657944:A:C	50	100	1	0.02814
5:73658031:G:A	50	100	0.99	0.4891
5:73658182:T:C	50	100	0.99	0.2028
5:73658628:A:G	50	100	1	0.03268
5:73658708:A:G	50	100	1	0.01307
5:73659227:G:A	50	98	0.99	0.1225
5:73659361:T:C	50	100	1	0.0207
5:73659544:G:A	50	98	0.97	0.01017
5:73661263:T:C	50	100	0.99	0.4145
5:73661537:T:C	50	100	1	0.2012
5:73662941:T:C	50	100	1	0.203
5:73663176:G:A	50	100	0.99	0.01743
5:73663219:G:A	50	100	0.95	0.03341
5:73663383:G:C	50	100	1	0.02614
5:73663631:G:A	50	100	1	0.4147
5:73665096:A:C	50	100	1	0.02651
5:73665285:G:T	50	100	0.99	0.01743
5:73665585:G:A	50	100	1	0.01725
5:73665763:C:G	50	100	1	0.4165
5:73667544:A:G	50	98	1	0.122
5:73668123:C:T	50	100	1	0.2028
5:73668300:T:C	50	100	1	0.01743
5:73668394:C:G	50	100	0.87	0.01725
5:73668401:A:G	50	100	1	0.2015
5:73668651:C:T	50	100	1	0.01725
5:73668753:C:T	50	100	1	0.01216
5:73668885:A:G	50	100	0.89	0.05374
5:73669110:G:T	50	100	1	0.2117
5:73669122:T:C	50	100	1	0.2113
5:73669907:G:C	50	96	1	0.01725
5:73669926:G:A	50	100	1	0.2046
5:73670197:G:A	50	100	1	0.05392
5:73670227:A:T	50	100	1	0.2115
5:73670517:A:G	50	100	1	0.0305
5:73671039:G:A	50	100	1	0.2113
5:73671253:G:A	50	100	1	0.2046
5:73671425:T:C	50	100	1	0.01216
5:73671466:C:T	50	98	1	0.1222
5:73671782:A:G	37	97.3	0.91	0.01852
5:73671858:C:T	50	100	0.93	0.1244
5:73671948:G:C	50	100	0.99	0.4886
5:73672124:A:G	50	100	1	0.1592
5:73672352:C:T	50	100	1	0.0305
5:73673064:G:A	50	100	1	0.01144
5:73673371:A:G	50	100	0.98	0.02633
5:73674001:A:C	48	100	0.95	0.03304
5:73674313:A:G	50	100	1	0.03522
5:73674712:C:G	50	96	1	0.4011
5:73674745:C:T	50	100	1	0.1204
5:73674813:T:C	50	98	1	0.2026
5:73674943:C:T	50	98	1	0.1222
5:73674953:C:G	50	100	1	0.03377
5:73675116:G:A	50	100	1	0.03704
5:73675600:A:G	50	96	0.98	0.1881
5:73676345:C:G	50	100	1	0.1224
5:73676912:C:T	50	98	0.96	0.02342
5:73677066:T:A	50	100	1	0.02324
5:73677232:G:A	50	100	1	0.02669
5:73677449:A:G	50	100	1	0.4532
5:73677915:C:T	50	100	1	0.4673
5:73678807:A:G	50	98	0.98	0.02578
5:73678820:G:A	50	100	1	0.03341
5:73678909:C:G	50	100	1	0.0325
5:73679044:G:A	50	100	1	0.03341
5:73679381:A:G	50	100	1	0.01725
5:73679475:G:T	50	100	1	0.01761
5:73680022:C:G	50	100	1	0.02778
5:73680295:C:T	50	98	0.98	0.03558
5:73680350:T:G	49	100	0.99	0.4239
5:73680672:A:G	50	100	0.99	0.06718
5:73681589:C:T	50	100	1	0.4922
5:73682193:G:A	50	100	0.98	0.07062
5:73682844:G:T	50	100	0.97	0.03558
5:73682953:A:G	50	100	1	0.1002
5:73683409:A:G	50	100	1	0.1445
5:73683611:G:A	50	100	0.98	0.1581
5:73683687:T:G	50	100	0.99	0.1391
5:73683832:G:A	50	100	0.92	0.01198
5:73684166:A:G	50	98	0.99	0.02215
5:73684193:C:T	50	100	0.98	0.08642
5:73684361:A:G	50	100	1	0.1002
5:73684549:T:G	50	100	0.87	0.03268
5:73685012:G:A	50	98	0.99	0.1621
5:73685044:G:C	50	100	0.98	0.2264
5:73685370:G:A	50	100	0.98	0.03504
5:73685478:C:G	50	98	0.82	0.06863
5:73685752:A:T	50	100	0.98	0.2133
5:73686045:C:G	50	98	1	0.1536
5:73686348:C:T	50	100	0.94	0.03413
5:73686524:T:C	50	98	1	0.1536
5:73686525:T:C	50	100	1	0.02306
5:73686666:C:T	50	100	1	0.01107
5:73686939:A:G	50	100	1	0.01126
5:73687975:G:T	50	100	0.99	0.0158
5:73688226:C:T	50	100	0.99	0.02469
5:73688560:A:T	50	98	0.64	0.01507
5:73688635:T:A	50	100	0.99	0.4441
5:73689619:A:C	50	100	1	0.1374
5:73689638:T:C	50	100	1	0.01162
5:73689783:A:C	50	100	1	0.02705
5:73690037:T:C	50	100	0.98	0.03522
5:73690075:G:A	50	100	0.99	0.1981
5:73690089:G:A	50	100	1	0.08987
5:73690174:T:C	50	100	0.99	0.0285
5:73690175:G:A	50	100	0.94	0.03413
5:73690257:G:A	50	100	1	0.02723
5:73690296:A:T	50	100	1	0.03304
5:73690506:T:C	48	97.9	1	0.1107
5:73690559:G:T	46	100	1	0.1073
5:73690610:A:G	50	100	0.95	0.01307
5:73691178:C:T	50	100	0.99	0.0285
5:73691382:A:G	50	96	0.84	0.0846
5:73691440:G:A	50	100	1	0.02269
5:73691571:A:G	50	100	1	0.01071
5:73691686:T:A	50	100	0.99	0.01525
5:73692118:G:A	50	100	0.98	0.08097
5:73692325:A:G	50	98	1	0.2378
5:73692612:A:C	50	100	1	0.2963
5:73692924:C:A	50	98	1	0.1285
5:73693191:G:C	50	100	1	0.2967
5:73693574:T:C	50	100	0.99	0.3693
5:73693647:A:G	50	98	0.95	0.1287
5:73694467:G:A	50	98	0.99	0.05828
5:73694875:G:A	50	98	0.99	0.1009
5:73695201:C:G	50	100	1	0.0158
5:73695248:G:A	50	100	0.99	0.01507
5:73695382:A:G	50	100	1	0.1091
5:73695438:C:A	50	98	0.95	0.01779
5:73695439:G:A	50	98	0.95	0.01779
5:73695457:G:T	50	98	1	0.02342
5:73695464:C:T	50	98	0.83	0.06954
5:73696013:A:T	50	100	0.99	0.0817
5:73696054:T:G	50	98	0.94	0.3834
5:73696107:C:T	50	98	0.99	0.03849
5:73696468:A:C	50	100	1	0.1048
5:73696546:C:T	50	100	0.99	0.02142
5:73696617:C:T	50	98	1	0.02342
5:73697035:C:A	50	100	1	0.01598
5:73697358:A:G	50	100	0.99	0.2861
5:73697511:C:T	50	100	1	0.03831
5:73697713:C:T	50	100	0.98	0.492
5:73697976:G:A	50	100	1	0.0443
5:73698233:G:A	50	100	0.99	0.01452
5:73699183:A:G	50	100	1	0.01198
5:73699876:T:G	50	98	0.97	0.1957
5:73700246:C:T	50	94	0.81	0.02052
5:73700292:C:A	50	96	0.96	0.03649
5:73700683:G:A	50	100	0.98	0.03704
5:73701097:A:G	50	98	1	0.03214
5:73701123:C:T	50	100	0.95	0.02887
5:73701403:A:G	50	100	1	0.01888
5:73701420:C:T	50	96	0.89	0.05356
5:73701661:T:A	50	100	1	0.0138
5:73702297:A:G	50	100	1	0.01634
5:73702390:C:T	50	100	0.97	0.05283
5:73702794:C:T	50	100	0.99	0.01761
5:73704140:G:A	50	98	0.99	0.2749
5:73704483:G:A	49	100	0.81	0.01652
5:73704516:C:T	50	100	1	0.01797
5:73704854:C:T	50	100	1	0.01816
5:73704942:A:G	50	100	1	0.0167
5:73705227:C:T	50	100	1	0.01634
5:73705325:C:G	50	98	1	0.02179
5:73705554:T:C	50	100	0.74	0.01126
5:73705644:A:G	50	100	0.99	0.3152
5:73706554:C:T	50	100	1	0.01688
5:73706742:A:T	49	100	1	0.03577
5:73707654:G:A	50	96	0.89	0.05174
5:73708114:A:G	50	100	1	0.2309
5:73708294:G:A	50	100	1	0.2135
5:73708447:A:G	50	100	1	0.02614
5:73708765:A:G	50	100	0.96	0.02288
5:73708832:G:A	50	98	1	0.01779
5:73708855:C:A	50	100	1	0.03504
5:73709291:A:G	50	100	1	0.01961
5:73709587:C:T	50	100	1	0.01779
5:73709696:C:G	50	100	1	0.01779
5:73709814:C:T	50	100	1	0.03504
5:73709913:C:A	50	100	1	0.03504
5:73710021:T:G	50	100	1	0.02288
5:73710247:C:T	50	100	1	0.0158
5:73710812:A:C	50	100	1	0.2271
5:73710993:C:T	50	100	1	0.1667
5:73710997:G:C	50	100	1	0.03958
5:73711030:A:G	50	100	1	0.03504
5:73711171:G:A	50	100	1	0.1442
5:73711420:C:T	50	100	1	0.02288
5:73711871:C:T	50	98	1	0.02814
5:73712135:C:T	50	100	1	0.1442
5:73712481:T:C	50	98	1	0.02814
5:73712586:A:C	50	98	1	0.02814
5:73713050:C:A	50	100	1	0.2275
5:73713055:C:T	50	100	1	0.01634
5:73713126:A:G	50	100	1	0.02723
5:73713449:G:C	50	100	1	0.02487
5:73713923:T:A	50	100	1	0.169
5:73714181:G:A	50	98	1	0.05792
5:73714289:A:G	50	100	1	0.02614
5:73714418:C:T	50	100	0.97	0.01107
5:73714441:C:T	50	98	1	0.04103
5:73715256:T:C	50	100	1	0.1914
5:73715751:G:T	50	100	1	0.0207
5:73715916:C:T	50	100	0.93	0.01434
5:73716357:G:T	50	98	1	0.01816
5:73716766:G:C	50	100	1	0.2092
5:73716984:G:A	50	100	1	0.01144
5:73717290:C:T	50	98	1	0.1737
5:73718025:C:T	50	98	0.95	0.01797
5:73718188:A:G	50	98	1	0.1723
5:73718197:A:T	50	100	1	0.01634
5:73718468:G:A	50	98	1	0.02415
5:73718616:G:A	50	98	1	0.1708
5:73718682:A:G	50	98	1	0.01797
5:73719338:G:A	50	100	1	0.1422
5:73719637:G:A	50	100	1	0.01144
5:73720383:C:T	50	100	0.99	0.04248
5:73720714:A:G	50	100	1	0.142
5:73720985:A:G	50	100	1	0.3206
5:73721239:A:C	50	98	1	0.05701
5:73721423:A:G	50	98	1	0.02505
5:73721434:A:G	50	100	1	0.02397
5:73722000:C:T	50	100	0.98	0.01216
5:73722178:G:A	50	100	0.94	0.03014
5:73722202:C:T	50	100	0.99	0.1708
5:73722774:G:A	50	100	1	0.01017
5:73722915:C:T	50	98	0.97	0.02451
5:73722986:T:C	50	100	1	0.01344
5:73723585:T:G	50	100	1	0.02959
5:73723804:C:G	50	98	0.87	0.05174
5:73724236:A:C	50	100	0.93	0.02033
5:73724882:A:C	50	100	0.94	0.03849
5:73725069:A:C	50	100	1	0.01761
5:73725124:C:T	50	100	1	0.03649
5:73725420:G:A	50	100	1	0.03468
5:73725630:T:C	50	100	0.99	0.1698
5:73725910:C:T	49	100	1	0.02179
5:73726014:G:A	50	98	1	0.02215
5:73726750:G:C	50	98	1	0.02179
5:73726845:C:T	50	100	1	0.0236
5:73727129:T:C	50	100	1	0.05156
5:73727242:A:G	50	100	0.99	0.3052
5:73727464:T:C	50	100	1	0.05156
5:73727536:T:G	50	100	1	0.02505
5:73727664:T:A	50	100	1	0.02651
5:73727826:C:T	50	100	1	0.02505
5:73727919:G:A	50	100	1	0.02505
5:73727984:A:G	50	98	1	0.01797
5:73728077:G:A	50	96	1	0.1957
5:73728172:A:G	50	100	1	0.1164
5:73728355:G:A	50	100	0.95	0.02614
5:73728399:G:A	50	100	0.98	0.01198
5:73728561:T:G	50	100	0.99	0.1293
5:73728562:C:T	50	100	0.92	0.02179
5:73728647:T:C	50	100	0.95	0.03704
5:73728842:T:C	50	100	0.9	0.02614
5:73728872:G:A	50	100	0.9	0.02614
5:73728881:C:T	50	100	0.99	0.2082
5:73729056:G:A	50	100	0.99	0.2082
5:73729126:G:A	50	98	0.9	0.02614
5:73729187:T:A	50	98	0.9	0.0187
5:73729465:A:G	50	100	1	0.0256
5:73729684:T:C	50	100	0.9	0.02614
5:73730413:G:A	50	100	0.98	0.1342
5:73730418:G:A	50	100	0.9	0.02887
5:73730484:T:G	50	100	0.9	0.02887
5:73730538:T:G	50	100	0.9	0.0207
5:73730560:G:T	50	98	0.9	0.01816
5:73730607:C:T	50	100	0.99	0.1743
5:73730616:C:G	50	100	0.98	0.132
5:73730706:T:G	50	98	0.9	0.02088
5:73730758:T:A	50	100	0.9	0.02887
5:73730841:T:C	50	100	0.77	0.01543
5:73730931:C:T	50	100	0.93	0.04049
5:73730992:T:C	50	100	1	0.3092
5:73731202:A:C	50	100	0.9	0.02887
5:73731221:T:G	50	100	0.9	0.02887
5:73731317:G:A	50	100	0.9	0.02887
5:73731536:A:G	50	100	0.89	0.02469
5:73731762:G:A	50	100	0.94	0.03686
5:73732257:T:C	50	100	1	0.3115
5:73732326:T:C	50	100	0.98	0.01816
5:73732372:G:T	50	100	0.87	0.01634
5:73732478:A:G	50	100	0.99	0.09731
5:73732830:C:T	50	100	0.99	0.256
5:73732846:G:A	50	100	0.95	0.07734
5:73732909:C:A	50	100	0.92	0.04484
5:73732991:A:T	50	100	0.94	0.1024
5:73733168:T:A	50	100	0.99	0.256
5:73733393:T:A	50	100	0.98	0.06155
5:73733780:C:T	50	100	1	0.04212
5:73733809:T:G	50	100	0.99	0.3001
5:73733816:C:T	50	100	1	0.03177
5:73733912:T:C	50	100	0.99	0.299
5:73733915:A:G	50	100	0.98	0.2825
5:73734006:G:A	50	100	1	0.04902
5:73734185:G:A	50	98	0.99	0.2992
5:73734315:G:T	50	100	0.99	0.2992
5:73734411:A:G	50	98	0.99	0.2992
5:73734589:C:A	50	100	0.99	0.3114
5:73734993:A:G	50	100	0.99	0.2992
5:73735035:C:T	50	100	0.99	0.3092
5:73735117:A:G	50	100	0.98	0.06336
5:73735160:C:A	50	100	1	0.03159
5:73735304:G:A	50	100	0.99	0.299
5:73735467:C:A	50	100	0.98	0.2838
5:73735576:A:C	50	100	0.98	0.09405
5:73736110:T:G	50	100	0.99	0.05646
5:73736244:C:T	50	98	0.93	0.01834
5:73736315:C:T	50	98	0.96	0.1543
5:73736327:G:A	50	100	0.97	0.1333
5:73736421:G:A	50	98	0.96	0.1598
5:73736462:T:A	50	100	0.95	0.01507
5:73736543:G:C	50	98	0.96	0.1538
5:73736694:C:T	50	100	0.96	0.1318
5:73737333:A:G	50	98	0.91	0.0374
5:73738223:G:A	50	100	0.98	0.1699
5:73738298:A:T	50	100	0.99	0.1552
5:73738679:T:A	50	100	0.99	0.1846
5:73738749:C:T	50	100	0.98	0.03232
5:73739175:T:G	50	100	0.99	0.1799
5:73739638:T:C	50	100	0.99	0.1801
5:73739722:T:G	50	100	0.99	0.1801
5:73739747:A:G	50	98	0.99	0.1801
5:73739942:G:A	50	100	0.99	0.1801
5:73740942:C:T	50	100	0.99	0.01979
5:73741248:A:C	50	96	0.99	0.2692
5:73741560:T:C	50	98	1	0.2326
5:73741568:C:T	50	98	0.87	0.0118
5:73741676:T:C	50	98	1	0.2685
5:73741694:C:G	50	100	1	0.01325
5:73741708:T:C	50	98	1	0.2685
5:73742085:G:A	50	100	1	0.2509
5:73742095:A:G	50	100	1	0.1612
5:73742553:A:G	50	98	0.99	0.2685
5:73742597:G:A	50	100	0.98	0.0345
5:73742606:T:C	50	96	0.99	0.2685
5:73742674:C:A	49	98	0.99	0.1086
5:73743315:G:A	50	100	1	0.01561
5:73743499:G:A	50	100	1	0.01707
5:73743607:A:G	50	100	1	0.2324
5:73743793:C:A	50	100	1	0.01707
5:73743916:T:C	50	100	0.99	0.2999
5:73744156:A:G	50	96	0.88	0.3272
5:73744250:T:G	50	100	1	0.155
5:73744502:A:G	50	100	1	0.01271
5:73744901:T:C	50	100	1	0.02106
5:73744947:C:T	50	100	1	0.01688
5:73745589:G:A	50	100	1	0.1547
5:73745959:A:G	50	96	0.89	0.3292
5:73746026:A:G	50	100	0.99	0.2367
5:73746036:A:G	50	100	1	0.02306
5:73746377:T:C	50	100	1	0.1587
5:73746407:G:A	50	100	0.99	0.2709
5:73746628:T:C	50	100	1	0.1607
5:73747484:G:A	50	100	0.98	0.3179
5:73747527:G:T	50	100	0.99	0.1064
5:73747543:A:T	50	100	1	0.1643
5:73749030:A:G	50	100	0.98	0.08733
5:73749048:G:T	50	100	0.85	0.01434
5:73749243:G:A	50	100	0.98	0.09277
5:73749267:G:A	50	100	0.98	0.1674
5:73749597:G:C	50	98	0.99	0.3079
5:73749654:A:G	50	98	0.98	0.03268
5:73749681:T:C	50	98	1	0.1469
5:73750379:C:G	50	100	0.99	0.01471
5:73750442:G:C	50	98	1	0.2669
5:73750464:C:T	50	100	0.99	0.1387
5:73750538:T:C	50	100	1	0.0158
5:73750696:G:C	50	100	0.93	0.02614
5:73750723:G:A	50	100	0.99	0.01906
5:73750741:G:C	50	100	0.92	0.01471
5:73750890:C:A	50	98	1	0.2832
5:73750990:T:G	50	98	1	0.2208
5:73751396:C:T	50	100	1	0.04448
5:73751404:T:C	50	98	0.99	0.2832
5:73751646:C:T	50	100	1	0.04484
5:73752177:A:G	50	98	1	0.2849
5:73752425:C:T	50	100	1	0.09241
5:73752453:A:G	50	100	1	0.0158
5:73752487:G:T	50	100	1	0.02215
5:73752579:A:T	50	98	0.92	0.03286
5:73752721:A:T	50	100	1	0.01471
5:73753410:G:C	50	100	1	0.0158
5:73753796:G:A	50	100	1	0.04448
5:73754319:T:C	50	98	1	0.2988
5:73754611:T:C	50	98	1	0.283
5:73755228:A:G	50	100	1	0.152
5:73755292:C:T	50	100	1	0.1304
5:73755317:G:T	50	100	1	0.0158
5:73755352:A:G	50	98	1	0.2827
5:73755588:G:A	50	98	1	0.2823
5:73755632:A:G	50	98	1	0.2823
5:73755763:C:T	50	100	1	0.1431
5:73755789:G:A	50	100	1	0.01307
5:73755861:C:A	50	100	1	0.1429
5:73755870:A:G	50	98	1	0.1614
5:73755930:A:C	50	100	1	0.01471
5:73756273:G:A	50	100	1	0.06954
5:73756453:A:G	50	100	1	0.02342
5:73756496:G:A	50	98	1	0.2237
5:73756633:T:C	50	98	1	0.2747
5:73756763:C:G	50	98	1	0.2979
5:73756822:T:A	50	98	1	0.2745
5:73756916:A:G	50	98	1	0.2237
5:73757136:G:C	50	98	1	0.2985
5:73757348:T:C	50	100	1	0.01489
5:73757781:T:C	50	98	1	0.03032
5:73757999:A:G	50	98	1	0.2999
5:73758081:T:C	50	98	1	0.2999
5:73758248:A:T	50	98	0.99	0.337
5:73758324:A:G	50	100	1	0.1187
5:73758431:T:G	50	98	0.87	0.03431
5:73758569:T:G	50	100	1	0.0158
5:73758712:C:T	50	100	1	0.06354
5:73758741:T:C	50	100	0.95	0.02378
5:73759133:A:G	50	100	0.91	0.01943
5:73759497:A:G	50	98	1	0.01616
5:73759543:C:T	50	100	0.94	0.01452
5:73759629:A:G	50	100	1	0.07716
5:73759756:A:G	50	98	1	0.2841
5:73759771:T:A	50	98	1	0.2253
5:73759908:G:T	50	100	1	0.05065
5:73759910:T:C	50	100	1	0.05065
5:73759995:G:T	50	98	1	0.2999
5:73760443:A:G	50	100	1	0.01471
5:73760617:A:G	50	98	1	0.2872
5:73760970:C:T	50	96	1	0.2841
5:73761009:A:G	50	96	0.99	0.2867
5:73761202:A:G	50	98	1	0.2878
5:73761360:T:C	50	98	1	0.02869
5:73761514:G:A	50	100	1	0.1672
5:73762466:A:C	50	98	0.99	0.02106
5:73762471:A:C	50	98	0.87	0.02397
5:73762476:C:A	44	90.9	0.9	0.01162
5:73762480:A:C	50	98	0.99	0.01471
5:73762653:A:G	50	100	1	0.01307
5:73762875:C:T	50	100	1	0.04975
5:73763147:A:G	50	100	0.77	0.03086
5:73763242:T:C	50	100	1	0.04975
5:73763401:G:C	50	100	1	0.1434
5:73763448:C:G	50	100	0.99	0.01906
5:73763632:A:G	50	100	0.99	0.02197
5:73763844:A:G	50	100	1	0.04975
5:73763895:C:G	50	100	0.96	0.1031
5:73764123:T:C	50	100	0.99	0.02179
5:73764266:T:C	50	100	0.99	0.0236
5:73764371:C:A	50	100	0.93	0.03232
5:73764829:T:C	50	100	1	0.06082
5:73764895:T:C	50	100	0.99	0.07843
5:73765164:A:G	50	100	0.98	0.02106
5:73765816:T:C	50	100	1	0.06336
5:73765837:C:T	50	100	0.98	0.02378
5:73765863:G:A	50	100	0.99	0.1184
5:73765879:G:A	50	100	1	0.0394
5:73766009:A:G	50	98	0.98	0.02378
5:73766160:A:C	50	100	0.84	0.03649
5:73766202:C:T	50	100	1	0.0394
5:73766766:C:A	50	100	0.99	0.02197
5:73766945:C:T	50	100	1	0.06082
5:73766987:C:T	50	100	1	0.02179
5:73767058:A:G	50	100	0.98	0.07843
5:73767239:G:C	50	100	0.99	0.01943
5:73767462:T:C	50	100	0.98	0.02197
5:73767845:G:A	50	100	0.98	0.1058
5:73767862:T:C	50	100	0.99	0.02197
5:73767942:T:C	50	98	0.82	0.02378
5:73768011:C:G	50	100	1	0.07117
5:73768063:A:C	50	96	0.88	0.05719
5:73768185:G:A	50	98	0.98	0.1058
5:73768525:G:C	50	100	1	0.01344
5:73769057:A:G	50	100	0.99	0.0915
5:73769497:A:T	50	100	0.98	0.02832
5:73769595:C:T	50	98	0.89	0.05592
5:73769661:T:G	50	100	1	0.03686
5:73769663:G:C	50	100	1	0.02923
5:73769697:T:C	50	100	0.99	0.02578
5:73770060:T:C	50	100	1	0.01452
5:73770261:G:T	50	100	1	0.0216
5:73770280:C:T	50	100	0.98	0.02887
5:73770304:C:T	50	98	0.99	0.3321
5:73770329:T:A	50	98	0.99	0.3008
5:73770965:G:C	50	98	0.99	0.2357
5:73771285:G:A	50	100	0.97	0.0256
5:73771330:G:A	50	100	0.97	0.0256
5:73772099:C:A	50	100	0.9	0.02832
5:73772225:G:A	50	100	0.95	0.0256
5:73772279:A:G	50	98	0.97	0.09822
5:73772418:G:A	50	98	0.97	0.07389
5:73772430:A:G	50	100	0.95	0.0256
5:73772481:C:T	50	98	0.92	0.03885
5:73772554:T:A	50	100	0.99	0.01507
5:73772614:A:G	50	100	0.99	0.01507
5:73772669:C:T	50	100	0.95	0.05773
5:73772774:A:G	50	96	0.98	0.3328
5:73772888:G:A	50	100	0.9	0.01216
5:73773063:A:G	50	100	0.89	0.1186
5:73773184:C:T	50	94	0.84	0.466
5:73773275:C:T	50	100	0.72	0.02215
5:73773401:G:A	50	86	0.82	0.4401
5:73773429:A:G	50	98	0.74	0.07589
5:73773755:C:T	50	100	0.85	0.03232
5:73773756:A:G	50	96	0.88	0.3473
5:73774207:A:G	50	100	0.85	0.06481
5:73775205:A:G	50	98	0.97	0.1058
5:73775222:T:C	50	100	0.97	0.06409
5:73775615:A:G	50	100	1	0.01634
5:73775725:C:T	50	98	0.98	0.3951
5:73775816:A:C	50	98	0.98	0.4592
5:73776127:A:G	50	100	0.99	0.4969
5:73776354:G:A	50	100	0.98	0.06627
5:73776529:T:C	50	98	0.99	0.3996
5:73776679:A:C	50	100	0.98	0.04811
5:73777038:G:A	50	100	1	0.01761
5:73777048:A:G	50	100	1	0.01634
5:73777250:T:C	50	94	0.99	0.3987
5:73777341:A:G	50	100	1	0.01634
5:73777375:G:A	50	100	1	0.1382
5:73777396:C:T	50	100	0.98	0.06972
5:73777437:A:G	50	100	1	0.01634
5:73777599:T:C	50	98	0.99	0.4167
5:73777790:T:C	50	100	0.99	0.3375
5:73777988:A:G	50	100	0.98	0.0472
5:73778563:C:T	50	100	1	0.01634
5:73778702:A:T	50	100	0.98	0.07044
5:73778839:A:G	50	98	0.98	0.1073
5:73779072:A:G	50	100	1	0.02288
5:73779076:A:G	50	100	1	0.01634
5:73779940:C:T	50	100	0.9	0.01634
5:73780199:C:T	50	98	0.99	0.3956
5:73780295:G:A	50	100	0.98	0.07081
5:73780632:G:A	50	98	0.99	0.3958
5:73780686:C:A	50	98	0.99	0.4011
5:73780832:C:T	50	100	0.96	0.0118
5:73781176:G:C	50	100	0.94	0.01107
5:73781524:A:G	50	98	0.99	0.4092
5:73781793:G:A	50	100	0.75	0.01017
5:73781863:T:C	50	96	0.98	0.4392
5:73782166:C:T	50	100	0.96	0.02505
5:73782228:C:T	50	100	1	0.01289
5:73782236:C:T	50	98	0.94	0.1069
5:73782239:G:A	50	100	1	0.07044
5:73782560:C:T	50	98	1	0.06718
5:73783380:G:A	50	84	0.94	0.2814
5:73783382:G:A	50	90	0.87	0.07934
5:73783400:G:A	50	100	1	0.04775
5:73783840:C:T	50	98	1	0.05901
5:73784285:A:G	50	100	1	0.01398
5:73784428:G:C	50	98	1	0.0187
5:73784738:T:C	50	100	1	0.02469
5:73785124:C:T	50	100	1	0.02469
5:73785212:T:C	50	100	0.99	0.3936
5:73785439:G:A	50	100	0.91	0.02669
5:73785537:T:C	50	100	1	0.4521
5:73786234:G:A	50	100	0.82	0.01289
5:73786432:G:A	50	98	1	0.05955
5:73786445:G:C	50	100	0.6	0.01017
5:73786529:T:G	50	100	1	0.05683
5:73786614:C:G	50	100	0.8	0.01452
5:73786655:G:A	50	100	1	0.03958
5:73786868:G:A	50	100	0.96	0.02324
5:73787117:G:T	49	98	0.99	0.3197
5:73787151:G:A	50	100	0.99	0.01017
5:73787206:A:G	50	100	1	0.08769
5:73787358:T:C	50	100	0.99	0.3188
5:73787409:T:A	50	96	1	0.07498
5:73787420:G:T	50	96	1	0.07498
5:73787541:C:G	50	98	0.94	0.02487
5:73787854:A:T	50	100	1	0.1752
5:73787855:T:G	50	100	1	0.01398
5:73788505:T:C	50	98	0.98	0.3195
5:73789189:A:G	50	100	0.99	0.01634
5:73789387:G:A	50	100	1	0.02469
5:73789442:C:T	50	100	1	0.01943
5:73789593:A:T	50	100	1	0.04793
5:73789612:T:A	50	98	1	0.1941
5:73789707:C:T	50	100	1	0.01598
5:73789768:A:G	50	100	0.99	0.3756
5:73789807:C:T	50	100	1	0.03558
5:73790546:G:A	50	100	1	0.1175
5:73790604:T:A	50	100	1	0.01398
5:73791720:G:T	50	98	1	0.3782
5:73791787:C:A	50	100	0.99	0.4239
5:73792077:T:A	50	98	1	0.3214
5:73792099:T:C	50	100	0.98	0.1195
5:73792243:G:T	50	100	1	0.3745
5:73792271:A:G	50	100	0.98	0.0138
5:73793980:G:A	50	98	0.99	0.1405
5:73794086:T:G	50	100	1	0.02687
5:73794114:A:G	50	100	0.91	0.03014
5:73794264:T:G	50	98	1	0.3722
5:73794268:A:G	50	100	1	0.01344
5:73794436:T:C	50	96	1	0.3526
5:73794442:G:A	50	100	1	0.01398
5:73794669:C:T	50	94	1	0.3811
5:73794708:A:G	50	100	1	0.3528
5:73794709:T:C	50	100	1	0.3528
5:73794745:T:A	50	98	1	0.05737
5:73794752:G:A	50	100	1	0.3488
5:73794764:G:A	50	100	1	0.3528
5:73794853:C:T	50	100	1	0.01816
5:73795258:A:G	50	100	0.94	0.02542
5:73795290:A:G	50	100	1	0.02687
5:73795301:T:A	50	98	1	0.3818
5:73795324:C:T	50	98	1	0.2642
5:73795403:C:T	50	98	1	0.3814
5:73795680:T:C	50	100	1	0.3524
5:73795714:G:A	50	100	0.98	0.0207
5:73795976:C:T	50	100	1	0.02687
5:73796000:G:A	50	96	1	0.2638
5:73796253:C:T	50	98	1	0.2647
5:73796411:A:G	50	98	1	0.2647
5:73796444:A:G	50	98	1	0.2647
5:73796494:T:C	50	98	1	0.2651
5:73796496:A:G	50	98	1	0.2647
5:73796590:C:G	50	98	1	0.3807
5:73796662:T:C	50	98	1	0.1284
5:73796716:C:T	50	100	1	0.02596
5:73797527:A:G	50	98	1	0.382
5:73797830:G:A	50	100	1	0.02687
5:73797867:A:G	50	100	1	0.3524
5:73798133:G:A	50	98	1	0.3818
5:73798312:G:C	50	100	1	0.1318
5:73798384:G:T	50	98	1	0.3818
5:73798785:C:T	50	100	1	0.1353
5:73798900:C:G	50	98	0.99	0.382
5:73799022:G:A	50	98	1	0.07117
5:73799041:G:T	50	100	1	0.3582
5:73799480:A:G	50	100	0.88	0.0276
5:73799810:C:T	50	98	0.99	0.409
5:73799911:T:C	50	100	0.99	0.1316
5:73799987:C:A	50	100	1	0.02869
5:73800066:G:A	50	100	0.99	0.1316
5:73800155:A:G	50	100	0.99	0.04248
5:73800322:G:A	50	100	0.78	0.01816
5:73800345:C:T	50	100	1	0.02869
5:73800393:A:C	50	96	0.92	0.03431
5:73800446:A:C	50	100	1	0.0285
5:73800507:T:C	50	100	1	0.02832
5:73800616:C:T	50	100	1	0.02814
5:73800617:A:G	50	100	1	0.02814
5:73800631:A:C	50	100	1	0.02814
5:73800666:C:A	50	100	1	0.02814
5:73800669:G:A	50	100	0.99	0.02832
5:73800776:C:T	50	100	1	0.0423
5:73801173:G:T	50	98	1	0.03504
5:73801262:T:C	50	98	1	0.04067
5:73801433:C:T	50	100	0.97	0.3504
5:73801453:T:A	50	98	1	0.03468
5:73801536:T:C	50	100	1	0.05719
5:73802003:A:G	50	100	0.99	0.3112
5:73802044:C:T	50	100	1	0.05592
5:73802200:T:C	50	100	1	0.05592
5:73802499:T:C	50	100	1	0.05592
5:73802562:G:A	49	100	1	0.02578
5:73802679:G:A	50	100	0.99	0.311
5:73802874:G:C	44	75	0.82	0.1981
5:73802876:G:C	43	81.4	0.79	0.03322
5:73802878:G:C	49	93.9	0.97	0.02433
5:73803047:A:G	50	100	1	0.05574
5:73803333:C:T	50	100	0.98	0.3564
5:73803336:A:T	50	98	1	0.03976
5:73803623:C:T	50	100	1	0.05574
5:73803757:C:G	50	100	1	0.05556
5:73803825:G:A	50	100	0.99	0.3673
5:73803841:C:T	50	100	1	0.05556
5:73803963:T:C	50	100	1	0.01688
5:73803973:T:G	50	98	1	0.01688
5:73804050:A:C	50	100	0.89	0.02596
5:73804281:C:G	50	100	1	0.05556
5:73804562:T:C	50	98	0.96	0.1133
5:73804692:G:T	50	100	1	0.05592
5:73804889:T:C	50	100	0.92	0.02487
5:73804896:C:A	50	100	1	0.05556
5:73805266:C:A	50	100	0.99	0.3671
5:73805415:G:T	50	100	0.99	0.01852
5:73805467:A:G	50	98	0.83	0.01707
5:73805739:G:A	50	100	1	0.05537
5:73805808:G:T	50	100	0.99	0.01852
5:73806183:C:T	48	100	1	0.05556
5:73806207:G:A	49	95.9	0.96	0.02996
5:73806220:A:G	48	95.8	0.96	0.02959
5:73806236:A:G	47	97.9	0.98	0.04811
5:73806241:A:G	49	98	0.98	0.04611
5:73806264:T:C	48	93.8	0.95	0.02614
5:73806269:A:C	48	95.8	0.95	0.02633
5:73806691:G:A	47	91.5	0.9	0.06463
5:73806754:A:C	48	100	0.96	0.02524
5:73806777:G:A	35	80	0.92	0.3938
5:73807019:T:A	50	100	0.99	0.05537
5:73807044:T:G	50	98	0.99	0.05537
5:73807113:G:A	50	100	0.99	0.05537
5:73807422:T:A	50	100	1	0.05537
5:73807424:C:T	50	100	0.96	0.05537
5:73807442:C:T	50	100	1	0.05537
5:73807467:G:C	50	100	0.9	0.07879
5:73807481:G:A	50	98	1	0.05537
5:73807566:C:G	50	100	1	0.05556
5:73808246:T:C	50	98	1	0.08043
5:73808256:T:G	50	100	0.98	0.3571
5:73808523:G:A	50	100	1	0.05556
5:73808663:G:A	50	100	1	0.05537
5:73808885:T:C	50	100	0.98	0.307
5:73809215:C:A	50	98	1	0.07008
5:73809345:C:T	50	98	1	0.07008
5:73809450:G:A	50	100	0.98	0.2879
5:73809553:A:G	50	98	1	0.06481
5:73809573:G:A	50	98	1	0.06481
5:73810039:G:C	50	100	1	0.03123
5:73811546:A:G	50	100	1	0.01216
5:73811765:G:T	50	100	0.93	0.01235
5:73812214:C:A	50	92	0.76	0.01344
5:73812287:C:T	50	100	1	0.01216
5:73812681:G:T	50	98	0.97	0.08243
5:73812728:G:A	50	96	0.96	0.4343
5:73812748:G:A	50	96	0.96	0.2377
5:73812933:A:T	50	100	0.98	0.2643
5:73813528:A:G	50	100	0.91	0.03141
5:73813663:G:A	50	100	0.98	0.09132
5:73814275:G:T	50	98	0.96	0.08134
5:73814395:G:T	50	98	0.97	0.07716
5:73814440:G:A	50	98	0.95	0.1156
5:73814567:C:T	50	98	0.97	0.4337
5:73814645:G:C	50	100	0.99	0.2801
5:73815252:A:G	50	98	0.96	0.08134
5:73815346:T:A	50	100	0.97	0.3023
5:73815347:A:T	50	98	0.95	0.08224
5:73815369:G:C	50	98	0.96	0.08134
5:73815582:G:A	50	98	0.96	0.08134
5:73815636:C:T	50	98	0.96	0.08152
5:73815842:G:A	50	98	0.97	0.08043
5:73815923:T:C	50	98	0.97	0.08134
5:73815990:T:C	50	100	0.99	0.2805
5:73816128:A:G	50	100	0.99	0.3627
5:73816523:A:G	50	98	0.98	0.4316
5:73816561:G:A	50	100	0.98	0.3626
5:73816675:T:C	50	100	0.99	0.2807
5:73816818:T:C	50	98	0.98	0.4285
5:73817039:C:T	50	100	0.96	0.413
5:73817047:A:G	50	100	0.98	0.281
5:73817119:C:T	50	100	1	0.01216
5:73817537:A:G	50	100	1	0.01216
5:73817556:A:G	50	100	1	0.01216
5:73817825:T:C	50	100	0.95	0.2649
5:73817907:C:T	50	100	0.96	0.3611
5:73817977:C:T	50	100	0.9	0.01543
5:73818775:T:A	50	100	0.98	0.09532
5:73818891:C:G	50	100	1	0.02179
5:73818930:T:A	50	100	0.99	0.2658
5:73818944:C:T	50	100	0.99	0.2075
5:73819070:C:G	50	100	0.99	0.01398
5:73819176:C:T	50	100	0.99	0.3074
5:73819450:C:A	50	100	0.99	0.114
5:73819799:G:A	50	100	0.99	0.1038
5:73820006:C:A	50	100	0.99	0.1146
5:73820042:A:G	50	100	0.98	0.0512
5:73820060:C:T	50	100	1	0.01089
5:73820102:G:A	50	100	0.99	0.218
5:73820449:C:T	50	100	0.98	0.0512
5:73820496:T:C	50	100	1	0.3197
5:73820598:C:T	50	100	1	0.02124
5:73820650:C:T	50	100	1	0.1093
5:73820684:C:T	50	100	0.99	0.01398
5:73820797:C:T	50	100	0.98	0.05211
5:73821438:G:A	50	100	1	0.01144
5:73821583:T:A	50	100	1	0.1095
5:73821630:G:A	50	100	1	0.01216
5:73821698:C:T	50	100	1	0.1095
5:73821701:A:G	50	98	1	0.4339
5:73822314:C:T	50	100	1	0.01216
5:73822372:G:T	50	98	1	0.2527
5:73822562:A:G	50	100	1	0.01216
5:73822606:C:T	50	100	1	0.1127
5:73822770:T:A	50	100	0.98	0.04448
5:73823069:T:C	50	100	1	0.01816
5:73823079:G:C	50	100	1	0.1127
5:73823109:C:T	50	100	1	0.2622
5:73823502:C:T	50	100	1	0.02179
5:73823541:C:G	50	100	0.98	0.02142
5:73824538:C:T	50	100	0.71	0.01289
5:73825271:G:A	50	100	1	0.01398
5:73825352:C:A	50	100	1	0.1242
5:73825498:A:G	50	100	1	0.08733
5:73825564:C:T	50	100	1	0.04139
5:73825656:A:G	50	100	1	0.01235
5:73826242:A:G	50	100	1	0.1127
5:73826432:T:C	50	100	1	0.1302
5:73826796:C:G	50	100	1	0.01216
5:73827020:A:G	50	100	1	0.01344
5:73827051:C:G	50	100	1	0.01216
5:73827386:A:G	50	100	1	0.1044
5:73828011:T:G	50	100	1	0.1182
5:73828177:T:C	50	100	1	0.01362
5:73828352:C:T	50	100	1	0.1255
5:73828526:G:A	50	100	1	0.01235
5:73828644:T:C	50	100	0.99	0.13
5:73828805:C:G	50	100	1	0.01344
5:73828951:G:A	50	100	1	0.01271
5:73829076:T:C	50	100	1	0.1256
5:73829110:A:G	50	100	1	0.1264
5:73829235:C:T	50	100	1	0.1255
5:73829236:A:G	50	98	1	0.2551
5:73829321:G:A	50	100	1	0.2511
5:73829449:C:T	50	100	1	0.1006
5:73829541:G:A	50	100	1	0.2625
5:73829598:T:C	50	100	1	0.01216
5:73829739:T:C	50	100	1	0.04139
5:73829789:C:T	50	100	0.69	0.02397
5:73830312:G:A	50	100	1	0.01089
5:73830335:C:T	50	98	1	0.2676
5:73830344:A:G	50	98	1	0.3143
5:73830566:A:G	50	100	0.95	0.01126
5:73830608:C:G	50	100	0.99	0.04466
5:73831093:G:C	50	100	0.96	0.07952
5:73831137:C:T	50	100	1	0.01416
5:73831324:G:A	50	100	1	0.05846
5:73831673:A:G	50	100	1	0.01216
5:73831737:T:A	50	100	0.97	0.10780000000000001
5:73831796:C:T	50	100	1	0.1097
5:73831913:G:T	50	100	1	0.01235
5:73832023:T:C	50	100	1	0.07843
5:73832037:A:G	50	100	1	0.1309
5:73832721:C:T	50	100	1	0.05846
5:73832871:A:G	50	100	1	0.01235
5:73832912:C:T	50	100	1	0.03431
5:73833100:C:G	50	100	1	0.07825
5:73833202:T:C	50	100	0.99	0.1088
5:73833324:C:T	50	98	0.88	0.02977
5:73834338:C:A	50	100	0.99	0.01235
5:73834830:C:T	50	100	1	0.0463
5:73835194:G:A	50	100	0.95	0.03395
5:73835331:G:A	50	100	1	0.3154
5:73835387:G:A	50	100	0.97	0.04321
5:73835424:T:C	50	100	0.99	0.1082
5:73835570:A:G	50	100	1	0.04648
5:73835847:G:A	50	100	1	0.0216
5:73835865:T:A	50	98	1	0.0817
5:73836138:G:A	50	100	1	0.0216
5:73836401:C:T	50	100	1	0.05846
5:73836604:T:C	50	100	1	0.1284
5:73836740:A:G	50	100	1	0.0138
5:73836897:G:A	50	100	1	0.03431
5:73837056:T:C	50	100	1	0.07825
5:73837209:A:G	50	100	1	0.04666
5:73837693:C:T	50	100	0.99	0.05991
5:73837694:G:A	50	100	0.96	0.061
5:73837706:T:C	50	100	0.97	0.04321
5:73837710:T:C	50	98	0.98	0.1224
5:73838523:A:T	50	100	1	0.05973
5:73838617:A:G	50	100	1	0.01344
5:73839169:A:G	50	98	1	0.2678
5:73839458:A:C	50	100	1	0.2518
5:73839646:G:A	50	100	1	0.01198
5:73839660:A:G	50	100	1	0.3675
5:73839718:C:G	50	100	1	0.4023
5:73840198:C:T	50	100	1	0.01325
5:73840893:T:G	50	100	1	0.3025
5:73841109:T:C	50	100	1	0.01235
5:73841576:C:T	50	100	1	0.01035
5:73842128:A:G	50	100	1	0.04139
5:73842229:G:A	50	98	0.99	0.376
5:73842589:T:C	50	100	1	0.01525
5:73842748:G:A	50	100	0.99	0.04702
5:73844062:G:A	50	100	1	0.01398
5:73844072:A:G	50	100	0.99	0.01253
5:73844801:T:A	50	98	0.88	0.02233
5:73844822:A:G	50	100	0.99	0.07571
5:73845134:T:C	50	98	0.97	0.2462
5:73845168:C:A	50	100	0.99	0.02633
5:73845252:A:G	50	100	1	0.03885
5:73845534:C:T	50	100	1	0.03431
5:73845706:T:C	50	100	1	0.04121
5:73846001:A:G	50	96	0.97	0.1122
5:73846069:C:T	50	96	0.99	0.4951
5:73846164:C:T	50	100	1	0.02015
5:73846169:C:G	50	100	1	0.01035
5:73846471:C:T	50	100	1	0.2609
5:73846555:A:G	50	100	0.98	0.09023
5:73846796:C:G	50	100	1	0.06572
5:73847055:T:G	50	100	1	0.04611
5:73847101:G:A	50	100	1	0.02959
5:73847108:C:T	50	98	0.99	0.1685
5:73847238:C:A	50	100	1	0.2887
5:73847257:C:A	50	98	0.99	0.1718
5:73847281:A:G	50	98	0.99	0.1716
5:73847286:C:T	50	98	0.81	0.01561
5:73847467:C:A	50	98	0.99	0.0158
5:73847543:G:A	50	100	1	0.2872
5:73847549:A:G	50	100	1	0.3537
5:73848004:C:T	50	98	1	0.1688
5:73848185:G:A	50	98	1	0.169
5:73848254:A:G	50	100	1	0.09223
5:73848390:C:G	50	100	0.95	0.01725
5:73848411:G:T	50	100	1	0.09241
5:73848476:T:C	50	100	1	0.354
5:73848607:A:G	50	100	1	0.3538
5:73848925:A:G	50	100	1	0.02142
5:73849020:A:G	50	100	1	0.2876
5:73849194:A:G	50	98	1	0.1569
5:73849602:A:G	50	100	0.98	0.04539
5:73849762:G:C	50	98	1	0.4724
5:73849840:G:A	50	98	1	0.2876
5:73850201:A:G	50	100	1	0.3553
5:73850397:T:G	50	98	1	0.2876
5:73850577:T:C	50	98	1	0.1721
5:73850584:T:G	50	100	1	0.0659
5:73850642:T:C	50	98	0.99	0.1402
5:73850875:G:A	50	100	1	0.2889
5:73851844:C:T	50	100	1	0.05501
5:73851881:A:G	50	100	1	0.02124
5:73851905:A:G	50	100	1	0.01398
5:73851981:G:C	50	100	1	0.02124
5:73852248:T:C	50	98	1	0.1741
5:73852469:A:G	50	98	1	0.1857
5:73852495:C:T	50	98	1	0.1857
5:73852604:C:T	50	98	1	0.1135
5:73852656:G:A	50	100	1	0.2505
5:73852836:A:T	50	100	1	0.02705
5:73852985:A:G	50	98	1	0.2415
5:73852999:C:T	50	98	0.97	0.1861
5:73853291:T:C	50	100	1	0.05556
5:73853340:G:A	50	98	1	0.1859
5:73853488:C:T	50	98	1	0.2415
5:73853700:A:G	50	100	0.99	0.2513
5:73853851:T:C	50	100	1	0.07553
5:73853984:T:G	50	98	1	0.1687
5:73854042:G:A	50	100	0.99	0.2849
5:73854101:G:A	50	98	1	0.1138
5:73854787:G:A	50	100	0.99	0.02124
5:73854867:C:A	50	100	0.93	0.0532
5:73855208:A:G	50	100	0.98	0.2513
5:73855377:T:A	50	98	0.99	0.2847
5:73855407:T:C	50	98	0.99	0.1721
5:73855459:T:C	50	98	0.99	0.1712
5:73855521:C:T	50	98	0.97	0.1153
5:73855854:A:G	50	94	0.98	0.3364
5:73856165:G:T	50	98	0.95	0.02397
5:73857504:G:A	50	100	0.99	0.01743
5:73857588:T:C	50	100	0.99	0.01743
5:73857929:A:C	50	100	0.98	0.3676
5:73859875:C:G	50	100	1	0.02142
5:73860055:A:G	50	100	1	0.01743
5:73860185:C:T	50	98	1	0.1044
5:73860213:A:G	50	100	1	0.02142
5:73861518:C:T	50	100	1	0.09967
5:73861653:A:G	50	100	0.99	0.01634
5:73861796:G:A	50	100	0.99	0.1008
5:73861827:T:G	50	100	0.98	0.1048
5:73862109:G:A	50	100	1	0.01743
5:73862147:A:G	50	100	0.93	0.0354
5:73862372:G:A	50	100	1	0.01743
5:73862522:A:T	50	98	0.97	0.06245
5:73862701:T:C	49	100	0.99	0.1011
5:73863062:T:G	50	100	0.99	0.2838
5:73863273:C:T	50	100	1	0.325
5:73863575:G:A	50	100	1	0.3671
5:73863701:A:C	50	100	0.99	0.3638
5:73863776:T:C	50	100	0.99	0.2867
5:73864084:A:G	50	100	0.99	0.3707
5:73864290:G:C	50	100	1	0.3642
5:73864594:G:A	50	100	1	0.3248
5:73864905:G:A	50	98	1	0.2769
5:73864950:A:G	50	100	1	0.3462
5:73865356:A:C	50	100	1	0.01707
5:73865391:G:T	50	100	1	0.3517
5:73865529:T:C	50	100	0.99	0.1868
5:73865733:C:A	50	98	0.99	0.3326
5:73865753:A:G	50	100	0.99	0.01816
5:73865813:T:C	50	100	0.94	0.0138
5:73866066:C:T	50	100	0.9	0.01688
5:73866268:C:T	50	100	1	0.02179
5:73866390:G:A	50	100	1	0.01489
5:73866531:A:G	50	100	0.98	0.3533
5:73866750:C:T	50	100	1	0.3246
5:73866989:G:A	50	100	0.99	0.1109
5:73867054:A:G	50	100	0.94	0.01943
5:73867440:G:A	50	100	1	0.01816
5:73868006:C:T	50	100	0.99	0.3549
5:73868140:C:A	50	100	1	0.3537
5:73868381:C:A	50	98	0.99	0.3419
5:73868413:A:G	50	100	0.92	0.01652
5:73868436:C:T	50	96	0.99	0.3404
5:73868669:T:C	50	96	0.98	0.3482
5:73868722:T:C	50	98	0.99	0.4455
5:73868749:C:T	50	98	0.99	0.04938
5:73868994:G:T	50	100	0.95	0.01216
5:73869063:A:G	50	100	1	0.3537
5:73869139:G:T	50	98	0.99	0.3464
5:73869225:A:G	49	89.8	0.86	0.01126
5:73869398:G:A	50	100	0.99	0.02959
5:73869435:G:A	50	100	1	0.01816
5:73869555:T:C	50	98	0.99	0.4622
5:73869915:C:A	50	96	0.99	0.3907
5:73870363:G:T	50	100	1	0.01943
5:73870418:C:T	50	100	0.97	0.0719
5:73870475:G:A	50	100	0.96	0.01743
5:73870529:A:C	50	98	0.98	0.1035
5:73870710:G:A	50	100	0.99	0.325
5:73871168:T:A	50	100	0.98	0.3945
5:73871231:C:A	50	100	0.99	0.3263
5:73871252:C:T	50	100	0.94	0.0118
5:73871317:G:T	50	100	0.88	0.0394
5:73871509:G:A	50	98	0.92	0.108
5:73871594:G:A	50	100	0.78	0.02251
5:73871676:C:T	50	100	1	0.01071
5:73871986:A:G	50	100	0.98	0.3074
5:73872217:T:C	50	100	1	0.01816
5:73872283:C:T	50	100	0.98	0.3243
5:73872754:G:A	50	100	0.98	0.3571
5:73874124:T:C	50	100	0.96	0.01834
5:73874492:A:T	50	98	0.98	0.3588
5:73874637:C:T	50	100	0.98	0.3617
5:73874851:G:C	50	92	0.98	0.3558
5:73874931:T:C	50	100	0.98	0.3588
5:73875007:A:G	50	98	0.92	0.04085
5:73875051:C:T	50	100	0.98	0.3609
5:73875104:T:C	46	82.6	0.98	0.3631
5:73875361:T:C	49	100	0.94	0.03722
5:73875446:G:A	44	81.8	0.98	0.3609
5:73875738:G:A	49	100	0.88	0.03431
5:73875995:A:G	50	100	0.99	0.1736
5:73876056:A:G	50	98	0.98	0.3607
5:73876062:T:G	50	98	0.98	0.3793
5:73876632:G:C	50	88	0.99	0.179
5:73876802:G:A	50	100	0.82	0.03195
5:73876840:T:C	44	97.7	1	0.346
5:73876860:A:G	49	98	0.92	0.01943
5:73876861:T:A	48	89.6	0.98	0.3571
5:73877048:T:G	47	93.6	0.87	0.05755
5:73877150:A:G	50	96	0.99	0.3186
5:73877337:G:A	50	100	1	0.01979
5:73877408:C:T	50	98	0.94	0.03377
5:73877528:A:G	30	80	0.98	0.3586
5:73877610:T:C	47	97.9	0.89	0.01888
5:73878229:C:T	48	89.6	0.99	0.3793
5:73878234:T:C	48	89.6	0.99	0.3588
5:73878757:G:C	48	85.4	0.99	0.3586
5:73878962:G:A	50	100	0.98	0.3589
5:73879120:G:A	50	100	0.99	0.4434
5:73879442:G:A	50	98	0.98	0.0276
5:73879722:G:A	50	100	1	0.3791
5:73879902:C:T	50	100	0.99	0.4078
5:73879907:C:T	50	98	1	0.3791
5:73880047:A:C	50	98	0.99	0.1236
5:73880096:C:T	50	100	1	0.3607
5:73880128:A:T	50	100	1	0.3791
5:73880132:C:T	50	100	1	0.3789
5:73880173:T:A	50	100	1	0.2836
5:73880398:G:A	50	100	0.98	0.02705
5:73880408:A:G	50	100	1	0.323
5:73880418:T:C	50	100	1	0.3584
5:73880419:G:A	50	96	0.99	0.03268
5:73880560:G:A	50	100	0.99	0.02269
5:73880571:A:G	50	100	1	0.1772
5:73880617:G:T	50	100	1	0.2832
5:73880794:G:A	50	100	1	0.01816
5:73880800:G:A	50	100	1	0.4081
5:73880849:C:T	50	100	1	0.3584
5:73880884:A:T	50	98	0.98	0.1133
5:73880896:C:T	50	100	1	0.01816
5:73881056:A:G	50	100	0.98	0.02723
5:73881058:G:A	50	100	1	0.3586
5:73881064:C:G	50	100	1	0.3586
5:73881271:G:A	50	100	1	0.3606
5:73881395:C:T	50	98	0.92	0.02015
5:73881530:G:A	50	100	1	0.3606
5:73882041:G:T	50	100	1	0.02033
5:73882059:A:T	50	98	1	0.2838
5:73882086:T:G	50	100	0.91	0.02142
5:73882280:C:T	50	98	0.82	0.01943
5:73882335:G:A	50	100	0.88	0.0158
5:73882725:T:G	50	100	1	0.3548
5:73882971:G:T	50	100	1	0.2928
5:73883847:C:T	50	98	0.99	0.1138
5:73884136:C:A	50	98	0.83	0.05828
5:73884456:A:G	50	100	1	0.2903
5:73884627:G:A	50	98	0.99	0.04611
5:73884783:T:G	50	100	1	0.2587
5:73885294:T:A	50	100	0.97	0.06863
5:73885362:C:T	50	100	0.99	0.03413
5:73885425:T:C	50	100	0.97	0.0748
5:73886088:T:C	50	100	1	0.01816
5:73886975:A:C	50	100	0.97	0.03922
5:73887161:A:G	49	100	1	0.08043
5:73887300:G:A	50	100	0.92	0.01089
5:73887315:C:T	50	100	1	0.01816
5:73888227:G:T	50	100	0.99	0.0541
5:73888809:A:G	50	100	0.99	0.2021
5:73889194:C:G	50	100	1	0.01816
5:73889271:A:C	50	100	1	0.0768
5:73889679:A:G	50	98	0.99	0.2896
5:73889702:T:G	50	100	0.84	0.03195
5:73890091:T:G	50	100	1	0.07371
5:73890154:C:G	50	98	0.99	0.2674
5:73890784:G:T	50	100	0.99	0.04993
5:73891276:G:C	50	100	0.97	0.08533
5:73891678:G:C	50	100	0.98	0.284
5:73891736:G:T	50	100	0.98	0.01598
5:73891835:A:C	50	98	0.99	0.1984
5:73891896:T:G	50	100	0.94	0.0187
5:73891995:G:A	50	100	1	0.02306
5:73892246:G:A	50	100	1	0.02342
5:73892413:G:A	50	100	0.98	0.02705
5:73892555:T:G	50	100	0.99	0.05792
5:73892736:C:T	50	98	0.97	0.1242
5:73892816:G:A	50	100	0.98	0.02324
5:73893320:G:A	50	100	0.96	0.3758
5:73893650:G:C	50	100	0.96	0.08261
5:73893694:T:A	50	100	0.96	0.4336
5:73893701:G:A	50	100	0.95	0.08115
5:73894000:C:T	50	100	0.98	0.01253
5:73894294:T:A	50	78	0.86	0.3103
5:73894349:A:G	50	92	0.88	0.144
5:73894375:G:C	50	96	0.81	0.0581
5:73894487:C:T	50	88	0.81	0.08642
5:73894821:G:A	50	90	0.92	0.2721
5:73894924:C:T	50	98	0.9	0.1158
5:73894928:C:A	50	100	0.96	0.01779
5:73894977:C:T	50	100	1	0.01743
5:73895467:G:A	50	100	0.91	0.01089
5:73896248:A:G	50	98	0.99	0.02197
5:73896343:C:G	50	98	0.74	0.01144
5:73896344:G:A	50	98	0.95	0.04811
5:73896921:G:A	50	98	0.9	0.04212
5:73896976:A:G	50	98	0.74	0.0118
5:73897078:G:A	50	100	0.68	0.02015
5:73897196:A:G	50	100	0.85	0.05592
5:73897658:G:A	50	100	0.95	0.04121
5:73897712:T:C	50	100	0.68	0.02015
5:73897787:C:T	50	98	0.93	0.08551
5:73898214:A:G	50	98	0.8	0.04375
5:73898455:C:T	50	100	0.94	0.02796
5:73899360:G:A	50	100	0.95	0.01235
5:73899653:A:G	50	98	0.93	0.08515
5:73900292:T:C	50	98	0.97	0.3932
5:73900457:A:G	50	100	0.73	0.03086
5:73900751:G:A	50	100	0.98	0.03286
5:73900784:A:G	50	98	0.98	0.478
5:73900815:C:T	50	98	0.98	0.482
5:73900936:G:A	50	98	0.98	0.4817
5:73900985:C:T	50	96	0.96	0.2807
5:73901018:A:T	50	98	0.98	0.4813
5:73901360:A:C	50	98	0.98	0.4713
5:73901375:G:A	50	98	0.98	0.3617
5:73901470:T:A	49	100	0.72	0.01017
5:73901474:A:C	49	100	0.95	0.03922
5:73901569:T:C	50	100	0.91	0.02614
5:73901576:C:G	50	98	0.98	0.4688
5:73901600:C:T	50	98	0.99	0.0216
5:73901852:A:G	50	98	0.98	0.4822
5:73901855:G:T	50	98	0.97	0.4822
5:73901862:A:G	50	98	0.98	0.4822
5:73902040:A:C	50	98	0.98	0.3533
5:73902106:T:C	50	98	0.74	0.01162
5:73902402:G:A	50	100	0.98	0.01144
5:73902518:G:A	50	100	0.94	0.03976
5:73902539:G:A	50	100	0.98	0.4477
5:73902647:A:G	50	100	0.98	0.03286
5:73902824:G:A	50	100	0.98	0.305
5:73902922:G:A	50	98	0.74	0.01126
5:73903076:G:T	50	98	0.97	0.3753
5:73903128:G:C	50	100	0.89	0.02542
5:73903576:C:T	50	100	0.9	0.05519
5:73903713:C:T	50	100	0.97	0.0325
5:73903714:C:G	50	98	0.95	0.2743
5:73903980:A:T	50	100	0.92	0.08279
5:73904790:G:A	50	100	0.9	0.02596
5:73904925:T:G	50	98	0.94	0.02215
5:73905061:G:A	50	100	0.9	0.02524
5:73905319:A:C	50	100	0.93	0.01089
5:73905427:A:G	50	96	0.95	0.3568
5:73906166:G:A	50	96	0.89	0.3199
5:73906655:C:T	50	84	0.77	0.3793
5:73907029:G:C	50	96	0.72	0.02996
5:73907055:T:C	50	100	0.71	0.01924
5:73907072:T:G	50	100	0.93	0.02977
5:73907585:A:G	50	94	0.82	0.3054
5:73908097:T:G	49	98	0.68	0.01652
5:73908911:T:C	50	90	0.83	0.4143
5:73909638:G:A	50	100	0.9	0.0285
5:73909872:C:G	50	100	0.91	0.03032
5:73909892:C:T	50	100	0.87	0.02796
5:73910724:A:T	50	88	0.8	0.07244
5:73910762:T:C	50	86	0.88	0.409
5:73910842:C:T	50	100	0.93	0.03994
5:73910975:T:C	50	100	0.92	0.03468
5:73911168:A:G	50	100	0.91	0.02887
5:73911547:T:A	50	88	0.85	0.2732
5:73911692:T:C	50	100	0.95	0.03468
5:73911909:C:G	50	100	0.94	0.04503
5:73912216:A:G	50	100	0.9	0.0345
5:73912412:T:C	50	100	0.78	0.0216
5:73912889:T:C	50	96	0.77	0.1451
5:73912919:C:T	50	96	0.86	0.1235
5:73913179:T:A	50	96	0.91	0.1509
5:73913235:G:T	50	96	0.89	0.1507
5:73913467:A:G	50	90	0.82	0.2366
5:73913597:C:T	50	100	0.83	0.01216
5:73914084:C:T	50	94	0.65	0.01362
5:73914470:C:T	50	92	0.75	0.03159
5:73914545:C:T	50	92	0.76	0.05719
5:73914786:C:T	50	82	0.72	0.3922
5:73915148:G:T	50	82	0.66	0.3386
5:73915156:T:C	50	98	0.72	0.04648
5:73915652:A:T	50	94	0.78	0.09713
5:73916027:A:T	50	100	0.88	0.1038
5:73916096:T:C	50	100	0.96	0.02179
5:73916153:C:T	50	98	0.81	0.06245
5:73916374:T:C	50	100	0.97	0.02197
5:73916449:G:T	50	100	0.78	0.02505
5:73916461:G:A	50	100	0.88	0.06554
5:73916553:T:C	50	92	0.79	0.03613
5:73916695:T:C	50	100	0.92	0.07317
5:73916936:T:A	50	100	0.98	0.01761
5:73917199:C:T	50	100	0.92	0.06173
5:73917312:T:C	50	100	0.91	0.02905
5:73917338:C:T	50	100	0.92	0.09132
5:73917494:A:G	50	100	0.91	0.02887
5:73917684:C:G	50	100	0.98	0.01743
5:73918394:T:G	50	100	0.67	0.02487
5:73918462:A:G	50	98	0.99	0.1046
5:73918690:C:A	50	98	0.99	0.1198
5:73918801:T:A	50	100	0.96	0.4757
5:73918868:T:C	50	100	0.92	0.0866
5:73918888:T:C	50	100	1	0.12
5:73918941:G:A	50	96	0.86	0.01235
5:73918956:C:T	50	100	1	0.12
5:73919043:G:T	50	100	0.97	0.2647
5:73919049:C:T	50	100	0.99	0.1042
5:73919212:G:A	50	100	1	0.1198
5:73919231:G:A	50	100	0.94	0.0984
5:73919412:G:A	50	100	0.96	0.2564
5:73919457:G:A	50	100	0.91	0.07498
5:73919518:A:G	50	100	0.99	0.1029
5:73919595:C:T	50	96	0.93	0.4846
5:73919637:T:C	50	100	1	0.1236
5:73919773:C:T	50	100	0.98	0.01543
5:73919873:A:G	50	100	1	0.1236
5:73919894:T:C	50	100	1	0.1236
5:73920016:A:G	50	100	0.98	0.01543
5:73920110:C:T	50	100	0.99	0.1236
5:73920125:G:A	50	100	0.98	0.01743
5:73920314:A:T	50	96	0.78	0.03558
5:73920519:G:T	50	100	0.98	0.01743
5:73920557:T:G	50	100	0.7	0.01035
5:73920609:G:A	50	100	0.92	0.08696
5:73920748:C:T	50	100	0.98	0.0158
5:73920877:C:T	50	96	0.8	0.01325
5:73921167:G:T	50	100	0.98	0.3893
5:73921271:T:G	50	98	0.96	0.4818
5:73921413:C:T	50	98	0.92	0.07952
5:73921618:A:G	50	100	0.92	0.02996
5:73921682:C:T	50	100	0.78	0.02088
5:73921756:C:T	50	100	0.9	0.04702
5:73923036:G:A	50	96	0.94	0.2357
5:73923129:C:T	50	98	0.98	0.3842
5:73923454:A:C	50	98	0.91	0.08606
5:73923462:G:A	50	96	0.98	0.3931
5:73923700:T:G	50	96	0.98	0.3932
5:73923804:A:G	50	94	0.98	0.3938
5:73924023:A:G	50	98	0.98	0.3956
5:73924040:A:G	50	100	0.93	0.03159
5:73924301:T:C	50	98	0.98	0.3943
5:73924848:T:C	50	100	0.92	0.09005
5:73925005:C:T	50	100	0.93	0.08696
5:73925472:T:C	50	100	0.94	0.2444
5:73925806:A:G	50	100	0.84	0.08606
5:73925904:A:G	50	98	0.86	0.1574
5:73925943:A:G	50	76	0.74	0.217
5:73925976:G:A	50	80	0.7	0.4501
5:73926308:T:C	50	80	0.7	0.3192
5:73926491:C:T	50	100	0.87	0.05084
5:73926526:G:A	50	82	0.63	0.1049
5:73926865:G:A	50	98	0.73	0.03504
5:73927194:C:T	50	100	0.91	0.03577
5:73927213:T:A	50	96	0.84	0.1151
5:73927472:T:A	50	100	0.92	0.06373
5:73927598:A:G	50	100	0.9	0.124
5:73927652:T:C	50	96	0.92	0.4835
5:73927686:G:A	50	100	0.87	0.01561
5:73928014:T:C	50	96	0.94	0.4862
5:73928181:G:A	50	98	0.94	0.409
5:73928212:C:A	50	100	0.9	0.1204
5:73928216:C:T	50	98	0.9	0.1204
5:73928393:G:A	50	100	0.92	0.1182
5:73928743:T:C	50	100	0.81	0.01452
5:73928853:G:A	50	100	0.97	0.1013
5:73928864:C:T	50	100	0.96	0.1017
5:73928921:T:C	50	100	0.93	0.08424
5:73929133:G:C	50	100	0.96	0.4748
5:73929404:A:G	50	100	0.98	0.07389
5:73929673:C:T	50	100	0.97	0.102
5:73929804:A:G	50	100	0.99	0.01198
5:73929885:C:T	50	100	0.99	0.0345
5:73930065:G:A	50	100	0.96	0.4357
5:73930239:T:A	50	100	0.99	0.07407
5:73930446:T:C	50	100	0.96	0.4822
5:73930493:G:A	50	100	0.96	0.4468
5:73930506:G:T	50	98	0.97	0.4729
5:73930515:C:T	50	100	0.96	0.04666
5:73930762:C:A	50	100	0.99	0.03831
5:73931045:A:G	50	100	0.94	0.04666
5:73931315:T:C	50	100	0.99	0.04285
5:73931332:G:A	50	98	0.92	0.03922
5:73931380:G:T	50	100	1	0.0354
5:73931550:T:C	50	100	0.99	0.03831
5:73931563:C:T	50	100	0.99	0.04285
5:73932196:G:A	50	100	0.96	0.1834
5:73932203:G:T	50	98	0.97	0.2505
5:73932281:C:A	50	100	0.95	0.05919
5:73932872:G:A	47	95.7	0.95	0.1926
5:73932879:G:A	48	95.8	0.96	0.4321
5:73932893:G:C	50	94	0.96	0.4054
5:73933105:C:T	50	100	0.94	0.01107
5:73933536:T:C	50	100	0.96	0.2313
5:73933934:C:T	50	98	0.95	0.252
5:73934031:G:A	50	100	0.97	0.04103
5:73934042:A:G	50	98	0.71	0.01888
5:73934083:G:A	50	100	0.95	0.2195
5:73934096:T:C	49	98	1	0.01997
5:73934097:A:G	50	100	0.84	0.02687
5:73934281:C:A	50	100	0.94	0.1193
5:73934842:T:A	50	100	1	0.02033
5:73935236:G:A	50	100	0.96	0.3515
5:73935696:C:A	50	96	0.93	0.3912
5:73935841:C:A	50	90	0.89	0.4212
5:73935858:C:G	50	98	0.97	0.03195
5:73935907:C:T	50	100	0.99	0.01398
5:73936033:G:C	50	98	0.93	0.01017
5:73936233:C:A	50	98	0.91	0.1547
5:73936711:G:C	50	96	0.89	0.09459
5:73936880:T:G	50	98	0.99	0.01725
5:73938001:C:T	50	100	0.91	0.01416
5:73938110:T:C	50	100	0.96	0.01652
5:73938741:T:C	50	98	0.98	0.01943
5:73938758:T:C	50	100	0.95	0.3722
5:73939202:C:T	50	100	0.95	0.0817
5:73939433:T:C	50	98	0.99	0.01325
5:73940048:A:G	50	98	0.99	0.01489
5:73940244:A:G	50	96	0.97	0.09513
5:73940387:T:C	50	100	0.99	0.1122
5:73940391:C:T	50	98	0.99	0.408
5:73940410:A:G	50	96	0.99	0.4239
5:73940706:T:G	50	100	0.81	0.01035
5:73941462:T:C	50	100	0.98	0.4101
5:73941642:A:C	50	100	0.98	0.05919
5:73941677:C:G	50	100	0.99	0.4072
5:73942319:A:C	50	100	1	0.4109
5:73942967:A:G	50	98	1	0.4595
5:73942975:G:C	50	100	0.99	0.05846
5:73942989:A:G	50	98	1	0.02033
5:73943348:G:A	50	100	1	0.01126
5:73943355:T:C	50	100	1	0.4119
5:73943871:C:T	50	100	0.99	0.3381
5:73943980:A:G	50	96	1	0.4521
5:73943986:T:G	50	98	1	0.05211
5:73944240:G:A	50	100	0.91	0.0167
5:73944262:T:C	50	100	0.95	0.03377
5:73944325:A:C	50	98	1	0.05211
5:73944979:A:G	50	98	1	0.05501
5:73944996:T:G	50	100	1	0.4136
5:73945145:T:C	50	100	1	0.4136
5:73945484:A:T	50	98	0.97	0.05247
5:73945930:C:A	50	98	0.98	0.04611
5:73946034:C:T	50	100	1	0.01107
5:73946075:T:A	50	100	1	0.4125
5:73946079:T:A	50	98	0.93	0.01888
5:73946205:A:T	50	100	1	0.4132
5:73946211:T:C	50	96	1	0.4521
5:73946305:C:T	50	100	1	0.413
5:73946499:C:T	50	100	1	0.05919
5:73946885:T:C	50	100	0.92	0.08224
5:73946886:A:G	50	100	0.99	0.4236
5:73947187:A:G	50	98	1	0.05192
5:73947382:T:C	50	100	1	0.4234
5:73947595:T:G	50	100	0.62	0.01344
5:73947601:T:G	50	98	0.98	0.1888
5:73947623:G:A	50	100	1	0.0305
5:73947645:G:A	50	98	1	0.4208
5:73947661:C:G	49	93.9	0.93	0.1621
5:73947695:T:C	50	100	0.99	0.4212
5:73947771:T:C	50	100	1	0.4216
5:73948157:C:T	50	100	1	0.4237
5:73948345:A:G	50	96	1	0.4541
5:73948884:G:A	50	100	1	0.4348
5:73948937:T:G	50	98	1	0.03359
5:73948946:G:A	49	100	1	0.0354
5:73949222:G:A	50	100	1	0.4499
5:73949444:G:A	50	100	1	0.0118
5:73949654:C:T	50	100	1	0.3629
5:73950352:T:G	50	100	1	0.4441
5:73950562:T:C	50	98	1	0.4434
5:73950583:G:A	50	98	1	0.4424
5:73950709:A:T	50	100	1	0.03105
5:73950819:G:C	50	100	1	0.43120000000000003
5:73951134:A:C	50	100	0.97	0.04394
5:73951353:A:G	50	100	0.96	0.1088
5:73951506:A:G	50	98	1	0.02596
5:73951508:A:G	50	100	1	0.4424
5:73952265:A:G	50	100	1	0.4372
5:73952516:A:G	50	100	1	0.03595
5:73952532:T:A	50	100	1	0.01162
5:73952680:A:G	50	98	0.92	0.03813
5:73952687:A:G	50	100	1	0.447
5:73952761:A:T	50	100	1	0.4352
5:73953123:C:G	50	100	0.99	0.01162
5:73953552:C:T	50	100	1	0.01344
5:73954667:T:C	50	100	1	0.3488
5:73954920:G:A	50	100	0.99	0.3041
5:73955262:T:A	50	100	1	0.3508
5:73955299:T:A	50	100	1	0.3497
5:73955346:C:T	50	100	0.91	0.01634
5:73955496:G:C	50	100	1	0.3493
5:73955617:A:G	50	98	1	0.4706
5:73955691:T:A	50	100	1	0.3324
5:73955861:T:A	50	94	0.97	0.1837
5:73955862:A:T	50	98	0.85	0.01416
5:73956434:A:G	50	100	1	0.01307
5:73956567:G:T	50	100	1	0.3513
5:73956806:T:C	50	100	1	0.01235
5:73956864:A:G	50	100	1	0.07407
5:73956873:C:T	50	100	1	0.03431
5:73956961:C:T	50	100	1	0.1244
5:73956964:C:T	50	100	1	0.01307
5:73956970:T:C	50	100	1	0.3502
5:73957451:G:A	50	100	0.95	0.1091
5:73957556:G:A	50	100	1	0.07571
5:73957606:A:G	50	98	1	0.1362
5:73957755:C:T	50	100	1	0.01107
5:73957846:A:G	50	100	1	0.07589
5:73957999:A:G	50	98	1	0.47
5:73958016:G:T	50	100	1	0.4695
5:73958235:G:A	50	100	0.84	0.01053
5:73958282:G:A	50	98	1	0.1912
5:73958291:C:T	50	100	1	0.01162
5:73958348:T:G	50	100	1	0.02269
5:73958593:C:G	50	98	1	0.4713
5:73958715:A:G	50	100	1	0.2919
5:73958802:C:A	50	100	1	0.01688
5:73958844:G:A	50	98	1	0.4708
5:73958846:A:G	50	100	1	0.01688
5:73958930:A:G	50	100	1	0.2028
5:73959058:G:A	50	100	1	0.01398
5:73959298:C:G	50	98	1	0.4993
5:73959744:T:G	41	87.8	0.63	0.1514
5:73959745:T:G	42	83.3	0.64	0.04031
5:73959808:G:T	50	100	1	0.09568
5:73959914:T:C	50	100	1	0.07662
5:73960023:C:T	49	98	1	0.4993
5:73960119:G:A	50	98	1	0.4991
5:73960149:T:C	50	98	1	0.4991
5:73960322:G:A	50	98	1	0.4991
5:73960359:C:T	50	100	0.99	0.0472
5:73960484:T:A	50	98	0.99	0.4991
5:73960529:A:G	50	100	1	0.09604
5:73960588:A:T	50	98	1	0.4991
5:73960705:C:T	50	100	1	0.09586
5:73961028:G:A	50	98	1	0.07625
5:73961268:G:A	50	98	1	0.07262
5:73961404:A:C	50	100	1	0.01107
5:73961546:C:T	50	100	1	0.01398
5:73961561:A:C	50	100	1	0.2357
5:73961967:A:G	50	100	1	0.01489
5:73961971:C:T	50	100	1	0.01434
5:73961993:G:A	50	100	1	0.4993
5:73962071:G:A	50	100	1	0.03504
5:73962385:T:C	50	100	1	0.1794
5:73962582:T:C	50	100	0.75	0.01053
5:73962799:T:A	50	100	1	0.4996
5:73963020:T:C	50	100	1	0.09622
5:73963361:G:A	50	100	1	0.4993
5:73963415:C:T	50	100	1	0.4993
5:73963561:G:A	50	100	1	0.4998
5:73963576:A:G	50	100	1	0.0463
5:73963716:T:C	50	100	1	0.4978
5:73963722:G:T	50	100	1	0.4978
5:73963784:C:T	50	100	1	0.07625
5:73963806:C:T	50	100	1	0.4978
5:73963954:C:T	50	100	1	0.4074
5:73964066:G:T	50	100	1	0.02451
5:73964093:C:T	50	100	0.99	0.4083
5:73964404:C:T	50	98	0.93	0.04793
5:73964405:G:A	50	100	1	0.4984
5:73964516:G:C	47	80.9	0.92	0.142
5:73964518:G:C	49	77.6	0.93	0.09078
5:73964520:G:C	50	80	0.89	0.08279
5:73964522:G:C	50	78	0.86	0.07353
5:73964528:G:C	47	95.7	0.95	0.04139
5:73964540:G:C	48	100	1	0.01652
5:73964542:G:C	49	100	1	0.01707
5:73964546:G:C	49	95.9	0.89	0.03014
5:73964548:G:C	50	100	1	0.406
5:73964550:G:C	50	100	1	0.4056
5:73964552:G:C	50	100	1	0.4058
5:73964613:C:A	50	100	1	0.4987
5:73964639:C:T	50	98	0.97	0.01271
5:73964773:C:G	50	100	1	0.4987
5:73964974:C:T	50	100	1	0.4989
5:73965366:G:A	50	100	1	0.01398
5:73965388:C:T	50	98	1	0.06954
5:73965502:C:T	50	100	1	0.4987
5:73965651:G:C	50	100	1	0.01107
5:73965924:C:T	50	100	1	0.02451
5:73966135:G:C	50	100	1	0.01398
5:73966213:C:T	50	100	1	0.4991
5:73966243:T:C	50	100	1	0.4991
5:73966288:A:G	50	100	1	0.2391
5:73966398:C:T	50	100	0.99	0.09041
5:73966775:G:T	50	100	1	0.0561
5:73967024:C:T	50	100	1	0.04503
5:73967096:T:C	50	100	1	0.4047
5:73967157:G:A	50	100	1	0.4052
5:73967184:T:C	50	100	1	0.4049
5:73967316:G:T	50	100	1	0.4045
5:73967346:A:T	50	100	1	0.4045
5:73967497:A:G	50	100	1	0.03286
5:73967516:G:A	50	100	1	0.4045
5:73967528:C:A	50	100	0.99	0.1516
5:73967726:C:T	50	98	1	0.09023
5:73968132:C:T	50	100	0.99	0.4047
5:73968540:A:C	50	100	1	0.01416
5:73968550:A:G	50	100	0.99	0.4052
5:73968615:C:T	50	100	1	0.01307
5:73968712:G:A	50	100	0.99	0.4212
5:73968755:A:G	50	100	0.99	0.2298
5:73968772:G:A	50	100	0.99	0.4052
5:73968773:A:C	50	100	0.99	0.4052
5:73968845:C:A	50	100	0.99	0.405
5:73968944:G:T	50	100	1	0.07934
5:73969473:A:G	50	100	1	0.4114
5:73969526:C:T	50	100	1	0.4114
5:73969531:T:C	50	100	1	0.4114
5:73969560:C:T	50	100	1	0.4221
5:73969697:C:A	50	100	1	0.1431
5:73969860:A:G	50	98	0.99	0.3112
5:73969948:T:C	50	100	1	0.4116
5:73970206:G:A	50	100	1	0.09296
5:73970225:T:G	50	100	1	0.01107
5:73970252:C:T	50	100	1	0.2538
5:73970600:T:G	50	100	1	0.4326
5:73970656:T:C	50	100	1	0.4325
5:73970664:G:A	50	100	1	0.4341
5:73970693:G:C	50	100	1	0.09277
5:73970763:C:T	50	100	1	0.08406
5:73971071:T:A	50	100	1	0.49
5:73971121:A:G	50	100	1	0.4572
5:73971269:T:C	50	100	1	0.4517
5:73971353:G:T	50	100	1	0.08406
5:73971437:C:T	50	100	1	0.4504
5:73971542:C:T	50	100	1	0.0728
5:73971745:T:G	50	100	1	0.4524
5:73972004:T:C	50	100	1	0.4746
5:73972514:C:A	50	100	1	0.4524
5:73972624:G:A	50	100	1	0.0728
5:73972669:T:C	50	100	1	0.08406
5:73972789:C:T	50	100	1	0.07262
5:73972795:G:A	50	100	1	0.07262
5:73972796:C:A	50	100	1	0.07262
5:73972799:C:A	50	98	1	0.08424
5:73972840:C:T	50	100	1	0.368
5:73973152:C:T	50	100	1	0.4523
5:73973450:A:C	50	100	1	0.368
5:73974122:T:G	50	100	1	0.02015
5:73974185:T:C	50	100	1	0.0728
5:73974248:T:G	50	100	1	0.07335
5:73974401:A:G	50	100	1	0.08388
5:73974510:T:A	50	100	1	0.0728
5:73974541:A:T	50	100	1	0.4493
5:73974604:G:C	50	100	1	0.0728
5:73974676:T:C	50	100	1	0.01289
5:73974693:A:G	50	100	1	0.01979
5:73974753:G:A	50	100	1	0.01126
5:73974786:A:G	50	100	1	0.03359
5:73974804:C:T	50	100	1	0.01598
5:73974867:G:A	50	100	1	0.09187
5:73975040:C:A	50	100	1	0.07298
5:73975044:T:C	50	100	1	0.4521
5:73975313:G:A	50	100	1	0.4513
5:73975328:T:C	50	100	1	0.4513
5:73975404:C:A	50	100	1	0.4345
5:73975493:C:G	50	100	1	0.4513
5:73975497:C:T	50	100	1	0.07298
5:73975525:G:C	50	100	1	0.4753
5:73975829:C:A	50	100	0.84	0.02778
5:73975954:A:T	50	98	1	0.4343
5:73975994:G:A	50	100	1	0.01107
5:73976117:C:A	50	100	1	0.08987
5:73976242:A:G	50	100	1	0.01107
5:73976378:C:T	50	100	0.99	0.08351
5:73976504:A:G	50	100	1	0.4332
5:73976584:T:C	50	100	1	0.3793
5:73976675:G:A	50	100	1	0.0187
5:73976676:T:G	50	100	0.99	0.429
5:73976778:T:C	50	100	0.98	0.05428
5:73976810:G:A	50	98	0.97	0.01725
5:73976973:G:T	50	98	1	0.4087
5:73977115:G:C	50	98	0.98	0.4132
5:73977156:C:T	50	100	1	0.1344
5:73977279:A:G	50	96	0.98	0.4306
5:73977570:G:T	50	98	0.99	0.242
5:73977647:C:T	50	98	1	0.466
5:73977825:G:A	50	96	0.66	0.01362
5:73977871:C:A	50	98	1	0.4757
5:73977906:G:A	50	100	1	0.1242
5:73977952:C:A	50	100	1	0.06391
5:73978264:G:A	50	100	1	0.4094
5:73978535:G:C	50	100	1	0.3894
5:73978696:C:A	50	100	1	0.06391
5:73978990:G:T	50	100	0.99	0.1616
5:73979008:A:G	50	100	1	0.4751
5:73979338:C:T	50	100	1	0.06391
5:73979520:A:G	50	100	0.99	0.3092
5:73979740:T:C	50	100	1	0.0118
5:73979835:G:A	50	100	1	0.4755
5:73979859:T:G	50	100	1	0.06409
5:73980185:C:T	48	91.7	0.98	0.1225
5:73980355:T:A	37	86.5	0.8	0.0463
5:73980356:T:A	43	76.7	0.95	0.4379
5:73980357:T:A	43	95.3	0.71	0.0285
5:73981032:T:C	50	100	0.99	0.3119
5:73981078:A:C	50	100	0.99	0.1244
5:73981548:G:A	50	100	0.99	0.3094
5:73981619:T:C	50	100	0.99	0.346
5:73981733:G:A	50	100	1	0.03377
5:73981748:G:A	50	100	1	0.409
5:73981850:G:A	50	100	1	0.01107
5:73981925:A:T	50	100	1	0.409
5:73982049:G:A	50	100	0.93	0.05138
5:73982183:G:T	50	98	0.98	0.2422
5:73982263:C:T	50	100	0.99	0.346
5:73982373:A:G	50	100	0.99	0.3095
5:73982440:G:C	50	100	1	0.02233
5:73982452:T:C	50	100	1	0.409
5:73982462:G:A	50	100	0.99	0.3462
5:73982530:T:C	50	100	0.99	0.346
5:73982801:A:G	50	100	0.91	0.02832
5:73982830:A:G	50	100	1	0.07752
5:73984000:C:G	50	100	1	0.01779
5:73984003:C:T	50	100	0.9	0.01071
5:73984026:C:A	50	100	1	0.0797
5:73984031:A:C	50	100	1	0.03613
5:73984242:C:G	50	100	1	0.03359
5:73984259:A:G	50	100	1	0.3531
5:73984267:A:G	50	100	1	0.1008
5:73984291:A:G	50	100	1	0.3533
5:73984533:A:C	50	100	1	0.4546
5:73984729:A:G	50	100	1	0.1605
5:73984828:A:G	50	100	1	0.2028
5:73984842:T:C	50	100	1	0.4858
5:73984843:G:A	50	100	1	0.3847
5:73984880:C:T	50	100	1	0.203
5:73985111:G:C	50	100	1	0.4857
5:73985120:A:G	50	100	1	0.4858
5:73985128:T:C	50	100	1	0.0984
5:73985248:A:G	50	98	1	0.486
5:73985359:T:C	50	100	1	0.2024
5:73985855:A:T	50	100	1	0.3106
5:73985889:C:T	50	100	1	0.4769
5:73986272:C:G	50	100	1	0.01688
5:73986426:C:T	50	100	1	0.2462
5:73986794:G:A	50	100	1	0.08061
5:73987648:A:G	50	100	1	0.4768
5:73987867:G:A	50	100	1	0.4768
5:73987872:C:T	50	96	0.81	0.05102
5:73987987:A:G	50	100	1	0.03359
5:73988050:C:T	50	100	1	0.24
5:73988110:A:G	50	100	1	0.4768
5:73988194:C:G	50	100	1	0.01652
5:73988213:A:T	50	100	1	0.1293
5:73988482:C:T	50	100	1	0.02433
5:73988586:A:G	50	100	1	0.2115
5:73988622:C:T	50	100	1	0.1676
5:73988682:T:C	50	100	1	0.1605
5:73989129:A:G	50	100	1	0.4766
5:73989278:T:C	50	100	1	0.3775
5:73989842:A:G	50	100	1	0.3773
5:73989851:T:C	50	100	1	0.2462
5:73989952:C:A	50	98	0.95	0.06009
5:73990208:C:T	50	100	1	0.09822
5:73990334:T:A	50	100	0.99	0.01198
5:73990607:T:C	50	100	1	0.3773
5:73990608:G:A	50	100	1	0.09822
5:73990920:T:C	50	100	1	0.3773
5:73991075:G:A	50	100	1	0.09822
5:73991255:A:G	50	100	1	0.3773
5:73991295:C:G	50	100	1	0.3773
5:73991337:A:G	50	100	1	0.3773
5:73991338:A:G	50	100	1	0.3773
5:73991387:T:C	50	100	1	0.3775
5:73991586:C:A	50	100	1	0.2148
5:73991670:G:A	50	100	1	0.2128
5:73991741:A:G	50	100	1	0.03359
5:73991951:C:T	50	100	1	0.03359
5:73992226:C:A	50	100	1	0.04248
5:73992339:C:T	50	100	1	0.4116
5:73992415:T:C	50	100	1	0.3773
5:73992421:G:T	50	100	1	0.3773
5:73992497:G:C	50	100	1	0.3773
5:73992635:T:C	50	100	0.98	0.03322
5:73992758:C:T	50	100	1	0.3773
5:73993088:A:G	50	100	1	0.03359
5:73993142:G:A	50	100	1	0.3455
5:73993218:A:G	50	100	1	0.03359
5:73993221:C:G	50	100	1	0.03359
5:73993783:A:G	50	100	1	0.3112
5:73993801:C:T	50	100	0.9	0.01071
5:73993824:G:T	50	100	1	0.3112
5:73993884:G:C	50	100	1	0.3112
5:73993948:T:C	50	100	0.97	0.03232
5:73994190:G:A	50	100	1	0.04412
5:73994260:C:T	50	100	1	0.02233
5:73994261:G:T	50	100	1	0.4119
5:73994273:C:T	50	100	1	0.4114
5:73994280:C:T	50	100	1	0.3112
5:73994379:A:T	50	100	1	0.4114
5:73994644:G:T	50	100	1	0.03558
5:73994746:T:C	50	100	1	0.2446
5:73994831:G:A	50	98	0.99	0.2502
5:73995067:A:G	50	100	1	0.03232
5:73995197:C:T	50	100	1	0.06463
5:73995279:T:C	50	100	1	0.1233
5:73995860:C:G	50	100	0.99	0.2732
5:73995955:C:G	50	100	1	0.1921
5:73996342:G:A	50	100	1	0.3112
5:73996733:T:C	50	100	1	0.2179
5:73997158:G:T	50	100	1	0.03286
5:73997379:C:T	50	100	1	0.2386
5:73997540:G:A	50	100	1	0.3546
5:73997592:C:A	50	100	1	0.126
5:73998189:G:A	50	100	1	0.03268
5:73998636:T:C	50	100	1	0.06191
5:73999502:T:G	50	100	0.99	0.1957
5:73999705:G:T	50	100	1	0.03958
5:74000013:T:A	50	100	1	0.3112
5:74000276:G:A	50	98	0.88	0.03195
5:74000290:A:G	50	100	1	0.1968
5:74000447:T:C	50	98	1	0.06373
5:74000661:G:A	50	100	1	0.1614
5:74000827:C:T	50	98	1	0.03141
5:74001407:A:G	50	100	1	0.1302
5:74001605:G:C	50	100	0.99	0.1619
5:74001746:T:C	50	100	1	0.1302
5:74001928:T:C	50	100	1	0.1171
5:74002116:G:A	50	98	1	0.09822
5:74002193:A:G	50	100	1	0.106
5:74002273:T:A	50	98	0.89	0.0423
5:74002595:T:A	50	98	1	0.01053
5:74002756:C:A	50	100	1	0.07589
5:74002869:C:T	50	100	1	0.1086
5:74003828:T:C	50	100	1	0.2367
5:74003905:A:G	50	100	0.99	0.03722
5:74004547:A:T	50	100	1	0.2375
5:74004618:C:T	50	100	1	0.2342
5:74004800:A:G	50	100	1	0.2404
5:74005389:G:A	50	98	1	0.03431
5:74005724:T:C	50	100	1	0.197
5:74005957:A:T	50	100	1	0.4049
5:74006371:T:G	50	94	1	0.37
5:74006380:A:T	50	96	0.99	0.3918
5:74006656:C:T	50	96	1	0.2188
5:74007344:G:A	50	98	1	0.3068
5:74007541:T:C	50	100	1	0.2382
5:74007554:A:C	50	100	1	0.04031
5:74007920:T:C	50	100	1	0.03758
5:74008044:C:G	50	100	1	0.1333
5:74008123:A:C	50	100	1	0.3068
5:74008186:G:A	50	98	0.87	0.01362
5:74008366:A:C	50	98	1	0.1921
5:74008476:A:G	50	96	1	0.2086
5:74008533:C:A	50	100	1	0.3068
5:74008539:T:C	50	100	1	0.1627
5:74008757:G:A	50	100	1	0.2386
5:74008936:A:C	50	98	1	0.4067
5:74009008:G:A	50	100	1	0.03413
5:74009744:T:C	50	100	1	0.1333
5:74010109:T:C	50	100	0.98	0.05519
5:74010131:A:C	50	100	1	0.1333
5:74010237:T:C	50	100	1	0.1714
5:74010369:T:G	50	100	1	0.1333
5:74010773:G:A	50	100	1	0.3072
5:74011325:A:C	50	100	1	0.1333
5:74011513:T:C	50	100	1	0.3175
5:74011523:C:T	50	98	1	0.0207
5:74011542:G:T	50	100	1	0.3141
5:74011639:T:C	50	98	1	0.03141
5:74011745:A:C	50	98	1	0.03577
5:74011751:G:T	50	100	1	0.03286
5:74012144:C:T	50	100	1	0.1538
5:74012151:G:A	50	96	1	0.2415
5:74012397:C:A	50	98	1	0.01616
5:74012518:C:T	50	100	1	0.1614
5:74012703:C:T	50	100	0.99	0.3776
5:74012809:G:C	50	100	0.97	0.04121
5:74012872:T:G	50	100	0.96	0.04121
5:74012939:A:G	50	96	0.99	0.3764
5:74012991:G:A	50	96	1	0.4795
5:74013176:A:G	50	96	0.99	0.2654
5:74013280:A:C	50	96	0.97	0.2128
5:74013347:T:C	50	98	0.99	0.1164
5:74013376:A:G	50	98	0.98	0.2614
5:74013479:A:G	50	96	0.98	0.4167
5:74013517:T:C	50	94	0.97	0.47
5:74013557:T:C	50	100	0.9	0.01089
5:74013643:C:T	50	98	0.98	0.1432
5:74013732:A:G	50	94	0.96	0.08805
5:74013789:T:C	50	98	0.96	0.1636
5:74014597:C:T	50	100	0.93	0.01162
5:74014771:A:G	50	98	0.93	0.01144
5:74015472:G:C	50	100	0.91	0.02941
5:74015480:C:T	50	80	0.77	0.4586
5:74015498:C:A	50	92	0.86	0.2128
5:74015515:A:G	50	88	0.78	0.4444
5:74015537:A:G	50	98	0.82	0.0354
5:74015765:G:A	50	94	0.84	0.3224
5:74015772:G:A	50	94	0.85	0.3194
5:74016139:C:A	50	98	0.99	0.01416
5:74016251:A:G	50	96	0.91	0.1801
5:74016473:A:G	50	94	0.94	0.4944
5:74016615:G:A	50	98	0.96	0.04575
5:74016876:G:A	50	100	0.92	0.01489
5:74017351:A:G	50	98	0.9	0.01924
5:74017509:G:T	50	100	0.94	0.01525
5:74017714:G:T	50	98	0.83	0.01144
5:74018149:G:A	50	94	0.96	0.1944
5:74018232:G:A	50	100	0.82	0.02233
5:74018324:G:A	50	100	0.81	0.01471
5:74018573:C:T	50	98	0.84	0.03813
5:74018757:C:T	50	98	0.93	0.09187
5:74018776:G:C	50	92	0.95	0.262
5:74020240:G:A	50	96	0.96	0.2148
5:74020363:G:A	50	96	0.92	0.02941
5:74020455:G:C	50	100	0.99	0.01761
5:74021309:G:T	50	98	0.77	0.01325
5:74021377:G:A	50	100	0.97	0.1846
5:74021563:A:G	50	98	0.97	0.2144
5:74021728:A:G	50	98	0.96	0.1888
5:74022648:C:T	50	100	0.99	0.03123
5:74022687:T:A	50	98	0.96	0.1899
5:74023978:T:C	50	96	0.96	0.3007
5:74024105:C:T	50	98	0.97	0.4849
5:74024195:G:A	50	98	0.97	0.4808
5:74024211:C:T	50	98	0.94	0.1011
5:74024733:T:C	50	100	1	0.03976
5:74025174:A:G	43	97.7	0.83	0.01398
5:74025428:C:T	50	100	0.99	0.03123
5:74026754:G:A	50	98	1	0.03286
5:74026895:C:G	50	100	0.92	0.03322
5:74028286:G:A	50	96	0.99	0.0305
5:74028291:A:G	50	98	1	0.03286
5:74028515:T:C	50	92	0.97	0.4842
5:74028927:C:T	50	94	0.96	0.2618
5:74029125:G:A	50	100	0.92	0.01289
5:74029411:T:C	50	100	0.92	0.03522
5:74029577:A:G	50	100	0.92	0.03377
5:74029973:G:A	50	98	0.99	0.03068
5:74030693:T:C	50	92	0.94	0.2896
5:74030789:T:G	50	100	1	0.03776
5:74030952:C:T	50	100	0.9	0.0354
5:74031092:C:G	50	100	1	0.01235
5:74031478:A:G	50	98	0.98	0.4116
5:74032092:A:G	50	98	1	0.01253
5:74032277:T:A	50	98	1	0.01253
5:74032372:G:C	50	100	1	0.01253
5:74032599:G:T	50	98	0.96	0.1275
5:74033212:C:T	50	98	0.98	0.3918
5:74033377:A:G	50	98	0.98	0.2662
5:74033482:G:A	50	100	0.95	0.1285
5:74033693:T:C	50	94	0.98	0.4268
5:74034084:A:G	50	100	0.89	0.02433
5:74034211:C:A	50	98	0.95	0.1276
5:74034334:C:T	50	96	0.98	0.3909
5:74034399:A:G	50	94	0.98	0.4223
5:74034737:G:A	50	98	0.98	0.2654
5:74035458:T:A	50	100	0.98	0.0118
5:74035929:C:T	50	100	0.83	0.01906
5:74036178:A:T	50	100	0.97	0.291
5:74036431:G:A	50	96	0.97	0.3077
5:74036900:C:A	50	100	0.97	0.1353
5:74036937:C:A	50	98	0.96	0.128
5:74037438:T:C	50	96	0.98	0.1496
5:74037500:G:A	50	100	1	0.01162
5:74037740:C:T	50	100	0.9	0.01434
5:74038424:G:A	50	100	1	0.03704
5:74038465:C:A	50	96	0.98	0.2041
5:74038497:A:T	50	100	1	0.03704
5:74038560:C:T	50	100	1	0.03704
5:74038802:G:C	50	100	1	0.03922
5:74038999:A:G	50	100	1	0.03922
5:74039013:G:A	50	100	1	0.03922
5:74039050:T:C	50	96	0.98	0.1509
5:74039052:C:T	50	100	0.81	0.01216
5:74039223:C:G	50	100	1	0.01707
5:74039471:C:T	50	100	1	0.03014
5:74039674:G:A	50	100	1	0.01924
5:74039789:G:A	50	100	1	0.05537
5:74040114:T:C	50	100	1	0.03468
5:74040204:A:G	50	100	1	0.03922
5:74040584:C:T	50	100	0.99	0.02088
5:74041064:G:A	50	100	1	0.0394
5:74041282:A:G	50	100	1	0.0394
5:74041288:G:A	50	96	0.98	0.1859
5:74041452:G:A	50	100	1	0.03794
5:74041454:A:C	50	96	0.98	0.1465
5:74041757:C:T	50	98	0.96	0.1609
5:74042571:C:G	50	100	1	0.0394
5:74042603:T:G	50	100	1	0.0394
5:74043183:G:C	50	98	1	0.03794
5:74043289:C:T	50	98	0.99	0.4644
5:74043780:C:T	50	98	0.99	0.463
5:74044465:C:T	50	96	0.99	0.4454
5:74044488:G:A	50	100	1	0.01834
5:74044981:C:T	50	98	0.96	0.07208
5:74045093:A:G	50	100	1	0.03704
5:74045420:T:C	50	96	0.98	0.3488
5:74045847:A:G	50	100	0.96	0.07789
5:74046719:C:G	50	96	1	0.4931
5:74046736:T:A	50	96	1	0.4513
5:74046999:A:T	50	100	1	0.01688
5:74047133:G:A	50	96	0.99	0.4056
5:74048121:A:C	50	96	1	0.4931
5:74048163:A:C	50	96	1	0.4922
5:74048331:A:G	50	98	1	0.4933
5:74048436:T:C	50	100	1	0.01362
5:74048868:C:T	50	100	1	0.01362
5:74049216:G:C	50	98	0.94	0.01797
5:74049715:T:C	50	100	1	0.01452
5:74050651:T:C	50	96	0.99	0.469
5:74050896:G:A	50	100	1	0.01471
5:74050946:G:A	50	96	0.99	0.4833
5:74051415:A:G	50	96	1	0.4837
5:74051455:A:G	50	96	1	0.469
5:74052445:C:T	50	96	1	0.4808
5:74053021:T:C	50	98	0.8	0.01344
5:74053375:C:A	50	98	1	0.4995
5:74053474:A:G	50	100	1	0.01471
5:74053514:T:C	50	96	1	0.482
5:74053592:C:T	50	100	0.99	0.02505
5:74054234:A:G	50	100	1	0.01471
5:74054472:C:T	50	96	0.98	0.4326
5:74055262:A:G	50	100	0.93	0.01906
5:74056054:C:T	50	100	0.85	0.0167
5:74056120:C:A	50	100	0.9	0.02015
5:74056124:G:T	50	100	0.9	0.02015
5:74056200:G:A	50	100	1	0.3397
5:74056855:T:C	50	100	1	0.02215
5:74057005:C:T	50	100	1	0.3495
5:74057263:C:T	50	100	1	0.3495
5:74057443:T:C	50	100	0.99	0.2545
5:74057582:G:T	50	100	1	0.02233
5:74058540:G:C	50	98	0.98	0.3557
5:74058764:T:C	50	100	1	0.3406
5:74058831:A:G	50	100	1	0.01507
5:74058981:T:G	50	98	1	0.3408
5:74059000:T:G	50	100	1	0.3406
5:74059040:A:G	50	100	0.91	0.02088
5:74059315:G:T	50	98	0.99	0.2545
5:74059321:T:C	50	100	1	0.02306
5:74059346:C:T	50	98	0.99	0.2324
5:74059565:A:G	50	100	1	0.341
5:74059665:G:C	50	98	0.97	0.04757
5:74059674:G:A	50	100	1	0.3408
5:74059691:C:T	50	100	1	0.3175
5:74059735:C:T	50	100	1	0.3406
5:74059806:A:G	50	100	1	0.3404
5:74060096:T:G	50	100	1	0.3404
5:74060101:T:C	50	100	1	0.3404
5:74060166:C:T	50	100	0.99	0.06282
5:74060311:C:T	50	98	1	0.3404
5:74060329:A:G	50	100	1	0.3177
5:74060512:C:T	50	100	1	0.01507
5:74060556:T:A	50	100	0.99	0.3404
5:74060660:C:T	50	100	0.99	0.3357
5:74060943:T:G	50	100	1	0.3359
5:74061109:A:G	50	100	1	0.3555
5:74061235:C:T	50	100	1	0.3359
5:74061432:G:A	50	100	1	0.3359
5:74061523:G:T	50	100	0.99	0.06282
5:74062427:C:G	50	98	0.94	0.2146
5:74062508:C:A	50	100	1	0.3357
5:74062820:A:C	50	98	1	0.321
5:74062963:T:C	50	100	0.99	0.3174
5:74063127:C:T	50	100	0.99	0.3333
5:74063194:C:G	50	100	0.99	0.3212
5:74063196:G:A	50	100	0.99	0.3214
5:74063388:A:G	50	98	0.99	0.2322
5:74063529:A:C	50	100	0.99	0.3214
5:74063558:C:T	50	98	0.99	0.3214
5:74063642:A:G	50	98	0.97	0.1716
5:74063666:T:C	50	100	0.99	0.3288
5:74063709:C:T	50	98	0.99	0.3288
5:74064161:A:G	50	100	0.99	0.06663
5:74064406:A:G	50	100	0.99	0.3397
5:74064908:T:C	50	98	0.99	0.3395
5:74065224:A:G	50	100	0.99	0.3215
5:74065254:A:C	50	100	0.99	0.3215
5:74065286:A:G	50	100	0.99	0.3215
5:74065334:A:G	50	100	0.99	0.3215
5:74065452:G:A	50	100	1	0.01543
5:74065523:T:C	50	100	0.99	0.3214
5:74065542:G:A	50	100	0.94	0.09023
5:74065613:C:T	50	100	0.99	0.06282
5:74065614:C:G	50	100	0.96	0.01089
5:74065615:C:A	50	100	0.99	0.06663
5:74065848:G:T	50	100	0.98	0.2547
5:74065945:A:G	49	100	0.98	0.3215
5:74066047:A:G	50	100	1	0.01489
5:74066327:G:C	50	98	0.96	0.2215
5:74066392:C:G	50	100	0.74	0.01489
5:74066688:G:C	50	92	0.95	0.2088
5:74066737:G:A	50	100	1	0.01126
5:74067007:G:T	50	96	0.95	0.4826
5:74067133:T:C	50	100	0.95	0.01253
5:74067162:A:G	50	100	0.95	0.01253
5:74067251:G:T	50	100	0.95	0.01253
5:74067706:A:C	50	100	0.88	0.01198
5:74068040:G:A	50	96	0.97	0.3371
5:74068178:T:C	50	98	0.97	0.2805
5:74068217:C:T	50	96	0.96	0.2373
5:74068460:T:G	50	92	0.96	0.2386
5:74068597:T:G	50	92	0.96	0.2391
5:74068604:T:C	50	100	0.99	0.05628
5:74068884:C:T	50	92	0.93	0.2436
5:74069109:A:G	50	94	0.96	0.2144
5:74069518:C:T	50	98	0.96	0.2135
5:74069549:T:C	50	98	0.97	0.2444
5:74069708:C:A	50	98	0.83	0.02033
5:74069795:T:G	50	100	0.96	0.01979
5:74069968:G:A	50	98	0.95	0.4383
5:74070330:G:T	50	94	0.96	0.1919
5:74070731:C:A	50	100	0.87	0.01126
5:74070870:C:T	50	96	0.91	0.437
5:74070952:C:T	50	98	0.99	0.04829
5:74071014:G:A	50	92	0.92	0.2413
5:74071039:C:G	50	100	0.86	0.02524
5:74071068:C:T	50	98	0.94	0.08206
5:74071162:G:C	50	86	0.84	0.299
5:74072200:T:C	50	98	0.92	0.2967
5:74072215:G:A	50	98	0.99	0.01852
5:74072413:T:C	50	98	0.96	0.3341
5:74073397:G:A	50	100	0.97	0.3284
5:74073635:C:T	50	98	0.96	0.01834
5:74073761:T:G	50	96	0.94	0.2431
5:74073858:C:T	50	100	0.95	0.01144
5:74074213:G:A	50	98	0.98	0.3292
5:74074724:G:T	50	98	0.98	0.329
5:74074978:G:A	50	96	0.98	0.3426
5:74075008:T:G	50	96	0.98	0.343
5:74075853:C:T	50	96	0.95	0.2827
5:74076415:C:T	50	96	0.98	0.2344
5:74076511:C:A	50	96	0.95	0.2843
5:74076704:T:C	50	98	0.86	0.02378
5:74076862:A:G	50	98	0.99	0.04085
5:74077240:A:G	50	98	0.91	0.02052
5:74077277:G:C	50	98	0.97	0.02197
5:74078756:T:A	50	100	1	0.03776
5:74078889:C:T	50	100	0.95	0.01688
5:74079276:T:C	50	100	0.94	0.01707
5:74079304:C:T	50	100	1	0.03522
5:74079411:T:C	50	100	0.94	0.01688
5:74079421:G:A	50	100	1	0.03758
5:74079486:C:T	50	98	0.98	0.3923
5:74079629:G:A	50	98	0.98	0.4
5:74079729:A:G	50	100	1	0.03522
5:74080262:G:A	50	100	0.99	0.03794
5:74080333:T:C	50	100	0.98	0.1412
5:74080394:C:T	50	98	0.98	0.3931
5:74080640:C:A	50	100	0.99	0.03776
5:74081269:G:A	50	96	0.98	0.1532
5:74081307:G:A	50	96	0.98	0.3139
5:74081387:C:T	50	96	0.98	0.08206
5:74081776:C:G	50	92	0.98	0.303
5:74083135:T:A	50	96	0.97	0.3758
5:74083506:G:A	50	92	0.98	0.3473
5:74084100:A:G	50	96	0.99	0.1984
5:74084170:G:A	50	100	0.99	0.177
5:74084231:G:A	50	100	0.99	0.1768
5:74084239:G:A	50	100	0.99	0.1768
5:74084568:A:G	50	98	0.99	0.3653
5:74084650:T:C	50	98	0.99	0.1894
5:74084922:A:C	50	98	0.99	0.1756
5:74085083:C:T	50	98	1	0.175
5:74085134:G:A	50	98	0.81	0.01525
5:74085180:C:T	50	100	0.97	0.01271
5:74085556:A:G	50	100	1	0.1779
5:74085782:C:T	50	100	1	0.2475
5:74086231:G:A	49	100	1	0.4377
5:74086526:A:G	50	100	1	0.4227
5:74086766:A:C	50	100	1	0.4408
5:74086837:T:C	50	98	1	0.4432
5:74087158:A:G	50	100	1	0.3475
5:74087183:C:T	50	98	1	0.03558
5:74087290:C:A	50	100	1	0.08279
5:74087345:T:C	50	100	1	0.441
5:74087428:C:T	50	100	1	0.08279
5:74087495:G:A	50	100	1	0.2104
5:74087529:G:T	50	100	1	0.441
5:74087560:G:A	49	100	1	0.441
5:74087614:T:C	50	100	1	0.441
5:74087807:A:T	49	100	0.99	0.01253
5:74087808:T:A	47	83	0.99	0.4588
5:74087835:G:T	49	95.9	1	0.4412
5:74087905:G:A	50	100	1	0.4412
5:74087965:A:G	50	100	1	0.4408
5:74088024:T:C	50	100	1	0.4388
5:74088383:A:G	50	100	1	0.01053
5:74088385:T:C	50	100	1	0.4394
5:74088813:A:G	49	100	1	0.4394
5:74088901:A:G	50	100	1	0.4094
5:74088903:A:T	50	100	1	0.01035
5:74088916:T:C	50	100	1	0.4394
5:74088953:C:T	50	98	1	0.1672
5:74089114:A:G	50	100	1	0.4099
5:74090077:G:C	50	100	1	0.01035
5:74090174:G:A	50	100	1	0.4392
5:74090343:C:T	50	100	1	0.01035
5:74090401:C:A	50	100	1	0.443
5:74090406:T:C	50	100	1	0.4092
5:74090495:G:A	50	96	1	0.1674
5:74090606:C:T	50	100	1	0.4366
5:74090758:A:G	50	98	1	0.1674
5:74090794:C:G	50	100	1	0.4366
5:74090809:G:T	50	98	1	0.1674
5:74090999:C:T	50	100	0.99	0.0354
5:74091187:G:A	50	100	0.99	0.2585
5:74091239:A:G	50	100	1	0.4094
5:74091688:A:G	50	100	1	0.4366
5:74091974:G:C	50	100	1	0.3495
5:74092021:C:A	50	100	1	0.4366
5:74092811:T:C	50	100	1	0.4363
5:74093716:C:T	50	98	1	0.4424
5:74093932:A:G	49	100	1	0.3453
5:74094195:A:G	50	100	1	0.419
5:74094316:T:A	50	100	1	0.419
5:74094717:T:C	50	100	0.99	0.3809
5:74094755:G:A	50	100	1	0.211
5:74094790:T:A	50	100	1	0.158
5:74094962:T:C	50	98	1	0.1574
5:74095010:T:C	50	100	1	0.0512
5:74095220:C:T	50	98	0.94	0.04956
5:74095389:G:A	50	100	0.99	0.01598
5:74095582:A:G	50	100	1	0.02306
5:74095900:C:T	50	98	1	0.2476
5:74095927:C:T	50	100	1	0.4466
5:74096133:T:C	50	100	1	0.4027
5:74096285:C:G	50	100	1	0.4027
5:74096544:T:C	50	100	1	0.4838
5:74096779:C:T	50	98	1	0.08497
5:74096841:G:A	50	98	1	0.3312
5:74096898:C:A	50	100	1	0.07861
5:74097252:C:T	50	98	1	0.08551
5:74097536:A:C	50	100	1	0.08678
5:74097575:A:C	50	100	1	0.07662
5:74097753:A:C	50	100	0.98	0.3504
5:74097936:C:T	50	98	1	0.08497
5:74098050:T:C	50	98	1	0.08551
5:74098229:T:C	50	100	1	0.4021
5:74098230:G:A	50	96	0.9	0.05428
5:74098849:T:C	50	98	1	0.1569
5:74098991:A:G	50	98	1	0.08497
5:74099294:A:G	50	100	0.99	0.4782
5:74099639:C:T	50	100	1	0.0768
5:74099964:T:A	50	100	1	0.4553
5:74099996:A:G	50	98	1	0.08497
5:74100013:C:G	50	98	1	0.08497
5:74100063:C:G	50	100	1	0.4025
5:74100593:G:A	50	100	1	0.4357
5:74100735:T:A	49	91.8	1	0.4054
5:74100736:A:T	49	100	0.91	0.03341
5:74100742:A:G	50	98	1	0.08497
5:74100890:C:T	50	100	1	0.2529
5:74101289:G:A	50	100	0.97	0.1144
5:74101772:T:G	50	98	1	0.08551
5:74101801:C:A	50	100	1	0.08551
5:74101841:G:T	50	100	1	0.4401
5:74101930:T:C	50	98	1	0.1565
5:74101975:T:A	50	98	1	0.04811
5:74102275:C:T	50	98	1	0.1567
5:74102668:T:A	50	100	1	0.08533
5:74102919:T:C	50	100	1	0.01144
5:74103084:G:C	50	98	1	0.04847
5:74103195:G:C	50	98	1	0.08351
5:74103700:A:T	50	98	1	0.08333
5:74103701:A:T	50	98	1	0.08333
5:74104018:G:T	50	98	1	0.08351
5:74104128:C:A	50	98	1	0.1356
5:74104863:T:A	50	98	1	0.07607
5:74105157:C:T	50	100	1	0.03504
5:74105463:C:T	50	98	1	0.03649
5:74105531:G:T	50	98	1	0.04829
5:74106236:T:G	50	98	0.97	0.09604
5:74106392:G:A	50	98	1	0.4025
5:74106610:G:A	50	98	1	0.2812
5:74106837:T:C	50	96	1	0.2351
5:74107196:C:T	50	98	1	0.2355
5:74107332:G:T	50	100	1	0.2355
5:74107390:C:T	50	100	1	0.2357
5:74108203:C:G	50	98	0.99	0.3105
5:74108642:G:A	50	100	1	0.2355
5:74109009:G:A	50	98	1	0.2347
5:74109746:C:T	50	100	1	0.01507
5:74109876:T:G	50	100	1	0.01144
5:74110014:G:T	50	98	1	0.2357
5:74110034:G:A	50	100	0.99	0.4014
5:74110286:C:T	50	96	0.99	0.2638
5:74110506:A:G	50	98	1	0.2357
5:74111076:T:G	35	88.6	0.84	0.0699
5:74111896:G:A	50	98	1	0.236
5:74112326:T:A	50	100	1	0.2353
5:74113143:C:T	50	98	0.99	0.03141
5:74113460:T:A	50	100	0.94	0.01126
5:74113484:C:T	50	100	1	0.2391
5:74113600:T:G	50	100	0.99	0.03722
5:74113834:G:A	50	98	0.99	0.2389
5:74113971:A:T	50	98	1	0.0906
5:74114367:T:A	50	98	1	0.2391
5:74114410:C:G	50	100	1	0.01271
5:74114560:A:G	50	100	1	0.0138
5:74114644:C:T	50	98	1	0.09078
5:74114825:T:C	50	98	0.97	0.09586
5:74116233:C:A	50	100	1	0.2395
5:74116250:G:A	50	100	1	0.2153
5:74116251:G:A	50	98	1	0.2153
5:74116334:G:A	50	100	1	0.2393
5:74116394:G:A	50	98	1	0.2395
5:74116551:T:A	50	100	0.99	0.2393
5:74116761:G:T	50	98	1	0.2389
5:74116862:C:G	50	100	0.99	0.4118
5:74116984:C:T	50	100	1	0.2393
5:74116997:A:G	50	100	1	0.2393
5:74117221:G:C	50	94	0.99	0.287
5:74117474:C:T	50	100	1	0.2367
5:74117647:T:C	50	100	0.99	0.01707
5:74117838:C:G	50	100	1	0.2395
5:74118218:T:C	50	100	1	0.2397
5:74118402:A:C	50	100	1	0.01017
5:74118442:G:A	50	100	1	0.2393
5:74118720:C:T	50	100	1	0.2393
5:74118986:G:A	39	94.9	1	0.2393
5:74119577:T:C	50	100	1	0.2391
5:74119856:C:T	50	100	1	0.4368
5:74119905:C:T	50	100	1	0.2391
5:74120042:C:T	50	98	1	0.03105
5:74120059:C:T	50	100	1	0.4366
5:74120100:C:A	50	100	1	0.09114
5:74120139:G:A	50	98	1	0.03141
5:74120170:C:G	50	100	1	0.2395
5:74120186:T:C	50	98	1	0.03105
5:74120243:T:C	50	100	1	0.2391
5:74120375:G:A	50	100	1	0.2391
5:74120450:A:G	50	100	1	0.2389
5:74120665:A:G	50	100	1	0.2389
5:74120813:G:T	50	98	1	0.03123
5:74121248:A:T	50	100	1	0.2391
5:74121276:G:A	50	100	1	0.4366
5:74121717:A:G	50	100	1	0.2389
5:74121755:G:T	50	100	1	0.2391
5:74122004:T:C	50	98	1	0.3293
5:74122271:C:T	50	100	1	0.4119
5:74122492:A:T	50	98	0.99	0.2416
5:74122843:G:A	50	100	1	0.4317
5:74123238:G:A	50	100	0.99	0.2391
5:74123388:T:C	50	100	1	0.03649
5:74124241:C:T	50	96	1	0.2827
5:74124318:A:G	50	96	1	0.2643
5:74124434:A:G	50	100	1	0.01779
5:74124713:G:A	50	100	1	0.4326
5:74124973:G:C	50	100	1	0.0915
5:74124992:T:A	50	100	1	0.238
5:74125344:A:G	50	98	1	0.03141
5:74125353:A:G	50	98	1	0.03141
5:74125395:C:T	50	100	1	0.09168
5:74125701:T:C	50	96	0.94	0.01144
5:74125789:A:G	50	98	1	0.3282
5:74126092:G:A	50	100	1	0.02288
5:74126371:T:C	50	98	1	0.2366
5:74126457:A:G	50	100	1	0.0138
5:74126477:C:A	50	98	1	0.1073
5:74126721:T:G	50	96	1	0.1011
5:74126839:A:G	50	98	0.99	0.2551
5:74126905:G:A	50	100	1	0.01634
5:74127092:G:A	50	96	1	0.402
5:74127161:A:T	50	100	0.99	0.06972
5:74127469:C:T	50	98	1	0.4352
5:74127484:T:C	50	100	1	0.01634
5:74127570:C:A	50	100	1	0.02941
5:74127700:A:G	50	96	0.99	0.2654
5:74127815:C:T	50	100	1	0.03068
5:74127859:T:C	50	98	0.99	0.4517
5:74127888:T:G	50	100	0.98	0.3397
5:74127902:G:A	50	98	0.99	0.4675
5:74127927:T:C	50	98	0.86	0.02687
5:74127994:T:C	50	98	0.99	0.3867
5:74128244:T:C	50	100	1	0.05919
5:74128388:A:G	50	100	1	0.01634
5:74128396:A:G	50	100	1	0.1607
5:74128398:A:C	50	100	1	0.01126
5:74128974:C:A	50	100	1	0.1589
5:74128978:A:G	50	100	1	0.05247
5:74128997:T:C	50	100	1	0.01126
5:74129152:G:A	50	100	1	0.1503
5:74129267:T:A	50	100	1	0.05247
5:74129408:C:T	50	98	1	0.4946
5:74130426:C:G	50	98	1	0.386
5:74130447:C:T	50	98	0.84	0.0167
5:74130482:C:T	50	100	1	0.06826
5:74130645:G:A	50	100	1	0.01307
5:74130935:A:G	50	100	1	0.01253
5:74130961:A:T	50	100	1	0.1596
5:74130966:G:A	50	100	1	0.3869
5:74131518:G:A	50	100	1	0.01616
5:74131948:C:G	50	100	0.99	0.2551
5:74132218:A:G	50	100	0.99	0.4319
5:74132365:T:C	50	100	1	0.1592
5:74132502:T:C	50	100	1	0.1574
5:74132621:A:G	50	98	0.78	0.01452
5:74132964:C:T	50	100	0.99	0.3903
5:74133257:T:C	50	100	1	0.05247
5:74133611:A:G	50	100	1	0.01452
5:74133643:G:T	50	100	0.99	0.2943
5:74133805:G:A	50	98	0.99	0.3816
5:74133900:G:A	50	100	1	0.06609
5:74134211:A:G	50	100	0.99	0.07353
5:74134212:T:C	50	100	0.94	0.01235
5:74134336:A:G	50	96	0.96	0.2816
5:74134469:C:A	50	98	0.99	0.01325
5:74134556:A:G	50	96	0.95	0.02033
5:74135381:T:A	49	100	0.98	0.06645
5:74136176:G:A	50	100	0.98	0.3531
5:74136256:G:T	50	100	0.99	0.1699
5:74137028:G:T	50	98	0.99	0.1618
5:74137154:T:C	50	100	0.98	0.06935
5:74137255:A:T	50	100	0.97	0.2803
5:74137483:G:A	50	100	0.99	0.2816
5:74137902:A:G	50	100	0.99	0.1719
5:74138675:T:C	50	98	0.99	0.1621
5:74139298:G:A	50	100	0.99	0.01943
5:74139425:C:T	50	98	0.99	0.1623
5:74139974:A:G	50	100	1	0.02977
5:74141113:G:A	50	100	1	0.03631
5:74141438:A:T	50	100	0.99	0.3034
5:74141678:T:C	50	98	0.99	0.303
5:74141708:C:T	50	98	0.99	0.1819
5:74141718:G:T	50	100	0.92	0.02633
5:74141745:T:C	50	98	0.99	0.1605
5:74142659:T:C	50	98	0.99	0.3415
5:74142704:G:A	49	100	0.98	0.1658
5:74142715:C:T	49	100	0.99	0.1659
5:74143872:C:G	50	100	1	0.02142
5:74144102:A:G	50	98	0.99	0.3876
5:74144236:C:G	50	100	0.99	0.09985
5:74144464:C:T	50	100	1	0.03068
5:74145652:C:T	50	100	1	0.1977
5:74145715:G:C	50	100	0.99	0.09405
5:74145820:A:G	50	100	0.99	0.08896
5:74145832:T:C	50	100	0.99	0.08969
5:74145944:G:T	50	100	0.99	0.07317
5:74146023:G:C	50	100	0.98	0.3509
5:74146066:C:G	50	98	0.98	0.2266
5:74146079:G:A	50	100	0.98	0.09132
5:74146613:G:A	50	100	0.99	0.2883
5:74146889:G:T	50	100	0.99	0.2883
5:74146996:C:A	50	98	0.98	0.07553
5:74147445:A:G	50	100	1	0.01162
5:74147656:T:A	50	98	0.98	0.1507
5:74148283:G:C	50	100	0.98	0.2529
5:74148393:G:A	50	100	0.98	0.2502
5:74148973:G:A	50	100	0.99	0.01144
5:74149599:G:A	50	100	0.99	0.258
5:74149627:A:C	50	100	0.99	0.2527
5:74149992:C:T	50	100	0.99	0.4891
5:74150039:A:G	50	100	0.99	0.4902
5:74150217:T:C	50	100	0.98	0.4759
5:74150960:G:A	50	100	0.99	0.02015
5:74151096:C:T	50	100	0.97	0.01344
5:74151197:C:T	50	100	0.98	0.252
5:74151553:T:C	50	100	0.98	0.07353
5:74152364:A:G	50	100	0.9	0.01525
5:74152760:A:G	50	100	0.97	0.02524
5:74153674:A:G	50	100	0.99	0.4904
5:74154263:G:A	50	100	0.99	0.285
5:74154615:A:G	50	100	0.99	0.07716
5:74154719:C:T	50	100	0.99	0.4898
5:74154792:G:T	50	100	0.99	0.2295
5:74154870:G:A	50	100	0.99	0.2596
5:74155028:A:G	50	100	0.99	0.492
5:74155476:T:A	50	100	0.98	0.01253
5:74155725:T:G	50	100	1	0.03177
5:74155941:A:G	50	100	0.99	0.4935
5:74156263:G:T	50	100	0.97	0.09096
5:74156507:C:A	50	100	1	0.02542
5:74156602:C:T	50	100	0.99	0.2295
5:74156642:T:C	50	100	0.98	0.1529
5:74156686:G:A	50	98	0.96	0.03304
5:74157188:G:A	50	100	0.95	0.01235
5:74157289:G:A	50	100	0.99	0.2529
5:74157848:T:C	50	100	0.95	0.03304
5:74158365:T:G	50	100	0.94	0.01561
5:74158480:T:C	50	100	0.92	0.01235
5:74158560:T:C	50	100	0.99	0.06736
5:74158677:G:A	50	100	0.99	0.2531
5:74159310:A:G	50	100	0.99	0.03722
5:74159744:A:T	45	86.7	0.78	0.03595
5:74159746:A:T	39	84.6	0.72	0.08787
5:74159748:A:T	41	75.6	0.84	0.1641
5:74159750:A:T	44	79.5	0.87	0.2965
5:74159756:A:T	44	86.4	0.91	0.2551
5:74159758:A:T	46	87	0.89	0.2173
5:74159761:G:C	49	98	0.98	0.06899
5:74159787:G:A	50	96	0.84	0.0138
5:74159956:A:G	50	100	0.89	0.01543
5:74159979:G:A	50	100	0.98	0.06917
5:74160130:C:T	50	100	0.99	0.1658
5:74160288:G:C	50	100	0.99	0.07752
5:74160499:G:A	50	100	0.92	0.02633
5:74160606:T:G	50	100	0.98	0.2653
5:74161018:T:C	50	100	0.95	0.0207
5:74161131:T:G	50	100	0.94	0.0207
5:74161510:G:A	50	100	0.98	0.06754
5:74162408:C:T	50	100	0.99	0.07444
5:74162451:A:T	50	100	0.99	0.06917
5:74162869:G:A	50	100	1	0.01543
5:74162903:T:C	50	100	0.99	0.06917
5:74163258:C:G	50	100	1	0.02088
5:74163701:G:A	50	100	1	0.0423
5:74164060:T:G	50	100	0.99	0.2489
5:74164210:C:T	50	100	0.98	0.0728
5:74164730:A:G	50	100	0.98	0.07462
5:74164754:A:T	50	100	0.98	0.06917
5:74164756:C:T	50	100	0.98	0.06917
5:74164790:A:G	50	100	0.98	0.3281
5:74164808:T:A	50	100	0.98	0.07444
5:74164928:G:A	50	100	0.95	0.02505
5:74165247:T:C	50	100	0.98	0.3275
5:74165281:T:C	50	100	0.99	0.2498
5:74165408:G:A	50	100	0.97	0.02179
5:74165554:G:A	50	100	0.99	0.1209
5:74166529:T:G	50	98	0.83	0.01507
5:74166892:G:A	50	100	0.99	0.01235
5:74167096:G:T	50	100	0.93	0.01906
5:74167229:G:A	50	100	1	0.01525
5:74168084:A:G	50	100	1	0.0906
5:74168162:G:T	50	100	0.99	0.2522
5:74168510:C:T	50	100	0.99	0.07698
5:74169444:A:G	50	98	0.99	0.1816
5:74169562:T:A	50	100	0.99	0.1265
5:74170031:T:C	50	100	0.98	0.2511
5:74170840:T:G	50	100	1	0.08061
5:74171786:A:T	50	100	0.98	0.248
5:74171987:G:A	50	100	0.99	0.2522
5:74172011:C:T	50	98	0.98	0.08206
5:74172502:T:C	49	100	0.98	0.2547
5:74173336:A:T	50	100	0.98	0.01997
5:74173337:G:A	50	100	0.98	0.01961
5:74173441:G:A	50	100	0.97	0.05846
5:74173673:G:A	50	98	1	0.07171
5:74173756:G:A	50	100	1	0.07571
5:74173758:A:G	50	100	1	0.07571
5:74173850:C:G	50	98	0.98	0.08025
5:74173886:C:T	50	100	1	0.07571
5:74173908:A:C	50	100	0.88	0.01725
5:74174008:C:T	50	100	1	0.07298
5:74174109:G:A	50	98	0.99	0.1549
5:74174278:T:C	50	98	0.99	0.2623
5:74174463:G:A	50	100	1	0.07262
5:74174915:T:C	50	100	0.98	0.433
5:74175052:A:G	50	98	0.99	0.3667
5:74175509:G:C	50	100	0.98	0.2578
5:74175711:G:T	50	98	0.97	0.01017
5:74175852:G:T	50	100	0.98	0.2122
5:74176487:A:C	50	100	0.93	0.01779
5:74176498:T:C	50	98	0.98	0.4032
5:74177344:T:C	50	96	0.92	0.04847
5:74178466:C:G	50	100	1	0.04085
5:74178777:T:G	50	100	0.97	0.3041
5:74179023:T:C	50	100	0.97	0.02451
5:74179206:T:C	50	100	0.99	0.09223
5:74179366:A:G	50	100	0.98	0.4742
5:74179588:C:G	50	98	0.96	0.01017
5:74180301:C:G	50	100	0.98	0.4506
5:74180451:G:C	50	98	0.98	0.3998
5:74180689:G:A	50	100	0.98	0.2578
5:74180911:A:G	50	100	0.99	0.02941
5:74180991:C:T	50	98	1	0.1723
5:74181205:G:C	50	100	1	0.04085
5:74181411:A:T	50	98	0.99	0.1716
5:74181573:T:C	50	98	0.73	0.02288
5:74181612:G:A	50	100	1	0.04067
5:74182296:T:G	50	98	0.92	0.01235
5:74182711:C:T	50	98	0.93	0.2159
5:74182781:C:T	50	98	0.81	0.02088
5:74182868:T:C	50	96	0.97	0.2629
5:74183017:A:T	46	80.4	0.89	0.2872
5:74183627:T:A	50	100	0.97	0.3337
5:74183836:C:A	50	100	0.99	0.04775
5:74184423:G:A	50	100	0.99	0.238
5:74184555:G:A	50	100	0.99	0.4572
5:74184972:C:T	50	100	1	0.03849
5:74185497:A:T	50	100	0.99	0.02669
5:74186204:T:A	50	98	1	0.4897
5:74186209:T:A	50	98	1	0.4897
5:74186335:A:G	50	100	1	0.02251
5:74186386:C:T	49	100	1	0.02251
5:74186413:C:T	50	98	1	0.3773
5:74186571:A:C	50	98	1	0.4192
5:74187324:G:A	50	100	1	0.02233
5:74187390:G:A	50	98	1	0.4898
5:74187518:G:A	50	98	1	0.3257
5:74187707:G:C	50	100	1	0.04103
5:74187874:G:C	50	100	1	0.1318
5:74187930:G:T	50	98	1	0.3259
5:74188321:T:G	50	98	1	0.4897
5:74188328:T:C	50	98	1	0.3259
5:74188383:G:C	50	100	1	0.01071
5:74188494:G:C	50	98	0.92	0.02015
5:74188522:C:T	50	100	1	0.01089
5:74188572:G:A	50	100	1	0.0492
5:74188595:G:T	50	100	1	0.03849
5:74189147:A:G	50	96	0.99	0.4187
5:74189191:C:T	50	96	1	0.4185
5:74189561:G:A	49	98	1	0.05211
5:74189625:C:T	50	98	1	0.1026
5:74189685:T:C	50	96	1	0.4072
5:74189693:A:G	50	96	1	0.4074
5:74189743:G:T	50	100	0.95	0.02923
5:74189785:G:T	50	96	0.76	0.01979
5:74189976:G:C	50	100	1	0.4895
5:74189997:C:A	50	100	0.94	0.02542
5:74190825:G:T	50	100	0.99	0.2282
5:74190887:G:A	50	100	0.99	0.1983
5:74191574:G:T	50	98	1	0.364
5:74191735:G:A	50	100	1	0.01362
5:74191739:A:T	50	100	1	0.05102
5:74191770:C:T	50	98	1	0.3261
5:74191779:A:C	50	100	1	0.02687
5:74191876:G:A	50	100	1	0.03758
5:74191889:C:T	50	98	1	0.325
5:74192127:C:T	50	100	1	0.1275
5:74193089:A:G	50	100	1	0.02142
5:74193103:G:A	50	100	0.98	0.04739
5:74193208:G:A	50	100	1	0.3261
5:74193367:G:A	50	98	1	0.3678
5:74193629:A:G	50	100	1	0.05229
5:74193829:A:T	50	100	1	0.07752
5:74194449:G:A	50	100	1	0.3958
5:74194601:G:T	50	98	0.99	0.2498
5:74194739:A:G	50	98	1	0.3292
5:74195239:C:A	50	100	1	0.3279
5:74195316:T:C	50	100	0.99	0.2531
5:74196100:C:A	50	100	1	0.04884
5:74196641:C:A	50	100	0.99	0.364
5:74196773:A:T	50	100	0.99	0.2527
5:74197050:C:T	50	100	0.99	0.07771
5:74197184:T:C	50	100	1	0.06899
5:74197790:A:C	50	98	1	0.4893
5:74198214:G:A	49	98	0.99	0.368
5:74198314:A:G	50	98	0.95	0.03631
5:74198385:T:G	50	100	1	0.07952
5:74198652:C:T	50	98	0.99	0.3689
5:74198774:A:G	50	98	1	0.4891
5:74198797:C:T	50	100	0.98	0.05901
5:74198952:A:G	50	100	1	0.01198
5:74199435:C:G	50	100	0.94	0.03195
5:74199839:G:A	50	100	1	0.02433
5:74200151:A:G	50	100	1	0.01416
5:74200235:A:C	50	100	1	0.08987
5:74200364:C:T	50	94	0.95	0.05937
5:74200458:A:T	50	100	1	0.04448
5:74201794:G:A	49	100	1	0.04176
5:74202172:T:C	50	98	0.99	0.3945
5:74202315:C:T	50	98	0.98	0.4592
5:74202362:C:T	50	98	0.99	0.4187
5:74202422:A:G	50	100	1	0.03649
5:74202560:C:T	50	100	1	0.03649
5:74202639:C:T	50	100	1	0.0472
5:74202706:A:G	50	100	1	0.1788
5:74202888:A:G	50	100	1	0.05973
5:74202908:G:C	50	100	0.98	0.2513
5:74203249:G:A	50	100	1	0.03395
5:74203355:G:A	50	98	0.98	0.244
5:74203461:G:A	50	98	0.94	0.03686
5:74203494:G:A	50	100	0.97	0.05792
5:74203709:G:C	50	100	0.96	0.03595
5:74203832:G:T	45	100	0.99	0.02142
5:74203842:C:T	40	87.5	0.88	0.09604
5:74203858:T:A	35	94.3	0.98	0.03794
5:74203929:T:C	37	97.3	0.95	0.04121
5:74203934:A:G	42	90.5	0.96	0.07934
5:74203962:G:T	50	100	1	0.04702
5:74204161:G:A	50	100	0.99	0.02142
5:74204164:A:G	50	100	1	0.05846
5:74204357:T:C	50	100	0.99	0.0216
5:74204561:T:G	50	100	1	0.02397
5:74205049:G:T	50	100	1	0.05882
5:74205184:T:A	50	100	1	0.03849
5:74205194:T:C	50	94	0.92	0.06028
5:74205256:C:T	50	100	1	0.01253
5:74205323:G:A	50	100	0.91	0.04611
5:74205410:T:C	50	100	1	0.1182
5:74205466:T:C	50	100	1	0.01253
5:74205496:C:A	50	100	1	0.03613
5:74205684:C:T	50	100	1	0.03776
5:74205770:G:A	50	96	0.99	0.3017
5:74206383:G:C	50	100	1	0.03885
5:74207007:G:T	50	100	1	0.01888
5:74207154:C:T	50	100	1	0.01253
5:74207289:C:G	50	100	1	0.1073
5:74207359:C:T	50	98	0.98	0.3054
5:74207497:T:C	50	100	0.97	0.01816
5:74207696:C:T	50	100	1	0.02088
5:74207793:C:G	50	100	1	0.01888
5:74207875:C:T	50	100	0.97	0.05846
5:74208165:T:A	50	100	1	0.01089
5:74208209:C:T	50	100	1	0.01253
5:74208245:T:C	50	100	1	0.1051
5:74209102:A:T	50	100	1	0.01924
5:74209474:T:A	50	100	1	0.02433
5:74209574:A:G	50	100	1	0.1073
5:74209897:C:T	50	100	0.97	0.07171
5:74209910:G:A	50	100	1	0.07262
5:74210286:T:C	50	100	0.96	0.2702
5:74210475:C:T	50	100	0.94	0.06227
5:74210531:A:G	50	90	0.83	0.05229
5:74210705:A:G	50	98	0.99	0.05537
5:74210738:T:C	50	100	0.93	0.3493
5:74210793:A:C	50	100	0.98	0.08696
5:74210959:C:T	50	100	0.95	0.4568
5:74211234:A:T	50	94	0.89	0.3085
5:74211367:A:G	50	82	0.84	0.3333
5:74211642:T:C	50	86	0.81	0.3268
5:74211835:G:A	50	94	0.76	0.09949
5:74211841:T:C	50	96	0.77	0.1048
5:74211940:C:T	50	92	0.79	0.2554
5:74211957:G:A	50	100	0.75	0.01289
5:74212122:C:T	50	96	0.79	0.01126
5:74212130:C:G	50	92	0.84	0.402
5:74212281:G:C	50	100	0.94	0.01452
5:74212684:G:T	50	96	0.86	0.1153
5:74212766:C:T	50	100	0.73	0.03994
5:74213260:C:T	50	100	0.9	0.1834
5:74213509:A:C	50	100	0.86	0.05356
5:74213597:G:A	50	100	0.95	0.02106
5:74213904:C:T	50	100	0.86	0.01017
5:74213928:A:G	50	100	0.91	0.1414
5:74214418:G:C	50	98	0.87	0.02778
5:74214518:A:T	50	98	0.89	0.3074
5:74214827:G:A	50	94	0.9	0.4441
5:74214954:A:G	50	98	0.86	0.05973
5:74215464:G:A	50	96	0.91	0.09241
5:74215779:C:T	50	96	0.93	0.2023
5:74215862:G:A	50	96	0.93	0.2023
5:74216032:C:T	50	100	0.94	0.01235
5:74216711:A:G	50	90	0.87	0.2752
5:74216987:C:A	50	94	0.94	0.2756
5:74217182:C:T	50	100	0.82	0.02687
5:74217256:G:C	50	96	0.95	0.2375
5:74218110:T:C	50	94	0.94	0.2829
5:74218174:C:T	50	96	0.89	0.07498
5:74218195:C:G	50	90	0.89	0.3319
5:74218723:C:T	50	90	0.89	0.3179
5:74218768:C:T	50	98	0.95	0.0138
5:74218868:A:T	50	100	0.95	0.1267
5:74219016:C:G	50	94	0.93	0.2769
5:74219032:T:G	50	100	0.98	0.01053
5:74219282:A:G	50	100	0.88	0.05901
5:74219481:A:T	50	100	0.96	0.01126
5:74219484:C:A	50	98	0.96	0.01126
5:74219491:A:G	50	100	0.96	0.01198
5:74219542:C:T	50	98	0.96	0.01253
5:74219678:T:C	50	100	0.96	0.1265
5:74219835:G:A	50	98	0.96	0.01362
5:74219861:C:T	50	98	0.96	0.0138
5:74220000:G:A	50	98	0.96	0.01325
5:74220365:G:A	50	94	0.95	0.2431
5:74220430:C:G	50	92	0.95	0.2427
5:74220441:G:A	50	98	0.9	0.02378
5:74221100:A:G	50	90	0.87	0.2458
5:74221208:T:A	48	95.8	0.83	0.01797
5:74221824:T:A	49	100	0.78	0.02651
5:74222092:T:C	50	90	0.84	0.2464
5:74222138:G:A	50	100	0.92	0.01616
5:74222191:T:C	50	98	0.96	0.03304
5:74222285:G:A	50	100	0.89	0.03141
5:74222411:A:G	50	98	0.88	0.01761
5:74222600:C:T	50	98	0.96	0.03232
5:74222612:C:T	50	94	0.85	0.07353
5:74222739:G:C	50	94	0.82	0.1304
5:74223685:G:A	50	96	0.88	0.08606
5:74223784:G:A	50	96	0.91	0.0955
5:74223839:G:A	50	100	0.94	0.03758
5:74223899:C:T	50	96	0.94	0.3337
5:74223937:A:T	50	98	0.9	0.213
5:74224222:A:C	50	98	0.95	0.07734
5:74224278:A:G	50	96	0.94	0.2072
5:74224280:A:G	50	96	0.94	0.2001
5:74224324:A:G	50	98	0.96	0.09405
5:74224812:A:C	50	100	0.96	0.382
5:74224891:A:G	50	98	0.96	0.2115
5:74224923:A:C	50	96	0.95	0.4584
5:74224987:C:G	50	100	0.98	0.02251
5:74225096:C:T	50	96	0.97	0.08333
5:74225129:T:A	50	100	1	0.01235
5:74225474:T:A	50	100	0.99	0.02796
5:74225554:T:G	50	100	0.99	0.02306
5:74225689:T:C	47	100	0.98	0.1767
5:74225737:A:T	48	100	0.98	0.1768
5:74226356:T:G	50	100	0.99	0.2885
5:74226530:G:T	50	100	0.99	0.4873
5:74226673:A:T	50	96	0.82	0.03613
5:74227267:A:G	50	100	0.99	0.05519
5:74227269:C:G	50	98	0.99	0.4924
5:74227412:C:T	50	100	0.99	0.1823
5:74227828:C:T	50	100	1	0.02179
5:74227920:A:G	50	100	0.99	0.1703
5:74228338:C:T	50	100	1	0.02197
5:74228578:T:C	50	100	0.99	0.1503
5:74228659:A:G	50	100	0.99	0.2894
5:74228966:T:G	50	100	1	0.1805
5:74229078:A:G	50	100	0.97	0.2042
5:74229114:G:A	50	100	1	0.2894
5:74229323:A:G	50	100	0.99	0.3293
5:74229376:G:A	50	100	0.98	0.1725
5:74229463:G:C	50	100	1	0.02306
5:74229579:G:A	50	100	1	0.289
5:74229927:G:A	50	100	1	0.1594
5:74230793:G:A	50	100	0.93	0.065
5:74230922:G:A	50	100	0.99	0.289
5:74231289:G:A	50	100	1	0.2889
5:74231332:A:G	50	100	1	0.1674
5:74231416:G:C	50	100	0.99	0.1498
5:74231503:G:T	50	100	1	0.2889
5:74231587:G:A	50	100	0.99	0.08079
5:74231593:C:T	50	98	0.98	0.152
5:74231999:A:G	50	100	0.99	0.3297
5:74232211:G:A	50	100	1	0.02306
5:74232316:C:T	50	100	1	0.1741
5:74232393:T:C	50	100	1	0.02306
5:74232818:A:G	50	100	0.94	0.02378
5:74232846:C:T	50	100	0.99	0.15
5:74233215:C:T	50	100	1	0.05592
5:74233264:G:T	50	100	1	0.3121
5:74233526:T:A	50	98	1	0.3164
5:74234060:T:C	50	100	0.99	0.1503
5:74234315:T:C	50	100	1	0.2302
5:74234732:C:T	50	100	1	0.313
5:74235188:T:C	50	100	0.99	0.08097
5:74235925:G:A	50	100	0.99	0.1505
5:74236040:G:T	50	100	0.94	0.06427
5:74236108:C:T	50	100	1	0.313
5:74236118:T:A	50	100	1	0.313
5:74236166:A:G	50	100	0.99	0.1505
5:74236299:G:A	50	98	1	0.3128
5:74236368:G:C	50	100	1	0.313
5:74236623:T:A	50	100	0.98	0.02197
5:74236637:C:T	50	100	0.97	0.01362
5:74236694:C:T	50	100	1	0.3119
5:74237156:G:C	50	98	1	0.3174
5:74237267:T:A	50	98	1	0.171
5:74237280:G:A	50	100	0.99	0.3346
5:74237453:C:T	50	100	0.96	0.02197
5:74238037:C:G	50	100	0.98	0.02233
5:74238171:T:C	50	100	1	0.2885
5:74238379:A:G	50	100	1	0.2899
5:74238568:C:G	50	100	1	0.05592
5:74239328:G:A	50	100	1	0.02215
5:74239620:G:T	50	98	0.85	0.04303
5:74240153:T:C	50	100	0.99	0.4089
5:74240263:A:C	50	100	1	0.05574
5:74240300:G:T	50	100	0.97	0.2121
5:74240558:C:T	50	100	0.94	0.01598
5:74240925:T:C	50	100	0.99	0.1681
5:74241065:T:C	50	98	0.99	0.4897
5:74241323:G:C	50	100	0.99	0.1638
5:74241902:G:T	50	98	0.99	0.4343
5:74241964:T:C	50	98	1	0.04484
5:74241992:G:T	50	100	0.93	0.01198
5:74241993:A:G	50	100	0.93	0.01198
5:74242197:C:T	50	98	1	0.04484
5:74242336:C:A	50	98	1	0.04503
5:74242486:G:T	50	100	0.99	0.4984
5:74242989:T:A	50	98	1	0.04503
5:74243030:C:T	50	98	0.93	0.07171
5:74243035:G:A	50	98	1	0.04503
5:74243101:G:A	50	98	1	0.04503
5:74243110:T:A	50	100	1	0.02342
5:74243316:C:T	50	100	1	0.02342
5:74243415:G:A	50	100	0.87	0.02342
5:74243675:G:A	50	98	0.98	0.04521
5:74243713:G:T	50	96	0.98	0.04503
5:74243891:C:G	50	98	0.98	0.4978
5:74243911:A:G	49	98	0.93	0.07153
5:74244225:A:T	50	98	0.93	0.07153
5:74244256:A:G	50	100	1	0.02469
5:74244819:C:T	50	98	0.8	0.02088
5:74244923:C:T	50	98	1	0.04521
5:74245598:G:A	50	100	0.91	0.02451
5:74246184:G:A	50	98	0.8	0.02977
5:74246376:A:C	50	100	1	0.05592
5:74246572:T:G	50	96	1	0.04938
5:74246583:A:G	50	100	1	0.02469
5:74246604:C:T	50	100	0.83	0.01235
5:74246669:T:C	50	96	1	0.04938
5:74246787:C:T	50	100	1	0.02469
5:74247022:G:T	50	96	0.98	0.4918
5:74247026:G:C	50	100	0.98	0.01543
5:74247027:G:C	50	98	0.98	0.04303
5:74247115:T:C	50	94	0.96	0.1452
5:74247696:G:C	50	98	1	0.04503
5:74247766:A:G	50	100	0.96	0.2121
5:74247786:C:T	50	100	0.97	0.2284
5:74247955:T:C	50	100	1	0.05592
5:74248265:C:T	50	100	0.98	0.01507
5:74248340:A:G	50	98	0.99	0.2166
5:74248619:C:T	50	100	0.98	0.01543
5:74248822:C:T	50	98	0.97	0.4524
5:74249042:G:A	49	98	0.97	0.2328
5:74249893:G:A	50	100	0.73	0.03486
5:74250539:T:G	50	98	0.96	0.01053
5:74250689:T:C	50	100	0.95	0.165
5:74251244:C:T	50	92	0.96	0.4305
5:74251542:C:T	50	98	0.97	0.03068
5:74251546:A:G	50	98	0.89	0.0256
5:74251651:C:T	50	94	0.96	0.3424
5:74251744:G:A	50	100	0.9	0.02015
5:74252219:C:T	50	96	0.97	0.1104
5:74252446:T:C	50	100	0.97	0.1665
5:74252539:G:A	50	96	0.96	0.1821
5:74252596:A:G	50	96	0.96	0.1068
5:74252886:C:T	50	94	0.96	0.4323
5:74253043:G:A	50	96	0.96	0.2035
5:74253272:G:A	50	94	0.96	0.4319
5:74253326:C:G	50	98	0.96	0.1071
5:74253530:C:G	50	98	0.95	0.3123
5:74253635:T:C	50	98	0.98	0.02723
5:74253655:G:A	50	98	0.98	0.02705
5:74253883:T:A	50	98	0.93	0.02505
5:74253959:C:T	50	98	0.93	0.01344
5:74254620:A:G	50	100	0.96	0.02778
5:74255273:G:A	50	98	0.94	0.1267
5:74255570:C:T	50	94	0.91	0.244
5:74256886:G:A	50	98	0.8	0.05029
5:74257272:T:A	50	96	0.92	0.3475
5:74258232:C:T	50	100	0.99	0.0167
5:74258519:T:C	50	96	0.92	0.3891
5:74258793:C:T	50	100	0.97	0.173
5:74259112:A:G	50	100	0.97	0.1645
5:74259260:C:T	50	100	0.98	0.1643
5:74259610:C:T	50	98	0.91	0.2342
5:74259623:G:A	50	96	0.92	0.4452
5:74259762:C:T	50	98	0.98	0.02905
5:74260179:T:G	50	94	0.92	0.2438
5:74260219:G:A	50	100	0.98	0.1665
5:74260519:T:A	50	100	0.94	0.01525
5:74260623:A:G	50	98	0.97	0.1763
5:74260735:G:A	50	100	0.97	0.1634
5:74260839:G:A	50	90	0.88	0.2945
5:74261133:T:G	50	88	0.87	0.2431
5:74261369:A:G	50	98	0.81	0.0748
5:74261374:C:A	50	100	0.84	0.0118
5:74261519:G:A	50	92	0.84	0.2269
5:74261592:C:T	50	86	0.84	0.3145
5:74261844:A:G	50	92	0.88	0.3798
5:74263590:C:T	50	96	0.92	0.01943
5:74263757:T:C	50	92	0.81	0.217
5:74264069:A:T	50	94	0.9	0.2077
5:74264494:T:C	50	98	0.97	0.449
5:74264724:T:C	50	98	0.98	0.4481
5:74265043:T:A	50	98	0.94	0.2046
5:74265174:A:T	50	98	0.99	0.4475
5:74265316:C:T	50	98	0.85	0.02687
5:74265473:G:A	50	98	0.99	0.4475
5:74265503:G:C	50	100	0.98	0.03341
5:74266151:T:C	50	96	0.98	0.4877
5:74266453:A:G	50	96	0.98	0.4797
5:74267223:A:T	50	100	0.98	0.03686
5:74267510:T:C	50	96	0.98	0.4907
5:74267753:T:C	50	100	0.74	0.01888
5:74268195:T:G	50	100	0.96	0.03032
5:74268448:A:G	50	100	0.96	0.01906
5:74268538:C:T	50	100	0.97	0.01997
5:74268724:T:C	50	98	0.93	0.2039
5:74268760:C:T	50	96	0.98	0.4804
5:74269255:A:G	50	98	0.84	0.1371
5:74269288:A:G	50	94	0.92	0.3889
5:74269850:T:C	50	96	0.92	0.1198
5:74270333:T:C	50	100	1	0.07934
5:74270482:A:G	50	98	0.9	0.01071
5:74270491:C:T	50	98	0.97	0.09513
5:74270604:A:G	50	96	0.99	0.08678
5:74270989:G:A	50	98	0.96	0.3188
5:74271058:C:T	50	100	0.96	0.05973
5:74271426:A:G	50	100	1	0.07934
5:74271610:C:A	50	100	1	0.09459
5:74272089:A:G	50	100	1	0.09532
5:74272244:G:T	50	100	1	0.09532
5:74272357:C:T	50	100	1	0.07952
5:74272460:G:C	50	96	0.92	0.1195
5:74272549:A:G	50	100	1	0.09532
5:74272614:C:T	50	100	1	0.09532
5:74272692:C:T	50	100	1	0.09532
5:74273030:G:C	50	100	1	0.09532
5:74273072:G:A	50	100	0.98	0.1011
5:74273438:T:C	50	98	0.97	0.441
5:74273550:T:C	50	100	1	0.09768
5:74273585:T:C	50	100	1	0.09768
5:74274040:A:G	50	100	1	0.09768
5:74274202:C:T	50	100	1	0.09768
5:74274389:A:G	50	96	0.99	0.4853
5:74274438:C:T	50	100	1	0.09768
5:74274504:C:G	50	100	1	0.09768
5:74274514:T:C	50	98	0.98	0.388
5:74274573:G:A	50	100	1	0.09768
5:74274597:G:C	50	100	1	0.09749
5:74274740:T:A	50	100	0.85	0.02251
5:74275762:G:A	50	100	1	0.02778
5:74275955:G:A	50	100	1	0.09749
5:74276390:C:T	50	100	1	0.09731
5:74276536:G:T	50	100	1	0.09731
5:74277049:T:G	50	100	1	0.09731
5:74277354:A:G	50	98	0.99	0.08751
5:74277466:C:A	50	100	1	0.09731
5:74277621:T:G	50	98	0.96	0.3715
5:74277759:T:G	50	100	1	0.09731
5:74277852:T:C	50	96	0.99	0.402
5:74277907:G:C	50	96	0.96	0.4043
5:74277971:C:T	50	100	0.9	0.02015
5:74277982:C:T	50	100	1	0.09731
5:74278454:A:G	50	100	1	0.09731
5:74278900:G:C	50	98	0.89	0.01507
5:74278923:C:T	50	100	1	0.09731
5:74278994:A:G	50	100	1	0.09731
5:74279030:T:C	50	100	1	0.09731
5:74279124:G:T	50	100	1	0.09731
5:74279206:A:G	50	100	1	0.09731
5:74279258:C:T	50	100	1	0.09731
5:74279352:G:C	50	100	1	0.09731
5:74279441:C:A	50	100	1	0.09731
5:74279533:T:G	50	98	0.98	0.4207
5:74280221:A:G	50	100	1	0.09749
5:74280320:G:A	50	100	0.84	0.02869
5:74280431:C:A	50	98	0.93	0.08842
5:74280490:A:G	50	98	0.97	0.421
5:74280654:T:C	50	100	1	0.09749
5:74281859:G:A	50	100	0.99	0.09641
5:74281927:G:A	50	100	0.99	0.09622
5:74281953:T:C	50	100	0.98	0.05265
5:74282044:C:T	50	100	0.97	0.09241
5:74282062:C:T	50	100	0.97	0.09241
5:74282114:C:T	50	98	0.96	0.4203
5:74282581:A:G	50	98	0.93	0.09132
5:74282597:C:T	50	98	0.96	0.08279
5:74282693:C:T	50	96	0.95	0.4036
5:74282701:C:T	50	98	0.89	0.1009
5:74282774:T:G	50	98	0.87	0.1011
5:74282892:C:T	50	100	0.9	0.03649
5:74282999:A:T	50	100	0.89	0.08769
5:74283250:G:C	50	94	0.81	0.3023
5:74283360:T:G	50	98	0.81	0.0797
5:74283433:T:C	50	90	0.79	0.183
5:74283884:C:G	50	100	0.84	0.02869
5:74284017:G:A	50	94	0.85	0.457
5:74284031:C:T	50	98	0.92	0.01126
5:74284266:T:C	50	100	0.92	0.03068
5:74284426:T:C	50	100	0.93	0.3255
5:74284659:A:G	50	98	0.92	0.3306
5:74284692:T:C	50	98	0.94	0.3404
5:74284759:G:A	50	100	0.96	0.04539
5:74285342:C:T	50	96	0.97	0.242
5:74285420:T:G	48	95.8	0.7	0.01761
5:74285423:G:T	50	100	0.94	0.01035
5:74285457:T:C	50	96	0.98	0.242
5:74285636:C:G	50	100	0.96	0.0935
5:74285923:G:C	50	98	0.98	0.242
5:74286490:C:T	50	100	0.96	0.3036
5:74286565:T:A	50	94	0.97	0.2371
5:74287162:G:T	50	100	0.98	0.2416
5:74287571:G:A	50	100	0.95	0.04412
5:74287606:C:T	50	100	0.95	0.09641
5:74288196:T:G	50	100	0.79	0.03468
5:74288294:T:G	50	98	0.94	0.1324
5:74289117:A:G	50	100	0.94	0.01053
5:74289568:G:A	50	100	0.95	0.1088
5:74289685:C:A	50	100	0.98	0.01071
5:74290282:G:A	50	100	0.98	0.09677
5:74291360:C:T	50	100	0.96	0.1906
5:74291726:G:A	49	100	0.99	0.01144
5:74292927:C:T	50	98	0.96	0.1244
5:74293304:C:A	50	96	0.97	0.3706
5:74293435:G:T	50	98	0.97	0.1338
5:74294194:T:C	50	100	0.95	0.0984
5:74295269:A:C	50	96	0.96	0.282
5:74295546:A:G	50	98	0.98	0.3981
5:74296045:C:T	50	98	0.99	0.1244
5:74296177:C:T	50	100	0.98	0.07244
5:74297403:C:T	50	98	0.98	0.3922
5:74297911:C:T	50	98	0.98	0.392
5:74298009:G:A	50	100	0.99	0.01216
5:74298138:G:A	50	98	0.98	0.3874
5:74298519:C:T	50	98	0.98	0.392
5:74298906:A:C	50	98	0.86	0.04339
5:74298993:T:G	50	100	0.88	0.04557
5:74299252:A:G	49	98	0.98	0.3972
5:74299355:C:A	50	96	0.98	0.3962
5:74299614:T:A	50	98	0.98	0.3962
5:74300470:C:T	50	98	0.95	0.1211
5:74300633:C:T	50	100	0.99	0.3802
5:74300925:A:G	50	100	0.99	0.2718
5:74301028:T:C	50	100	0.98	0.4089
5:74301229:C:T	50	100	1	0.1331
5:74302154:C:A	50	100	1	0.1331
5:74302336:A:G	50	100	1	0.1331
5:74302396:T:C	50	100	1	0.2981
5:74302431:G:C	50	100	1	0.1331
5:74303115:C:T	50	100	1	0.1331
5:74303339:G:C	50	100	1	0.01561
5:74303819:G:T	50	100	1	0.3858
5:74304498:G:A	50	100	1	0.1338
5:74306220:G:A	50	100	1	0.1336
5:74306313:A:G	50	100	0.99	0.1238
5:74306471:G:T	50	100	1	0.3032
5:74306700:T:A	50	100	1	0.1316
5:74307001:C:T	50	100	0.99	0.3858
5:74307176:G:A	50	98	0.94	0.04593
5:74307409:T:C	50	98	1	0.2885
5:74307449:T:C	50	100	1	0.1333
5:74307989:G:A	50	100	1	0.1333
5:74308077:A:T	50	100	1	0.1331
5:74308495:A:T	50	100	1	0.2885
5:74308571:G:A	50	100	1	0.08951
5:74309184:A:C	50	98	1	0.2885
5:74310174:A:G	50	100	1	0.01979
5:74310201:A:G	50	100	0.97	0.07698
5:74310372:G:A	50	100	1	0.1329
5:74311072:G:A	50	100	1	0.28
5:74311271:C:T	50	100	1	0.2898
5:74311393:A:T	50	100	1	0.1329
5:74312150:G:T	50	100	1	0.2898
5:74312636:C:T	50	100	1	0.01561
5:74312889:C:T	50	100	0.98	0.01017
5:74312964:G:C	50	100	1	0.1329
5:74313648:A:G	50	100	1	0.1329
5:74313801:G:A	50	100	1	0.1329
5:74314292:T:G	50	100	1	0.4321
5:74314517:C:T	50	100	0.96	0.03577
5:74315020:T:C	50	100	1	0.4797
5:74315429:T:C	50	100	1	0.47
5:74316235:G:A	50	100	1	0.08951
5:74316303:C:G	50	100	1	0.3591
5:74316773:T:C	50	100	1	0.2987
5:74316979:A:G	50	100	1	0.4797
5:74317341:G:A	50	100	1	0.09786
5:74317546:G:A	50	100	1	0.1336
5:74318033:A:G	50	100	1	0.2987
5:74318125:C:A	50	100	1	0.01543
5:74318147:G:C	50	100	1	0.2987
5:74318166:T:C	50	100	1	0.1333
5:74318182:G:A	50	100	1	0.1333
5:74318194:G:A	50	100	1	0.1333
5:74318271:G:A	50	100	0.94	0.06699
5:74318300:A:C	49	95.9	1	0.1344
5:74318337:C:A	48	85.4	0.96	0.1304
5:74318464:C:T	50	100	1	0.1327
5:74318701:A:T	50	100	0.98	0.1342
5:74318730:C:T	50	100	0.99	0.01561
5:74318755:A:G	50	100	1	0.1327
5:74318803:A:T	50	100	1	0.1327
5:74318862:G:A	50	100	1	0.1327
5:74319183:A:G	50	100	1	0.01997
5:74319265:T:C	50	100	0.99	0.03849
5:74319962:T:C	50	100	1	0.01997
5:74320166:A:T	50	100	1	0.1325
5:74320479:A:G	50	100	1	0.02433
5:74320771:T:C	50	100	1	0.4926
5:74320822:G:A	50	100	1	0.01416
5:74321036:C:T	50	100	1	0.02015
5:74321648:C:T	50	100	1	0.4717
5:74321970:G:A	50	100	1	0.4715
5:74322449:T:C	50	100	1	0.1325
5:74322579:C:T	50	100	1	0.0207
5:74322967:A:C	50	100	0.97	0.0768
5:74322994:C:T	50	100	1	0.4715
5:74323021:A:C	50	100	1	0.4323
5:74323610:C:G	50	100	1	0.181
5:74323745:A:G	50	100	1	0.2903
5:74323878:G:A	50	100	1	0.384
5:74324030:T:C	50	100	1	0.1325
5:74324091:G:A	50	100	1	0.2903
5:74324295:C:T	50	100	1	0.2903
5:74324445:A:C	50	100	1	0.2903
5:74324708:T:A	50	100	1	0.2903
5:74324875:G:A	50	100	1	0.2903
5:74325142:C:T	50	100	1	0.2903
5:74325228:T:C	49	100	1	0.299
5:74325543:C:T	50	100	1	0.492
5:74325590:A:G	50	100	1	0.2899
5:74326200:G:A	50	98	0.9	0.01543
5:74326309:A:T	50	100	1	0.2898
5:74326334:T:G	50	100	1	0.2898
5:74326614:C:T	50	100	1	0.01598
5:74327927:A:G	50	100	1	0.2889
5:74327930:G:A	50	100	1	0.1333
5:74328132:T:A	50	100	0.93	0.02469
5:74328306:A:G	50	100	1	0.2887
5:74330003:G:A	50	98	1	0.3907
5:74330039:T:C	50	100	0.99	0.199
5:74330417:C:T	50	98	0.92	0.04394
5:74330479:G:A	50	100	0.93	0.02524
5:74330625:C:T	50	100	0.99	0.1106
5:74331218:T:C	50	100	1	0.01053
5:74331999:T:C	50	100	1	0.02033
5:74333176:T:G	50	100	1	0.1714
5:74333257:C:G	50	100	1	0.4641
5:74333315:C:T	50	100	1	0.04176
5:74333349:G:A	50	100	1	0.4715
5:74333398:C:G	50	100	1	0.1723
5:74333702:G:A	50	100	1	0.1652
5:74334134:C:T	50	98	1	0.472
5:74334156:C:T	50	100	0.86	0.01271
5:74334500:A:G	50	100	1	0.289
5:74335501:A:C	50	100	1	0.2729
5:74335561:C:A	50	100	0.99	0.1412
5:74335859:C:T	50	100	0.99	0.1285
5:74335872:A:G	50	100	0.98	0.3005
5:74335907:G:T	50	100	0.97	0.1049
5:74336355:A:C	50	100	0.98	0.2678
5:74336432:T:C	50	100	0.98	0.4526
5:74336450:G:A	50	100	1	0.1325
5:74336456:T:C	50	98	1	0.3057
5:74336507:C:G	50	96	0.98	0.3273
5:74336581:C:T	50	98	0.97	0.2525
5:74336837:G:A	50	98	1	0.1859
5:74336894:G:A	50	100	0.97	0.03958
5:74337049:G:C	50	100	0.98	0.01017
5:74337557:G:A	50	98	0.99	0.2623
5:74337882:A:G	50	98	1	0.03577
5:74337889:A:T	50	100	0.99	0.06028
5:74338011:T:C	50	96	0.99	0.4533
5:74338205:G:A	50	98	0.97	0.08497
5:74338276:T:A	50	98	1	0.03577
5:74338305:G:C	50	100	0.99	0.445
5:74338813:T:C	50	100	1	0.06409
5:74339357:G:T	50	100	1	0.03758
5:74339937:C:T	50	100	1	0.08261
5:74340111:T:C	50	100	1	0.291
5:74340242:A:C	50	98	1	0.3702
5:74340392:T:A	50	100	1	0.08678
5:74340813:G:A	50	98	1	0.03667
5:74341032:C:T	50	100	1	0.2959
5:74341373:C:T	50	100	1	0.05937
5:74342378:C:G	50	100	1	0.2131
5:74342658:C:T	50	100	1	0.2682
5:74343229:C:T	50	100	0.91	0.01416
5:74343336:G:T	50	100	1	0.2961
5:74343345:A:G	50	100	1	0.2095
5:74343910:G:A	50	100	1	0.2092
5:74344218:C:T	50	100	1	0.2092
5:74344516:C:T	50	100	1	0.05937
5:74345109:A:G	50	100	1	0.1874
5:74345524:G:A	50	100	1	0.03123
5:74345588:G:A	50	100	1	0.3299
5:74345710:A:T	50	100	1	0.05955
5:74346094:G:A	50	100	1	0.216
5:74346453:G:A	50	100	1	0.06373
5:74346496:C:A	50	100	1	0.05973
5:74346856:C:T	50	100	1	0.03123
5:74346915:C:A	50	100	1	0.2084
5:74346961:C:G	50	100	1	0.3931
5:74347596:A:G	50	100	0.98	0.2682
5:74347750:G:T	50	100	1	0.2092
5:74347764:C:T	50	100	1	0.08224
5:74348003:A:G	50	100	0.99	0.1004
5:74348104:G:A	50	100	1	0.01943
5:74348117:T:C	50	100	1	0.2959
5:74348185:A:G	50	100	1	0.05955
5:74348241:A:G	50	100	1	0.2137
5:74348572:A:C	50	100	0.91	0.03123
5:74348843:T:C	50	100	0.99	0.1879
5:74349587:C:T	50	100	1	0.03032
5:74349996:T:C	50	100	1	0.2093
5:74350203:G:T	50	100	1	0.2961
5:74350308:G:A	50	100	1	0.06373
5:74350460:G:T	50	100	1	0.06373
5:74350888:G:T	50	100	0.95	0.02324
5:74351069:C:T	50	100	1	0.266
5:74351071:C:T	50	100	0.97	0.01924
5:74351402:A:G	50	98	1	0.2141
5:74351937:G:A	50	100	1	0.03577
5:74352123:G:A	50	100	1	0.06518
5:74352347:C:T	50	100	1	0.03649
5:74352522:A:G	50	100	1	0.2092
5:74352604:T:C	50	100	0.9	0.01924
5:74352704:T:G	50	100	1	0.05937
5:74352746:C:T	50	100	0.98	0.06118
5:74352765:T:A	50	100	0.99	0.05919
5:74352800:C:G	50	100	1	0.05937
5:74352851:G:A	50	100	1	0.03577
5:74352951:C:T	50	100	1	0.06354
5:74353553:C:T	50	100	0.99	0.2097
5:74354376:C:T	50	100	1	0.2963
5:74354430:G:A	50	100	1	0.2965
5:74354433:T:C	50	100	1	0.2097
5:74354864:C:T	50	100	1	0.02977
5:74355964:G:T	50	100	1	0.0345
5:74356605:A:G	50	100	1	0.217
5:74356656:A:G	50	100	1	0.02324
5:74356957:A:G	50	100	1	0.2173
5:74357089:C:T	50	100	1	0.2217
5:74357288:T:C	50	100	1	0.2217
5:74357361:G:A	50	100	1	0.2217
5:74357374:T:C	50	100	1	0.2217
5:74357836:T:G	50	100	1	0.2217
5:74357993:C:T	50	100	1	0.2213
5:74358050:C:A	50	100	1	0.2213
5:74358162:T:C	50	100	1	0.2213
5:74358170:G:A	50	100	1	0.04684
5:74358262:T:C	50	100	1	0.03431
5:74358352:T:C	50	100	1	0.191
5:74358525:A:C	50	100	1	0.2213
5:74358652:T:C	50	100	1	0.2213
5:74358722:T:C	50	100	1	0.2168
5:74358822:A:C	50	100	1	0.2197
5:74359066:G:A	50	100	0.99	0.2184
5:74359115:G:A	50	100	1	0.03504
5:74359121:G:C	50	100	1	0.222
5:74359173:G:A	50	100	0.85	0.02233
5:74359470:G:A	50	100	1	0.26
5:74359564:G:A	50	100	1	0.1906
5:74359570:C:G	50	100	1	0.221
5:74359619:A:G	50	100	1	0.2226
5:74359673:C:G	50	100	1	0.2208
5:74359808:C:T	50	100	1	0.2208
5:74359925:A:T	50	100	1	0.2208
5:74360045:G:T	50	100	1	0.2208
5:74360275:G:A	50	100	1	0.2208
5:74360364:C:T	50	100	1	0.2208
5:74360420:C:T	50	100	0.98	0.02215
5:74360450:A:G	50	100	1	0.2208
5:74360720:T:G	50	100	1	0.2208
5:74360895:T:C	50	100	1	0.06899
5:74361102:C:A	50	100	1	0.0256
5:74361107:C:T	50	100	1	0.2208
5:74361443:G:A	50	100	1	0.217
5:74361513:G:A	50	100	1	0.01253
5:74361564:C:A	50	100	0.97	0.05664
5:74361605:G:A	50	100	0.99	0.221
5:74361935:T:C	50	100	1	0.3359
5:74362321:G:A	50	100	1	0.04684
5:74362403:A:G	50	100	0.99	0.2206
5:74362523:A:G	50	100	0.96	0.05919
5:74362955:G:T	50	100	1	0.04648
5:74363490:A:G	50	100	1	0.05574
5:74364055:A:G	50	100	1	0.3355
5:74364920:G:T	50	100	0.94	0.06609
5:74364995:C:T	50	100	1	0.04648
5:74365285:G:C	50	98	1	0.3237
5:74367385:C:T	50	100	0.99	0.2852
5:74367386:G:A	50	100	0.99	0.2605
5:74367554:A:G	50	100	1	0.03431
5:74368029:G:A	50	98	0.99	0.2751
5:74368398:G:C	50	100	1	0.05882
5:74368424:G:T	50	100	0.99	0.04575
5:74368584:C:A	50	100	1	0.02923
5:74368962:C:A	50	100	0.99	0.4423
5:74369002:T:G	50	100	0.99	0.1823
5:74369446:G:A	50	100	0.99	0.4484
5:74369493:A:G	50	100	0.99	0.4497
5:74370552:C:T	50	100	0.97	0.02977
5:74370553:G:A	50	98	0.99	0.2752
5:74370845:C:A	50	98	0.98	0.06173
5:74371214:T:C	50	100	0.8	0.02378
5:74371328:C:T	50	100	0.98	0.05991
5:74371397:C:T	50	100	0.98	0.2783
5:74371609:G:A	50	100	0.98	0.2747
5:74371809:G:A	50	98	0.96	0.1378
5:74372072:G:A	50	100	0.99	0.2153
5:74372080:A:G	50	100	0.92	0.02342
5:74372221:C:T	50	98	0.97	0.3499
5:74372509:C:T	50	100	0.97	0.3117
5:74372610:C:G	50	98	0.98	0.3949
5:74372883:C:T	50	100	0.98	0.3391
5:74372899:A:G	50	100	0.96	0.2856
5:74373086:T:C	50	100	0.98	0.05937
5:74373809:C:T	50	100	0.99	0.04375
5:74373879:A:G	50	100	0.91	0.04503
5:74374460:C:A	50	98	0.97	0.4023
5:74374646:T:G	50	100	0.98	0.3217
5:74374682:C:A	50	98	0.97	0.3484
5:74374770:T:C	50	98	0.98	0.04557
5:74375083:T:A	50	100	1	0.04158
5:74375271:G:A	50	98	0.96	0.3453
5:74375351:C:G	50	100	0.96	0.06845
5:74375408:G:A	50	96	0.96	0.3644
5:74375664:T:A	50	100	0.96	0.1031
5:74375853:C:T	50	98	0.96	0.1403
5:74375892:A:G	50	100	0.91	0.02469
5:74375924:T:G	50	100	0.97	0.4395
5:74375952:T:A	50	100	0.95	0.4094
5:74376715:G:A	50	100	0.97	0.3094
5:74376816:C:T	50	100	0.96	0.1253
5:74377124:A:G	50	100	0.98	0.2217
5:74378284:T:C	50	100	0.97	0.309
5:74378332:C:T	50	100	0.98	0.3164
5:74378864:G:A	50	100	0.96	0.3088
5:74379201:G:A	50	100	0.98	0.1745
5:74379386:C:T	50	98	0.96	0.3094
5:74380299:C:T	50	100	0.95	0.2286
5:74380433:G:C	50	100	0.93	0.09241
5:74380614:G:A	50	100	0.96	0.4279
5:74380651:T:C	50	100	0.96	0.2734
5:74380740:A:G	50	98	0.97	0.2854
5:74381229:T:C	50	100	0.97	0.1888
5:74381468:C:T	50	100	0.98	0.05356
5:74381506:A:G	50	100	0.98	0.2115
5:74381521:A:T	50	100	0.98	0.2113
5:74381523:A:C	49	100	0.98	0.2113
5:74381592:G:A	50	100	0.92	0.01652
5:74381884:C:T	50	100	0.98	0.2769
5:74381951:G:A	50	100	0.98	0.2771
5:74382286:A:G	50	100	1	0.01344
5:74382361:A:G	50	100	0.97	0.1158
5:74382559:T:A	50	100	0.98	0.2373
5:74382704:C:T	50	100	1	0.01344
5:74382811:G:A	50	100	0.98	0.1895
5:74383560:A:G	50	100	0.99	0.2119
5:74383591:A:G	50	100	0.98	0.2371
5:74383702:C:A	50	100	0.98	0.06609
5:74383949:G:T	50	100	0.98	0.05374
5:74384100:C:T	50	100	0.99	0.2622
5:74384268:A:G	50	100	0.97	0.2988
5:74384489:G:A	50	98	0.98	0.116
5:74384959:C:G	50	100	0.98	0.0659
5:74385257:T:C	50	100	0.99	0.2629
5:74385263:G:C	50	100	0.97	0.02505
5:74385664:T:C	50	100	0.99	0.3544
5:74385733:A:C	50	100	0.95	0.08624
5:74385738:G:C	50	100	0.99	0.3544
5:74385767:G:T	50	100	0.99	0.3544
5:74385864:A:G	50	100	0.99	0.3544
5:74385939:A:G	50	100	0.98	0.1311
5:74386013:C:G	50	100	0.99	0.3544
5:74386183:T:A	50	100	0.94	0.08351
5:74386319:G:A	50	100	1	0.3546
5:74386439:C:T	50	100	1	0.3544
5:74386677:C:T	50	100	1	0.3537
5:74386885:T:G	50	100	1	0.3537
5:74387214:A:G	50	100	0.98	0.238
5:74387315:C:T	50	100	0.96	0.03704
5:74387394:C:A	50	100	1	0.03704
5:74387412:G:A	50	100	1	0.01253
5:74387431:T:C	50	100	1	0.3912
5:74387523:A:C	50	100	0.99	0.02524
5:74387542:G:A	50	100	0.99	0.1313
5:74387819:A:G	50	100	1	0.3909
5:74388183:G:T	50	100	1	0.3911
5:74388707:A:C	50	100	1	0.3911
5:74389278:G:T	50	100	0.99	0.4936
5:74389490:A:G	50	100	0.99	0.01943
5:74389732:G:A	50	100	0.99	0.1313
5:74389982:G:A	50	100	1	0.07879
5:74390696:T:C	50	100	0.98	0.1265
5:74390702:T:C	50	100	0.99	0.01216
5:74390853:A:G	50	100	0.98	0.1265
5:74390859:T:A	50	100	0.96	0.1265
5:74390860:T:C	50	100	0.98	0.1265
5:74390992:C:A	49	100	0.98	0.1265
5:74391078:A:T	50	100	0.98	0.0158
5:74391111:C:A	50	100	0.98	0.1267
5:74391121:C:T	50	100	0.98	0.1267
5:74391212:T:C	50	100	0.97	0.0158
5:74391279:A:T	50	100	0.98	0.1267
5:74391284:T:G	50	100	0.95	0.03413
5:74391354:C:A	50	100	0.98	0.1273
5:74391372:C:A	50	100	0.98	0.1273
5:74391461:T:G	50	100	0.97	0.1037
5:74391558:A:G	50	100	0.96	0.04067
5:74392033:C:G	50	98	0.99	0.319
5:74392132:G:A	50	100	0.99	0.1993
5:74392273:G:A	50	100	0.98	0.1895
5:74392352:T:C	50	98	1	0.05301
5:74392672:A:C	50	98	0.99	0.1186
5:74392789:G:A	50	100	1	0.05283
5:74393414:G:T	50	100	1	0.01325
5:74393436:G:C	50	100	0.98	0.207
5:74393488:A:G	50	100	0.99	0.1353
5:74393864:T:C	50	100	1	0.05283
5:74394084:T:C	50	100	1	0.2776
5:74394095:C:T	50	100	0.95	0.0138
5:74394255:A:G	50	100	0.99	0.2188
5:74394272:G:A	50	100	1	0.2709
5:74394524:A:G	50	98	0.99	0.2723
5:74394840:A:G	50	100	1	0.05283
5:74394991:C:T	50	100	0.98	0.09568
5:74395172:T:G	50	100	1	0.2785
5:74395363:A:G	50	100	1	0.2711
5:74395888:C:T	50	100	0.99	0.01507
5:74395994:A:G	50	100	0.99	0.02142
5:74396118:T:C	50	100	0.99	0.3902
5:74396227:T:C	50	100	1	0.3903
5:74396243:G:A	50	100	1	0.2927
5:74396415:C:T	50	100	0.99	0.2184
5:74396416:A:G	50	100	1	0.3371
5:74397042:G:A	50	100	1	0.39
5:74397508:A:G	50	100	1	0.01688
5:74397574:A:G	50	100	0.99	0.39
5:74397604:A:G	50	100	1	0.3163
5:74397670:C:A	50	100	1	0.05283
5:74397789:T:G	50	98	1	0.2475
5:74398054:T:C	50	100	0.99	0.2052
5:74398451:C:T	50	100	0.99	0.2052
5:74398593:A:C	50	98	1	0.376
5:74399001:G:A	50	100	1	0.05283
5:74399323:G:A	50	100	1	0.05283
5:74399627:G:A	50	100	1	0.05828
5:74400050:A:C	50	100	0.98	0.02814
5:74400667:A:T	50	100	1	0.4352
5:74400874:T:C	50	100	0.99	0.2182
5:74400987:T:C	50	100	0.99	0.205
5:74401226:G:A	50	100	0.96	0.05828
5:74401502:A:G	50	100	0.99	0.3671
5:74401888:A:G	50	100	1	0.0532
5:74401890:A:T	50	100	1	0.0532
5:74402005:A:G	50	98	0.81	0.02469
5:74402137:C:T	50	100	1	0.2707
5:74404657:C:G	50	100	1	0.01471
5:74404661:G:A	50	100	1	0.01471
5:74404926:G:A	50	100	1	0.0216
5:74404950:A:G	50	100	1	0.01271
5:74405660:A:C	50	98	0.98	0.1173
5:74405834:C:T	50	100	1	0.0581
5:74405882:G:A	50	100	1	0.2928
5:74405929:G:A	50	100	1	0.05338
5:74406096:G:T	50	100	0.97	0.07335
5:74406220:A:G	50	100	1	0.01271
5:74406310:T:C	50	100	1	0.01525
5:74406413:C:G	50	98	0.97	0.01834
5:74406415:G:A	50	100	1	0.05683
5:74406485:A:G	50	100	1	0.2927
5:74406709:A:G	50	100	1	0.06609
5:74406918:G:A	50	100	1	0.0256
5:74407058:G:A	50	100	0.92	0.03304
5:74407133:G:T	50	100	1	0.01779
5:74407550:T:G	50	100	1	0.0532
5:74407786:G:A	50	100	1	0.05301
5:74408335:T:C	50	100	1	0.0532
5:74408560:C:G	50	100	1	0.05338
5:74408744:C:A	50	100	1	0.01416
5:74408887:G:A	50	100	1	0.05283
5:74408990:T:C	50	100	1	0.05356
5:74409054:T:G	50	100	1	0.04557
5:74409091:T:C	50	100	1	0.05338
5:74409101:G:A	50	100	0.99	0.1089
5:74409119:T:A	50	100	1	0.04557
5:74409330:A:G	50	100	0.98	0.3105
5:74409576:A:T	50	100	1	0.05338
5:74409652:T:C	50	100	1	0.05338
5:74409715:G:T	50	100	1	0.05338
5:74409743:C:T	50	100	1	0.01398
5:74409760:C:T	50	100	0.97	0.01035
5:74409977:C:A	50	100	0.99	0.1514
5:74410124:G:T	50	100	1	0.01543
5:74410789:T:C	50	100	0.99	0.2108
5:74410958:G:A	50	100	1	0.05465
5:74411089:A:C	50	100	1	0.05338
5:74411169:C:T	50	100	1	0.05338
5:74411170:G:A	50	100	1	0.01997
5:74411239:G:A	50	100	1	0.05338
5:74411292:A:G	50	100	1	0.05338
5:74411340:T:C	50	100	1	0.05338
5:74411540:G:A	50	100	1	0.05338
5:74411966:A:G	50	100	1	0.01779
5:74412146:G:A	50	100	0.99	0.1358
5:74412209:C:T	50	100	1	0.05338
5:74412550:T:A	50	100	0.97	0.1037
5:74413267:C:T	50	100	1	0.01216
5:74413585:C:T	50	100	1	0.05356
5:74413601:G:A	50	100	1	0.01471
5:74413785:G:A	50	100	0.99	0.2102
5:74413859:G:T	50	100	1	0.01979
5:74414272:G:A	50	100	0.99	0.2747
5:74414486:G:A	50	100	0.98	0.1233
5:74414599:A:G	50	100	1	0.126
5:74414959:C:T	50	100	1	0.1149
5:74415102:C:G	50	100	0.99	0.03613
5:74415104:G:C	50	100	0.99	0.4081
5:74415514:G:A	50	100	0.99	0.01362
5:74415526:G:C	50	100	0.99	0.1376
5:74415628:G:A	50	100	0.99	0.2329
5:74415721:C:T	50	100	1	0.1262
5:74415884:G:T	50	100	1	0.1262
5:74416335:G:A	50	98	0.96	0.01634
5:74416383:A:G	50	100	1	0.06191
5:74416478:C:T	50	100	0.99	0.2496
5:74416754:G:T	50	100	0.98	0.4074
5:74416922:A:G	50	100	1	0.09441
5:74416975:C:G	50	100	0.99	0.4043
5:74417384:C:T	50	100	0.99	0.4074
5:74417483:A:G	50	100	1	0.01743
5:74417887:T:C	50	100	0.99	0.1235
5:74418435:C:T	50	100	1	0.02288
5:74418758:T:G	50	98	0.92	0.04212
5:74418785:G:C	50	98	0.91	0.04212
5:74419207:A:G	50	100	1	0.1264
5:74419309:C:T	50	100	1	0.02342
5:74419617:G:T	50	100	0.99	0.1369
5:74419659:G:A	50	100	1	0.06191
5:74420169:C:T	50	100	1	0.06227
5:74420293:C:T	50	100	0.99	0.3506
5:74420611:T:C	49	100	0.99	0.03613
5:74420783:C:T	50	100	0.99	0.3609
5:74421145:C:A	50	98	0.94	0.1561
5:74421208:G:A	50	100	0.98	0.2549
5:74421775:T:C	50	100	1	0.2102
5:74421820:G:T	50	100	1	0.2102
5:74421987:G:T	50	100	1	0.2101
5:74422199:G:C	50	100	1	0.2101
5:74422376:G:A	50	100	1	0.2104
5:74422532:T:A	50	100	1	0.2101
5:74422547:G:A	50	100	1	0.09985
5:74422548:C:A	50	100	1	0.09985
5:74422905:T:C	50	100	0.99	0.1423
5:74423309:A:T	50	100	0.99	0.2102
5:74423468:G:T	50	100	1	0.01779
5:74423474:G:A	50	100	0.99	0.2102
5:74423486:C:G	50	100	0.99	0.2102
5:74423514:T:A	50	100	0.99	0.2656
5:74423611:A:G	49	100	0.99	0.2259
5:74423615:G:A	50	100	1	0.1924
5:74423816:C:T	50	100	1	0.0158
5:74423835:T:C	50	100	1	0.274
5:74424198:T:G	50	100	0.98	0.01561
5:74424406:A:G	50	100	1	0.02796
5:74424630:A:G	50	100	0.99	0.1336
5:74424668:A:T	49	100	1	0.2097
5:74424844:G:A	50	100	0.99	0.2427
5:74424916:T:A	50	100	1	0.1336
5:74424953:T:C	50	100	0.99	0.2427
5:74424972:A:C	50	100	1	0.1344
5:74425322:A:C	50	100	1	0.2101
5:74425719:A:G	50	100	0.99	0.2427
5:74426384:G:A	50	100	1	0.4553
5:74426525:C:T	50	100	1	0.2741
5:74426596:C:A	50	100	1	0.08987
5:74426700:G:A	50	98	1	0.2099
5:74426767:G:C	50	100	1	0.2662
5:74426957:G:C	50	100	1	0.2662
5:74427897:A:C	50	100	0.99	0.209
5:74428113:G:A	50	100	1	0.209
5:74428143:G:A	50	98	1	0.07117
5:74428307:T:C	50	100	1	0.01525
5:74428718:A:T	50	100	0.98	0.08842
5:74428834:A:G	50	100	0.99	0.02233
5:74428936:A:C	50	100	1	0.01162
5:74429211:G:A	50	100	1	0.07081
5:74429577:C:T	50	100	1	0.209
5:74429592:C:T	50	100	0.99	0.07135
5:74429755:C:T	50	100	0.91	0.06137
5:74429896:C:T	50	100	1	0.2092
5:74429913:T:C	50	100	1	0.02796
5:74429994:C:T	50	98	0.99	0.2662
5:74430342:T:G	50	100	1	0.1333
5:74430357:T:C	50	98	1	0.0138
5:74430562:T:A	50	100	1	0.209
5:74431212:T:G	50	98	0.99	0.2549
5:74431265:C:G	50	98	0.99	0.2643
5:74431969:A:G	49	100	1	0.1841
5:74432320:G:A	50	100	1	0.01144
5:74432336:G:A	50	98	0.98	0.01598
5:74432447:T:C	50	100	1	0.1331
5:74432566:G:T	50	98	0.99	0.1576
5:74432577:G:A	50	100	0.96	0.02088
5:74432783:G:A	50	100	1	0.01071
5:74433224:G:A	50	98	0.98	0.01616
5:74433516:A:C	50	98	0.99	0.1356
5:74435290:T:A	50	100	1	0.01761
5:74435352:C:G	50	100	0.99	0.4103
5:74435696:A:G	50	98	1	0.01071
5:74435707:G:A	50	100	1	0.01144
5:74435916:A:G	50	100	0.99	0.2981
5:74435939:C:A	50	98	0.99	0.3308
5:74436106:A:G	50	98	0.99	0.321
5:74436107:T:C	50	100	0.84	0.02179
5:74436231:G:A	50	100	1	0.02578
5:74436397:G:A	50	100	0.99	0.01471
5:74436419:A:G	50	100	1	0.0276
5:74436553:A:G	50	98	0.99	0.1008
5:74436649:C:A	50	100	0.99	0.01634
5:74436778:C:T	50	100	0.99	0.01652
5:74436911:C:A	50	100	0.94	0.01289
5:74437285:T:C	50	100	1	0.289
5:74437627:A:G	50	100	1	0.289
5:74437686:G:A	50	100	1	0.09023
5:74438299:G:A	50	100	1	0.1387
5:74439271:C:T	50	100	1	0.08987
5:74439366:A:T	50	100	0.99	0.1567
5:74439640:T:C	50	100	1	0.1736
5:74440817:A:G	50	100	1	0.1291
5:74440842:C:T	50	100	1	0.02723
5:74440910:A:G	50	100	1	0.01144
5:74441064:G:A	50	100	1	0.1816
5:74441137:G:A	50	100	0.98	0.01543
5:74441164:C:T	50	100	1	0.09023
5:74441247:A:C	50	100	1	0.1265
5:74441265:T:C	50	100	1	0.1796
5:74441408:A:T	50	100	0.97	0.03014
5:74441765:C:T	50	100	0.97	0.08951
5:74441783:A:G	50	100	0.99	0.169
5:74442133:C:T	50	100	1	0.3902
5:74442408:C:T	50	100	0.98	0.01325
5:74442504:G:A	50	100	1	0.0285
5:74442542:T:C	50	100	1	0.1256
5:74442617:G:A	50	98	0.99	0.1006
5:74442780:A:G	50	100	1	0.1302
5:74442793:A:G	50	100	0.98	0.01325
5:74443233:G:A	47	95.7	0.97	0.2672
5:74443591:G:A	50	98	1	0.3744
5:74443820:G:A	50	98	1	0.09459
5:74443838:A:G	50	100	1	0.2525
5:74443849:A:G	50	100	0.98	0.01471
5:74443865:A:G	50	100	1	0.3905
5:74444002:G:A	50	100	1	0.02741
5:74444060:A:G	50	100	1	0.09114
5:74444146:C:T	50	100	0.98	0.01543
5:74444595:T:G	50	98	0.96	0.01688
5:74444621:G:A	49	100	0.98	0.01543
5:74444640:A:T	50	100	0.96	0.02705
5:74444686:A:C	50	100	0.99	0.01362
5:74444805:G:T	50	100	1	0.02741
5:74444888:A:G	50	100	0.98	0.01471
5:74444923:A:G	50	100	0.97	0.01017
5:74445276:A:G	50	98	1	0.01634
5:74445279:G:C	50	100	0.98	0.05156
5:74445445:A:G	50	100	1	0.02741
5:74445648:G:A	50	100	0.98	0.05084
5:74445754:G:A	50	100	1	0.02741
5:74446037:T:C	50	100	1	0.02741
5:74446142:A:G	50	100	1	0.1253
5:74446179:G:A	50	100	1	0.3894
5:74446447:G:C	50	100	1	0.02741
5:74446569:C:T	50	100	1	0.09132
5:74446694:C:T	50	98	1	0.3738
5:74446978:C:T	50	100	1	0.3653
5:74447081:A:G	50	100	0.98	0.01325
5:74447236:A:C	50	100	1	0.08515
5:74447794:T:C	50	100	1	0.01271
5:74448165:C:T	50	100	1	0.02542
5:74448309:C:A	50	100	1	0.09114
5:74448317:C:T	50	100	1	0.2456
5:74448649:C:T	50	100	1	0.02542
5:74448675:G:A	50	100	1	0.2462
5:74448682:A:C	50	100	1	0.02542
5:74448741:G:A	50	100	1	0.2453
5:74449056:T:C	50	98	1	0.3647
5:74449162:A:C	50	100	1	0.02542
5:74449235:C:T	50	100	1	0.3825
5:74449440:C:T	50	98	0.99	0.01071
5:74449526:G:A	50	100	1	0.1144
5:74449552:T:C	50	100	1	0.02542
5:74449605:G:A	50	100	1	0.08479
5:74449679:G:A	50	100	1	0.08497
5:74449898:A:C	50	100	1	0.02542
5:74450049:G:A	50	100	1	0.02542
5:74450105:A:G	50	100	1	0.02542
5:74450242:C:A	50	100	0.99	0.2594
5:74450478:T:C	50	100	1	0.01797
5:74450601:C:G	50	100	1	0.02542
5:74450604:T:A	50	100	1	0.02542
5:74450762:T:C	50	100	1	0.09132
5:74450880:A:G	50	100	0.99	0.0187
5:74450965:T:C	50	100	1	0.2406
5:74450974:G:T	50	100	1	0.1227
5:74451195:A:T	50	98	0.99	0.01071
5:74451225:A:G	50	100	1	0.1262
5:74451363:C:A	50	100	1	0.4154
5:74451376:C:G	50	100	0.88	0.03867
5:74451456:A:G	50	100	1	0.4804
5:74451613:C:T	50	100	1	0.02542
5:74452178:G:T	50	100	1	0.02524
5:74452233:G:T	50	100	1	0.02524
5:74452243:C:T	50	100	1	0.01289
5:74452611:G:C	50	100	1	0.02524
5:74452783:C:T	50	100	0.99	0.114
5:74452814:T:C	50	100	1	0.08497
5:74452955:G:A	50	100	0.98	0.01924
5:74452992:G:A	50	100	0.96	0.02923
5:74453255:G:C	50	100	0.99	0.1238
5:74453356:G:A	50	100	1	0.1278
5:74453532:G:A	50	100	0.99	0.1098
5:74454039:C:T	50	100	1	0.02542
5:74454067:A:G	50	100	0.99	0.1142
5:74454219:T:C	50	100	0.99	0.1438
5:74454778:G:A	50	100	1	0.02524
5:74454860:G:A	50	100	0.99	0.1414
5:74455109:G:A	50	100	1	0.02524
5:74455171:G:A	50	98	1	0.04267
5:74455188:A:G	50	100	1	0.02524
5:74455549:G:A	50	100	0.99	0.4895
5:74455566:C:T	50	100	0.99	0.1256
5:74456330:G:A	50	100	0.99	0.0846
5:74456855:C:T	50	98	0.99	0.01743
5:74456900:C:A	50	100	0.92	0.0256
5:74457665:G:C	50	98	0.95	0.1311
5:74458376:T:C	50	100	1	0.02524
5:74458388:A:C	50	100	0.87	0.01053
5:74458567:T:C	50	100	1	0.02524
5:74458613:A:G	50	100	0.99	0.01235
5:74459127:C:A	50	100	1	0.0256
5:74459237:A:G	50	100	0.98	0.02524
5:74459467:A:G	50	98	0.99	0.01725
5:74459564:T:C	50	98	0.97	0.2416
5:74459657:C:G	50	100	1	0.02524
5:74459692:C:G	50	100	0.98	0.01561
5:74459696:C:T	50	100	0.97	0.01053
5:74459770:G:C	50	100	1	0.02524
5:74459870:A:G	49	100	1	0.02524
5:74459999:A:G	50	100	1	0.02524
5:74460519:A:G	50	100	1	0.0256
5:74460522:G:A	50	100	0.97	0.2778
5:74460701:A:T	50	100	0.97	0.1227
5:74460825:C:T	50	98	0.99	0.03377
5:74460970:T:C	50	100	1	0.02524
5:74461016:C:T	50	100	1	0.02578
5:74461942:A:G	50	100	1	0.02524
5:74461950:C:T	50	100	1	0.02524
5:74462194:A:C	50	100	1	0.02524
5:74462236:C:A	50	100	0.95	0.1216
5:74462456:T:C	50	100	0.99	0.02524
5:74462632:T:C	50	98	0.98	0.01089
5:74462778:C:T	50	100	0.98	0.02505
5:74462970:T:A	50	100	0.96	0.0167
5:74463226:C:G	50	100	0.88	0.1042
5:74463341:T:A	50	100	0.94	0.01652
5:74463352:G:A	50	100	0.97	0.02505
5:74463374:G:A	50	100	0.85	0.2099
5:74463482:C:T	50	100	0.97	0.02505
5:74463675:G:A	50	98	0.7	0.01434
5:74463736:C:A	50	100	0.9	0.02505
5:74463761:G:T	50	94	0.82	0.04212
5:74464051:A:C	50	100	0.9	0.02451
5:74464375:G:A	50	96	0.85	0.1485
5:74464444:C:A	50	100	0.84	0.02415
5:74464561:G:A	50	100	0.83	0.02378
5:74464582:T:C	50	98	0.77	0.1946
5:74464727:A:G	50	100	0.72	0.0167
5:74464793:T:C	50	100	0.71	0.01852
5:74464950:T:C	50	82	0.74	0.2044
5:74464963:C:T	50	76	0.75	0.3257
5:74464967:T:A	50	98	0.69	0.04212
5:74465136:T:C	50	94	0.79	0.04285
5:74465476:A:G	50	96	0.65	0.03177
5:74465479:C:T	50	98	0.69	0.03504
5:74465580:C:G	50	100	0.65	0.01253
5:74465634:C:T	50	94	0.81	0.2865
5:74465693:G:A	50	90	0.83	0.1659
5:74466188:C:T	50	100	0.96	0.1106
5:74466243:C:G	50	100	0.92	0.05356
5:74466360:C:A	50	100	0.92	0.2104
5:74466482:A:G	50	98	0.97	0.2131
5:74466817:A:G	50	98	0.99	0.1022
5:74466822:A:C	50	98	0.99	0.1024
5:74467078:T:C	50	100	0.92	0.01416
5:74467734:C:A	50	100	0.98	0.03413
5:74468993:G:A	50	100	0.99	0.1127
5:74469098:G:A	50	98	0.97	0.1897
5:74469167:A:G	50	100	0.99	0.1126
5:74469238:A:G	50	100	0.98	0.03232
5:74469386:G:A	50	100	0.95	0.06536
5:74469407:C:T	50	96	0.97	0.366
5:74469481:G:A	50	100	0.99	0.1124
5:74469607:G:T	50	100	0.99	0.04121
5:74469655:G:C	50	98	0.91	0.02941
5:74469743:C:G	50	100	1	0.2151
5:74470874:C:T	50	100	0.93	0.01797
5:74471125:A:G	50	100	0.98	0.1104
5:74471249:G:A	50	100	1	0.1028
5:74471292:A:G	50	100	0.92	0.02324
5:74471413:G:A	50	100	1	0.1124
5:74471525:G:A	50	98	0.94	0.07625
5:74471721:T:C	50	98	0.98	0.112
5:74471756:T:C	43	97.7	0.92	0.1309
5:74471854:A:T	47	95.7	0.94	0.211
5:74471878:C:A	50	100	1	0.04702
5:74471923:G:T	49	98	0.91	0.03068
5:74471926:T:C	49	98	0.99	0.1031
5:74472062:G:A	50	100	0.98	0.03976
5:74472111:T:C	50	94	0.97	0.1761
5:74472298:T:C	50	100	0.88	0.03359
5:74472310:A:C	50	100	0.99	0.2467
5:74472577:A:G	50	100	0.91	0.01053
5:74472625:T:A	50	100	1	0.216
5:74472811:C:G	50	100	0.96	0.02306
5:74473068:C:A	50	94	0.97	0.1759
5:74473571:T:A	50	100	0.96	0.02288
5:74473622:T:C	50	100	0.83	0.02705
5:74473624:C:A	50	100	0.78	0.01144
5:74473844:T:A	50	100	1	0.2627
5:74474035:A:C	50	100	0.81	0.05211
5:74474730:C:T	50	100	0.93	0.01743
5:74474968:C:T	50	98	0.99	0.04648
5:74475115:T:C	50	100	0.99	0.262
5:74475341:G:A	50	92	0.93	0.2268
5:74475433:T:C	50	98	0.94	0.2427
5:74475436:C:A	50	100	1	0.1124
5:74475841:A:G	50	96	0.98	0.4125
5:74476088:C:T	50	100	0.92	0.04757
5:74476194:T:C	50	100	0.94	0.01598
5:74476863:C:T	50	98	0.99	0.0463
5:74477109:A:C	50	100	0.99	0.114
5:74477328:C:T	50	100	0.94	0.1256
5:74477754:G:T	50	100	0.99	0.1115
5:74478382:A:G	50	100	0.97	0.08878
5:74478501:G:A	50	94	0.98	0.1779
5:74478714:C:T	50	96	0.97	0.4771
5:74479222:C:A	50	100	0.92	0.01743
5:74479652:A:C	50	94	0.96	0.4775
5:74479676:T:C	50	96	0.97	0.4766
5:74479723:G:T	50	100	0.93	0.01616
5:74479742:A:G	50	96	0.95	0.217
5:74479818:A:G	50	100	0.96	0.1378
5:74480120:G:A	50	96	0.97	0.4911
5:74480455:T:C	50	98	0.96	0.1917
5:74480731:G:T	50	98	0.9	0.02887
5:74480904:G:A	50	100	0.93	0.0187
5:74481081:A:T	50	100	0.98	0.11
5:74481125:A:G	50	100	0.97	0.1937
5:74481129:C:G	50	100	0.98	0.1102
5:74481523:G:T	50	100	0.98	0.1091
5:74481553:G:A	50	94	0.98	0.1774
5:74481647:C:T	50	94	0.98	0.1772
5:74481731:A:G	50	94	0.97	0.2836
5:74481761:T:G	50	92	0.97	0.283
5:74482265:G:A	50	100	0.97	0.1792
5:74482270:A:G	50	96	0.98	0.1772
5:74482577:T:C	49	100	0.96	0.1941
5:74482695:C:A	50	98	0.91	0.1262
5:74482697:A:G	50	98	0.96	0.1739
5:74482831:G:A	50	96	0.95	0.2115
5:74482949:T:C	50	100	0.96	0.1064
5:74483088:G:C	50	100	0.97	0.3077
5:74483220:A:G	50	100	0.98	0.1098
5:74483311:C:T	50	98	0.97	0.2691
5:74483313:C:T	50	94	0.96	0.1776
5:74483506:C:T	50	100	0.98	0.1095
5:74483521:A:G	50	100	0.98	0.1095
5:74483753:G:T	50	100	0.9	0.1066
5:74483835:A:G	50	94	0.94	0.2905
5:74483946:G:A	47	76.6	0.92	0.3012
5:74483985:T:C	39	92.3	0.92	0.3164
5:74484013:C:G	50	98	0.9	0.159
5:74484108:T:C	50	100	0.88	0.01616
5:74484121:T:A	49	81.6	0.64	0.07534
5:74484124:A:C	50	100	0.85	0.01707
5:74484959:G:A	49	91.8	0.85	0.465
5:74484991:G:A	50	90	0.86	0.4537
5:74485233:A:T	50	94	0.9	0.3288
5:74485421:A:G	50	98	0.93	0.2945
5:74485509:G:A	50	94	0.94	0.3702
5:74485587:A:G	50	100	0.81	0.01126
5:74485647:G:A	50	100	0.97	0.3695
5:74485761:C:T	50	100	0.94	0.2932
5:74485895:T:A	50	100	0.97	0.3874
5:74485947:G:A	50	98	0.91	0.2164
5:74486129:C:G	50	100	0.98	0.3366
5:74486247:C:T	50	100	0.94	0.03922
5:74486405:T:C	50	100	0.99	0.3377
5:74486474:T:C	50	98	0.98	0.4094
5:74486871:G:A	50	100	0.72	0.02832
5:74486924:A:G	50	98	0.84	0.02197
5:74486961:A:G	50	98	0.93	0.1451
5:74487158:G:T	50	100	0.99	0.3873
5:74487252:C:A	50	100	1	0.3874
5:74487451:G:A	50	100	0.93	0.209
5:74487479:G:C	50	100	0.99	0.03268
5:74487691:G:A	50	100	0.98	0.01198
5:74487899:A:G	50	98	0.99	0.3373
5:74488212:A:G	50	100	0.99	0.3373
5:74488263:T:C	50	100	0.99	0.02397
5:74488338:T:A	50	98	0.98	0.4094
5:74488557:C:G	50	100	0.98	0.01507
5:74488835:G:T	50	100	0.9	0.03831
5:74488968:G:A	50	100	1	0.0118
5:74489026:C:A	50	100	1	0.0118
5:74489250:G:A	50	100	0.94	0.0394
5:74489390:G:A	50	100	0.99	0.3341
5:74489722:A:G	50	98	1	0.3927
5:74490185:G:C	50	98	0.97	0.01416
5:74490369:T:G	50	98	0.97	0.01253
5:74490809:T:G	50	100	0.99	0.3377
5:74490981:T:C	50	98	0.83	0.02197
5:74491055:T:C	50	100	0.99	0.38
5:74491359:T:C	50	100	0.87	0.02832
5:74491453:A:G	50	98	0.99	0.3931
5:74491687:C:G	50	100	0.94	0.04575
5:74491840:T:G	50	100	0.99	0.3809
5:74492441:G:A	50	96	0.96	0.3658
5:74492756:A:T	50	100	0.97	0.2963
5:74493186:A:G	50	98	0.98	0.02088
5:74493190:A:G	50	98	0.95	0.3804
5:74493395:A:G	50	96	0.92	0.02088
5:74493424:C:T	50	94	0.98	0.4
5:74494109:C:T	50	98	0.95	0.3117
5:74494302:T:C	50	98	0.77	0.02106
5:74494361:A:G	50	92	0.88	0.3114
5:74494494:G:A	50	98	0.72	0.04739
5:74494598:T:A	50	96	0.81	0.2079
5:74494918:T:C	50	100	0.75	0.02524
5:74495267:C:T	50	92	0.82	0.2912
5:74495296:C:T	50	100	0.88	0.01235
5:74495572:G:A	50	100	0.77	0.02487
5:74495575:A:G	50	98	0.92	0.1963
5:74495686:G:A	50	98	0.95	0.3168
5:74495998:T:C	50	100	0.95	0.1371
5:74496424:T:C	50	100	0.88	0.02796
5:74496833:T:A	50	100	0.99	0.1414
5:74497136:G:A	50	100	0.99	0.1449
5:74497167:A:G	50	100	0.99	0.4165
5:74497377:G:A	50	100	0.98	0.04139
5:74497477:C:A	50	100	0.97	0.02397
5:74497787:C:G	50	98	0.83	0.0118
5:74497799:C:T	50	98	1	0.02741
5:74497960:A:C	50	100	1	0.01616
5:74498153:T:C	50	100	0.99	0.4152
5:74498184:A:G	50	100	0.99	0.2524
5:74498343:G:A	50	100	0.97	0.02433
5:74498482:T:A	50	100	1	0.01144
5:74498686:A:G	50	100	0.98	0.01489
5:74498742:A:G	50	100	1	0.01126
5:74498907:A:T	50	100	0.95	0.03794
5:74499286:C:T	50	100	0.99	0.427
5:74499646:T:G	50	100	0.99	0.4357
5:74499651:A:T	50	100	1	0.02179
5:74499654:G:A	50	100	0.99	0.2262
5:74499868:A:G	50	100	0.98	0.4686
5:74499910:G:A	50	100	0.82	0.02269
5:74500694:C:A	50	100	0.98	0.03086
5:74500699:G:T	50	100	0.98	0.158
5:74500792:G:A	50	100	0.98	0.3865
5:74501501:G:A	50	100	0.98	0.3865
5:74501552:A:C	50	100	0.98	0.03086
5:74502192:C:T	50	100	0.99	0.1449
5:74502517:C:G	50	100	0.99	0.1567
5:74502572:A:G	50	100	0.99	0.2282
5:74502909:C:T	50	100	0.99	0.1287
5:74503411:A:T	50	94	0.97	0.2095
5:74503585:T:A	42	90.5	0.72	0.01943
5:74503607:A:T	38	89.5	0.95	0.1102
5:74503762:T:C	49	98	0.99	0.1739
5:74503801:C:T	48	100	0.99	0.1737
5:74503804:T:A	48	100	0.99	0.1737
5:74504161:G:C	50	100	0.99	0.1741
5:74504258:T:C	50	100	0.99	0.1741
5:74504278:G:A	50	100	0.99	0.1741
5:74504302:C:T	50	100	0.99	0.1741
5:74504441:C:T	50	100	0.99	0.0158
5:74504496:A:G	50	100	0.98	0.2249
5:74504617:T:A	50	100	0.94	0.0915
5:74504644:A:G	50	100	0.98	0.03086
5:74504689:G:A	50	100	0.99	0.1727
5:74504761:A:G	50	100	0.99	0.1768
5:74504793:G:A	50	100	0.99	0.1721
5:74505037:T:C	50	100	0.99	0.1518
5:74505502:C:G	50	100	0.99	0.1541
5:74505510:G:A	50	100	0.99	0.1736
5:74505566:C:T	50	98	0.97	0.2248
5:74505570:C:T	50	100	0.99	0.01561
5:74505723:G:A	50	100	0.99	0.0158
5:74505735:C:G	50	100	0.99	0.1558
5:74505889:G:A	50	100	0.99	0.156
5:74505910:A:G	50	100	0.99	0.1414
5:74506150:G:A	50	100	0.99	0.02033
5:74506644:C:G	50	100	1	0.01797
5:74507129:G:A	50	100	0.99	0.01761
5:74507151:A:G	50	98	0.97	0.1905
5:74507369:T:C	50	98	0.96	0.01598
5:74507558:G:A	50	100	0.96	0.02251
5:74507592:A:G	50	100	0.99	0.4
5:74507607:T:C	50	100	0.98	0.1314
5:74507876:T:C	50	100	0.98	0.03359
5:74507887:G:A	50	100	1	0.01743
5:74507993:T:C	50	100	0.98	0.2064
5:74508609:C:T	50	98	0.85	0.02887
5:74509654:A:G	50	100	0.98	0.08279
5:74509797:C:G	50	100	0.98	0.08279
5:74509936:G:A	50	98	0.85	0.0285
5:74509940:T:G	50	100	0.98	0.08279
5:74510099:T:G	50	100	0.95	0.08279
5:74510285:A:G	50	100	1	0.01924
5:74510890:A:G	50	100	0.98	0.09187
5:74511047:T:C	50	100	0.98	0.279
5:74511053:C:T	50	100	0.98	0.08279
5:74511218:A:G	50	100	0.98	0.3696
5:74511305:A:G	50	100	1	0.01198
5:74511694:T:C	50	100	1	0.175
5:74511745:C:T	50	100	1	0.175
5:74511747:T:C	50	100	1	0.175
5:74511810:T:C	50	100	1	0.1783
5:74511916:C:T	50	100	1	0.1768
5:74512083:A:G	50	100	0.98	0.1069
5:74512098:G:A	50	100	0.98	0.10780000000000001
5:74512147:G:A	50	100	1	0.1532
5:74512293:G:A	50	100	0.98	0.1046
5:74512448:G:A	50	100	0.99	0.2836
5:74512581:T:C	50	100	0.99	0.1068
5:74512828:G:C	50	98	0.97	0.1245
5:74512921:G:A	50	100	0.99	0.1068
5:74513197:A:T	50	100	0.99	0.1066
5:74513208:T:G	50	100	0.99	0.1066
5:74513355:C:A	50	100	0.99	0.1743
5:74513608:G:A	50	100	0.99	0.1066
5:74513626:G:A	50	100	0.99	0.1064
5:74513901:G:C	50	100	0.99	0.1066
5:74514270:G:A	50	100	0.99	0.1581
5:74514409:T:C	50	100	1	0.154
5:74514479:A:T	50	100	0.99	0.1062
5:74514535:C:A	50	100	1	0.3971
5:74514547:C:G	50	98	0.99	0.4281
5:74514581:A:G	50	100	0.99	0.2836
5:74514605:T:A	50	100	0.99	0.1062
5:74514653:T:C	50	98	0.99	0.4274
5:74514751:A:G	50	100	1	0.154
5:74514926:C:G	50	100	0.98	0.08079
5:74515425:C:T	50	100	1	0.2838
5:74515530:G:A	50	100	1	0.1739
5:74516098:G:A	50	100	1	0.02015
5:74516486:G:C	50	100	0.98	0.07317
5:74516680:T:C	50	100	0.99	0.1062
5:74516823:T:C	50	100	1	0.1745
5:74516824:G:A	50	100	1	0.1741
5:74516838:G:A	50	100	0.97	0.03141
5:74517098:G:A	50	100	1	0.283
5:74517100:C:A	50	100	1	0.02288
5:74517301:T:C	50	100	1	0.01961
5:74517389:C:T	50	98	0.9	0.0187
5:74517455:C:T	50	100	0.98	0.08097
5:74518046:C:T	50	100	0.99	0.104
5:74518414:C:T	50	98	0.99	0.09241
5:74518468:G:A	50	100	1	0.1672
5:74518498:C:T	50	100	0.85	0.01107
5:74519045:A:C	50	98	1	0.3079
5:74519196:G:C	50	98	0.9	0.0187
5:74519415:G:T	50	100	0.99	0.10780000000000001
5:74519463:C:A	50	100	1	0.1641
5:74519548:G:A	50	98	1	0.3076
5:74519646:G:T	50	100	1	0.1598
5:74520285:T:C	50	100	1	0.3778
5:74520337:C:T	50	98	1	0.3072
5:74520729:A:G	50	100	1	0.1006
5:74520872:T:C	50	100	1	0.01398
5:74521047:C:T	50	98	1	0.07534
5:74521114:G:A	50	100	1	0.1042
5:74521386:C:T	50	100	1	0.07534
5:74521422:T:C	50	100	0.98	0.1552
5:74521556:G:A	50	100	1	0.2745
5:74521665:T:G	50	100	1	0.1714
5:74521830:T:C	50	100	1	0.3753
5:74522065:T:C	50	100	1	0.07534
5:74522164:A:G	50	100	1	0.02306
5:74522290:T:C	50	100	1	0.2745
5:74522487:T:C	50	100	1	0.155
5:74522884:C:T	50	100	1	0.1046
5:74523021:A:G	50	100	1	0.2743
5:74523097:T:C	50	98	1	0.2747
5:74523126:A:T	50	100	1	0.2745
5:74523146:A:C	50	100	0.98	0.03885
5:74523275:G:A	50	100	1	0.07934
5:74523602:A:T	50	100	1	0.02306
5:74523794:T:C	50	100	1	0.1696
5:74523878:G:A	50	98	0.88	0.0118
5:74524129:A:G	50	100	1	0.1696
5:74524149:C:T	50	100	0.88	0.01198
5:74524174:C:T	50	100	1	0.2511
5:74524297:G:T	50	100	1	0.2511
5:74525417:C:T	50	100	1	0.3753
5:74525632:A:G	50	98	1	0.2536
5:74525921:C:T	50	100	1	0.169
5:74525993:T:C	50	100	1	0.01961
5:74526255:C:A	50	100	1	0.2741
5:74526300:C:A	50	100	1	0.2741
5:74526819:A:T	50	100	1	0.1696
5:74526917:G:A	50	98	1	0.04085
5:74527191:T:C	50	98	0.97	0.04085
5:74527851:A:G	50	100	1	0.01017
5:74527922:T:C	50	100	1	0.2745
5:74528271:T:G	50	100	1	0.2723
5:74528283:G:A	49	100	0.93	0.01489
5:74528504:T:A	50	100	1	0.07553
5:74528837:A:G	50	98	0.99	0.3094
5:74529284:A:C	50	100	1	0.1665
5:74529396:G:A	50	100	1	0.01289
5:74529466:G:A	50	98	0.71	0.01797
5:74529665:G:A	50	100	1	0.01634
5:74529718:G:T	50	100	0.99	0.02215
5:74529729:C:T	50	98	1	0.3132
5:74529760:T:C	50	100	1	0.3564
5:74529842:G:C	50	100	0.99	0.169
5:74530064:A:C	50	100	1	0.1694
5:74530755:A:G	50	100	1	0.463
5:74530814:G:A	50	100	0.99	0.07879
5:74530867:C:T	50	98	1	0.4334
5:74530879:A:G	50	100	1	0.3822
5:74531178:G:A	50	100	1	0.01471
5:74531237:A:G	50	100	1	0.4619
5:74531251:C:A	50	100	0.97	0.01525
5:74531271:G:A	50	100	0.99	0.01144
5:74531296:C:T	50	100	0.97	0.01471
5:74531317:G:A	50	100	0.97	0.01525
5:74531974:C:T	50	100	0.98	0.01017
5:74532096:C:T	50	100	1	0.01525
5:74532136:G:C	50	100	1	0.07589
5:74532507:C:T	50	100	1	0.3624
5:74532678:G:T	50	100	0.97	0.01525
5:74532782:G:A	50	98	1	0.132
5:74533093:T:C	50	96	0.97	0.1754
5:74533135:C:T	50	100	0.99	0.07843
5:74533269:G:A	50	100	1	0.05192
5:74533752:A:C	50	98	0.69	0.02923
5:74533753:C:T	50	100	1	0.01543
5:74533852:C:T	50	98	0.99	0.3141
5:74533907:G:C	50	100	1	0.3622
5:74533950:C:T	50	100	1	0.3814
5:74534039:G:A	50	98	0.99	0.3141
5:74534154:T:C	50	98	1	0.3126
5:74534839:G:A	50	100	1	0.01906
5:74534876:A:T	50	100	1	0.01525
5:74535190:C:A	50	98	1	0.05356
5:74535836:A:G	50	98	1	0.3631
5:74535875:T:C	50	98	1	0.04521
5:74536024:A:G	50	100	1	0.01017
5:74536042:C:A	50	100	1	0.3611
5:74536378:C:A	50	100	1	0.09895
5:74537227:T:C	50	100	1	0.1049
5:74537349:C:G	50	100	1	0.04521
5:74537475:A:G	49	100	1	0.1071
5:74537837:G:A	50	100	1	0.1698
5:74537906:G:C	50	100	1	0.3607
5:74538034:C:T	50	100	0.98	0.03214
5:74538127:T:C	50	100	1	0.4208
5:74538287:C:T	50	100	1	0.3126
5:74538292:A:C	50	98	1	0.09931
5:74538422:T:C	50	100	1	0.2544
5:74538461:A:G	50	100	0.99	0.3154
5:74538965:T:C	50	100	0.99	0.3143
5:74539435:G:A	50	100	0.89	0.01688
5:74539494:G:C	50	100	1	0.09949
5:74539645:G:T	50	100	0.99	0.4297
5:74539763:C:A	50	100	1	0.01053
5:74539951:C:T	50	100	0.88	0.01017
5:74540027:G:A	50	100	0.99	0.3615
5:74540078:G:A	50	100	1	0.1469
5:74540325:C:T	50	100	0.99	0.3615
5:74540351:G:A	50	100	0.99	0.4299
5:74540800:C:T	50	100	0.99	0.04521
5:74541497:T:C	50	100	1	0.01652
5:74541567:G:A	50	100	0.99	0.04521
5:74542071:T:G	50	100	1	0.1015
5:74542127:T:C	50	100	0.99	0.3137
5:74542138:G:A	50	100	0.99	0.3139
5:74542154:C:T	50	100	0.99	0.2558
5:74542563:G:T	50	100	0.99	0.08678
5:74542588:A:T	50	100	0.99	0.1538
5:74543677:G:C	50	100	0.94	0.08497
5:74543679:A:G	50	98	0.96	0.2878
5:74543925:C:T	50	98	0.97	0.2959
5:74543992:G:A	50	96	0.96	0.3391
5:74544061:T:G	50	98	0.97	0.2908
5:74544226:T:C	50	100	0.98	0.3925
5:74544487:C:T	50	100	0.99	0.3651
5:74544814:A:T	50	100	0.99	0.2137
5:74544910:A:C	50	100	1	0.3676
5:74545006:T:C	50	100	1	0.0187
5:74545024:C:G	50	100	1	0.368
5:74545085:T:G	50	100	0.98	0.2411
5:74545108:C:G	50	100	0.99	0.4076
5:74545189:G:A	50	100	0.99	0.01144
5:74545195:T:A	50	100	1	0.3678
5:74545210:T:G	50	100	1	0.3678
5:74545296:G:C	50	100	0.99	0.1383
5:74545336:G:A	50	100	1	0.1623
5:74545491:T:G	50	100	1	0.409
5:74545601:G:A	50	100	1	0.3762
5:74545658:G:A	50	100	1	0.08751
5:74545669:A:G	50	100	1	0.368
5:74545840:C:T	50	98	1	0.3678
5:74545848:T:C	50	98	1	0.3678
5:74545868:C:A	50	96	1	0.3678
5:74545904:G:A	49	95.9	1	0.3678
5:74545943:C:T	50	98	1	0.3678
5:74545952:C:T	50	100	1	0.4078
5:74545982:C:T	50	100	1	0.3678
5:74546002:T:C	50	98	1	0.3678
5:74546111:T:C	50	100	1	0.2574
5:74546311:C:T	50	100	1	0.1619
5:74546432:G:A	50	100	1	0.2571
5:74546507:C:T	50	100	0.97	0.1658
5:74546533:T:C	50	100	1	0.2574
5:74546648:A:G	50	100	1	0.3321
5:74546724:C:T	50	100	1	0.2574
5:74546743:G:A	50	100	1	0.2574
5:74546749:G:C	50	100	1	0.2574
5:74546755:C:T	50	100	1	0.01852
5:74546863:T:G	50	100	1	0.2576
5:74546979:T:C	50	100	1	0.1955
5:74546986:A:G	50	100	1	0.3322
5:74547000:C:G	50	100	1	0.2687
5:74547112:C:A	50	100	1	0.2576
5:74547190:C:T	50	100	1	0.2576
5:74547257:T:C	50	100	1	0.2578
5:74547501:C:T	50	100	1	0.2573
5:74547502:A:G	50	100	1	0.2574
5:74547504:G:A	50	100	1	0.2574
5:74547772:G:A	50	100	0.97	0.08805
5:74547997:G:T	50	100	1	0.2584
5:74548123:A:G	50	100	1	0.3312
5:74548217:A:G	49	100	1	0.2584
5:74548231:G:A	50	100	0.99	0.2936
5:74548333:G:A	50	100	1	0.08751
5:74548477:C:T	50	100	1	0.03123
5:74548503:G:A	50	100	1	0.2582
5:74548578:C:A	50	98	0.72	0.01053
5:74548769:G:C	50	100	1	0.2582
5:74548797:G:A	50	100	1	0.2582
5:74548807:A:G	50	100	1	0.1621
5:74548832:G:A	50	100	1	0.2582
5:74549423:C:G	50	100	0.99	0.1743
5:74550417:A:G	50	100	1	0.3962
5:74550670:T:C	50	100	1	0.4069
5:74550716:A:G	50	100	1	0.213
5:74551129:G:A	50	100	0.99	0.1176
5:74551219:G:A	50	100	0.99	0.3936
5:74551252:T:C	50	100	0.99	0.3126
5:74551930:C:G	50	100	0.99	0.4029
5:74551963:C:T	50	100	1	0.03159
5:74551978:G:T	50	100	0.97	0.1541
5:74552072:C:T	50	100	0.98	0.2763
5:74552091:A:G	50	100	0.98	0.05283
5:74552141:G:A	50	100	1	0.03159
5:74552272:C:G	50	100	0.86	0.03558
5:74552488:T:G	50	100	0.99	0.1954
5:74552829:G:T	50	100	0.96	0.1218
5:74552965:A:G	50	100	0.99	0.1875
5:74553020:G:A	50	100	0.98	0.4866
5:74553167:A:G	50	100	0.98	0.1917
5:74553214:T:C	50	100	0.99	0.187
5:74553508:C:T	50	100	0.99	0.02215
5:74553915:G:T	50	100	1	0.01416
5:74554158:T:G	50	100	0.98	0.2901
5:74554467:T:C	50	100	0.98	0.0561
5:74555235:T:C	50	96	0.94	0.1619
5:74555287:T:A	50	100	0.95	0.1941
5:74555312:G:A	50	100	0.97	0.05701
5:74555953:C:T	50	98	0.94	0.4007
5:74556108:G:T	50	100	0.99	0.01325
5:74556542:G:A	50	100	0.84	0.02578
5:74556650:G:A	50	100	0.98	0.05991
5:74556912:C:G	50	100	0.98	0.06173
5:74557251:G:A	50	100	0.87	0.02106
5:74557427:T:C	50	100	0.99	0.06173
5:74557595:A:T	50	100	0.99	0.04575
5:74557861:G:A	50	100	1	0.08079
5:74558233:G:A	50	100	1	0.08206
5:74558758:C:A	50	96	0.94	0.3479
5:74559035:C:A	50	98	0.9	0.01616
5:74559339:C:A	50	98	0.94	0.238
5:74559825:A:G	50	98	0.97	0.1719
5:74560033:G:A	50	98	0.97	0.1656
5:74560184:T:C	50	98	0.98	0.191
5:74560382:A:G	50	98	0.98	0.1661
5:74560776:C:T	50	100	0.97	0.1211
5:74561150:G:A	50	100	1	0.01126
5:74561240:T:C	50	100	0.82	0.05447
5:74561536:A:G	50	98	0.9	0.1049
5:74561730:G:A	50	100	0.98	0.1594
5:74561913:A:C	50	100	0.96	0.0187
5:74562309:G:A	50	98	0.88	0.02651
5:74562476:G:A	50	100	0.96	0.1207
5:74562639:T:G	50	100	0.98	0.1883
5:74563290:A:G	50	100	0.97	0.1687
5:74563532:T:A	50	100	1	0.02088
5:74564225:C:G	50	100	1	0.05065
5:74564297:A:T	50	100	1	0.04757
5:74564770:T:A	50	100	1	0.02106
5:74564792:G:A	50	100	1	0.04884
5:74564889:T:A	50	100	0.93	0.0512
5:74565380:A:G	50	100	1	0.04757
5:74565453:G:A	50	98	0.93	0.2682
5:74565470:C:T	50	100	1	0.01688
5:74565673:C:T	50	100	1	0.04031
5:74565792:A:C	50	100	1	0.05084
5:74565894:C:T	50	100	1	0.05084
5:74566027:T:A	50	100	1	0.02596
5:74566034:C:T	50	100	1	0.02778
5:74566676:A:G	50	100	1	0.05102
5:74566979:C:T	50	100	0.97	0.1465
5:74567254:G:T	50	100	0.88	0.01271
5:74567316:T:C	50	100	1	0.07553
5:74567601:A:G	50	100	1	0.01089
5:74567644:C:T	50	100	0.92	0.01525
5:74568293:G:T	50	100	1	0.06445
5:74568846:C:T	50	100	1	0.07571
5:74569537:G:A	50	100	1	0.01997
5:74569696:G:T	50	100	0.94	0.05174
5:74569732:C:T	50	100	1	0.07498
5:74569933:G:A	50	100	1	0.01688
5:74570099:T:C	50	98	1	0.01035
5:74570241:G:C	50	100	1	0.01688
5:74570277:A:G	50	100	1	0.04121
5:74571142:T:C	50	100	1	0.02033
5:74571851:G:C	50	100	1	0.01471
5:74571946:G:A	50	100	0.94	0.02233
5:74572223:T:C	50	98	0.78	0.0285
5:74573545:T:C	50	100	1	0.0345
5:74574119:G:A	50	100	0.9	0.01271
5:74574175:C:T	50	100	1	0.0581
5:74574284:C:T	50	100	1	0.02433
5:74574453:C:T	50	100	1	0.03431
5:74574522:G:A	50	100	1	0.02451
5:74574666:C:T	50	100	1	0.02433
5:74574728:G:A	50	100	1	0.07553
5:74574809:A:G	50	98	0.83	0.02741
5:74574983:C:G	50	100	1	0.01906
5:74575209:C:T	50	100	1	0.02451
5:74575618:C:T	50	100	1	0.03159
5:74575973:G:A	50	100	0.98	0.03268
5:74576030:G:A	50	100	1	0.01162
5:74576083:G:A	50	100	0.96	0.03758
5:74576151:C:T	50	100	0.93	0.01071
5:74576607:G:A	50	100	0.98	0.05192
5:74577057:A:T	50	96	0.95	0.04593
5:74577798:T:C	50	100	1	0.03776
5:74577803:C:T	50	100	1	0.0158
5:74578317:C:T	50	100	1	0.05519
5:74578893:G:A	50	100	1	0.01616
5:74578946:C:T	50	98	1	0.01035
5:74579095:G:A	50	100	0.98	0.03994
5:74579614:A:G	50	98	0.99	0.08715
5:74580245:C:T	50	98	1	0.01053
5:74580910:T:A	50	100	1	0.03976
5:74581055:T:G	50	100	1	0.08152
5:74581132:T:C	50	98	1	0.01053
5:74581263:G:A	50	100	0.87	0.01834
5:74581373:G:A	50	100	0.93	0.02633
5:74581598:A:G	50	100	1	0.08025
5:74582219:G:A	50	100	1	0.04121
5:74582455:C:T	50	98	0.95	0.04648
5:74582710:T:A	50	98	1	0.01053
5:74583260:A:G	50	98	0.99	0.02633
5:74583370:G:A	50	100	0.98	0.4651
5:74583493:G:A	50	98	1	0.01053
5:74583517:C:T	50	100	0.98	0.4232
5:74583683:G:A	50	100	0.98	0.4759
5:74584748:C:G	50	100	0.93	0.1225
5:74584926:C:T	50	100	1	0.01543
5:74585064:A:G	50	100	1	0.01035
5:74585442:C:T	50	100	0.95	0.1581
5:74585532:G:A	50	100	0.97	0.06282
5:74585758:G:A	50	100	0.91	0.01071
5:74585793:C:T	50	98	0.99	0.4568
5:74586667:C:T	50	100	0.97	0.06336
5:74587254:G:A	50	100	0.88	0.0581
5:74588062:A:G	50	100	0.99	0.4622
5:74588340:G:A	50	98	1	0.0984
5:74588808:A:G	50	100	1	0.05301
5:74588968:A:C	50	100	1	0.05283
5:74589721:T:C	50	100	1	0.05301
5:74590754:A:G	50	100	0.99	0.421
5:74590866:G:A	50	100	0.99	0.3845
5:74590948:A:T	50	100	1	0.01725
5:74591483:C:T	50	100	0.99	0.4383
5:74592325:G:A	50	100	1	0.1026
5:74592792:C:A	50	100	0.99	0.3566
5:74593169:G:C	50	100	1	0.01725
5:74593361:C:T	50	100	1	0.03431
5:74593379:G:A	50	100	0.96	0.2151
5:74593381:G:A	50	100	1	0.02233
5:74593424:C:T	50	100	0.98	0.376
5:74593548:G:A	50	100	1	0.02233
5:74593676:C:T	50	100	1	0.04248
5:74593780:T:A	50	100	1	0.01543
5:74594042:C:T	50	100	1	0.02106
5:74594402:G:T	50	100	1	0.01035
5:74594435:T:C	50	100	1	0.02106
5:74594530:C:T	50	98	0.95	0.05156
5:74594647:T:C	50	100	1	0.02197
5:74595791:C:T	50	100	1	0.04212
5:74595898:T:G	50	100	1	0.04212
5:74595899:C:T	50	100	1	0.04212
5:74596156:G:A	50	100	1	0.01035
5:74596160:C:T	50	100	1	0.04212
5:74596161:G:A	50	100	1	0.03105
5:74596205:C:A	50	100	0.98	0.1449
5:74596288:C:T	49	100	1	0.04212
5:74596323:G:A	50	100	1	0.04212
5:74596383:T:C	47	93.6	0.97	0.09949
5:74596428:G:A	47	97.9	1	0.02124
5:74596473:A:G	50	98	1	0.04212
5:74596804:G:A	50	100	1	0.04212
5:74597102:G:T	50	100	1	0.04212
5:74597285:G:A	50	100	1	0.01543
5:74597446:C:T	50	98	0.95	0.05229
5:74597866:A:G	50	98	1	0.4541
5:74598088:G:A	50	100	0.95	0.2072
5:74598284:T:C	50	98	0.98	0.05519
5:74598319:C:T	50	100	0.99	0.3847
5:74598484:A:T	50	100	1	0.02197
5:74599104:A:C	50	100	1	0.04248
5:74599486:A:T	50	100	1	0.04248
5:74599613:G:C	50	100	1	0.0423
5:74600044:G:A	50	100	1	0.0423
5:74600055:C:T	50	100	1	0.0423
5:74600408:G:A	50	100	1	0.02124
5:74600429:G:A	50	100	1	0.01035
5:74600896:A:G	50	100	1	0.02106
5:74600944:T:C	50	100	0.99	0.409
5:74600988:G:A	50	100	1	0.01035
5:74601023:C:T	50	100	1	0.0423
5:74601155:T:C	50	100	0.99	0.348
5:74601837:G:A	50	100	1	0.02124
5:74602043:A:T	50	100	0.83	0.01198
5:74602094:C:T	50	100	1	0.0423
5:74602266:G:A	50	100	1	0.0423
5:74602283:C:T	50	100	1	0.01035
5:74602433:G:A	50	100	1	0.0423
5:74602743:A:G	50	100	0.99	0.1068
5:74602853:G:A	50	100	0.99	0.465
5:74602921:T:C	50	100	1	0.0423
5:74603188:T:C	50	100	0.99	0.384
5:74603289:A:C	50	100	1	0.02124
5:74603606:G:A	50	100	1	0.1069
5:74603658:A:T	50	100	1	0.01035
5:74603681:G:A	50	100	0.99	0.1313
5:74603862:T:C	50	100	1	0.01053
5:74603914:A:G	50	100	1	0.01543
5:74603991:G:A	50	100	1	0.0423
5:74604243:G:C	50	100	1	0.01035
5:74604345:A:G	50	96	0.77	0.0728
5:74605096:C:T	50	100	1	0.0325
5:74605311:G:A	50	100	1	0.1026
5:74605682:T:G	50	100	1	0.01543
5:74605835:C:A	50	100	1	0.04212
5:74605982:C:T	50	100	1	0.02124
5:74606140:T:C	50	100	1	0.02124
5:74606408:G:A	48	100	1	0.02088
5:74606580:C:T	50	100	0.99	0.388
5:74606585:G:A	50	100	1	0.01543
5:74606667:G:A	50	100	1	0.02124
5:74606722:T:A	50	100	1	0.02088
5:74607095:G:A	50	100	1	0.1285
5:74607353:A:G	50	100	1	0.04212
5:74607700:G:A	50	100	1	0.04212
5:74607997:T:A	50	100	1	0.02088
5:74608905:G:A	50	100	1	0.01525
5:74608909:G:A	50	100	0.93	0.1376
5:74609731:G:C	50	100	1	0.3849
5:74609869:T:C	50	98	0.99	0.2279
5:74610547:T:C	50	100	1	0.3502
5:74610702:A:G	50	100	1	0.02106
5:74610881:C:T	50	98	0.99	0.4412
5:74610946:C:T	50	100	1	0.01761
5:74611221:C:A	50	100	1	0.02088
5:74611485:T:A	49	98	0.86	0.02633
5:74611567:G:A	50	100	0.97	0.03794
5:74611629:C:A	50	100	1	0.02088
5:74612008:G:A	50	98	0.99	0.3584
5:74612028:T:C	50	100	1	0.01525
5:74612054:A:G	50	100	1	0.02088
5:74612255:C:G	50	100	1	0.1082
5:74612341:A:G	50	100	1	0.02088
5:74612415:G:A	50	100	1	0.01525
5:74613156:C:T	50	100	1	0.0187
5:74613273:C:G	50	100	1	0.02106
5:74614540:C:T	50	98	0.95	0.05102
5:74614944:T:C	48	85.4	0.94	0.3804
5:74615014:G:C	50	100	0.99	0.4346
5:74615016:G:A	50	100	1	0.02124
5:74615362:G:A	50	98	0.98	0.3791
5:74616308:A:G	50	100	1	0.03794
5:74617057:T:A	50	100	1	0.02106
5:74617496:T:C	50	98	0.97	0.06118
5:74617566:C:T	50	98	0.92	0.0512
5:74618556:A:C	48	91.7	0.7	0.0394
5:74618584:A:C	50	94	0.74	0.0138
5:74618693:G:A	50	100	1	0.03159
5:74619029:C:G	50	100	1	0.0158
5:74619385:C:T	50	100	1	0.03159
5:74619871:G:A	50	100	1	0.0817
5:74620780:G:A	50	98	0.94	0.05047
5:74620888:G:C	50	100	0.99	0.04884
5:74621032:C:T	50	100	1	0.0354
5:74621476:A:G	50	98	0.99	0.10780000000000001
5:74621702:A:G	37	94.6	0.98	0.1289
5:74622008:G:A	50	96	0.79	0.0216
5:74622352:C:T	50	100	0.82	0.01198
5:74622519:C:A	50	100	1	0.08388
5:74622523:C:G	50	98	0.86	0.01888
5:74622791:A:G	50	100	1	0.08007
5:74622952:C:T	50	100	0.96	0.03322
5:74623111:C:T	50	98	0.94	0.02415
5:74623623:C:T	50	96	0.78	0.02705
5:74624106:G:C	50	98	0.94	0.01834
5:74624152:G:A	50	100	0.91	0.1117
5:74625114:T:A	50	98	0.97	0.4626
5:74625383:G:A	50	100	1	0.03794
5:74626205:G:T	50	100	1	0.04611
5:74626474:G:A	50	100	1	0.01017
5:74626638:C:T	50	100	0.97	0.04702
5:74627309:C:T	50	100	0.93	0.02524
5:74628362:T:C	50	100	1	0.02614
5:74628397:G:A	50	100	0.96	0.03304
5:74630749:T:G	50	100	0.98	0.0187
5:74631159:G:A	50	100	1	0.07898
5:74631455:C:T	50	100	0.89	0.09423
5:74631869:T:C	50	100	0.98	0.0187
5:74631925:C:T	50	100	0.91	0.06881
5:74631927:C:T	50	100	0.97	0.2208
5:74631945:G:C	50	100	1	0.07807
5:74632509:C:A	50	98	0.98	0.02397
5:74633769:G:C	50	100	0.87	0.04394
5:74633825:G:A	50	100	1	0.07807
5:74634016:T:C	50	98	0.99	0.177
5:74634617:C:T	50	98	0.99	0.327
5:74634926:C:T	50	98	0.99	0.3268
5:74635421:T:C	50	100	0.98	0.1866
5:74636490:T:C	50	98	0.98	0.3233
5:74636709:T:G	50	100	0.96	0.3931
5:74636823:A:T	50	100	0.99	0.08206
5:74636938:A:C	50	100	0.98	0.1038
5:74637349:A:C	50	100	0.89	0.1173
5:74637590:C:T	50	100	1	0.01561
5:74637618:G:A	50	100	1	0.01561
5:74637753:T:C	47	97.9	0.99	0.327
5:74637803:G:C	48	95.8	0.99	0.2224
5:74638153:A:G	50	100	0.99	0.1901
5:74638306:A:G	50	100	0.99	0.1865
5:74638399:A:G	50	98	0.99	0.2244
5:74638417:T:G	50	98	0.98	0.03195
5:74638428:G:T	50	98	0.99	0.2249
5:74638449:A:G	50	100	0.98	0.1019
5:74638854:A:C	50	100	1	0.01053
5:74639101:C:T	50	100	0.98	0.1481
5:74639246:A:C	50	100	1	0.02415
5:74639380:A:G	50	100	0.95	0.02415
5:74639505:C:G	50	96	0.89	0.1658
5:74639529:C:A	50	98	0.98	0.2257
5:74639581:T:C	50	98	0.99	0.2251
5:74640835:T:C	50	96	0.98	0.3268
5:74641313:G:A	50	100	1	0.03141
5:74641459:C:G	50	100	1	0.02977
5:74641625:A:G	50	100	1	0.02977
5:74641681:G:A	50	100	1	0.1476
5:74642029:A:T	50	100	0.98	0.09949
5:74642044:G:A	50	98	0.98	0.04339
5:74642434:G:A	50	98	0.73	0.03032
5:74642627:G:A	50	100	0.95	0.205
5:74643275:G:A	50	98	0.98	0.04267
5:74643309:C:T	50	100	0.99	0.0354
5:74643440:T:C	50	100	0.96	0.1006
5:74644474:A:T	50	98	0.89	0.1863
5:74644605:A:T	50	100	0.99	0.1485
5:74645284:G:C	50	100	0.97	0.03431
5:74645346:C:T	50	98	0.86	0.1049
5:74645974:G:A	50	100	0.92	0.02433
5:74646057:C:T	50	100	1	0.01543
5:74646317:C:T	50	100	1	0.01525
5:74646677:C:T	50	100	0.99	0.1193
5:74646903:G:A	50	100	0.99	0.1211
5:74647075:A:G	50	100	0.99	0.1538
5:74647311:T:A	50	92	0.68	0.02306
5:74647432:T:C	50	100	0.98	0.1543
5:74647528:T:C	50	100	0.98	0.1547
5:74647606:A:G	50	100	0.99	0.03214
5:74648016:A:G	50	100	0.97	0.1387
5:74648284:A:G	50	94	0.97	0.3344
5:74648392:C:T	50	100	0.97	0.1543
5:74648471:A:C	50	96	0.97	0.146
5:74648619:A:G	50	100	0.97	0.1541
5:74648989:C:T	50	100	0.88	0.02469
5:74649172:G:A	50	98	0.96	0.1768
5:74649296:C:A	50	98	0.71	0.0325
5:74649360:T:C	50	96	0.97	0.1462
5:74649608:A:G	50	100	0.97	0.1498
5:74649913:T:A	50	100	0.96	0.1345
5:74650273:G:A	50	96	0.96	0.1547
5:74650661:C:G	50	98	0.94	0.138
5:74650663:T:G	50	98	0.94	0.1382
5:74650782:T:C	50	98	0.92	0.1596
5:74650791:T:G	50	100	0.93	0.01761
5:74650874:T:C	50	96	0.92	0.0187
5:74650876:G:A	50	96	0.92	0.01797
5:74650889:G:A	50	96	0.92	0.01779
5:74651339:T:C	50	92	0.91	0.1545
5:74651367:A:G	50	94	0.91	0.1187
5:74651438:T:C	50	98	0.89	0.1236
5:74651538:T:C	50	94	0.87	0.3451
5:74651717:T:A	50	100	0.9	0.03558
5:74651766:A:G	50	84	0.84	0.4179
5:74651990:C:G	50	100	0.81	0.01289
5:74651992:G:A	50	96	0.7	0.03032
5:74652242:T:C	50	90	0.66	0.1592
5:74652272:G:A	50	96	0.62	0.03395
5:74652374:C:T	50	98	0.73	0.02778
5:74652397:C:T	50	100	0.66	0.0118
5:74653184:G:A	50	94	0.7	0.07698
5:74653433:C:G	50	92	0.84	0.3577
5:74653443:C:T	50	92	0.84	0.4379
5:74653624:T:C	50	100	0.84	0.1442
5:74653651:A:T	50	100	0.81	0.02415
5:74653735:C:T	50	92	0.91	0.3775
5:74653999:A:G	50	94	0.96	0.3911
5:74654035:G:A	50	94	0.93	0.3736
5:74654051:G:A	50	94	0.96	0.3782
5:74654488:C:T	50	96	0.95	0.3793
5:74654678:C:T	50	100	0.73	0.01688
5:74654815:G:A	50	96	0.96	0.3818
5:74654833:T:C	50	96	0.96	0.382
5:74654868:C:T	50	94	0.95	0.333
5:74654935:G:T	50	94	0.96	0.3431
5:74655003:G:A	50	100	0.87	0.02015
5:74655007:G:A	50	100	0.9	0.03431
5:74655376:A:G	50	96	0.95	0.4341
5:74655408:A:C	50	98	0.97	0.343
5:74655444:G:C	50	98	0.97	0.3433
5:74655642:C:A	50	98	0.97	0.3491
5:74655796:A:G	50	98	0.95	0.3617
5:74655908:A:G	50	100	0.92	0.1454
5:74655938:A:G	50	100	0.92	0.1456
5:74656177:C:T	50	98	0.96	0.3493
5:74656213:G:T	50	100	0.89	0.03613
5:74656593:G:C	50	98	0.92	0.09513
5:74656781:A:T	50	98	0.95	0.4475
5:74656940:A:G	50	100	0.96	0.3526
5:74656979:G:C	50	100	0.95	0.3932
5:74657483:T:G	50	100	0.93	0.2062
5:74657598:G:A	50	98	0.79	0.03032
5:74657737:T:G	50	100	0.92	0.1008
5:74658344:G:A	50	100	0.9	0.01979
5:74658794:C:T	50	100	0.96	0.3816
5:74658927:T:C	50	100	0.96	0.4541
5:74659455:C:T	50	100	0.98	0.3377
5:74659463:C:G	50	100	0.94	0.01707
5:74659507:A:T	50	100	0.94	0.01725
5:74659555:T:G	50	100	0.94	0.01707
5:74659641:G:C	50	98	0.96	0.3588
5:74659948:G:A	50	100	0.97	0.3862
5:74660068:G:T	50	98	0.97	0.3519
5:74660190:C:T	50	100	0.94	0.01725
5:74660962:A:C	50	100	0.97	0.3228
5:74661030:G:T	50	100	0.83	0.02959
5:74661115:C:T	50	86	0.93	0.2573
5:74661316:A:G	50	100	0.97	0.4967
5:74661513:C:G	50	92	0.6	0.0325
5:74661559:G:C	45	80	0.83	0.3366
5:74661561:G:C	46	80.4	0.9	0.4308
5:74661563:G:C	49	81.6	0.84	0.1899
5:74661799:A:G	50	100	0.9	0.0345
5:74661841:T:C	50	98	0.92	0.2538
5:74661850:T:A	50	100	0.96	0.3232
5:74661905:T:C	50	100	0.9	0.0118
5:74662141:G:A	50	100	0.84	0.01743
5:74662232:A:C	50	98	0.86	0.03159
5:74662381:G:C	50	100	0.92	0.1955
5:74662420:T:C	50	100	0.92	0.1861
5:74662805:G:T	50	90	0.66	0.04049
5:74662903:A:C	50	92	0.9	0.3733
5:74662971:C:G	50	88	0.96	0.4188
5:74663202:A:G	50	92	0.9	0.4268
5:74663433:C:T	50	98	0.92	0.1963
5:74663434:A:G	50	92	0.92	0.3126
5:74663701:A:G	50	100	0.95	0.1863
5:74663807:C:T	50	100	0.92	0.1556
5:74663948:G:A	49	100	0.97	0.2037
5:74664219:A:G	50	100	0.98	0.2046
5:74664317:T:C	50	100	0.98	0.2048
5:74664367:A:G	50	100	0.98	0.203
5:74664483:C:T	49	95.9	0.96	0.3228
5:74664673:A:G	50	100	0.98	0.1983
5:74664900:C:T	50	98	0.98	0.1845
5:74665010:T:C	50	98	0.96	0.4045
5:74665116:G:A	50	100	0.83	0.01979
5:74665167:A:C	50	100	0.98	0.211
5:74665450:G:C	50	98	0.94	0.06645
5:74665468:C:G	49	100	0.96	0.4049
5:74665784:G:C	50	100	0.98	0.2057
5:74665879:C:T	50	100	0.98	0.2008
5:74666323:G:A	50	98	0.94	0.01344
5:74666624:G:A	50	98	0.92	0.05973
5:74666660:C:A	50	98	0.97	0.1825
5:74666681:C:T	50	100	0.96	0.3929
5:74667130:A:G	50	100	0.98	0.2048
5:74667169:C:T	50	98	0.94	0.06663
5:74667186:A:G	50	96	0.96	0.3143
5:74667327:G:A	50	100	0.98	0.2012
5:74667677:A:G	50	100	0.98	0.195
5:74668293:T:C	50	92	0.91	0.2987
5:74668294:G:A	49	93.9	0.91	0.2945
5:74668775:T:C	50	96	0.74	0.03903
5:74668835:A:G	50	98	0.95	0.1912
5:74669020:A:G	50	88	0.92	0.3932
5:74669201:T:C	50	100	0.73	0.01797
5:74669548:G:A	50	98	0.94	0.0659
5:74669549:T:C	50	98	0.94	0.06572
5:74669685:A:G	50	94	0.9	0.4918
5:74670862:C:T	50	82	0.69	0.3081
5:74671273:C:G	50	88	0.72	0.04267
5:74671554:G:A	50	98	0.63	0.02033
5:74671755:A:G	50	98	0.74	0.02433
5:74672115:G:T	50	100	0.97	0.03794
5:74672139:C:T	50	98	0.91	0.248
5:74672514:C:T	50	100	0.88	0.01616
5:74672644:C:T	50	96	0.96	0.3965
5:74672906:A:G	50	98	0.94	0.05102
5:74673109:A:C	50	98	0.98	0.1903
5:74673150:T:C	50	98	0.99	0.0187
5:74673233:A:C	50	92	0.93	0.1251
5:74673338:G:A	50	98	0.99	0.01852
5:74673551:T:A	50	98	0.96	0.2179
5:74673828:A:G	50	100	0.98	0.2119
5:74674281:C:A	50	100	0.99	0.2033
5:74674339:C:G	50	94	0.92	0.0472
5:74674772:C:T	50	100	0.98	0.3362
5:74674932:A:G	50	98	0.99	0.2148
5:74674991:A:C	50	98	1	0.1414
5:74675282:A:G	50	92	0.98	0.4323
5:74675952:A:G	50	98	0.96	0.11
5:74676027:A:C	50	100	0.86	0.02614
5:74676595:G:C	50	100	0.97	0.04648
5:74676632:G:A	50	98	0.98	0.3435
5:74676638:T:C	50	98	1	0.1483
5:74676698:G:A	50	100	0.89	0.01816
5:74676714:T:C	50	98	1	0.1812
5:74676909:C:T	50	100	0.98	0.344
5:74677075:T:C	50	96	0.97	0.1529
5:74677100:T:C	50	98	1	0.1481
5:74677166:T:C	50	98	1	0.1481
5:74677395:A:G	50	98	1	0.148
5:74677481:C:T	50	98	0.99	0.1431
5:74677517:A:G	49	100	0.98	0.03304
5:74677534:A:C	50	94	0.98	0.3965
5:74677826:C:A	50	100	1	0.1478
5:74678000:C:T	50	100	0.99	0.2037
5:74678126:G:A	50	100	1	0.1476
5:74678140:T:C	50	100	1	0.0394
5:74678349:A:G	50	100	0.98	0.01598
5:74678450:A:G	50	100	1	0.1474
5:74678662:C:T	50	98	0.95	0.03831
5:74678739:A:G	50	100	1	0.1474
5:74678743:A:T	50	100	1	0.126
5:74679022:T:G	50	100	1	0.1772
5:74679266:A:G	50	100	1	0.02959
5:74679269:G:A	50	100	1	0.1765
5:74679315:G:A	50	100	1	0.1765
5:74679732:A:G	50	100	1	0.1961
5:74679762:C:T	49	98	0.99	0.2433
5:74679990:A:G	50	100	1	0.1797
5:74680005:C:T	50	100	0.98	0.01616
5:74680620:T:C	50	100	1	0.02959
5:74680672:G:A	49	100	0.98	0.04666
5:74681058:C:T	50	100	1	0.1892
5:74681348:G:A	50	100	0.98	0.1743
5:74681560:A:G	50	100	1	0.01761
5:74681643:G:A	50	100	1	0.04739
5:74681699:G:A	50	100	1	0.1728
5:74681820:T:C	50	100	1	0.1264
5:74682249:G:T	49	100	0.99	0.4334
5:74682392:C:T	50	100	0.97	0.01416
5:74682396:A:G	50	100	0.98	0.4334
5:74682876:G:A	50	100	0.99	0.4328
5:74682989:G:C	50	100	0.98	0.04684
5:74683305:T:C	50	96	0.99	0.4366
5:74683317:T:G	50	100	1	0.02941
5:74683403:A:G	50	100	1	0.01943
5:74683982:A:G	50	100	0.99	0.4332
5:74684240:C:T	50	100	0.99	0.4328
5:74684286:C:T	50	100	0.99	0.4328
5:74684357:A:G	50	100	1	0.1265
5:74684372:T:C	50	100	0.99	0.4321
5:74684389:C:T	50	100	0.99	0.4336
5:74684678:T:C	48	89.6	0.97	0.3644
5:74684679:T:C	50	90	0.96	0.1256
5:74684681:T:C	48	97.9	1	0.01707
5:74684796:G:C	50	100	1	0.4296
5:74684878:A:T	50	100	1	0.4296
5:74684879:T:G	50	100	1	0.4296
5:74684974:G:C	50	100	1	0.4296
5:74685086:G:A	50	100	0.98	0.04684
5:74685135:C:T	49	98	0.99	0.4586
5:74685445:T:C	50	100	0.84	0.01362
5:74685634:C:A	50	100	1	0.02941
5:74685837:G:A	50	100	1	0.4437
5:74686500:C:A	50	100	1	0.4341
5:74686524:C:A	50	98	1	0.4346
5:74686550:C:T	50	100	0.88	0.01398
5:74686682:C:T	50	100	1	0.02923
5:74686799:T:A	50	100	1	0.02923
5:74686867:G:C	50	100	1	0.4339
5:74686870:T:C	50	100	1	0.1255
5:74686964:G:A	50	100	1	0.4343
5:74687140:T:C	50	100	1	0.3914
5:74687224:A:G	50	100	1	0.4336
5:74688102:T:G	50	100	0.98	0.04702
5:74688363:G:A	50	96	1	0.4343
5:74688421:A:G	49	98	1	0.4345
5:74688439:G:A	49	95.9	1	0.3916
5:74688589:C:T	50	100	0.94	0.0305
5:74688635:A:G	50	100	1	0.2751
5:74688785:C:T	50	100	1	0.2745
5:74689088:A:G	50	100	1	0.2747
5:74689127:C:A	50	100	0.97	0.02723
5:74689282:T:A	50	98	0.86	0.05065
5:74689296:C:T	50	100	1	0.2745
5:74689390:A:G	50	100	1	0.2471
5:74689532:T:C	50	100	0.93	0.0187
5:74689709:T:C	50	100	0.98	0.1583
5:74689753:A:C	50	98	1	0.2471
5:74690085:A:G	50	100	1	0.2743
5:74690364:T:C	50	100	1	0.2743
5:74690375:C:T	50	100	1	0.274
5:74690381:G:A	50	100	1	0.2743
5:74690602:C:T	48	100	1	0.2743
5:74690603:A:G	49	100	1	0.2747
5:74690823:A:G	50	96	0.99	0.4906
5:74691001:T:C	50	98	1	0.2347
5:74691223:C:T	50	100	0.99	0.3497
5:74691310:C:T	50	100	1	0.2347
5:74691721:A:G	49	100	1	0.2745
5:74691950:A:G	50	100	0.99	0.4523
5:74692667:T:C	50	100	1	0.02723
5:74692721:G:A	50	100	1	0.2347
5:74693302:A:G	50	100	1	0.2747
5:74693472:C:T	50	100	1	0.156
5:74694069:G:C	50	100	0.99	0.2342
5:74694105:G:A	50	100	0.99	0.1204
5:74694187:A:G	50	100	1	0.272
5:74694752:G:A	50	100	0.75	0.01198
5:74694839:G:C	50	100	1	0.02741
5:74694959:A:G	50	100	0.98	0.4913
5:74695180:G:A	50	100	1	0.02741
5:74695234:T:C	49	100	0.98	0.2489
5:74695243:G:A	49	100	1	0.02741
5:74695360:C:T	50	100	0.98	0.3431
5:74695418:T:G	50	100	0.93	0.02106
5:74695898:G:A	50	100	1	0.02741
5:74696204:A:C	50	100	0.98	0.01307
5:74696581:T:G	50	96	0.99	0.4606
5:74696784:G:A	50	100	0.98	0.1748
5:74697056:A:G	50	100	0.99	0.1198
5:74697387:C:T	50	100	0.75	0.01434
5:74697454:G:T	50	100	0.92	0.01761
5:74697595:G:A	50	100	0.98	0.12
5:74697868:T:G	50	100	1	0.02796
5:74698046:A:C	50	100	0.98	0.1576
5:74698055:A:G	50	100	0.93	0.01852
5:74698108:G:A	50	98	0.95	0.1692
5:74698239:A:G	50	98	0.95	0.1999
5:74698393:A:T	49	100	0.96	0.02524
5:74698396:A:T	50	96	0.87	0.1469
5:74698485:G:A	49	98	0.94	0.1696
5:74698641:C:T	50	100	0.98	0.01035
5:74698868:T:G	50	100	0.92	0.01943
5:74699400:G:C	50	96	0.77	0.01053
5:74699516:T:C	50	98	0.9	0.02633
5:74699552:G:A	50	100	0.9	0.02415
5:74699794:A:G	50	96	0.92	0.04866
5:74700285:G:T	50	100	1	0.01616
5:74700582:G:C	50	98	0.96	0.3252
5:74700999:T:C	50	98	0.96	0.4949
5:74701120:C:T	50	100	0.97	0.02633
5:74701699:A:T	50	100	0.97	0.1358
5:74702061:C:A	47	100	0.99	0.07407
5:74702109:C:T	44	90.9	0.99	0.2137
5:74702148:G:A	48	87.5	0.98	0.3696
5:74702239:T:C	47	100	0.99	0.2102
5:74702241:G:A	49	100	1	0.01652
5:74702325:G:A	50	100	0.99	0.1293
5:74702896:G:T	50	100	0.95	0.07843
5:74703055:C:T	50	100	1	0.2175
5:74703149:C:T	50	98	0.94	0.0748
5:74703214:A:G	50	100	0.95	0.08061
5:74703380:T:C	50	100	1	0.1349
5:74703401:C:T	50	100	0.91	0.01543
5:74703607:A:G	50	98	0.98	0.2687
5:74703614:C:T	50	100	1	0.2137
5:74703616:A:T	50	100	1	0.2137
5:74703957:A:G	50	100	1	0.2137
5:74703969:G:A	50	100	1	0.02633
5:74704006:G:C	50	100	1	0.2137
5:74704009:C:T	50	100	0.99	0.02033
5:74704042:A:G	50	100	1	0.02633
5:74704259:C:T	50	98	0.98	0.4426
5:74704305:C:T	50	100	1	0.2137
5:74704370:G:T	50	98	0.98	0.4907
5:74704529:C:T	50	100	0.99	0.01852
5:74704574:G:A	50	100	1	0.1282
5:74704945:A:T	50	100	1	0.03214
5:74705656:C:A	50	98	0.87	0.05283
5:74705757:A:G	50	100	1	0.0354
5:74705792:T:C	50	100	0.9	0.04702
5:74705874:G:T	50	100	1	0.03195
5:74706152:G:A	50	100	1	0.2177
5:74706447:G:A	50	100	1	0.01471
5:74706489:G:C	50	100	1	0.02633
5:74706506:G:A	50	100	1	0.4421
5:74706569:G:A	50	100	1	0.2919
5:74706578:G:A	50	100	1	0.02633
5:74706613:G:A	50	100	1	0.1894
5:74706689:G:C	50	100	1	0.1619
5:74706791:G:A	50	100	1	0.02633
5:74706832:G:A	50	92	0.99	0.4561
5:74706979:C:T	50	98	1	0.1621
5:74707106:C:T	50	100	0.99	0.1498
5:74707454:T:C	50	100	1	0.1886
5:74707838:C:T	50	100	1	0.02741
5:74707863:T:G	50	100	1	0.01561
5:74708325:G:A	50	100	1	0.01797
5:74708387:A:G	50	98	1	0.132
5:74708526:G:A	50	100	1	0.08297
5:74708532:G:T	50	100	1	0.2175
5:74708626:T:G	50	100	1	0.2175
5:74709153:C:T	50	100	1	0.4069
5:74709533:G:T	50	100	0.99	0.01216
5:74709654:C:T	50	100	1	0.07934
5:74710038:A:G	50	100	1	0.01816
5:74710122:C:G	50	100	1	0.4424
5:74710136:C:T	50	100	0.9	0.04702
5:74710282:A:G	50	96	1	0.4069
5:74710298:A:G	50	100	1	0.2139
5:74710319:C:A	50	100	1	0.4424
5:74710341:G:T	50	100	1	0.1512
5:74710420:G:A	50	100	1	0.1282
5:74710518:T:C	50	100	1	0.03195
5:74710519:G:A	50	100	1	0.03195
5:74710524:T:G	50	100	1	0.03195
5:74710636:C:T	49	100	1	0.07934
5:74710788:T:C	50	98	1	0.1285
5:74710967:A:G	50	90	1	0.4069
5:74711051:T:C	48	100	0.99	0.1924
5:74711664:A:C	50	94	1	0.2141
5:74711692:A:C	50	100	1	0.03195
5:74711702:G:A	50	88	0.7	0.03177
5:74711750:T:G	50	98	1	0.148
5:74711799:G:A	50	100	1	0.03195
5:74712175:A:G	48	81.2	1	0.4481
5:74712436:T:A	50	96	1	0.2584
5:74712461:T:A	50	98	0.98	0.2242
5:74712601:T:C	50	100	1	0.4069
5:74712698:C:T	50	100	1	0.407
5:74712938:A:C	50	100	1	0.2139
5:74713119:G:A	50	100	1	0.2139
5:74713196:G:A	50	100	1	0.0354
5:74713374:T:G	50	100	1	0.01652
5:74713467:C:T	50	100	1	0.02633
5:74713502:A:G	50	100	0.82	0.04012
5:74714277:C:G	50	100	1	0.05156
5:74715716:T:A	49	98	1	0.25
5:74715991:T:G	50	100	1	0.1923
5:74717414:C:T	50	100	1	0.01834
5:74717428:C:G	50	98	1	0.1324
5:74717786:A:G	50	100	0.95	0.1781
5:74718580:G:A	50	100	0.99	0.02033
5:74718812:A:G	50	100	1	0.01198
5:74719200:T:C	50	100	1	0.1349
5:74719409:A:T	50	100	1	0.1287
5:74719525:A:C	50	100	0.98	0.4424
5:74719815:A:G	50	100	1	0.02633
5:74720235:T:A	50	100	1	0.0118
5:74721052:A:C	50	100	0.99	0.01216
5:74721674:C:T	50	100	1	0.1463
5:74721765:G:C	50	100	1	0.01634
5:74721983:T:C	50	100	1	0.01816
5:74722949:A:C	50	100	1	0.1665
5:74723781:C:T	50	100	1	0.01634
5:74724204:C:T	50	100	1	0.2177
5:74724410:G:A	50	100	1	0.05174
5:74725376:T:C	50	100	0.87	0.01416
5:74726525:G:T	50	100	1	0.1334
5:74726841:C:T	50	100	1	0.05755
5:74727216:C:T	50	100	1	0.4504
5:74727815:T:C	50	100	1	0.1667
5:74729044:A:G	50	100	1	0.1665
5:74729048:G:A	50	100	0.99	0.2135
5:74729325:A:G	50	100	1	0.1663
5:74729441:A:G	50	100	1	0.4564
5:74730845:C:T	50	100	1	0.03304
5:74731059:T:C	50	100	1	0.2371
5:74731611:T:G	50	100	1	0.02415
5:74732602:T:C	50	100	1	0.01816
5:74733761:A:T	50	100	1	0.2507
5:74734243:G:A	50	100	1	0.03304
5:74734256:T:C	50	100	1	0.2153
5:74734513:G:A	50	100	0.96	0.1247
5:74735700:G:A	50	98	1	0.1654
5:74736291:G:A	50	98	1	0.1656
5:74737072:T:C	50	100	1	0.1665
5:74737484:T:C	50	100	1	0.1334
5:74737833:A:G	50	100	1	0.01616
5:74737876:G:A	50	98	1	0.1656
5:74738119:C:T	50	98	1	0.4557
5:74738207:C:A	50	100	1	0.03232
5:74738420:G:A	50	98	1	0.1656
5:74738999:G:C	50	100	1	0.01616
5:74739160:A:C	50	100	0.98	0.07916
5:74739483:T:C	50	100	1	0.01834
5:74740338:T:C	50	100	0.95	0.01035
5:74740423:A:G	50	100	1	0.03304
5:74740948:A:T	50	100	1	0.04811
5:74740969:A:T	50	100	0.97	0.1011
5:74741544:C:T	50	100	1	0.03322
5:74741561:T:A	50	100	1	0.1289
5:74741680:A:G	50	100	1	0.03177
5:74742021:C:T	50	100	1	0.03177
5:74742164:C:T	50	100	1	0.1678
5:74742272:C:A	50	100	1	0.1676
5:74742361:G:C	50	100	1	0.01525
5:74742980:C:A	50	100	1	0.1494
5:74743141:A:T	50	100	1	0.03177
5:74743325:C:A	50	100	1	0.2175
5:74743438:C:T	50	98	1	0.1668
5:74745057:G:A	50	100	0.97	0.0768
5:74745299:T:C	50	100	0.94	0.157
5:74745481:A:G	50	100	1	0.01834
5:74745504:C:G	50	100	1	0.1678
5:74746961:T:C	50	100	1	0.03304
5:74747220:G:C	50	100	1	0.03304
5:74747356:G:A	50	100	1	0.03159
5:74747958:C:T	50	98	1	0.01834
5:74748109:C:T	50	100	0.95	0.1732
5:74748780:G:A	50	100	1	0.1481
5:74748784:G:A	50	100	1	0.2133
5:74748843:C:A	49	100	1	0.05174
5:74748914:A:T	48	93.8	0.79	0.06082
5:74748922:A:T	47	100	0.81	0.01071
5:74748925:A:T	47	97.9	0.94	0.04793
5:74748943:T:C	50	100	1	0.03159
5:74749731:C:T	50	100	1	0.03304
5:74749756:T:C	50	100	1	0.03304
5:74750639:C:T	50	100	1	0.2195
5:74750831:A:G	50	100	1	0.1667
5:74751611:G:A	50	100	1	0.1481
5:74751867:C:T	50	100	1	0.2175
5:74752138:T:G	50	100	1	0.1667
5:74752325:C:A	50	100	1	0.1667
5:74752424:C:T	50	100	1	0.03304
5:74752662:C:A	50	100	0.84	0.03631
5:74753221:C:G	50	100	1	0.1483
5:74753371:G:A	50	100	0.97	0.1015
5:74753511:T:C	50	100	1	0.1678
5:74754319:A:C	50	100	1	0.1679
5:74754384:G:T	50	100	1	0.4508
5:74754446:G:A	50	100	1	0.1678
5:74754490:A:C	50	100	1	0.4555
5:74754615:G:A	50	100	1	0.03322
5:74754927:C:T	50	100	1	0.2487
5:74755302:T:C	50	100	1	0.03159
5:74755407:T:A	50	100	1	0.4566
5:74755760:T:A	50	98	0.81	0.01325
5:74756031:C:T	50	100	0.99	0.01707
5:74756595:G:A	50	100	1	0.01525
5:74756844:T:C	50	100	1	0.03159
5:74757774:G:A	49	100	1	0.07571
5:74757919:T:C	50	100	1	0.02651
5:74757939:A:G	50	98	1	0.4555
5:74758420:T:C	50	100	0.89	0.01761
5:74758770:A:G	50	100	1	0.4566
5:74759384:T:C	50	100	1	0.1826
5:74760659:C:T	50	100	0.94	0.0187
5:74760688:T:C	50	100	1	0.1843
5:74761889:G:A	50	98	1	0.1672
5:74762258:C:T	50	100	1	0.4566
5:74762393:T:C	50	100	0.81	0.01089
5:74762435:T:C	50	100	1	0.4566
5:74762573:G:T	50	100	0.97	0.3284
5:74762788:A:G	50	100	1	0.4566
5:74763266:T:C	50	100	0.97	0.0886
5:74763550:G:C	50	100	1	0.03159
5:74763883:T:C	50	100	1	0.1681
5:74763945:T:A	50	100	0.99	0.01707
5:74764001:G:A	50	100	1	0.01561
5:74764026:G:A	50	100	1	0.1681
5:74764500:T:A	49	100	1	0.03322
5:74765256:T:G	50	100	0.97	0.07662
5:74765419:T:C	50	100	1	0.1496
5:74765456:G:A	50	100	1	0.1681
5:74766441:G:C	50	100	1	0.1298
5:74766533:G:T	50	100	0.94	0.1173
5:74766774:T:C	50	100	1	0.01779
5:74767056:C:T	50	100	1	0.134
5:74767244:G:A	50	98	1	0.07771
5:74767329:C:G	50	98	1	0.4179
5:74767425:T:C	50	100	1	0.13
5:74767443:G:T	50	100	1	0.1681
5:74768324:G:A	50	100	0.99	0.01035
5:74768489:T:C	50	100	1	0.4568
5:74768515:A:G	50	100	1	0.1681
5:74769047:G:A	50	100	1	0.02197
5:74769182:G:A	50	100	1	0.01816
5:74769942:C:T	50	100	1	0.03159
5:74769996:A:G	50	100	1	0.1683
5:74770128:C:G	50	100	1	0.2171
5:74770561:A:G	50	100	0.85	0.01543
5:74771711:G:C	50	98	1	0.1676
5:74771902:G:A	50	98	1	0.1345
5:74772285:C:T	50	100	1	0.01816
5:74772414:C:T	50	98	1	0.01543
5:74772949:C:T	50	98	1	0.1489
5:74773486:A:T	50	98	1	0.1659
5:74773510:C:T	50	98	0.93	0.01271
5:74774038:A:G	50	98	1	0.4561
5:74774148:C:A	50	100	1	0.01816
5:74774228:T:A	50	100	0.99	0.1687
5:74774309:T:G	50	98	0.99	0.1678
5:74774432:C:T	50	98	1	0.4559
5:74774667:A:G	50	100	1	0.2464
5:74774670:A:G	50	98	0.94	0.01071
5:74775312:G:A	50	100	1	0.02197
5:74776070:G:A	50	100	1	0.02633
5:74776301:C:T	50	100	1	0.02433
5:74777522:T:C	50	100	1	0.03631
5:74777717:G:A	50	98	1	0.4561
5:74777759:G:C	50	98	1	0.03304
5:74779533:G:A	50	100	0.99	0.4582
5:74779604:C:G	50	100	0.97	0.3464
5:74780385:T:C	50	100	1	0.2963
5:74780406:C:G	50	100	0.96	0.01779
5:74780555:G:C	50	100	1	0.02378
5:74781649:C:T	50	100	0.99	0.1207
5:74782380:C:T	50	94	0.67	0.03068
5:74783469:G:T	50	100	1	0.4568
5:74783858:A:T	50	100	0.96	0.01761
5:74783904:G:A	50	100	1	0.02378
5:74783923:A:T	50	100	1	0.03159
5:74784171:G:A	50	100	1	0.02687
5:74784780:G:A	50	98	0.99	0.02778
5:74785137:G:A	50	100	0.94	0.01198
5:74785305:C:T	50	100	1	0.3292
5:74785490:C:T	50	100	1	0.02433
5:74785737:G:T	50	100	1	0.05174
5:74785815:C:T	50	100	1	0.01816
5:74786118:T:C	50	100	0.96	0.1296
5:74786537:G:A	50	96	0.95	0.01725
5:74786686:C:G	50	100	1	0.2967
5:74786695:G:A	50	100	1	0.1489
5:74786969:G:A	50	100	1	0.02306
5:74786979:G:A	50	100	1	0.03159
5:74787109:T:C	50	100	1	0.148
5:74787286:A:G	50	100	1	0.2967
5:74787892:G:A	50	100	1	0.4579
5:74788232:G:A	50	100	1	0.148
5:74788474:G:A	50	100	1	0.03304
5:74788562:G:A	50	100	1	0.03177
5:74789085:A:G	50	100	1	0.4178
5:74789141:A:G	50	100	0.87	0.01888
5:74789164:C:T	50	100	1	0.2959
5:74789404:C:T	50	100	0.95	0.01688
5:74790116:T:C	50	100	1	0.02633
5:74790364:G:T	50	100	0.96	0.06463
5:74790545:C:A	50	100	1	0.2961
5:74790763:G:A	50	100	1	0.148
5:74791035:T:C	50	100	1	0.01688
5:74791057:C:T	50	100	1	0.2959
5:74791077:G:A	50	98	1	0.08914
5:74791121:C:T	50	100	0.99	0.01289
5:74791206:C:T	50	100	1	0.01598
5:74791540:G:A	50	100	1	0.08896
5:74791885:T:C	50	96	0.98	0.08805
5:74792516:T:G	50	100	1	0.03159
5:74792517:C:A	50	100	1	0.03159
5:74792520:T:G	50	100	0.97	0.03159
5:74792532:C:T	47	100	0.78	0.03468
5:74793123:G:A	50	100	1	0.02687
5:74793620:A:G	50	100	1	0.4581
5:74793902:C:T	50	100	0.9	0.04757
5:74794237:T:A	50	100	1	0.4174
5:74794511:G:T	50	100	1	0.2965
5:74794768:A:G	50	98	1	0.4179
5:74794812:C:G	50	100	1	0.03159
5:74795226:C:G	50	100	1	0.2965
5:74795399:A:G	49	100	0.94	0.02651
5:74795432:T:C	50	100	1	0.01561
5:74795649:C:A	50	100	1	0.4562
5:74795709:A:T	50	100	1	0.1202
5:74795784:C:T	50	100	1	0.148
5:74795792:T:C	50	100	1	0.148
5:74796422:C:T	50	92	0.97	0.402
5:74796975:G:T	50	100	1	0.2959
5:74797184:T:C	50	100	1	0.02342
5:74797229:T:C	50	100	0.98	0.01707
5:74797388:G:A	50	100	1	0.03159
5:74797434:C:T	50	100	0.98	0.1022
5:74797522:C:T	50	100	1	0.2961
5:74797808:C:G	50	100	1	0.03304
5:74797945:A:T	50	100	1	0.0748
5:74797960:A:T	50	100	1	0.4223
5:74799035:T:C	50	100	1	0.01525
5:74799594:G:A	50	100	1	0.4566
5:74799626:C:T	50	100	0.98	0.07534
5:74799707:T:C	50	100	1	0.01725
5:74799717:T:C	50	100	0.95	0.15
5:74799754:T:A	50	100	1	0.2958
5:74799814:C:T	50	100	0.98	0.07625
5:74799893:G:T	50	100	1	0.01834
5:74800183:A:G	50	100	1	0.1485
5:74800458:T:C	50	100	1	0.148
5:74800584:C:T	50	98	0.99	0.4223
5:74800608:T:G	50	100	0.98	0.06137
5:74801556:A:C	50	100	0.97	0.1621
5:74801727:T:C	50	100	1	0.148
5:74802696:A:G	50	100	1	0.03359
5:74803381:G:A	50	100	1	0.03159
5:74803564:A:C	50	100	0.98	0.08061
5:74803809:C:T	50	100	1	0.1476
5:74803932:T:C	50	100	1	0.03159
5:74805325:C:G	50	100	1	0.01943
5:74805619:C:T	50	100	1	0.0866
5:74805752:A:C	50	100	1	0.01561
5:74805793:T:C	50	100	0.87	0.01888
5:74806591:T:C	50	100	0.98	0.01089
5:74807453:A:G	50	100	0.99	0.08914
5:74808426:C:G	50	98	0.98	0.12
5:74808544:T:C	50	100	1	0.2965
5:74808742:G:C	50	100	1	0.0138
5:74809512:C:T	50	100	1	0.1481
5:74811505:C:G	50	100	1	0.1267
5:74811789:G:A	50	100	1	0.3611
5:74812021:T:C	50	100	1	0.2958
5:74812255:C:T	50	100	1	0.03177
5:74812565:C:A	50	100	1	0.03322
5:74813507:G:A	50	100	1	0.06209
5:74814015:G:A	50	100	1	0.05919
5:74814076:T:C	50	100	1	0.02651
5:74814584:T:C	50	100	1	0.2958
5:74815026:C:A	50	100	1	0.03159
5:74815228:T:G	50	100	1	0.1284
5:74815510:T:C	50	100	1	0.2956
5:74815576:C:T	50	100	1	0.06155
5:74815912:C:G	50	100	1	0.4561
5:74816147:T:C	50	100	0.99	0.01688
5:74816271:T:A	50	100	1	0.01561
5:74816465:C:T	50	100	1	0.148
5:74817010:G:C	50	100	1	0.1478
5:74817395:C:T	50	100	1	0.3593
5:74817869:T:C	50	100	1	0.01561
5:74818799:C:A	49	95.9	0.7	0.01943
5:74818801:C:A	49	91.8	0.89	0.0846
5:74818803:C:A	49	85.7	0.78	0.2017
5:74818805:A:C	49	75.5	0.83	0.2678
5:74818807:A:C	47	80.9	0.8	0.155
5:74818809:A:C	47	89.4	0.76	0.06554
5:74818841:C:A	50	100	1	0.4557
5:74818947:C:T	50	100	1	0.03232
5:74819024:G:A	50	98	1	0.2958
5:74819162:C:T	50	100	1	0.3348
5:74819513:G:A	50	100	0.99	0.4561
5:74819911:G:T	50	100	1	0.02651
5:74820951:G:C	50	100	1	0.0138
5:74821195:T:C	50	100	1	0.148
5:74821671:A:G	50	100	1	0.02651
5:74821697:C:T	50	100	1	0.02651
5:74822970:T:C	50	100	1	0.03159
5:74823006:G:A	50	100	1	0.1262
5:74823477:G:A	50	100	1	0.3589
5:74823661:G:A	50	100	1	0.2948
5:74823901:C:G	50	100	0.9	0.06354
5:74824141:C:T	50	100	1	0.4159
5:74824402:C:T	50	100	0.99	0.02052
5:74825577:C:T	50	100	0.96	0.1253
5:74825773:C:T	50	100	1	0.01743
5:74825821:G:A	50	100	0.96	0.1253
5:74826503:G:A	50	100	1	0.3277
5:74826574:T:C	50	100	1	0.1472
5:74826602:C:T	50	100	1	0.01779
5:74826658:T:C	50	100	1	0.1471
5:74827302:G:A	50	100	1	0.4562
5:74827694:T:G	50	100	1	0.01779
5:74827706:A:T	50	100	1	0.03123
5:74828501:C:T	50	98	1	0.417
5:74828715:C:T	50	100	1	0.2958
5:74828964:C:T	50	100	1	0.3282
5:74828973:G:A	50	100	0.82	0.01743
5:74829056:G:A	50	100	1	0.1298
5:74829065:A:G	50	100	1	0.05792
5:74829437:A:T	50	100	0.92	0.05991
5:74829475:A:T	50	100	1	0.01761
5:74829680:T:C	50	100	1	0.2958
5:74829684:A:C	50	100	1	0.03123
5:74829825:T:C	50	100	1	0.2958
5:74830517:A:G	50	100	1	0.03123
5:74830539:A:C	50	100	1	0.02451
5:74831157:C:T	50	100	1	0.3415
5:74831286:C:T	50	100	1	0.4562
5:74832576:C:T	50	100	1	0.4559
5:74833008:A:C	50	100	1	0.01943
5:74833139:A:G	50	100	1	0.2965
5:74833292:A:G	50	100	1	0.03068
5:74834029:A:C	50	100	0.94	0.01779
5:74834839:T:A	50	100	1	0.148
5:74834840:C:A	50	100	1	0.148
5:74835041:C:T	50	100	1	0.03123
5:74835276:C:T	50	100	1	0.02651
5:74835405:C:T	50	100	1	0.148
5:74836892:G:A	50	100	0.94	0.03141
5:74837184:T:C	50	100	1	0.03141
5:74837461:G:T	50	100	1	0.148
5:74837692:G:A	50	100	1	0.01561
5:74838418:A:G	50	100	1	0.148
5:74838802:G:A	50	100	0.83	0.03504
5:74838829:C:T	50	100	1	0.1472
5:74838917:T:C	50	100	1	0.1527
5:74840006:C:A	50	100	0.97	0.01198
5:74840374:T:C	50	100	1	0.1672
5:74840396:T:C	50	100	0.99	0.03141
5:74841716:T:C	50	96	0.98	0.08878
5:74842011:C:T	50	98	1	0.01543
5:74842041:G:A	50	100	1	0.02633
5:74842043:G:T	50	100	1	0.148
5:74842144:G:C	50	100	1	0.148
5:74843014:C:T	50	100	1	0.03123
5:74843529:T:C	50	100	1	0.03123
5:74843776:A:G	50	100	1	0.4562
5:74844384:C:T	50	100	1	0.1481
5:74844401:G:A	50	100	1	0.01743
5:74844570:G:A	50	100	1	0.1481
5:74844631:A:G	50	100	1	0.1481
5:74844710:G:A	50	100	1	0.148
5:74845027:C:T	50	100	1	0.03141
5:74845130:T:C	50	96	0.98	0.08842
5:74845198:T:G	50	100	1	0.148
5:74845257:G:A	50	100	1	0.148
5:74845738:T:C	50	100	0.92	0.01797
5:74845795:G:A	50	100	1	0.02415
5:74846352:C:T	50	100	1	0.4486
5:74846811:T:C	50	100	1	0.2954
5:74846910:G:A	50	100	0.93	0.01634
5:74847040:C:T	50	100	0.96	0.3411
5:74847133:T:C	50	100	1	0.148
5:74847262:G:C	50	100	1	0.1509
5:74847571:G:A	50	98	1	0.3693
5:74847850:T:C	50	100	0.97	0.01198
5:74847935:G:A	50	100	1	0.03123
5:74847963:T:C	50	100	1	0.148
5:74848338:T:C	50	100	1	0.03123
5:74848378:A:G	50	100	1	0.3005
5:74848744:T:G	50	100	1	0.148
5:74849753:A:G	50	100	1	0.3023
5:74850253:G:A	50	100	1	0.01761
5:74850260:G:C	50	100	1	0.2954
5:74850424:T:C	50	100	1	0.03123
5:74851739:C:T	50	100	1	0.01761
5:74852176:C:T	50	100	1	0.02614
5:74852403:G:A	50	100	0.98	0.07916
5:74852426:T:C	50	100	1	0.3215
5:74853547:G:C	50	100	1	0.148
5:74853653:T:C	50	100	1	0.1474
5:74853905:A:G	50	100	0.99	0.4557
5:74854357:T:C	50	100	0.99	0.4555
5:74854871:C:A	50	100	0.99	0.4557
5:74855215:C:G	50	100	1	0.419
5:74855472:A:C	50	100	1	0.03141
5:74855511:G:C	50	100	1	0.1474
5:74855996:G:A	50	100	1	0.276
5:74856412:T:C	50	98	0.95	0.07498
5:74856589:A:T	50	100	1	0.2954
5:74856612:T:C	50	100	1	0.1476
5:74857187:T:C	50	98	0.99	0.4185
5:74857380:G:A	50	100	0.84	0.01162
5:74857475:G:A	50	98	0.96	0.01362
5:74857794:G:A	50	100	0.98	0.1207
5:74857833:C:G	50	98	0.96	0.02033
5:74858113:C:A	50	100	1	0.1478
5:74858203:T:C	50	100	1	0.1476
5:74858574:G:A	50	100	1	0.1476
5:74858837:T:C	50	100	1	0.01761
5:74858920:A:C	50	100	1	0.1478
5:74858980:A:G	50	100	1	0.03141
5:74859345:C:T	50	100	0.99	0.1478
5:74859821:C:T	50	100	1	0.4559
5:74859993:G:A	50	100	1	0.2954
5:74860166:T:C	50	100	1	0.1476
5:74860231:A:G	50	100	1	0.03141
5:74860895:T:C	50	100	1	0.01507
5:74860980:T:C	50	100	1	0.2959
5:74861069:T:G	50	100	0.99	0.4524
5:74861489:C:G	50	100	1	0.03141
5:74862411:G:A	50	100	1	0.148
5:74862515:C:G	50	100	1	0.1478
5:74863043:A:G	45	95.6	1	0.3651
5:74863046:G:A	50	100	1	0.03141
5:74863312:C:T	50	100	1	0.3664
5:74863332:T:C	50	100	1	0.148
5:74863871:T:G	50	100	1	0.01961
5:74864126:T:C	50	100	1	0.1721
5:74864294:G:A	50	100	1	0.02415
5:74864497:G:C	50	100	0.98	0.01253
5:74864630:A:G	50	100	1	0.3005
5:74864829:G:A	50	100	1	0.1302
5:74866899:A:G	50	100	0.87	0.01452
5:74867334:T:C	50	100	0.99	0.4608
5:74867485:G:C	50	100	1	0.02179
5:74868103:T:C	50	98	0.99	0.3522
5:74868701:G:C	50	100	0.99	0.1463
5:74870027:A:G	50	100	0.99	0.1859
5:74870140:G:A	50	100	0.94	0.01325
5:74871013:A:G	50	100	1	0.0236
5:74871595:C:T	50	100	1	0.03903
5:74871768:T:C	50	100	1	0.01852
5:74872122:G:A	50	100	0.98	0.146
5:74872135:T:C	50	100	1	0.03922
5:74872469:T:A	50	100	0.94	0.191
5:74872470:A:T	50	98	0.9	0.1932
5:74872491:G:A	50	100	1	0.03504
5:74872623:A:G	50	100	0.98	0.3755
5:74872654:T:C	50	100	0.97	0.4592
5:74873024:C:G	50	100	1	0.02996
5:74873220:C:T	50	100	0.97	0.1525
5:74873502:A:T	50	100	1	0.04085
5:74875169:A:G	50	100	0.99	0.02251
5:74875211:A:T	50	100	0.97	0.4415
5:74875573:C:T	50	100	0.98	0.1963
5:74875988:C:T	50	100	0.98	0.1307
5:74876119:T:A	50	100	0.98	0.03322
5:74876173:T:C	50	100	0.98	0.1367
5:74876620:T:A	50	100	0.99	0.02342
5:74876628:A:C	50	100	1	0.01598
5:74876643:G:A	50	100	0.99	0.238
5:74876787:C:A	50	100	0.98	0.03322
5:74876875:T:A	50	94	0.93	0.0394
5:74876877:A:T	47	95.7	0.97	0.1767
5:74876899:A:T	48	83.3	0.8	0.394
5:74876901:A:T	49	77.6	0.85	0.2424
5:74876905:T:A	50	96	0.98	0.04067
5:74876972:C:T	50	98	0.96	0.01598
5:74877468:T:C	50	100	0.99	0.1984
5:74878379:T:C	50	100	0.98	0.1543
5:74878395:T:C	50	100	1	0.01598
5:74880797:A:G	50	100	0.99	0.1865
5:74881018:T:C	50	100	0.99	0.2578
5:74882033:C:T	49	100	0.96	0.01616
5:74882035:T:C	49	100	0.84	0.01943
5:74882086:A:G	49	100	0.96	0.0167
5:74882686:C:T	50	100	0.98	0.4864
5:74882781:G:A	50	100	0.85	0.04829
5:74882788:C:T	50	98	0.99	0.1973
5:74882897:T:C	50	98	0.99	0.05247
5:74882971:G:A	50	100	0.99	0.1861
5:74883214:G:A	50	100	0.97	0.09713
5:74883505:T:C	50	100	0.98	0.4864
5:74883712:T:C	49	100	0.98	0.4864
5:74883943:G:A	50	100	1	0.0167
5:74884150:A:G	50	100	0.99	0.272
5:74884152:C:T	50	100	1	0.01943
5:74884878:A:T	50	100	1	0.2618
5:74884890:C:T	50	98	0.98	0.03341
5:74884915:G:A	50	100	0.97	0.1184
5:74885100:G:A	50	100	1	0.0167
5:74885144:C:T	50	100	1	0.2616
5:74885326:A:C	50	100	0.98	0.08533
5:74885641:A:T	50	98	0.94	0.2347
5:74885767:T:G	50	100	0.97	0.1253
5:74886110:T:C	50	100	0.99	0.3475
5:74886255:C:T	50	100	0.99	0.1681
5:74886367:C:T	50	100	0.99	0.3224
5:74886533:G:A	50	100	1	0.01561
5:74886768:T:C	50	98	0.99	0.1972
5:74886814:A:G	50	100	0.99	0.1972
5:74887216:G:T	49	100	0.99	0.05392
5:74888186:A:C	50	100	0.98	0.427
5:74888319:T:G	50	98	0.99	0.4484
5:74888830:C:T	50	100	0.98	0.0276
5:74889098:T:C	48	100	0.98	0.0236
5:74889154:C:T	50	100	0.99	0.1721
5:74889369:G:C	50	100	1	0.03341
5:74889669:T:A	50	98	0.97	0.01198
5:74890001:A:G	50	100	1	0.05465
5:74890142:C:T	50	100	1	0.03322
5:74890248:C:T	50	100	1	0.323
5:74890392:C:T	50	100	0.81	0.05537
5:74890586:T:C	50	100	0.99	0.4268
5:74890622:T:C	50	100	0.99	0.4192
5:74890739:G:A	50	100	0.99	0.4214
5:74890903:C:T	50	100	0.98	0.01852
5:74891076:A:C	50	100	1	0.2409
5:74891214:A:T	50	100	1	0.2406
5:74891548:A:T	48	83.3	0.96	0.2531
5:74892036:G:A	50	100	1	0.01471
5:74892521:C:T	50	100	0.95	0.01852
5:74892795:C:A	50	100	1	0.05664
5:74892964:G:A	50	98	0.78	0.01598
5:74893466:G:C	50	100	0.98	0.03431
5:74893538:C:T	50	100	1	0.05247
5:74893574:A:G	50	100	0.99	0.1238
5:74893667:A:G	50	98	1	0.03341
5:74893779:G:C	50	100	0.97	0.09078
5:74894133:C:T	50	98	1	0.2513
5:74894219:T:C	50	96	0.89	0.09332
5:74894350:A:G	50	100	0.98	0.01852
5:74895325:T:C	50	100	1	0.05592
5:74895602:A:T	50	100	1	0.1131
5:74895867:G:T	50	100	0.98	0.0345
5:74895982:C:G	50	100	0.99	0.3339
5:74896151:C:T	50	100	1	0.02342
5:74896300:C:T	50	100	0.98	0.06191
5:74896722:C:A	48	95.8	0.97	0.1525
5:74896723:A:C	49	91.8	0.97	0.1171
5:74897005:C:A	50	100	1	0.01416
5:74897341:C:G	50	100	0.8	0.03558
5:74897740:C:G	50	100	1	0.2435
5:74897796:A:G	50	100	0.77	0.03631
5:74897942:A:G	50	98	1	0.03341
5:74897949:G:A	50	100	1	0.03341
5:74898034:C:A	50	98	0.99	0.4864
5:74898223:A:G	50	100	0.98	0.03558
5:74898527:T:C	50	100	1	0.05683
5:74898835:C:T	50	100	1	0.1981
5:74899106:C:A	50	100	0.99	0.1009
5:74899153:A:T	50	100	1	0.3297
5:74899441:G:A	50	100	1	0.1975
5:74899812:G:A	50	100	1	0.1095
5:74900004:T:A	50	100	1	0.05265
5:74900042:C:T	50	100	1	0.05683
5:74900062:G:A	50	100	1	0.3273
5:74900221:C:G	50	100	0.99	0.3292
5:74900441:G:A	50	96	0.99	0.1721
5:74901134:T:C	50	98	0.99	0.4811
5:74902073:C:T	50	100	1	0.02088
5:74902074:G:A	50	100	0.98	0.02251
5:74902128:T:C	50	100	0.99	0.4817
5:74902219:C:A	50	100	1	0.01344
5:74902449:A:G	50	98	1	0.03359
5:74902786:A:G	50	100	0.99	0.327
5:74902799:T:C	50	100	0.99	0.3272
5:74902987:A:T	50	100	0.88	0.01888
5:74903821:T:G	50	100	1	0.02088
5:74904485:A:G	50	100	0.99	0.4557
5:74904597:G:A	50	100	0.98	0.02415
5:74904892:G:A	50	100	1	0.02197
5:74905410:T:C	48	100	0.98	0.417
5:74905622:G:C	50	100	1	0.0748
5:74905767:T:G	50	100	1	0.1988
5:74906279:A:C	50	98	1	0.1986
5:74906437:A:G	50	100	0.99	0.4524
5:74906440:T:A	50	100	0.96	0.09223
5:74906815:A:G	50	100	1	0.09423
5:74907004:G:A	50	100	1	0.02578
5:74907265:C:T	50	100	1	0.01507
5:74907275:G:A	50	100	1	0.1984
5:74907729:A:G	50	100	0.99	0.2527
5:74908118:G:A	50	100	1	0.01761
5:74908585:C:T	50	100	1	0.01743
5:74908925:A:G	50	100	1	0.0345
5:74908940:A:T	50	100	1	0.0345
5:74908941:T:A	50	100	1	0.0345
5:74909139:A:G	50	100	1	0.01743
5:74909225:G:C	50	100	1	0.0256
5:74909872:T:C	50	100	0.88	0.05719
5:74910119:C:A	50	100	1	0.01525
5:74910552:C:T	50	100	1	0.03504
5:74910988:C:G	50	100	1	0.02015
5:74911057:C:T	50	100	1	0.07171
5:74911112:T:A	50	100	1	0.02015
5:74911130:T:C	50	100	1	0.02015
5:74911153:G:A	50	100	0.96	0.01561
5:74911472:G:A	50	100	1	0.07171
5:74911502:C:T	50	100	0.99	0.1981
5:74911628:A:G	50	100	1	0.01507
5:74911707:C:T	50	100	0.98	0.2515
5:74911839:C:G	50	100	1	0.03468
5:74911920:T:C	50	100	1	0.07426
5:74911934:C:T	50	100	0.78	0.05592
5:74911967:A:G	50	100	1	0.09205
5:74912571:G:A	50	100	1	0.01761
5:74912796:T:G	50	100	0.98	0.01834
5:74913220:C:T	50	100	0.99	0.01307
5:74913232:C:G	50	100	1	0.0797
5:74913456:T:A	50	100	1	0.05955
5:74913521:G:C	50	100	0.99	0.02015
5:74913876:G:C	50	100	0.99	0.08007
5:74914051:G:T	50	100	1	0.01525
5:74914165:A:C	50	100	1	0.03341
5:74914169:C:T	50	100	0.99	0.02015
5:74914489:T:A	50	100	0.82	0.0118
5:74914699:T:A	50	100	0.91	0.02651
5:74914701:T:A	49	100	0.95	0.03014
5:74914927:G:T	50	90	0.76	0.1836
5:74914947:T:C	50	100	0.99	0.4517
5:74915161:A:G	50	100	0.98	0.4515
5:74915876:T:A	50	100	1	0.01525
5:74916232:T:C	50	100	0.98	0.2505
5:74916527:G:A	50	100	0.75	0.05065
5:74916600:C:G	50	100	0.97	0.0256
5:74916872:C:T	50	100	0.96	0.04666
5:74916930:A:G	50	100	0.98	0.2534
5:74917103:C:T	50	98	0.98	0.1685
5:74917251:C:T	50	100	1	0.0118
5:74917478:C:T	50	98	0.98	0.1972
5:74918248:G:A	50	100	1	0.01525
5:74918572:C:G	50	100	0.99	0.07607
5:74918685:C:T	50	100	0.99	0.01489
5:74918935:C:T	50	100	1	0.0118
5:74918980:A:C	50	100	0.96	0.4132
5:74919479:G:A	50	100	0.97	0.1719
5:74919770:C:A	45	93.3	0.95	0.216
5:74919854:A:G	50	100	1	0.01525
5:74920113:T:C	50	100	0.97	0.128
5:74920515:A:G	50	100	0.96	0.0187
5:74921479:C:G	50	100	0.99	0.03322
5:74921506:A:T	50	100	0.99	0.03322
5:74921513:C:T	50	100	0.97	0.01888
5:74921673:A:T	50	100	0.91	0.02469
5:74922547:T:C	50	100	0.99	0.03395
5:74922669:C:T	50	100	0.98	0.2191
5:74923310:C:A	50	98	0.93	0.1445
5:74923328:C:T	50	98	0.98	0.1688
5:74923508:G:C	50	96	0.94	0.171
5:74923531:G:A	50	98	0.95	0.2066
5:74923714:G:A	50	98	0.95	0.2077
5:74923752:G:T	50	100	1	0.01525
5:74923969:G:C	50	94	0.98	0.165
5:74924349:G:A	50	100	1	0.0118
5:74924395:G:C	50	100	0.99	0.01943
5:74924430:C:T	50	100	0.93	0.02415
5:74924912:C:G	50	94	0.94	0.4822
5:74925013:T:C	50	92	0.92	0.4642
5:74925480:T:G	50	100	0.92	0.03304
5:74925654:T:C	50	100	0.94	0.01816
5:74925746:C:T	50	92	0.88	0.1587
5:74925819:C:T	50	94	0.88	0.1425
5:74925838:C:G	50	100	0.77	0.02106
5:74926060:A:T	50	100	0.81	0.03958
5:74926276:C:T	50	92	0.89	0.187
5:74926367:T:C	50	86	0.87	0.4572
5:74926389:A:G	50	100	0.91	0.03322
5:74929184:G:A	50	100	0.97	0.02015
5:74929285:G:A	50	100	0.97	0.02015
5:74929306:C:T	50	100	0.93	0.01017
5:74929563:G:T	50	100	1	0.01126
5:74929713:C:T	50	100	0.92	0.02832
5:74930206:G:T	50	98	0.98	0.2449
5:74930261:C:A	50	100	0.78	0.05465
5:74930317:T:G	50	98	0.98	0.248
5:74930387:G:A	50	100	0.97	0.2053
5:74930680:C:T	50	100	0.94	0.02977
5:74930988:A:C	50	98	0.98	0.2418
5:74931130:T:C	50	100	0.98	0.2126
5:74931239:T:G	50	98	0.98	0.2453
5:74931541:A:G	50	96	0.92	0.2072
5:74931610:C:G	50	100	0.95	0.1656
5:74931678:C:T	50	98	0.98	0.4744
5:74931919:A:G	50	98	0.99	0.471
5:74932005:T:A	50	100	0.98	0.02033
5:74932136:A:G	50	100	0.99	0.02033
5:74932725:G:T	50	100	0.96	0.1244
5:74933473:T:C	50	100	0.97	0.04593
5:74933862:T:C	50	100	0.99	0.02124
5:74933873:C:T	50	100	0.95	0.1244
5:74934107:T:C	50	100	0.86	0.01198
5:74934693:A:G	50	100	1	0.01107
5:74934721:T:C	50	100	1	0.01216
5:74934759:C:A	50	98	0.97	0.4372
5:74935049:C:T	50	100	1	0.01107
5:74935136:T:C	50	100	1	0.01107
5:74935347:G:A	50	100	1	0.0118
5:74935460:C:T	50	100	1	0.01107
5:74935592:G:A	50	94	0.7	0.05973
5:74935692:A:G	50	100	1	0.01107
5:74935697:A:G	50	100	1	0.01107
5:74935730:C:A	50	100	0.95	0.01797
5:74935935:G:A	50	100	0.96	0.0423
5:74936067:G:T	50	100	0.97	0.01107
5:74936185:A:G	50	100	1	0.01107
5:74936286:A:G	50	100	1	0.01107
5:74936384:T:C	50	98	0.88	0.01707
5:74936462:G:A	50	100	1	0.01107
5:74936517:C:T	50	100	0.96	0.01107
5:74936551:T:C	50	100	1	0.01107
5:74936567:C:T	50	100	0.99	0.03631
5:74936629:C:T	50	100	1	0.01107
5:74936717:G:A	50	100	1	0.01107
5:74936837:G:A	50	98	0.97	0.3615
5:74936900:T:C	50	100	1	0.01107
5:74937026:G:A	50	100	1	0.01107
5:74937293:C:T	50	100	0.98	0.02578
5:74937410:G:C	50	98	0.97	0.415
5:74937506:C:G	50	98	0.99	0.0423
5:74937573:G:A	49	95.9	0.97	0.4677
5:74937678:C:T	49	100	0.89	0.06681
5:74938075:T:C	50	100	0.99	0.04176
5:74939015:A:C	50	100	0.91	0.04194
5:74939849:A:G	50	98	0.9	0.1854
5:74940624:T:C	50	100	0.9	0.1854
5:74940727:A:C	50	100	1	0.01198
5:74941548:T:A	50	98	0.8	0.01561
5:74941748:C:G	50	100	1	0.01271
5:74942245:G:A	50	98	0.98	0.465
5:74942313:A:G	50	96	0.92	0.1955
5:74942758:A:G	50	100	0.97	0.05991
5:74943065:G:T	50	100	0.88	0.03014
5:74943322:C:T	50	96	0.98	0.468
5:74943406:G:C	50	98	0.98	0.4866
5:74943535:C:G	50	100	0.99	0.01924
5:74943551:G:A	50	98	0.98	0.4795
5:74943652:T:C	49	98	0.88	0.2061
5:74943669:A:G	50	98	0.98	0.48
5:74943951:G:A	50	100	0.97	0.01452
5:74943959:A:G	50	94	0.82	0.2763
5:74944039:A:C	50	98	0.97	0.4708
5:74944121:A:G	50	96	0.87	0.09604
5:74944735:A:G	50	90	0.65	0.1311
5:74945047:A:G	50	96	0.68	0.05973
5:74946177:T:C	50	96	0.92	0.2896
5:74947027:A:G	50	96	0.97	0.3553
5:74947059:T:G	50	90	0.96	0.1906
5:74947295:A:C	50	96	0.98	0.1696
5:74948006:T:C	50	100	0.97	0.07389
5:74948291:G:C	50	98	0.98	0.4247
5:74948436:T:C	50	96	0.85	0.05846
5:74948466:G:A	50	100	0.97	0.07607
5:74949367:C:T	50	100	0.99	0.1411
5:74949377:T:C	50	100	0.86	0.0138
5:74949687:A:T	50	100	0.99	0.1345
5:74952357:T:C	50	100	0.98	0.1017
5:74953450:G:A	50	100	0.98	0.2491
5:74953536:C:T	50	98	0.94	0.02433
5:74953788:G:A	50	100	1	0.06427
5:74953838:T:C	50	100	0.93	0.02142
5:74954082:T:G	50	98	0.79	0.02342
5:74954105:G:C	50	100	1	0.2696
5:74954220:C:T	50	100	0.89	0.01598
5:74954635:G:T	50	100	0.97	0.0679
5:74954748:T:C	50	100	0.99	0.2785
5:74954855:C:T	50	100	0.99	0.1852
5:74955566:A:T	50	98	1	0.3607
5:74956444:C:T	50	98	0.99	0.1716
5:74956551:C:T	50	98	1	0.3607
5:74956883:C:T	50	98	1	0.3607
5:74957419:T:C	50	98	0.99	0.354
5:74957476:T:C	50	92	0.84	0.1013
5:74958039:G:T	50	98	1	0.3633
5:74958116:A:G	50	98	0.99	0.4508
5:74958266:G:A	50	98	1	0.3633
5:74958504:A:C	50	100	0.92	0.0216
5:74958513:T:C	50	100	0.87	0.01816
5:74958551:G:A	50	100	0.99	0.3618
5:74958677:A:C	50	100	0.98	0.1688
5:74959926:C:T	50	100	0.99	0.177
5:74960089:G:A	50	100	0.99	0.1767
5:74960447:T:C	49	98	0.99	0.06064
5:74960556:T:A	50	100	0.99	0.1757
5:74960702:C:T	50	100	0.98	0.061
5:74960768:T:C	50	100	0.95	0.04339
5:74960845:C:T	50	100	0.99	0.1768
5:74960846:G:T	50	100	0.99	0.1757
5:74961123:G:A	50	92	0.84	0.05047
5:74961130:C:A	50	92	0.84	0.05065
5:74961561:C:A	50	100	0.99	0.0581
5:74962160:A:G	50	100	1	0.36
5:74962633:G:A	50	100	1	0.4555
5:74962739:T:C	50	100	0.99	0.4764
5:74962876:A:G	50	98	0.93	0.03504
5:74963058:A:G	50	100	1	0.09441
5:74963725:G:A	50	100	0.99	0.4201
5:74963836:A:T	50	100	0.97	0.01307
5:74963874:G:A	50	100	1	0.05901
5:74964200:A:G	50	100	0.99	0.1705
5:74964208:C:A	50	98	1	0.4345
5:74964282:T:G	50	98	0.99	0.1683
5:74964694:T:C	50	100	1	0.2643
5:74965566:T:C	50	100	0.99	0.01525
5:74966306:C:T	50	100	1	0.07444
5:74966337:A:G	50	100	1	0.4891
5:74966452:T:C	50	100	0.97	0.01307
5:74966825:G:A	50	98	1	0.2389
5:74967155:T:C	50	100	1	0.2531
5:74967215:A:G	50	100	1	0.1696
5:74967630:T:C	50	100	1	0.05102
5:74968350:C:T	50	98	1	0.1698
5:74968381:C:T	50	100	1	0.05864
5:74968456:C:T	50	98	1	0.4915
5:74968519:T:A	50	100	1	0.05882
5:74968735:T:C	50	100	1	0.3382
5:74969135:G:A	50	100	0.85	0.01543
5:74969140:G:A	50	100	0.98	0.1075
5:74969695:C:T	50	96	1	0.3059
5:74969725:C:T	50	100	0.99	0.01489
5:74970034:A:G	48	100	1	0.4715
5:74970468:A:T	50	100	0.99	0.2444
5:74970518:A:G	50	100	0.98	0.218
5:74970665:C:G	50	100	0.95	0.0216
5:74970906:T:C	50	100	1	0.0276
5:74971309:G:A	50	100	0.99	0.3533
5:74972289:C:T	50	100	0.88	0.02269
5:74972441:G:T	50	100	1	0.05991
5:74972502:G:A	50	100	1	0.4918
5:74973419:C:T	50	100	1	0.2638
5:74973478:G:A	50	100	0.94	0.0216
5:74973737:A:T	50	100	0.98	0.2177
5:74973899:C:A	50	100	1	0.2446
5:74975200:C:T	50	98	1	0.1685
5:74975203:T:C	50	96	1	0.2867
5:74975466:A:G	50	100	1	0.02778
5:74975712:C:G	50	100	1	0.0285
5:74976498:T:A	50	98	0.85	0.03141
5:74976778:G:T	50	100	1	0.05991
5:74977433:A:T	50	100	1	0.1698
5:74977516:A:G	50	100	0.99	0.2916
5:74977870:C:T	50	98	1	0.2442
5:74978741:C:G	50	100	0.85	0.0118
5:74978850:G:A	50	100	0.99	0.3765
5:74978893:A:T	50	100	1	0.2518
5:74979453:A:G	50	100	0.99	0.2402
5:74979641:G:T	50	100	0.99	0.06318
5:74979770:G:A	50	100	1	0.1708
5:74979845:G:A	50	100	0.99	0.06318
5:74979884:T:C	50	100	0.99	0.06427
5:74980199:A:G	50	100	1	0.07571
5:74980444:C:A	50	100	0.99	0.3239
5:74980741:A:C	50	98	0.99	0.4225
5:74981084:G:C	50	100	1	0.252
5:74981483:T:C	50	98	1	0.03704
5:74981963:A:T	50	100	0.99	0.063
5:74982188:A:C	50	100	1	0.06845
5:74983258:G:C	50	100	0.91	0.01725
5:74983536:C:T	50	100	0.99	0.06845
5:74983537:C:T	50	100	1	0.1345
5:74984471:G:A	50	98	1	0.1367
5:74985155:A:G	50	100	0.98	0.289
5:74985456:T:C	50	100	1	0.126
5:74985780:G:C	50	100	0.99	0.06772
5:74985818:C:T	50	98	0.97	0.2157
5:74985899:T:C	50	100	0.97	0.06427
5:74985966:C:T	50	98	0.98	0.2928
5:74986197:A:T	50	100	0.99	0.06972
5:74986483:C:T	50	96	0.96	0.05356
5:74987376:T:C	50	98	0.94	0.05029
5:74987733:G:A	50	98	0.97	0.09677
5:74987748:T:C	50	100	1	0.0158
5:74987851:C:T	50	100	0.99	0.05574
5:74987903:A:G	50	100	1	0.01198
5:74988143:T:C	50	100	0.98	0.05374
5:74988634:A:G	50	100	1	0.05519
5:74988684:C:T	50	100	1	0.07044
5:74988891:C:T	50	100	1	0.05519
5:74989238:C:T	50	100	1	0.1176
5:74989393:G:A	50	100	0.98	0.05338
5:74989440:G:T	50	100	1	0.05519
5:74990009:G:A	50	100	1	0.04412
5:74990140:A:T	46	97.8	0.98	0.1558
5:74990485:C:G	50	100	1	0.06227
5:74990488:G:T	50	100	1	0.01471
5:74990557:T:C	50	100	1	0.05519
5:74990603:T:C	50	100	1	0.4733
5:74990623:C:T	50	100	1	0.06227
5:74990637:C:T	50	100	0.98	0.05537
5:74990658:G:A	50	100	1	0.05519
5:74990895:C:T	50	100	1	0.4099
5:74990909:A:G	50	100	1	0.05519
5:74990931:A:T	50	100	1	0.04285
5:74991030:T:C	50	100	0.98	0.06028
5:74991409:T:C	50	94	0.68	0.01362
5:74991500:A:G	50	100	1	0.4749
5:74991581:G:A	50	100	1	0.1385
5:74991786:A:G	50	100	0.98	0.06627
5:74991820:C:T	50	100	1	0.01543
5:74991917:T:C	50	100	1	0.419
5:74991988:C:T	50	100	1	0.3526
5:74992038:T:C	50	100	1	0.4742
5:74992071:T:A	50	100	1	0.05519
5:74992874:C:A	50	100	1	0.352
5:74992898:C:T	50	100	1	0.0158
5:74992942:C:T	50	100	1	0.4722
5:74993025:A:T	50	100	1	0.01162
5:74993059:A:G	50	98	0.9	0.01416
5:74993148:A:G	50	100	1	0.05537
5:74993199:G:C	50	100	1	0.1193
5:74993244:T:C	50	100	1	0.4737
5:74993358:C:G	50	100	1	0.472
5:74993442:T:C	50	100	0.99	0.1485
5:74993451:T:C	50	100	1	0.05338
5:74993912:A:T	50	100	0.95	0.03595
5:74994251:A:T	50	100	1	0.08206
5:74994694:T:C	50	100	1	0.4722
5:74995127:G:C	50	100	1	0.3239
5:74996044:A:G	50	98	0.95	0.3707
5:74996146:T:C	50	100	1	0.3203
5:74996539:A:G	50	100	1	0.01071
5:74996658:A:C	50	100	0.99	0.3863
5:74996794:A:G	50	100	1	0.3201
5:74996869:T:G	50	100	0.99	0.3862
5:74996994:A:T	50	98	1	0.03504
5:74997074:C:T	50	100	1	0.03649
5:74997110:G:C	50	100	0.96	0.09749
5:74997191:C:T	50	100	0.9	0.01598
5:74997343:A:T	50	100	0.98	0.06554
5:74997403:G:A	50	100	0.99	0.3199
5:74997470:C:T	50	100	0.99	0.3204
5:74998134:G:A	50	100	0.99	0.3199
5:74998155:G:A	50	100	0.99	0.06191
5:74998277:T:A	50	100	1	0.03922
5:74998301:A:G	50	100	1	0.03595
5:74998559:T:C	49	100	1	0.01126
5:74998788:T:C	50	100	0.97	0.06572
5:74998901:G:A	50	100	0.98	0.1365
5:74999213:G:A	50	100	0.99	0.3192
5:74999932:A:C	50	100	0.98	0.4704
5:74999941:G:C	50	100	1	0.04757
5:75000133:C:T	50	100	0.98	0.2818
5:75000881:C:T	50	100	0.96	0.02487
5:75001205:C:A	50	100	0.97	0.0906
5:75002207:C:T	50	94	0.98	0.1605
5:75002308:G:C	50	96	0.96	0.3155
5:75002361:G:A	50	100	0.94	0.1373
5:75002622:A:T	50	98	1	0.0423
5:75002811:G:A	50	96	0.97	0.1387
5:75002840:T:G	50	100	0.92	0.09132
5:75002848:T:C	50	96	0.94	0.09332
5:75002907:T:C	50	96	0.97	0.152
5:75002992:C:T	50	100	0.91	0.1093
5:75003121:G:A	50	100	0.98	0.3578
5:75003319:C:T	50	100	0.99	0.3253
5:75003438:T:C	50	100	0.96	0.01725
5:75003492:C:T	50	100	1	0.08551
5:75004359:G:A	50	100	0.99	0.413
5:75004774:C:T	49	100	0.99	0.4139
5:75004788:G:T	49	100	0.99	0.4139
5:75004933:C:A	50	100	0.99	0.1042
5:75005409:T:C	50	100	0.99	0.4138
5:75005496:G:A	50	100	0.99	0.04775
5:75005808:G:A	50	100	1	0.1454
5:75006027:A:C	50	100	0.99	0.1042
5:75006163:G:C	50	100	0.96	0.01779
5:75006184:G:A	50	100	0.99	0.1042
5:75006416:T:C	50	100	0.97	0.4795
5:75006589:C:G	50	100	0.99	0.1044
5:75006623:G:T	50	100	0.99	0.1044
5:75006833:A:G	50	100	0.98	0.4956
5:75007271:A:C	50	100	0.99	0.2607
5:75007294:A:G	50	100	0.99	0.1049
5:75007357:G:A	50	100	0.89	0.01779
5:75007736:G:C	50	100	1	0.4141
5:75007972:C:T	50	100	1	0.1068
5:75008041:T:C	50	100	1	0.1053
5:75008182:C:T	50	100	0.98	0.2367
5:75008183:G:C	50	100	1	0.1057
5:75008259:G:A	50	100	0.99	0.01543
5:75008452:C:T	50	100	1	0.01362
5:75008483:G:A	50	100	1	0.1057
5:75008610:C:T	50	100	0.98	0.2805
5:75009068:T:C	50	98	0.96	0.0256
5:75009745:G:A	50	100	0.99	0.3834
5:75009820:G:A	50	100	0.99	0.1449
5:75009963:G:C	50	100	1	0.01398
5:75009979:G:A	50	100	0.99	0.2807
5:75010142:A:G	50	100	1	0.443
5:75010609:T:C	50	100	0.99	0.3873
5:75010614:G:A	50	100	0.97	0.03068
5:75011403:T:C	50	100	0.9	0.01816
5:75011656:T:C	50	100	0.99	0.4176
5:75011712:C:T	50	100	1	0.1057
5:75011853:T:C	50	100	0.99	0.4123
5:75011867:C:A	50	100	1	0.1048
5:75012020:T:C	50	100	0.99	0.0699
5:75012033:G:A	50	100	0.94	0.02633
5:75012078:G:A	50	100	1	0.1048
5:75012875:G:T	50	100	0.9	0.01834
5:75013855:G:A	50	100	1	0.01362
5:75013985:C:A	50	100	0.91	0.01816
5:75014089:G:A	50	100	0.83	0.02033
5:75014123:G:T	50	100	0.83	0.01507
5:75014140:C:T	50	100	1	0.01017
5:75014368:C:T	50	100	1	0.03903
5:75014476:G:A	50	100	1	0.1048
5:75014536:A:G	50	100	1	0.1048
5:75014579:A:C	50	100	0.99	0.4172
5:75015112:C:T	50	100	1	0.1046
5:75015148:A:T	50	100	1	0.1046
5:75015337:C:T	50	100	0.99	0.3853
5:75015382:C:T	50	100	1	0.1049
5:75015393:C:T	50	100	0.94	0.02669
5:75015549:A:G	50	100	0.97	0.03068
5:75015670:G:A	50	100	1	0.1046
5:75016657:G:C	50	100	1	0.01743
5:75016662:T:C	50	100	1	0.433
5:75016876:G:A	50	100	1	0.4045
5:75016877:A:C	50	100	1	0.4045
5:75016921:G:A	50	100	1	0.299
5:75016949:C:T	50	100	0.83	0.01489
5:75017558:G:A	50	100	1	0.02197
5:75017719:T:G	50	100	0.97	0.01398
5:75017729:A:G	50	100	1	0.307
5:75017922:C:A	50	100	1	0.04466
5:75017976:C:T	50	100	1	0.3883
5:75018287:G:T	50	98	0.98	0.3522
5:75018373:G:A	50	100	0.97	0.01779
5:75018561:C:T	50	100	1	0.1044
5:75018833:A:G	50	100	0.99	0.236
5:75019059:T:C	50	100	0.99	0.4198
5:75019513:G:A	50	100	1	0.1019
5:75020395:G:A	50	100	0.97	0.03032
5:75020860:A:G	50	100	0.99	0.02233
5:75020877:C:G	50	100	0.97	0.0305
5:75021188:G:C	50	100	1	0.0167
5:75021215:T:C	50	100	0.99	0.02306
5:75021454:G:C	50	98	1	0.4399
5:75021555:T:C	50	98	0.98	0.1411
5:75021761:C:T	50	100	0.93	0.04121
5:75022041:A:T	50	100	1	0.01198
5:75022215:C:T	50	100	0.83	0.01471
5:75022591:C:T	50	100	1	0.01107
5:75022657:G:C	50	100	1	0.01089
5:75023047:A:T	50	100	1	0.0443
5:75023251:A:G	50	100	1	0.04394
5:75023500:C:A	50	100	1	0.05628
5:75023534:A:T	50	100	1	0.05955
5:75023706:A:G	50	100	1	0.04394
5:75023916:C:T	50	100	0.88	0.05973
5:75023920:C:A	50	100	0.99	0.2714
5:75024672:G:A	50	100	1	0.04394
5:75024985:G:A	50	100	1	0.05937
5:75025728:C:T	50	100	0.94	0.01598
5:75026721:C:G	50	98	1	0.2696
5:75026861:T:A	50	100	1	0.2696
5:75027283:A:T	49	93.9	1	0.3996
5:75027546:T:C	50	100	1	0.05937
5:75027659:T:G	50	100	1	0.04121
5:75027704:G:C	50	100	1	0.4437
5:75027764:C:T	50	100	0.94	0.06917
5:75028178:G:A	50	100	1	0.05937
5:75028248:A:C	50	100	1	0.05937
5:75028307:A:G	50	100	1	0.4437
5:75028612:G:A	50	100	1	0.4434
5:75028626:C:T	50	100	0.92	0.02687
5:75028723:G:A	50	100	1	0.4435
5:75029077:C:T	50	100	1	0.3842
5:75029852:A:G	50	100	1	0.01235
5:75030314:T:G	50	100	1	0.04394
5:75030705:T:C	50	100	1	0.04448
5:75031457:G:A	50	100	0.99	0.02288
5:75031587:T:C	50	100	1	0.01235
5:75031611:G:A	50	100	1	0.4435
5:75031800:G:A	50	100	0.96	0.02306
5:75032026:T:C	50	100	1	0.1135
5:75032086:C:T	50	100	1	0.1033
5:75032243:C:T	50	100	1	0.4435
5:75032818:A:G	50	100	0.99	0.1314
5:75032880:T:G	45	97.8	0.89	0.0236
5:75033151:C:T	50	100	1	0.01144
5:75033291:A:T	50	100	1	0.1732
5:75033435:G:C	50	100	0.95	0.04267
5:75033673:A:T	49	95.9	0.89	0.04466
5:75033677:T:A	48	89.6	0.85	0.1478
5:75033681:T:A	50	98	0.89	0.08297
5:75033797:G:A	50	100	1	0.07171
5:75034450:T:A	50	100	1	0.01089
5:75034760:A:G	50	100	1	0.04139
5:75034776:C:G	50	100	1	0.01089
5:75034926:T:C	50	100	0.95	0.04285
5:75035132:T:C	46	97.8	0.92	0.05338
5:75035148:T:C	46	100	0.98	0.06736
5:75035157:T:C	46	100	0.99	0.06863
5:75035184:C:T	50	98	0.96	0.04158
5:75035314:G:A	50	100	0.9	0.01289
5:75035606:T:C	50	100	1	0.05937
5:75035703:G:A	50	100	0.99	0.1467
5:75035791:C:A	50	100	1	0.02052
5:75035946:G:C	50	100	1	0.07208
5:75036110:G:A	50	100	1	0.01144
5:75036166:A:C	50	100	0.98	0.1451
5:75036241:A:C	50	100	0.98	0.2231
5:75036579:G:A	50	100	1	0.05664
5:75036744:G:C	50	98	0.97	0.1783
5:75036774:A:G	50	100	0.92	0.04847
5:75036981:A:G	50	100	0.97	0.0305
5:75037124:G:T	50	100	0.94	0.03577
5:75037152:T:C	50	100	0.98	0.1505
5:75037328:T:G	50	100	0.89	0.06536
5:75038412:C:T	50	100	0.97	0.02996
5:75038496:C:T	50	100	1	0.05664
5:75039082:G:T	50	100	1	0.04448
5:75039147:C:A	50	100	0.99	0.1467
5:75039148:A:T	50	100	0.99	0.1467
5:75039149:A:G	50	100	1	0.02052
5:75039246:C:T	50	100	0.97	0.2186
5:75039276:C:A	50	100	0.98	0.2193
5:75039294:A:G	50	100	0.89	0.04993
5:75039370:A:G	50	100	0.84	0.06445
5:75040179:A:G	50	100	1	0.0216
5:75040446:C:T	50	100	0.93	0.02251
5:75040534:A:G	50	100	0.8	0.05084
5:75040641:T:C	50	100	1	0.0699
5:75040765:C:T	50	100	1	0.04448
5:75041058:C:T	50	100	0.97	0.187
5:75041071:T:G	50	98	0.94	0.01943
5:75041118:T:C	50	100	0.98	0.1541
5:75041253:C:A	50	98	0.99	0.06954
5:75041254:C:A	50	100	0.87	0.06899
5:75041314:A:T	50	100	0.96	0.2921
5:75041727:A:G	50	100	0.96	0.1284
5:75042114:C:T	50	100	0.68	0.01688
5:75042727:G:A	50	100	0.99	0.04539
5:75042728:T:C	50	100	0.91	0.01344
5:75042747:A:C	50	100	0.99	0.04539
5:75042765:G:A	50	100	0.99	0.08261
5:75042969:G:A	50	100	0.99	0.08333
5:75043153:G:A	50	100	0.96	0.04557
5:75043195:T:C	50	100	0.96	0.0561
5:75043222:T:A	50	100	1	0.04085
5:75043747:G:A	50	100	0.99	0.02869
5:75043795:A:G	50	100	0.99	0.04539
5:75044361:T:C	50	100	1	0.01271
5:75044502:A:C	50	100	0.98	0.3802
5:75045242:G:T	50	98	0.98	0.2249
5:75045400:C:T	50	100	1	0.02669
5:75045492:T:C	50	100	1	0.02687
5:75045691:G:A	50	100	1	0.04539
5:75045890:A:C	50	100	0.98	0.01053
5:75046211:C:T	50	100	1	0.04521
5:75046355:A:C	50	100	0.99	0.01107
5:75046426:G:A	50	100	0.99	0.04521
5:75046488:G:A	50	100	0.96	0.1507
5:75046562:C:T	50	100	0.98	0.0935
5:75046807:C:T	50	100	0.84	0.07353
5:75046877:C:T	50	100	0.99	0.08987
5:75046951:T:C	50	100	0.97	0.03704
5:75047071:T:G	50	100	0.99	0.03631
5:75047164:T:G	50	98	0.98	0.1785
5:75047169:T:C	50	100	1	0.02687
5:75047532:T:A	50	96	0.98	0.05428
5:75047772:T:C	50	100	0.96	0.01362
5:75047790:G:A	50	100	1	0.02687
5:75047944:G:A	50	100	0.97	0.4802
5:75048488:A:G	50	98	0.99	0.09314
5:75048640:T:C	50	100	0.99	0.183
5:75048667:A:G	50	100	0.99	0.156
5:75048732:C:T	50	100	0.99	0.04539
5:75048785:G:A	50	100	0.99	0.04539
5:75048975:T:C	50	100	1	0.02687
5:75049212:T:C	50	100	1	0.01707
5:75049544:C:A	50	94	0.96	0.1129
5:75049770:T:C	50	100	0.99	0.04539
5:75049821:T:A	50	100	0.94	0.02687
5:75049953:T:C	50	100	0.96	0.09858
5:75050125:C:T	50	100	0.97	0.2001
5:75052251:A:C	50	98	0.93	0.07879
5:75052256:A:C	50	100	0.95	0.04285
5:75052274:A:G	50	100	0.94	0.01053
5:75052307:G:A	50	100	0.92	0.05374
5:75052620:G:C	50	100	0.96	0.02469
5:75053001:C:G	50	100	0.97	0.02469
5:75053405:G:A	50	98	0.97	0.1149
5:75053675:G:A	50	96	0.98	0.1469
5:75053733:C:T	50	98	0.98	0.1445
5:75053789:G:C	50	100	0.94	0.05392
5:75053805:G:A	50	98	0.98	0.1581
5:75053856:G:C	50	100	0.99	0.02451
5:75054056:G:A	50	100	0.96	0.02905
5:75054108:G:A	50	98	0.97	0.1469
5:75054233:C:T	50	100	0.93	0.01434
5:75054265:C:T	50	98	0.97	0.3139
5:75054426:G:C	50	98	0.96	0.05374
5:75054435:T:G	50	98	0.98	0.03177
5:75054710:G:A	50	96	0.96	0.2431
5:75055701:C:T	50	98	0.97	0.02723
5:75056204:C:G	50	100	0.96	0.04049
5:75056355:A:G	50	98	0.96	0.4633
5:75056790:T:A	50	98	0.97	0.1104
5:75056794:A:C	50	96	0.98	0.4065
5:75056915:T:G	50	94	0.98	0.4196
5:75057209:T:G	50	100	0.95	0.0167
5:75057710:G:A	50	100	0.98	0.1792
5:75057877:A:G	50	98	0.99	0.4205
5:75058096:C:T	50	100	0.98	0.1516
5:75058583:C:T	50	100	1	0.03504
5:75058597:G:A	50	98	0.99	0.4915
5:75058717:A:G	50	98	0.99	0.4911
5:75059050:G:T	50	98	0.99	0.4916
5:75060030:G:A	50	100	1	0.04956
5:75061032:T:C	50	98	1	0.4882
5:75061269:G:A	50	100	1	0.09749
5:75061650:G:A	50	98	1	0.4866
5:75062141:T:C	50	100	0.99	0.06191
5:75062958:C:G	50	100	0.99	0.01543
5:75063663:C:G	50	100	1	0.01398
5:75064905:C:T	50	100	0.9	0.07353
5:75065315:T:C	50	100	1	0.1146
5:75065724:T:C	50	100	1	0.03613
5:75065948:A:G	50	100	1	0.03105
5:75065949:G:A	50	100	1	0.03105
5:75066032:C:A	50	100	1	0.4889
5:75066397:A:G	50	100	1	0.4853
5:75066404:A:G	50	100	0.99	0.05719
5:75067750:T:G	50	100	1	0.4853
5:75067896:T:A	50	100	0.98	0.07771
5:75067918:G:A	50	100	1	0.05919
5:75068475:G:A	50	100	1	0.4853
5:75069201:C:T	50	100	1	0.4889
5:75069228:T:C	50	100	1	0.4855
5:75069718:G:T	50	98	0.97	0.0797
5:75069766:C:G	50	100	1	0.4855
5:75069877:A:T	50	100	1	0.03595
5:75069932:A:C	50	100	1	0.173
5:75070047:C:G	50	100	1	0.25
5:75070161:C:T	50	100	1	0.4855
5:75070198:A:G	50	100	1	0.488
5:75070708:C:T	50	100	1	0.4891
5:75071647:C:T	50	100	1	0.09168
5:75071863:A:G	50	100	0.99	0.05701
5:75072294:C:A	50	100	0.99	0.05047
5:75072299:T:C	50	100	1	0.01489
5:75072332:G:A	50	98	1	0.09078
5:75072429:T:C	50	100	1	0.2003
5:75072817:G:T	50	100	1	0.4855
5:75073321:C:T	50	100	1	0.03595
5:75073388:T:C	50	100	1	0.05701
5:75074544:C:G	50	100	1	0.01797
5:75074737:T:A	50	100	0.97	0.05701
5:75074943:T:C	50	100	1	0.06391
5:75075070:A:G	50	100	1	0.05901
5:75075378:T:G	50	100	1	0.4878
5:75075810:A:G	50	100	1	0.05919
5:75075822:T:C	50	100	1	0.01543
5:75076316:T:C	50	100	1	0.1153
5:75076873:C:T	50	100	1	0.06391
5:75077283:C:T	50	100	1	0.1492
5:75077535:C:T	50	100	1	0.4889
5:75077838:T:C	50	100	1	0.01289
5:75077911:G:A	50	100	1	0.03595
5:75078547:A:G	50	100	1	0.09078
5:75078866:G:A	50	100	1	0.01434
5:75079674:T:C	50	100	1	0.05901
5:75079677:T:C	50	100	1	0.06391
5:75079771:C:T	50	100	1	0.01489
5:75080484:A:C	50	100	1	0.4857
5:75080746:C:T	50	100	1	0.4857
5:75080833:G:C	50	100	1	0.1164
5:75081176:T:C	50	98	1	0.4878
5:75082917:C:T	50	100	1	0.4857
5:75083096:A:T	50	100	1	0.05882
5:75083456:T:C	50	98	1	0.486
5:75083600:T:C	50	100	1	0.4853
5:75083727:G:A	50	100	1	0.03595
5:75083771:A:G	50	100	1	0.05882
5:75083800:A:T	50	100	1	0.4853
5:75083850:T:A	50	100	1	0.3624
5:75084002:G:A	50	100	1	0.3386
5:75084101:C:T	50	100	1	0.4853
5:75084731:A:G	50	100	1	0.04975
5:75084976:T:C	50	100	1	0.05882
5:75085132:A:G	50	100	1	0.1155
5:75085134:A:G	50	100	1	0.2736
5:75085327:G:A	50	100	1	0.1525
5:75085430:G:C	50	100	1	0.09985
5:75085714:C:T	50	100	1	0.1525
5:75086196:T:G	50	100	1	0.03105
5:75086256:G:A	50	100	1	0.3377
5:75086557:G:T	50	100	1	0.09168
5:75086879:G:A	50	98	0.98	0.03577
5:75087144:T:C	50	100	1	0.1895
5:75087344:T:G	50	100	1	0.2598
5:75088290:A:G	50	96	0.96	0.4927
5:75088737:G:T	50	100	0.93	0.01634
5:75090608:T:A	50	98	1	0.05828
5:75090680:C:T	50	100	0.75	0.01017
5:75091127:A:G	50	100	0.95	0.02487
5:75091492:C:G	50	100	1	0.4853
5:75091609:T:A	50	100	1	0.1734
5:75091644:C:T	50	100	1	0.05882
5:75092002:C:T	50	100	1	0.05192
5:75092542:T:C	50	100	1	0.03232
5:75093202:C:T	50	98	0.92	0.02288
5:75093500:C:A	50	96	0.99	0.3929
5:75093974:G:A	50	100	1	0.4889
5:75094076:A:C	50	100	1	0.4887
5:75094454:G:A	50	100	1	0.0581
5:75094859:C:T	50	100	1	0.05192
5:75095793:T:A	50	100	1	0.1752
5:75095841:C:T	50	100	1	0.4889
5:75096667:T:A	50	98	0.98	0.0374
5:75096701:C:A	50	100	1	0.4853
5:75096796:A:G	50	98	0.98	0.05755
5:75096800:C:T	50	100	1	0.03159
5:75096861:T:C	50	100	1	0.05719
5:75097057:C:T	50	100	1	0.1207
5:75097081:C:G	50	100	1	0.01089
5:75097626:C:T	50	100	1	0.4853
5:75097923:C:T	50	100	0.98	0.0541
5:75098094:G:A	50	100	1	0.01525
5:75098137:C:T	50	100	1	0.05882
5:75098538:C:T	50	98	1	0.0984
5:75098637:T:G	50	100	1	0.05882
5:75098639:T:C	50	100	1	0.05882
5:75098659:T:C	50	100	1	0.03613
5:75098705:A:G	50	100	1	0.03105
5:75098823:A:G	50	100	1	0.4853
5:75098838:T:C	50	100	1	0.4893
5:75098915:C:A	50	100	1	0.15
5:75099065:G:A	50	100	1	0.03667
5:75099143:A:G	50	100	1	0.4682
5:75099216:T:C	50	100	1	0.1781
5:75099422:G:C	50	98	0.97	0.2195
5:75099722:G:A	50	100	1	0.01906
5:75100107:T:A	50	100	1	0.4853
5:75100229:G:C	50	100	1	0.01525
5:75100356:T:C	50	100	1	0.01416
5:75100673:C:T	50	98	0.94	0.03341
5:75100991:G:A	50	100	0.98	0.01888
5:75101124:T:C	50	100	0.99	0.1986
5:75101228:T:C	50	100	1	0.01471
5:75101287:G:A	50	100	1	0.4891
5:75101310:G:T	50	100	0.99	0.03468
5:75101436:G:C	50	100	1	0.01525
5:75101542:C:T	50	100	1	0.03613
5:75101559:A:G	50	98	1	0.4891
5:75101621:C:T	50	100	0.98	0.1164
5:75101907:G:A	50	100	0.98	0.1752
5:75102049:C:T	49	100	1	0.01416
5:75102085:G:A	50	100	0.99	0.03468
5:75102186:G:C	50	98	0.97	0.07825
5:75102190:C:T	50	100	1	0.03667
5:75102316:A:G	50	100	1	0.4853
5:75102824:T:G	50	100	1	0.4853
5:75103251:C:G	50	100	1	0.05901
5:75103915:C:T	50	100	0.99	0.1447
5:75104041:T:C	50	100	0.99	0.06463
5:75104100:C:T	50	100	1	0.1786
5:75104499:C:T	50	98	0.99	0.01471
5:75104561:G:C	50	100	1	0.15
5:75104680:C:T	50	100	1	0.04394
5:75104691:G:C	50	100	1	0.12
5:75105444:A:G	50	100	1	0.4855
5:75105814:G:T	50	100	1	0.02723
5:75106021:T:C	50	100	1	0.05882
5:75106657:T:C	50	100	0.99	0.144
5:75107167:G:A	50	100	0.95	0.01235
5:75107706:A:G	50	100	1	0.05864
5:75108032:T:A	49	100	1	0.4855
5:75109080:C:T	50	100	1	0.4889
5:75109133:G:T	50	100	1	0.05864
5:75109272:A:G	50	100	0.99	0.4853
5:75109546:G:A	50	100	0.94	0.03649
5:75109924:A:T	50	100	1	0.4853
5:75110254:C:A	50	100	1	0.05192
5:75110491:T:C	50	98	1	0.4857
5:75111406:T:A	50	100	1	0.4855
5:75112166:C:T	50	100	1	0.12
5:75112169:T:C	50	100	1	0.4855
5:75112235:C:T	50	100	1	0.02669
5:75113137:C:T	50	100	0.96	0.0374
5:75113154:G:A	50	100	1	0.1757
5:75114035:C:T	50	100	1	0.02433
5:75114640:G:A	50	98	1	0.05719
5:75114655:C:T	50	100	1	0.1501
5:75114737:G:A	50	100	0.8	0.01071
5:75114888:A:G	50	100	1	0.04394
5:75115102:T:C	50	100	0.9	0.01325
5:75115120:T:G	50	96	1	0.1988
5:75115457:C:T	50	100	1	0.05846
5:75115490:A:C	50	100	1	0.0581
5:75115502:C:A	50	100	1	0.4891
5:75115594:C:T	50	98	1	0.05846
5:75115595:A:G	50	98	1	0.05864
5:75115804:C:G	49	100	1	0.4855
5:75116242:C:G	49	100	0.99	0.03468
5:75116355:C:T	49	100	1	0.09731
5:75116444:A:T	50	100	1	0.01525
5:75116663:C:T	50	100	1	0.0207
5:75116864:T:A	50	100	1	0.01416
5:75117888:T:C	50	100	0.98	0.1783
5:75118492:G:C	50	98	0.99	0.07789
5:75119263:T:C	50	100	1	0.4853
5:75119987:T:C	50	100	1	0.03613
5:75120277:C:T	50	100	1	0.05211
5:75120891:A:G	50	100	0.99	0.01997
5:75120900:A:G	49	100	1	0.03613
5:75120908:G:A	50	96	0.99	0.07789
5:75120912:C:T	50	100	0.99	0.01779
5:75121181:A:C	48	79.2	1	0.3836
5:75122155:G:A	50	100	1	0.2001
5:75122479:G:A	50	100	1	0.4878
5:75122608:G:T	50	100	1	0.05211
5:75122654:T:C	50	100	1	0.03613
5:75122742:T:C	50	100	1	0.05211
5:75122816:A:T	50	100	1	0.01525
5:75123124:A:G	50	100	1	0.01525
5:75123806:T:C	50	100	1	0.02723
5:75123908:C:T	50	100	1	0.01525
5:75123968:G:A	50	100	1	0.4853
5:75124597:G:A	50	100	1	0.1921
5:75124705:T:G	50	100	1	0.01525
5:75124771:G:C	50	100	1	0.4878
5:75124895:T:C	50	100	0.96	0.03722
5:75125572:A:G	50	100	1	0.4875
5:75125961:T:C	50	100	1	0.1549
5:75125987:C:T	50	100	1	0.05646
5:75126137:A:G	50	100	1	0.4877
5:75126294:T:C	50	100	1	0.4878
5:75126385:T:C	50	100	1	0.4878
5:75126456:T:C	50	100	1	0.05211
5:75126537:C:G	50	100	0.96	0.0187
5:75126782:C:T	50	100	1	0.4877
5:75127181:T:C	50	100	1	0.05737
5:75127418:A:T	50	100	1	0.4853
5:75127514:A:G	50	100	1	0.4682
5:75127535:C:T	50	100	1	0.03613
5:75127675:T:A	50	100	1	0.09641
5:75128542:C:T	50	100	1	0.4853
5:75128766:G:A	50	100	0.99	0.06554
5:75129392:C:T	50	100	1	0.2518
5:75129719:G:A	50	100	1	0.01525
5:75129785:C:T	50	100	0.99	0.01035
5:75129786:G:A	50	100	1	0.05574
5:75129923:C:T	50	100	0.96	0.02524
5:75129950:G:A	49	100	1	0.4891
5:75130079:C:T	50	100	1	0.1888
5:75130278:T:A	50	100	1	0.4853
5:75130494:A:G	50	100	1	0.4955
5:75130516:C:A	50	100	1	0.05846
5:75130543:A:G	50	100	1	0.4853
5:75130922:C:T	50	100	1	0.01398
5:75131086:G:A	50	100	1	0.02033
5:75131108:A:G	50	100	1	0.05828
5:75131118:C:T	50	100	1	0.01525
5:75131131:C:T	50	100	1	0.09532
5:75131301:C:T	50	100	0.96	0.05737
5:75131368:T:C	50	100	1	0.4853
5:75131369:G:A	50	100	1	0.04993
5:75131390:G:A	50	100	0.92	0.07262
5:75131467:C:T	50	100	0.99	0.06191
5:75131669:C:T	50	100	1	0.04394
5:75131884:T:C	50	100	1	0.4851
5:75131912:A:C	50	100	1	0.4853
5:75132033:G:T	50	100	1	0.05882
5:75132151:T:C	50	100	1	0.02723
5:75132201:G:A	50	100	1	0.1886
5:75132477:A:C	50	100	1	0.02142
5:75132517:T:A	50	100	1	0.4891
5:75132666:C:T	50	100	1	0.03322
5:75132729:T:G	50	100	1	0.04611
5:75132853:G:A	50	100	1	0.4891
5:75133076:C:T	50	100	1	0.1104
5:75133340:A:C	50	96	0.98	0.4847
5:75133377:A:T	50	100	1	0.01089
5:75133606:C:T	50	100	1	0.01961
5:75133872:C:T	50	100	1	0.02251
5:75134309:A:G	50	100	1	0.4853
5:75134401:T:C	50	100	1	0.04611
5:75134498:G:A	50	100	1	0.02342
5:75134719:A:G	50	100	1	0.01525
5:75135348:C:A	50	100	1	0.488
5:75135764:C:A	50	100	1	0.05901
5:75135806:C:T	50	100	1	0.4853
5:75135913:C:T	50	100	1	0.02142
5:75136063:G:C	50	100	1	0.4853
5:75136530:G:A	50	100	1	0.04611
5:75136560:T:C	50	100	0.95	0.03468
5:75136580:T:G	50	100	1	0.01452
5:75137433:G:A	50	100	1	0.4853
5:75137535:T:C	50	100	1	0.488
5:75138010:A:C	50	100	1	0.1547
5:75138729:G:A	50	100	1	0.05192
5:75139499:A:G	50	100	1	0.2493
5:75139783:G:A	50	100	0.96	0.01452
5:75139830:C:T	50	100	1	0.03159
5:75140209:A:C	48	100	0.99	0.01652
5:75140749:C:T	49	100	1	0.4891
5:75140912:C:T	50	100	1	0.4559
5:75141227:A:T	50	98	0.99	0.07807
5:75141304:C:G	50	100	1	0.0138
5:75141328:G:A	50	100	1	0.4853
5:75141354:G:A	50	100	0.98	0.03086
5:75141403:C:A	50	100	0.99	0.4853
5:75141596:C:A	50	100	1	0.1547
5:75142450:G:T	50	100	1	0.01525
5:75143593:G:A	50	100	1	0.04285
5:75145165:T:C	50	100	1	0.02996
5:75145529:T:C	50	100	1	0.03613
5:75145875:G:A	50	100	1	0.4682
5:75146585:G:A	50	100	0.99	0.4853
5:75146923:C:T	50	98	0.86	0.01452
5:75147095:A:G	50	100	1	0.4853
5:75147139:T:C	50	100	0.99	0.1547
5:75147307:C:T	50	100	1	0.4853
5:75148287:T:C	50	100	1	0.05882
5:75148317:T:A	50	100	1	0.03105
5:75148537:C:T	50	100	1	0.09423
5:75149053:T:C	50	100	0.99	0.266
5:75149992:G:A	50	100	0.99	0.4889
5:75150040:T:A	50	100	1	0.09423
5:75150041:C:T	50	100	1	0.09423
5:75150476:A:G	50	100	1	0.1547
5:75150684:G:T	50	100	0.99	0.2023
5:75150727:T:C	50	100	1	0.09532
5:75150979:T:G	50	98	0.99	0.1739
5:75151313:A:C	50	100	1	0.05882
5:75151450:A:G	50	100	1	0.05882
5:75152669:C:T	50	100	1	0.4855
5:75152677:T:A	50	100	1	0.4855
5:75152795:G:T	50	100	1	0.01089
5:75153058:C:T	50	100	1	0.03613
5:75153647:G:C	50	100	0.97	0.06699
5:75153995:G:C	50	100	1	0.05828
5:75154453:T:A	50	100	1	0.4855
5:75154562:G:A	50	100	1	0.03613
5:75154607:A:T	50	100	1	0.01089
5:75154828:C:T	50	100	1	0.03613
5:75155133:T:C	50	100	1	0.01452
5:75155353:G:C	50	100	1	0.4855
5:75155868:T:A	50	100	1	0.2783
5:75155986:A:C	50	100	0.99	0.04739
5:75156185:G:A	50	100	1	0.4893
5:75156468:G:A	50	98	0.86	0.01398
5:75157202:T:G	50	100	1	0.4855
5:75157993:C:G	50	100	1	0.4855
5:75158881:C:T	50	100	1	0.4855
5:75159238:A:G	50	100	1	0.4855
5:75159242:C:A	50	100	1	0.09731
5:75159976:T:C	50	100	1	0.05882
5:75160652:C:A	50	100	1	0.2491
5:75160872:A:T	50	100	1	0.05882
5:75160906:T:C	50	100	1	0.4862
5:75160929:G:A	50	100	1	0.2019
5:75161013:A:G	50	100	1	0.4858
5:75161075:A:G	50	100	1	0.05882
5:75161253:G:A	50	100	1	0.0207
5:75161339:C:T	50	100	1	0.2021
5:75161448:C:T	50	100	1	0.4858
5:75161607:G:C	50	100	1	0.2021
5:75162182:A:G	50	100	1	0.06463
5:75162395:C:T	50	100	1	0.4517
5:75162418:C:A	50	100	1	0.1917
5:75162561:G:T	50	100	1	0.09532
5:75162702:A:G	50	100	1	0.09731
5:75163090:C:T	50	100	1	0.09731
5:75163133:T:G	50	100	1	0.05882
5:75163395:A:G	50	100	1	0.4857
5:75163594:T:A	50	100	1	0.04394
5:75164220:A:G	50	100	1	0.4857
5:75164398:G:T	50	100	1	0.03613
5:75164443:C:T	50	100	1	0.05882
5:75164548:G:A	50	100	1	0.0581
5:75164905:T:C	50	100	1	0.03867
5:75164999:G:A	50	100	1	0.01525
5:75165578:C:T	50	100	1	0.04394
5:75165850:C:T	50	100	1	0.4857
5:75165993:A:G	50	100	1	0.04248
5:75166025:T:G	50	100	1	0.4857
5:75166099:C:A	50	100	1	0.1915
5:75166108:T:C	50	100	1	0.05192
5:75166500:G:C	50	100	1	0.05882
5:75167360:T:G	50	100	1	0.4857
5:75167562:C:A	50	100	1	0.0443
5:75167617:A:T	50	100	1	0.2046
5:75167639:C:G	50	100	1	0.05792
5:75167987:T:C	50	100	1	0.04956
5:75168590:T:C	50	100	1	0.4871
5:75169039:A:G	50	100	1	0.0443
5:75170071:A:G	50	100	1	0.05882
5:75170912:C:T	50	100	1	0.4857
5:75171008:A:G	50	100	1	0.02905
5:75171059:A:C	50	100	1	0.4895
5:75171100:C:G	50	100	1	0.4895
5:75171594:A:C	50	100	0.99	0.05882
5:75171668:A:G	50	100	1	0.2593
5:75171980:G:C	50	100	1	0.01543
5:75172023:C:T	50	100	1	0.04394
5:75172646:T:G	50	100	1	0.05755
5:75173231:C:T	50	100	1	0.01416
5:75173249:C:T	50	100	1	0.2017
5:75173282:T:C	50	100	1	0.1734
5:75173356:C:G	50	100	1	0.09405
5:75173487:G:C	50	100	1	0.4858
5:75173604:C:G	50	100	1	0.02433
5:75173616:T:C	50	100	1	0.2491
5:75173706:T:C	50	100	1	0.4895
5:75173712:A:G	50	100	1	0.09731
5:75173772:G:A	50	100	1	0.1732
5:75173799:T:C	50	100	1	0.04394
5:75173995:T:G	50	100	1	0.2021
5:75174028:G:A	50	100	1	0.4517
5:75174525:G:A	50	100	1	0.4857
5:75174773:T:C	50	100	1	0.05882
5:75174920:A:G	50	100	1	0.1547
5:75174938:T:A	50	100	1	0.4858
5:75174985:C:T	50	100	1	0.05882
5:75175171:T:C	50	100	1	0.03105
5:75175201:G:A	50	100	1	0.4895
5:75175223:C:G	50	100	1	0.4519
5:75175329:A:C	50	100	1	0.05882
5:75175389:A:G	50	100	1	0.01525
5:75175852:A:G	50	100	1	0.4857
5:75175865:G:A	50	100	1	0.4519
5:75175910:A:G	50	100	1	0.4519
5:75175947:C:G	50	100	1	0.05882
5:75176219:T:C	50	100	1	0.01525
5:75176400:T:C	50	100	1	0.4857
5:75176404:G:C	50	100	1	0.4517
5:75176412:T:C	50	100	1	0.05882
5:75177103:C:T	50	100	1	0.4517
5:75177114:G:A	50	100	1	0.4857
5:75177527:T:C	50	100	1	0.4895
5:75177772:C:T	50	100	0.98	0.04321
5:75177967:G:A	50	100	1	0.05882
5:75177975:T:C	50	100	1	0.01089
5:75178044:C:T	50	100	0.99	0.01707
5:75178560:A:G	50	100	0.8	0.01162
5:75178787:C:G	50	98	1	0.02996
5:75178920:G:C	50	100	1	0.05919
5:75179420:A:G	50	100	1	0.04938
5:75179913:C:T	50	100	1	0.01398
5:75179993:C:T	50	100	1	0.4893
5:75180131:A:C	50	100	0.99	0.4893
5:75180141:A:C	50	100	1	0.05792
5:75180386:T:G	49	100	1	0.4893
5:75180548:G:A	50	100	1	0.09513
5:75180571:G:A	50	100	1	0.4855
5:75180630:G:T	50	100	1	0.01253
5:75180683:G:A	50	100	1	0.1549
5:75180742:T:C	50	100	0.91	0.01979
5:75181024:A:C	50	98	1	0.4947
5:75181262:T:C	50	100	0.93	0.03686
5:75181411:T:C	50	100	0.99	0.1986
5:75181588:C:T	50	100	1	0.05192
5:75181628:G:A	50	100	0.99	0.1986
5:75181888:T:C	50	100	1	0.1549
5:75182015:G:A	50	100	0.91	0.01979
5:75182025:G:A	50	100	0.99	0.1734
5:75182253:A:G	50	100	1	0.05828
5:75182583:G:T	50	100	1	0.01543
5:75182842:T:C	50	100	1	0.03177
5:75183018:A:C	50	100	1	0.4991
5:75183020:G:A	50	100	1	0.1549
5:75183180:C:A	50	100	1	0.05846
5:75183252:T:C	50	100	1	0.01489
5:75183413:T:C	50	100	1	0.2493
5:75183426:G:A	50	100	1	0.01525
5:75183720:C:T	50	100	0.99	0.4855
5:75183954:C:A	50	100	1	0.0581
5:75184021:G:A	50	100	1	0.05846
5:75184174:G:A	50	100	0.99	0.4523
5:75184463:T:C	50	98	1	0.3867
5:75184553:A:T	50	100	1	0.06627
5:75184953:C:T	50	100	1	0.02233
5:75185975:G:A	50	100	1	0.05846
5:75186012:T:C	50	100	1	0.4855
5:75186025:A:G	50	100	1	0.03468
5:75186081:G:A	50	100	0.99	0.2024
5:75186255:A:G	50	100	0.99	0.1986
5:75186358:C:T	50	100	0.99	0.4855
5:75186850:A:T	50	100	1	0.4853
5:75187303:G:C	50	100	1	0.04975
5:75187660:G:A	50	100	1	0.01089
5:75188450:C:T	50	100	0.99	0.4891
5:75188868:T:C	50	100	1	0.01525
5:75189781:T:C	50	100	1	0.05846
5:75190277:T:A	50	100	1	0.01924
5:75190953:T:G	50	100	0.99	0.4853
5:75191471:T:C	50	100	1	0.03613
5:75191550:A:C	50	100	1	0.4855
5:75191889:G:A	50	100	0.99	0.199
5:75192483:G:A	50	100	1	0.05646
5:75192582:A:G	50	100	1	0.0207
5:75192765:G:A	50	100	1	0.05846
5:75192988:G:A	50	100	1	0.01525
5:75194008:G:T	50	100	1	0.03631
5:75194173:G:A	50	100	1	0.4891
5:75194722:T:C	50	100	1	0.1549
5:75194833:T:C	50	100	1	0.1549
5:75195062:C:A	50	100	1	0.01525
5:75196073:T:A	50	100	1	0.01507
5:75196131:T:C	50	100	1	0.05773
5:75196413:T:C	50	100	1	0.03159
5:75196986:T:C	50	100	1	0.4857
5:75197153:C:T	50	100	1	0.4897
5:75197180:G:T	50	100	1	0.09622
5:75197219:C:T	50	100	1	0.03613
5:75197339:C:T	50	100	0.99	0.2124
5:75197418:G:A	50	100	1	0.02033
5:75198786:G:C	50	100	1	0.05864
5:75198842:A:G	50	100	1	0.03105
5:75199212:G:C	50	100	0.99	0.1883
5:75200560:A:G	50	100	1	0.1549
5:75200657:A:T	50	100	1	0.09513
5:75201004:G:A	50	100	0.99	0.05773
5:75201152:A:G	50	100	0.99	0.1734
5:75201259:G:A	50	100	1	0.4857
5:75201728:A:G	50	100	1	0.0138
5:75201733:C:T	50	100	0.98	0.06227
5:75201811:T:C	50	100	1	0.1549
5:75202017:A:C	50	100	1	0.4857
5:75202060:T:C	50	100	1	0.4895
5:75202159:T:C	50	100	1	0.4857
5:75202166:C:T	50	100	1	0.01089
5:75202190:C:T	50	100	1	0.4895
5:75202246:C:G	50	100	0.99	0.04394
5:75202339:C:A	50	100	1	0.4857
5:75202890:C:T	50	100	1	0.4895
5:75203392:G:A	50	100	0.99	0.04394
5:75203594:T:C	50	100	1	0.4857
5:75203620:G:T	50	100	0.91	0.04557
5:75203647:A:G	50	100	1	0.02651
5:75203806:A:G	50	100	1	0.1549
5:75204930:G:A	50	100	1	0.4893
5:75206151:G:C	50	100	1	0.4891
5:75206691:C:T	50	100	1	0.05864
5:75206748:G:A	50	98	0.99	0.4853
5:75206896:A:G	50	100	1	0.1549
5:75206972:G:A	50	100	0.99	0.4853
5:75207265:A:G	50	100	1	0.04394
5:75207374:T:G	50	100	0.99	0.2613
5:75207879:A:C	50	100	1	0.4853
5:75208327:G:A	50	100	0.99	0.4891
5:75208958:A:G	50	100	1	0.1973
5:75209670:A:C	50	100	1	0.4853
5:75210385:A:G	50	100	1	0.4853
5:75210395:A:G	50	100	1	0.0581
5:75210582:C:T	50	100	0.97	0.0817
5:75210833:C:T	50	100	0.99	0.2021
5:75210948:T:C	50	100	1	0.04212
5:75211152:C:T	50	100	1	0.05864
5:75211182:C:A	50	98	1	0.4887
5:75211474:G:A	50	100	0.99	0.05864
5:75211565:C:A	50	100	1	0.4893
5:75211960:G:A	50	100	1	0.04248
5:75212196:T:A	50	100	1	0.4893
5:75212587:G:T	50	100	1	0.4893
5:75213891:G:A	50	100	1	0.1732
5:75214022:A:T	50	100	1	0.0512
5:75214198:C:T	50	100	1	0.1905
5:75214516:C:T	50	100	1	0.4682
5:75214528:G:T	50	100	1	0.4855
5:75214692:T:G	50	100	1	0.4855
5:75215168:C:G	50	100	1	0.2491
5:75215193:C:T	50	100	1	0.05664
5:75215235:G:C	50	100	1	0.01507
5:75215591:G:T	50	100	1	0.03123
5:75216186:A:G	50	100	1	0.01471
5:75217162:A:G	50	100	1	0.4857
5:75217507:G:T	50	100	1	0.05683
5:75218098:G:A	50	100	1	0.01289
5:75218221:G:C	50	100	1	0.05846
5:75218458:C:T	50	100	1	0.09423
5:75218731:G:A	50	100	1	0.03613
5:75219003:T:C	50	100	1	0.4893
5:75219384:A:G	50	100	1	0.05392
5:75219973:G:A	50	100	1	0.01543
5:75220637:C:T	50	100	1	0.03813
5:75222129:A:G	50	100	1	0.2001
5:75222356:T:C	50	100	1	0.03468
5:75222667:G:A	50	100	1	0.1556
5:75222965:G:A	50	100	0.98	0.02397
5:75223050:A:T	50	100	0.96	0.0285
5:75223224:G:A	50	100	1	0.4855
5:75223857:G:C	50	100	1	0.155
5:75223900:C:T	50	100	0.99	0.05846
5:75224161:G:A	49	85.7	0.77	0.06754
5:75224178:T:C	50	96	0.98	0.05719
5:75224450:T:A	50	100	1	0.4682
5:75224926:A:C	50	100	1	0.1451
5:75225092:C:T	50	100	0.97	0.05664
5:75225378:C:T	50	100	1	0.03631
5:75225424:C:T	50	100	1	0.0581
5:75225574:T:C	50	100	1	0.05211
5:75227309:A:T	50	100	1	0.05846
5:75227730:C:T	50	100	1	0.4895
5:75227806:A:T	50	100	1	0.0207
5:75228262:C:G	50	100	1	0.1734
5:75229012:A:G	50	100	1	0.4891
5:75229066:T:A	50	100	1	0.01416
5:75229340:G:A	50	100	1	0.4853
5:75229408:G:A	50	100	1	0.04394
5:75229648:C:A	50	100	1	0.03631
5:75229966:G:T	50	100	1	0.01089
5:75230117:C:T	50	98	1	0.4893
5:75230123:C:T	50	100	1	0.03613
5:75230857:T:A	50	100	1	0.09513
5:75230971:G:A	50	100	1	0.155
5:75231309:A:G	50	100	1	0.4855
5:75231647:C:T	50	100	1	0.4891
5:75231814:G:A	50	100	1	0.4853
5:75232353:G:A	50	100	1	0.1984
5:75232397:G:A	50	100	1	0.155
5:75232768:T:C	50	98	0.92	0.09677
5:75232951:G:A	50	98	1	0.4847
5:75233033:G:T	50	100	1	0.4887
5:75233066:C:T	50	98	1	0.4889
5:75233130:G:A	50	100	1	0.03613
5:75233134:C:T	50	100	1	0.03613
5:75233228:A:C	50	100	0.99	0.1739
5:75234137:T:C	50	100	1	0.03613
5:75234833:G:T	50	100	1	0.4891
5:75235325:A:T	50	100	1	0.4893
5:75235624:T:C	50	100	1	0.03613
5:75235748:G:A	50	100	1	0.05846
5:75236185:G:A	50	100	1	0.03159
5:75236898:C:T	50	100	1	0.05211
5:75236941:G:A	50	100	1	0.1053
5:75236957:C:G	49	100	1	0.1053
5:75237270:A:T	50	100	1	0.104
5:75237905:C:T	50	100	1	0.4842
5:75238077:G:A	50	100	1	0.4844
5:75238297:C:T	50	100	1	0.01325
5:75238484:A:G	50	100	1	0.4846
5:75238547:A:G	50	100	1	0.4844
5:75238791:A:G	50	100	1	0.08025
5:75238885:T:C	50	100	0.99	0.2108
5:75239529:C:T	50	100	1	0.01525
5:75239656:G:A	50	100	1	0.05192
5:75240122:C:A	50	100	0.93	0.07371
5:75240384:A:G	50	100	1	0.05828
5:75240830:G:A	50	100	1	0.484
5:75240898:C:A	50	100	0.99	0.2188
5:75241000:G:A	50	100	1	0.08043
5:75241096:G:A	50	100	1	0.09786
5:75241435:T:C	50	100	1	0.05828
5:75241476:G:A	50	94	0.96	0.1064
5:75241642:C:A	50	100	1	0.04866
5:75241646:A:G	50	100	0.99	0.4847
5:75241688:G:A	50	100	1	0.238
5:75241723:T:A	50	100	1	0.02832
5:75241781:A:G	50	100	1	0.484
5:75241926:C:T	50	100	1	0.484
5:75242045:C:T	50	100	1	0.09913
5:75242192:C:T	50	100	1	0.01017
5:75242381:C:T	50	100	1	0.09786
5:75242389:T:C	50	100	0.99	0.2037
5:75242434:A:G	50	98	1	0.4668
5:75242660:A:G	50	100	1	0.09786
5:75243575:G:C	50	100	1	0.03667
5:75243818:T:C	50	100	1	0.4817
5:75244362:G:A	50	100	1	0.4817
5:75244386:A:C	50	100	1	0.03667
5:75244572:A:G	50	100	1	0.2095
5:75244786:T:C	50	100	1	0.1578
5:75245460:G:A	50	100	1	0.04412
5:75246100:A:G	50	100	1	0.2095
5:75246795:C:T	50	100	1	0.1058
5:75246896:T:A	50	100	1	0.03722
5:75247169:C:T	50	100	1	0.09931
5:75247211:G:A	50	98	1	0.1004
5:75247232:G:A	50	100	1	0.01525
5:75247422:A:T	50	100	1	0.08479
5:75247611:C:A	50	100	0.98	0.01725
5:75247806:A:C	50	100	1	0.1331
5:75248036:C:T	50	100	1	0.1057
5:75249091:G:T	50	100	0.98	0.01707
5:75249096:G:A	50	100	1	0.2097
5:75249723:A:T	50	100	1	0.4878
5:75249811:A:G	50	100	1	0.158
5:75249973:A:G	50	100	1	0.4877
5:75250077:G:A	50	100	1	0.05192
5:75250102:A:G	50	100	1	0.4878
5:75250256:C:T	50	100	1	0.0138
5:75250631:C:A	50	100	1	0.2099
5:75250853:T:A	50	96	1	0.4877
5:75250908:C:T	50	100	1	0.01216
5:75251122:A:G	50	100	1	0.1434
5:75251162:T:A	50	100	1	0.05501
5:75251466:A:G	50	94	1	0.2099
5:75251558:C:A	50	100	1	0.05519
5:75251629:C:A	50	100	1	0.03704
5:75251659:A:C	49	100	1	0.4877
5:75251691:C:G	50	96	1	0.1578
5:75252107:T:A	49	100	1	0.4877
5:75252137:C:A	50	98	1	0.05864
5:75252239:C:T	50	100	1	0.4873
5:75252242:T:A	50	100	1	0.02142
5:75252347:C:G	50	100	1	0.4875
5:75252576:G:A	50	100	1	0.03704
5:75252633:T:G	50	100	1	0.05501
5:75252931:A:C	50	98	0.99	0.3085
5:75252973:T:G	50	100	0.98	0.0374
5:75253096:T:C	50	100	1	0.05664
5:75253407:G:C	50	100	0.98	0.03159
5:75253696:C:G	50	98	1	0.4875
5:75253776:T:G	50	100	0.98	0.03722
5:75254619:G:T	50	100	1	0.01017
5:75254720:C:T	50	100	1	0.01543
5:75254871:T:A	50	100	1	0.1725
5:75255171:G:T	50	98	1	0.2081
5:75255387:T:C	50	100	1	0.05501
5:75255610:T:C	50	100	1	0.4875
5:75255722:C:A	50	100	1	0.03105
5:75255957:C:T	50	100	1	0.4875
5:75256003:A:G	50	100	1	0.4877
5:75256105:G:A	50	100	1	0.09786
5:75256137:T:C	50	100	1	0.4875
5:75256632:A:G	50	100	1	0.03105
5:75256966:A:G	50	100	1	0.3143
5:75257014:T:C	50	100	1	0.4873
5:75257792:C:T	50	100	1	0.4875
5:75258243:G:T	50	100	1	0.2101
5:75258397:C:A	50	100	1	0.1719
5:75259065:T:C	50	100	1	0.01253
5:75259333:T:G	50	100	0.98	0.05501
5:75259428:T:C	50	100	1	0.4877
5:75261389:G:A	50	100	0.84	0.01198
5:75262341:C:G	50	100	1	0.08134
5:75262407:C:T	50	100	1	0.0394
5:75262471:A:T	50	100	0.95	0.04375
5:75262752:A:G	49	100	1	0.2386
5:75262772:C:T	50	100	0.91	0.01362
5:75262774:A:C	50	100	0.91	0.01362
5:75262775:G:A	50	100	0.91	0.01362
5:75262782:C:T	50	100	0.91	0.01344
5:75262784:C:T	50	100	0.91	0.01344
5:75263068:A:G	50	100	1	0.488
5:75263539:A:G	50	100	1	0.03468
5:75263584:G:A	50	100	0.88	0.01489
5:75263663:G:A	49	100	1	0.01489
5:75263709:A:G	50	100	1	0.1367
5:75264337:G:A	50	100	1	0.03123
5:75264467:G:A	50	100	0.99	0.157
5:75264524:T:C	50	100	0.96	0.05192
5:75264662:C:T	50	98	0.99	0.4886
5:75264717:A:G	50	100	0.98	0.02015
5:75264754:G:A	50	100	0.99	0.4964
5:75264827:T:C	50	100	0.99	0.157
5:75264845:G:A	50	100	1	0.01525
5:75265409:G:A	50	100	0.98	0.09314
5:75265499:G:A	50	100	0.97	0.06445
5:75265571:C:T	50	100	0.97	0.03377
5:75266204:C:G	50	100	0.96	0.2317
5:75266318:T:A	50	100	0.98	0.01434
5:75266513:T:C	50	98	0.98	0.06082
5:75266548:G:A	50	100	1	0.03595
5:75266739:T:C	50	100	0.97	0.4145
5:75267024:G:A	50	100	0.96	0.03704
5:75267821:G:A	50	100	1	0.05864
5:75267875:G:A	50	100	0.98	0.01071
5:75267955:G:A	50	100	1	0.1636
5:75268365:A:G	50	100	0.99	0.1946
5:75268483:G:A	50	100	1	0.01452
5:75268526:C:T	50	100	1	0.01162
5:75268684:C:T	50	100	1	0.02142
5:75268727:C:G	50	100	1	0.05501
5:75268738:C:T	50	100	1	0.05864
5:75268746:T:C	50	100	0.99	0.08388
5:75269013:G:A	50	100	1	0.01761
5:75269184:G:T	50	100	1	0.05864
5:75269328:C:T	48	97.9	1	0.1946
5:75269425:C:T	41	92.7	0.96	0.1855
5:75269592:C:T	49	100	1	0.05356
5:75269706:G:T	50	100	1	0.02505
5:75269982:C:A	50	98	1	0.08569
5:75270003:C:T	50	98	1	0.0118
5:75270069:A:G	50	98	1	0.1698
5:75270113:G:A	50	100	1	0.02505
5:75270137:G:A	49	100	1	0.01743
5:75270149:G:A	49	100	1	0.0118
5:75270314:G:A	47	97.9	0.99	0.05864
5:75270341:C:T	47	97.9	1	0.05755
5:75270348:T:C	45	97.8	1	0.4918
5:75270377:C:T	46	97.8	1	0.05882
5:75270432:C:A	50	100	0.96	0.01017
5:75270440:A:G	46	95.7	1	0.08315
5:75270560:C:T	41	97.6	0.95	0.07789
5:75270603:C:G	43	97.7	0.98	0.07662
5:75270660:C:T	47	100	0.84	0.01924
5:75270784:G:A	44	95.5	0.94	0.05973
5:75270805:G:A	43	95.3	0.61	0.02233
5:75270977:G:A	48	97.9	0.93	0.02397
5:75271167:G:A	47	100	0.96	0.02651
5:75271532:T:G	43	93	0.97	0.08115
5:75271534:G:A	40	100	0.99	0.1839
5:75271539:G:T	48	97.9	1	0.05882
5:75271553:C:T	46	97.8	1	0.05901
5:75271583:G:A	45	97.8	1	0.05882
5:75271644:G:A	49	100	1	0.02052
5:75271689:A:C	50	100	1	0.01471
5:75271784:G:A	50	100	0.93	0.01362
5:75272020:C:A	50	100	1	0.1741
5:75272121:C:G	50	100	1	0.02505
5:75272287:G:C	50	100	1	0.01761
5:75272309:G:A	50	100	1	0.08424
5:75272396:T:G	50	100	1	0.08388
5:75272410:G:A	50	100	1	0.488
5:75273203:T:C	50	100	0.99	0.08279
5:75273422:C:A	50	100	1	0.02052
5:75273517:C:T	50	100	1	0.02052
5:75273532:C:T	50	100	1	0.1745
5:75273607:A:C	50	100	0.94	0.02614
5:75273775:T:G	50	100	1	0.08388
5:75274009:G:T	50	100	1	0.05882
5:75274031:G:T	50	100	0.99	0.488
5:75274131:C:G	50	100	1	0.02505
5:75274552:A:G	50	100	1	0.05882
5:75274706:G:A	50	100	1	0.1743
5:75274782:C:T	50	100	1	0.02505
5:75274821:C:T	50	100	0.99	0.05882
5:75274826:T:C	50	100	1	0.08388
5:75275032:G:A	50	100	0.97	0.01652
5:75275134:G:A	50	100	0.89	0.01344
5:75275174:G:C	50	100	1	0.08388
5:75275253:T:C	50	100	0.98	0.02505
5:75275752:A:C	50	100	1	0.1436
5:75276089:G:A	50	100	1	0.1972
5:75276395:A:G	50	100	1	0.05901
5:75276404:G:A	50	100	0.98	0.01561
5:75276542:T:C	50	100	1	0.05737
5:75277540:T:C	50	100	1	0.01979
5:75277606:G:A	50	100	1	0.01997
5:75277615:A:C	50	100	1	0.05955
5:75277658:C:T	50	100	1	0.01162
5:75277908:T:C	50	100	1	0.01979
5:75278305:A:G	50	100	0.95	0.04357
5:75278499:A:C	50	100	0.99	0.4138
5:75279159:A:G	50	100	1	0.4871
5:75279369:G:T	50	100	0.98	0.02088
5:75279976:A:G	50	100	0.99	0.3371
5:75279985:A:C	50	100	1	0.02088
5:75280460:G:A	50	100	1	0.4869
5:75280473:G:T	50	100	1	0.05901
5:75281067:C:T	50	100	1	0.08297
5:75281188:T:C	50	100	1	0.02015
5:75281403:G:A	50	100	1	0.1471
5:75281655:A:T	50	100	1	0.08007
5:75281741:C:G	50	100	1	0.08297
5:75281876:A:C	50	100	1	0.1471
5:75282237:T:C	50	100	1	0.05011
5:75282299:A:T	50	100	0.87	0.0158
5:75282959:T:C	50	100	1	0.08007
5:75283364:G:A	50	100	1	0.02052
5:75283589:T:C	50	100	1	0.0797
5:75283790:C:T	50	100	1	0.02324
5:75284350:C:T	50	100	1	0.01434
5:75285051:A:G	50	100	1	0.03431
5:75285056:C:T	50	100	1	0.05919
5:75285522:A:C	50	100	1	0.03032
5:75285570:A:G	50	100	1	0.152
5:75286321:G:T	50	100	1	0.02052
5:75286337:G:A	50	98	1	0.0906
5:75286583:C:A	50	100	0.99	0.3028
5:75286652:T:G	50	100	1	0.05919
5:75286694:T:C	50	100	1	0.05919
5:75287052:T:C	49	100	1	0.08351
5:75287059:A:G	49	100	1	0.08351
5:75287065:C:T	49	100	1	0.08351
5:75287095:C:T	49	100	1	0.02033
5:75287226:G:A	50	100	1	0.02033
5:75287319:G:A	50	100	0.96	0.04103
5:75287393:T:C	50	100	1	0.1514
5:75287860:G:A	50	100	1	0.08351
5:75287931:G:T	50	100	1	0.04811
5:75288007:C:G	50	100	1	0.163
5:75288118:C:T	50	100	0.99	0.08388
5:75288162:G:A	50	100	1	0.03159
5:75288207:T:C	50	100	0.99	0.4893
5:75288234:C:A	50	100	1	0.07988
5:75288900:C:T	50	100	1	0.08007
5:75289341:A:G	50	100	1	0.05937
5:75289951:T:C	50	100	1	0.01144
5:75290341:A:G	50	100	1	0.0158
5:75291265:A:T	50	100	1	0.08007
5:75291427:T:C	50	100	1	0.04793
5:75291714:C:T	50	100	1	0.02033
5:75292100:A:C	50	100	1	0.1636
5:75292115:C:A	50	100	0.99	0.3384
5:75292233:C:T	50	100	1	0.05937
5:75292293:C:G	50	100	1	0.05937
5:75292432:G:A	50	100	0.99	0.2333
5:75293029:C:T	50	100	1	0.05955
5:75293073:T:A	50	100	0.93	0.0118
5:75293560:C:T	50	100	0.99	0.1716
5:75293677:T:C	50	100	1	0.01924
5:75293883:C:T	50	100	1	0.05846
5:75294171:G:A	50	100	1	0.08206
5:75294766:G:A	50	100	1	0.05955
5:75294773:C:T	50	98	1	0.08424
5:75294799:T:C	50	100	1	0.05955
5:75295948:G:A	50	100	1	0.05955
5:75296093:T:G	50	100	0.96	0.0158
5:75296264:C:T	50	100	1	0.04975
5:75296493:C:T	50	100	0.92	0.01961
5:75296626:G:A	50	100	1	0.02052
5:75296707:A:T	50	100	1	0.01616
5:75296711:T:A	50	100	1	0.05991
5:75296790:G:A	50	100	1	0.01089
5:75296956:G:A	50	100	1	0.02033
5:75297068:A:C	50	100	1	0.08351
5:75297110:G:A	50	98	0.96	0.04031
5:75297169:A:C	50	100	1	0.02033
5:75297180:A:G	50	100	1	0.01616
5:75297296:A:T	48	100	0.99	0.3257
5:75297297:A:T	50	100	0.99	0.09241
5:75297298:A:T	50	100	1	0.05955
5:75298684:A:G	50	100	1	0.01561
5:75299265:C:G	50	98	0.99	0.08315
5:75299369:A:C	50	100	0.99	0.4985
5:75299818:G:A	50	100	1	0.01071
5:75300026:A:G	50	100	1	0.0797
5:75300812:G:A	50	100	0.89	0.01035
5:75300857:T:G	50	100	0.99	0.1816
5:75301152:T:C	50	100	1	0.07879
5:75301351:A:G	50	100	1	0.0679
5:75301864:C:G	50	98	1	0.01543
5:75302015:T:C	50	100	1	0.02052
5:75302428:C:T	50	100	1	0.01834
5:75302609:C:T	49	100	0.98	0.1251
5:75302919:G:A	49	100	1	0.05919
5:75302927:C:G	49	100	1	0.09641
5:75303021:T:G	50	100	1	0.06772
5:75303050:A:T	50	100	1	0.01924
5:75303170:T:C	50	100	1	0.01543
5:75303268:C:T	50	100	1	0.07843
5:75303613:T:C	50	100	0.99	0.1503
5:75303632:A:G	50	98	0.97	0.03286
5:75303853:A:G	50	100	1	0.01761
5:75304921:G:A	50	100	1	0.01924
5:75304931:G:A	50	100	1	0.01924
5:75305109:C:A	50	100	0.99	0.05919
5:75305228:G:A	50	100	1	0.05937
5:75305604:G:A	50	100	1	0.01543
5:75305770:T:C	50	100	1	0.05919
5:75306874:C:A	50	100	0.99	0.4121
5:75307073:T:C	50	98	0.97	0.07988
5:75307154:C:T	50	100	1	0.05919
5:75307447:C:G	50	100	1	0.01144
5:75307654:G:A	50	100	1	0.4435
5:75307891:C:T	50	100	1	0.05919
5:75308007:T:G	50	100	1	0.05919
5:75308085:C:A	50	100	0.97	0.02723
5:75308100:C:A	50	100	1	0.01888
5:75308130:C:T	50	100	0.99	0.4103
5:75308213:C:T	50	100	1	0.03486
5:75308250:G:A	50	100	1	0.1496
5:75308341:T:C	50	100	1	0.05919
5:75308424:G:A	50	100	1	0.05919
5:75308493:C:T	50	100	1	0.05919
5:75308846:G:A	50	100	0.94	0.0276
5:75308917:G:A	50	100	1	0.3894
5:75309389:C:T	50	100	1	0.1344
5:75309395:G:A	50	100	1	0.3157
5:75309442:T:C	50	100	0.96	0.01053
5:75309677:A:T	50	100	1	0.09604
5:75310348:T:A	50	100	1	0.05919
5:75310689:G:A	50	100	1	0.0354
5:75310695:T:C	50	100	1	0.01089
5:75310813:G:C	50	100	1	0.05919
5:75311035:T:C	50	100	1	0.05919
5:75311342:A:G	50	100	1	0.05919
5:75311520:C:T	50	100	1	0.09604
5:75311549:C:T	50	100	1	0.01216
5:75311606:C:A	50	100	1	0.03522
5:75312189:A:G	50	100	1	0.09604
5:75312494:C:T	50	100	1	0.05919
5:75312516:T:C	50	100	1	0.05919
5:75312628:C:T	50	100	0.99	0.03177
5:75312676:A:G	50	100	1	0.05919
5:75312907:C:T	50	100	0.99	0.4112
5:75313120:C:T	50	100	1	0.05919
5:75313202:T:C	50	100	1	0.05919
5:75313469:T:G	50	100	1	0.04267
5:75313630:C:T	50	100	1	0.05937
5:75313803:C:T	50	100	1	0.05919
5:75313827:G:A	50	100	1	0.01543
5:75314225:C:T	50	100	1	0.1344
5:75314228:C:T	50	100	1	0.04248
5:75314468:A:C	50	100	0.86	0.0345
5:75314727:T:C	50	100	1	0.05919
5:75314761:T:C	50	100	0.98	0.05919
5:75315293:G:A	50	98	1	0.04248
5:75315310:C:T	49	100	1	0.05919
5:75315404:T:G	49	98	0.98	0.1322
5:75315405:G:T	48	89.6	0.97	0.1939
5:75315408:G:T	47	93.6	0.99	0.3767
5:75315656:G:A	50	100	1	0.03522
5:75315699:T:C	50	100	1	0.09622
5:75315749:G:T	50	100	1	0.4112
5:75316131:G:A	50	100	1	0.0138
5:75316740:A:C	50	100	1	0.0305
5:75316891:A:T	50	100	1	0.06118
5:75317056:A:G	50	100	1	0.06118
5:75317068:G:A	50	100	1	0.411
5:75317359:C:G	50	100	0.95	0.01471
5:75317414:C:T	50	98	1	0.09659
5:75317594:A:G	50	100	0.98	0.01053
5:75317774:T:G	50	100	1	0.05919
5:75317905:G:A	50	100	1	0.05919
5:75317915:T:A	50	100	1	0.04176
5:75318081:G:C	49	75.5	0.87	0.3157
5:75318317:C:T	50	100	1	0.03667
5:75318405:T:A	50	100	1	0.04248
5:75318461:T:C	50	100	1	0.01525
5:75318550:G:T	50	100	1	0.05937
5:75318642:G:T	50	100	1	0.05919
5:75318695:C:T	50	100	1	0.05919
5:75318703:C:T	50	100	0.96	0.06808
5:75319196:C:T	50	100	1	0.3506
5:75319384:G:C	50	100	0.93	0.0118
5:75320279:C:T	50	100	1	0.01235
5:75320407:G:A	50	100	1	0.02052
5:75321018:T:C	50	100	1	0.3499
5:75321221:T:C	50	100	0.96	0.03159
5:75321223:T:G	50	100	1	0.0305
5:75321437:G:A	50	100	1	0.4123
5:75321845:C:T	50	100	1	0.05937
5:75321887:G:C	50	96	1	0.05937
5:75321986:A:G	50	100	1	0.05937
5:75322120:G:A	50	100	1	0.3508
5:75322361:G:A	50	100	1	0.3508
5:75322630:C:T	50	100	1	0.06046
5:75322756:G:T	50	98	1	0.05937
5:75323307:C:T	50	100	1	0.1805
5:75323814:C:T	50	100	1	0.3499
5:75323920:T:C	50	100	1	0.05919
5:75323980:A:G	50	100	1	0.06082
5:75324360:C:A	50	100	1	0.01362
5:75324400:C:T	50	100	1	0.134
5:75324552:T:C	50	100	1	0.134
5:75325087:C:T	50	100	1	0.134
5:75325808:G:A	50	100	1	0.1342
5:75325846:A:G	50	100	1	0.4125
5:75325987:G:T	50	100	1	0.01761
5:75326036:G:A	50	100	1	0.02723
5:75326416:G:A	50	100	1	0.05919
5:75326852:A:G	50	100	1	0.0305
5:75326896:A:G	50	100	1	0.06118
5:75327434:T:C	50	100	0.99	0.02778
5:75327647:T:C	50	100	1	0.01761
5:75327909:A:G	50	100	1	0.01035
5:75327917:A:C	50	100	1	0.07208
5:75327960:A:G	50	100	1	0.02723
5:75327971:T:C	50	100	0.79	0.01053
5:75328124:G:A	50	100	1	0.07262
5:75328164:G:T	50	100	0.97	0.09532
5:75328409:G:A	50	100	1	0.2745
5:75328657:T:C	50	100	0.99	0.3586
5:75328659:C:T	50	100	0.96	0.03395
5:75329124:G:C	50	100	1	0.05973
5:75329393:T:C	50	100	1	0.0138
5:75329435:A:C	50	100	1	0.01362
5:75329662:C:A	50	100	1	0.3591
5:75329687:G:A	50	100	1	0.1826
5:75329851:T:C	50	100	1	0.01017
5:75329965:A:G	50	100	1	0.02687
5:75330035:T:C	50	100	0.96	0.06772
5:75330257:T:C	50	100	1	0.3593
5:75330261:A:C	50	100	1	0.01743
5:75330723:C:T	50	100	1	0.06009
5:75331214:G:C	50	100	0.83	0.01416
5:75331314:G:A	50	100	1	0.02124
5:75331576:C:T	50	100	1	0.01797
5:75332189:G:C	50	100	1	0.1839
5:75332487:A:G	50	100	1	0.02687
5:75332550:A:T	50	100	1	0.3595
5:75332672:C:A	50	100	1	0.183
5:75333070:G:T	50	100	1	0.02832
5:75333341:T:C	46	82.6	0.91	0.1672
5:75333707:G:C	49	98	1	0.183
5:75333926:G:A	50	100	1	0.05955
5:75334081:G:A	50	100	1	0.01979
5:75334364:C:T	50	100	1	0.183
5:75334452:G:T	50	100	1	0.06191
5:75334509:A:G	50	100	1	0.04539
5:75334794:C:T	50	100	1	0.03577
5:75335004:G:A	50	100	0.99	0.08261
5:75335246:G:T	50	100	1	0.03686
5:75335314:C:T	50	100	1	0.09586
5:75335437:A:G	50	100	1	0.09586
5:75335676:C:T	50	100	1	0.1707
5:75336022:T:C	50	100	1	0.01852
5:75336308:C:A	50	98	1	0.09586
5:75336368:G:C	50	100	1	0.0118
5:75336564:T:G	50	100	0.86	0.01761
5:75336669:C:T	50	100	1	0.01362
5:75337256:T:C	50	100	1	0.01362
5:75337533:G:A	50	98	1	0.01834
5:75337648:G:C	50	100	0.97	0.02633
5:75337715:G:A	50	100	1	0.01362
5:75337891:G:A	50	100	1	0.01362
5:75337901:C:T	50	100	1	0.01362
5:75338648:A:G	50	100	1	0.05973
5:75338914:T:C	50	100	1	0.02723
5:75339400:G:C	48	100	1	0.3553
5:75339505:C:T	49	100	0.94	0.01452
5:75340203:T:C	50	100	1	0.01362
5:75340659:C:A	50	100	1	0.3273
5:75341388:T:C	50	100	1	0.03377
5:75341886:A:T	50	100	1	0.3573
5:75341939:A:G	50	100	1	0.01362
5:75342143:T:C	50	100	1	0.01362
5:75342480:C:T	50	100	1	0.01362
5:75343350:C:G	50	100	1	0.04394
5:75343353:A:G	50	100	0.99	0.4332
5:75343434:T:G	50	100	1	0.3293
5:75343444:C:T	50	100	1	0.03794
5:75343721:T:C	50	100	0.99	0.05447
5:75344665:C:T	50	100	1	0.3293
5:75345001:G:C	50	100	1	0.05973
5:75345735:G:A	50	100	1	0.09586
5:75345882:G:A	50	100	0.99	0.07135
5:75346607:T:C	50	100	1	0.01362
5:75346774:G:A	50	100	1	0.02814
5:75347023:A:T	50	100	1	0.3548
5:75347030:A:T	50	96	0.94	0.04031
5:75347845:T:C	50	100	0.99	0.1015
5:75348247:A:T	50	100	1	0.02796
5:75348856:G:T	50	100	1	0.1525
5:75348881:T:G	50	98	1	0.3656
5:75349447:A:G	50	100	1	0.09586
5:75349456:C:A	50	100	1	0.01416
5:75350430:T:A	50	100	1	0.05864
5:75351053:C:T	50	100	1	0.09586
5:75351971:A:C	50	100	1	0.02778
5:75352156:C:G	50	100	1	0.01362
5:75352573:G:C	50	100	1	0.01816
5:75352671:G:T	50	100	1	0.1803
5:75352778:A:T	50	100	1	0.3569
5:75353460:C:T	50	100	1	0.0216
5:75353673:C:T	50	98	1	0.1527
5:75355259:A:G	50	100	1	0.4145
5:75355731:C:G	50	100	1	0.01543
5:75356039:G:A	50	100	1	0.1694
5:75356040:C:T	50	100	0.92	0.01071
5:75356084:G:A	50	100	1	0.4332
5:75356501:T:G	50	100	0.97	0.03304
5:75356937:G:A	50	100	1	0.1242
5:75356944:C:T	49	100	0.92	0.01362
5:75357532:A:T	50	100	1	0.04394
5:75357637:T:G	50	100	1	0.2003
5:75358954:A:T	50	100	1	0.05973
5:75359626:C:T	50	100	1	0.05973
5:75359673:T:G	50	100	1	0.03813
5:75359901:C:T	50	100	1	0.3292
5:75360350:G:A	50	100	1	0.09586
5:75360714:T:C	50	100	1	0.3488
5:75360839:T:C	50	100	1	0.01652
5:75361459:T:A	50	100	1	0.01362
5:75362351:G:T	50	100	0.99	0.09532
5:75362479:A:G	50	100	1	0.07135
5:75363274:A:G	50	100	0.99	0.09586
5:75363536:A:G	50	100	1	0.01071
5:75363762:C:T	50	100	0.98	0.0935
5:75364186:T:C	50	100	0.93	0.01398
5:75364531:T:C	50	100	1	0.2151
5:75364604:G:A	50	100	1	0.08043
5:75365082:A:C	50	100	1	0.02796
5:75365703:G:A	50	100	1	0.01035
5:75366357:A:G	50	100	0.99	0.0167
5:75366624:C:G	50	98	1	0.09423
5:75366845:C:G	50	100	1	0.02088
5:75367027:A:G	50	100	1	0.02633
5:75367125:T:G	50	100	0.93	0.01017
5:75367398:T:C	50	100	1	0.06209
5:75367411:C:T	50	100	1	0.03867
5:75367631:T:C	50	100	1	0.01997
5:75367632:G:T	50	100	1	0.01997
5:75367911:C:T	50	100	1	0.02796
5:75368369:T:C	50	100	1	0.02796
5:75368453:G:A	50	100	1	0.03867
5:75368808:G:C	50	100	1	0.06155
5:75369162:C:A	50	100	0.99	0.02433
5:75369851:T:C	50	100	1	0.1342
5:75370035:G:C	50	100	0.99	0.1529
5:75370333:C:T	50	100	1	0.01398
5:75370667:C:T	50	100	1	0.4504
5:75371899:C:T	50	100	1	0.02832
5:75372216:T:C	50	100	1	0.0158
5:75372533:T:A	50	100	1	0.02832
5:75372764:C:T	50	100	1	0.09187
5:75373860:G:C	50	100	0.97	0.01398
5:75374604:G:A	50	100	1	0.08043
5:75374629:C:T	50	100	0.99	0.1509
5:75374666:A:C	50	100	1	0.02814
5:75375850:A:T	44	100	1	0.0118
5:75375871:T:A	50	100	1	0.02088
5:75377175:T:A	50	100	0.96	0.06772
5:75377492:T:A	50	100	1	0.0955
5:75377882:A:G	50	98	0.97	0.262
5:75377891:G:A	50	96	0.92	0.05047
5:75378189:G:A	50	100	1	0.03268
5:75379099:T:C	50	100	1	0.3253
5:75379139:G:A	50	100	1	0.03867
5:75379150:T:C	50	100	1	0.2213
5:75379251:T:C	50	100	1	0.3994
5:75379892:T:G	50	100	1	0.06736
5:75380126:T:G	50	100	0.96	0.01416
5:75380458:T:A	50	100	1	0.06191
5:75380905:T:A	50	100	1	0.06209
5:75380998:T:G	50	100	1	0.09532
5:75381345:C:G	50	100	1	0.03322
5:75382272:G:A	50	100	1	0.02088
5:75382660:G:T	50	100	1	0.06209
5:75383112:G:A	50	100	1	0.1905
5:75384406:A:T	50	100	0.99	0.02015
5:75385059:T:A	50	100	0.94	0.01089
5:75385675:C:A	50	100	1	0.1895
5:75385948:T:C	50	100	1	0.1897
5:75386138:G:T	50	100	1	0.01071
5:75386149:G:T	50	100	1	0.01979
5:75386907:G:C	50	100	1	0.06209
5:75386988:T:C	50	100	1	0.06118
5:75387006:T:C	50	100	1	0.02814
5:75387075:G:A	50	100	1	0.07916
5:75387079:A:G	50	100	1	0.1897
5:75387481:C:T	50	98	0.98	0.03304
5:75387630:T:C	50	100	1	0.08079
5:75387821:T:C	50	100	1	0.3248
5:75388094:C:A	50	100	1	0.01071
5:75388638:A:C	45	97.8	0.9	0.01452
5:75388836:G:C	50	100	0.96	0.01416
5:75389695:A:G	49	100	1	0.2963
5:75390517:T:A	50	100	1	0.01834
5:75391015:C:G	50	100	1	0.06373
5:75391106:A:C	50	100	1	0.09241
5:75391427:C:T	50	100	1	0.1888
5:75391764:T:C	50	100	1	0.06173
5:75392740:C:T	50	100	1	0.06173
5:75392863:A:G	50	100	1	0.1915
5:75393066:C:T	50	100	1	0.06173
5:75393424:T:C	50	100	1	0.451
5:75393624:G:A	34	88.2	0.96	0.0236
5:75394205:G:C	50	100	1	0.06681
5:75394251:T:C	50	100	1	0.09967
5:75394479:A:T	50	100	1	0.2589
5:75394852:T:C	50	100	0.99	0.01652
5:75395194:T:C	50	98	0.68	0.0138
5:75395765:G:A	50	100	1	0.02832
5:75395959:G:T	50	100	1	0.06173
5:75396352:T:A	50	100	1	0.06173
5:75396764:G:A	50	100	1	0.01816
5:75396873:A:G	50	100	0.88	0.01162
5:75396951:A:G	50	100	1	0.4528
5:75400543:T:C	50	100	1	0.01035
5:75400602:C:T	50	100	1	0.01071
5:75400813:C:G	50	100	1	0.09768
5:75400954:G:A	50	100	1	0.09386
5:75401068:C:A	50	100	1	0.02796
5:75401225:T:G	50	100	0.96	0.06336
5:75401718:A:G	50	100	1	0.02778
5:75401788:A:G	50	100	1	0.02741
5:75401995:T:C	50	100	1	0.01525
5:75402331:C:T	50	100	1	0.01307
5:75402683:C:T	50	100	1	0.01071
5:75403735:T:C	50	100	1	0.02778
5:75404270:A:G	50	100	1	0.06772
5:75404273:C:T	50	100	1	0.061
5:75404302:A:C	50	100	0.99	0.09023
5:75404972:C:T	50	100	0.99	0.05338
5:75405307:T:C	50	100	1	0.06173
5:75405638:T:C	50	100	0.97	0.09822
5:75405837:C:G	49	98	0.98	0.09187
5:75405941:T:C	50	100	1	0.01561
5:75406407:C:G	50	100	1	0.02778
5:75407068:A:C	50	100	1	0.09513
5:75407361:C:T	50	100	0.99	0.02288
5:75407516:G:A	50	100	1	0.05084
5:75408164:C:A	50	100	0.96	0.01416
5:75408493:G:A	50	100	0.98	0.01634
5:75408876:G:C	50	100	1	0.06191
5:75409004:T:C	50	100	1	0.09713
5:75409811:A:G	50	100	1	0.325
5:75409855:C:G	49	100	1	0.06191
5:75410145:C:T	50	100	1	0.02197
5:75410147:T:C	50	100	1	0.06191
5:75410222:C:A	50	100	1	0.02814
5:75410405:C:T	50	100	1	0.09768
5:75410836:T:C	50	100	1	0.09713
5:75411936:C:T	50	100	1	0.01961
5:75411937:G:A	50	100	1	0.06118
5:75412310:G:C	50	100	1	0.02814
5:75412414:C:G	50	100	1	0.01071
5:75412688:G:C	50	100	1	0.09223
5:75412804:G:C	48	100	1	0.3048
5:75413269:T:A	50	100	1	0.06191
5:75413509:T:C	50	100	0.99	0.05338
5:75413812:T:C	50	100	1	0.03522
5:75414432:G:A	50	100	0.97	0.05447
5:75414725:G:A	50	100	1	0.06191
5:75417587:T:G	50	100	1	0.06845
5:75417808:T:C	50	100	1	0.06209
5:75418579:C:T	50	100	1	0.06336
5:75418621:T:A	50	100	0.98	0.01634
5:75418959:G:A	50	100	1	0.065
5:75420178:T:C	50	100	0.99	0.1529
5:75420239:A:G	50	100	0.98	0.01652
5:75420281:A:T	50	100	1	0.02778
5:75420718:G:A	50	100	1	0.02814
5:75421828:C:T	50	100	1	0.1885
5:75421936:C:T	50	98	0.96	0.03322
5:75421942:G:A	50	100	1	0.3678
5:75421986:T:A	50	100	1	0.07916
5:75422347:G:A	50	100	1	0.01816
5:75424838:T:C	50	100	0.99	0.01688
5:75424896:T:C	50	100	1	0.01434
5:75425618:G:A	50	100	0.98	0.01634
5:75425635:A:G	50	100	0.98	0.01634
5:75426078:T:A	50	100	1	0.06845
5:75426602:T:C	50	100	1	0.02796
5:75427809:T:C	50	100	1	0.02814
5:75428360:G:A	50	100	1	0.06336
5:75428402:G:T	49	100	1	0.0915
5:75428416:C:T	50	100	1	0.01235
5:75428494:C:T	50	100	0.94	0.03468
5:75428520:T:C	50	100	0.98	0.0167
5:75428545:G:C	50	100	1	0.06191
5:75428551:G:A	50	100	1	0.06191
5:75428602:T:C	50	100	1	0.06336
5:75428815:A:G	50	100	1	0.065
5:75428862:C:T	50	100	1	0.02778
5:75429007:A:C	50	100	1	0.0915
5:75429057:C:T	50	100	0.99	0.01797
5:75429197:A:T	50	98	0.91	0.0285
5:75429200:T:A	50	90	0.9	0.1449
5:75429203:T:A	50	98	0.99	0.03123
5:75429391:G:A	50	100	0.95	0.01888
5:75429454:C:T	50	100	0.98	0.01634
5:75429579:G:A	50	100	1	0.06173
5:75429784:T:C	50	100	1	0.1879
5:75429811:C:T	50	100	0.99	0.01634
5:75429962:A:G	50	100	1	0.06173
5:75430037:G:A	50	100	1	0.06409
5:75430351:T:C	50	100	1	0.06173
5:75430646:C:T	50	100	1	0.03395
5:75430942:G:A	50	100	0.94	0.06118
5:75431722:C:A	50	100	1	0.0118
5:75432058:T:C	36	100	0.98	0.07226
5:75432194:G:A	50	100	1	0.02778
5:75432350:G:A	50	100	0.96	0.01416
5:75432744:T:C	50	100	1	0.01198
5:75433290:C:T	50	100	0.84	0.01144
5:75433396:G:C	50	100	1	0.03341
5:75433448:T:C	50	100	1	0.0276
5:75433608:C:A	50	100	0.96	0.01507
5:75433994:C:T	50	100	1	0.01053
5:75434375:C:T	50	100	0.99	0.05465
5:75434551:T:A	50	100	1	0.06681
5:75435369:T:G	50	100	1	0.01035
5:75435679:C:T	50	100	1	0.0276
5:75435907:A:G	50	100	0.99	0.3041
5:75436179:T:C	50	100	1	0.3039
5:75436186:C:G	49	100	1	0.1133
5:75436198:A:G	49	100	1	0.01434
5:75436390:T:C	50	100	1	0.02778
5:75436620:C:T	50	100	1	0.09659
5:75437112:T:A	50	100	1	0.09259
5:75438071:T:C	50	100	1	0.06173
5:75438442:G:A	50	100	0.97	0.01761
5:75438537:A:G	50	100	1	0.3028
5:75439068:G:C	50	100	0.76	0.01398
5:75439213:A:G	50	100	1	0.3027
5:75440240:A:C	50	98	1	0.325
5:75441686:T:C	50	100	0.98	0.01761
5:75442545:T:C	50	100	1	0.01979
5:75443331:G:A	50	100	1	0.05338
5:75443477:A:C	50	100	1	0.063
5:75444931:C:T	50	100	1	0.09314
5:75445125:C:T	50	100	1	0.061
5:75445939:T:C	50	100	1	0.01688
5:75446046:T:C	50	100	1	0.1131
5:75447709:C:T	50	100	1	0.09386
5:75447715:C:T	50	98	0.99	0.01598
5:75448490:A:G	50	100	0.98	0.0158
5:75448896:T:G	50	100	0.99	0.08569
5:75449064:C:T	50	100	1	0.06173
5:75449258:G:A	50	100	1	0.0285
5:75449403:G:T	50	100	1	0.2854
5:75450482:G:A	50	100	1	0.01434
5:75451047:A:G	50	100	1	0.02832
5:75451055:G:A	50	100	1	0.06173
5:75451377:T:C	50	100	0.99	0.05919
5:75451892:T:C	50	100	0.99	0.01235
5:75452649:T:C	50	100	0.99	0.05901
5:75452680:C:T	50	100	1	0.449
5:75453322:C:T	50	100	0.99	0.02451
5:75453812:G:A	50	100	1	0.01035
5:75453814:G:C	50	100	1	0.09985
5:75454144:T:C	50	100	0.94	0.02251
5:75454446:T:C	50	100	1	0.0285
5:75456389:C:T	50	100	0.98	0.0158
5:75456452:T:C	50	98	0.99	0.05428
5:75456833:T:C	50	100	1	0.02088
5:75457254:T:C	50	100	1	0.02832
5:75457457:T:C	50	100	1	0.06191
5:75457809:A:G	50	100	1	0.07353
5:75457911:T:C	49	100	0.99	0.1256
5:75457913:T:C	48	100	1	0.0187
5:75457986:G:A	50	100	1	0.0394
5:75458156:T:C	50	100	1	0.061
5:75458530:A:T	50	100	1	0.1906
5:75459203:T:C	50	100	1	0.02796
5:75459947:G:A	50	100	1	0.06155
5:75460258:A:G	50	100	1	0.02542
5:75460293:T:C	50	100	1	0.09749
5:75460396:A:G	50	100	1	0.1765
5:75461461:G:A	50	100	1	0.09314
5:75461731:G:A	50	100	1	0.4488
5:75461832:A:C	50	100	0.99	0.05901
5:75461933:T:C	50	100	0.99	0.1521
5:75463358:T:A	50	100	1	0.4479
5:75464447:G:T	50	100	1	0.02832
5:75464918:C:A	50	100	1	0.01053
5:75466385:C:A	50	100	1	0.01834
5:75466390:G:T	50	100	1	0.01816
5:75466421:C:T	50	100	1	0.03903
5:75466455:C:A	50	100	0.99	0.3691
5:75466667:C:T	50	100	1	0.02832
5:75466753:A:T	50	100	1	0.06663
5:75467073:C:T	50	100	1	0.06155
5:75467650:G:A	50	96	0.95	0.06318
5:75468457:C:T	50	100	0.99	0.01688
5:75468522:T:C	50	100	1	0.3784
5:75468568:G:A	50	100	1	0.06155
5:75469281:T:C	50	100	1	0.02796
5:75469469:T:C	50	100	1	0.09641
5:75469904:G:C	50	100	0.99	0.01707
5:75470528:G:T	49	100	1	0.09277
5:75471199:C:T	50	100	1	0.01235
5:75471487:G:A	50	100	0.97	0.02832
5:75471966:A:C	50	100	1	0.0285
5:75472228:G:A	50	100	1	0.01816
5:75472420:A:G	50	100	1	0.03903
5:75472522:C:A	50	100	1	0.4479
5:75472689:C:G	50	100	0.99	0.01543
5:75472951:T:G	50	100	1	0.01071
5:75473429:T:A	50	100	0.98	0.05955
5:75473512:C:A	50	100	1	0.06191
5:75473672:G:T	50	100	1	0.02796
5:75473806:A:G	50	100	1	0.03359
5:75473875:A:T	50	100	1	0.01017
5:75474012:C:T	50	100	1	0.03341
5:75474996:G:A	50	100	0.86	0.01543
5:75475147:G:A	50	100	1	0.06155
5:75475217:G:T	50	100	0.99	0.01688
5:75475562:G:A	50	100	1	0.09659
5:75475590:A:T	50	100	1	0.06082
5:75475674:G:A	50	100	1	0.06191
5:75476751:A:G	50	100	1	0.02796
5:75476915:A:G	50	100	1	0.02887
5:75477211:G:A	50	100	0.92	0.02741
5:75477483:A:G	50	100	1	0.03322
5:75477595:T:C	50	100	1	0.4479
5:75477645:T:G	49	100	0.99	0.06082
5:75478180:G:A	50	100	1	0.08206
5:75478240:T:G	50	100	1	0.2718
5:75479948:C:A	50	100	1	0.01271
5:75480164:T:G	50	100	1	0.09786
5:75480525:C:T	50	100	0.98	0.05428
5:75480678:T:C	50	100	1	0.0216
5:75480734:A:G	50	100	0.97	0.06808
5:75482180:T:C	50	100	0.98	0.01761
5:75482655:T:C	50	100	0.94	0.03377
5:75482844:C:T	50	100	1	0.09641
5:75482994:T:C	50	100	1	0.02705
5:75484142:G:A	50	100	0.96	0.05465
5:75484335:A:G	50	100	1	0.06155
5:75484513:G:A	50	100	0.99	0.09423
5:75484622:A:C	50	100	0.99	0.01688
5:75484815:T:C	50	100	0.97	0.06808
5:75485614:G:C	50	100	1	0.09296
5:75485929:G:A	50	100	1	0.06681
5:75485952:A:G	50	100	0.99	0.1117
5:75486300:C:T	50	100	1	0.1899
5:75486586:T:G	50	100	0.98	0.04375
5:75486587:T:A	50	100	1	0.08351
5:75486814:C:A	50	100	1	0.09296
5:75487379:A:G	50	100	1	0.02832
5:75487406:A:C	50	100	1	0.06191
5:75487665:A:C	50	100	0.99	0.1117
5:75487811:C:T	50	100	1	0.09332
5:75487886:C:T	50	100	1	0.01434
5:75488345:A:T	50	100	0.93	0.0138
5:75488919:T:C	50	100	1	0.06155
5:75489071:G:A	50	100	0.99	0.02306
5:75489415:A:T	50	100	1	0.0285
5:75489735:A:G	50	100	1	0.06191
5:75490054:G:T	50	98	0.97	0.05556
5:75490258:G:A	50	100	1	0.2919
5:75490507:A:T	50	100	1	0.1817
5:75490603:C:T	50	100	1	0.02088
5:75490933:T:G	50	100	0.99	0.05864
5:75491084:T:C	50	100	1	0.0955
5:75491217:A:C	50	100	0.97	0.01634
5:75491485:T:C	50	100	1	0.4481
5:75491795:G:A	50	100	0.99	0.09314
5:75492578:T:C	50	100	1	0.09568
5:75492854:T:G	50	100	1	0.01888
5:75494150:T:C	50	100	0.97	0.01616
5:75496188:A:G	50	100	1	0.02832
5:75496832:G:T	50	100	1	0.2725
5:75497180:C:T	50	100	1	0.06173
5:75497686:T:C	50	100	1	0.2549
5:75499421:T:C	50	100	1	0.06173
5:75499856:C:T	50	100	1	0.08097
5:75500463:G:A	50	100	1	0.06209
5:75500715:A:G	50	100	0.97	0.01779
5:75500739:G:C	50	100	0.97	0.01616
5:75500932:G:A	50	100	1	0.09731
5:75501210:C:G	50	100	1	0.02796
5:75501328:C:T	50	100	1	0.05646
5:75501449:G:A	50	100	1	0.06173
5:75502240:A:G	50	100	1	0.03232
5:75502331:G:A	50	100	0.99	0.09314
5:75502789:T:C	50	100	0.99	0.01017
5:75502833:A:T	50	100	1	0.06173
5:75505392:G:C	50	100	0.99	0.01634
5:75505445:G:A	50	100	1	0.03341
5:75506623:T:A	50	100	1	0.01816
5:75507790:C:T	50	98	0.98	0.03322
5:75508348:T:C	50	100	1	0.03649
5:75510279:C:T	50	100	0.98	0.1897
5:75511063:G:C	50	100	1	0.01235
5:75511291:C:T	50	100	0.95	0.01779
5:75512412:G:T	50	100	1	0.4481
5:75512506:G:A	50	100	0.99	0.07335
5:75512592:G:A	50	100	0.95	0.07335
5:75513041:G:C	50	100	0.97	0.0158
5:75513055:C:T	50	100	1	0.4483
5:75513220:C:T	50	100	1	0.0216
5:75513951:T:A	50	100	1	0.3364
5:75513970:C:T	50	100	0.88	0.01144
5:75514559:G:A	50	100	0.99	0.09277
5:75514623:G:C	50	100	1	0.05646
5:75515864:G:C	50	100	1	0.05901
5:75515872:C:T	50	100	1	0.05701
5:75515908:T:A	50	100	0.88	0.02033
5:75516415:T:C	50	100	1	0.05719
5:75516439:T:C	50	100	1	0.03922
5:75517368:C:G	50	100	1	0.01924
5:75517947:T:C	50	100	1	0.03522
5:75518044:T:G	50	100	0.98	0.0187
5:75518119:C:A	50	100	1	0.06191
5:75518947:T:C	50	100	0.99	0.3787
5:75519401:A:G	50	100	0.99	0.09423
5:75520092:G:A	50	100	1	0.02088
5:75520360:A:G	50	100	1	0.03522
5:75521119:C:G	50	100	1	0.4479
5:75521190:T:C	50	100	1	0.0118
5:75521411:G:A	50	100	1	0.2382
5:75521569:A:G	50	100	0.97	0.01489
5:75523995:T:G	50	100	1	0.01089
5:75524419:G:A	50	100	1	0.01888
5:75525211:T:A	50	100	1	0.03214
5:75526682:A:G	50	100	1	0.06227
5:75527036:C:T	50	100	1	0.01616
5:75527176:T:C	50	100	1	0.01616
5:75527426:G:A	50	100	1	0.01616
5:75527512:C:T	49	100	1	0.0276
5:75527678:A:C	50	100	1	0.09296
5:75527947:C:G	50	100	1	0.06173
5:75528089:G:A	50	100	1	0.01634
5:75528213:C:T	50	100	1	0.01362
5:75528948:A:G	50	100	1	0.1009
5:75529007:A:G	50	100	1	0.02179
5:75529604:G:C	50	100	0.92	0.0158
5:75530192:C:G	50	100	1	0.01634
5:75530910:G:A	50	100	1	0.4488
5:75531031:T:C	50	100	1	0.0276
5:75531157:T:G	50	100	1	0.0394
5:75531684:T:G	50	100	0.99	0.01543
5:75531694:G:A	50	100	0.98	0.03994
5:75531721:G:A	50	100	0.99	0.05882
5:75532319:A:G	50	100	0.99	0.01543
5:75533025:G:A	50	100	1	0.181
5:75533466:G:A	50	100	0.99	0.09386
5:75533527:A:C	50	100	1	0.06209
5:75533879:C:T	50	100	1	0.08061
5:75534122:T:C	50	100	1	0.181
5:75534210:G:A	50	100	0.92	0.01144
5:75534983:G:A	50	100	1	0.061
5:75535423:G:A	50	100	1	0.061
5:75535790:C:T	50	98	0.98	0.04012
5:75535907:G:A	50	100	1	0.061
5:75535996:C:T	50	100	1	0.09931
5:75536042:C:T	50	100	1	0.02741
5:75536255:T:C	50	100	1	0.05701
5:75536516:T:C	50	100	0.94	0.01779
5:75536581:A:G	50	100	0.99	0.0158
5:75537094:C:T	50	100	1	0.07335
5:75537949:C:T	50	100	1	0.06173
5:75537973:C:T	50	100	1	0.02741
5:75538365:A:T	50	100	1	0.05755
5:75538523:T:C	50	100	1	0.06173
5:75538551:G:A	50	100	1	0.01089
5:75538770:T:A	49	100	1	0.2384
5:75538832:G:A	50	100	1	0.06772
5:75539198:G:A	50	100	1	0.08406
5:75541026:A:G	50	100	1	0.01452
5:75541063:T:C	50	100	1	0.06373
5:75541112:C:T	50	100	1	0.06173
5:75541716:A:G	50	100	0.99	0.0846
5:75541787:C:A	50	100	1	0.01888
5:75541977:A:C	50	100	1	0.06173
5:75542076:A:G	50	100	1	0.1006
5:75542737:G:T	49	100	1	0.06645
5:75543064:G:A	50	100	1	0.09296
5:75543202:C:A	50	100	1	0.06173
5:75544585:T:G	50	100	1	0.05701
5:75544630:A:G	50	100	1	0.05737
5:75544636:T:C	50	100	1	0.2382
5:75544920:A:G	50	100	1	0.061
5:75545833:A:G	50	100	0.86	0.01344
5:75546113:A:G	50	100	1	0.01634
5:75546261:T:C	50	100	0.97	0.061
5:75546397:G:C	50	100	1	0.01816
5:75546467:C:T	50	100	1	0.05701
5:75548537:G:A	50	100	1	0.1748
5:75549410:A:T	50	100	1	0.06173
5:75550361:C:T	50	100	1	0.02088
5:75550422:T:C	50	100	0.93	0.01198
5:75550424:C:A	50	100	1	0.06173
5:75550472:A:G	50	100	1	0.3384
5:75550788:G:A	49	100	1	0.181
5:75551334:T:C	50	100	1	0.01634
5:75551591:A:G	50	100	1	0.1812
5:75551666:C:T	50	100	1	0.01089
5:75553644:A:G	50	100	1	0.06118
5:75553716:T:A	50	100	0.95	0.02269
5:75553728:A:G	50	100	1	0.05701
5:75553870:C:T	50	100	1	0.06554
5:75553872:G:T	50	100	1	0.06554
5:75553960:T:C	50	100	1	0.0394
5:75554457:A:T	50	100	1	0.02705
5:75554538:T:C	50	100	0.99	0.181
5:75554603:G:A	50	100	1	0.01235
5:75554916:A:G	50	100	1	0.01235
5:75554981:A:C	50	100	1	0.06645
5:75556423:G:A	50	100	1	0.09368
5:75557586:G:C	50	100	0.98	0.05882
5:75557798:T:C	50	100	1	0.09296
5:75558079:A:G	50	100	0.92	0.0158
5:75558742:C:T	50	100	1	0.06082
5:75559513:G:T	40	92.5	0.78	0.04811
5:75559518:G:T	38	92.1	0.74	0.04884
5:75559601:A:G	50	100	1	0.2382
5:75560092:A:G	50	100	0.62	0.01235
5:75560317:C:T	50	100	1	0.0935
5:75560600:C:T	50	100	0.99	0.06373
5:75560922:G:T	50	100	1	0.02088
5:75561421:G:C	50	100	0.97	0.0167
5:75562461:G:A	50	100	1	0.1808
5:75562572:A:C	50	100	0.99	0.09423
5:75562582:A:G	50	100	0.99	0.063
5:75563506:T:G	50	100	1	0.01634
5:75563508:G:A	50	100	1	0.01235
5:75563535:G:A	50	100	1	0.0276
5:75563609:T:C	50	100	1	0.181
5:75563746:C:T	50	100	1	0.06082
5:75565083:T:A	50	100	1	0.09296
5:75565204:T:G	50	100	1	0.06209
5:75565341:G:A	49	98	0.98	0.05447
5:75565366:C:T	50	100	0.99	0.01271
5:75565866:T:G	50	100	1	0.1187
5:75566311:G:A	50	100	1	0.06173
5:75566517:G:A	50	100	0.99	0.1476
5:75567211:T:G	50	100	1	0.01816
5:75567216:T:C	50	100	0.99	0.1476
5:75569224:A:G	50	100	1	0.07353
5:75569762:G:A	50	98	0.94	0.07716
5:75571299:C:T	50	100	1	0.01634
5:75571542:A:G	50	98	0.67	0.01398
5:75571756:T:G	50	100	1	0.09296
5:75572472:A:C	50	100	1	0.0955
5:75572737:C:T	50	100	1	0.06064
5:75573210:T:G	49	100	0.96	0.01271
5:75573923:C:T	50	100	0.99	0.0158
5:75574462:A:G	50	98	0.99	0.01543
5:75574993:A:G	50	100	0.99	0.06245
5:75575302:C:T	50	100	1	0.01652
5:75575444:G:A	50	100	0.99	0.01162
5:75575564:T:G	50	100	1	0.01797
5:75575912:A:G	50	100	0.99	0.0158
5:75576392:G:A	50	100	1	0.03613
5:75577987:T:G	50	100	0.98	0.01144
5:75578190:G:C	50	100	1	0.07607
5:75579165:C:T	50	100	1	0.06173
5:75579561:T:C	50	100	0.99	0.1451
5:75579771:G:T	50	100	1	0.01816
5:75579817:T:C	50	100	1	0.3393
5:75580147:A:T	50	100	1	0.01634
5:75580788:T:C	50	100	1	0.1006
5:75581441:C:T	50	100	1	0.1806
5:75581461:G:A	50	100	1	0.02088
5:75581483:T:C	50	100	1	0.01816
5:75581869:C:T	50	100	0.99	0.0158
5:75581978:T:C	50	100	1	0.447
5:75582391:T:C	50	100	0.96	0.01271
5:75584065:G:A	50	100	1	0.4553
5:75584525:G:A	50	100	1	0.06082
5:75586163:G:A	50	100	1	0.01634
5:75586856:C:T	50	100	1	0.3373
5:75587661:C:T	50	100	1	0.1006
5:75587718:C:T	50	100	1	0.01634
5:75588389:T:C	50	100	1	0.01634
5:75588857:G:A	50	100	1	0.0285
5:75590559:G:A	50	100	1	0.06137
5:75590894:T:C	50	100	0.97	0.01471
5:75591155:G:A	50	100	1	0.01235
5:75591807:T:G	50	100	1	0.01634
5:75591977:G:C	50	100	1	0.06155
5:75592917:A:G	50	100	0.99	0.063
5:75593707:C:G	50	100	1	0.3391
5:75593817:T:C	50	100	1	0.08061
5:75594150:A:G	50	100	0.99	0.01797
5:75594579:G:A	50	100	1	0.0216
5:75594793:A:G	50	100	0.99	0.09405
5:75595064:A:C	50	100	1	0.01634
5:75595177:G:A	50	100	1	0.08061
5:75595225:A:G	50	100	0.99	0.01525
5:75596177:T:C	50	100	0.97	0.1017
5:75596952:C:T	50	100	1	0.01289
5:75598303:T:C	50	100	0.99	0.02088
5:75598508:G:C	50	100	1	0.06845
5:75598993:G:A	50	100	0.97	0.0187
5:75599010:A:G	50	100	1	0.06373
5:75599649:G:C	50	100	0.98	0.05792
5:75600045:T:C	50	100	1	0.01652
5:75600802:G:A	50	100	0.91	0.01707
5:75600899:A:C	50	100	0.99	0.01816
5:75600973:G:A	50	100	1	0.181
5:75601585:A:G	50	100	1	0.09296
5:75602109:C:T	50	100	1	0.01507
5:75602312:A:G	50	100	0.99	0.08061
5:75602446:A:G	50	100	1	0.01452
5:75602668:G:A	50	100	1	0.1006
5:75602731:A:G	50	100	0.89	0.01434
5:75602781:C:T	50	100	0.99	0.03177
5:75602927:T:C	50	100	1	0.181
5:75603041:C:G	50	100	1	0.09296
5:75606499:G:A	44	86.4	0.97	0.07371
5:75606891:T:C	50	100	1	0.09296
5:75607016:A:G	50	100	1	0.06173
5:75607023:C:G	50	100	1	0.1169
5:75607329:G:A	50	100	1	0.03141
5:75607400:G:A	50	100	1	0.01525
5:75608069:A:T	50	100	1	0.06082
5:75608501:A:C	50	100	1	0.09296
5:75608884:C:G	50	100	1	0.01216
5:75609221:C:T	50	100	1	0.09296
5:75610954:T:C	50	100	0.94	0.03813
5:75611126:T:A	50	100	1	0.06173
5:75611138:A:C	50	100	1	0.4577
5:75611435:G:A	50	100	1	0.07843
5:75611509:C:T	50	100	1	0.06772
5:75611640:C:G	50	100	1	0.01634
5:75611644:G:A	50	100	1	0.03813
5:75611678:G:A	50	100	1	0.06173
5:75611813:C:A	50	100	1	0.01507
5:75612142:T:C	50	100	0.92	0.0158
5:75612360:G:A	50	98	1	0.06409
5:75612621:G:C	50	100	1	0.1006
5:75612984:G:A	50	100	0.93	0.01525
5:75613364:A:G	50	100	1	0.0138
5:75613621:C:G	50	100	0.99	0.3844
5:75614147:C:T	50	100	1	0.4559
5:75614765:A:G	50	100	1	0.03813
5:75614899:G:C	50	100	1	0.0325
5:75615018:T:C	50	100	1	0.06826
5:75615045:A:G	50	100	1	0.4475
5:75615721:T:C	50	100	1	0.01525
5:75616636:C:A	50	100	1	0.06227
5:75617937:G:C	50	100	1	0.02832
5:75617971:G:A	50	100	1	0.2413
5:75617994:T:C	50	100	1	0.01507
5:75618059:A:G	50	100	1	0.02124
5:75618087:C:T	50	100	0.98	0.0532
5:75618236:G:A	50	100	1	0.2308
5:75618268:G:A	50	100	1	0.1799
5:75618691:T:A	50	100	1	0.05864
5:75619046:A:G	50	100	0.92	0.01253
5:75619059:T:C	50	100	1	0.06627
5:75619808:T:C	50	100	1	0.06954
5:75620158:C:T	50	100	1	0.07662
5:75620857:C:T	50	100	1	0.05755
5:75620993:A:G	50	100	1	0.2311
5:75621047:G:A	50	100	1	0.2311
5:75621147:G:A	50	100	1	0.08388
5:75621333:C:G	50	100	1	0.01035
5:75622037:A:G	50	100	1	0.1008
5:75622103:C:T	50	100	0.94	0.04012
5:75623031:G:T	50	100	1	0.06227
5:75623080:G:T	50	100	1	0.03595
5:75623188:T:C	50	100	1	0.2618
5:75623584:G:A	50	100	1	0.226
5:75625861:G:A	50	100	1	0.2257
5:75626058:C:T	50	100	1	0.1596
5:75626071:G:A	50	100	1	0.2424
5:75626791:T:G	48	97.9	1	0.1645
5:75626912:A:G	50	100	1	0.08188
5:75627153:A:G	50	100	1	0.2464
5:75627193:T:G	50	100	0.99	0.01507
5:75627368:T:C	50	100	0.62	0.01235
5:75627376:C:T	50	100	0.98	0.0532
5:75627496:G:A	50	100	1	0.2451
5:75627701:C:T	50	100	1	0.065
5:75627756:C:T	50	100	1	0.1594
5:75627765:A:G	50	100	1	0.2451
5:75627778:G:C	50	100	1	0.09241
5:75627935:T:A	50	100	0.98	0.01126
5:75628107:C:T	50	100	1	0.06445
5:75628131:G:A	50	100	1	0.2297
5:75629065:A:G	50	100	1	0.238
5:75629337:C:T	50	100	1	0.1521
5:75629370:G:T	50	100	0.99	0.065
5:75630138:G:T	50	100	1	0.01598
5:75630324:A:G	50	100	0.98	0.1476
5:75630421:C:T	50	100	0.98	0.08115
5:75631065:T:C	50	100	1	0.02251
5:75631662:C:T	50	100	1	0.02923
5:75631799:T:C	50	100	1	0.03522
5:75632244:C:G	50	100	1	0.4005
5:75632468:A:T	50	100	1	0.1117
5:75633058:G:T	50	100	0.99	0.2055
5:75633077:T:G	50	100	0.99	0.1091
5:75633147:C:T	50	100	1	0.02923
5:75633367:A:T	50	100	1	0.02887
5:75633446:G:A	50	100	1	0.02923
5:75633487:G:A	50	100	0.97	0.08097
5:75633822:G:A	50	100	0.99	0.285
5:75634602:G:A	50	100	1	0.04085
5:75635508:G:T	50	100	1	0.1117
5:75635672:C:T	50	100	0.96	0.05192
5:75636247:T:C	49	100	0.99	0.11
5:75636274:G:T	50	98	0.99	0.295
5:75636543:G:T	50	100	1	0.02941
5:75637335:G:A	50	100	1	0.01924
5:75637781:A:G	50	100	0.98	0.1598
5:75637862:C:T	50	100	0.98	0.1452
5:75637987:G:C	50	100	0.99	0.1098
5:75638184:A:T	50	100	1	0.4379
5:75638190:T:C	50	100	1	0.01924
5:75638388:T:G	50	100	1	0.1057
5:75638447:T:C	50	100	1	0.158
5:75638516:A:T	50	100	0.99	0.11
5:75638538:A:G	50	100	0.99	0.1098
5:75638625:A:G	50	100	0.99	0.1098
5:75638781:G:A	50	100	0.98	0.01216
5:75638834:T:G	50	100	1	0.158
5:75639202:T:G	50	100	1	0.01362
5:75639244:G:T	50	100	1	0.1055
5:75639766:A:G	50	100	1	0.01289
5:75639854:T:C	50	100	1	0.02433
5:75640074:C:T	50	98	1	0.09096
5:75640247:G:A	50	100	0.95	0.01416
5:75640445:A:G	50	100	1	0.02469
5:75640571:G:A	50	100	1	0.01362
5:75640785:C:G	50	100	1	0.01924
5:75641413:A:G	50	100	1	0.1207
5:75641899:G:A	50	100	1	0.1209
5:75642088:T:G	50	100	1	0.1885
5:75642253:C:A	50	100	1	0.1209
5:75642255:G:T	50	100	1	0.02723
5:75642270:C:A	50	100	1	0.1209
5:75642466:G:A	46	91.3	1	0.1209
5:75642485:C:T	46	93.5	0.99	0.0837
5:75642486:G:A	43	95.3	1	0.06863
5:75642607:A:G	49	79.6	0.94	0.1167
5:75642695:T:G	45	86.7	0.77	0.07244
5:75643977:A:T	49	100	0.87	0.02633
5:75644387:A:G	50	100	0.73	0.01707
5:75644972:A:C	49	98	0.98	0.01943
5:75647718:G:C	45	91.1	0.98	0.3063
5:75647996:A:G	47	83	0.96	0.1817
5:75648108:G:C	32	100	0.96	0.1465
5:75648173:G:A	49	98	1	0.1031
5:75648176:G:A	49	95.9	1	0.1207
5:75648195:A:G	49	95.9	1	0.1213
5:75648208:T:C	50	100	0.96	0.01362
5:75648280:A:T	50	100	1	0.01598
5:75648371:C:T	50	100	1	0.01943
5:75648547:T:G	50	100	1	0.1672
5:75648616:G:T	50	100	1	0.1213
5:75648726:C:G	50	100	1	0.1213
5:75649012:C:T	50	100	1	0.1213
5:75649043:A:G	50	100	0.98	0.1044
5:75649049:G:A	50	100	1	0.1204
5:75649115:A:G	50	100	1	0.2106
5:75649283:G:C	50	100	1	0.3885
5:75649531:C:T	50	100	1	0.01961
5:75649551:G:A	50	100	1	0.02179
5:75649720:T:G	50	100	1	0.189
5:75649752:G:C	50	100	1	0.02179
5:75649816:C:T	50	100	1	0.1206
5:75649975:A:T	50	100	1	0.01598
5:75650136:G:C	50	100	1	0.2106
5:75650425:A:G	50	100	1	0.1215
5:75650630:G:A	50	100	1	0.1222
5:75650693:G:A	50	100	0.97	0.01416
5:75651052:A:C	50	100	1	0.1213
5:75651445:G:A	50	100	1	0.02179
5:75651610:T:G	50	100	1	0.1674
5:75651862:G:A	50	100	1	0.1196
5:75652420:G:A	50	100	1	0.01362
5:75652650:G:A	50	100	1	0.02179
5:75652713:G:A	50	100	1	0.1674
5:75652782:G:A	50	100	1	0.02197
5:75652809:C:G	50	100	1	0.01961
5:75653120:C:T	50	100	1	0.1187
5:75653705:T:C	50	100	1	0.1656
5:75653775:A:T	50	100	0.98	0.03068
5:75654034:T:C	50	100	1	0.06155
5:75654042:G:T	50	100	0.98	0.06718
5:75654145:G:T	50	100	0.99	0.1156
5:75654594:C:T	50	100	1	0.02415
5:75654595:G:A	50	98	1	0.01344
5:75655922:C:T	50	100	1	0.05011
5:75656076:G:A	50	98	1	0.1354
5:75656085:C:G	50	100	1	0.02215
5:75657036:C:A	50	98	1	0.3751
5:75657138:A:G	50	100	1	0.02215
5:75657679:C:T	50	94	1	0.4012
5:75658541:T:C	50	98	1	0.03831
5:75658554:G:A	50	100	1	0.05011
5:75658808:A:T	50	98	1	0.3756
5:75659620:C:T	50	100	0.99	0.03468
5:75659717:C:A	50	100	1	0.05592
5:75659724:T:C	50	100	1	0.03341
5:75660016:G:A	50	98	1	0.4112
5:75660098:T:A	50	100	1	0.2602
5:75660227:T:C	50	100	1	0.03885
5:75660692:C:T	50	98	1	0.4045
5:75661255:G:A	50	100	0.99	0.05755
5:75661290:C:G	49	100	0.99	0.05755
5:75661296:C:T	50	100	0.98	0.254
5:75661350:C:T	50	96	0.97	0.02505
5:75661448:G:A	49	98	0.99	0.05737
5:75661489:A:G	50	100	1	0.07553
5:75661573:T:C	50	100	0.99	0.05755
5:75661789:C:T	50	100	0.99	0.05029
5:75661956:G:A	50	100	1	0.02397
5:75661994:A:C	50	100	0.99	0.05029
5:75662458:T:A	50	100	0.99	0.05156
5:75662471:G:T	50	100	0.99	0.04975
5:75662650:A:G	50	100	0.73	0.01924
5:75662717:A:G	50	100	0.94	0.05174
5:75662995:C:T	50	100	1	0.07099
5:75663395:A:G	50	100	1	0.0728
5:75664145:G:A	50	100	1	0.1046
5:75664533:A:G	50	100	0.99	0.07117
5:75665971:T:G	50	100	1	0.1009
5:75666078:T:C	50	100	0.94	0.02469
5:75666417:A:G	50	100	0.99	0.07825
5:75666645:T:A	50	86	0.69	0.05229
5:75666689:G:A	50	100	1	0.01216
5:75666943:C:T	50	100	1	0.07117
5:75667079:G:A	50	100	0.98	0.02832
5:75667312:A:G	50	100	1	0.02269
5:75667452:G:C	50	100	1	0.3037
5:75667464:A:G	50	100	1	0.159
5:75667775:T:C	50	100	1	0.07825
5:75668185:A:G	50	98	0.98	0.02814
5:75668282:G:A	50	100	1	0.1171
5:75668303:C:T	50	100	1	0.1089
5:75668494:A:G	50	100	1	0.07135
5:75668757:A:G	50	100	1	0.2426
5:75669297:G:A	50	100	1	0.3718
5:75669555:G:T	50	100	0.95	0.0118
5:75669729:A:G	50	96	1	0.4
5:75670152:T:A	50	100	1	0.3037
5:75670421:C:T	50	100	1	0.0325
5:75670537:G:T	50	100	1	0.3037
5:75670833:C:A	50	100	0.99	0.03758
5:75671339:C:A	50	100	0.99	0.1409
5:75671374:G:C	50	100	1	0.2714
5:75671561:C:T	50	98	1	0.3724
5:75671868:G:C	50	98	1	0.3724
5:75671883:C:A	50	98	1	0.3724
5:75672666:G:C	50	100	1	0.02197
5:75672966:C:T	49	100	1	0.03232
5:75673428:C:T	50	100	1	0.06427
5:75673590:G:A	50	100	0.99	0.1442
5:75673680:G:A	50	100	1	0.01235
5:75673722:G:C	50	100	1	0.159
5:75673770:A:G	50	100	0.99	0.1442
5:75673904:G:A	50	100	1	0.03232
5:75674199:T:C	50	100	1	0.2714
5:75674731:T:G	50	100	1	0.07716
5:75675025:G:A	50	100	1	0.2683
5:75675150:C:G	50	100	1	0.2714
5:75675193:T:C	50	100	1	0.3175
5:75675200:C:T	50	100	1	0.2707
5:75675342:T:C	50	100	1	0.07861
5:75675549:A:G	50	100	1	0.2714
5:75676021:A:G	50	100	1	0.3887
5:75676165:C:G	50	98	0.98	0.2898
5:75676682:G:T	50	100	0.99	0.3037
5:75676767:C:T	50	100	1	0.09749
5:75676821:T:C	50	100	1	0.3059
5:75676924:A:G	50	100	1	0.2148
5:75676941:C:A	50	100	1	0.07861
5:75677052:G:A	50	100	1	0.2148
5:75677217:T:G	50	100	1	0.215
5:75677580:C:A	50	98	1	0.2148
5:75678054:C:T	50	100	1	0.2148
5:75678124:C:T	50	100	1	0.1347
5:75678318:C:T	50	100	0.96	0.03032
5:75678506:T:C	50	100	0.99	0.2166
5:75678683:G:A	50	100	1	0.2164
5:75678715:T:C	50	100	0.99	0.2146
5:75679205:T:C	50	100	1	0.08842
5:75679443:C:T	50	100	1	0.102
5:75679519:A:T	50	100	1	0.2142
5:75679604:G:A	50	100	1	0.136
5:75679837:G:C	50	100	0.95	0.03068
5:75680087:A:G	50	98	1	0.1972
5:75680280:G:A	50	98	0.87	0.03214
5:75680404:G:A	50	100	1	0.06972
5:75681236:T:G	50	100	1	0.08751
5:75681324:A:G	50	100	0.99	0.2086
5:75681632:A:T	49	100	0.97	0.2253
5:75681633:A:T	49	100	0.98	0.2224
5:75681836:T:C	50	100	1	0.2645
5:75682020:T:C	50	100	1	0.2088
5:75682029:T:C	50	100	1	0.2645
5:75682125:A:G	50	100	0.99	0.1213
5:75682688:T:C	50	100	1	0.01235
5:75682724:C:G	50	98	1	0.01362
5:75683032:G:A	50	100	1	0.2088
5:75683445:G:A	50	100	1	0.08733
5:75683527:A:C	50	100	1	0.08769
5:75683806:C:T	50	100	1	0.209
5:75684041:G:C	49	100	1	0.1215
5:75684194:A:G	50	100	1	0.1215
5:75684385:G:A	50	94	1	0.2088
5:75684427:A:G	50	100	1	0.08733
5:75684615:G:A	50	98	1	0.06972
5:75684651:C:A	50	100	1	0.2088
5:75684747:A:G	50	100	1	0.1215
5:75684899:G:A	49	100	1	0.1211
5:75685005:C:T	50	100	1	0.1213
5:75685067:C:T	50	100	1	0.06972
5:75685497:A:T	50	100	1	0.1211
5:75685978:C:T	50	100	0.97	0.02887
5:75686382:T:C	50	100	1	0.394
5:75686657:T:C	50	98	0.95	0.05483
5:75687037:A:T	49	100	0.98	0.05592
5:75687112:C:T	50	100	1	0.05556
5:75687155:T:C	49	100	1	0.2088
5:75687192:G:A	49	100	1	0.2088
5:75687241:A:G	50	100	1	0.1213
5:75687256:T:G	50	100	1	0.07062
5:75688204:T:C	50	100	1	0.07789
5:75688263:G:A	50	100	1	0.05556
5:75688444:C:T	50	100	1	0.2088
5:75688583:A:T	50	100	1	0.2088
5:75688794:G:A	50	100	1	0.08733
5:75688993:A:T	50	100	1	0.2088
5:75689959:C:T	50	100	1	0.07771
5:75690042:T:C	50	100	1	0.2086
5:75690220:A:G	50	100	1	0.1213
5:75690656:T:C	50	100	1	0.3856
5:75690751:G:A	50	100	1	0.2082
5:75690877:A:G	50	100	1	0.07771
5:75691152:G:A	50	100	1	0.05556
5:75691283:C:T	50	100	1	0.2086
5:75692151:T:A	50	100	1	0.05556
5:75692166:T:A	50	100	1	0.08733
5:75692511:C:T	50	100	1	0.1209
5:75692544:A:G	50	98	1	0.4321
5:75692570:A:C	50	100	1	0.05556
5:75693212:T:C	50	100	1	0.2086
5:75694126:T:C	50	100	1	0.05574
5:75694300:G:C	50	100	1	0.2084
5:75694352:A:T	50	100	1	0.07771
5:75694353:A:T	50	100	1	0.2088
5:75694523:T:C	50	100	0.99	0.1216
5:75694954:A:C	50	100	1	0.06972
5:75695067:G:A	50	100	0.94	0.01162
5:75695341:A:C	50	98	0.9	0.01325
5:75695618:G:A	50	100	1	0.2086
5:75695761:T:C	50	100	1	0.1429
5:75695770:C:T	50	100	1	0.05556
5:75695853:A:G	50	100	1	0.2086
5:75695854:T:C	50	100	1	0.2086
5:75695893:T:C	50	100	1	0.2084
5:75695904:T:C	50	100	1	0.2086
5:75696024:A:C	50	100	1	0.3936
5:75696078:A:G	50	100	1	0.2638
5:75696118:C:T	50	100	1	0.2084
5:75696183:C:T	50	100	0.99	0.1207
5:75696238:G:A	50	100	1	0.2084
5:75696265:C:A	50	100	1	0.07771
5:75696328:A:G	50	100	1	0.05574
5:75696337:T:C	50	100	1	0.07771
5:75696418:C:T	50	100	1	0.2084
5:75696420:T:A	50	100	1	0.1211
5:75696468:C:A	50	98	1	0.1267
5:75696474:C:T	50	98	1	0.1207
5:75696957:A:G	49	100	1	0.2082
5:75697159:T:C	50	100	1	0.2082
5:75697261:C:T	50	100	0.88	0.112
5:75697291:A:G	49	100	1	0.2082
5:75697313:C:T	50	96	1	0.2082
5:75697580:G:A	50	100	1	0.02288
5:75697661:A:C	50	100	1	0.1206
5:75697663:T:C	50	100	1	0.2081
5:75697794:T:C	50	100	1	0.2081
5:75697884:C:A	46	89.1	1	0.266
5:75697975:C:A	44	79.5	1	0.2081
5:75697983:A:C	45	77.8	1	0.2658
5:75698270:T:C	50	100	1	0.07771
5:75698429:A:C	50	100	1	0.08733
5:75698498:A:G	50	100	0.93	0.01162
5:75698530:A:T	50	98	1	0.2081
5:75698536:C:T	50	98	1	0.2081
5:75698798:G:C	50	98	1	0.264
5:75698926:A:G	50	100	1	0.2081
5:75698988:G:A	50	100	1	0.1204
5:75699063:G:A	50	100	1	0.2079
5:75699088:T:C	50	100	1	0.3406
5:75699247:C:T	49	100	1	0.05556
5:75699367:A:G	50	100	1	0.08751
5:75699443:A:G	50	100	0.88	0.0374
5:75699712:G:A	48	81.2	1	0.1202
5:75699778:C:G	48	95.8	0.93	0.04466
5:75699793:C:T	49	75.5	1	0.207
5:75699809:C:T	49	83.7	1	0.2072
5:75699823:T:C	47	83	1	0.2075
5:75700044:G:A	50	94	0.99	0.2649
5:75700184:C:T	50	100	1	0.0699
5:75700221:T:G	50	100	1	0.1215
5:75700413:C:T	48	97.9	1	0.2638
5:75700573:A:G	48	93.8	1	0.2075
5:75700589:A:C	49	91.8	1	0.2077
5:75700726:A:C	50	100	1	0.05556
5:75700914:T:C	50	100	1	0.05556
5:75701016:T:C	46	97.8	1	0.04394
5:75701500:G:C	43	79.1	1	0.2075
5:75701599:T:C	46	95.7	0.97	0.2075
5:75701911:T:C	50	98	1	0.2079
5:75701931:T:C	50	98	1	0.3845
5:75702007:T:C	50	100	1	0.2081
5:75702170:A:G	50	100	1	0.2082
5:75702439:G:A	50	100	1	0.2084
5:75702509:G:A	50	100	0.99	0.2084
5:75702601:G:A	49	100	1	0.1216
5:75702773:G:A	50	100	1	0.08715
5:75703067:C:T	50	100	1	0.1135
5:75703285:T:C	50	100	1	0.05556
5:75703739:G:T	50	100	1	0.1231
5:75703751:G:A	50	100	1	0.3952
5:75704110:G:A	50	100	1	0.07771
5:75704967:G:A	50	100	1	0.1233
5:75704981:C:T	50	100	1	0.05556
5:75705200:C:A	50	100	1	0.179
5:75705210:T:A	50	100	1	0.179
5:75705211:A:T	50	100	1	0.07752
5:75705218:T:A	50	98	1	0.179
5:75705427:T:C	50	100	0.99	0.12
5:75705496:C:T	50	100	1	0.1211
5:75705607:A:G	50	100	1	0.2663
5:75705757:A:G	50	100	1	0.1191
5:75705765:T:A	50	100	1	0.05556
5:75706810:G:C	50	100	1	0.179
5:75707020:C:T	50	100	1	0.1233
5:75707070:G:T	50	100	1	0.179
5:75707134:T:C	50	100	1	0.02269
5:75707141:T:C	50	100	0.96	0.02887
5:75707231:A:G	50	100	0.99	0.386
5:75707588:A:C	50	100	1	0.1233
5:75707624:A:T	50	100	1	0.07752
5:75707626:A:T	50	100	1	0.07752
5:75707644:T:C	50	100	1	0.07752
5:75707853:T:C	50	100	1	0.4488
5:75708053:T:C	50	100	1	0.1233
5:75708282:A:G	50	100	1	0.1233
5:75708350:G:A	49	100	1	0.1215
5:75710074:A:G	50	100	1	0.1233
5:75710288:T:A	50	100	1	0.2663
5:75710331:T:C	50	100	1	0.1215
5:75710559:A:G	50	100	1	0.1233
5:75710624:T:A	50	100	1	0.1233
5:75711581:T:A	50	100	0.99	0.07026
5:75711632:A:C	50	100	1	0.07044
5:75711731:A:G	50	100	1	0.1231
5:75711753:A:C	50	100	1	0.1231
5:75711776:G:A	50	100	1	0.1213
5:75712107:G:A	50	100	1	0.05537
5:75712368:T:C	50	100	1	0.2714
5:75712556:T:A	50	100	1	0.01053
5:75713133:C:T	50	100	1	0.1213
5:75713473:T:C	50	100	0.98	0.12
5:75713486:A:T	50	100	1	0.07662
5:75714177:T:C	50	100	1	0.3963
5:75714255:G:T	50	100	1	0.07044
5:75714694:C:T	50	100	1	0.04375
5:75714708:C:T	50	100	1	0.05537
5:75714859:G:C	50	100	1	0.05537
5:75715087:A:C	50	100	1	0.05537
5:75715234:C:T	50	100	1	0.1209
5:75715264:C:T	50	98	0.8	0.06336
5:75715301:C:T	49	100	1	0.1256
5:75715724:C:A	50	98	0.81	0.01416
5:75715989:G:A	50	100	1	0.0167
5:75716492:C:T	50	100	1	0.1256
5:75716999:C:A	50	100	1	0.05737
5:75717211:G:A	50	100	1	0.07062
5:75717414:G:A	50	100	1	0.05737
5:75717531:G:A	49	100	1	0.1209
5:75717644:C:A	50	100	1	0.0207
5:75717689:C:G	50	98	0.95	0.03014
5:75717743:T:A	50	100	1	0.05737
5:75717864:T:C	50	98	1	0.02052
5:75717934:C:T	50	100	1	0.08842
5:75718248:G:A	50	100	0.93	0.01162
5:75718509:G:C	50	100	1	0.07589
5:75719091:G:A	50	100	1	0.1191
5:75719173:A:G	50	100	0.95	0.01598
5:75719417:T:G	50	100	1	0.3942
5:75719764:G:A	50	100	1	0.05737
5:75719767:A:G	50	100	1	0.07589
5:75719873:G:A	50	100	1	0.3237
5:75720264:A:G	50	100	1	0.05737
5:75720479:G:T	50	100	1	0.08824
5:75720769:G:T	50	100	1	0.1209
5:75721043:G:C	50	100	1	0.07589
5:75721118:A:G	50	100	1	0.1176
5:75721164:A:G	50	100	0.98	0.07589
5:75721221:A:G	50	100	1	0.05737
5:75721606:T:G	50	100	1	0.05737
5:75721608:C:T	50	100	1	0.1209
5:75721887:A:G	50	100	1	0.01743
5:75722052:G:C	50	100	1	0.07589
5:75722360:T:C	50	100	1	0.05737
5:75722373:G:A	50	100	1	0.1209
5:75722475:T:G	50	98	1	0.0207
5:75722957:T:A	50	100	0.92	0.01797
5:75724198:T:G	50	98	1	0.09332
5:75724580:A:T	50	100	1	0.01144
5:75724700:A:G	50	100	0.95	0.01162
5:75724986:A:G	50	100	1	0.05519
5:75725305:G:A	50	100	1	0.01761
5:75725352:G:A	50	100	1	0.1723
5:75725887:C:A	50	100	0.98	0.02741
5:75726148:A:G	50	100	1	0.05447
5:75726669:A:G	50	100	0.92	0.01162
5:75726869:C:T	50	100	1	0.4504
5:75727385:G:C	50	100	0.98	0.4708
5:75727783:A:C	50	100	0.98	0.02741
5:75727955:C:G	50	100	1	0.0138
5:75728056:C:T	50	100	1	0.07879
5:75728241:A:G	50	100	1	0.1449
5:75728415:C:A	50	100	1	0.1449
5:75728420:G:A	50	100	1	0.07607
5:75728555:T:G	50	98	1	0.1451
5:75728565:C:T	50	100	1	0.01162
5:75729088:C:T	50	100	1	0.07879
5:75729155:A:T	50	100	0.73	0.01089
5:75729174:C:A	50	100	1	0.07861
5:75729185:C:T	50	100	1	0.05574
5:75729389:T:G	50	98	0.95	0.03341
5:75729555:T:G	50	100	1	0.01398
5:75729620:A:G	50	100	1	0.01162
5:75731188:A:G	50	98	1	0.1754
5:75731330:A:G	50	98	1	0.1748
5:75731359:A:T	50	100	0.93	0.01434
5:75731495:C:T	50	100	0.97	0.06935
5:75731787:A:G	50	100	1	0.01144
5:75731826:C:T	50	100	1	0.01144
5:75732051:A:G	50	100	1	0.05574
5:75732664:C:G	50	100	0.99	0.1215
5:75732691:G:A	50	100	0.97	0.1271
5:75732902:G:A	50	100	0.99	0.1801
5:75733077:A:G	50	100	0.99	0.2246
5:75733959:T:C	50	100	0.99	0.4601
5:75734209:G:A	50	100	0.99	0.4575
5:75734326:G:A	50	100	0.99	0.07589
5:75734492:G:A	50	100	0.99	0.07589
5:75735516:G:A	50	100	1	0.05574
5:75735581:T:A	50	100	0.98	0.07843
5:75735673:A:G	50	100	1	0.01834
5:75736061:C:T	50	100	0.94	0.02723
5:75736733:T:C	50	100	0.73	0.01089
5:75737937:T:A	50	100	0.99	0.1489
5:75738370:T:G	50	100	1	0.08224
5:75738562:C:T	50	98	0.99	0.469
5:75738789:G:C	50	98	0.98	0.01126
5:75741261:A:G	50	100	0.99	0.4584
5:75741470:C:G	50	98	0.99	0.4631
5:75741555:G:C	50	98	0.99	0.161
5:75741567:C:T	50	98	0.95	0.06736
5:75741591:C:T	50	98	0.99	0.1623
5:75741936:T:A	50	98	0.99	0.132
5:75742089:C:T	50	98	0.98	0.1247
5:75742162:T:C	50	100	1	0.08551
5:75742250:C:G	50	100	0.97	0.1536
5:75742396:G:C	50	98	0.99	0.08769
5:75742442:G:A	50	94	0.97	0.4998
5:75742601:C:T	50	94	0.94	0.3874
5:75742606:T:G	50	96	0.96	0.4708
5:75742839:A:G	50	98	0.8	0.1126
5:75742893:C:G	50	96	0.93	0.4588
5:75743007:C:T	50	98	0.8	0.0138
5:75743022:C:T	50	100	0.96	0.02306
5:75743023:G:A	50	100	0.95	0.01144
5:75743076:T:A	48	89.6	0.95	0.4601
5:75743171:G:A	48	100	0.97	0.1256
5:75743222:C:G	50	100	0.94	0.08932
5:75743413:G:C	50	100	0.93	0.01434
5:75744355:G:A	50	100	0.98	0.187
5:75745537:T:G	50	100	0.99	0.2466
5:75745538:C:A	50	100	1	0.09187
5:75745548:A:T	50	100	1	0.02941
5:75745670:G:A	50	100	0.97	0.01525
5:75745736:T:C	50	100	0.99	0.2763
5:75746100:A:G	50	94	0.83	0.04956
5:75746121:A:G	50	100	0.99	0.4354
5:75746450:C:T	50	100	1	0.02415
5:75746532:G:A	50	100	1	0.0354
5:75746842:A:G	50	100	0.99	0.2451
5:75746943:G:A	50	100	1	0.02959
5:75746988:T:G	50	100	1	0.02959
5:75746992:T:C	50	100	1	0.02959
5:75747087:G:A	50	100	0.97	0.01271
5:75747088:G:A	50	100	0.98	0.3898
5:75747126:G:A	50	100	1	0.02959
5:75747200:T:A	50	100	1	0.0354
5:75747214:G:T	50	100	1	0.0354
5:75747780:G:A	50	100	1	0.09187
5:75747929:G:T	50	100	0.98	0.01725
5:75748252:C:G	50	100	1	0.01398
5:75748621:C:A	50	100	1	0.03558
5:75748748:G:C	50	100	1	0.02959
5:75748812:G:A	50	100	1	0.02397
5:75748860:A:C	50	100	0.99	0.4103
5:75748873:A:G	50	100	1	0.02959
5:75748924:C:T	50	100	1	0.2447
5:75749022:C:T	50	100	1	0.4757
5:75749105:C:T	50	100	0.99	0.03413
5:75749134:A:G	50	100	1	0.02959
5:75749409:T:C	50	100	1	0.4976
5:75749694:T:C	50	100	0.99	0.03413
5:75749850:G:A	50	100	1	0.4662
5:75749969:G:A	50	100	1	0.02959
5:75750118:C:T	50	100	1	0.09187
5:75750228:G:T	50	100	1	0.4109
5:75750534:G:T	50	100	0.9	0.02324
5:75750745:C:T	50	98	0.98	0.417
5:75750829:A:G	50	100	1	0.02996
5:75751137:A:G	49	100	0.99	0.4365
5:75751156:A:G	49	100	1	0.02959
5:75751469:G:A	50	100	1	0.02959
5:75751498:C:A	50	100	1	0.03558
5:75751846:A:G	50	100	1	0.01017
5:75752070:C:T	50	100	0.92	0.1169
5:75752124:C:A	50	100	0.98	0.07807
5:75752546:G:T	50	100	1	0.01416
5:75752640:T:C	50	100	1	0.4105
5:75752935:C:T	50	98	0.94	0.03486
5:75753160:G:A	50	100	0.99	0.01543
5:75753164:C:A	50	100	1	0.03558
5:75753171:T:C	50	100	1	0.04775
5:75753428:C:A	50	100	1	0.02378
5:75753594:G:C	50	100	0.98	0.05265
5:75753694:G:A	50	100	1	0.01035
5:75753880:A:G	50	100	0.99	0.4508
5:75755379:A:G	50	100	1	0.01997
5:75755475:A:G	50	100	1	0.01997
5:75755526:A:C	49	100	1	0.01997
5:75755604:T:C	50	100	1	0.09187
5:75755859:C:T	50	100	1	0.366
5:75755955:C:T	50	100	1	0.01344
5:75756088:T:G	50	100	1	0.01997
5:75756259:C:G	50	100	1	0.09187
5:75756312:C:T	50	100	1	0.01997
5:75756349:A:G	50	100	1	0.01997
5:75756711:T:C	50	100	1	0.0236
5:75756724:A:G	50	100	0.86	0.01216
5:75757037:G:T	50	100	1	0.03468
5:75757040:T:C	50	100	1	0.09078
5:75757157:C:G	50	100	1	0.01997
5:75757657:G:A	50	100	1	0.4938
5:75757928:A:G	50	100	1	0.03595
5:75758597:C:T	50	100	1	0.01344
5:75758777:A:G	50	100	1	0.4936
5:75758969:C:T	50	100	0.82	0.01107
5:75759029:T:C	50	100	1	0.0138
5:75759073:A:C	50	94	1	0.4768
5:75759074:C:A	50	100	0.93	0.02233
5:75759487:T:C	50	100	1	0.01017
5:75760543:T:C	50	100	1	0.03613
5:75760601:G:A	50	100	1	0.0138
5:75760670:C:T	50	100	1	0.4742
5:75760832:C:T	50	98	1	0.4512
5:75760833:C:G	50	98	1	0.4512
5:75760935:A:G	50	100	1	0.03595
5:75761018:C:T	50	100	1	0.01017
5:75761708:G:C	50	100	1	0.443
5:75762100:A:T	50	100	1	0.01398
5:75762754:C:T	50	100	1	0.4762
5:75762755:G:A	50	100	1	0.03595
5:75763047:T:A	50	100	1	0.05211
5:75763356:A:T	50	100	1	0.01035
5:75763360:A:G	50	100	1	0.04031
5:75763832:G:A	50	100	1	0.01017
5:75764143:G:A	50	100	1	0.4484
5:75764656:A:G	50	100	0.99	0.01543
5:75764692:G:C	50	100	1	0.4484
5:75765319:A:G	50	100	0.99	0.04212
5:75765604:A:G	50	100	1	0.03595
5:75766017:C:T	50	100	1	0.01344
5:75766113:G:A	50	98	0.85	0.05628
5:75766164:C:T	50	100	1	0.4263
5:75766302:A:G	50	100	1	0.4882
5:75766518:A:G	49	100	1	0.04521
5:75766625:G:A	50	100	1	0.4484
5:75766860:C:G	50	100	1	0.02106
5:75766918:G:C	50	100	1	0.4882
5:75766958:G:A	50	100	1	0.03595
5:75767313:T:C	50	98	1	0.0138
5:75767323:T:G	50	100	1	0.409
5:75767991:G:A	50	100	1	0.01017
5:75768039:G:A	50	100	1	0.01344
5:75768493:T:G	50	100	0.97	0.04775
5:75768748:C:G	50	100	1	0.04521
5:75768942:T:G	50	100	1	0.04212
5:75769152:G:A	50	100	1	0.0138
5:75769208:A:G	50	100	1	0.01943
5:75769626:T:C	50	100	1	0.0138
5:75769848:A:G	50	98	1	0.04321
5:75769927:C:T	50	100	1	0.03595
5:75770012:T:C	50	96	1	0.4047
5:75770213:T:G	49	100	1	0.468
5:75770379:C:T	50	100	1	0.4938
5:75770487:T:G	50	100	1	0.04031
5:75770593:C:T	48	87.5	1	0.4858
5:75770974:G:T	48	100	0.99	0.01797
5:75770978:C:T	48	95.8	0.99	0.2021
5:75770979:A:G	48	95.8	0.99	0.2021
5:75771057:C:A	49	100	0.99	0.07444
5:75771261:A:C	49	95.9	1	0.4849
5:75771282:C:A	50	100	1	0.05192
5:75771437:A:G	50	100	1	0.4677
5:75771672:T:C	50	100	1	0.03595
5:75771833:C:T	50	100	1	0.2013
5:75771861:C:T	50	98	1	0.03595
5:75772017:G:A	50	98	1	0.0138
5:75772135:C:T	49	100	1	0.04049
5:75772157:G:A	49	98	1	0.01979
5:75772327:G:T	50	98	0.94	0.0276
5:75772334:G:A	50	100	1	0.01434
5:75772459:C:T	50	100	1	0.409
5:75772793:C:A	50	100	1	0.4953
5:75772818:G:T	50	100	1	0.02015
5:75772854:C:T	50	98	1	0.02052
5:75772888:G:T	50	98	0.86	0.01543
5:75772954:G:A	50	100	1	0.0138
5:75773035:G:A	50	100	0.98	0.02124
5:75773182:A:T	49	95.9	1	0.4483
5:75773203:T:C	49	100	0.81	0.0158
5:75773481:C:G	50	100	1	0.05574
5:75773712:G:A	50	100	1	0.01017
5:75773910:G:A	50	100	1	0.04739
5:75773931:C:A	50	100	0.99	0.01779
5:75774046:A:T	50	100	1	0.03613
5:75774337:T:C	50	100	1	0.4924
5:75774617:T:A	50	100	1	0.04539
5:75774621:G:T	50	100	1	0.04539
5:75774642:G:C	50	100	1	0.4924
5:75774751:T:C	50	100	1	0.05174
5:75774852:C:T	50	100	1	0.01779
5:75774973:C:G	50	100	1	0.01344
5:75775161:G:A	50	100	1	0.01344
5:75775193:C:T	50	100	0.94	0.05211
5:75775256:A:G	50	100	1	0.08914
5:75775372:C:G	49	100	1	0.02778
5:75775596:T:C	50	100	0.96	0.0118
5:75775735:T:G	50	100	1	0.02033
5:75776010:C:T	50	100	1	0.01797
5:75776100:C:T	50	100	1	0.01943
5:75776188:T:A	50	100	0.99	0.04085
5:75776668:C:T	50	100	1	0.02033
5:75776812:A:T	50	100	1	0.03813
5:75777123:C:G	50	100	1	0.05011
5:75777213:A:G	50	100	0.98	0.04049
5:75777537:C:T	50	100	0.98	0.02723
5:75777869:A:G	50	100	0.99	0.471
5:75778008:A:G	50	100	1	0.02124
5:75778357:C:T	50	100	1	0.02741
5:75779598:C:T	50	100	1	0.01816
5:75779727:T:C	50	100	1	0.01452
5:75779952:T:C	50	100	1	0.1894
5:75780328:C:T	48	100	1	0.01434
5:75780329:C:T	49	100	1	0.04575
5:75780562:G:A	50	100	1	0.01452
5:75780876:T:C	50	100	0.99	0.211
5:75780906:A:C	50	100	1	0.04539
5:75781087:A:G	50	100	1	0.06318
5:75781364:C:A	50	100	1	0.4424
5:75781377:C:A	50	100	1	0.4424
5:75781646:G:C	50	100	1	0.01017
5:75781742:T:A	50	100	1	0.04521
5:75781772:G:A	50	100	1	0.01979
5:75781818:G:T	50	100	1	0.04521
5:75781966:T:A	50	100	1	0.04521
5:75782034:C:T	50	98	0.96	0.063
5:75782035:A:G	50	100	1	0.04521
5:75782093:A:G	50	100	1	0.04521
5:75782243:G:A	50	100	0.95	0.03577
5:75782622:A:G	50	100	1	0.01816
5:75782634:G:A	50	98	1	0.02796
5:75782715:G:A	50	100	1	0.04521
5:75782875:C:T	50	100	1	0.4953
5:75782931:G:A	50	100	1	0.04521
5:75783197:A:G	50	100	1	0.01344
5:75783213:C:A	50	100	1	0.01344
5:75783234:C:T	50	100	1	0.2738
5:75783457:T:C	50	100	1	0.4457
5:75783474:T:G	50	100	1	0.01507
5:75783663:T:C	50	100	1	0.04521
5:75783734:A:G	50	100	1	0.01344
5:75784179:A:G	50	100	1	0.01344
5:75784340:C:T	50	100	1	0.01616
5:75784691:A:G	50	100	1	0.06663
5:75784702:G:A	50	100	1	0.274
5:75784884:C:T	50	100	0.94	0.03704
5:75785095:G:T	50	100	1	0.2106
5:75785137:T:C	50	100	1	0.08733
5:75785349:T:C	50	100	1	0.04503
5:75785354:G:T	50	100	1	0.02796
5:75785515:C:T	50	98	1	0.08751
5:75786100:T:A	50	100	1	0.01507
5:75786187:T:C	50	100	1	0.03159
5:75786453:T:C	50	100	1	0.02796
5:75787040:A:T	50	100	1	0.3575
5:75787074:T:A	50	100	1	0.209
5:75787338:T:C	50	100	1	0.2516
5:75787487:G:A	50	100	1	0.2918
5:75787538:T:C	50	100	1	0.2104
5:75787649:C:A	50	100	1	0.02142
5:75787728:A:T	50	100	1	0.2104
5:75787770:G:A	50	100	1	0.2066
5:75787937:G:T	50	100	1	0.04103
5:75788148:C:T	50	100	1	0.01344
5:75788186:T:G	50	100	1	0.2206
5:75788233:T:C	50	100	1	0.209
5:75788634:T:C	50	100	1	0.08914
5:75788861:T:A	50	100	1	0.02614
5:75788957:T:C	50	100	1	0.2204
5:75788962:A:G	50	100	1	0.04103
5:75788970:A:G	50	100	1	0.4815
5:75789205:C:A	50	100	1	0.04103
5:75789274:C:T	50	100	1	0.01434
5:75789583:G:A	50	100	1	0.2064
5:75789852:A:C	50	100	1	0.01344
5:75790639:G:A	50	100	1	0.0541
5:75790674:G:A	50	100	1	0.04103
5:75790868:A:G	50	100	1	0.2516
5:75791170:G:A	50	100	1	0.01434
5:75791335:A:G	50	100	1	0.2104
5:75791455:G:C	50	100	1	0.2104
5:75791463:A:T	50	100	1	0.2104
5:75791707:C:A	50	100	1	0.2104
5:75791733:A:G	50	100	1	0.2516
5:75791754:A:G	50	100	1	0.01344
5:75791758:T:C	50	100	1	0.03704
5:75791784:C:T	50	100	1	0.03994
5:75792029:A:G	50	100	0.99	0.04121
5:75792628:C:T	50	100	1	0.2918
5:75792665:C:A	50	100	1	0.04103
5:75792809:C:T	50	100	1	0.04702
5:75792938:A:G	50	100	1	0.2204
5:75792940:A:G	50	100	1	0.4412
5:75792957:T:C	50	100	1	0.2104
5:75793025:C:T	50	100	1	0.04702
5:75793234:C:T	50	100	1	0.02996
5:75793317:C:T	50	98	0.94	0.03159
5:75793318:G:A	50	100	0.95	0.03177
5:75793504:A:G	50	100	1	0.04103
5:75793645:T:G	50	92	1	0.2104
5:75793755:A:C	50	100	1	0.02796
5:75793773:C:A	50	100	1	0.02796
5:75793775:A:G	50	100	1	0.2066
5:75793889:G:T	50	100	1	0.2821
5:75793923:G:A	50	100	0.81	0.0138
5:75793962:G:A	50	100	1	0.3695
5:75794005:G:C	50	100	1	0.2651
5:75794051:T:G	50	100	0.89	0.01035
5:75794316:T:C	50	100	1	0.2456
5:75794383:G:A	50	100	1	0.01017
5:75794416:G:T	50	100	1	0.04012
5:75794662:A:T	50	100	1	0.01017
5:75794815:T:G	50	100	1	0.4401
5:75794829:G:C	50	100	1	0.3404
5:75794996:T:G	50	100	1	0.08932
5:75795046:T:G	50	100	1	0.07898
5:75795050:T:A	50	100	1	0.03867
5:75795102:C:G	50	100	1	0.04031
5:75795109:T:G	50	100	1	0.08932
5:75795206:G:C	50	100	1	0.2515
5:75795241:T:C	50	100	1	0.2516
5:75795242:G:A	50	100	1	0.2516
5:75795288:A:G	50	100	1	0.2515
5:75795404:T:C	50	100	1	0.3713
5:75795405:G:A	50	100	1	0.04085
5:75795488:A:C	50	100	1	0.2515
5:75795568:C:A	50	100	1	0.2515
5:75795599:G:C	50	100	1	0.06554
5:75795723:T:C	50	100	1	0.01162
5:75795802:G:T	50	100	1	0.01344
5:75796186:G:A	50	100	0.9	0.01017
5:75796244:A:T	50	100	1	0.03867
5:75796313:G:A	50	100	1	0.06373
5:75796338:T:C	50	100	0.9	0.02996
5:75796378:G:A	50	100	1	0.02996
5:75796423:T:C	50	100	1	0.04884
5:75796520:T:C	50	100	1	0.01035
5:75796527:C:A	49	95.9	1	0.4199
5:75796542:C:T	50	100	1	0.2515
5:75796618:C:A	50	100	0.93	0.02142
5:75796718:A:C	50	100	1	0.04902
5:75796723:C:T	50	100	1	0.2104
5:75796747:T:C	50	100	1	0.2515
5:75796839:T:C	50	100	1	0.01017
5:75796844:A:T	50	100	1	0.07716
5:75797010:C:T	50	100	1	0.4588
5:75797059:T:C	50	100	1	0.2515
5:75797141:G:A	50	100	0.98	0.05065
5:75797216:A:C	50	100	1	0.06373
5:75797339:T:C	50	100	1	0.2511
5:75797349:A:T	50	100	1	0.04012
5:75797443:G:A	50	100	1	0.03903
5:75797506:G:C	50	100	1	0.2507
5:75797541:G:C	50	100	1	0.4606
5:75797550:T:A	50	100	1	0.01017
5:75797745:C:G	50	100	1	0.2515
5:75797967:C:A	50	100	1	0.2066
5:75797980:C:A	50	100	1	0.209
5:75798053:C:G	50	100	1	0.08932
5:75798165:G:C	50	100	1	0.01344
5:75798207:C:G	50	100	1	0.01344
5:75798328:C:T	50	100	1	0.03686
5:75798353:C:G	50	100	1	0.2513
5:75798384:G:T	50	100	0.86	0.01543
5:75798405:G:T	50	100	1	0.2513
5:75798417:A:C	50	100	1	0.3014
5:75798422:C:T	50	100	1	0.04303
5:75798423:C:G	50	100	1	0.3693
5:75798544:G:A	50	100	1	0.2513
5:75798616:G:A	50	100	1	0.02977
5:75798661:T:G	50	100	1	0.4198
5:75798695:T:C	50	100	1	0.01344
5:75798710:C:T	50	100	1	0.03922
5:75798717:A:G	50	100	1	0.4198
5:75798729:A:C	50	100	1	0.02451
5:75798806:A:G	50	100	1	0.3711
5:75798914:T:C	50	100	1	0.03922
5:75799025:A:G	50	100	1	0.4412
5:75799087:A:G	50	100	1	0.4198
5:75799159:G:T	50	100	1	0.2516
5:75799291:C:G	50	100	1	0.06373
5:75799438:T:C	50	100	1	0.07898
5:75799599:G:A	50	100	1	0.01344
5:75799842:C:G	50	100	1	0.04702
5:75799872:C:T	50	100	1	0.02451
5:75799982:C:T	50	100	1	0.01344
5:75799985:T:G	50	100	0.98	0.02687
5:75800087:C:T	50	100	1	0.2515
5:75800141:T:C	50	100	1	0.4196
5:75800279:A:G	50	100	1	0.2908
5:75800402:G:A	50	100	1	0.08932
5:75800462:A:G	50	100	1	0.03994
5:75800539:T:A	50	100	1	0.2916
5:75800553:T:G	50	100	1	0.2916
5:75800586:T:C	50	100	1	0.4178
5:75800734:G:T	50	100	1	0.2515
5:75800744:A:G	50	100	1	0.2916
5:75800868:A:T	50	100	1	0.3693
5:75801300:T:A	50	100	1	0.4207
5:75801509:C:T	50	100	1	0.03994
5:75801515:C:T	50	100	1	0.02142
5:75801560:C:T	50	100	1	0.4403
5:75801700:C:T	50	100	1	0.2515
5:75801790:A:G	50	100	1	0.03922
5:75801798:C:T	50	100	1	0.2102
5:75801836:G:A	50	100	1	0.2515
5:75801966:C:T	50	100	1	0.04993
5:75802243:C:T	50	100	1	0.2102
5:75802251:T:C	50	100	1	0.2515
5:75802296:T:G	50	100	1	0.2916
5:75802328:G:A	50	100	1	0.2916
5:75802331:C:T	50	100	1	0.04993
5:75802546:G:A	50	100	1	0.3691
5:75802561:G:A	50	100	1	0.2515
5:75802676:G:T	50	100	1	0.01344
5:75802697:G:T	50	100	1	0.2515
5:75802703:C:A	50	100	0.98	0.01162
5:75802862:G:A	50	100	1	0.4188
5:75802951:C:T	50	100	1	0.2088
5:75802990:G:C	50	100	1	0.2515
5:75803051:T:C	50	100	1	0.2916
5:75803062:A:T	50	100	1	0.2515
5:75803212:T:C	50	100	1	0.2515
5:75803390:C:T	50	100	1	0.2515
5:75803698:A:G	50	100	1	0.2515
5:75803785:A:G	50	100	0.99	0.08951
5:75803809:G:T	50	100	1	0.06373
5:75803989:T:C	50	100	1	0.2515
5:75804031:T:G	50	100	1	0.03704
5:75804091:T:C	50	100	1	0.08987
5:75804240:G:A	50	100	1	0.07716
5:75804316:T:C	50	100	1	0.08987
5:75804524:A:G	50	100	1	0.04103
5:75804595:C:T	50	100	1	0.04938
5:75804612:A:G	50	100	1	0.28
5:75804621:A:C	50	100	1	0.01344
5:75804655:A:C	50	100	1	0.03994
5:75804799:C:T	50	100	1	0.2736
5:75804854:T:C	50	100	1	0.2787
5:75804925:T:A	50	100	1	0.04012
5:75804945:A:G	50	100	1	0.279
5:75805091:T:C	50	100	1	0.2801
5:75805358:G:C	50	100	1	0.04103
5:75805515:T:C	50	100	1	0.2976
5:75805516:C:T	50	100	1	0.2977
5:75805561:G:A	50	100	1	0.02179
5:75805584:T:C	50	100	1	0.258
5:75805738:G:C	50	100	1	0.2584
5:75805966:G:C	50	100	1	0.04103
5:75806025:A:G	50	100	1	0.01344
5:75806094:G:A	50	100	1	0.02124
5:75806205:T:C	50	100	1	0.04956
5:75806212:C:T	50	100	1	0.2171
5:75806220:C:T	50	100	1	0.04775
5:75806275:A:G	50	100	1	0.3978
5:75806444:T:C	50	100	1	0.3963
5:75806606:C:T	50	100	1	0.3484
5:75806710:C:T	50	100	1	0.07752
5:75806738:A:G	50	98	1	0.2584
5:75806760:G:A	50	100	1	0.01035
5:75806791:G:A	50	100	1	0.08969
5:75806830:A:G	50	100	1	0.217
5:75806918:A:G	50	100	1	0.01344
5:75807202:T:C	50	100	1	0.3978
5:75807214:T:C	50	100	1	0.3635
5:75807328:C:T	50	100	1	0.01344
5:75807514:T:C	50	98	1	0.2224
5:75807525:A:C	50	98	1	0.219
5:75807984:A:G	50	98	1	0.398
5:75807999:G:C	50	100	1	0.04103
5:75808011:G:T	50	100	1	0.2584
5:75808180:G:C	50	100	1	0.02669
5:75808276:G:A	50	100	1	0.3484
5:75808366:G:T	50	100	1	0.03903
5:75808423:G:A	50	100	1	0.03431
5:75808445:A:C	50	100	1	0.1031
5:75808637:T:C	50	100	1	0.01035
5:75808787:T:C	50	100	1	0.04503
5:75808877:G:A	50	100	1	0.02124
5:75808940:G:A	50	100	1	0.02378
5:75808942:C:T	50	100	1	0.03613
5:75809013:G:A	49	93.9	0.98	0.3882
5:75809026:G:T	49	98	0.97	0.08969
5:75809037:C:T	50	98	0.99	0.08696
5:75809055:A:C	45	97.8	1	0.08896
5:75809077:G:C	49	100	1	0.03976
5:75809112:A:G	50	100	1	0.02977
5:75809181:C:T	50	100	1	0.01035
5:75809716:G:A	50	100	0.98	0.02778
5:75809725:T:C	50	100	1	0.03613
5:75809835:C:T	50	100	1	0.0659
5:75809839:G:A	50	100	0.81	0.0138
5:75809878:C:T	50	100	1	0.04031
5:75810007:A:G	50	100	1	0.2582
5:75810012:G:T	50	100	1	0.02977
5:75810064:C:T	50	100	0.92	0.02651
5:75810066:C:T	50	100	1	0.01344
5:75810072:T:C	50	100	1	0.3978
5:75810084:A:C	50	100	1	0.04121
5:75810116:C:T	50	100	1	0.02977
5:75810119:T:C	50	100	1	0.01035
5:75810188:A:C	50	100	1	0.3141
5:75810313:G:A	50	100	1	0.02977
5:75810372:A:G	50	100	0.93	0.0158
5:75810561:G:A	50	100	1	0.4635
5:75810582:T:C	50	100	1	0.04902
5:75810802:G:A	50	100	1	0.02977
5:75811010:A:G	50	100	0.98	0.01107
5:75811380:A:G	50	100	0.98	0.0305
5:75811406:C:T	50	100	1	0.02977
5:75811576:T:C	50	100	1	0.01053
5:75811621:T:G	50	100	1	0.01344
5:75811630:T:C	50	100	1	0.02977
5:75811948:T:C	50	100	1	0.01344
5:75811969:G:C	50	100	1	0.07734
5:75811997:C:T	50	100	1	0.02977
5:75812015:G:T	50	100	1	0.07734
5:75812086:C:T	50	100	1	0.03613
5:75812340:T:C	50	100	1	0.02977
5:75812479:A:G	50	100	1	0.02977
5:75812484:T:C	50	100	1	0.03613
5:75812570:C:T	50	100	1	0.02977
5:75812639:G:A	50	100	1	0.08787
5:75812647:A:G	50	100	1	0.02977
5:75812742:T:A	50	100	0.81	0.01071
5:75812789:G:C	50	100	1	0.07898
5:75812820:G:T	50	100	1	0.02015
5:75812909:C:T	50	100	1	0.187
5:75812947:T:C	50	100	1	0.04121
5:75813113:C:A	50	100	1	0.2582
5:75813150:C:T	50	100	0.98	0.02778
5:75813242:C:T	50	100	0.99	0.03014
5:75813361:C:T	50	100	1	0.02977
5:75813490:C:T	50	100	1	0.1848
5:75813566:G:T	50	100	1	0.02977
5:75813599:T:C	50	100	1	0.02977
5:75813837:C:G	50	100	1	0.02614
5:75813924:T:A	50	100	1	0.2585
5:75813955:G:A	50	100	1	0.01053
5:75814180:C:A	49	100	1	0.02977
5:75814191:C:G	50	100	1	0.02977
5:75814226:C:T	50	100	1	0.0256
5:75814318:A:G	50	100	1	0.2881
5:75814344:C:T	50	100	1	0.01362
5:75814347:G:A	50	100	1	0.0256
5:75814488:G:A	50	100	1	0.0256
5:75814567:T:A	50	100	1	0.02977
5:75814692:C:T	49	100	0.99	0.04285
5:75814712:C:T	50	100	1	0.2168
5:75814787:G:A	50	100	1	0.02905
5:75815278:A:C	50	100	1	0.3139
5:75815319:C:T	50	100	1	0.04103
5:75815358:C:T	50	100	0.98	0.3208
5:75815444:A:T	50	100	1	0.04757
5:75815540:A:G	50	100	1	0.02977
5:75815572:T:C	50	100	1	0.3976
5:75815768:C:G	50	100	1	0.02977
5:75816053:C:G	50	100	1	0.01561
5:75816138:C:T	50	100	1	0.05229
5:75816140:T:C	50	100	1	0.3422
5:75816256:T:C	50	100	1	0.02977
5:75816327:C:T	50	100	1	0.02923
5:75816545:C:T	50	100	1	0.01561
5:75816609:C:T	50	100	1	0.04103
5:75816787:A:C	50	100	1	0.01162
5:75816893:A:G	50	100	1	0.03885
5:75816915:G:A	50	100	1	0.3484
5:75816970:A:G	50	100	1	0.01561
5:75817256:T:A	50	100	1	0.01017
5:75817302:A:G	50	100	1	0.01053
5:75817572:G:A	50	100	0.99	0.04775
5:75817611:G:A	50	100	0.99	0.04793
5:75817651:C:T	50	100	1	0.2582
5:75817661:A:C	50	100	1	0.02977
5:75817772:C:T	50	100	1	0.02977
5:75817854:G:T	50	100	0.99	0.2168
5:75818069:A:G	50	100	0.99	0.3967
5:75818137:C:T	50	100	0.99	0.01344
5:75818173:C:T	50	96	1	0.2288
5:75818244:G:A	50	100	0.91	0.03032
5:75818263:C:T	50	98	0.99	0.2633
5:75818340:C:T	50	100	1	0.02887
5:75818407:G:T	50	100	1	0.3068
5:75818480:T:C	50	100	0.99	0.03595
5:75818484:G:A	50	100	1	0.04103
5:75818489:T:G	50	100	0.99	0.03595
5:75818552:A:C	50	100	1	0.01053
5:75818632:G:A	50	100	1	0.03885
5:75818775:T:C	50	100	1	0.02705
5:75818939:G:T	50	100	1	0.3068
5:75819009:T:C	50	100	1	0.02033
5:75819249:G:A	50	100	1	0.01344
5:75819310:C:T	50	100	1	0.04176
5:75819413:C:A	50	98	0.99	0.0345
5:75819455:G:A	49	98	0.99	0.03431
5:75819542:T:A	43	86	1	0.2106
5:75819552:T:A	48	100	0.99	0.0256
5:75819565:G:A	46	76.1	1	0.3905
5:75819582:T:G	48	77.1	1	0.252
5:75819713:T:G	48	97.9	1	0.02887
5:75819721:G:A	50	100	1	0.02887
5:75819976:C:T	50	100	1	0.02033
5:75820103:A:G	50	100	1	0.02887
5:75820118:C:G	50	100	0.99	0.0256
5:75820138:C:T	50	100	0.98	0.01344
5:75820291:C:G	50	100	0.98	0.01344
5:75820374:A:G	50	100	1	0.02887
5:75820413:T:A	50	100	0.98	0.01344
5:75820515:C:T	50	100	1	0.02887
5:75820596:C:T	50	100	0.99	0.01816
5:75820843:T:C	50	100	1	0.2522
5:75821050:C:T	50	100	0.97	0.1126
5:75821473:G:C	50	100	0.99	0.03431
5:75821759:A:C	50	100	1	0.2522
5:75821802:G:A	50	100	1	0.307
5:75821816:G:T	50	100	1	0.3415
5:75821851:A:C	50	100	1	0.02887
5:75822176:C:G	50	100	1	0.02887
5:75822231:A:G	50	100	1	0.02887
5:75822347:G:C	50	100	1	0.3918
5:75822372:C:T	50	100	1	0.06845
5:75822420:G:T	50	100	1	0.02887
5:75822450:G:A	50	100	0.97	0.01071
5:75822524:C:T	50	100	1	0.1806
5:75822651:A:G	50	100	1	0.3068
5:75822703:C:T	50	100	1	0.252
5:75823060:G:C	50	100	1	0.252
5:75823417:C:G	50	100	1	0.02887
5:75823746:C:T	50	100	1	0.252
5:75823803:T:C	50	100	0.99	0.0492
5:75824022:C:T	50	100	0.99	0.04702
5:75824291:C:G	50	100	1	0.02923
5:75824331:A:G	50	100	1	0.252
5:75824564:G:A	50	100	1	0.03867
5:75824664:A:G	50	100	0.92	0.122
5:75824719:A:G	50	100	1	0.03649
5:75824856:C:G	50	100	1	0.3264
5:75824890:C:T	50	100	1	0.02887
5:75825329:C:T	50	100	1	0.02905
5:75825435:T:C	50	100	0.98	0.01289
5:75825636:G:A	50	100	1	0.03649
5:75825819:C:G	50	100	0.99	0.09532
5:75825889:A:T	50	98	1	0.3622
5:75826028:C:T	50	100	0.98	0.01452
5:75826139:T:C	50	100	1	0.2967
5:75826147:C:T	50	98	0.99	0.0325
5:75826361:G:A	50	100	1	0.2981
5:75826538:T:C	50	100	1	0.2484
5:75826592:C:T	50	100	1	0.2484
5:75826666:G:A	50	100	0.99	0.1832
5:75826990:C:T	49	98	0.99	0.2435
5:75827227:A:T	50	100	1	0.04049
5:75827239:A:G	50	98	0.99	0.2435
5:75827331:G:A	50	100	0.95	0.03268
5:75827496:A:G	50	100	0.97	0.02887
5:75827651:A:C	50	100	0.96	0.02905
5:75827704:A:G	50	96	0.97	0.4686
5:75827825:A:T	50	88	0.94	0.3112
5:75827875:C:G	50	98	0.96	0.01652
5:75828098:C:A	50	98	0.96	0.01416
5:75828586:T:C	50	100	1	0.03341
5:75828679:C:T	50	100	1	0.03359
5:75828719:A:G	50	100	1	0.03159
5:75828743:A:G	50	100	1	0.03032
5:75828814:A:G	50	100	0.99	0.4512
5:75828914:G:C	50	100	1	0.03377
5:75829020:T:C	50	100	1	0.4704
5:75829100:T:C	50	100	1	0.4956
5:75829198:G:C	50	100	1	0.03377
5:75829300:C:G	50	98	1	0.01107
5:75829333:C:G	50	100	1	0.02469
5:75829948:A:G	50	100	1	0.0423
5:75830002:A:T	50	98	0.75	0.01834
5:75830387:C:G	50	100	1	0.2845
5:75830493:C:T	50	100	1	0.03268
5:75830583:C:G	50	100	1	0.03195
5:75830879:G:C	50	100	1	0.03395
5:75831410:G:A	50	100	1	0.03395
5:75831896:A:T	50	98	0.99	0.05428
5:75831951:G:A	50	100	1	0.07426
5:75832064:G:A	50	98	0.76	0.03431
5:75832072:A:G	50	100	0.98	0.05864
5:75832115:T:A	50	100	1	0.3244
5:75832189:C:T	50	100	1	0.02487
5:75832347:G:T	50	100	1	0.2829
5:75832358:G:C	50	100	0.99	0.07371
5:75832405:A:G	50	100	1	0.3308
5:75832523:T:G	50	100	0.99	0.09858
5:75832605:T:C	50	100	1	0.3308
5:75832615:G:T	50	100	1	0.02669
5:75832621:C:T	50	100	1	0.3308
5:75832692:C:T	50	100	1	0.03086
5:75832707:A:T	50	100	0.97	0.02487
5:75832731:C:A	50	100	1	0.3308
5:75832784:G:A	50	100	1	0.3308
5:75832805:T:C	50	100	1	0.02596
5:75832950:T:C	50	100	1	0.2985
5:75833021:G:T	50	100	1	0.03214
5:75833022:G:T	50	100	1	0.03214
5:75833068:A:G	50	100	1	0.2987
5:75833122:G:A	50	100	1	0.05138
5:75833194:A:G	50	100	1	0.3308
5:75833298:T:C	50	100	0.87	0.01289
5:75833510:A:G	50	100	1	0.329
5:75833528:G:C	50	100	1	0.3308
5:75833815:G:A	50	100	0.9	0.02469
5:75833911:G:T	50	100	0.97	0.01452
5:75834022:A:C	50	100	1	0.3308
5:75834052:A:G	50	100	1	0.05937
5:75834161:G:A	50	100	0.99	0.4762
5:75834170:A:G	50	100	0.87	0.01289
5:75834223:G:A	50	100	1	0.3308
5:75834355:T:A	50	100	1	0.02142
5:75834699:T:C	50	100	1	0.2985
5:75834895:T:C	50	100	1	0.04321
5:75835543:G:A	49	100	0.96	0.01489
5:75836102:A:T	50	100	0.82	0.01616
5:75836225:A:G	50	100	1	0.2988
5:75836237:T:C	50	100	0.99	0.4299
5:75836345:A:G	50	100	1	0.03214
5:75836721:T:G	50	100	1	0.4196
5:75836729:G:A	50	100	1	0.01307
5:75836761:G:A	50	100	1	0.02052
5:75836904:C:A	50	100	1	0.01543
5:75836907:A:T	50	100	1	0.3422
5:75837188:C:T	50	100	1	0.3181
5:75837201:A:C	50	100	0.98	0.05447
5:75837274:A:T	50	100	1	0.3057
5:75837528:T:C	50	100	1	0.03214
5:75837555:C:T	50	100	1	0.03105
5:75837614:T:C	50	100	1	0.04139
5:75837775:G:A	50	100	1	0.2939
5:75838061:G:A	50	100	1	0.2936
5:75838364:G:T	50	100	1	0.2958
5:75838868:A:T	50	100	1	0.1
5:75839093:T:C	50	100	1	0.03141
5:75839331:G:A	50	100	1	0.2963
5:75839554:G:A	50	100	0.98	0.02614
5:75839972:A:T	50	100	0.99	0.317
5:75839977:A:T	50	100	1	0.4361
5:75840186:A:T	50	100	1	0.0423
5:75840204:G:A	50	100	1	0.3273
5:75840250:T:C	50	100	1	0.3244
5:75840272:G:C	50	100	1	0.02433
5:75840426:A:G	50	94	1	0.4953
5:75840443:C:T	50	98	0.98	0.02505
5:75840497:A:G	50	100	1	0.2941
5:75840611:C:G	50	96	0.99	0.07371
5:75840667:C:T	50	100	0.98	0.0207
5:75840680:T:G	49	100	1	0.4953
5:75840750:G:T	50	98	1	0.01017
5:75840799:C:T	50	98	0.92	0.1273
5:75840805:C:T	50	100	0.98	0.061
5:75841058:A:G	49	98	1	0.1102
5:75841117:T:C	50	98	1	0.2939
5:75841205:A:C	50	100	1	0.1002
5:75841366:C:T	50	100	0.8	0.0118
5:75841374:C:T	50	100	1	0.03177
5:75841639:T:C	50	100	1	0.02179
5:75841717:G:A	50	100	0.96	0.06082
5:75841848:T:C	50	100	1	0.09985
5:75841858:T:A	50	100	1	0.02179
5:75841956:C:G	50	100	0.99	0.02614
5:75842005:T:A	50	100	1	0.2938
5:75842168:A:G	50	100	1	0.03159
5:75842412:A:G	50	100	1	0.0325
5:75842618:T:C	50	100	1	0.4256
5:75842661:A:G	50	98	1	0.3266
5:75843182:C:T	50	100	0.86	0.01507
5:75843344:A:T	50	100	0.99	0.437
5:75843410:C:T	50	100	1	0.2936
5:75843432:G:A	50	100	1	0.03159
5:75843472:A:C	50	100	1	0.04139
5:75843524:G:A	50	100	1	0.2939
5:75843549:A:T	50	100	1	0.3255
5:75843774:G:A	50	100	0.99	0.02596
5:75844021:A:G	50	100	1	0.01507
5:75844106:C:A	50	100	0.99	0.01961
5:75844162:G:C	50	100	1	0.2934
5:75844174:G:A	50	98	1	0.4969
5:75844302:C:T	50	100	1	0.2934
5:75844306:C:T	50	100	1	0.01507
5:75844700:C:T	50	100	1	0.07244
5:75844905:A:G	50	100	1	0.4263
5:75845596:T:A	50	100	1	0.2932
5:75846123:T:G	50	98	1	0.1358
5:75846148:G:A	50	100	0.98	0.0118
5:75846247:A:G	50	100	1	0.02215
5:75846367:A:G	50	100	0.95	0.01834
5:75846778:C:T	50	100	1	0.05084
5:75847164:C:T	50	100	0.99	0.01507
5:75847527:C:T	50	100	1	0.0325
5:75847799:A:C	50	100	0.98	0.254
5:75847888:A:G	50	98	1	0.1151
5:75848031:T:C	50	98	0.99	0.04248
5:75848456:G:A	50	100	1	0.01507
5:75848688:T:C	50	100	1	0.03159
5:75848700:G:T	50	98	0.97	0.1409
5:75849285:A:C	50	98	0.99	0.1151
5:75849299:G:A	50	100	0.99	0.03141
5:75849692:A:G	50	100	0.98	0.02142
5:75849766:G:T	50	100	0.99	0.01489
5:75850164:A:C	49	100	0.82	0.01307
5:75850222:C:A	50	100	0.96	0.01543
5:75850303:C:T	50	100	1	0.01471
5:75850310:G:T	50	98	0.97	0.04139
5:75850431:C:A	50	94	0.95	0.4497
5:75850557:G:A	50	100	0.86	0.01652
5:75850790:T:C	50	98	0.87	0.02288
5:75850910:C:T	50	100	0.9	0.01162
5:75850916:T:C	50	100	0.85	0.03922
5:75850950:A:G	50	98	0.94	0.07226
5:75851011:C:T	50	98	0.96	0.09913
5:75851485:A:G	50	100	0.97	0.02088
5:75851663:C:T	50	100	1	0.01198
5:75851914:T:C	50	100	0.91	0.104
5:75852081:G:A	50	100	0.98	0.03032
5:75852256:A:G	50	100	0.99	0.0158
5:75852284:G:A	50	98	0.66	0.01017
5:75852288:A:G	50	100	0.9	0.02251
5:75852437:G:A	50	100	0.99	0.03141
5:75852697:G:A	50	100	0.96	0.07389
5:75852781:A:G	50	100	0.96	0.08987
5:75852837:A:G	50	96	0.8	0.03123
5:75852980:C:G	50	100	1	0.01561
5:75853024:A:G	50	100	1	0.02687
5:75853155:A:G	49	100	0.98	0.07898
5:75853196:G:A	50	100	0.88	0.0118
5:75853285:G:T	50	100	0.98	0.08297
5:75853504:A:C	50	100	0.98	0.0797
5:75853512:C:T	50	100	0.99	0.02723
5:75853542:C:T	49	100	0.98	0.02415
5:75853560:A:G	50	98	0.99	0.05519
5:75853586:C:G	46	91.3	0.93	0.2057
5:75853835:T:C	50	100	0.99	0.03794
5:75853853:T:A	50	100	0.99	0.01616
5:75853902:T:C	50	100	0.96	0.07988
5:75853982:T:C	50	100	1	0.01053
5:75854200:A:G	50	100	0.87	0.02869
5:75854317:C:T	50	100	1	0.01797
5:75854740:C:A	50	100	0.98	0.02487
5:75854755:C:T	50	100	1	0.01816
5:75855116:A:T	50	100	1	0.03958
5:75856402:A:G	50	100	1	0.03794
5:75856494:G:C	50	100	1	0.04303
5:75856808:C:T	50	100	0.85	0.01743
5:75856921:T:C	50	100	1	0.04321
5:75856980:G:A	50	100	1	0.02215
5:75857143:G:C	50	100	1	0.03794
5:75857199:C:T	50	100	1	0.03831
5:75857203:T:C	50	96	0.99	0.08333
5:75857272:T:A	50	100	1	0.04303
5:75857294:G:A	50	100	1	0.02052
5:75857483:C:G	50	100	1	0.03976
5:75857492:T:G	50	100	1	0.02179
5:75857562:C:T	50	100	1	0.01543
5:75857673:C:T	50	100	1	0.03976
5:75857755:A:G	50	100	1	0.01307
5:75857932:T:G	50	100	1	0.01834
5:75857977:A:T	50	100	1	0.03976
5:75858113:T:C	50	100	1	0.01816
5:75858136:C:T	50	100	1	0.02179
5:75858692:A:T	50	100	1	0.08224
5:75858731:C:T	50	100	1	0.08134
5:75858789:G:A	50	100	0.92	0.01071
5:75858798:G:A	50	100	0.95	0.01271
5:75859314:G:A	50	100	1	0.01816
5:75859454:T:G	50	100	1	0.03794
5:75859600:C:T	50	100	1	0.08224
5:75859684:C:G	50	100	1	0.04339
5:75859722:C:T	50	100	1	0.08152
5:75859733:G:A	50	100	1	0.04321
5:75859787:A:G	50	100	1	0.01816
5:75859853:T:C	50	100	1	0.01816
5:75859997:G:T	50	100	1	0.02215
5:75860268:G:A	50	100	0.96	0.02215
5:75860310:C:T	50	100	0.98	0.4405
5:75860475:G:A	50	98	0.99	0.01107
5:75860544:G:A	50	100	1	0.01035
5:75860935:T:C	50	100	1	0.08224
5:75861213:T:C	49	100	1	0.01325
5:75861258:A:G	50	100	1	0.0817
5:75861401:A:G	50	100	0.99	0.3716
5:75861606:A:T	50	100	1	0.08279
5:75861670:A:G	50	100	1	0.03958
5:75861762:C:T	50	100	1	0.03958
5:75861950:G:A	50	100	1	0.08224
5:75862296:G:T	50	100	1	0.03976
5:75862302:A:G	50	100	1	0.01852
5:75862603:G:A	50	100	1	0.01634
5:75862669:G:A	50	100	1	0.02197
5:75862867:G:C	50	100	1	0.0187
5:75862912:C:G	50	100	1	0.1672
5:75863061:T:C	50	100	1	0.1855
5:75863122:T:C	50	100	1	0.01598
5:75863222:A:G	50	100	1	0.1218
5:75863357:G:T	50	100	1	0.06354
5:75863621:C:G	50	100	1	0.2355
5:75863741:G:A	50	100	1	0.2355
5:75863950:G:A	50	100	1	0.02469
5:75864094:A:G	50	100	1	0.2594
5:75864171:G:T	50	100	1	0.0817
5:75864196:C:A	50	100	1	0.08914
5:75864396:C:T	50	100	1	0.01253
5:75864759:T:A	50	100	1	0.05755
5:75864877:T:G	50	100	1	0.01598
5:75865384:C:T	50	100	1	0.0325
5:75865466:A:G	50	100	1	0.09041
5:75865550:G:A	50	100	0.99	0.06463
5:75865578:G:A	50	98	1	0.2426
5:75865602:G:A	50	100	1	0.0394
5:75865785:G:T	50	100	1	0.01761
5:75865857:C:T	50	100	1	0.01053
5:75865946:C:A	50	100	1	0.0817
5:75866024:A:C	50	100	1	0.01761
5:75866125:A:G	50	100	0.99	0.2607
5:75866395:G:A	50	100	1	0.2607
5:75866433:G:T	50	100	1	0.2607
5:75866464:A:G	50	100	1	0.2475
5:75866496:A:G	50	100	1	0.05174
5:75866764:G:A	50	100	0.98	0.07789
5:75866934:C:T	50	100	1	0.08188
5:75867041:C:T	50	100	1	0.1082
5:75867137:C:T	50	100	1	0.2605
5:75867196:T:C	50	100	1	0.2611
5:75867271:A:G	50	98	1	0.2603
5:75867346:T:C	50	100	1	0.2605
5:75867593:C:T	50	100	0.99	0.03958
5:75867869:T:C	50	100	1	0.2061
5:75867885:A:G	50	100	0.99	0.2061
5:75868467:C:T	50	100	1	0.2121
5:75868474:G:A	50	100	0.97	0.03232
5:75868579:T:A	50	100	1	0.03831
5:75868736:G:A	50	100	1	0.03431
5:75868819:C:A	50	100	1	0.2119
5:75868846:T:C	50	100	1	0.03958
5:75868901:G:A	50	100	0.73	0.01017
5:75869066:T:C	50	100	0.99	0.2137
5:75869082:C:T	50	100	1	0.1618
5:75869147:T:C	50	100	1	0.2139
5:75869396:C:T	50	100	1	0.2137
5:75869501:C:T	50	100	1	0.03958
5:75869623:C:T	50	100	0.97	0.04394
5:75869758:C:T	50	98	1	0.01634
5:75869803:A:G	50	100	0.99	0.1523
5:75869822:G:A	50	100	1	0.08351
5:75869935:A:G	50	100	0.99	0.1525
5:75870016:A:G	50	100	0.99	0.1525
5:75870483:T:A	50	100	0.98	0.06445
5:75870485:A:T	50	100	0.99	0.1521
5:75870486:A:T	50	100	1	0.03958
5:75870635:A:G	50	100	0.99	0.1525
5:75870812:G:A	50	100	0.98	0.06463
5:75870844:C:A	50	100	1	0.03214
5:75870913:C:T	50	100	0.99	0.1529
5:75871326:C:A	50	100	0.98	0.06445
5:75871402:T:A	50	100	0.99	0.1529
5:75871451:T:C	50	100	0.99	0.1529
5:75871537:C:G	50	100	1	0.01289
5:75871552:G:C	50	100	1	0.03976
5:75871670:T:G	50	100	1	0.05138
5:75871830:T:C	50	100	1	0.02288
5:75871832:T:C	50	98	0.98	0.1075
5:75871834:T:C	50	96	0.98	0.157
5:75871869:T:A	49	100	1	0.1752
5:75871873:A:T	50	96	1	0.08678
5:75872056:T:C	50	94	0.99	0.2295
5:75872108:G:A	50	98	0.99	0.2849
5:75872269:A:T	50	100	0.98	0.1518
5:75872341:A:T	50	100	0.99	0.1529
5:75872454:T:C	50	100	1	0.0158
5:75872563:G:C	50	100	1	0.2582
5:75872580:T:C	50	100	0.99	0.06445
5:75872764:T:C	50	98	0.99	0.07298
5:75872889:G:C	50	100	1	0.2584
5:75873104:A:G	50	100	0.86	0.03849
5:75873248:G:A	50	100	0.99	0.1529
5:75873308:G:A	50	100	1	0.08152
5:75873439:T:C	50	100	0.99	0.1529
5:75873477:G:A	50	100	1	0.03813
5:75873500:T:A	50	100	0.99	0.2044
5:75873538:A:G	50	98	0.93	0.01634
5:75873663:G:A	50	100	1	0.03958
5:75873672:C:T	50	100	0.99	0.06445
5:75873677:G:C	50	100	0.99	0.1529
5:75873709:T:C	50	90	0.8	0.0492
5:75873984:G:C	50	100	1	0.01961
5:75874092:G:T	50	100	1	0.02088
5:75874379:A:G	50	100	1	0.01816
5:75874721:A:G	50	100	1	0.03958
5:75875003:T:C	50	100	1	0.1527
5:75875022:C:G	50	100	1	0.01198
5:75875268:A:G	50	100	1	0.1527
5:75875354:G:A	50	100	1	0.01235
5:75875378:G:A	50	100	1	0.2041
5:75875412:C:T	50	100	1	0.08152
5:75875508:T:G	50	100	1	0.1527
5:75875560:G:C	50	100	1	0.2041
5:75875906:G:A	50	100	1	0.1527
5:75876297:C:G	50	100	0.98	0.03667
5:75876318:A:G	50	100	1	0.1131
5:75876350:C:G	50	100	1	0.1527
5:75876374:C:G	50	100	1	0.03958
5:75876412:C:A	50	100	1	0.01616
5:75876458:G:A	50	100	1	0.1529
5:75876508:T:C	50	100	1	0.063
5:75876536:G:A	50	100	0.99	0.1529
5:75876621:G:A	50	100	1	0.1527
5:75876643:T:C	50	100	1	0.01198
5:75876910:T:C	50	100	1	0.1525
5:75876976:A:G	50	100	1	0.01017
5:75877056:T:C	50	100	1	0.2037
5:75877267:T:C	50	100	1	0.1525
5:75877270:A:T	49	100	1	0.2843
5:75877328:A:G	50	100	1	0.01816
5:75877393:C:A	50	100	1	0.1525
5:75877546:C:T	50	100	1	0.2037
5:75877613:T:A	49	93.9	0.97	0.1298
5:75877621:A:G	49	100	1	0.2843
5:75877650:A:C	50	100	1	0.1525
5:75877716:C:G	50	100	1	0.1687
5:75877862:T:G	50	100	1	0.2843
5:75877938:T:C	50	100	1	0.1525
5:75878074:C:T	50	100	1	0.26
5:75878077:C:A	50	100	1	0.1525
5:75878204:T:C	50	100	1	0.3662
5:75878213:A:G	50	100	1	0.02088
5:75878365:C:G	50	100	1	0.2373
5:75878497:G:T	50	100	1	0.03813
5:75878565:C:T	50	100	1	0.1521
5:75878572:T:C	50	100	1	0.01616
5:75878635:C:T	50	100	1	0.03958
5:75878671:T:C	50	100	1	0.1521
5:75878729:C:T	50	100	1	0.01398
5:75878772:C:T	50	100	1	0.02433
5:75878773:G:A	50	100	1	0.1523
5:75878782:T:C	50	100	1	0.05519
5:75878801:C:T	50	100	1	0.2587
5:75878994:T:C	50	100	1	0.01943
5:75879003:G:A	50	100	1	0.1521
5:75879037:A:G	50	100	1	0.1521
5:75879050:T:G	50	100	1	0.01961
5:75879063:A:G	50	100	1	0.1521
5:75879074:C:T	50	100	1	0.1521
5:75879151:C:T	50	100	1	0.3618
5:75879225:C:T	50	100	1	0.01616
5:75879231:C:T	50	100	1	0.0207
5:75879258:G:T	50	100	1	0.0472
5:75879457:T:C	50	100	1	0.4239
5:75879468:A:C	50	100	1	0.1414
5:75879667:T:C	50	100	1	0.152
5:75879683:G:T	50	100	1	0.152
5:75879969:C:G	50	100	1	0.06445
5:75880221:C:A	50	100	1	0.01561
5:75880260:A:C	50	100	1	0.2326
5:75880284:C:T	50	100	1	0.01779
5:75880356:A:G	50	100	1	0.03468
5:75880376:A:C	50	100	1	0.08787
5:75880857:T:C	50	100	1	0.01616
5:75881023:G:C	50	100	1	0.03468
5:75881093:C:A	50	100	1	0.03613
5:75881120:A:C	50	100	1	0.06409
5:75881173:A:T	50	100	1	0.1516
5:75881291:A:G	50	100	1	0.03922
5:75881331:T:A	50	100	1	0.4201
5:75881350:A:G	50	100	1	0.03922
5:75881418:A:G	50	100	1	0.03486
5:75881448:T:C	50	100	1	0.1505
5:75881472:T:C	50	100	0.99	0.1503
5:75881511:A:C	50	100	1	0.01053
5:75881553:G:T	50	100	1	0.06354
5:75881572:G:C	50	100	1	0.1975
5:75881687:G:T	50	100	1	0.15
5:75881710:G:A	50	96	0.85	0.04648
5:75881724:A:G	50	100	1	0.03595
5:75881746:C:G	50	100	1	0.01779
5:75881778:A:G	50	100	1	0.01053
5:75881781:G:C	48	93.8	0.99	0.15
5:75881804:A:G	50	100	0.99	0.02941
5:75882009:T:G	50	98	1	0.0207
5:75882045:A:G	50	98	1	0.02887
5:75882085:T:C	50	100	1	0.02052
5:75882094:C:T	50	82	1	0.1494
5:75882096:A:C	50	82	1	0.1496
5:75882126:C:A	50	92	1	0.06264
5:75882151:C:T	49	83.7	0.99	0.1492
5:75882190:T:C	50	94	1	0.1492
5:75882192:T:C	50	100	1	0.07389
5:75882237:G:A	50	98	1	0.1494
5:75882340:G:T	50	100	1	0.03504
5:75882350:C:T	50	100	0.98	0.02433
5:75882375:C:T	48	83.3	0.99	0.4234
5:75882402:T:G	50	82	1	0.1843
5:75882413:T:A	48	85.4	1	0.1494
5:75882455:C:G	49	100	0.98	0.01616
5:75882473:G:A	48	100	1	0.1494
5:75882480:T:C	49	100	0.84	0.01416
5:75882490:C:G	48	100	1	0.1496
5:75882497:C:G	48	100	1	0.1494
5:75882526:A:G	50	100	1	0.08188
5:75882575:G:C	50	98	1	0.03014
5:75882640:G:A	50	100	1	0.1494
5:75882648:G:A	50	100	1	0.1496
5:75882802:T:A	50	98	1	0.3597
5:75882980:A:C	49	98	1	0.02197
5:75883025:G:T	48	100	0.92	0.0866
5:75883082:A:G	44	100	0.93	0.03486
5:75883284:G:A	43	83.7	1	0.15
5:75883307:G:C	48	97.9	0.9	0.01924
5:75883347:A:G	46	87	1	0.1507
5:75883377:G:A	48	95.8	1	0.0216
5:75883404:C:T	49	77.6	1	0.2012
5:75883597:C:A	44	95.5	1	0.2378
5:75883603:C:T	49	100	1	0.03413
5:75883668:C:T	49	100	0.97	0.063
5:75883675:T:C	45	100	1	0.01652
5:75883676:G:A	45	100	1	0.01652
5:75883716:T:C	49	100	1	0.06318
5:75883807:T:A	50	100	1	0.063
5:75883844:T:A	50	100	1	0.179
5:75883864:A:C	50	100	1	0.1501
5:75883932:A:G	50	100	1	0.03341
5:75883959:C:T	50	100	1	0.1503
5:75883989:C:T	50	100	1	0.1505
5:75884186:G:C	50	100	1	0.01198
5:75884344:T:C	50	100	0.99	0.2308
5:75884388:A:G	50	100	1	0.06318
5:75884589:G:A	50	100	0.75	0.01344
5:75884652:A:C	50	100	1	0.06845
5:75884756:G:A	50	100	1	0.15
5:75885185:C:G	50	100	1	0.1661
5:75885325:G:C	50	100	1	0.167
5:75885403:G:A	50	100	1	0.167
5:75885502:C:A	50	100	1	0.03486
5:75885572:G:A	50	100	1	0.03486
5:75885796:C:G	50	100	1	0.06391
5:75885866:T:C	50	100	1	0.01198
5:75885923:A:G	50	100	1	0.4201
5:75886148:T:A	50	100	1	0.01253
5:75886327:C:T	50	100	1	0.02197
5:75886624:G:A	50	100	1	0.1556
5:75887118:G:A	50	100	1	0.1776
5:75887153:T:C	50	100	1	0.1774
5:75887256:C:T	50	100	1	0.02197
5:75887291:A:G	50	100	1	0.01289
5:75887379:C:T	50	100	0.99	0.02887
5:75887791:G:A	50	100	1	0.1683
5:75887816:T:C	50	100	1	0.08188
5:75887875:T:C	50	100	1	0.4203
5:75887880:C:T	50	100	1	0.01253
5:75888055:G:A	50	100	1	0.08188
5:75888057:C:A	50	100	1	0.06137
5:75888220:G:A	50	100	0.77	0.01398
5:75888345:T:A	49	91.8	0.75	0.03232
5:75888391:G:A	50	98	1	0.1821
5:75888417:A:C	50	100	1	0.0187
5:75888428:C:T	50	100	1	0.03558
5:75888444:A:T	50	100	1	0.03558
5:75888445:C:G	50	100	1	0.03558
5:75888470:A:G	50	100	1	0.01089
5:75888549:C:T	50	100	1	0.02052
5:75888595:A:G	50	100	1	0.07389
5:75888774:G:T	50	100	1	0.1846
5:75889089:T:C	50	100	1	0.1846
5:75889193:C:T	50	100	1	0.09114
5:75889212:C:T	50	100	1	0.03958
5:75889465:G:T	50	100	1	0.2066
5:75889769:A:G	50	100	1	0.02433
5:75890034:G:A	50	100	1	0.03976
5:75890554:T:G	50	100	1	0.2741
5:75890639:T:C	50	100	1	0.02542
5:75890769:A:G	50	100	1	0.02542
5:75890948:T:C	50	100	1	0.01852
5:75891071:T:C	50	100	1	0.02542
5:75891376:C:T	50	100	1	0.08206
5:75891468:A:T	50	100	1	0.07044
5:75891563:C:T	50	100	1	0.02033
5:75891729:A:T	50	100	1	0.02578
5:75891921:G:T	50	100	1	0.03595
5:75891957:A:G	50	100	1	0.02578
5:75892142:C:A	50	100	1	0.01888
5:75892193:T:G	50	100	1	0.02578
5:75892452:G:T	50	100	1	0.0285
5:75892456:T:C	50	100	0.97	0.368
5:75892516:C:T	50	100	1	0.01906
5:75892586:C:T	50	100	1	0.01906
5:75892816:A:G	50	100	1	0.01888
5:75892824:T:C	50	100	1	0.06463
5:75892856:G:A	50	100	1	0.01906
5:75893083:T:C	50	100	1	0.0581
5:75893449:C:T	50	100	1	0.06481
5:75893522:G:A	50	100	0.98	0.209
5:75894024:A:G	50	100	1	0.0423
5:75894082:A:G	50	100	1	0.03595
5:75894203:G:A	50	100	1	0.02814
5:75894307:T:C	50	100	1	0.01906
5:75894316:T:C	50	100	0.99	0.08206
5:75894404:C:T	50	100	1	0.02524
5:75894824:G:C	50	100	1	0.03976
5:75894946:C:T	50	100	1	0.1138
5:75894947:G:A	50	98	0.99	0.06209
5:75895018:A:G	50	100	1	0.01906
5:75895072:C:T	50	100	1	0.01906
5:75895146:A:G	50	100	1	0.2796
5:75895625:A:G	50	100	0.99	0.2195
5:75895634:G:C	50	100	1	0.01888
5:75895724:T:G	50	100	1	0.01906
5:75895771:T:A	50	100	1	0.02215
5:75895894:T:C	50	100	1	0.02033
5:75896030:A:C	50	100	1	0.02723
5:75896214:G:A	47	100	1	0.05174
5:75896361:A:G	50	100	0.74	0.01888
5:75896639:T:C	50	100	1	0.04267
5:75896741:G:C	49	95.9	1	0.2629
5:75896828:G:C	49	98	1	0.06718
5:75897074:T:G	49	100	0.83	0.01507
5:75897202:G:A	50	100	1	0.01198
5:75897249:G:T	50	100	0.99	0.03613
5:75897276:T:C	50	100	1	0.02778
5:75897438:A:G	49	91.8	0.94	0.2191
5:75897441:A:G	49	100	1	0.01888
5:75897578:A:C	50	100	0.99	0.02814
5:75897742:C:A	50	94	0.89	0.1516
5:75897782:A:C	49	98	0.84	0.03377
5:75897877:A:G	50	98	0.79	0.02524
5:75897878:T:G	50	100	0.87	0.02179
5:75897989:T:A	50	100	0.99	0.02106
5:75898075:A:G	50	100	0.96	0.01888
5:75898192:A:C	50	100	0.96	0.01888
5:75898199:G:A	50	100	0.88	0.1213
5:75898296:C:A	50	100	1	0.02814
5:75898463:A:G	50	100	0.93	0.01888
5:75898613:T:C	50	100	0.92	0.01888
5:75898676:T:G	50	100	1	0.03994
5:75898710:G:T	50	100	0.92	0.01888
5:75898756:G:C	50	100	0.88	0.01616
5:75898800:G:A	50	100	0.83	0.01434
5:75898811:T:C	50	100	0.83	0.01434
5:75898815:A:G	50	100	0.95	0.06917
5:75898847:G:T	50	100	1	0.02578
5:75898854:G:A	50	100	1	0.03776
5:75898984:G:A	50	100	1	0.01652
5:75899039:G:T	50	100	0.77	0.01452
5:75899135:T:C	50	100	0.98	0.0423
5:75899183:C:T	50	100	1	0.01235
5:75899301:T:C	50	100	1	0.01961
5:75899583:C:T	50	100	0.86	0.01906
5:75899589:G:A	50	100	1	0.06173
5:75899649:T:C	50	100	1	0.03994
5:75899763:A:T	50	100	1	0.03504
5:75899789:C:A	50	100	0.74	0.01888
5:75899816:T:C	49	100	1	0.06881
5:75899890:C:A	50	100	0.99	0.01997
5:75900003:G:T	50	100	1	0.02578
5:75900099:C:A	50	100	0.84	0.01906
5:75900174:G:A	50	100	0.84	0.01906
5:75900177:T:G	50	96	0.83	0.04666
5:75900180:A:G	50	100	0.67	0.01906
5:75900207:G:T	50	100	1	0.02052
5:75900269:A:T	50	100	0.84	0.01906
5:75900334:G:A	50	98	1	0.01089
5:75900341:A:G	50	100	1	0.03994
5:75900429:A:T	50	100	0.84	0.01888
5:75900521:C:T	50	100	1	0.063
5:75900577:A:G	50	100	0.79	0.01906
5:75900612:C:T	50	100	0.84	0.01906
5:75900674:C:T	50	100	0.84	0.01906
5:75900694:C:G	50	100	0.84	0.01906
5:75900788:T:G	50	100	1	0.02033
5:75901102:G:A	50	100	0.85	0.02142
5:75901189:C:G	50	100	0.85	0.01906
5:75901203:C:T	50	100	1	0.02033
5:75901390:C:A	50	100	0.89	0.01906
5:75901462:G:C	50	100	0.87	0.01616
5:75901498:G:C	50	100	1	0.01961
5:75901568:C:G	50	100	0.99	0.3609
5:75901638:C:A	50	100	1	0.06155
5:75901666:C:G	50	100	0.86	0.02015
5:75901702:A:G	50	100	1	0.01543
5:75901708:A:C	50	100	0.83	0.01452
5:75901757:G:A	50	100	0.86	0.01906
5:75901814:T:C	50	100	0.86	0.01924
5:75901869:C:T	50	100	1	0.2079
5:75901898:C:T	50	100	1	0.05628
5:75901935:G:A	50	100	0.86	0.01979
5:75901954:C:A	50	100	0.86	0.01906
5:75902104:G:A	50	100	1	0.02233
5:75902109:G:C	50	100	0.88	0.01924
5:75902157:G:A	50	100	1	0.02578
5:75902188:G:A	50	100	1	0.02015
5:75902205:G:A	50	100	1	0.03994
5:75902256:C:T	50	100	0.91	0.01906
5:75902259:C:G	50	100	1	0.063
5:75902559:G:A	50	100	0.99	0.04448
5:75902625:A:G	50	100	1	0.01652
5:75902710:T:G	50	100	1	0.05628
5:75902787:G:A	50	100	1	0.02578
5:75902799:G:A	50	100	1	0.01362
5:75903146:C:T	50	100	0.99	0.08206
5:75903226:A:G	50	100	0.99	0.2731
5:75903308:T:G	50	100	1	0.01906
5:75903324:C:G	50	100	1	0.01906
5:75903370:T:G	50	100	1	0.0423
5:75903379:A:T	49	98	0.95	0.4995
5:75903380:A:T	50	98	0.97	0.09604
5:75903731:G:T	50	100	1	0.01997
5:75904046:G:A	50	100	0.83	0.01235
5:75904210:C:T	50	100	0.82	0.02723
5:75904215:A:G	50	100	1	0.01906
5:75904240:G:A	50	100	1	0.06863
5:75904290:G:A	50	100	1	0.01906
5:75904291:C:T	50	100	1	0.01979
5:75904350:C:T	50	100	1	0.01906
5:75904463:T:C	50	100	1	0.01725
5:75904530:C:A	50	100	1	0.01235
5:75904540:C:T	50	100	1	0.01162
5:75904983:G:T	50	100	1	0.02778
5:75904989:C:A	50	100	1	0.06899
5:75905417:T:C	50	100	1	0.01906
5:75905543:T:G	50	100	1	0.01906
5:75905620:A:C	50	100	1	0.01906
5:75905713:C:A	50	100	0.81	0.01888
5:75905800:A:G	50	100	1	0.01906
5:75906262:G:A	50	96	0.84	0.04648
5:75906367:C:T	50	100	1	0.01906
5:75906425:C:T	50	100	1	0.01924
5:75906447:T:C	50	100	1	0.01906
5:75906676:A:C	50	100	1	0.01906
5:75906776:A:T	50	100	1	0.01906
5:75906828:C:A	50	100	1	0.01906
5:75906981:T:C	50	100	1	0.01906
5:75906986:T:A	50	100	1	0.2104
5:75906996:C:T	50	100	1	0.01906
5:75907213:A:C	50	100	1	0.01906
5:75907268:G:C	50	100	1	0.07898
5:75907295:A:T	50	100	1	0.0561
5:75907407:T:G	50	100	1	0.01906
5:75907461:G:A	50	100	1	0.01906
5:75907533:A:G	50	100	1	0.04248
5:75907664:G:C	50	100	0.88	0.01598
5:75907754:C:T	50	100	1	0.01452
5:75907875:C:T	50	100	1	0.01089
5:75908142:A:G	50	100	1	0.01852
5:75908178:T:C	50	100	1	0.01906
5:75908303:C:T	50	100	1	0.01906
5:75908384:G:A	50	100	1	0.01906
5:75908393:C:T	50	100	1	0.01906
5:75908479:A:G	50	100	1	0.01906
5:75908596:A:C	50	100	1	0.06155
5:75908896:T:C	50	100	1	0.01725
5:75909173:C:T	50	100	1	0.0423
5:75909242:T:C	50	100	1	0.03504
5:75909382:C:T	50	100	1	0.03994
5:75909506:A:G	50	100	1	0.03994
5:75909628:A:G	50	100	1	0.01652
5:75909764:C:T	50	100	1	0.02088
5:75909892:C:T	50	100	0.88	0.03994
5:75910001:T:C	50	100	1	0.0423
5:75910020:G:A	50	100	1	0.02106
5:75910051:A:G	50	100	1	0.01652
5:75910109:C:A	50	100	1	0.4243
5:75910241:C:T	50	100	1	0.3606
5:75910487:T:C	50	100	1	0.03994
5:75910859:T:C	50	100	1	0.03994
5:75910906:C:T	50	100	1	0.03994
5:75911007:C:G	50	100	1	0.01725
5:75911146:G:T	50	100	1	0.03994
5:75911650:G:A	50	100	1	0.157
5:75911726:A:G	50	100	1	0.03994
5:75911734:G:C	50	100	1	0.03994
5:75911803:G:C	50	100	1	0.03994
5:75911950:A:G	50	100	1	0.02088
5:75911958:C:A	50	100	1	0.06282
5:75912035:A:C	50	100	1	0.03994
5:75912077:A:G	50	100	1	0.04049
5:75912080:T:C	50	100	1	0.03504
5:75912216:C:T	50	100	0.98	0.03994
5:75912306:C:T	50	100	1	0.1569
5:75912335:A:G	50	100	0.99	0.02814
5:75912398:C:T	50	100	1	0.0354
5:75912433:C:T	49	100	1	0.01725
5:75912749:A:C	50	98	1	0.03994
5:75912871:G:A	50	100	1	0.03994
5:75912972:G:A	50	100	1	0.03994
5:75912973:T:C	50	100	1	0.03994
5:75913156:C:T	50	100	1	0.03994
5:75913346:C:T	50	100	1	0.01452
5:75913348:A:C	50	100	1	0.03994
5:75913510:C:G	50	100	1	0.272
5:75913862:T:A	50	100	0.98	0.0158
5:75914349:G:T	50	100	1	0.03994
5:75914371:T:C	50	100	0.99	0.0492
5:75914430:T:C	50	100	0.99	0.06009
5:75914696:A:T	50	100	1	0.02669
5:75915085:A:G	50	100	0.92	0.02687
5:75915257:G:T	50	100	1	0.0207
5:75915556:A:G	50	100	1	0.0492
5:75915825:T:C	50	100	1	0.02669
5:75915835:T:C	50	100	0.87	0.01652
5:75916027:G:C	50	100	0.87	0.01598
5:75916056:A:G	50	100	1	0.02741
5:75916086:A:G	50	100	1	0.02669
5:75916119:C:G	50	100	1	0.02669
5:75916217:T:C	50	100	1	0.02651
5:75916256:T:C	49	100	0.99	0.4448
5:75916289:C:T	50	100	0.92	0.06264
5:75916391:C:A	50	100	1	0.02633
5:75916582:G:C	50	98	1	0.4306
5:75916983:G:A	50	100	0.99	0.1022
5:75917061:C:T	50	100	1	0.0187
5:75917329:T:G	50	100	0.84	0.01471
5:75917399:A:T	50	100	0.99	0.01816
5:75917606:T:G	50	100	0.99	0.1042
5:75917722:A:T	50	100	1	0.02397
5:75917732:A:G	50	100	0.99	0.1098
5:75917935:A:C	50	100	1	0.05211
5:75918033:A:G	50	100	1	0.04702
5:75918046:G:A	50	100	0.97	0.01779
5:75918288:G:A	50	100	0.99	0.03903
5:75918302:T:G	50	100	0.99	0.01652
5:75918334:G:C	50	100	1	0.01997
5:75918463:G:A	50	100	1	0.01307
5:75918556:C:T	50	100	1	0.01289
5:75918574:C:T	50	98	0.99	0.09877
5:75919186:G:A	50	100	1	0.1202
5:75919284:G:A	50	100	0.98	0.07952
5:75919367:A:G	50	100	1	0.01035
5:75919495:G:T	50	100	0.99	0.2462
5:75920145:G:A	50	98	1	0.1948
5:75920178:G:A	50	100	0.93	0.04811
5:75920509:C:G	50	100	0.99	0.4243
5:75920586:T:C	50	100	0.98	0.4909
5:75920714:C:A	50	100	1	0.01816
5:75920727:G:A	50	100	0.8	0.01434
5:75920951:G:A	50	100	0.98	0.01888
5:75921422:G:A	50	100	1	0.01053
5:75921454:C:T	50	100	1	0.1607
5:75921472:C:T	50	100	0.98	0.05919
5:75921656:G:C	50	100	1	0.0167
5:75921822:T:G	50	100	0.98	0.1988
5:75922598:C:T	50	100	0.98	0.08315
5:75923017:G:A	50	100	0.98	0.01017
5:75923158:A:G	50	100	0.81	0.01979
5:75923165:A:G	50	98	1	0.4524
5:75923542:C:T	50	100	1	0.1583
5:75923594:C:T	50	100	1	0.1402
5:75923633:A:T	50	100	1	0.2289
5:75923953:C:T	50	100	0.99	0.08733
5:75924065:T:C	50	100	1	0.01834
5:75924100:T:C	50	100	1	0.01834
5:75924530:T:G	50	100	1	0.488
5:75925070:T:C	50	100	1	0.05519
5:75925072:A:G	50	100	1	0.05519
5:75925108:C:T	50	100	1	0.2042
5:75925258:A:T	50	100	1	0.02505
5:75925442:G:A	50	100	1	0.05501
5:75925651:G:A	50	100	1	0.01816
5:75925719:T:A	50	100	1	0.02959
5:75926336:A:G	50	100	0.97	0.1107
5:75926401:C:A	50	100	1	0.01035
5:75926473:G:A	50	100	1	0.1944
5:75927126:T:G	50	100	1	0.02124
5:75927168:G:T	50	100	1	0.05519
5:75927985:G:A	50	100	0.99	0.08497
5:75928240:A:G	50	100	0.98	0.1618
5:75928713:C:T	50	100	1	0.4076
5:75928888:G:T	50	100	0.99	0.01906
5:75928917:A:G	50	100	0.98	0.1224
5:75928955:T:A	50	100	1	0.01053
5:75929042:A:T	50	98	0.99	0.2061
5:75929266:C:T	50	100	1	0.01707
5:75929337:C:T	50	100	0.93	0.03994
5:75929483:G:C	50	100	0.92	0.02469
5:75929607:T:C	50	100	0.98	0.01743
5:75929640:T:C	50	100	1	0.01071
5:75929773:T:C	50	100	0.98	0.4021
5:75929775:T:C	50	100	0.98	0.4029
5:75929977:G:T	50	100	0.93	0.1111
5:75930093:T:C	50	100	0.92	0.04484
5:75930656:G:A	50	100	0.92	0.03468
5:75930726:T:C	50	98	0.95	0.1707
5:75930799:G:A	50	100	0.98	0.4337
5:75930848:G:A	50	98	0.97	0.128
5:75930925:G:A	50	100	0.94	0.09858
5:75931017:C:T	50	100	0.96	0.1191
5:75931290:G:A	50	100	0.98	0.01943
5:75931370:C:T	50	100	0.97	0.02687
5:75931942:A:G	50	100	0.99	0.4724
5:75932006:G:A	50	100	0.98	0.01144
5:75932139:A:G	50	100	0.96	0.05102
5:75932294:T:G	50	100	1	0.4089
5:75932319:C:T	50	100	1	0.02179
5:75933063:G:C	50	100	1	0.4239
5:75933180:C:A	50	100	0.88	0.03631
5:75933312:A:G	50	100	1	0.4074
5:75933400:C:A	50	100	1	0.4323
5:75933611:G:A	50	100	1	0.4321
5:75933789:T:C	50	100	1	0.4316
5:75933829:A:C	50	100	1	0.4317
5:75933876:G:A	50	100	1	0.4319
5:75933913:C:A	50	100	1	0.4319
5:75934014:G:T	50	100	0.89	0.04267
5:75934146:T:C	50	98	0.97	0.1353
5:75934302:C:T	50	100	0.8	0.03359
5:75934702:C:T	50	98	1	0.2545
5:75934720:C:A	50	100	1	0.4316
5:75934734:A:T	50	100	1	0.01852
5:75934822:G:A	50	98	0.98	0.2406
5:75934884:A:T	50	98	1	0.4072
5:75935152:A:G	50	100	1	0.01816
5:75935355:G:A	50	100	1	0.01816
5:75935361:T:A	50	100	1	0.431
5:75935672:G:A	50	100	0.99	0.4314
5:75935711:G:A	50	100	1	0.4314
5:75935811:G:A	50	98	0.92	0.0472
5:75935889:A:G	50	100	1	0.01816
5:75936115:T:C	50	100	0.86	0.03613
5:75936270:G:A	50	98	1	0.2545
5:75936316:G:A	50	100	0.74	0.01398
5:75936446:C:G	50	98	1	0.2538
5:75936505:C:T	50	100	1	0.01816
5:75936564:A:G	50	98	1	0.3856
5:75936804:C:A	50	100	0.96	0.01089
5:75936883:A:G	50	100	0.96	0.01089
5:75936971:A:G	50	100	0.88	0.01852
5:75937017:T:C	50	100	0.99	0.4916
5:75937049:A:G	50	100	0.97	0.01035
5:75937580:A:G	50	98	0.99	0.3816
5:75937666:G:A	50	100	1	0.02342
5:75937682:C:T	50	98	0.91	0.02633
5:75937895:T:C	50	100	0.92	0.05102
5:75937955:A:T	50	100	0.98	0.04012
5:75938012:A:G	50	100	1	0.01707
5:75938106:C:T	50	100	0.88	0.01979
5:75938166:T:C	50	98	1	0.01906
5:75938282:A:G	50	100	0.99	0.4423
5:75938555:T:C	50	98	0.97	0.1988
5:75938706:C:T	50	100	1	0.02324
5:75938715:C:T	50	100	1	0.01852
5:75938757:C:T	50	98	0.99	0.4541
5:75938849:T:G	50	96	0.99	0.2551
5:75938858:T:C	50	98	0.98	0.2126
5:75938880:T:C	50	98	0.99	0.4069
5:75938899:A:T	50	100	0.87	0.03595
5:75938902:G:A	50	100	0.97	0.05156
5:75939056:C:G	50	98	0.99	0.407
5:75939387:T:C	50	98	0.99	0.4372
5:75939505:G:A	50	96	0.99	0.2574
5:75939719:T:C	50	96	0.98	0.4014
5:75939982:T:C	50	100	0.99	0.05156
5:75940003:G:A	50	98	0.91	0.02651
5:75940255:T:G	50	100	0.99	0.05156
5:75940357:A:G	50	100	0.66	0.01053
5:75940735:G:A	50	98	0.98	0.4036
5:75940902:A:G	50	100	1	0.01961
5:75941063:C:T	50	98	1	0.03867
5:75941446:G:A	50	100	0.95	0.02088
5:75941653:T:C	50	96	0.95	0.4029
5:75941717:C:G	50	100	0.95	0.03758
5:75942169:C:T	50	100	0.93	0.02433
5:75942361:T:A	50	98	0.95	0.03722
5:75942487:A:G	50	98	0.94	0.1356
5:75943305:T:G	50	94	0.96	0.246
5:75943540:C:T	50	94	0.94	0.209
5:75943575:G:A	50	98	1	0.03395
5:75943693:A:G	50	98	0.96	0.2513
5:75944072:C:T	50	100	0.76	0.03431
5:75944291:T:C	50	98	0.74	0.02887
5:75944396:A:G	50	100	0.96	0.02415
5:75944430:A:T	50	100	0.76	0.03468
5:75944644:G:A	50	98	0.95	0.2513
5:75944700:G:A	50	100	1	0.03359
5:75944893:A:C	50	100	0.95	0.03522
5:75945115:A:G	50	100	0.99	0.03431
5:75945221:T:C	50	100	0.97	0.01888
5:75945720:C:T	50	98	0.79	0.04321
5:75946527:T:G	50	100	1	0.03431
5:75946567:A:G	50	96	0.94	0.08261
5:75946603:A:G	50	98	0.89	0.01198
5:75946632:G:A	50	98	0.92	0.03631
5:75946757:A:G	50	100	1	0.03413
5:75947154:A:G	50	100	1	0.03377
5:75947286:C:G	50	100	1	0.03359
5:75947448:G:A	50	100	1	0.03359
5:75947536:G:A	50	96	0.9	0.1187
5:75947587:T:A	50	100	1	0.03341
5:75947589:C:T	50	100	0.93	0.04212
5:75947610:G:A	50	100	1	0.03341
5:75947902:A:T	50	98	0.87	0.06699
5:75948097:A:G	50	96	0.85	0.03413
5:75948139:T:G	50	100	0.66	0.01471
5:75948297:A:T	50	96	0.89	0.13
5:75948342:C:T	50	88	0.8	0.4831
5:75948482:A:T	50	88	0.79	0.439
5:75948613:G:A	50	98	0.91	0.0463
5:75948690:G:C	50	80	0.71	0.2558
5:75948709:T:A	50	84	0.74	0.2714
5:75948893:T:C	50	96	0.76	0.06536
5:75949089:C:A	50	86	0.8	0.4105
5:75949101:C:A	50	92	0.81	0.4168
5:75949184:G:A	50	96	0.96	0.01144
5:75949381:A:G	50	100	0.99	0.0276
5:75949506:A:G	50	98	0.95	0.4984
5:75949558:G:A	50	100	0.96	0.3856
5:75949561:G:A	50	100	0.93	0.3297
5:75949607:T:C	50	96	0.96	0.4918
5:75949750:C:A	50	100	0.94	0.1783
5:75950019:A:C	50	100	0.98	0.1536
5:75950025:A:G	50	100	0.98	0.1536
5:75950089:A:G	50	100	0.98	0.154
5:75950401:T:C	50	100	0.99	0.4029
5:75950427:C:T	50	100	0.97	0.158
5:75951173:C:T	50	100	0.99	0.02542
5:75951289:C:G	50	100	0.98	0.1641
5:75951383:G:A	50	100	0.98	0.1683
5:75951532:C:T	50	98	0.88	0.04212
5:75951772:C:G	50	100	0.97	0.1623
5:75951852:G:A	50	100	0.96	0.065
5:75951962:T:G	50	100	0.98	0.06028
5:75952140:G:A	50	100	1	0.1861
5:75952257:T:A	48	100	0.94	0.04739
5:75952290:T:C	46	91.3	0.83	0.1284
5:75952522:C:A	49	100	0.98	0.1687
5:75952529:G:A	50	100	1	0.1861
5:75952708:G:T	50	98	0.99	0.01761
5:75952782:G:C	50	100	0.98	0.179
5:75952949:T:C	50	98	1	0.02106
5:75952953:T:A	50	100	1	0.01434
5:75952994:C:T	50	100	0.99	0.02088
5:75953276:C:A	50	100	1	0.1861
5:75953297:A:G	50	100	1	0.1861
5:75953299:C:T	50	100	1	0.1861
5:75953328:G:T	50	100	1	0.3275
5:75953338:T:C	50	100	1	0.3297
5:75953674:C:T	50	100	1	0.1872
5:75953903:C:A	50	100	0.99	0.0748
5:75953912:G:A	50	100	1	0.1411
5:75953960:T:C	50	100	0.98	0.02741
5:75953974:G:C	50	100	1	0.01053
5:75954274:G:A	50	100	1	0.1409
5:75954284:G:T	50	100	1	0.1409
5:75954285:G:A	50	100	1	0.3281
5:75954393:C:T	50	100	1	0.03159
5:75954435:C:T	50	100	1	0.1409
5:75954527:A:T	50	92	0.97	0.3302
5:75954547:G:A	50	90	1	0.1411
5:75954619:T:C	47	87.2	1	0.3887
5:75954620:G:C	47	87.2	1	0.3889
5:75954752:C:A	49	83.7	1	0.1412
5:75954824:A:G	49	89.8	1	0.402
5:75954866:T:A	48	85.4	1	0.1412
5:75954949:C:T	46	93.5	1	0.1462
5:75955073:G:T	44	88.6	0.97	0.1354
5:75955077:A:G	43	93	0.94	0.1351
5:75955081:C:T	44	88.6	0.95	0.1358
5:75955114:T:A	50	100	1	0.01416
5:75955126:A:G	50	96	1	0.1825
5:75955210:G:T	50	100	0.98	0.01235
5:75955240:G:A	50	96	0.99	0.1703
5:75955331:T:A	49	100	0.9	0.01761
5:75955340:A:G	50	100	1	0.07825
5:75955390:C:T	50	100	1	0.1823
5:75955418:G:A	49	98	1	0.1422
5:75955429:A:T	50	100	1	0.1701
5:75955530:C:A	47	95.7	0.99	0.207
5:75955556:A:C	48	77.1	0.96	0.4532
5:75955564:G:A	48	95.8	0.99	0.1075
5:75955603:C:A	48	100	0.84	0.04811
5:75955731:T:C	50	80	1	0.4021
5:75955802:C:T	50	100	1	0.1823
5:75955975:G:T	50	100	0.98	0.1797
5:75956097:G:A	47	100	1	0.01144
5:75956117:T:C	44	97.7	1	0.1476
5:75956119:C:T	44	97.7	1	0.1474
5:75956248:C:G	47	83	1	0.1826
5:75956290:G:T	46	95.7	1	0.1696
5:75956315:A:G	46	97.8	1	0.1698
5:75956670:C:T	50	100	1	0.01434
5:75956973:C:G	50	100	1	0.01924
5:75957134:C:T	50	100	0.99	0.3856
5:75957354:A:G	50	100	0.99	0.02124
5:75957440:C:T	50	100	1	0.1431
5:75957486:C:T	50	100	1	0.1431
5:75957525:G:A	50	100	1	0.1703
5:75957967:A:G	50	100	1	0.02397
5:75957973:G:A	50	100	0.85	0.01107
5:75958035:G:T	50	100	1	0.02397
5:75958325:C:T	50	100	1	0.05465
5:75958491:C:T	50	100	1	0.1432
5:75958741:T:C	50	100	0.99	0.3805
5:75958934:G:A	50	100	1	0.01198
5:75959096:T:C	50	100	1	0.02741
5:75959118:G:A	50	98	1	0.3844
5:75959381:C:T	50	98	1	0.2593
5:75959468:A:G	50	100	1	0.06663
5:75959911:C:T	50	100	0.99	0.3807
5:75959920:T:C	50	100	0.97	0.05664
5:75959934:A:T	50	100	0.99	0.1796
5:75960165:A:G	50	100	1	0.1875
5:75960268:G:A	50	100	1	0.1476
5:75960347:A:G	50	100	1	0.07861
5:75961381:A:G	50	100	1	0.1872
5:75961834:T:C	50	100	1	0.1432
5:75962175:T:C	50	100	0.99	0.02397
5:75962235:C:T	50	100	1	0.01144
5:75962621:A:T	50	100	1	0.05447
5:75962818:T:C	50	100	1	0.1874
5:75963077:A:G	50	100	1	0.1874
5:75963124:C:G	50	100	1	0.1874
5:75963218:T:A	50	100	1	0.4045
5:75963257:T:C	50	100	1	0.1467
5:75963334:G:T	50	100	1	0.01198
5:75963489:C:T	50	100	1	0.02723
5:75963910:G:A	50	100	1	0.01198
5:75964159:C:T	50	100	1	0.1494
5:75964298:G:A	50	98	0.99	0.02215
5:75964485:A:G	50	100	1	0.1701
5:75964629:A:C	50	100	1	0.3321
5:75964639:A:G	50	100	0.94	0.02052
5:75964687:T:C	50	100	1	0.3321
5:75964970:G:A	50	100	1	0.1872
5:75965111:G:C	50	96	0.92	0.2395
5:75965234:C:G	50	100	0.98	0.04339
5:75965596:C:T	50	100	1	0.3322
5:75965908:A:G	50	100	0.94	0.03649
5:75966075:G:A	50	100	1	0.01198
5:75966335:T:C	50	100	0.99	0.02651
5:75966978:T:C	50	100	0.94	0.03649
5:75967239:C:T	50	100	0.99	0.1494
5:75967342:T:C	50	94	0.96	0.2266
5:75967358:C:T	50	98	0.98	0.1808
5:75967519:T:A	50	100	1	0.1494
5:75967615:G:A	50	100	1	0.01198
5:75967642:C:T	50	100	1	0.1447
5:75967666:T:G	50	100	1	0.02723
5:75967921:C:G	50	100	1	0.1447
5:75968092:C:G	50	100	1	0.0138
5:75968246:G:A	50	100	0.94	0.0374
5:75968322:C:T	50	100	0.99	0.1877
5:75968440:T:C	50	100	1	0.1494
5:75968659:A:G	50	100	0.99	0.02578
5:75968688:A:C	50	100	0.99	0.07498
5:75968750:T:C	50	100	1	0.03268
5:75968905:A:T	50	100	0.99	0.02669
5:75968912:C:T	50	100	1	0.01216
5:75969284:T:C	50	100	1	0.4029
5:75969514:C:G	50	100	0.94	0.03631
5:75969515:A:G	50	100	1	0.1872
5:75969556:G:A	50	100	0.96	0.01289
5:75969850:C:T	50	100	1	0.1699
5:75970019:T:C	50	100	1	0.06899
5:75970122:C:A	50	100	1	0.01452
5:75970125:C:T	50	100	1	0.01434
5:75970159:G:C	50	100	1	0.01434
5:75970247:A:C	50	100	0.99	0.02578
5:75970366:A:C	50	100	1	0.01053
5:75970371:C:T	50	100	1	0.01053
5:75970510:G:A	50	100	1	0.1487
5:75970551:T:C	50	100	1	0.1487
5:75970855:G:A	50	100	0.98	0.02397
5:75970864:A:G	50	100	1	0.01053
5:75970970:T:C	50	98	0.99	0.1792
5:75971126:G:C	50	100	1	0.06609
5:75971272:T:C	50	94	0.99	0.3856
5:75971326:G:A	50	100	1	0.0423
5:75971381:A:G	50	100	0.95	0.1342
5:75971497:G:T	50	100	1	0.01053
5:75971521:T:C	50	100	1	0.01434
5:75971546:G:A	50	100	1	0.144
5:75971562:G:A	50	100	0.98	0.1491
5:75971607:C:G	50	100	0.99	0.02651
5:75971635:T:C	50	100	1	0.0216
5:75971664:G:T	50	100	1	0.1481
5:75971686:A:G	50	100	0.98	0.0719
5:75971828:G:T	50	92	0.95	0.1599
5:75971859:C:G	50	100	1	0.02723
5:75972254:A:C	50	98	1	0.02052
5:75972312:C:A	50	100	1	0.0216
5:75972417:C:G	50	100	1	0.144
5:75972519:A:G	50	100	1	0.183
5:75972722:C:G	50	100	0.99	0.4127
5:75972770:A:G	50	100	1	0.1436
5:75972877:T:C	50	100	1	0.1485
5:75973579:C:A	50	100	1	0.1485
5:75973909:A:G	50	100	1	0.1487
5:75973922:A:C	50	96	0.98	0.1794
5:75974636:C:A	50	100	0.99	0.1816
5:75974697:C:T	50	100	1	0.1494
5:75974771:G:A	50	100	1	0.06899
5:75974815:G:A	50	100	0.99	0.1816
5:75974848:A:G	50	100	0.98	0.04012
5:75975284:T:C	50	100	0.99	0.06409
5:75975722:T:C	50	100	1	0.02397
5:75975807:T:G	50	100	0.94	0.03704
5:75976503:A:C	50	100	0.98	0.05211
5:75977028:G:A	50	100	0.93	0.01906
5:75977449:C:T	50	100	1	0.1474
5:75977462:C:T	50	100	1	0.03341
5:75977722:C:A	50	98	0.99	0.1783
5:75978823:A:G	50	100	0.99	0.1514
5:75978887:C:G	50	100	1	0.1494
5:75979012:G:A	50	100	1	0.02378
5:75979061:G:A	50	100	1	0.1494
5:75979065:A:G	50	100	0.98	0.1082
5:75979317:G:A	50	100	1	0.01035
5:75979343:A:G	50	100	0.99	0.02596
5:75979439:C:T	50	100	0.99	0.06609
5:75979686:G:A	50	100	1	0.1465
5:75979977:T:G	50	100	1	0.1452
5:75980087:A:G	50	100	1	0.1705
5:75980105:G:T	50	98	0.81	0.01525
5:75980376:T:C	50	100	1	0.3346
5:75980539:G:A	50	100	1	0.02723
5:75980616:G:T	50	100	1	0.1859
5:75981010:C:A	50	100	1	0.1861
5:75981015:T:A	50	100	0.92	0.04466
5:75981133:A:C	50	100	1	0.02378
5:75981305:T:C	50	100	1	0.01416
5:75981419:A:G	50	100	0.99	0.09477
5:75981458:C:A	50	100	1	0.02179
5:75981966:A:G	50	100	1	0.1451
5:75981997:G:A	49	100	1	0.02542
5:75982015:A:G	50	100	1	0.1451
5:75982142:A:G	47	100	1	0.1868
5:75982289:A:G	50	98	0.99	0.1788
5:75983372:T:C	50	100	1	0.175
5:75983679:C:T	50	100	0.99	0.1215
5:75983696:G:T	50	100	1	0.03341
5:75984567:A:C	50	92	0.62	0.05901
5:75984586:T:C	47	93.6	0.61	0.04775
5:75984590:T:C	49	81.6	0.8	0.1458
5:75984598:C:T	49	89.8	0.9	0.2869
5:75984602:T:C	50	100	0.93	0.04575
5:75985064:C:G	50	100	0.98	0.02651
5:75985304:A:G	50	100	0.97	0.08206
5:75985472:G:A	50	98	0.98	0.2843
5:75985583:C:T	50	98	0.97	0.1932
5:75985631:G:A	50	96	0.98	0.262
5:75985729:G:A	50	100	0.97	0.08188
5:75986187:C:T	50	100	0.98	0.2073
5:75986484:A:G	50	100	0.98	0.2073
5:75986609:C:T	50	98	0.98	0.2636
5:75986944:T:C	50	100	0.99	0.2186
5:75987207:T:C	50	98	0.97	0.2151
5:75987319:T:C	50	100	0.98	0.2072
5:75987409:T:G	50	98	0.98	0.215
5:75987417:A:G	50	98	0.98	0.04484
5:75987724:A:T	50	100	0.99	0.4798
5:75988775:T:A	50	100	0.99	0.4822
5:75988818:C:G	50	100	0.99	0.03522
5:75988977:A:G	50	98	0.98	0.1489
5:75988987:C:A	50	100	0.98	0.03813
5:75989184:A:G	50	100	0.99	0.4317
5:75989324:C:A	50	98	0.97	0.1491
5:75989446:C:T	50	100	0.99	0.04012
5:75989525:G:A	50	98	0.99	0.327
5:75990322:T:C	50	100	0.98	0.2066
5:75990360:T:A	50	98	0.98	0.3268
5:75990598:A:T	50	100	1	0.0118
5:75990610:A:T	50	100	0.97	0.02778
5:75990781:A:G	50	100	0.96	0.0256
5:75990933:A:G	50	100	0.99	0.4319
5:75991279:G:A	50	100	0.96	0.1523
5:75991584:T:C	48	85.4	0.88	0.1919
5:75991588:C:T	49	83.7	0.93	0.1792
5:75991590:C:T	48	93.8	0.98	0.4334
5:75991592:T:C	48	100	0.98	0.2062
5:75991703:G:T	49	100	0.98	0.4325
5:75992305:A:T	50	100	0.97	0.0256
5:75993230:G:A	50	100	0.69	0.01652
5:75993396:G:A	50	98	0.95	0.2042
5:75993437:C:T	50	100	0.91	0.03613
5:75993453:G:A	50	98	0.86	0.02451
5:75993641:G:T	50	100	0.9	0.03086
5:75993901:A:G	50	100	0.97	0.01997
5:75994158:A:G	50	96	0.92	0.05029
5:75994339:G:A	50	96	0.93	0.2086
5:75994632:C:A	50	100	0.95	0.1474
5:75994677:T:A	50	98	0.95	0.2669
5:75995168:C:T	50	98	0.63	0.01598
5:75995416:T:C	50	100	0.96	0.04158
5:75995554:C:T	50	100	0.96	0.1819
5:75995619:A:G	50	100	0.97	0.02124
5:75995639:T:C	50	100	0.96	0.05628
5:75995677:G:A	49	98	0.99	0.4265
5:75995678:A:C	49	98	0.99	0.4256
5:75995829:G:A	50	98	0.99	0.4265
5:75995837:A:G	50	96	0.99	0.4219
5:75995841:A:G	50	98	0.99	0.4272
5:75995972:A:G	50	100	0.98	0.1452
5:75995992:A:G	50	100	0.97	0.2914
5:75996111:G:A	50	100	1	0.02197
5:75996310:T:C	50	98	0.99	0.4277
5:75996329:G:A	50	100	0.96	0.3488
5:75996422:C:T	50	98	0.99	0.4252
5:75996466:G:A	50	98	0.99	0.4277
5:75996494:A:C	50	96	0.98	0.1959
5:75996591:C:T	50	100	0.98	0.04285
5:75996592:G:A	50	98	0.99	0.4254
5:75996625:G:A	50	100	0.96	0.1451
5:75996763:G:A	49	95.9	0.99	0.4248
5:75996824:G:A	50	100	0.98	0.1494
5:75996835:G:T	48	87.5	0.98	0.3123
5:75996993:C:T	48	85.4	0.99	0.423
5:75997049:C:T	50	100	0.98	0.04176
5:75997092:G:A	50	84	0.99	0.4236
5:75997093:C:T	50	84	0.99	0.4236
5:75997109:T:G	50	88	0.99	0.4236
5:75997128:A:G	50	96	0.96	0.1164
5:75997153:C:T	50	100	0.99	0.4288
5:75997209:C:T	50	100	0.99	0.4168
5:75997224:C:A	50	100	1	0.417
5:75997297:C:A	50	100	0.99	0.1478
5:75997304:A:G	50	100	0.99	0.02033
5:75997626:A:C	50	98	0.97	0.07026
5:75997831:C:G	50	100	0.98	0.2685
5:75997859:A:G	50	100	0.99	0.4265
5:75997871:T:G	50	100	0.99	0.4185
5:75997904:T:C	50	96	0.99	0.4283
5:75997981:T:C	50	100	0.99	0.419
5:75998191:C:T	50	100	0.99	0.4196
5:75998332:A:G	50	100	0.99	0.4199
5:75998521:T:C	50	100	1	0.4198
5:75998585:C:T	50	100	1	0.1474
5:75998628:G:A	50	100	1	0.4198
5:75998723:C:T	50	100	1	0.4198
5:75998802:C:G	50	100	1	0.4198
5:75998810:T:C	50	100	1	0.4198
5:75998954:G:A	50	100	0.9	0.01543
5:75998958:G:A	50	100	1	0.4199
5:75999082:A:G	50	100	1	0.4201
5:75999202:C:T	50	100	0.98	0.2651
5:75999256:G:A	50	100	0.98	0.1452
5:75999335:A:T	50	100	1	0.04956
5:75999514:C:T	50	100	1	0.1476
5:75999516:T:C	50	100	1	0.4272
5:75999657:T:C	50	98	1	0.4248
5:75999702:A:G	50	100	0.98	0.2678
5:75999828:G:C	50	100	1	0.425
5:75999944:C:A	50	100	1	0.4248
5:76000023:C:A	50	100	1	0.4248
5:76000102:T:C	50	100	0.93	0.0374
5:76000359:G:C	50	100	0.99	0.02106
5:76000538:A:C	50	98	1	0.425
5:76000701:T:C	50	100	1	0.4252
5:76000779:G:A	50	98	1	0.04956
5:76001077:C:G	50	100	1	0.4252
5:76001321:C:T	50	100	0.98	0.2658
5:76001352:G:C	50	100	1	0.4219
5:76001484:C:T	50	100	0.97	0.1191
5:76001527:G:A	50	100	0.98	0.02251
5:76002606:T:G	50	100	0.98	0.02015
5:76002668:C:A	50	100	1	0.199
5:76002876:A:T	50	100	1	0.4564
5:76002883:G:A	50	100	1	0.415
5:76002887:A:G	50	100	1	0.415
5:76003069:G:T	50	100	1	0.4152
5:76003145:T:A	50	100	0.98	0.02251
5:76003210:G:T	50	100	1	0.4152
5:76003213:A:G	50	100	0.97	0.04793
5:76003899:G:A	50	100	0.99	0.04285
5:76003988:G:T	50	100	0.99	0.01979
5:76004200:C:T	50	100	1	0.1487
5:76004306:C:A	50	98	0.96	0.1156
5:76004378:T:G	50	100	1	0.04085
5:76004399:A:G	50	100	1	0.4147
5:76004646:C:T	50	100	0.99	0.3653
5:76004817:C:T	50	100	0.97	0.06681
5:76005127:G:A	50	100	1	0.1984
5:76005416:A:C	50	100	1	0.4183
5:76005486:T:C	50	100	1	0.4183
5:76005528:A:G	50	100	1	0.4183
5:76005784:T:C	50	100	1	0.4185
5:76006054:T:G	50	100	1	0.1507
5:76006117:G:C	50	100	0.97	0.2268
5:76006186:A:G	50	100	0.97	0.1089
5:76006390:G:A	50	100	1	0.03758
5:76006417:T:C	50	96	0.99	0.4664
5:76006482:T:C	50	96	0.99	0.4668
5:76006804:T:C	50	94	0.87	0.3818
5:76006867:C:G	50	88	0.85	0.2286
5:76006883:T:C	50	100	0.86	0.01289
5:76007312:G:A	50	96	0.81	0.03286
5:76007416:A:G	50	98	0.86	0.09078
5:76007466:G:C	50	98	0.9	0.1618
5:76007489:T:C	50	98	0.88	0.0846
5:76007596:G:A	50	96	0.86	0.3366
5:76007849:G:A	50	98	0.86	0.08297
5:76007999:A:C	50	100	0.83	0.0581
5:76008086:C:A	50	100	0.76	0.03958
5:76008281:G:A	50	100	0.79	0.03322
5:76008327:T:G	50	100	0.96	0.4337
5:76008667:G:A	50	100	0.98	0.4243
5:76008823:C:G	50	100	0.93	0.03359
5:76008829:G:A	50	100	0.99	0.01888
5:76008969:C:T	50	100	0.97	0.01017
5:76008986:C:A	50	100	0.99	0.01888
5:76009048:C:A	50	100	0.94	0.03359
5:76009157:A:G	50	100	0.98	0.4559
5:76009225:C:T	50	100	1	0.0276
5:76009272:T:C	50	100	0.94	0.03359
5:76009279:G:A	50	100	0.94	0.03377
5:76009336:A:G	50	100	0.94	0.03359
5:76009472:G:A	50	100	0.99	0.4228
5:76009648:T:C	50	100	0.96	0.1625
5:76009749:C:T	50	100	0.98	0.4568
5:76009867:G:A	50	100	0.98	0.2569
5:76009998:T:G	49	93.9	0.99	0.03177
5:76010003:T:G	50	100	0.98	0.04103
5:76010146:T:A	50	100	0.91	0.03159
5:76010222:T:C	50	100	0.98	0.2585
5:76010272:T:A	50	100	0.9	0.02487
5:76010991:G:C	50	100	0.96	0.1618
5:76011013:T:C	50	98	0.98	0.4512
5:76011031:C:T	50	100	0.99	0.4223
5:76011148:G:A	50	100	0.91	0.03032
5:76011517:T:C	50	100	0.94	0.1166
5:76011915:C:T	50	98	0.96	0.4214
5:76012066:T:C	50	98	0.98	0.4492
5:76012446:C:T	50	100	0.98	0.0305
5:76012539:C:T	50	100	1	0.02778
5:76012646:T:C	50	98	0.98	0.409
5:76013162:T:C	50	98	0.92	0.01779
5:76013310:G:A	50	98	0.98	0.2495
5:76013926:T:G	50	100	0.9	0.02469
5:76014011:C:T	50	98	0.86	0.02705
5:76014395:G:A	50	100	1	0.02941
5:76014560:T:C	50	100	0.98	0.05773
5:76014688:C:A	50	98	0.97	0.453
5:76014828:G:T	50	100	0.98	0.05773
5:76015942:A:G	50	100	0.97	0.4296
5:76016392:A:G	50	96	0.95	0.4143
5:76016664:A:G	50	96	0.9	0.02124
5:76017206:C:G	50	100	0.99	0.03994
5:76017436:A:G	50	100	0.98	0.1393
5:76017896:A:G	50	100	0.98	0.3947
5:76018389:A:G	40	100	0.99	0.04012
5:76018396:A:G	50	100	0.9	0.03813
5:76018711:G:A	50	100	0.97	0.4074
5:76019195:G:A	50	100	0.99	0.3909
5:76019336:G:T	50	100	0.99	0.2605
5:76019425:C:T	50	100	0.96	0.09205
5:76019502:C:T	50	100	0.99	0.3998
5:76019559:C:G	50	100	1	0.01325
5:76019820:C:T	50	98	0.99	0.2749
5:76020725:G:A	50	100	0.92	0.02487
5:76020934:A:T	50	100	1	0.01816
5:76021071:T:A	50	100	0.99	0.07898
5:76021149:A:T	50	100	0.97	0.02469
5:76021579:T:C	50	98	0.79	0.02578
5:76021629:G:C	50	100	0.99	0.1158
5:76022358:G:A	50	100	0.83	0.01997
5:76022662:G:A	50	100	0.99	0.04666
5:76024209:A:G	50	100	1	0.1156
5:76024523:T:C	50	100	1	0.1166
5:76024586:A:G	50	100	1	0.02052
5:76024683:G:A	50	98	1	0.4003
5:76024684:C:T	50	100	0.98	0.02306
5:76025010:C:T	49	100	1	0.01997
5:76025104:T:C	50	100	0.99	0.2456
5:76025234:G:A	50	100	1	0.07426
5:76026123:A:G	50	100	1	0.02977
5:76026668:C:T	50	100	1	0.3495
5:76026817:A:G	50	100	0.91	0.0285
5:76027140:C:A	50	98	1	0.3533
5:76027161:G:A	50	100	1	0.1216
5:76027207:G:A	50	100	1	0.3985
5:76027315:G:C	50	100	0.97	0.01997
5:76027388:T:A	50	100	1	0.01053
5:76027482:C:T	50	100	1	0.1207
5:76027505:T:G	50	100	0.99	0.2418
5:76027563:C:T	50	100	0.99	0.2404
5:76027944:G:T	50	100	1	0.1182
5:76028033:G:A	50	100	0.99	0.2402
5:76028034:C:T	50	100	0.99	0.2402
5:76028104:T:C	50	100	1	0.07317
5:76028175:A:G	50	100	1	0.05029
5:76029167:T:C	50	100	1	0.4208
5:76029433:A:C	50	100	0.99	0.2456
5:76029454:T:C	50	100	1	0.3983
5:76029582:T:A	50	100	0.84	0.01362
5:76029806:C:T	50	100	1	0.03341
5:76029846:T:C	50	100	1	0.01997
5:76030283:T:G	46	93.5	1	0.02977
5:76030285:T:A	45	100	0.85	0.01325
5:76030289:T:A	44	90.9	0.87	0.06155
5:76030429:G:A	50	98	0.81	0.02542
5:76030783:A:T	50	100	0.93	0.02505
5:76031469:G:A	50	100	1	0.3972
5:76031503:G:T	50	100	0.99	0.2402
5:76031649:G:C	50	100	0.63	0.01035
5:76031736:C:T	50	100	1	0.3912
5:76032075:C:T	50	100	1	0.02977
5:76032591:G:A	50	100	1	0.3063
5:76032697:G:A	50	100	0.89	0.02324
5:76032774:G:T	50	100	0.99	0.254
5:76033030:C:A	50	100	1	0.02614
5:76033147:G:A	49	100	1	0.01162
5:76033219:T:A	48	100	0.99	0.02306
5:76033260:C:T	49	100	1	0.03341
5:76033275:G:T	50	100	0.98	0.1412
5:76033332:T:C	50	100	1	0.02977
5:76033489:A:G	50	100	0.99	0.2456
5:76033758:C:A	50	100	1	0.03395
5:76033802:G:A	50	100	1	0.07861
5:76033840:G:A	50	98	1	0.3971
5:76033972:T:C	50	100	0.99	0.02088
5:76034030:C:T	50	100	1	0.01253
5:76034110:C:A	50	100	1	0.1218
5:76034186:A:G	48	97.9	0.99	0.1011
5:76034260:C:T	50	100	1	0.3981
5:76034328:G:C	50	100	1	0.3967
5:76034497:T:C	50	100	0.99	0.3954
5:76034557:A:T	50	100	1	0.398
5:76034563:G:A	49	93.9	0.96	0.03359
5:76034643:T:C	50	98	0.99	0.2593
5:76034677:C:T	50	100	1	0.02596
5:76034801:T:A	50	100	1	0.08479
5:76035136:T:C	50	100	1	0.06645
5:76035347:G:T	50	100	1	0.1173
5:76035393:G:A	50	100	1	0.1173
5:76035460:C:T	50	100	1	0.1086
5:76035461:G:A	49	100	1	0.3981
5:76035716:T:A	50	100	1	0.01416
5:76035763:T:C	50	100	1	0.1053
5:76036045:T:C	50	100	1	0.06627
5:76036145:C:T	50	96	0.77	0.01797
5:76036300:G:A	50	100	1	0.3985
5:76036406:T:C	50	100	0.99	0.1171
5:76036613:T:A	50	100	1	0.01997
5:76036635:C:T	50	100	1	0.1084
5:76036651:A:G	50	100	1	0.1255
5:76036671:T:G	50	100	0.78	0.01289
5:76036717:G:T	50	100	1	0.3985
5:76036765:A:G	50	100	1	0.01053
5:76036783:T:C	50	100	1	0.04212
5:76036907:C:T	50	100	1	0.01053
5:76036910:A:G	50	100	1	0.01053
5:76036911:C:T	50	100	1	0.01053
5:76036953:C:T	50	100	1	0.1093
5:76036973:T:G	50	100	0.84	0.01344
5:76037073:C:T	50	100	1	0.3985
5:76037206:C:T	50	100	1	0.3604
5:76037264:A:C	50	100	0.98	0.1202
5:76037296:G:A	50	100	0.98	0.01543
5:76037400:A:T	50	100	1	0.04248
5:76037431:A:G	50	100	0.99	0.1084
5:76037601:G:T	50	100	1	0.3704
5:76037699:G:C	50	100	1	0.01307
5:76037735:A:G	50	100	0.84	0.01307
5:76037737:A:C	50	100	1	0.01253
5:76037837:C:A	50	100	1	0.3976
5:76037990:G:T	50	100	1	0.02923
5:76038011:G:A	50	100	1	0.1091
5:76038014:G:C	50	100	1	0.388
5:76038097:C:A	50	100	1	0.02977
5:76038489:G:A	50	100	1	0.4922
5:76038788:C:T	50	100	1	0.02923
5:76039180:G:A	50	100	1	0.01253
5:76039318:G:A	49	100	1	0.03849
5:76039543:G:A	50	100	1	0.05029
5:76040044:C:T	50	100	1	0.1084
5:76040586:G:A	50	100	1	0.1202
5:76040639:C:T	50	100	1	0.3976
5:76040651:C:T	50	100	0.99	0.2527
5:76040879:A:G	49	100	0.96	0.07335
5:76040916:G:A	50	100	0.8	0.01162
5:76041060:G:A	50	100	1	0.08914
5:76041319:C:T	50	100	1	0.02633
5:76041769:C:A	50	100	0.99	0.2402
5:76041911:G:A	50	98	1	0.3994
5:76041957:G:T	50	100	1	0.03359
5:76041977:G:A	50	100	1	0.01924
5:76042069:C:G	50	100	1	0.01707
5:76042103:G:C	50	100	1	0.01707
5:76042422:T:A	50	100	1	0.01543
5:76042845:G:C	50	100	1	0.1191
5:76042863:C:T	50	98	0.92	0.01943
5:76043071:C:G	50	100	1	0.4001
5:76043111:C:G	50	100	1	0.0285
5:76043314:T:G	50	100	1	0.0866
5:76043599:A:G	50	100	1	0.061
5:76043874:C:T	50	98	0.99	0.3696
5:76044152:C:T	50	100	0.99	0.2404
5:76044157:G:A	50	98	0.96	0.03304
5:76044251:T:C	50	100	1	0.1195
5:76044280:T:C	50	100	1	0.1193
5:76044299:T:C	50	98	0.99	0.242
5:76044964:T:G	50	100	1	0.3978
5:76045778:C:T	50	100	1	0.1191
5:76045816:G:T	50	100	1	0.01053
5:76046198:G:C	50	100	0.99	0.2796
5:76046241:C:A	50	98	0.96	0.01398
5:76046684:T:C	50	100	1	0.398
5:76046831:G:T	50	100	1	0.01924
5:76047529:T:G	50	100	0.98	0.1196
5:76047548:A:G	50	100	0.97	0.08733
5:76047826:C:T	49	100	1	0.03322
5:76047852:G:A	50	100	1	0.0325
5:76047966:T:C	50	100	0.91	0.01053
5:76048015:A:G	50	100	1	0.09187
5:76048382:G:A	50	100	0.96	0.02397
5:76048475:A:G	50	100	1	0.03105
5:76048578:G:A	50	100	1	0.3998
5:76048831:G:T	49	98	1	0.3341
5:76048864:A:G	49	95.9	1	0.4001
5:76049186:A:C	50	100	1	0.01053
5:76049214:A:G	50	100	1	0.4001
5:76049492:A:G	50	100	0.73	0.01035
5:76049611:T:C	50	100	0.99	0.4713
5:76049774:A:T	50	100	1	0.06863
5:76050085:C:T	50	100	1	0.4001
5:76050120:T:C	50	100	1	0.1193
5:76050277:T:C	50	100	1	0.4001
5:76050278:G:A	50	100	0.66	0.01035
5:76050547:C:A	50	100	1	0.4001
5:76050980:C:A	50	100	1	0.01053
5:76051682:C:T	50	100	1	0.07426
5:76051988:A:T	50	100	0.83	0.01344
5:76052000:T:C	50	100	1	0.0325
5:76052119:T:A	50	100	1	0.0325
5:76052429:A:C	50	100	1	0.01398
5:76052526:A:G	50	100	1	0.06536
5:76052532:G:C	50	100	0.99	0.2721
5:76052647:A:G	50	100	1	0.01943
5:76052869:G:T	50	100	1	0.03286
5:76052894:A:G	50	100	1	0.08569
5:76052916:G:A	50	100	1	0.4043
5:76053255:T:C	50	100	1	0.4041
5:76053421:A:G	50	100	1	0.01053
5:76053483:G:A	50	100	1	0.1013
5:76053590:A:C	50	100	1	0.08043
5:76053619:G:A	50	100	1	0.02651
5:76053650:T:C	50	100	1	0.08043
5:76053687:A:G	50	100	0.96	0.02052
5:76054455:T:C	49	100	0.97	0.01162
5:76054800:A:C	50	98	0.85	0.02614
5:76055359:G:T	50	100	1	0.4808
5:76055389:T:G	50	100	1	0.03141
5:76056827:T:C	50	100	1	0.08043
5:76056989:C:T	50	100	1	0.01307
5:76057031:G:T	50	100	1	0.01906
5:76057125:T:G	50	100	1	0.3992
5:76057177:G:C	50	100	0.9	0.01144
5:76057389:C:A	50	100	1	0.1198
5:76057402:C:T	50	100	1	0.01707
5:76057441:G:A	50	100	0.99	0.3972
5:76057832:A:C	50	100	1	0.1196
5:76057957:G:A	50	100	1	0.01307
5:76057975:G:A	50	100	1	0.03286
5:76057998:G:T	50	100	1	0.01543
5:76058354:C:A	50	100	1	0.02651
5:76058394:A:G	49	100	1	0.01307
5:76059045:T:C	50	98	0.96	0.03159
5:76059350:A:G	50	100	1	0.01707
5:76059934:A:C	50	100	1	0.01707
5:76060351:A:G	50	100	0.99	0.1117
5:76061045:A:T	50	98	1	0.03286
5:76062004:A:G	50	100	1	0.09041
5:76062238:G:A	50	100	1	0.02651
5:76063728:T:G	50	100	0.96	0.01162
5:76063754:A:G	50	100	1	0.3983
5:76064063:C:T	50	100	1	0.01053
5:76064076:G:A	50	98	1	0.4011
5:76064284:A:G	50	100	1	0.4751
5:76064509:T:G	50	100	1	0.4755
5:76064548:G:A	50	100	1	0.3989
5:76064844:A:G	50	100	1	0.02651
5:76064998:T:C	50	100	1	0.04884
5:76065303:T:C	50	100	1	0.04884
5:76065681:G:T	50	100	0.99	0.4755
5:76066184:A:G	50	100	1	0.1196
5:76066664:T:C	50	100	1	0.4753
5:76066670:C:T	50	100	0.76	0.01198
5:76066736:A:G	50	100	1	0.08479
5:76066966:G:A	50	100	1	0.4755
5:76067305:C:T	50	100	1	0.03304
5:76067950:C:T	50	100	1	0.01616
5:76068037:C:T	50	100	0.98	0.08152
5:76068298:G:A	50	100	1	0.24
5:76068438:A:G	50	100	1	0.01344
5:76068683:A:T	50	100	1	0.3992
5:76068795:G:A	50	100	1	0.061
5:76068913:G:A	50	100	1	0.1264
5:76069737:G:T	50	100	1	0.03831
5:76069834:T:A	50	96	0.98	0.0915
5:76069974:C:T	50	100	1	0.4125
5:76070202:G:T	50	100	0.96	0.01906
5:76070284:C:T	50	100	1	0.05628
5:76071091:C:T	50	100	1	0.122
5:76071462:G:A	50	100	1	0.1233
5:76071565:C:T	50	100	0.99	0.01126
5:76072760:C:T	50	100	1	0.1196
5:76072835:T:C	50	100	1	0.08479
5:76072896:T:C	50	100	1	0.03159
5:76073546:C:T	44	93.2	0.71	0.06227
5:76073737:A:G	50	100	1	0.3967
5:76073753:G:A	50	100	1	0.01035
5:76073888:A:T	50	100	1	0.4871
5:76074440:T:C	50	100	1	0.01017
5:76074483:T:G	50	100	1	0.4631
5:76074594:C:A	50	100	1	0.06118
5:76074772:A:C	50	100	1	0.3969
5:76074912:T:C	50	100	1	0.2451
5:76075341:T:A	50	100	1	0.1242
5:76075380:G:T	50	100	1	0.4003
5:76075621:G:T	50	100	1	0.02269
5:76075880:T:C	50	100	1	0.0158
5:76076744:G:C	50	100	1	0.3987
5:76076953:G:A	50	100	0.87	0.01071
5:76077095:A:T	50	100	1	0.04902
5:76077272:C:A	50	100	1	0.04902
5:76077273:G:T	50	100	1	0.04938
5:76078042:G:C	50	100	0.99	0.4081
5:76078294:A:G	50	100	1	0.01053
5:76078398:C:T	50	100	1	0.1242
5:76078413:G:A	50	100	1	0.01053
5:76078497:T:C	50	100	1	0.1242
5:76078554:A:G	50	100	1	0.1236
5:76078593:C:T	50	100	1	0.1196
5:76078866:A:G	50	100	1	0.08097
5:76079024:G:A	50	100	1	0.06155
5:76079051:G:A	50	100	1	0.1236
5:76079472:G:C	50	100	1	0.2418
5:76079554:G:A	50	100	1	0.01053
5:76080375:A:G	50	100	0.96	0.02378
5:76080403:C:T	50	100	0.93	0.0256
5:76080426:G:A	50	100	1	0.01924
5:76080481:C:T	50	100	0.98	0.07952
5:76081533:A:G	50	100	1	0.1334
5:76081726:G:T	50	100	1	0.4158
5:76082380:G:T	50	100	1	0.02614
5:76082735:G:C	50	100	1	0.3996
5:76082944:G:A	50	100	1	0.376
5:76083335:A:G	50	98	0.96	0.03649
5:76083489:C:A	50	100	1	0.2415
5:76083496:G:C	50	100	0.99	0.4671
5:76083535:G:A	50	100	0.96	0.06572
5:76084419:C:A	50	100	1	0.3143
5:76084495:T:C	50	100	1	0.2449
5:76084556:A:T	50	100	1	0.0817
5:76084691:C:T	50	100	1	0.01616
5:76084778:C:G	50	98	1	0.04775
5:76084790:C:T	50	100	1	0.0167
5:76084825:G:T	49	98	1	0.0817
5:76085978:C:A	50	100	1	0.4644
5:76086068:C:A	50	100	1	0.4644
5:76086152:C:T	50	100	1	0.06518
5:76086272:C:G	50	100	1	0.01053
5:76086425:C:T	50	100	1	0.3259
5:76086647:G:A	50	100	1	0.02887
5:76087917:T:C	50	100	1	0.07407
5:76088257:G:T	50	100	0.96	0.01688
5:76088419:G:A	50	100	1	0.1275
5:76088427:A:G	50	100	1	0.3947
5:76088617:C:T	50	100	1	0.4619
5:76088800:A:T	49	100	0.97	0.4027
5:76088801:A:T	50	100	0.93	0.02251
5:76091106:T:G	50	100	1	0.09205
5:76091698:T:G	50	98	0.98	0.3958
5:76092106:T:G	50	100	0.75	0.01652
5:76092769:C:T	50	100	0.99	0.3275
5:76093009:C:T	50	100	1	0.1207
5:76093759:T:G	50	100	1	0.01634
5:76094015:A:C	50	100	0.99	0.2505
5:76094490:A:G	50	100	0.93	0.07734
5:76094760:A:G	50	100	1	0.02887
5:76094886:T:A	50	100	0.99	0.2505
5:76095255:A:G	50	100	1	0.07426
5:76096225:T:C	50	100	1	0.3947
5:76096519:T:C	50	100	1	0.3929
5:76096546:G:C	50	100	1	0.1463
5:76096767:C:T	50	100	1	0.3854
5:76096957:G:A	50	100	0.99	0.3854
5:76097297:T:C	50	100	1	0.466
5:76097392:G:A	50	100	1	0.3922
5:76097429:C:T	50	100	1	0.4673
5:76097465:G:C	50	100	0.99	0.1207
5:76097793:C:T	50	100	1	0.2369
5:76097813:G:C	50	100	1	0.24
5:76099090:T:G	50	100	0.99	0.3893
5:76099238:A:C	50	100	0.99	0.1325
5:76099900:T:C	50	100	0.99	0.2496
5:76099991:G:A	50	100	1	0.1171
5:76100372:A:G	50	100	1	0.02887
5:76100411:A:G	50	100	0.99	0.467
5:76100902:T:C	50	100	1	0.219
5:76100983:T:C	50	100	1	0.0325
5:76101149:C:A	50	100	1	0.0325
5:76101931:A:G	50	100	1	0.0325
5:76102038:C:A	50	100	0.99	0.01053
5:76102059:A:G	50	100	1	0.4134
5:76102475:G:T	50	100	1	0.0325
5:76102734:C:G	50	100	1	0.02614
5:76102766:A:G	50	100	0.98	0.02215
5:76102802:C:T	50	100	1	0.02887
5:76102913:T:C	50	100	0.99	0.1207
5:76103578:G:T	50	100	1	0.04539
5:76103912:A:G	50	100	1	0.08043
5:76104058:A:T	50	100	1	0.1411
5:76104196:G:A	50	100	1	0.3996
5:76104227:G:C	50	100	1	0.4581
5:76104642:C:G	50	98	0.96	0.1761
5:76104684:C:T	50	100	1	0.02687
5:76105702:C:T	50	100	0.99	0.3219
5:76105912:A:G	50	98	1	0.1396
5:76106176:C:T	50	98	0.82	0.02705
5:76106485:C:T	50	100	1	0.04158
5:76106707:C:T	50	100	1	0.07988
5:76106775:A:G	50	100	1	0.01616
5:76106810:C:G	50	100	0.99	0.2464
5:76107017:A:G	50	100	0.99	0.4561
5:76107115:A:G	50	100	0.99	0.2482
5:76107379:G:A	50	100	0.99	0.242
5:76107566:A:G	49	100	0.99	0.4011
5:76107628:C:T	50	100	1	0.01616
5:76108312:A:C	50	100	0.99	0.4074
5:76108360:G:A	50	100	0.99	0.1307
5:76108625:G:A	50	100	1	0.01888
5:76108930:G:A	50	100	0.99	0.2416
5:76109212:A:G	50	100	0.99	0.1296
5:76109432:A:G	50	100	1	0.02614
5:76109830:A:T	50	100	1	0.06699
5:76110268:A:T	50	100	0.97	0.1975
5:76110520:C:T	50	100	0.99	0.2533
5:76110545:G:A	50	100	0.96	0.01271
5:76110882:A:G	50	100	1	0.03831
5:76111183:G:A	50	100	1	0.01053
5:76111299:T:C	50	100	1	0.1296
5:76111355:T:C	50	100	1	0.0187
5:76111556:T:C	50	100	0.98	0.2654
5:76111606:G:A	50	100	0.9	0.01525
5:76111726:C:T	50	100	1	0.1171
5:76111766:T:G	50	100	1	0.02832
5:76111842:A:G	50	98	0.99	0.3753
5:76112395:G:A	50	100	1	0.04321
5:76112410:T:C	50	100	0.98	0.4005
5:76112501:G:A	50	100	1	0.02106
5:76113083:C:T	50	98	0.93	0.09078
5:76113195:G:A	50	100	1	0.04339
5:76113728:C:A	50	100	0.99	0.2663
5:76113993:G:A	50	100	1	0.1267
5:76114075:C:T	50	100	1	0.02106
5:76114170:A:G	50	100	1	0.1269
5:76114535:T:A	50	100	1	0.05483
5:76114541:C:T	50	100	0.98	0.04611
5:76114686:G:A	50	100	0.99	0.2373
5:76114806:C:A	50	100	0.97	0.2667
5:76115073:A:G	50	100	0.99	0.289
5:76115097:T:C	50	100	1	0.0276
5:76115171:G:A	50	100	1	0.0463
5:76115195:A:C	50	100	1	0.0463
5:76115756:T:G	49	98	0.9	0.0187
5:76115979:C:T	50	100	1	0.2556
5:76116304:G:A	50	100	1	0.337
5:76116412:G:A	50	100	1	0.3402
5:76116466:C:G	50	100	1	0.01961
5:76116593:C:T	50	100	1	0.3239
5:76116597:C:G	50	100	1	0.01961
5:76116828:G:A	50	100	1	0.05973
5:76117038:T:C	50	100	1	0.05283
5:76117068:C:T	50	100	1	0.05792
5:76117087:C:G	50	100	1	0.01961
5:76117179:A:C	50	100	1	0.0256
5:76117242:A:G	50	100	1	0.05265
5:76117461:A:G	50	100	1	0.05265
5:76117791:C:T	50	100	1	0.05265
5:76117825:G:T	50	100	1	0.05265
5:76118125:C:T	50	100	1	0.0532
5:76118613:G:A	50	100	1	0.05265
5:76118684:T:A	50	98	0.92	0.02832
5:76118692:T:A	50	100	1	0.02832
5:76118797:T:C	50	100	1	0.05265
5:76118938:G:A	50	100	1	0.02197
5:76119115:C:T	50	100	1	0.05283
5:76119156:T:C	50	100	1	0.05265
5:76119167:T:C	50	100	1	0.05265
5:76119392:A:G	50	100	1	0.05265
5:76119493:T:C	50	100	0.99	0.2442
5:76119566:C:T	50	100	1	0.05265
5:76119584:T:G	50	100	1	0.0256
5:76120013:T:G	50	100	0.99	0.299
5:76120145:T:A	50	100	0.77	0.01162
5:76120170:C:G	50	100	1	0.05265
5:76120229:A:G	50	100	0.98	0.3922
5:76120408:G:A	50	98	0.99	0.2371
5:76120444:G:C	49	98	0.99	0.2938
5:76120455:A:G	49	95.9	0.98	0.3753
5:76120499:C:T	44	84.1	0.96	0.3809
5:76120750:C:G	50	100	0.95	0.02614
5:76120769:A:G	50	92	0.96	0.05537
5:76120827:T:C	50	100	1	0.05646
5:76120851:G:A	49	93.9	0.99	0.4038
5:76120864:G:A	50	100	1	0.02251
5:76120938:G:A	50	100	1	0.01507
5:76121053:T:C	50	94	0.97	0.05174
5:76121142:C:G	50	96	1	0.06191
5:76121309:C:T	50	100	1	0.01253
5:76121311:C:T	50	100	1	0.01271
5:76121312:A:G	50	100	1	0.03159
5:76121348:C:G	49	100	0.98	0.3655
5:76121370:T:G	50	100	0.98	0.1639
5:76121591:A:T	48	100	1	0.04593
5:76121765:T:A	50	98	0.97	0.04611
5:76121845:G:A	50	100	0.97	0.04557
5:76121850:A:G	49	98	0.98	0.3337
5:76122077:G:A	50	100	1	0.04575
5:76122084:A:C	50	100	0.98	0.3007
5:76122113:A:T	50	96	0.91	0.04412
5:76122146:A:T	49	93.9	0.94	0.1218
5:76122155:A:G	50	96	0.84	0.03958
5:76122179:A:G	50	96	0.94	0.04339
5:76122349:G:C	49	100	1	0.04593
5:76122580:T:C	50	100	1	0.04575
5:76122615:G:C	50	100	1	0.04575
5:76122617:C:A	49	100	0.97	0.4025
5:76122636:C:T	50	100	1	0.04593
5:76122676:G:A	50	100	1	0.01543
5:76122803:G:A	50	100	0.99	0.1275
5:76122828:C:G	50	100	1	0.04593
5:76122895:C:T	50	100	1	0.04593
5:76123337:A:C	50	100	1	0.02614
5:76123408:A:G	50	100	1	0.04593
5:76123478:A:G	50	100	1	0.04593
5:76123643:T:A	50	100	0.99	0.03141
5:76123960:T:G	50	100	1	0.04575
5:76124074:G:T	50	100	1	0.04575
5:76124337:T:G	50	100	1	0.04575
5:76124501:G:T	50	100	0.98	0.04575
5:76124502:A:C	50	100	1	0.04575
5:76124568:A:G	50	100	0.97	0.04575
5:76124939:A:G	50	100	1	0.04575
5:76125246:A:C	50	100	1	0.04829
5:76125747:G:A	50	100	0.81	0.01344
5:76125789:G:A	50	100	0.96	0.01688
5:76125797:C:T	50	100	0.93	0.1921
5:76126132:G:C	50	98	1	0.07044
5:76126160:G:A	50	98	1	0.07044
5:76126280:A:G	50	100	0.92	0.04176
5:76126281:A:G	50	100	0.97	0.2175
5:76126294:C:A	50	98	1	0.05229
5:76126452:C:T	50	98	1	0.05211
5:76126861:G:A	50	100	0.75	0.01198
5:76127136:A:C	50	98	0.99	0.06009
5:76127204:G:A	50	100	0.88	0.01743
5:76127255:T:C	50	98	0.99	0.06009
5:76127353:C:T	50	100	1	0.01053
5:76127398:T:C	50	98	0.99	0.06009
5:76127626:G:C	50	100	0.92	0.01144
5:76127725:G:A	50	98	0.95	0.213
5:76127787:T:A	50	100	0.94	0.06137
5:76127790:G:A	50	100	0.89	0.06572
5:76127860:C:T	50	98	0.96	0.3529
5:76127988:C:G	50	98	0.99	0.05991
5:76128058:A:G	50	100	1	0.02832
5:76128676:A:G	50	100	0.99	0.05973
5:76128751:T:C	50	100	0.99	0.05556
5:76128868:C:T	50	100	0.96	0.2139
5:76128894:G:C	50	100	0.99	0.05574
5:76128905:A:T	50	100	0.99	0.01507
5:76129218:T:C	50	98	0.91	0.03613
5:76129402:T:G	50	98	0.92	0.1932
5:76130523:T:C	50	100	0.97	0.01852
5:76131301:T:A	50	100	0.99	0.02633
5:76131693:C:T	50	98	0.96	0.3894
5:76132110:G:A	50	100	0.96	0.4254
5:76132245:C:T	50	100	0.98	0.01743
5:76132890:A:T	50	98	0.93	0.1187
5:76133190:C:T	50	100	0.96	0.1957
5:76133385:C:T	50	100	0.98	0.1349
5:76133449:T:C	50	100	0.97	0.3853
5:76133487:C:A	50	100	0.98	0.1351
5:76133778:A:G	50	98	0.96	0.242
5:76134067:T:C	50	100	0.82	0.0138
5:76134157:A:G	50	98	0.96	0.3776
5:76134402:C:G	50	100	0.78	0.04357
5:76134473:T:G	50	100	0.75	0.04521
5:76134522:T:C	50	98	0.96	0.04176
5:76134849:A:G	50	100	0.82	0.02142
5:76135614:A:G	50	100	0.92	0.2515
5:76135874:G:A	49	91.8	0.94	0.4074
5:76136251:G:A	50	100	1	0.0236
5:76136478:T:G	50	100	0.98	0.1881
5:76136624:C:T	50	100	0.99	0.1449
5:76137415:A:T	50	100	0.99	0.2816
5:76137678:G:A	50	100	1	0.08914
5:76137776:C:T	50	100	1	0.1064
5:76137813:C:T	50	100	1	0.01616
5:76138108:T:A	50	100	1	0.1071
5:76138114:C:T	50	100	1	0.08914
5:76138141:G:A	50	100	1	0.08914
5:76138149:T:C	50	100	1	0.08914
5:76138261:T:C	50	100	1	0.08606
5:76138302:C:T	50	100	1	0.01852
5:76138505:A:C	50	100	1	0.0886
5:76138812:T:C	50	100	1	0.0886
5:76138849:C:T	50	100	0.99	0.3288
5:76138961:C:A	50	100	1	0.08878
5:76139012:A:G	50	100	0.99	0.3228
5:76139043:C:T	50	100	1	0.08842
5:76139293:G:A	50	100	1	0.01452
5:76139428:C:G	50	100	1	0.06445
5:76139449:T:A	50	100	1	0.08824
5:76139488:G:A	50	100	1	0.02397
5:76139520:C:T	50	100	1	0.08824
5:76139543:G:A	50	100	1	0.08842
5:76140084:T:A	50	100	0.99	0.2959
5:76140147:A:G	50	100	1	0.1146
5:76140466:G:A	50	100	0.99	0.2954
5:76140564:A:G	50	100	0.99	0.2954
5:76140886:G:C	50	100	0.99	0.3201
5:76141036:C:T	50	98	0.94	0.0423
5:76141114:A:G	50	100	1	0.2952
5:76141221:A:G	50	100	0.99	0.06772
5:76141378:C:G	50	100	1	0.2921
5:76141588:C:T	50	100	1	0.2954
5:76141635:C:G	50	100	1	0.08624
5:76141779:A:G	50	96	1	0.2954
5:76142101:C:T	50	100	1	0.2954
5:76142331:A:G	50	100	1	0.2954
5:76142415:G:A	50	100	1	0.2954
5:76142527:A:G	50	100	1	0.106
5:76142599:C:T	50	100	0.99	0.2164
5:76142643:T:C	50	100	1	0.2954
5:76142713:A:T	50	100	1	0.2954
5:76142814:G:T	50	100	1	0.2954
5:76142917:C:T	50	100	0.99	0.09532
5:76143088:G:A	50	100	1	0.2954
5:76143184:A:G	50	100	1	0.4118
5:76143375:A:G	50	100	0.99	0.1979
5:76143397:C:A	50	100	0.99	0.2994
5:76143635:A:G	50	100	1	0.3246
5:76143656:G:T	50	100	1	0.01452
5:76143865:T:G	50	100	1	0.01452
5:76144070:C:G	50	100	1	0.3244
5:76144071:G:A	50	100	1	0.01507
5:76144146:T:C	50	100	1	0.1051
5:76144157:A:T	50	100	1	0.3244
5:76144305:C:G	50	100	1	0.3246
5:76144523:C:T	50	100	1	0.09477
5:76144530:A:C	50	100	1	0.2264
5:76144600:C:T	50	100	0.92	0.03885
5:76144716:A:T	50	100	1	0.08424
5:76144728:T:C	50	100	1	0.08424
5:76145097:A:G	50	100	1	0.1051
5:76145402:A:C	50	100	1	0.4405
5:76145462:C:G	50	100	0.92	0.01289
5:76145699:C:G	50	100	0.99	0.08442
5:76145700:A:C	50	100	1	0.1149
5:76145835:G:A	50	100	1	0.08442
5:76146051:A:G	50	100	0.99	0.2164
5:76146250:A:G	50	100	0.99	0.2171
5:76146278:C:T	50	100	1	0.01071
5:76146451:A:G	50	100	1	0.1149
5:76146506:T:C	50	100	0.99	0.3475
5:76146616:C:T	50	100	0.99	0.3462
5:76146796:T:A	50	92	0.84	0.02869
5:76146797:T:A	50	78	0.88	0.1503
5:76146798:A:T	43	79.1	0.88	0.2551
5:76146799:A:T	43	86	0.71	0.01634
5:76146823:C:A	45	95.6	0.99	0.3444
5:76147046:T:A	50	100	1	0.06899
5:76147354:C:T	50	100	0.95	0.01398
5:76147403:T:C	50	100	0.99	0.3575
5:76147639:A:G	50	100	0.98	0.1972
5:76147661:T:C	50	100	1	0.1147
5:76147663:A:G	50	100	1	0.1147
5:76147742:G:A	50	100	0.98	0.01797
5:76147759:A:G	50	100	0.99	0.3584
5:76147812:G:T	50	100	0.99	0.2331
5:76147857:C:T	50	100	0.99	0.3573
5:76147888:C:T	50	100	0.99	0.242
5:76147891:T:A	50	100	0.99	0.3573
5:76147905:C:G	50	100	0.99	0.3573
5:76147981:T:C	50	100	0.98	0.01797
5:76148378:A:C	50	100	0.99	0.3586
5:76148514:G:A	50	100	1	0.3735
5:76148623:A:T	50	100	1	0.3745
5:76148685:C:A	50	100	0.99	0.2344
5:76148826:A:T	50	100	1	0.01616
5:76148858:A:G	50	100	1	0.3736
5:76149275:T:C	49	100	1	0.1053
5:76149468:T:C	50	100	1	0.01707
5:76149599:T:C	50	100	1	0.3834
5:76149600:T:C	50	100	1	0.2525
5:76149696:C:T	50	100	0.99	0.384
5:76149698:C:T	50	100	1	0.2436
5:76150100:C:T	50	100	1	0.3814
5:76150237:G:C	50	100	1	0.3814
5:76150260:T:C	50	100	1	0.3814
5:76150337:C:G	50	100	0.99	0.2211
5:76150454:G:A	50	100	1	0.08424
5:76150464:C:T	50	100	0.79	0.02578
5:76150472:A:G	50	100	1	0.3813
5:76150605:C:A	49	95.9	1	0.2436
5:76150714:T:C	50	100	1	0.1291
5:76150787:A:G	50	100	1	0.3818
5:76150846:T:C	50	100	1	0.3818
5:76150863:C:T	50	100	0.98	0.06173
5:76150898:A:G	50	100	1	0.3816
5:76151014:T:C	50	100	1	0.3816
5:76151058:A:T	50	100	1	0.1282
5:76151298:C:A	50	100	1	0.3814
5:76151407:A:C	50	100	1	0.2527
5:76151436:G:T	50	100	1	0.01616
5:76151445:T:C	50	100	1	0.3814
5:76151673:A:C	50	100	1	0.3813
5:76151689:C:T	50	100	0.99	0.01216
5:76151710:T:G	50	100	1	0.3814
5:76152006:C:A	50	100	1	0.01471
5:76152221:G:C	50	100	0.99	0.2536
5:76152369:C:A	50	100	0.97	0.06391
5:76152858:A:G	50	98	1	0.3152
5:76152906:T:C	50	100	1	0.4132
5:76152907:G:A	50	100	1	0.3873
5:76153020:A:G	50	100	1	0.413
5:76153300:T:C	50	100	1	0.4129
5:76153736:G:C	50	100	0.98	0.2137
5:76153810:A:G	50	100	0.99	0.2531
5:76153885:G:A	50	100	0.99	0.3368
5:76153908:T:A	50	100	1	0.06826
5:76153989:C:G	50	100	1	0.333
5:76154302:A:G	50	100	1	0.4134
5:76154548:A:G	50	100	1	0.3292
5:76154687:G:A	50	100	1	0.4105
5:76154871:G:C	50	100	1	0.408
5:76155130:T:A	50	100	1	0.01471
5:76155164:T:C	50	100	1	0.4109
5:76156410:C:T	50	100	1	0.08152
5:76156606:T:A	50	100	1	0.386
5:76156612:A:G	50	100	1	0.4096
5:76156674:G:A	50	100	1	0.0236
5:76157455:A:C	50	100	0.9	0.02033
5:76157561:A:G	50	100	1	0.02397
5:76157695:A:G	50	98	1	0.386
5:76157798:A:G	50	98	1	0.386
5:76158198:A:T	50	100	1	0.2513
5:76158273:G:A	50	100	1	0.01471
5:76158439:T:C	50	100	1	0.3326
5:76158722:A:G	50	100	1	0.3854
5:76158911:G:A	50	100	1	0.3854
5:76158925:C:T	50	98	1	0.07099
5:76158926:G:A	50	100	0.98	0.05973
5:76159035:A:G	50	100	1	0.386
5:76159426:C:T	50	100	0.98	0.06191
5:76159484:A:G	50	100	1	0.3856
5:76159723:A:G	50	100	0.95	0.01253
5:76159825:A:G	50	100	1	0.2533
5:76159929:C:T	50	100	1	0.01616
5:76160114:G:A	50	100	1	0.2553
5:76160128:T:C	50	100	1	0.3088
5:76160195:A:G	50	100	1	0.305
5:76160586:C:T	50	100	1	0.07752
5:76160988:A:C	50	100	0.96	0.02887
5:76161137:T:C	50	100	1	0.02469
5:76161141:T:C	50	100	0.98	0.01434
5:76161387:T:C	49	100	0.99	0.2498
5:76161445:G:T	50	100	1	0.07934
5:76162246:C:G	50	100	1	0.01071
5:76162267:G:C	50	100	0.99	0.333
5:76162472:C:T	50	100	0.97	0.06373
5:76162576:C:T	50	100	0.99	0.2511
5:76163060:C:T	50	100	0.99	0.2228
5:76163115:G:A	50	100	1	0.07752
5:76163235:C:A	50	100	1	0.07734
5:76164131:G:A	50	100	1	0.06826
5:76165143:T:C	50	100	1	0.07734
5:76165278:T:C	50	100	1	0.07734
5:76165758:G:T	50	100	0.99	0.3032
5:76165862:A:G	50	100	1	0.07734
5:76165942:A:G	50	100	0.88	0.03123
5:76165951:G:C	50	100	0.99	0.3036
5:76165952:A:C	50	100	0.99	0.3036
5:76166048:G:A	50	100	0.98	0.0719
5:76166142:G:T	50	100	0.98	0.01107
5:76166269:C:T	50	100	1	0.2377
5:76166542:G:A	48	95.8	0.92	0.4174
5:76166693:G:T	50	100	0.98	0.3716
5:76166782:A:G	50	100	0.98	0.372
5:76166797:T:C	50	100	0.98	0.3903
5:76166911:A:G	50	100	0.98	0.3829
5:76167318:C:T	50	100	0.98	0.303
5:76167336:T:C	50	100	0.98	0.3829
5:76167517:T:G	50	100	0.98	0.3829
5:76167675:G:T	50	100	0.98	0.3722
5:76167890:C:G	50	100	1	0.01089
5:76168107:T:C	50	100	0.98	0.3934
5:76168352:G:A	50	100	1	0.01162
5:76168520:A:G	50	100	0.98	0.01253
5:76168605:G:A	50	100	1	0.2562
5:76168618:C:T	50	100	1	0.0236
5:76169036:C:A	50	98	0.97	0.07062
5:76169100:G:A	50	100	0.97	0.07044
5:76169451:G:T	50	100	0.96	0.01253
5:76169511:A:G	50	100	0.97	0.07044
5:76169665:T:G	50	100	1	0.0236
5:76169682:G:C	50	100	0.98	0.09168
5:76169947:G:A	50	100	0.97	0.07044
5:76170005:T:C	50	100	0.98	0.09168
5:76170012:T:C	50	100	0.97	0.07044
5:76170138:C:T	50	100	0.98	0.3224
5:76170152:T:G	50	100	0.94	0.01253
5:76170322:C:T	42	100	0.84	0.0216
5:76170366:C:T	40	95	0.97	0.07044
5:76170372:C:T	40	95	0.97	0.07044
5:76170636:T:G	50	100	0.94	0.06881
5:76170928:C:A	42	78.6	0.95	0.2406
5:76170989:T:C	38	100	0.92	0.02505
5:76171425:G:C	45	100	0.89	0.01725
5:76171437:G:A	44	84.1	0.93	0.2912
5:76171572:G:A	50	100	0.93	0.02505
5:76172224:C:T	44	100	0.77	0.01489
5:76173953:C:T	50	100	0.98	0.08914
5:76173971:G:A	50	100	1	0.01852
5:76174060:C:T	50	100	0.98	0.08951
5:76174064:A:G	50	100	0.95	0.01743
5:76174261:T:C	50	100	0.99	0.2202
5:76174296:G:T	50	100	0.98	0.01725
5:76174604:T:C	50	100	0.97	0.09405
5:76174827:G:A	50	100	0.98	0.01489
5:76174991:T:G	50	100	0.99	0.217
5:76175010:G:A	50	100	0.97	0.01507
5:76175429:G:A	50	100	0.97	0.07498
5:76175457:G:C	50	100	0.97	0.07498
5:76175466:A:G	50	100	0.99	0.3105
5:76175562:C:G	50	100	0.99	0.2351
5:76175621:G:C	50	100	0.95	0.01489
5:76175654:T:C	50	100	1	0.02451
5:76175668:A:G	50	100	0.99	0.2351
5:76175892:C:T	50	100	0.99	0.2351
5:76176208:C:T	50	100	0.89	0.02651
5:76176319:G:A	50	100	0.98	0.06863
5:76176379:C:T	50	100	0.98	0.4909
5:76176382:G:A	50	100	1	0.2351
5:76176576:T:C	50	98	0.99	0.3146
5:76176845:G:A	50	100	1	0.01616
5:76177020:C:A	50	100	0.98	0.3148
5:76177091:G:A	50	100	1	0.2351
5:76177136:A:G	49	98	1	0.2353
5:76177232:G:A	50	96	0.99	0.2171
5:76177346:G:A	50	100	0.99	0.3145
5:76177492:A:G	50	100	1	0.2351
5:76177576:G:A	50	100	0.94	0.01507
5:76177733:C:A	50	100	1	0.2351
5:76178384:C:A	50	100	0.98	0.4909
5:76178433:G:A	50	100	1	0.2353
5:76178625:T:C	50	100	1	0.2351
5:76178928:C:T	50	100	1	0.06881
5:76178955:C:T	50	100	1	0.2353
5:76179096:C:T	50	100	1	0.2349
5:76179177:C:G	50	100	1	0.2349
5:76179197:T:C	50	100	1	0.2349
5:76179433:T:C	50	100	1	0.3061
5:76179643:A:G	50	100	0.94	0.01489
5:76179781:G:A	50	100	0.99	0.07153
5:76179837:G:T	50	100	0.79	0.06209
5:76180281:G:A	50	100	1	0.2349
5:76180341:T:C	50	100	1	0.2349
5:76180378:A:G	50	100	0.94	0.01489
5:76180539:C:T	50	100	1	0.07335
5:76180616:A:G	50	100	1	0.2351
5:76180673:C:T	50	100	1	0.2349
5:76180902:C:T	50	100	1	0.2351
5:76180941:A:G	50	100	0.99	0.03014
5:76181174:A:G	50	100	0.94	0.01471
5:76181376:T:C	50	100	1	0.2353
5:76181390:T:C	50	100	1	0.2353
5:76181635:C:T	50	100	0.96	0.01598
5:76181838:A:G	50	100	0.98	0.1271
5:76182079:T:G	50	100	1	0.06863
5:76182391:T:A	50	100	0.98	0.1287
5:76182817:G:A	50	100	1	0.02433
5:76182920:T:A	49	100	0.96	0.08007
5:76182937:A:G	50	100	0.99	0.07898
5:76182963:G:A	49	100	0.96	0.07335
5:76183033:T:C	50	88	0.88	0.2687
5:76183205:C:A	50	100	0.99	0.1309
5:76183303:G:T	50	100	0.97	0.1287
5:76183324:T:C	50	100	0.98	0.1342
5:76183735:G:A	50	100	0.98	0.1287
5:76183961:G:A	50	100	0.98	0.1291
5:76184405:A:G	50	100	0.98	0.1374
5:76184488:A:C	50	100	0.98	0.1289
5:76184489:C:G	50	100	0.96	0.2021
5:76184579:A:G	50	100	0.98	0.1291
5:76184678:G:C	50	100	0.98	0.1293
5:76184728:T:C	50	100	0.98	0.1285
5:76184750:G:A	50	100	0.97	0.1287
5:76184759:A:G	50	100	0.98	0.1287
5:76184811:T:G	50	100	0.97	0.1409
5:76184958:T:C	50	100	0.98	0.1285
5:76185020:A:C	50	100	0.98	0.1285
5:76185124:A:T	50	100	0.99	0.2081
5:76185136:G:T	50	100	0.99	0.2079
5:76185305:A:G	50	100	0.99	0.1284
5:76185571:T:A	50	98	0.94	0.3137
5:76185702:G:A	50	100	0.97	0.4058
5:76185791:C:G	50	100	0.99	0.128
5:76185799:C:T	50	100	0.99	0.207
5:76185960:A:G	50	100	0.96	0.0394
5:76186053:C:T	50	100	1	0.02433
5:76186254:G:A	50	100	1	0.02015
5:76186275:C:T	50	100	0.95	0.08896
5:76186283:G:A	50	100	0.99	0.2064
5:76186295:T:C	50	100	0.99	0.07879
5:76186463:A:G	50	100	0.99	0.1278
5:76186606:T:C	50	100	0.99	0.1278
5:76186687:A:G	50	100	0.98	0.1276
5:76186729:C:G	50	98	0.8	0.0167
5:76187077:G:A	50	100	0.99	0.2092
5:76187319:C:G	50	100	0.98	0.08224
5:76188216:A:G	50	100	1	0.06391
5:76188456:G:A	50	100	1	0.06899
5:76189028:A:G	50	98	0.95	0.07407
5:76189420:C:T	50	100	1	0.06899
5:76189757:G:A	50	100	1	0.06899
5:76189834:C:T	50	100	1	0.01997
5:76190030:A:G	50	100	1	0.07643
5:76190079:A:G	50	100	1	0.07625
5:76190588:T:C	50	100	1	0.06899
5:76190589:G:A	50	100	1	0.06391
5:76190749:T:G	50	100	0.98	0.01652
5:76190784:A:G	50	100	0.9	0.01452
5:76190804:C:T	50	100	1	0.1008
5:76190968:C:T	50	100	1	0.1405
5:76191056:T:C	50	96	0.88	0.2629
5:76191090:G:A	50	94	0.87	0.3448
5:76191094:A:G	50	92	0.88	0.4468
5:76191132:G:A	50	100	0.83	0.01071
5:76191140:G:A	50	98	0.79	0.0236
5:76191181:A:G	50	84	0.81	0.2431
5:76191184:G:A	50	84	0.81	0.2418
5:76191190:C:T	49	81.6	0.81	0.3204
5:76191426:C:A	50	100	1	0.1098
5:76193134:A:G	50	94	0.9	0.09586
5:76193337:A:T	50	100	0.98	0.0354
5:76194166:C:G	50	100	0.99	0.1516
5:76195226:G:A	50	100	0.93	0.02233
5:76196714:G:A	50	100	1	0.1088
5:76196877:C:T	50	100	0.99	0.1511
5:76197481:T:C	50	100	0.96	0.02887
5:76197587:C:T	50	100	0.94	0.0719
5:76197969:G:A	50	100	0.99	0.155
5:76198204:T:G	50	100	0.99	0.157
5:76198509:G:A	49	100	0.98	0.1614
5:76198940:T:C	50	100	0.96	0.4424
5:76198992:T:C	50	100	1	0.01198
5:76199079:A:G	50	100	0.94	0.01888
5:76199171:A:C	50	100	0.98	0.3524
5:76199212:T:G	50	100	0.97	0.02887
5:76199329:T:C	50	100	0.99	0.138
5:76199352:G:C	50	98	0.97	0.2705
5:76199454:G:A	50	100	0.98	0.1275
5:76199524:C:T	50	100	0.98	0.2934
5:76200024:T:A	50	100	0.99	0.2938
5:76200273:A:G	50	100	0.99	0.3804
5:76200501:T:C	50	100	0.84	0.01634
5:76200661:A:G	50	98	0.98	0.3635
5:76200689:G:T	50	100	1	0.05011
5:76201278:C:T	50	98	0.92	0.03304
5:76201318:G:T	50	98	0.88	0.04176
5:76201746:C:T	50	100	0.84	0.01906
5:76202149:G:C	50	100	0.97	0.07026
5:76202370:G:T	50	100	1	0.1275
5:76203246:C:G	50	100	0.99	0.3793
5:76203836:G:A	50	100	1	0.05955
5:76204706:C:A	50	100	1	0.02397
5:76205828:G:A	50	100	1	0.05955
5:76206297:C:T	50	100	0.98	0.07734
5:76206517:T:G	50	100	1	0.05955
5:76206518:C:T	50	100	1	0.05973
5:76206585:G:C	50	100	1	0.301
5:76207030:C:A	50	100	1	0.4515
5:76207421:G:A	50	100	0.99	0.406
5:76207480:G:A	50	100	0.96	0.01162
5:76208418:C:T	50	100	0.99	0.1333
5:76210122:G:A	50	100	1	0.1601
5:76210128:C:A	50	100	0.98	0.01307
5:76210192:C:T	50	98	1	0.459
5:76210283:G:A	50	100	0.98	0.07044
5:76210372:C:G	50	100	0.99	0.4706
5:76210697:G:C	50	100	0.99	0.1068
5:76210825:C:T	50	100	1	0.1498
5:76211816:C:A	50	100	1	0.09513
5:76212141:A:G	50	100	0.99	0.08097
5:76212494:A:T	50	100	0.83	0.01961
5:76212725:G:A	50	98	0.99	0.3493
5:76212952:T:G	50	100	1	0.02415
5:76213026:C:T	50	98	0.92	0.07462
5:76213048:G:A	50	100	1	0.05011
5:76213162:T:C	50	100	1	0.05247
5:76213408:T:C	50	100	0.99	0.4234
5:76213618:C:T	50	100	0.99	0.3074
5:76213937:A:G	50	100	0.98	0.08061
5:76214226:G:A	50	100	1	0.05047
5:76214918:A:C	50	98	0.75	0.01634
5:76215136:G:T	50	100	0.99	0.4167
5:76215879:G:A	50	100	0.65	0.01797
5:76216310:A:C	50	98	0.98	0.4245
5:76216832:G:C	50	96	0.91	0.2603
5:76217146:G:T	50	100	0.98	0.3145
5:76217227:G:A	50	100	0.83	0.02033
5:76217570:C:T	50	100	0.97	0.4281
5:76217850:C:T	50	100	0.97	0.09277
5:76217927:A:G	50	100	0.87	0.01289
5:76218212:A:G	50	100	0.96	0.2182
5:76218240:C:T	50	100	0.97	0.406
5:76218588:T:C	50	98	0.89	0.1496
5:76219161:C:T	50	90	0.88	0.4744
5:76219223:C:T	50	100	0.93	0.09332
5:76219303:C:T	50	98	0.92	0.06373
5:76219362:A:G	50	100	0.86	0.2135
5:76219669:G:C	50	100	0.96	0.1037
5:76219679:C:T	50	100	0.96	0.07262
5:76219911:C:A	50	100	0.96	0.03086
5:76220094:T:C	50	98	0.97	0.07625
5:76220133:A:G	50	100	0.98	0.07771
5:76220391:G:A	50	98	0.95	0.419
5:76220707:A:T	50	96	0.95	0.2814
5:76221215:G:A	50	98	0.96	0.4962
5:76221472:G:A	50	100	1	0.08224
5:76221590:C:G	50	98	0.95	0.281
5:76221738:G:T	50	96	0.95	0.2792
5:76222183:A:G	50	98	0.96	0.4165
5:76222604:T:C	50	96	0.96	0.2317
5:76222641:T:C	50	98	0.97	0.4159
5:76222921:T:G	50	98	0.97	0.4132
5:76222943:G:A	50	98	0.97	0.3235
5:76223025:T:C	50	98	0.97	0.4129
5:76223059:C:T	50	100	1	0.08769
5:76223147:A:G	50	98	0.97	0.4132
5:76223187:A:G	50	98	0.85	0.1077
5:76223331:A:G	50	100	0.98	0.1993
5:76223502:T:C	38	78.9	0.97	0.2938
5:76223533:G:A	49	100	0.96	0.1077
5:76223934:G:A	50	100	0.96	0.05755
5:76224185:T:G	50	100	0.8	0.01997
5:76225103:T:G	50	100	0.95	0.2821
5:76225393:A:C	50	98	0.94	0.2195
5:76225412:C:G	50	100	0.96	0.03776
5:76225775:A:G	50	100	0.96	0.4152
5:76225894:T:G	50	100	0.96	0.03813
5:76225985:G:C	50	100	0.96	0.3764
5:76226072:C:G	50	100	0.96	0.2936
5:76226155:G:A	50	100	0.96	0.3765
5:76226963:G:A	50	98	0.96	0.3753
5:76226964:G:A	50	98	0.96	0.3753
5:76226965:G:C	50	98	0.96	0.3753
5:76227134:G:A	50	100	0.96	0.3016
5:76227136:G:A	50	98	0.95	0.2141
5:76227369:T:C	50	100	1	0.08061
5:76227817:C:G	50	98	0.92	0.08969
5:76227950:G:T	50	100	0.78	0.01416
5:76227954:A:G	50	98	0.96	0.4826
5:76228050:A:C	50	98	0.83	0.01761
5:76228410:A:G	50	100	1	0.1865
5:76228514:G:T	50	100	1	0.1819
5:76228719:A:G	50	100	1	0.1839
5:76228749:G:A	50	100	1	0.1839
5:76228773:C:A	50	100	0.96	0.1396
5:76228787:G:A	50	98	0.94	0.0167
5:76228830:G:A	50	100	1	0.05973
5:76228901:T:C	50	100	1	0.1841
5:76228953:T:C	50	100	1	0.1839
5:76229062:A:C	50	100	1	0.1886
5:76229099:A:G	50	100	1	0.1886
5:76229217:T:C	50	100	1	0.1886
5:76229316:T:C	50	100	0.98	0.12
5:76229571:T:C	50	100	0.99	0.3036
5:76229589:T:C	50	98	0.97	0.2609
5:76229674:A:C	50	100	0.99	0.1267
5:76229795:T:C	50	100	0.97	0.215
5:76229891:A:G	50	100	1	0.1316
5:76229961:G:A	50	96	0.99	0.3188
5:76230033:A:T	50	100	1	0.1316
5:76230076:G:T	50	100	1	0.1314
5:76230083:C:G	50	100	1	0.1314
5:76230101:C:T	50	100	1	0.1314
5:76230108:G:C	50	100	1	0.1314
5:76230146:G:T	50	100	0.99	0.4561
5:76230151:C:A	50	100	1	0.1313
5:76230308:A:G	50	100	1	0.1314
5:76230353:A:G	50	100	1	0.1314
5:76230371:A:G	50	100	1	0.1314
5:76230499:A:G	50	100	1	0.1314
5:76230501:G:A	50	100	1	0.1314
5:76230524:C:A	50	100	1	0.1313
5:76230535:G:A	50	100	1	0.1313
5:76230592:A:T	50	100	1	0.1313
5:76230696:G:A	50	100	1	0.1314
5:76230703:G:C	50	100	0.98	0.2331
5:76230757:G:C	50	100	1	0.4517
5:76230772:G:A	50	100	1	0.1314
5:76230872:A:G	50	100	1	0.1314
5:76230953:T:G	50	100	1	0.1313
5:76231097:G:A	50	96	1	0.3195
5:76231134:G:A	50	100	1	0.1313
5:76231137:A:C	50	98	1	0.3197
5:76231158:C:A	50	100	1	0.09495
5:76231302:A:G	50	100	0.79	0.02596
5:76231372:A:G	50	100	0.94	0.0325
5:76231377:T:C	50	100	1	0.1313
5:76231395:A:G	50	100	1	0.3199
5:76231440:A:T	50	100	1	0.1322
5:76231441:T:A	50	100	1	0.1291
5:76231544:G:A	49	95.9	0.98	0.1305
5:76231586:G:C	47	93.6	0.99	0.4552
5:76231602:C:A	50	88	0.98	0.1289
5:76231622:A:G	50	86	0.98	0.1291
5:76232009:T:C	50	92	0.99	0.4517
5:76232088:C:T	50	96	1	0.1298
5:76232139:G:A	50	96	1	0.1294
5:76232413:C:G	50	100	1	0.03577
5:76232466:G:T	49	98	1	0.3186
5:76232467:C:T	49	100	1	0.01834
5:76232607:G:A	50	100	0.99	0.1316
5:76232765:T:A	50	90	0.88	0.07916
5:76233608:T:C	50	98	0.94	0.1338
5:76233753:C:T	50	96	0.97	0.1325
5:76233827:T:C	50	98	0.99	0.1327
5:76233830:C:G	50	98	0.99	0.1325
5:76233923:C:T	50	100	0.99	0.09604
5:76234079:C:T	50	100	1	0.1327
5:76234339:C:T	50	100	1	0.1334
5:76234393:G:A	50	100	1	0.1329
5:76234443:C:T	50	100	1	0.1329
5:76234498:T:G	50	100	0.99	0.3221
5:76234501:A:G	50	100	1	0.4553
5:76234558:C:G	50	98	0.99	0.3214
5:76234623:C:G	50	100	1	0.09641
5:76234669:C:T	50	100	1	0.4553
5:76234764:C:T	50	100	1	0.1329
5:76234804:G:C	50	100	0.75	0.01943
5:76235216:G:A	50	100	0.99	0.06155
5:76235274:A:G	50	98	0.99	0.3032
5:76235279:G:A	50	100	1	0.1329
5:76235304:C:T	50	100	1	0.1329
5:76235325:G:A	50	100	0.91	0.01634
5:76235479:G:A	50	100	1	0.1329
5:76235578:C:T	50	100	1	0.1329
5:76235607:G:A	50	100	1	0.1329
5:76235741:T:C	50	100	1	0.1329
5:76235784:T:C	50	100	1	0.09641
5:76235826:C:T	50	98	1	0.323
5:76235867:G:A	50	98	0.89	0.02179
5:76235913:C:T	50	100	1	0.1331
5:76235993:A:G	50	100	1	0.1331
5:76236049:A:G	50	100	1	0.1331
5:76236097:C:T	50	100	1	0.1331
5:76236117:A:G	50	100	1	0.1331
5:76236187:C:A	50	100	1	0.1331
5:76236198:G:C	50	100	1	0.1331
5:76236377:G:A	50	100	0.99	0.2298
5:76236410:G:A	50	98	1	0.1329
5:76236416:T:G	50	100	0.99	0.2298
5:76236439:A:G	50	100	1	0.1329
5:76236537:G:T	50	100	1	0.1329
5:76236569:T:A	50	100	1	0.1329
5:76236722:T:C	50	100	1	0.1329
5:76236895:C:A	50	100	1	0.1329
5:76236896:T:C	50	98	1	0.1329
5:76237043:C:T	50	100	1	0.05828
5:76237134:C:A	50	100	0.94	0.01107
5:76237149:A:G	50	100	1	0.03268
5:76237395:G:A	50	100	1	0.09641
5:76237443:G:A	50	100	1	0.1329
5:76237565:T:C	50	100	1	0.459
5:76237572:G:A	50	100	1	0.09641
5:76237648:T:C	50	100	1	0.4555
5:76237978:A:T	50	100	1	0.1329
5:76237992:A:G	47	97.9	0.98	0.2349
5:76238055:C:T	50	100	1	0.1329
5:76238150:C:G	50	100	1	0.4555
5:76238154:T:C	50	100	1	0.1329
5:76238191:C:T	50	100	1	0.1329
5:76238204:A:G	50	100	1	0.1329
5:76238320:A:G	50	100	1	0.1282
5:76238453:G:A	50	100	1	0.1329
5:76238470:T:C	50	100	1	0.3223
5:76238745:T:G	50	100	1	0.4519
5:76239601:T:A	50	100	1	0.1327
5:76240533:T:G	50	100	0.98	0.09804
5:76240654:C:T	50	100	1	0.03214
5:76241163:T:G	50	100	1	0.1293
5:76241582:A:G	50	100	1	0.1287
5:76241661:G:T	49	98	0.98	0.1245
5:76241673:C:A	49	100	0.99	0.2329
5:76241702:A:C	50	100	0.91	0.09931
5:76241853:T:C	50	100	1	0.01888
5:76242112:G:C	50	98	0.97	0.2146
5:76242635:A:G	50	98	1	0.4198
5:76242836:T:C	50	100	0.99	0.09223
5:76242864:A:C	50	100	0.99	0.09223
5:76243001:G:A	50	100	1	0.1008
5:76243068:G:A	43	95.3	0.97	0.09532
5:76243449:C:T	50	100	0.99	0.3021
5:76243485:G:C	50	100	0.99	0.3021
5:76243975:C:T	50	100	0.99	0.3239
5:76244202:G:A	50	100	0.99	0.3014
5:76244290:T:C	50	100	0.98	0.1676
5:76244373:A:G	50	100	1	0.06028
5:76245016:T:C	50	100	0.99	0.3023
5:76245065:G:A	50	100	0.99	0.4292
5:76245345:G:A	50	100	1	0.05882
5:76245358:G:T	50	100	0.99	0.429
5:76245934:G:A	50	98	0.86	0.04375
5:76245936:A:G	50	98	0.86	0.07153
5:76245986:G:A	50	100	0.99	0.4927
5:76246865:T:A	50	100	1	0.05955
5:76247602:A:G	50	100	1	0.05646
5:76247641:G:T	50	100	1	0.06264
5:76247928:G:A	50	100	0.82	0.01107
5:76248104:T:C	50	100	1	0.2638
5:76248210:G:A	50	100	0.98	0.02905
5:76248258:T:C	50	100	1	0.3045
5:76248620:G:C	50	100	1	0.05792
5:76248657:C:T	50	100	0.98	0.1037
5:76248713:A:G	50	100	1	0.4864
5:76248930:T:A	50	100	1	0.01816
5:76249210:A:G	50	100	1	0.4272
5:76249451:A:T	50	100	0.99	0.05991
5:76250072:A:G	50	100	0.88	0.06009
5:76250456:G:A	50	100	1	0.2293
5:76250949:G:A	50	100	1	0.06173
5:76251295:C:T	50	98	1	0.2569
5:76251388:T:A	50	100	1	0.06227
5:76251503:A:G	50	100	1	0.0187
5:76251979:A:G	50	100	0.93	0.0345
5:76252351:C:T	50	100	0.99	0.4268
5:76252360:A:G	50	100	1	0.05773
5:76252402:G:A	50	98	0.91	0.1207
5:76252421:C:T	50	100	0.95	0.05574
5:76252618:A:G	50	100	0.86	0.01725
5:76253047:G:C	50	100	0.98	0.09332
5:76253377:G:A	50	100	0.99	0.2466
5:76253516:T:C	50	100	0.92	0.0167
5:76253586:G:T	50	100	1	0.3175
5:76253593:C:T	50	100	1	0.2318
5:76253650:A:G	50	100	1	0.4288
5:76253682:C:T	50	100	1	0.232
5:76253792:C:T	50	100	1	0.3123
5:76253920:C:A	50	100	0.99	0.4203
5:76254160:A:G	50	100	0.91	0.07371
5:76254182:G:A	50	98	0.98	0.4414
5:76254253:T:G	49	91.8	0.71	0.05192
5:76254255:T:G	49	89.8	0.83	0.2478
5:76254257:T:G	50	84	0.83	0.4145
5:76254259:G:T	50	90	0.66	0.04412
5:76254390:G:A	50	100	1	0.2565
5:76254412:C:T	50	100	0.95	0.03431
5:76254500:T:G	50	100	0.97	0.2182
5:76255141:C:T	50	100	0.94	0.05156
5:76255384:C:T	50	98	0.98	0.429
5:76255490:A:G	50	98	0.97	0.4352
5:76255914:C:G	50	100	0.97	0.1342
5:76256222:C:T	50	98	0.97	0.3239
5:76256280:C:T	50	100	0.96	0.2591
5:76256676:G:A	50	96	0.97	0.2298
5:76256760:C:T	50	100	0.96	0.0699
5:76257025:A:G	50	100	0.97	0.06409
5:76257143:C:T	49	100	0.99	0.01344
5:76257965:A:G	50	100	0.98	0.2224
5:76257983:A:T	50	98	0.97	0.3462
5:76258130:G:A	50	100	0.97	0.08533
5:76258244:T:G	50	100	0.98	0.01344
5:76258252:G:C	50	100	1	0.01162
5:76259041:T:A	49	100	0.94	0.03903
5:76259328:C:T	49	100	0.98	0.08551
5:76259329:G:A	50	98	0.88	0.04012
5:76259609:C:A	50	100	0.98	0.3945
5:76259938:G:T	50	100	0.98	0.482
5:76260017:G:T	50	100	0.99	0.08787
5:76260234:A:G	50	100	0.67	0.01634
5:76260254:T:G	50	96	0.73	0.03086
5:76260381:G:C	50	100	0.68	0.01634
5:76260589:G:A	50	100	0.98	0.08569
5:76260670:G:T	50	98	0.97	0.3473
5:76261410:T:C	50	100	0.93	0.01416
5:76261474:T:A	50	100	0.99	0.4964
5:76261598:T:C	50	98	0.99	0.38
5:76261622:T:C	50	100	0.99	0.08787
5:76262093:A:G	50	100	1	0.4976
5:76262355:G:A	50	98	0.98	0.1855
5:76262385:C:T	50	100	1	0.2783
5:76262535:A:C	50	100	0.97	0.07952
5:76262784:T:G	50	100	0.99	0.2916
5:76262849:A:T	50	100	0.89	0.1692
5:76263046:C:T	50	98	0.99	0.3947
5:76263725:G:C	50	100	0.99	0.1008
5:76263738:G:T	50	100	1	0.01071
5:76263846:C:A	50	100	0.9	0.0167
5:76263942:G:A	50	100	0.99	0.2825
5:76264018:G:A	50	98	0.99	0.3798
5:76264105:C:A	50	100	1	0.2204
5:76264549:T:G	50	100	0.93	0.01652
5:76264659:T:C	50	100	0.98	0.3493
5:76264723:G:A	50	100	0.99	0.3497
5:76264947:G:A	50	100	0.99	0.4005
5:76265041:C:G	50	100	0.99	0.2411
5:76265116:T:C	50	100	0.94	0.01652
5:76265864:A:C	50	100	0.99	0.4822
5:76265906:A:G	50	100	1	0.224
5:76266086:A:C	50	100	1	0.2235
5:76266281:C:T	50	100	0.99	0.4955
5:76266302:G:A	50	100	1	0.01616
5:76266304:A:T	50	100	1	0.2453
5:76266569:T:C	50	100	1	0.2449
5:76266580:G:A	50	100	1	0.2395
5:76266762:T:A	50	100	0.99	0.4831
5:76266973:C:T	50	100	0.99	0.4027
5:76267248:T:C	50	100	1	0.2451
5:76267254:C:T	50	100	0.91	0.04357
5:76267588:T:C	50	100	0.98	0.124
5:76267781:G:A	50	100	0.99	0.3577
5:76268005:A:C	50	100	0.98	0.124
5:76268089:C:T	50	100	1	0.2229
5:76268356:A:G	50	100	0.99	0.3529
5:76268425:A:C	50	100	1	0.01598
5:76268482:G:A	49	100	0.99	0.287
5:76268612:A:G	50	100	0.98	0.3597
5:76268620:G:A	50	98	0.98	0.1238
5:76268675:T:C	50	100	0.99	0.3528
5:76269487:C:T	50	98	0.98	0.3945
5:76269534:T:A	50	100	0.99	0.2233
5:76269538:T:C	50	100	0.99	0.4891
5:76269634:T:A	50	100	1	0.01616
5:76269805:G:A	50	100	1	0.01616
5:76270028:A:G	50	98	0.98	0.3791
5:76270032:G:T	50	100	0.99	0.1834
5:76270623:T:C	50	98	0.97	0.3798
5:76270681:C:T	50	100	0.96	0.1287
5:76270792:A:G	50	100	0.8	0.01107
5:76270984:A:G	50	98	0.97	0.4897
5:76271496:C:G	50	98	0.93	0.3758
5:76271688:C:T	50	100	0.97	0.01216
5:76271763:G:C	50	96	0.92	0.1389
5:76271821:G:A	50	100	0.9	0.01126
5:76272173:G:A	50	100	0.81	0.1581
5:76272228:A:G	50	90	0.72	0.3965
5:76272354:T:C	50	100	0.82	0.05646
5:76272477:C:T	50	100	0.94	0.01888
5:76272971:T:C	50	100	0.8	0.0305
5:76273019:C:A	50	96	0.87	0.04412
5:76273181:A:G	50	98	0.9	0.03359
5:76273677:A:G	50	98	0.93	0.1852
5:76274018:A:T	50	98	0.95	0.1821
5:76274019:A:C	50	98	0.95	0.1823
5:76274833:A:G	50	100	1	0.193
5:76274961:A:T	50	100	0.9	0.03086
5:76275223:C:A	50	100	1	0.1926
5:76275284:A:G	50	100	1	0.1928
5:76275419:A:G	50	100	1	0.1926
5:76275423:C:A	50	100	1	0.1926
5:76275528:T:C	50	100	1	0.1928
5:76275548:C:G	50	100	0.96	0.01471
5:76275686:C:T	50	100	1	0.193
5:76275739:T:G	50	100	1	0.08733
5:76276207:T:G	50	100	1	0.1928
5:76277118:C:T	50	100	1	0.1944
5:76277131:G:A	50	100	1	0.1923
5:76277725:G:T	50	100	0.98	0.1594
5:76277741:T:G	50	100	0.99	0.1661
5:76277939:G:C	50	100	0.98	0.04176
5:76278088:A:T	50	100	0.93	0.02233
5:76278370:G:A	50	100	0.99	0.01761
5:76278731:G:A	50	100	0.98	0.01289
5:76279030:A:G	50	100	0.99	0.1954
5:76279636:A:G	50	100	0.96	0.03486
5:76279695:C:A	50	100	0.96	0.03486
5:76280163:T:C	50	100	0.96	0.03232
5:76280488:C:T	50	100	0.99	0.195
5:76280630:G:C	50	100	0.99	0.193
5:76280697:C:T	50	100	0.99	0.14
5:76280891:A:G	50	100	0.99	0.1294
5:76280904:T:C	50	98	0.99	0.1895
5:76281049:C:T	50	100	1	0.01761
5:76281291:C:G	50	98	0.82	0.01924
5:76281318:C:T	50	100	0.99	0.1293
5:76281472:C:A	50	98	0.9	0.1006
5:76281738:T:C	50	98	0.99	0.1765
5:76281891:A:G	50	98	0.99	0.1636
5:76281994:A:G	50	100	0.99	0.1521
5:76283181:T:C	50	98	0.99	0.1785
5:76283205:C:T	50	100	0.98	0.01289
5:76283327:C:A	50	100	0.99	0.1333
5:76283412:T:A	50	100	0.99	0.1333
5:76283693:A:G	50	100	0.99	0.167
5:76283937:G:A	50	100	0.99	0.167
5:76284121:T:C	50	100	0.99	0.1289
5:76284137:G:T	50	100	1	0.01253
5:76284541:G:A	50	100	0.96	0.01888
5:76284584:C:A	50	100	0.99	0.1289
5:76284591:T:G	50	100	0.99	0.1745
5:76284862:A:G	50	100	0.99	0.1336
5:76285828:C:T	50	100	0.93	0.03014
5:76286137:G:A	50	100	0.94	0.02977
5:76286642:T:C	50	100	0.97	0.01725
5:76286875:C:G	50	98	0.93	0.3359
5:76287068:C:T	50	100	0.98	0.01489
5:76288598:A:G	50	100	0.99	0.1331
5:76288690:G:T	50	100	0.86	0.02451
5:76289680:T:G	50	100	0.99	0.01834
5:76290691:C:T	50	100	0.88	0.01906
5:76291111:G:A	50	100	0.9	0.1069
5:76292682:T:C	50	100	0.96	0.01888
5:76293196:A:C	50	100	0.62	0.03268
5:76293903:G:A	50	100	0.93	0.0118
5:76294273:T:C	50	100	0.99	0.02251
5:76294458:T:C	50	98	0.98	0.1972
5:76294980:C:G	50	96	0.94	0.3722
5:76295499:G:A	50	98	0.99	0.1276
5:76295684:C:T	50	100	0.77	0.01434
5:76295885:C:G	50	98	0.98	0.1968
5:76296161:G:C	50	98	0.97	0.1554
5:76298535:A:G	50	100	0.98	0.1972
5:76298632:A:T	50	98	0.94	0.3927
5:76298918:G:A	50	100	0.99	0.1336
5:76301669:A:G	50	98	0.94	0.4277
5:76302531:A:G	50	100	0.9	0.02814
5:76302562:G:A	50	100	0.9	0.02778
5:76303351:G:C	50	98	0.99	0.1289
5:76303383:C:T	50	98	0.99	0.1289
5:76303780:C:A	50	98	0.99	0.1331
5:76304326:A:G	50	98	0.94	0.431
5:76305104:G:T	50	98	0.95	0.3306
5:76305162:T:C	50	100	0.92	0.01035
5:76305356:A:G	50	100	0.93	0.05265
5:76306223:A:G	50	100	0.99	0.02269
5:76306354:C:A	50	100	0.99	0.02814
5:76306566:C:A	50	100	1	0.1267
5:76306724:A:G	50	100	1	0.1271
5:76306878:A:C	50	100	1	0.1271
5:76307391:G:A	50	100	1	0.1271
5:76307437:G:A	50	100	0.98	0.0167
5:76307484:G:C	50	100	0.99	0.02124
5:76307962:T:G	50	100	0.98	0.01707
5:76308061:C:A	50	100	1	0.1146
5:76308665:G:A	50	100	0.98	0.04793
5:76308845:G:A	50	98	1	0.1231
5:76309026:T:G	50	98	0.97	0.3321
5:76309042:T:A	50	98	0.97	0.3693
5:76309090:A:G	50	100	0.99	0.02832
5:76309197:C:T	50	100	1	0.1231
5:76309327:A:G	50	100	1	0.1231
5:76309357:T:G	50	100	1	0.1231
5:76309375:C:T	50	100	1	0.01089
5:76309626:C:A	30	76.7	0.6	0.02106
5:76309628:G:A	40	85	0.63	0.02215
5:76310065:T:G	50	100	1	0.1233
5:76310353:A:G	50	100	1	0.1231
5:76310533:G:C	50	98	0.96	0.04248
5:76310883:T:C	50	100	0.98	0.3499
5:76311062:C:T	50	98	0.96	0.04248
5:76311283:G:A	50	100	0.99	0.03032
5:76311460:A:G	50	100	0.98	0.02869
5:76311779:G:A	50	100	0.94	0.01471
5:76311794:C:T	50	100	0.72	0.01307
5:76312159:C:T	50	100	1	0.1204
5:76312263:T:G	50	100	0.66	0.01924
5:76313168:T:C	50	98	0.98	0.4497
5:76313342:C:T	50	100	1	0.1124
5:76313861:T:C	50	100	0.98	0.3286
5:76314249:G:A	50	100	1	0.1229
5:76314522:G:T	50	100	1	0.1207
5:76314898:C:A	50	100	1	0.01634
5:76315049:A:T	50	100	0.95	0.1863
5:76315483:A:T	50	100	1	0.1289
5:76315529:A:G	50	100	1	0.1198
5:76315772:C:T	50	100	1	0.1289
5:76316087:A:G	50	100	1	0.1198
5:76316180:C:T	50	100	1	0.1198
5:76316387:A:G	50	98	0.99	0.02106
5:76316413:T:C	50	100	1	0.12
5:76316437:T:C	50	100	1	0.1198
5:76316507:T:G	50	100	1	0.1195
5:76317051:T:A	50	100	0.98	0.299
5:76317386:T:C	50	100	0.97	0.01144
5:76317441:C:A	50	98	0.87	0.02469
5:76317442:A:C	50	98	0.99	0.4617
5:76317514:C:T	50	100	0.99	0.03577
5:76318161:G:A	50	98	0.99	0.02106
5:76318422:A:C	50	100	1	0.1195
5:76318912:C:T	50	100	0.98	0.01434
5:76319034:A:G	50	100	1	0.1195
5:76319079:A:C	50	100	1	0.0167
5:76319282:G:A	50	100	0.99	0.3056
5:76319451:C:T	50	100	0.97	0.0118
5:76319631:C:A	50	100	1	0.1195
5:76320134:A:G	50	100	1	0.08769
5:76320147:G:A	50	100	0.96	0.02923
5:76320974:C:A	50	98	0.99	0.4294
5:76322064:A:C	50	100	1	0.1198
5:76322109:T:C	50	100	0.99	0.01743
5:76322208:C:T	50	100	0.86	0.0492
5:76322480:C:A	50	96	0.93	0.02233
5:76322738:C:G	50	98	0.99	0.4294
5:76322871:T:C	50	100	0.96	0.01089
5:76323101:A:C	50	98	0.99	0.4506
5:76323339:C:T	50	100	1	0.0345
5:76323581:A:G	50	96	0.99	0.4933
5:76323642:C:T	50	100	1	0.1106
5:76323804:G:A	50	98	0.99	0.3012
5:76324949:G:C	50	98	1	0.03758
5:76325754:T:G	50	100	0.98	0.01071
5:76326254:A:T	50	98	0.9	0.01253
5:76326989:C:A	50	90	0.94	0.1825
5:76327045:G:A	50	92	0.94	0.2663
5:76327476:G:A	50	100	1	0.01761
5:76327864:A:G	50	96	0.98	0.4301
5:76327950:A:G	50	96	0.98	0.2758
5:76328117:T:C	50	100	0.97	0.03123
5:76328689:A:G	50	98	0.94	0.1543
5:76329449:T:C	50	96	0.94	0.1402
5:76329589:G:A	50	98	0.98	0.4811
5:76329652:G:A	50	100	0.97	0.03141
5:76329792:G:C	50	100	0.97	0.01779
5:76330127:G:A	50	98	0.98	0.3606
5:76330225:C:A	50	100	0.97	0.01489
5:76330523:C:G	50	96	0.96	0.1861
5:76330528:A:G	50	100	0.96	0.02832
5:76330545:G:A	50	96	0.97	0.1897
5:76330652:A:T	50	96	0.99	0.3215
5:76330866:G:T	50	100	0.96	0.03686
5:76330898:T:C	48	95.8	0.97	0.2603
5:76331109:T:G	49	100	0.95	0.01416
5:76331351:G:A	50	100	0.98	0.01816
5:76331434:G:C	50	98	1	0.01943
5:76331480:C:A	50	100	1	0.01434
5:76331538:G:C	50	100	0.97	0.07771
5:76331735:C:T	50	100	1	0.07662
5:76331758:G:A	50	98	0.97	0.02633
5:76331945:G:C	50	100	1	0.07698
5:76332044:G:A	50	100	1	0.0768
5:76332081:C:G	50	98	0.95	0.1465
5:76332164:T:C	50	100	1	0.0768
5:76332281:G:A	50	100	0.99	0.07625
5:76332348:G:C	50	100	1	0.06354
5:76332362:A:C	50	100	1	0.01816
5:76332382:T:C	50	100	1	0.06354
5:76332402:C:A	50	100	1	0.06373
5:76332588:A:G	50	98	0.98	0.35
5:76332883:C:G	50	100	1	0.01071
5:76333391:A:C	50	100	1	0.06427
5:76333733:C:T	50	100	1	0.01325
5:76333993:T:C	50	100	1	0.06427
5:76334021:T:A	50	100	1	0.06427
5:76334281:T:C	50	100	0.97	0.03813
5:76334362:C:T	50	100	1	0.01144
5:76334363:A:G	50	96	0.98	0.2691
5:76334374:A:G	50	100	1	0.06409
5:76334391:C:T	50	100	0.97	0.03794
5:76335067:G:A	50	100	1	0.01071
5:76335384:A:C	48	95.8	0.99	0.4459
5:76335474:G:T	50	98	1	0.01362
5:76335508:A:G	50	100	1	0.06427
5:76335777:T:C	50	100	1	0.06463
5:76335848:G:A	50	100	1	0.06046
5:76335897:T:C	50	100	1	0.01325
5:76336059:C:A	48	100	1	0.01162
5:76336125:A:C	49	100	1	0.01797
5:76336144:G:A	32	100	1	0.01816
5:76336172:T:C	50	96	1	0.061
5:76336187:G:A	50	100	0.97	0.06028
5:76336200:T:C	48	100	1	0.06427
5:76336301:C:T	50	100	1	0.06409
5:76336498:A:G	50	96	0.99	0.4893
5:76336539:G:C	50	100	1	0.02923
5:76336920:G:A	50	96	0.99	0.4463
5:76337438:C:G	50	100	1	0.06445
5:76337522:A:G	50	96	0.98	0.2689
5:76337586:G:A	50	100	1	0.01325
5:76337858:T:C	50	98	0.97	0.04521
5:76338003:G:A	50	100	1	0.02306
5:76338042:G:A	50	100	1	0.08097
5:76338063:G:A	50	100	1	0.08115
5:76338234:A:C	50	100	1	0.06808
5:76338717:A:G	50	98	0.99	0.05628
5:76338945:C:G	50	100	0.98	0.05628
5:76339023:C:A	50	100	1	0.05592
5:76339450:C:T	50	98	1	0.0207
5:76339452:C:T	50	98	1	0.0207
5:76339531:G:T	50	98	1	0.07498
5:76339584:G:A	50	98	1	0.02469
5:76339651:T:C	50	100	1	0.07589
5:76339796:T:A	50	100	1	0.08007
5:76339867:G:T	50	98	0.98	0.3406
5:76339886:G:A	50	100	1	0.05428
5:76339930:A:G	50	96	0.98	0.3408
5:76339988:C:T	50	100	1	0.08115
5:76340054:A:G	50	100	1	0.1049
5:76340181:G:A	50	100	0.98	0.3208
5:76340427:G:A	50	98	0.98	0.3346
5:76340439:T:C	50	100	0.98	0.3263
5:76340513:A:T	50	100	0.98	0.4149
5:76340574:A:G	50	98	0.98	0.333
5:76340583:T:C	50	98	0.99	0.3789
5:76340792:T:C	50	100	0.99	0.3693
5:76340924:A:T	49	100	0.95	0.0216
5:76341013:T:C	50	100	0.99	0.3524
5:76341061:G:A	50	100	1	0.3524
5:76341114:A:G	50	100	1	0.3798
5:76341220:C:T	50	100	1	0.3798
5:76341270:G:A	50	100	1	0.01198
5:76341412:G:A	50	100	1	0.01198
5:76341737:C:T	50	100	1	0.4769
5:76342054:C:T	50	100	1	0.01216
5:76342221:A:G	50	100	1	0.3215
5:76342271:C:T	50	100	0.99	0.02106
5:76342278:T:C	50	100	1	0.3228
5:76342844:T:A	50	100	1	0.01198
5:76343328:G:T	50	98	0.99	0.3709
5:76343957:G:T	50	100	1	0.4771
5:76344029:C:T	50	100	0.97	0.1799
5:76344296:C:T	50	100	1	0.2302
5:76344475:A:G	50	100	1	0.2289
5:76344623:C:T	50	100	1	0.4782
5:76344703:C:G	50	100	0.98	0.02288
5:76344966:G:A	50	100	1	0.02542
5:76344996:C:T	50	100	1	0.4779
5:76345138:A:G	50	98	0.97	0.1797
5:76345655:T:C	50	100	0.97	0.1797
5:76345990:G:A	50	100	1	0.4824
5:76346205:T:C	50	100	1	0.4822
5:76346217:A:G	50	100	1	0.3647
5:76346563:C:T	50	100	1	0.4791
5:76346622:T:A	50	100	0.99	0.4749
5:76346626:G:A	50	100	0.98	0.01107
5:76346661:C:T	50	100	1	0.4749
5:76346730:G:C	50	100	0.97	0.02015
5:76346946:A:G	50	100	1	0.4724
5:76347149:C:G	50	100	0.99	0.4797
5:76347212:A:G	50	100	0.95	0.06336
5:76347676:A:G	50	100	1	0.07389
5:76347738:C:T	50	100	1	0.01616
5:76348412:A:G	50	100	0.96	0.1231
5:76349383:C:T	50	100	1	0.01434
5:76350173:C:T	50	100	0.98	0.4399
5:76350481:C:T	50	100	1	0.01216
5:76350541:G:T	50	100	1	0.01144
5:76350880:G:A	50	100	0.99	0.4354
5:76350938:C:T	50	98	0.97	0.1414
5:76350946:G:A	50	100	0.91	0.03813
5:76351242:T:C	50	100	1	0.01144
5:76351415:G:T	50	100	0.98	0.1492
5:76351460:A:T	50	96	0.99	0.3214
5:76351805:G:A	50	100	0.99	0.2856
5:76351925:A:G	50	100	0.99	0.3057
5:76351967:T:C	50	100	0.99	0.4537
5:76352170:G:A	50	100	0.99	0.2852
5:76352374:T:G	50	100	0.99	0.4651
5:76352412:A:G	50	100	0.96	0.01652
5:76352587:A:T	50	100	0.99	0.4541
5:76352617:G:A	50	100	0.99	0.4544
5:76352767:G:A	50	98	0.99	0.4501
5:76353021:T:C	50	100	0.99	0.4537
5:76353455:C:T	50	100	0.98	0.03359
5:76354028:G:C	50	100	1	0.01144
5:76354139:T:G	50	100	1	0.2026
5:76354304:T:G	50	100	0.98	0.1362
5:76354475:C:T	50	100	1	0.01235
5:76354693:G:A	50	98	0.99	0.04775
5:76354821:G:A	50	100	1	0.2075
5:76354852:C:A	49	100	1	0.2073
5:76354978:C:T	50	100	1	0.02088
5:76354979:G:A	50	98	1	0.2055
5:76355524:G:T	50	100	1	0.1937
5:76355592:T:C	50	100	0.99	0.126
5:76355668:T:A	50	100	0.98	0.06373
5:76355961:A:G	50	100	1	0.2053
5:76356077:G:T	50	100	0.99	0.03341
5:76356173:A:T	50	100	0.99	0.1634
5:76356222:G:A	50	100	1	0.03359
5:76356432:G:A	50	100	0.99	0.3019
5:76356791:C:T	50	100	0.99	0.1643
5:76356931:C:T	50	100	1	0.01598
5:76357289:G:A	50	100	0.96	0.01325
5:76357477:A:G	50	100	1	0.1939
5:76357692:A:C	50	100	1	0.1941
5:76357724:A:G	50	100	1	0.4904
5:76358088:C:A	50	100	0.99	0.01035
5:76358089:G:A	50	100	1	0.01144
5:76358184:C:G	50	100	1	0.1872
5:76358268:C:T	50	100	0.84	0.01162
5:76358278:C:T	50	100	0.95	0.1015
5:76358443:G:A	50	98	0.8	0.01162
5:76358487:G:A	49	100	0.98	0.02342
5:76358567:C:T	49	100	1	0.3353
5:76358706:A:G	49	98	0.99	0.3317
5:76358856:A:G	50	100	1	0.04303
5:76358978:C:A	50	100	0.99	0.1599
5:76359066:T:G	50	100	1	0.01707
5:76359231:T:C	50	94	0.99	0.4773
5:76359454:G:T	50	100	0.99	0.09967
5:76359664:C:T	50	100	1	0.01216
5:76359757:C:T	50	100	0.98	0.03486
5:76359998:G:A	50	100	1	0.03522
5:76360059:A:C	50	98	0.96	0.01216
5:76360106:T:C	49	100	1	0.03504
5:76360107:C:A	49	93.9	1	0.2079
5:76360566:A:G	48	100	0.98	0.03304
5:76360572:G:C	49	98	1	0.01271
5:76360577:T:C	49	98	1	0.01216
5:76360900:T:C	50	98	0.96	0.01144
5:76361273:A:G	50	100	1	0.01616
5:76361340:C:T	50	98	1	0.08479
5:76361764:T:C	50	100	1	0.0443
5:76361897:C:T	50	96	0.99	0.3647
5:76362003:G:A	50	96	0.99	0.36
5:76362295:C:T	50	90	0.99	0.3629
5:76362736:T:C	50	100	0.65	0.01616
5:76362993:G:A	50	100	0.88	0.0236
5:76363445:C:T	50	96	0.99	0.2994
5:76363446:T:A	50	96	0.99	0.2994
5:76363548:G:A	50	96	0.99	0.3693
5:76363854:G:A	50	100	0.98	0.1255
5:76364270:A:G	50	100	1	0.04248
5:76364688:G:A	50	100	0.99	0.2306
5:76364904:T:C	50	100	1	0.04267
5:76364972:G:A	50	100	0.99	0.0532
5:76365311:T:C	50	100	1	0.04158
5:76366787:T:G	50	100	1	0.05428
5:76367649:T:C	50	100	1	0.04158
5:76367791:C:A	50	100	0.99	0.2233
5:76367953:T:C	50	100	1	0.04158
5:76367972:C:G	50	100	0.81	0.02669
5:76368003:T:G	50	100	1	0.03304
5:76368516:C:G	50	100	0.98	0.06754
5:76368571:G:C	46	82.6	0.99	0.445
5:76368584:T:C	48	100	0.91	0.1503
5:76368585:T:C	47	95.7	0.91	0.02324
5:76369032:C:T	50	100	1	0.04139
5:76369486:A:G	50	100	1	0.03486
5:76369663:G:A	50	100	1	0.02397
5:76369715:T:G	50	100	1	0.04158
5:76369765:A:G	49	100	0.97	0.04793
5:76370783:T:G	50	100	1	0.04121
5:76370863:A:T	50	100	1	0.04121
5:76371055:G:A	50	98	0.99	0.15310000000000001
5:76371130:C:T	50	100	1	0.1747
5:76371262:G:A	50	100	1	0.03304
5:76371391:G:T	50	100	1	0.03304
5:76371426:G:A	50	100	1	0.04121
5:76371580:A:G	50	100	1	0.04121
5:76371680:G:T	50	100	1	0.03522
5:76371764:G:A	50	100	1	0.04121
5:76371880:T:A	50	98	0.96	0.0345
5:76371955:C:T	50	100	0.98	0.03794
5:76372066:G:T	50	100	1	0.03304
5:76372654:G:A	50	100	1	0.02959
5:76372663:T:C	50	100	0.99	0.03068
5:76372733:C:T	50	100	1	0.08134
5:76372864:C:G	50	100	1	0.02959
5:76373047:G:C	50	100	0.99	0.05501
5:76373269:A:G	50	100	0.97	0.06245
5:76373294:C:T	50	100	1	0.09477
5:76373305:A:G	50	100	1	0.09477
5:76373366:G:A	50	100	1	0.09477
5:76373380:C:T	50	100	0.99	0.08261
5:76373424:A:G	50	100	1	0.09477
5:76373448:G:A	50	100	1	0.09495
5:76373461:T:C	50	100	1	0.09477
5:76373502:G:A	50	100	1	0.09477
5:76373643:A:G	50	100	1	0.09477
5:76373649:A:C	50	100	1	0.2328
5:76373717:A:G	50	96	0.96	0.3918
5:76373951:G:A	50	100	0.99	0.09532
5:76374017:A:C	50	100	0.98	0.01362
5:76374053:G:A	50	100	1	0.09477
5:76374562:T:C	50	100	0.99	0.02651
5:76374828:C:T	48	91.7	0.96	0.3914
5:76375597:C:T	50	100	1	0.09477
5:76375836:T:C	50	100	0.98	0.03722
5:76375839:C:T	50	100	1	0.01634
5:76375923:C:T	50	100	1	0.09477
5:76376077:C:A	50	100	1	0.08769
5:76376652:T:C	50	100	1	0.09586
5:76376659:T:C	50	100	1	0.09586
5:76376693:G:A	50	100	0.99	0.02306
5:76376975:G:C	50	100	0.99	0.2322
5:76377181:G:A	50	100	1	0.01525
5:76377249:A:G	50	100	1	0.09604
5:76377267:C:T	50	100	1	0.09604
5:76377925:A:G	50	92	1	0.09459
5:76378123:C:T	50	100	1	0.01253
5:76378256:T:C	50	98	0.99	0.232
5:76378399:G:A	50	100	0.99	0.0138
5:76378567:G:A	50	98	1	0.09441
5:76378568:G:A	50	98	1	0.09441
5:76378685:G:A	50	100	0.99	0.1195
5:76378733:C:T	50	98	1	0.08715
5:76378789:G:A	50	100	0.94	0.02251
5:76378856:A:G	50	100	1	0.1184
5:76378940:C:T	50	98	0.99	0.02451
5:76379046:C:A	50	100	0.78	0.01235
5:76379272:T:G	50	98	0.98	0.01144
5:76379353:A:G	50	96	0.98	0.2602
5:76379494:G:T	50	96	0.95	0.291
5:76379728:A:C	50	96	0.87	0.0394
5:76379871:A:C	50	98	0.95	0.3825
5:76379872:T:C	50	98	0.94	0.3117
5:76380320:C:G	50	98	0.95	0.3183
5:76380448:G:A	50	96	0.73	0.02596
5:76380833:C:T	50	100	0.96	0.1176
5:76381838:G:A	50	100	1	0.0167
5:76382006:C:T	50	100	1	0.01816
5:76382012:G:T	50	100	1	0.0167
5:76382242:T:C	50	100	0.93	0.09913
5:76382469:T:C	50	100	0.95	0.1462
5:76382868:G:A	50	90	0.96	0.3244
5:76383739:C:A	50	100	1	0.01761
5:76384263:G:C	50	98	0.95	0.06754
5:76384610:C:G	49	98	0.95	0.07353
5:76384920:G:A	50	98	0.95	0.06772
5:76384974:A:G	50	100	0.96	0.05374
5:76385087:C:T	50	100	0.84	0.03558
5:76385981:G:A	50	98	0.97	0.213
5:76387883:T:C	50	100	0.97	0.2315
5:76388335:A:G	50	98	0.95	0.3969
5:76389264:A:G	50	98	0.95	0.08479
5:76389579:A:T	50	98	0.91	0.03686
5:76389636:G:C	49	100	0.94	0.06681
5:76390160:T:C	50	100	0.94	0.0984
5:76391329:G:A	50	100	0.88	0.04938
5:76392169:A:C	50	94	0.89	0.4041
5:76392319:G:A	50	100	0.97	0.02088
5:76392435:A:G	50	96	0.9	0.05192
5:76393774:C:T	50	100	0.84	0.1066
5:76393892:G:A	50	96	0.87	0.1498
5:76394297:G:T	50	98	0.88	0.07353
5:76394302:C:T	50	100	0.8	0.01961
5:76394322:C:T	50	82	0.77	0.4597
5:76394357:A:G	50	98	0.88	0.07153
5:76394365:T:G	50	100	0.75	0.02669
5:76394370:T:C	50	100	0.79	0.02687
5:76394373:A:G	50	96	0.84	0.2974
5:76394391:G:A	50	100	0.86	0.01307
5:76394423:A:C	50	100	0.88	0.03268
5:76394450:T:C	50	98	0.88	0.0659
5:76394505:C:T	50	98	0.81	0.05664
5:76394529:G:A	50	100	0.73	0.03286
5:76395142:G:A	50	96	0.81	0.07117
5:76395195:A:G	50	98	0.92	0.2725
5:76395362:C:T	50	100	0.94	0.04103
5:76395671:A:C	50	100	0.85	0.01144
5:76395781:A:G	50	98	0.97	0.1719
5:76395860:A:T	50	100	0.94	0.03794
5:76395941:C:T	50	100	0.98	0.1737
5:76396178:A:C	50	98	0.98	0.4951
5:76396321:G:A	50	100	0.99	0.1567
5:76396335:A:G	50	100	0.96	0.1656
5:76396668:C:T	50	98	0.99	0.1806
5:76397020:G:A	50	100	0.99	0.1565
5:76397144:C:G	50	100	1	0.1667
5:76397151:T:C	50	100	1	0.1826
5:76397299:A:T	50	100	1	0.1808
5:76397328:G:A	50	100	1	0.1777
5:76397777:C:A	50	100	0.89	0.01743
5:76398015:A:G	50	100	1	0.1668
5:76398079:C:T	50	100	0.99	0.4866
5:76398284:A:T	50	100	1	0.1812
5:76398568:G:T	50	98	1	0.01543
5:76398606:C:T	50	98	0.98	0.3302
5:76398749:T:A	50	98	0.98	0.3459
5:76398767:T:A	50	98	0.98	0.3301
5:76400558:C:T	50	100	0.96	0.03486
5:76400832:A:G	50	100	0.99	0.4862
5:76400837:C:T	50	100	0.99	0.3361
5:76401032:G:A	50	100	0.99	0.07662
5:76401614:A:T	50	100	1	0.1727
5:76401744:A:T	50	100	1	0.157
5:76401776:C:T	50	100	1	0.01089
5:76401946:G:C	50	100	0.99	0.3415
5:76402240:A:G	50	100	0.98	0.02505
5:76402466:T:C	50	100	1	0.1752
5:76402861:A:C	49	95.9	0.98	0.03195
5:76402936:G:T	49	100	0.99	0.4867
5:76403334:A:G	50	100	0.91	0.01216
5:76403369:C:T	49	100	1	0.1705
5:76403426:T:C	50	100	0.99	0.01743
5:76403606:C:T	49	98	1	0.01543
5:76403774:T:C	50	100	1	0.1892
5:76403855:G:A	50	100	1	0.1545
5:76404106:G:A	50	100	1	0.01598
5:76404119:C:G	50	100	1	0.01598
5:76404226:C:G	50	100	1	0.01325
5:76404360:C:G	50	100	1	0.0158
5:76404485:C:T	50	100	1	0.1672
5:76404778:T:C	50	100	1	0.01598
5:76405134:G:A	50	98	1	0.01543
5:76405519:A:G	50	100	1	0.4844
5:76405926:C:G	50	100	1	0.0138
5:76405959:G:T	50	98	1	0.01543
5:76406991:T:A	50	100	0.95	0.02869
5:76407031:T:G	50	100	1	0.0492
5:76407114:G:A	50	98	0.93	0.3195
5:76407222:T:C	50	100	1	0.4958
5:76407307:T:A	50	100	0.91	0.01216
5:76407432:G:A	50	100	1	0.4869
5:76407716:G:T	50	100	1	0.04448
5:76407722:C:G	50	100	1	0.01253
5:76408117:C:T	50	100	1	0.04503
5:76408127:T:C	50	100	1	0.4971
5:76408260:G:A	50	100	1	0.4971
5:76408374:G:A	50	100	1	0.4869
5:76408432:A:G	50	100	0.99	0.1462
5:76408465:G:A	50	98	1	0.01543
5:76409306:A:G	50	100	0.99	0.1643
5:76409792:T:C	50	100	1	0.4764
5:76410070:C:T	50	100	1	0.4764
5:76410302:A:G	50	100	0.96	0.02869
5:76411092:A:G	50	100	0.81	0.05174
5:76411114:T:C	50	100	1	0.4838
5:76411121:G:T	50	98	1	0.01471
5:76411328:C:G	50	100	1	0.4842
5:76411546:C:G	50	100	1	0.4768
5:76411647:G:A	50	100	1	0.01198
5:76411751:T:C	50	100	1	0.4768
5:76411901:C:T	50	100	0.89	0.01924
5:76412185:T:G	50	100	1	0.4769
5:76412252:A:G	50	98	1	0.01507
5:76412617:C:T	50	100	1	0.4769
5:76413231:C:T	50	100	0.91	0.03177
5:76413420:C:T	50	98	0.84	0.08932
5:76413588:G:A	50	100	1	0.4771
5:76414071:G:A	50	100	1	0.01198
5:76414546:T:C	50	100	1	0.4682
5:76414597:G:C	50	100	0.97	0.09713
5:76414635:C:T	50	100	0.97	0.03577
5:76414647:T:C	50	100	1	0.4682
5:76414958:C:T	50	100	1	0.4686
5:76415236:C:A	50	100	0.97	0.06699
5:76415405:T:G	50	98	1	0.4533
5:76415566:T:C	50	98	1	0.01507
5:76415598:A:T	50	98	1	0.2037
5:76415885:C:A	50	100	1	0.2393
5:76415977:A:G	50	100	1	0.0138
5:76415978:G:A	50	100	0.95	0.01816
5:76416170:A:G	50	100	0.95	0.01834
5:76416278:C:T	50	98	0.98	0.1138
5:76416494:C:G	50	96	0.97	0.04412
5:76416546:G:A	50	98	0.89	0.01452
5:76416609:T:C	50	98	0.97	0.04412
5:76416791:C:G	50	100	1	0.1538
5:76417006:T:A	50	100	0.99	0.08696
5:76417831:C:T	50	100	1	0.4149
5:76417866:A:G	50	98	1	0.1687
5:76418225:A:T	50	100	0.95	0.01616
5:76418291:C:T	49	100	1	0.4045
5:76418366:G:A	50	100	0.71	0.03141
5:76418425:C:T	50	98	1	0.1363
5:76418594:G:A	49	93.9	0.64	0.04303
5:76418610:A:G	50	100	1	0.01471
5:76419361:T:G	50	100	0.93	0.116
5:76419476:G:A	50	100	1	0.1527
5:76420327:G:A	50	100	1	0.1719
5:76420420:G:A	50	100	1	0.4052
5:76420714:A:G	50	100	0.99	0.4052
5:76420747:C:T	50	98	0.97	0.03722
5:76420801:A:G	50	100	1	0.4052
5:76421630:G:C	50	100	1	0.1685
5:76422222:G:A	50	100	1	0.1367
5:76422279:G:A	50	98	0.84	0.09223
5:76422389:T:A	50	100	1	0.4047
5:76422666:T:C	50	100	1	0.4049
5:76422704:G:A	50	100	1	0.4047
5:76422764:C:T	50	100	0.9	0.01289
5:76422822:A:G	50	100	1	0.01816
5:76422842:G:T	50	100	1	0.3865
5:76422869:C:T	50	100	1	0.05029
5:76423003:C:T	50	100	1	0.1371
5:76423318:C:T	50	100	0.99	0.01471
5:76423394:G:A	50	92	0.72	0.02687
5:76423535:C:A	50	100	1	0.3865
5:76423601:A:G	50	100	1	0.3863
5:76423902:G:A	50	100	1	0.405
5:76423963:G:A	50	100	1	0.4052
5:76424021:G:A	50	100	1	0.4054
5:76424181:T:C	50	100	1	0.4052
5:76424688:A:G	50	100	1	0.4061
5:76424719:T:C	50	100	1	0.4052
5:76424824:G:A	50	100	1	0.4052
5:76425524:G:A	50	100	1	0.4063
5:76426368:G:A	50	100	1	0.4056
5:76426493:G:A	50	100	0.91	0.03032
5:76426695:G:A	50	100	1	0.2397
5:76426844:T:C	50	100	1	0.4054
5:76427658:A:G	50	100	1	0.02505
5:76428363:T:C	49	98	0.88	0.01943
5:76428498:C:T	50	96	0.84	0.01888
5:76428621:C:T	50	100	1	0.01035
5:76428698:G:T	50	100	0.99	0.07153
5:76428713:C:G	50	100	1	0.3059
5:76428971:C:T	50	100	0.94	0.01434
5:76429054:G:A	50	100	1	0.01471
5:76429160:G:T	50	100	1	0.305
5:76429225:A:G	50	98	0.89	0.01489
5:76429303:T:G	50	98	1	0.4746
5:76429429:A:G	50	96	1	0.1825
5:76429433:G:A	50	100	1	0.01452
5:76429435:G:A	50	100	0.95	0.02197
5:76429440:T:C	50	100	0.95	0.02197
5:76429444:T:C	50	100	0.95	0.02197
5:76429468:G:A	50	98	0.95	0.02215
5:76429598:G:A	50	84	0.99	0.4586
5:76429626:T:A	50	88	0.99	0.309
5:76429894:C:T	50	100	1	0.3052
5:76430851:C:T	50	100	1	0.04412
5:76430852:G:A	50	100	1	0.01797
5:76430933:T:A	50	100	0.99	0.08442
5:76431322:A:G	50	100	1	0.03667
5:76431546:C:T	50	100	0.71	0.01289
5:76431553:G:A	50	100	1	0.03776
5:76431611:T:G	50	98	0.86	0.08951
5:76431668:T:C	50	100	1	0.3056
5:76431906:G:A	50	100	0.99	0.1532
5:76431992:A:G	50	98	1	0.01271
5:76432046:T:C	50	100	0.99	0.3057
5:76432180:C:G	50	100	0.99	0.3824
5:76432218:A:G	50	100	1	0.1808
5:76432507:G:C	50	100	0.99	0.07117
5:76432728:T:C	50	100	0.96	0.0167
5:76432927:T:C	50	100	1	0.3105
5:76433360:C:G	50	100	1	0.1799
5:76433511:A:G	50	100	1	0.1066
5:76433709:A:G	50	100	1	0.3097
5:76433926:G:C	50	100	1	0.1523
5:76434011:G:T	50	100	1	0.1518
5:76434082:C:T	50	100	1	0.1294
5:76434218:G:A	50	100	0.97	0.03613
5:76434435:T:C	50	100	1	0.1066
5:76434540:A:G	50	100	1	0.1068
5:76435034:T:C	50	100	1	0.1796
5:76435042:T:C	50	100	1	0.02306
5:76435155:A:G	50	100	1	0.1066
5:76435457:T:C	50	100	1	0.1069
5:76435894:T:G	50	100	0.99	0.06609
5:76436660:A:G	50	100	0.96	0.04702
5:76436679:T:C	50	100	1	0.1837
5:76436687:T:C	50	100	1	0.02288
5:76436763:C:T	50	100	0.99	0.106
5:76437082:T:G	50	100	1	0.1066
5:76437295:T:G	49	100	1	0.1066
5:76437328:T:C	50	100	1	0.1066
5:76437367:A:T	50	100	1	0.1066
5:76437938:G:A	50	100	1	0.327
5:76437953:C:A	50	100	1	0.2796
5:76438019:T:G	48	87.5	0.92	0.2992
5:76438020:T:G	50	94	0.9	0.02778
5:76438129:C:T	50	100	1	0.1057
5:76438131:A:C	50	100	1	0.1057
5:76438567:C:G	50	100	1	0.03776
5:76438602:C:T	50	100	1	0.1057
5:76438603:C:T	50	98	0.8	0.02142
5:76438862:C:G	50	100	1	0.1057
5:76438951:G:A	50	100	1	0.1057
5:76439036:A:G	50	100	1	0.1057
5:76440126:A:G	50	100	1	0.02288
5:76440523:A:G	50	100	1	0.0158
5:76440815:T:C	50	98	1	0.0158
5:76441083:A:G	50	100	1	0.02288
5:76441490:C:A	50	100	1	0.02288
5:76441569:G:A	50	100	0.98	0.07861
5:76441864:G:A	50	100	1	0.02288
5:76442081:T:A	50	98	1	0.1825
5:76442182:G:A	50	100	0.94	0.02288
5:76442291:T:C	50	100	0.99	0.3903
5:76443004:A:T	50	100	1	0.10780000000000001
5:76443033:G:A	50	100	0.99	0.3891
5:76443391:C:T	50	100	1	0.1077
5:76443438:T:G	50	100	1	0.02741
5:76443506:G:A	50	98	1	0.3304
5:76443959:C:T	50	100	1	0.02288
5:76444281:A:G	50	100	1	0.04394
5:76444374:C:T	50	100	0.99	0.3871
5:76445069:A:C	50	100	0.92	0.02324
5:76445417:A:G	50	98	1	0.1077
5:76445653:T:C	50	100	1	0.02288
5:76445684:C:T	50	98	0.7	0.01344
5:76445957:G:A	50	100	1	0.02288
5:76446313:G:A	50	100	1	0.03649
5:76446914:G:A	50	100	1	0.02288
5:76447013:C:T	50	100	1	0.02288
5:76447370:A:G	50	100	0.99	0.04956
5:76447397:C:T	50	100	0.99	0.04194
5:76447398:A:G	50	98	0.99	0.09296
5:76447707:T:C	50	100	0.98	0.3902
5:76448082:A:C	50	100	0.96	0.2876
5:76450169:T:G	50	98	0.88	0.0216
5:76450305:G:A	50	98	0.87	0.0216
5:76450735:G:T	50	96	0.83	0.1089
5:76450916:C:A	50	84	0.75	0.4214
5:76450928:G:T	50	98	0.79	0.1017
5:76450988:A:G	50	88	0.72	0.1218
5:76451289:T:G	50	96	0.68	0.03377
5:76451298:T:C	50	100	0.86	0.01652
5:76451471:C:A	50	86	0.75	0.4361
5:76451717:T:A	50	90	0.77	0.4089
5:76452290:G:A	50	98	0.89	0.3072
5:76452396:C:G	49	100	0.89	0.3199
5:76453003:C:G	50	98	0.87	0.1879
5:76454129:C:G	50	98	0.93	0.1885
5:76454182:C:G	50	98	0.93	0.1846
5:76454372:C:T	50	98	0.92	0.1207
5:76454881:A:G	50	98	0.98	0.1914
5:76455140:C:T	50	100	0.94	0.2896
5:76455322:G:T	50	98	0.99	0.1914
5:76455439:G:A	50	100	0.99	0.2464
5:76455636:C:T	50	98	0.96	0.4326
5:76456063:T:C	50	100	0.96	0.01561
5:76456149:T:C	50	98	1	0.1917
5:76456693:G:A	50	98	1	0.1899
5:76456892:G:A	50	84	0.71	0.07879
5:76457022:C:A	50	98	1	0.1899
5:76457111:C:T	50	98	1	0.1899
5:76457499:G:T	50	98	1	0.1897
5:76457642:C:T	50	98	1	0.1903
5:76457706:G:A	50	100	0.97	0.01543
5:76457708:G:A	50	98	1	0.1899
5:76457815:A:G	50	100	0.99	0.01198
5:76457874:G:A	50	96	0.93	0.2987
5:76457936:G:A	50	98	1	0.1899
5:76458295:C:T	50	98	1	0.1899
5:76458426:T:A	50	98	1	0.1946
5:76458625:A:G	50	100	0.95	0.03885
5:76458634:G:A	50	100	1	0.1963
5:76458724:T:C	50	100	1	0.1957
5:76458888:A:G	50	100	0.99	0.01126
5:76459724:C:T	50	98	0.99	0.09441
5:76459730:C:G	50	100	1	0.02487
5:76460027:G:A	50	98	0.99	0.04557
5:76460084:T:C	50	100	0.9	0.02106
5:76460117:T:G	50	100	0.99	0.3203
5:76460403:A:G	50	100	1	0.1649
5:76460456:G:C	50	100	1	0.01852
5:76460485:G:A	50	100	1	0.01071
5:76460520:G:A	50	98	0.99	0.04557
5:76460569:C:T	50	100	1	0.01852
5:76460570:A:G	50	98	1	0.2598
5:76461129:C:A	50	100	0.97	0.01598
5:76461165:G:A	50	98	0.93	0.08569
5:76461382:T:A	50	84	0.95	0.3302
5:76461731:C:T	50	100	0.97	0.2794
5:76461935:C:T	50	100	1	0.04466
5:76462316:T:C	50	100	1	0.2035
5:76462492:T:C	50	100	1	0.165
5:76462627:G:C	50	100	1	0.01107
5:76462819:A:T	50	94	0.93	0.1086
5:76463247:T:C	50	100	1	0.2037
5:76463310:A:G	50	100	1	0.165
5:76463414:C:G	50	100	0.98	0.04557
5:76464349:A:G	50	98	0.98	0.1122
5:76464379:T:C	50	98	0.99	0.3268
5:76464405:G:A	50	100	0.97	0.01452
5:76464553:G:A	50	100	0.86	0.01235
5:76464658:A:G	50	100	0.98	0.3101
5:76464666:T:A	50	98	0.96	0.1429
5:76464733:G:A	50	100	1	0.2037
5:76464798:G:A	50	100	1	0.01852
5:76465344:G:A	50	100	0.98	0.3914
5:76465376:G:A	50	100	1	0.01834
5:76465566:T:C	50	100	1	0.1652
5:76465604:T:A	50	100	0.98	0.3912
5:76465651:A:G	50	98	0.99	0.3266
5:76465751:A:G	50	98	0.95	0.04067
5:76465897:A:G	50	98	1	0.2111
5:76466098:G:A	50	100	1	0.2037
5:76466184:A:T	50	92	0.93	0.0837
5:76466259:C:T	50	100	1	0.03849
5:76466631:C:G	50	100	1	0.2037
5:76466972:C:T	50	100	1	0.2037
5:76467137:A:G	50	100	1	0.01834
5:76467351:C:T	50	98	1	0.3282
5:76467847:T:C	50	100	1	0.2037
5:76469095:G:A	50	100	0.97	0.03268
5:76469464:G:A	50	100	0.99	0.3558
5:76469950:G:A	50	100	1	0.01198
5:76470176:T:G	50	100	0.97	0.3606
5:76470612:T:C	50	96	0.99	0.3273
5:76471305:T:C	50	94	1	0.4254
5:76471510:A:G	50	100	1	0.1645
5:76471517:G:A	50	100	0.95	0.03268
5:76471524:A:T	50	98	1	0.4183
5:76471991:G:C	50	100	0.95	0.03268
5:76472017:C:T	50	100	0.97	0.2829
5:76472186:C:G	50	98	1	0.4227
5:76472187:T:A	50	98	1	0.4248
5:76472203:C:T	50	100	0.87	0.03286
5:76472216:C:T	50	100	1	0.01834
5:76472256:G:C	50	100	0.99	0.1647
5:76472484:G:A	50	98	1	0.4252
5:76472626:A:G	50	100	0.67	0.0207
5:76472750:C:T	50	100	1	0.03704
5:76472893:T:C	50	98	0.87	0.04593
5:76472914:A:G	50	98	1	0.4257
5:76473743:C:T	50	96	0.98	0.4341
5:76474594:G:A	50	96	0.99	0.3609
5:76476907:T:A	50	98	0.95	0.2502
5:76478291:C:T	50	100	0.96	0.1471
5:76478462:G:A	49	100	0.88	0.0187
5:76479175:G:A	50	98	0.9	0.06826
5:76479714:A:T	50	100	0.94	0.03214
5:76480271:A:G	50	98	0.84	0.03813
5:76480587:T:C	50	100	1	0.01035
5:76480667:T:C	50	100	1	0.01035
5:76480731:A:G	50	100	1	0.01053
5:76480837:C:T	50	100	0.99	0.01162
5:76481046:A:G	50	100	0.99	0.01162
5:76481287:G:T	50	96	0.95	0.08733
5:76481309:G:A	50	100	0.99	0.01162
5:76481816:C:A	50	100	0.98	0.01652
5:76482351:G:A	50	96	0.94	0.0866
5:76482817:C:A	50	96	0.93	0.439
5:76483199:A:G	50	98	0.89	0.01489
5:76483610:A:G	50	98	0.88	0.06518
5:76483626:G:A	50	100	1	0.0158
5:76483646:A:G	50	94	0.92	0.4403
5:76484298:A:C	50	100	0.99	0.0158
5:76484739:C:T	50	96	0.91	0.4526
5:76484765:T:C	50	94	0.91	0.4207
5:76484940:G:T	50	94	0.91	0.4227
5:76485191:G:C	50	90	0.9	0.1993
5:76485230:C:T	50	100	0.99	0.01779
5:76485465:T:C	50	82	0.84	0.4933
5:76486056:G:A	50	94	0.79	0.04212
5:76486081:A:G	50	96	0.85	0.05828
5:76486169:A:G	50	100	0.86	0.02397
5:76486263:T:C	50	98	0.81	0.02397
5:76486798:A:C	50	80	0.71	0.1639
5:76487055:T:A	50	86	0.62	0.1483
5:76488061:T:C	50	94	0.89	0.3947
5:76488083:A:G	50	100	0.86	0.01943
5:76489051:A:C	50	98	0.9	0.4129
5:76489281:C:T	50	96	0.91	0.4417
5:76489286:G:T	50	100	0.94	0.01162
5:76489439:A:G	50	94	0.92	0.4114
5:76489471:T:C	50	98	0.92	0.4374
5:76489710:A:G	49	100	0.9	0.4838
5:76489993:A:G	50	94	0.86	0.4822
5:76490325:G:C	50	96	0.9	0.4833
5:76490579:T:C	50	100	0.9	0.4742
5:76491110:C:T	50	100	0.7	0.02342
5:76491347:G:A	50	96	0.87	0.4208
5:76491685:G:A	50	98	0.84	0.01779
5:76491738:C:T	50	98	0.85	0.01089
5:76491747:A:G	50	98	0.82	0.01779
5:76491819:C:T	50	94	0.86	0.0472
5:76491958:G:A	50	96	0.86	0.4592
5:76491961:T:G	50	96	0.87	0.459
5:76492397:C:G	50	96	0.84	0.06863
5:76492451:C:T	50	94	0.75	0.01725
5:76492878:A:G	50	98	0.82	0.01543
5:76492925:T:C	50	96	0.67	0.01634
5:76493048:C:T	50	98	0.79	0.01434
5:76493234:A:G	50	82	0.64	0.1244
5:76493609:A:G	50	100	0.64	0.04684
5:76494051:G:A	50	100	0.73	0.03214
5:76494055:T:C	50	98	0.94	0.01416
5:76495345:T:C	50	100	0.88	0.03558
5:76495951:G:A	50	98	0.87	0.0138
5:76497069:C:G	50	100	0.94	0.03794
5:76498013:A:C	50	100	0.61	0.02106
5:76498022:C:A	50	100	0.99	0.02741
5:76498308:T:C	50	100	0.98	0.02723
5:76498923:G:T	50	100	0.99	0.02723
5:76499923:T:C	50	96	0.61	0.02269
5:76500068:A:G	50	100	0.81	0.03304
5:76500967:A:C	50	98	0.74	0.04521
5:76501042:G:A	50	98	1	0.01452
5:76502809:T:C	49	100	0.86	0.09005
5:76503298:T:C	50	86	0.74	0.2048
5:76503588:T:A	50	88	0.7	0.04611
5:76504124:A:G	50	100	0.97	0.01652
5:76504179:C:T	50	100	0.94	0.01816
5:76504565:C:T	50	94	0.77	0.1216
5:76504852:C:G	50	96	0.74	0.04684
5:76504941:C:A	50	78	0.71	0.2349
5:76505039:T:A	50	90	0.72	0.08696
5:76505512:G:A	50	88	0.85	0.4392
5:76505758:C:A	50	90	0.88	0.1865
5:76505811:T:G	50	90	0.88	0.2524
5:76505939:G:A	50	98	0.95	0.01489
5:76506020:G:A	50	86	0.86	0.2533
5:76506384:G:A	50	100	0.95	0.01434
5:76506599:T:C	50	100	0.93	0.0187
5:76507177:A:G	50	98	0.94	0.2458
5:76507459:A:G	50	98	0.92	0.2228
5:76507494:G:A	50	98	0.92	0.4862
5:76507567:G:A	50	100	0.83	0.01017
5:76507574:G:T	50	100	0.96	0.01035
5:76507800:A:G	50	100	0.96	0.01144
5:76507967:C:T	49	93.9	0.95	0.2502
5:76507970:C:T	49	91.8	0.91	0.492
5:76507978:G:A	49	93.9	0.95	0.248
5:76508276:G:A	50	100	0.86	0.01543
5:76508327:A:G	50	100	0.94	0.03794
5:76508562:A:G	50	98	0.92	0.4927
5:76508597:C:T	50	100	0.94	0.0138
5:76508669:C:T	50	100	0.84	0.02596
5:76508705:T:G	50	96	0.89	0.2371
5:76508713:T:G	50	100	0.94	0.01344
5:76509067:A:G	50	100	0.95	0.2495
5:76509280:G:A	50	94	0.9	0.2012
5:76509343:T:A	50	100	0.83	0.02723
5:76509547:A:G	50	100	0.84	0.05556
5:76509571:T:A	50	100	0.95	0.01362
5:76509820:C:T	50	96	0.91	0.4993
5:76510600:C:T	50	96	0.89	0.203
5:76510741:T:C	50	100	0.83	0.01924
5:76511157:T:A	50	96	0.91	0.2195
5:76511239:G:A	50	96	0.9	0.2268
5:76511371:G:A	50	98	0.74	0.02578
5:76511691:T:G	50	100	0.93	0.0167
5:76511891:A:G	49	89.8	0.94	0.2351
5:76511975:A:C	50	98	0.96	0.2366
5:76512003:T:G	50	96	0.94	0.2052
5:76513003:T:C	50	100	0.96	0.4397
5:76513054:C:G	50	96	0.94	0.2357
5:76513383:C:A	50	96	0.95	0.2375
5:76513408:T:G	50	98	0.99	0.224
5:76513461:T:C	50	100	0.86	0.04956
5:76513462:G:A	50	100	0.93	0.06409
5:76513795:A:G	50	94	0.95	0.2357
5:76513847:A:G	50	94	0.93	0.2318
5:76513944:C:T	49	95.9	0.95	0.2353
5:76513963:T:C	50	96	0.95	0.2355
5:76514418:T:G	50	96	0.96	0.2992
5:76514709:T:G	50	100	0.81	0.01906
5:76514801:G:C	50	100	0.94	0.06409
5:76515013:G:A	50	100	0.94	0.06409
5:76515899:A:G	49	98	0.99	0.2718
5:76516327:A:G	50	100	0.95	0.02015
5:76516622:G:A	50	100	0.82	0.01816
5:76516856:C:T	50	96	0.8	0.02288
5:76517986:T:G	50	98	0.92	0.02415
5:76518070:T:C	50	100	0.99	0.2438
5:76518104:C:T	50	98	0.7	0.0158
5:76518213:C:T	49	100	1	0.2596
5:76518424:G:A	50	96	0.96	0.1937
5:76518430:C:T	50	96	0.86	0.01216
5:76519003:T:G	50	100	0.86	0.01053
5:76519049:T:G	50	92	0.79	0.07135
5:76519379:A:G	50	100	0.94	0.065
5:76520457:C:T	50	100	0.99	0.2598
5:76520818:C:T	50	96	0.97	0.1986
5:76520824:C:T	50	100	0.94	0.06445
5:76520868:C:T	50	98	0.84	0.03141
5:76522292:C:T	50	100	0.99	0.2578
5:76522959:C:T	50	100	0.94	0.06445
5:76522985:A:G	50	100	0.99	0.01398
5:76523004:C:G	50	96	0.94	0.216
5:76523511:G:A	50	98	0.97	0.4495
5:76524828:G:A	50	98	0.96	0.2015
5:76525173:G:A	50	98	0.98	0.2262
5:76525903:A:G	50	96	0.97	0.4501
5:76525905:G:T	50	100	0.94	0.06373
5:76526649:C:T	50	94	0.96	0.1993
5:76527382:G:A	50	100	0.79	0.01198
5:76528140:C:T	50	94	0.98	0.4639
5:76528460:A:C	50	94	0.96	0.4746
5:76528819:C:T	50	100	0.93	0.01235
5:76529735:T:C	50	100	0.92	0.01416
5:76529742:A:G	49	93.9	0.98	0.4621
5:76529861:G:A	50	100	0.66	0.01344
5:76530329:C:T	50	98	0.95	0.2079
5:76530581:T:G	50	100	0.93	0.01253
5:76531646:G:A	50	94	0.97	0.4844
5:76531683:T:G	50	96	0.95	0.2041
5:76531851:C:A	50	96	0.94	0.4958
5:76532678:A:T	50	98	0.94	0.07371
5:76532792:A:C	50	96	0.88	0.3375
5:76533034:G:C	50	98	0.93	0.2275
5:76533540:A:T	50	98	0.9	0.02197
5:76533542:T:C	50	100	0.97	0.4423
5:76533740:G:A	50	100	0.98	0.4466
5:76533844:A:G	50	98	0.98	0.4375
5:76533934:C:T	50	98	0.92	0.1151
5:76534355:C:T	49	100	0.99	0.3836
5:76535042:A:G	50	98	0.99	0.4321
5:76535212:T:C	50	98	0.99	0.4308
5:76535327:A:G	50	100	1	0.02052
5:76536031:C:T	50	100	0.85	0.01924
5:76536036:C:G	50	100	0.99	0.01362
5:76536169:A:G	50	98	0.85	0.01216
5:76536701:A:C	50	100	0.99	0.4292
5:76536714:T:C	50	100	0.99	0.3911
5:76537591:A:G	50	100	0.99	0.3502
5:76538623:T:C	50	100	0.99	0.2235
5:76540207:A:G	49	100	0.99	0.2344
5:76540699:A:G	50	100	0.98	0.3595
5:76540730:G:A	50	100	1	0.341
5:76541067:A:G	50	100	0.99	0.02633
5:76541208:G:C	50	100	1	0.0138
5:76541373:G:A	50	100	1	0.01398
5:76541472:T:A	50	100	1	0.3417
5:76541652:T:C	50	100	0.99	0.3902
5:76542009:C:T	50	100	0.99	0.3742
5:76542137:C:T	50	100	0.99	0.3322
5:76542164:T:C	50	100	1	0.01035
5:76543193:A:G	50	100	0.99	0.09405
5:76543216:C:G	50	98	0.93	0.1111
5:76543299:A:G	50	100	0.98	0.3782
5:76543340:C:T	50	100	1	0.3686
5:76543525:A:C	50	100	1	0.2645
5:76543544:G:A	50	100	1	0.3698
5:76543760:C:T	50	100	1	0.02233
5:76543837:G:A	50	100	1	0.02233
5:76543987:C:T	50	100	1	0.02233
5:76544214:T:C	50	100	1	0.224
5:76544302:C:T	50	100	1	0.02451
5:76544399:C:A	50	100	1	0.02451
5:76544400:C:T	50	100	1	0.3548
5:76544459:A:G	50	100	1	0.02451
5:76544690:A:G	50	100	0.98	0.256
5:76544757:T:C	50	100	0.99	0.09205
5:76544851:C:T	50	100	1	0.2547
5:76545035:A:G	50	100	1	0.2547
5:76545085:T:C	50	100	1	0.2349
5:76545328:C:A	50	98	0.99	0.09985
5:76545362:A:G	50	100	1	0.3577
5:76545901:C:G	50	100	0.99	0.345
5:76546063:T:C	50	100	0.99	0.3664
5:76546223:G:T	50	98	0.88	0.0354
5:76546456:A:C	50	100	0.99	0.3664
5:76546476:T:A	50	100	1	0.02142
5:76546510:C:T	50	100	0.99	0.3773
5:76546669:G:A	50	100	1	0.2173
5:76546752:C:A	50	100	1	0.2353
5:76547146:A:G	50	100	0.99	0.08551
5:76547752:G:A	50	100	1	0.08914
5:76547916:A:G	50	100	1	0.02687
5:76549383:A:G	50	98	1	0.2284
5:76549654:G:A	50	100	1	0.02651
5:76549684:C:T	50	100	1	0.02669
5:76550681:G:A	50	100	1	0.02669
5:76550926:G:A	50	100	1	0.2222
5:76551046:G:T	50	100	0.99	0.09078
5:76551218:C:T	50	100	1	0.01598
5:76551313:T:C	50	100	0.98	0.339
5:76551434:C:T	50	100	0.99	0.09423
5:76551516:G:T	50	100	1	0.02179
5:76551526:C:T	50	100	1	0.0216
5:76551541:T:C	50	100	1	0.0216
5:76551590:C:T	50	100	1	0.03359
5:76551638:C:G	50	100	1	0.2204
5:76551673:C:G	50	100	1	0.2446
5:76551726:T:C	50	100	0.99	0.3529
5:76552044:G:A	50	100	0.99	0.09368
5:76552568:T:C	50	100	0.99	0.1728
5:76552902:A:T	50	100	0.99	0.1296
5:76552904:G:C	50	100	0.99	0.0935
5:76553035:A:G	50	100	1	0.486
5:76553259:T:G	50	100	0.99	0.486
5:76553367:A:G	50	100	0.97	0.09441
5:76553742:A:T	50	100	0.99	0.339
5:76554000:A:G	50	100	0.97	0.09459
5:76554195:G:A	50	100	0.98	0.3395
5:76554251:A:C	50	100	0.99	0.2634
5:76554476:A:G	50	100	1	0.03413
5:76554536:A:C	50	100	0.99	0.2206
5:76555129:G:A	50	100	1	0.01997
5:76555156:T:G	50	100	0.99	0.2279
5:76555366:C:T	50	100	0.88	0.01997
5:76555659:A:T	50	100	0.99	0.248
5:76555965:A:C	50	100	0.99	0.2309
5:76556285:G:A	50	100	0.99	0.2458
5:76556357:G:T	50	100	0.98	0.1262
5:76556601:G:A	50	100	0.97	0.09096
5:76556659:G:A	50	100	1	0.01434
5:76557099:C:G	50	100	1	0.01616
5:76557204:G:C	50	100	0.98	0.1278
5:76557701:C:G	50	100	0.98	0.09368
5:76557845:C:T	50	100	1	0.01434
5:76557908:G:A	50	100	1	0.2302
5:76558225:C:A	50	100	0.99	0.3493
5:76558244:A:G	50	100	1	0.01089
5:76558510:C:G	50	100	1	0.03413
5:76558586:A:G	50	100	1	0.02433
5:76558687:G:T	50	100	1	0.254
5:76558688:T:C	50	100	1	0.01961
5:76558931:C:T	50	100	1	0.02669
5:76559084:T:G	50	100	0.99	0.3368
5:76559129:C:T	50	100	0.98	0.09441
5:76559393:C:T	50	100	1	0.2832
5:76559405:A:G	50	98	0.99	0.3433
5:76559434:G:A	50	98	0.99	0.2311
5:76559993:A:T	50	100	1	0.01325
5:76560367:A:T	49	100	1	0.2732
5:76560411:C:T	50	100	1	0.2732
5:76560529:C:T	50	100	1	0.2903
5:76560630:T:G	50	100	1	0.3319
5:76560948:T:A	50	100	1	0.2515
5:76561230:T:C	50	100	0.99	0.01325
5:76561491:C:T	50	100	0.9	0.03776
5:76562035:C:A	50	100	1	0.1024
5:76562215:G:A	50	100	1	0.01652
5:76562268:G:A	50	100	1	0.0167
5:76562343:C:T	50	100	1	0.02941
5:76562390:C:T	50	100	1	0.1024
5:76563267:A:G	50	100	1	0.08206
5:76563297:G:A	50	100	1	0.3259
5:76563341:A:G	50	100	1	0.08279
5:76563355:C:T	50	100	0.92	0.01561
5:76563908:A:G	50	98	1	0.3253
5:76563937:C:T	50	100	1	0.0167
5:76563978:G:C	50	98	1	0.01616
5:76564148:T:C	50	100	1	0.1019
5:76564198:A:G	50	100	1	0.0167
5:76564298:T:C	50	100	1	0.0167
5:76564325:G:A	50	100	1	0.0167
5:76564344:G:A	50	100	1	0.08533
5:76564396:C:T	50	100	1	0.0167
5:76564397:A:G	50	100	1	0.0167
5:76564530:T:C	50	100	1	0.0167
5:76564870:A:G	50	100	1	0.3393
5:76565087:C:T	50	96	0.91	0.01852
5:76565236:A:G	50	100	0.91	0.02741
5:76565623:C:T	50	100	1	0.02923
5:76566452:G:A	50	100	1	0.0167
5:76566635:A:G	50	100	1	0.02923
5:76567251:G:A	50	100	1	0.01053
5:76567315:A:G	50	100	1	0.02941
5:76567319:C:T	50	100	1	0.1727
5:76567335:G:A	50	100	1	0.1151
5:76567794:A:G	50	100	1	0.3259
5:76568162:C:T	50	100	1	0.102
5:76568319:C:T	50	100	1	0.102
5:76568895:G:A	50	100	0.9	0.01452
5:76570761:A:T	50	100	1	0.02941
5:76571385:C:T	50	100	1	0.335
5:76572075:T:C	50	100	1	0.02941
5:76572341:G:A	50	100	0.91	0.08152
5:76572509:A:G	50	100	1	0.01797
5:76572547:T:C	50	100	0.9	0.01779
5:76572736:C:A	50	100	1	0.08588
5:76573079:G:C	50	100	1	0.2618
5:76573403:G:A	50	100	1	0.4779
5:76573625:T:G	50	100	1	0.02959
5:76573632:G:A	50	100	1	0.2364
5:76574435:C:T	50	100	1	0.1028
5:76574545:G:A	50	100	1	0.1024
5:76575199:G:A	50	100	1	0.4711
5:76575253:G:C	50	100	1	0.01307
5:76575259:A:G	50	100	0.98	0.1772
5:76575454:G:T	50	100	1	0.08588
5:76575525:A:G	49	100	1	0.2362
5:76576623:T:C	50	100	0.99	0.1779
5:76577223:T:G	50	100	1	0.4719
5:76577305:T:G	50	100	1	0.01053
5:76577744:A:G	50	100	1	0.2598
5:76578307:G:A	50	100	1	0.02941
5:76578406:G:A	50	100	1	0.01616
5:76578792:G:A	50	100	1	0.08279
5:76578830:T:C	50	100	1	0.08696
5:76579047:G:A	49	100	1	0.1019
5:76579061:T:C	49	100	1	0.1019
5:76579479:C:T	50	100	1	0.3279
5:76579554:A:G	50	100	1	0.2518
5:76580169:G:A	50	100	0.99	0.2562
5:76580301:G:A	49	100	0.91	0.01017
5:76580388:G:A	50	100	1	0.01289
5:76580682:A:G	50	100	1	0.01325
5:76580742:G:A	50	100	0.8	0.01924
5:76581149:T:C	50	100	1	0.01616
5:76581368:C:G	50	100	0.8	0.01906
5:76581638:G:A	50	98	0.76	0.01979
5:76582380:A:T	50	100	1	0.01616
5:76582819:T:C	50	100	1	0.2576
5:76582833:T:C	50	100	1	0.24
5:76583169:G:A	50	100	1	0.3377
5:76583344:A:G	50	98	1	0.348
5:76583383:C:T	50	100	1	0.01325
5:76583728:A:G	50	100	1	0.337
5:76583788:T:C	50	100	0.99	0.02397
5:76584225:A:G	50	100	1	0.01416
5:76584499:T:G	50	100	1	0.3818
5:76584985:A:G	50	100	1	0.3484
5:76585135:G:T	50	100	1	0.2625
5:76585760:T:C	50	100	0.99	0.3473
5:76586192:G:A	50	100	1	0.2398
5:76586339:C:T	50	100	0.97	0.02869
5:76586688:G:C	50	100	1	0.2404
5:76587406:C:T	50	100	1	0.02197
5:76587902:C:T	50	100	1	0.01325
5:76588388:T:C	50	98	1	0.3943
5:76588630:A:G	50	98	1	0.4804
5:76588909:G:A	50	100	1	0.3537
5:76589505:A:G	50	100	1	0.1164
5:76590239:T:C	50	100	1	0.02197
5:76590324:T:C	50	100	0.99	0.08388
5:76590343:A:G	50	98	1	0.4713
5:76590385:C:T	50	100	1	0.01416
5:76590602:G:C	50	100	1	0.02342
5:76590806:T:G	50	98	1	0.364
5:76590900:G:A	50	100	0.92	0.01834
5:76591833:T:C	50	100	1	0.3918
5:76592147:C:T	50	100	1	0.252
5:76592269:C:T	50	98	1	0.01344
5:76592643:T:G	50	100	1	0.2513
5:76592963:G:A	50	100	1	0.3967
5:76593181:A:G	50	100	1	0.2667
5:76593305:C:G	50	96	0.99	0.08224
5:76593618:T:A	50	100	0.99	0.2017
5:76593877:C:T	50	100	1	0.08551
5:76593927:T:A	50	100	1	0.2551
5:76594195:C:T	50	100	1	0.3517
5:76594414:G:A	50	100	0.99	0.1848
5:76594705:A:G	50	100	1	0.4786
5:76594718:G:A	50	100	1	0.2433
5:76594919:T:C	50	100	1	0.2574
5:76594976:T:A	49	95.9	1	0.3851
5:76595178:A:C	49	100	1	0.2446
5:76595734:C:T	50	100	1	0.2433
5:76595870:T:C	50	100	0.99	0.08551
5:76596211:G:A	50	100	1	0.01344
5:76596924:C:T	50	100	1	0.2435
5:76597948:G:A	50	100	1	0.01289
5:76598034:T:A	50	100	0.99	0.04012
5:76598093:G:A	50	100	0.99	0.04012
5:76598454:T:C	50	100	1	0.35
5:76599038:C:T	50	100	1	0.2562
5:76599204:C:T	50	100	0.99	0.05465
5:76599313:C:T	50	100	1	0.3509
5:76599427:A:G	50	100	1	0.2562
5:76599454:T:C	50	100	1	0.2562
5:76599667:T:A	50	100	1	0.2562
5:76599808:G:A	50	100	1	0.256
5:76599848:G:A	50	100	0.98	0.08606
5:76599913:A:C	50	100	0.97	0.02124
5:76600026:T:C	50	98	1	0.256
5:76600086:T:A	50	100	1	0.2556
5:76601283:C:T	50	100	1	0.2554
5:76601534:G:A	50	100	0.99	0.04049
5:76601630:G:A	50	100	0.9	0.0138
5:76601775:C:A	50	100	0.98	0.2086
5:76601839:G:A	50	100	0.99	0.04049
5:76602072:C:T	50	100	0.99	0.4553
5:76602371:C:T	50	100	0.99	0.2427
5:76602400:T:C	50	100	1	0.2961
5:76602685:C:T	50	100	0.98	0.05192
5:76602786:C:T	50	100	1	0.2564
5:76603061:G:A	50	98	0.86	0.03014
5:76603389:A:T	50	100	1	0.4528
5:76603887:C:T	50	100	1	0.4918
5:76603980:T:A	49	100	1	0.3958
5:76604078:A:C	50	100	1	0.2554
5:76604240:C:T	50	100	0.88	0.01416
5:76604884:C:T	50	100	1	0.341
5:76604957:T:C	50	98	1	0.1995
5:76605265:T:C	50	98	0.89	0.02977
5:76605334:A:C	50	96	0.99	0.05919
5:76605770:A:C	50	100	1	0.2569
5:76605943:G:A	50	100	0.98	0.03704
5:76606530:C:T	50	100	0.99	0.2429
5:76606708:G:A	50	100	1	0.256
5:76606891:G:A	50	100	1	0.254
5:76606945:C:T	50	98	0.98	0.1926
5:76607486:A:G	50	100	0.99	0.2498
5:76608290:A:G	50	100	0.96	0.03849
5:76608455:C:T	50	100	0.99	0.2487
5:76608475:C:T	50	100	0.98	0.08515
5:76608599:G:A	50	100	0.99	0.2213
5:76608839:G:A	50	100	0.99	0.2489
5:76608986:C:G	50	100	0.99	0.3457
5:76609163:A:T	50	100	0.99	0.03831
5:76609252:A:C	50	100	0.98	0.01452
5:76609408:C:A	50	100	1	0.2484
5:76609512:C:T	50	100	1	0.2475
5:76609672:T:G	50	98	0.99	0.4633
5:76609845:G:A	50	98	0.99	0.2395
5:76610206:C:T	50	96	0.97	0.234
5:76610245:A:G	48	100	0.99	0.2473
5:76610466:G:T	50	100	0.95	0.03758
5:76610517:A:G	50	100	0.96	0.1037
5:76610536:C:G	50	100	0.99	0.2473
5:76610875:C:T	50	100	0.96	0.08479
5:76611026:T:C	50	100	0.95	0.06336
5:76611240:A:G	50	98	0.95	0.427
5:76611746:C:T	50	96	0.96	0.213
5:76611945:C:T	50	98	0.98	0.2126
5:76612204:C:T	50	98	0.94	0.1919
5:76612449:C:T	50	98	0.93	0.05501
5:76612467:C:T	50	100	0.97	0.2048
5:76612836:A:G	50	98	0.95	0.1939
5:76613157:C:T	50	100	0.94	0.2427
5:76613357:A:G	50	98	0.96	0.4573
5:76613369:C:T	50	98	0.96	0.4573
5:76613459:T:C	50	98	0.95	0.03667
5:76613513:T:A	50	98	0.98	0.3397
5:76613569:T:C	50	98	0.95	0.03649
5:76613677:C:T	50	98	0.98	0.3337
5:76613716:G:A	50	98	0.98	0.3395
5:76613771:G:T	50	98	0.98	0.3399
5:76613837:G:C	50	98	0.98	0.3401
5:76613843:T:C	50	98	0.98	0.4245
5:76613881:C:T	50	100	0.84	0.02306
5:76613898:T:G	49	98	0.98	0.3401
5:76614101:G:A	50	98	0.98	0.05537
5:76614217:C:A	50	98	0.98	0.3402
5:76614235:C:T	50	100	0.95	0.254
5:76614321:G:A	50	98	0.94	0.1968
5:76614658:C:T	49	95.9	0.96	0.4085
5:76615161:A:G	50	98	0.98	0.05574
5:76615574:T:C	50	96	0.98	0.2656
5:76615639:A:C	50	98	0.98	0.2633
5:76615890:G:T	50	96	0.98	0.2593
5:76615945:C:T	50	98	0.99	0.01017
5:76616162:T:C	50	96	0.98	0.3408
5:76616576:A:G	50	98	0.98	0.341
5:76617018:A:G	50	100	0.98	0.339
5:76617480:T:C	50	98	0.97	0.4466
5:76617959:T:C	50	98	0.99	0.05556
5:76618904:C:T	50	96	0.97	0.07643
5:76618927:A:G	50	98	0.97	0.1935
5:76619031:T:A	50	98	0.98	0.2763
5:76619217:G:T	50	98	0.98	0.05556
5:76619515:T:C	49	89.8	0.95	0.2869
5:76619566:G:T	50	100	0.95	0.04466
5:76619709:A:G	50	96	0.96	0.1961
5:76619717:A:G	50	98	0.95	0.244
5:76619764:C:T	50	100	0.93	0.0305
5:76619788:G:T	50	100	0.85	0.01906
5:76620039:G:C	50	96	0.95	0.2751
5:76620080:C:G	50	98	0.95	0.2525
5:76620493:C:T	50	100	0.85	0.01924
5:76620609:G:A	50	100	0.94	0.2525
5:76620649:A:G	50	98	0.96	0.1846
5:76620778:G:A	50	98	0.85	0.05011
5:76620790:C:A	50	100	0.94	0.02887
5:76620957:A:T	50	100	0.81	0.01888
5:76621062:C:T	50	100	0.85	0.03105
5:76621208:C:T	50	98	0.89	0.03631
5:76621227:C:T	50	98	0.9	0.0118
5:76621477:A:T	50	100	0.93	0.4601
5:76621808:A:G	50	96	0.9	0.4808
5:76621895:G:A	50	96	0.87	0.1549
5:76622288:G:A	50	98	0.76	0.01997
5:76623336:T:C	50	98	0.87	0.01144
5:76623406:T:G	50	100	0.86	0.01162
5:76623808:G:A	50	100	0.98	0.2257
5:76623831:C:T	50	100	0.98	0.2255
5:76623836:A:G	50	100	0.98	0.2253
5:76623837:T:C	50	98	0.97	0.2816
5:76623924:C:T	50	96	0.99	0.4061
5:76624947:G:A	50	100	0.98	0.01307
5:76625147:A:G	50	98	0.99	0.409
5:76625247:T:G	50	100	0.93	0.0118
5:76625387:G:A	50	100	0.99	0.01344
5:76625505:C:A	50	98	0.99	0.4143
5:76625514:T:C	50	98	0.94	0.01053
5:76625597:C:T	50	100	0.98	0.2326
5:76625632:C:G	50	98	0.99	0.4165
5:76625868:A:G	50	100	0.99	0.01344
5:76625879:G:A	50	100	1	0.01307
5:76626156:T:C	50	96	0.99	0.4199
5:76626157:G:C	50	96	0.99	0.4201
5:76626247:C:G	49	93.9	0.99	0.4203
5:76626679:C:T	50	98	0.99	0.4201
5:76626756:A:G	50	98	0.99	0.4219
5:76626757:T:C	50	98	0.99	0.4219
5:76626844:A:G	50	100	0.98	0.2298
5:76626876:G:A	50	100	1	0.01035
5:76627230:G:A	50	100	0.99	0.01344
5:76627316:G:A	50	98	0.99	0.4933
5:76627460:C:T	50	98	0.99	0.4942
5:76627568:T:C	50	98	0.99	0.494
5:76627634:G:A	50	98	1	0.494
5:76627669:C:T	50	98	1	0.494
5:76627787:G:A	50	98	1	0.494
5:76627859:A:G	50	100	0.99	0.3192
5:76627884:T:C	50	98	1	0.494
5:76628017:T:C	50	100	0.99	0.1291
5:76628038:T:A	50	100	0.99	0.319
5:76628120:A:T	50	100	0.99	0.2128
5:76628174:T:A	50	100	0.99	0.319
5:76628249:T:C	50	100	0.96	0.01924
5:76628447:C:G	50	100	1	0.0187
5:76628644:G:T	50	100	1	0.3097
5:76628647:A:G	50	98	1	0.4842
5:76629192:A:G	50	100	0.97	0.04702
5:76629207:A:G	50	100	1	0.01888
5:76629419:A:G	50	98	1	0.4835
5:76629443:C:G	50	100	0.99	0.01489
5:76630023:A:G	50	100	0.79	0.01216
5:76630091:G:A	50	100	1	0.08406
5:76630532:C:T	50	100	0.97	0.04394
5:76630987:G:A	50	100	1	0.3083
5:76631038:G:A	50	100	1	0.4802
5:76631048:G:A	50	100	1	0.4802
5:76631244:A:G	50	100	1	0.3083
5:76631363:C:T	50	100	1	0.48
5:76631397:T:G	50	100	1	0.48
5:76631449:T:C	50	100	1	0.4826
5:76631684:A:G	50	100	1	0.4804
5:76631770:C:G	50	100	1	0.4804
5:76631781:C:T	50	100	1	0.3086
5:76631810:G:A	50	100	0.99	0.1284
5:76632055:C:T	50	100	0.99	0.01525
5:76632113:A:T	50	100	1	0.4804
5:76632129:A:G	50	100	1	0.2142
5:76632264:T:C	50	100	1	0.0187
5:76632627:T:C	50	98	0.99	0.1258
5:76632752:G:C	50	100	0.98	0.04793
5:76633278:A:G	50	100	1	0.4806
5:76633280:A:G	50	100	1	0.4831
5:76633461:T:C	50	100	1	0.4806
5:76634008:A:G	50	100	1	0.4811
5:76634051:A:G	50	100	0.98	0.0472
5:76634097:T:G	50	100	0.97	0.0472
5:76634246:A:G	50	100	1	0.4811
5:76634578:G:A	50	100	1	0.4808
5:76634676:G:A	50	98	0.92	0.08642
5:76634754:T:C	50	100	1	0.4808
5:76634812:C:T	50	100	1	0.4809
5:76634815:G:A	50	100	1	0.4809
5:76634847:A:G	50	98	0.99	0.2689
5:76634885:T:G	50	100	1	0.3114
5:76635011:G:A	50	100	1	0.4808
5:76635022:A:T	50	100	1	0.4808
5:76635037:A:G	50	100	1	0.4808
5:76635087:A:C	50	100	0.99	0.01362
5:76635347:T:A	50	100	1	0.01834
5:76635428:C:T	50	100	1	0.311
5:76635617:C:T	50	100	1	0.01017
5:76636557:A:G	50	100	1	0.3099
5:76636892:G:A	50	98	0.98	0.2667
5:76637044:C:T	50	100	1	0.4835
5:76637140:G:C	50	100	1	0.4811
5:76637146:A:G	50	98	0.92	0.0866
5:76637272:C:T	50	100	1	0.4809
5:76637940:T:C	50	100	1	0.4833
5:76638308:A:G	50	100	1	0.4742
5:76638380:G:T	50	100	1	0.4835
5:76638755:G:A	50	100	1	0.4261
5:76638907:A:G	50	98	1	0.02106
5:76638960:T:G	50	98	1	0.2028
5:76639236:A:C	50	100	1	0.03359
5:76639263:G:A	50	98	1	0.3259
5:76639362:G:A	50	100	1	0.4388
5:76639471:A:G	50	98	1	0.02106
5:76639589:G:T	50	100	0.92	0.144
5:76639731:A:T	50	100	1	0.4385
5:76639767:A:G	50	98	1	0.06191
5:76639768:C:T	50	100	1	0.4385
5:76639806:A:T	50	100	0.8	0.01162
5:76639917:T:A	50	100	1	0.4385
5:76640124:A:G	50	100	1	0.02251
5:76640308:G:A	50	100	1	0.02251
5:76640439:G:T	50	100	1	0.4365
5:76640481:G:A	50	100	1	0.4385
5:76640555:C:G	50	100	1	0.4377
5:76640948:G:C	50	100	1	0.01362
5:76641119:G:A	50	100	1	0.4355
5:76641227:A:T	50	100	1	0.4381
5:76641654:G:C	50	98	1	0.02106
5:76641699:T:G	50	100	1	0.4383
5:76642056:C:G	50	100	1	0.4377
5:76642358:G:T	50	100	1	0.05556
5:76642402:G:A	50	98	1	0.1042
5:76642421:C:T	50	98	1	0.1184
5:76642796:A:G	50	98	1	0.2702
5:76642927:C:T	50	98	1	0.02106
5:76643109:C:A	50	100	1	0.4385
5:76643309:T:A	50	100	1	0.4385
5:76643366:A:G	50	100	1	0.4392
5:76643386:C:T	50	100	1	0.4366
5:76643434:A:G	50	100	1	0.4392
5:76643486:T:G	50	100	1	0.4366
5:76643522:A:G	50	100	1	0.4366
5:76643582:G:A	50	100	1	0.4366
5:76643730:G:A	50	100	1	0.4394
5:76643991:A:G	50	100	0.93	0.06064
5:76644118:A:G	50	100	1	0.4392
5:76644449:G:A	50	100	1	0.4392
5:76644552:G:A	50	100	1	0.4392
5:76644638:A:G	50	100	1	0.4392
5:76644667:A:G	50	100	1	0.4392
5:76644760:A:T	50	100	1	0.4152
5:76644965:G:C	50	100	1	0.4136
5:76645074:C:T	50	98	1	0.02106
5:76645075:T:C	50	100	1	0.4394
5:76645092:A:G	50	100	0.99	0.4394
5:76645156:A:G	50	100	1	0.4392
5:76645245:G:A	50	100	1	0.4392
5:76645314:G:A	50	98	1	0.2013
5:76645757:T:A	49	100	1	0.4366
5:76645825:T:C	50	100	1	0.4368
5:76645937:A:G	50	100	1	0.4397
5:76646153:A:G	50	100	1	0.4365
5:76646222:G:A	50	100	1	0.06645
5:76646331:C:T	50	100	1	0.439
5:76646535:G:A	50	100	1	0.4392
5:76646673:G:T	50	100	1	0.439
5:76646800:C:A	50	98	1	0.02106
5:76646917:C:G	50	100	1	0.4132
5:76647111:G:A	50	98	1	0.4296
5:76647145:G:A	50	100	1	0.07317
5:76647165:G:T	50	98	1	0.2714
5:76647331:G:A	50	98	0.99	0.2838
5:76647432:T:C	50	100	0.99	0.4179
5:76647544:T:C	50	98	0.94	0.04811
5:76647574:G:A	50	94	0.96	0.05483
5:76647628:C:T	50	98	0.98	0.2923
5:76647708:T:A	50	98	0.99	0.4179
5:76647724:T:C	50	98	0.99	0.4187
5:76647726:G:A	50	98	0.99	0.4185
5:76647887:A:G	50	100	1	0.4495
5:76648028:A:T	50	100	1	0.4314
5:76648093:G:T	50	100	1	0.4286
5:76648193:C:T	50	100	1	0.429
5:76648451:A:G	50	100	1	0.4292
5:76648570:G:A	50	100	1	0.4317
5:76648958:G:A	50	98	0.99	0.2965
5:76649168:A:G	50	100	1	0.4188
5:76649241:T:G	50	100	1	0.433
5:76649568:T:A	50	100	1	0.4317
5:76649651:G:A	50	100	1	0.4317
5:76649652:T:G	50	100	1	0.4316
5:76649823:G:A	50	100	1	0.01017
5:76650024:G:C	50	100	1	0.4319
5:76650219:T:C	50	100	1	0.4321
5:76650313:A:G	50	100	1	0.4198
5:76650435:A:G	50	100	1	0.4321
5:76650503:G:A	50	100	1	0.4296
5:76650670:C:T	50	98	1	0.4294
5:76650676:G:T	50	98	1	0.419
5:76650718:G:A	50	100	1	0.4326
5:76650828:A:G	50	98	0.98	0.1169
5:76651146:A:G	50	100	1	0.4323
5:76651188:A:G	50	100	1	0.4326
5:76651373:A:G	50	100	1	0.4297
5:76651431:A:T	50	100	1	0.4323
5:76651793:G:A	50	100	0.98	0.1407
5:76651826:T:A	50	100	1	0.4323
5:76651886:T:G	50	100	1	0.4323
5:76652011:A:G	50	100	1	0.4194
5:76652200:A:G	50	100	1	0.4192
5:76652649:T:C	50	100	1	0.4323
5:76652825:A:G	50	100	1	0.4196
5:76652860:G:A	50	100	1	0.4194
5:76652974:T:C	50	100	1	0.4323
5:76653023:G:C	50	100	1	0.4323
5:76653218:C:A	50	100	0.99	0.4228
5:76653352:T:A	50	100	1	0.01344
5:76653810:T:C	50	100	0.99	0.4138
5:76653885:C:T	50	100	1	0.01398
5:76653980:T:A	50	100	1	0.4317
5:76654019:C:A	50	100	1	0.4319
5:76654051:T:C	50	100	0.99	0.4152
5:76654368:A:G	50	98	1	0.4194
5:76654397:T:G	50	100	0.98	0.1516
5:76654558:A:G	50	100	1	0.4198
5:76654630:A:C	50	100	1	0.4196
5:76654715:G:A	50	100	1	0.01017
5:76654882:G:A	50	98	1	0.4306
5:76655172:G:A	50	98	1	0.4306
5:76655229:A:G	50	100	0.79	0.0216
5:76655263:A:T	50	98	1	0.4265
5:76655293:G:A	50	96	1	0.4319
5:76655570:T:C	50	98	1	0.43120000000000003
5:76655633:C:G	50	98	1	0.43120000000000003
5:76655636:C:A	50	98	1	0.4314
5:76655662:T:A	50	100	1	0.01017
5:76655766:G:A	50	100	1	0.01017
5:76655777:T:G	50	98	1	0.4325
5:76655911:G:A	50	98	1	0.4221
5:76656154:C:T	50	100	1	0.01017
5:76656186:G:A	50	98	1	0.431
5:76656198:G:T	50	100	0.9	0.01017
5:76656231:T:C	50	96	1	0.433
5:76656246:G:A	50	100	0.92	0.05901
5:76656319:C:G	50	98	1	0.4326
5:76656451:G:A	50	100	1	0.01017
5:76656800:G:A	50	100	1	0.01344
5:76656940:C:A	50	98	1	0.4328
5:76657088:G:A	50	96	0.99	0.4031
5:76657267:C:T	50	94	0.99	0.4288
5:76657474:G:A	50	100	0.83	0.01126
5:76657553:T:C	50	88	0.93	0.4693
5:76657853:A:G	50	98	0.97	0.4161
5:76658088:C:G	50	100	0.95	0.112
5:76658103:G:A	50	100	0.99	0.01307
5:76658204:G:A	50	100	0.99	0.05156
5:76658271:G:A	50	100	0.98	0.3863
5:76658397:T:C	50	100	0.97	0.07407
5:76658712:C:T	50	100	0.99	0.392
5:76658752:A:G	50	100	0.99	0.3918
5:76659015:T:A	50	100	0.98	0.4958
5:76659114:A:G	50	100	0.99	0.3927
5:76659844:A:G	50	100	1	0.01271
5:76659889:G:A	50	100	0.97	0.07516
5:76660049:A:G	50	100	0.98	0.4693
5:76660125:C:A	50	100	0.98	0.2787
5:76660143:G:A	50	100	1	0.01271
5:76660397:T:G	50	100	0.98	0.06845
5:76660644:T:G	50	98	0.98	0.4014
5:76660733:C:T	50	98	0.77	0.01979
5:76660899:T:C	50	100	0.99	0.05247
5:76660995:A:C	50	100	0.95	0.1236
5:76661051:T:C	50	100	1	0.01271
5:76661481:G:A	50	98	0.95	0.1543
5:76661527:C:G	50	98	0.97	0.2293
5:76661646:T:G	50	98	0.96	0.1736
5:76661778:G:C	50	96	0.98	0.3662
5:76661788:A:G	50	100	0.99	0.02651
5:76661799:G:A	50	98	0.96	0.2288
5:76661801:C:T	50	100	0.98	0.01307
5:76661814:G:A	50	100	1	0.01362
5:76662029:G:A	50	98	0.97	0.4018
5:76662097:A:G	50	98	0.94	0.2346
5:76662209:T:C	50	94	0.95	0.2821
5:76663221:T:G	50	100	0.99	0.02524
5:76663238:G:A	50	98	0.9	0.2614
5:76663463:C:T	50	96	0.95	0.2858
5:76663644:C:T	50	98	0.95	0.1492
5:76663667:C:T	49	95.9	0.95	0.4882
5:76663880:A:G	50	100	0.96	0.1503
5:76664272:G:A	50	98	0.96	0.1498
5:76664296:A:G	50	98	0.96	0.3444
5:76664333:G:A	50	98	0.96	0.285
5:76665000:G:C	50	98	0.97	0.2139
5:76665040:T:C	50	100	0.95	0.03395
5:76665260:T:G	50	100	0.96	0.02796
5:76665329:A:G	50	98	0.97	0.2963
5:76665352:C:A	50	100	0.96	0.02796
5:76666229:G:C	50	96	0.98	0.2433
5:76666561:G:A	50	94	0.98	0.1334
5:76666602:A:G	50	98	0.97	0.313
5:76667027:G:A	50	100	0.95	0.02705
5:76667385:T:C	50	92	0.97	0.1699
5:76668105:A:G	50	94	0.94	0.1244
5:76668455:A:G	50	98	0.95	0.3451
5:76668637:T:A	50	100	0.97	0.1514
5:76668877:G:A	50	100	0.98	0.2896
5:76669407:A:T	50	100	0.98	0.3319
5:76670063:A:T	50	100	0.92	0.01253
5:76670281:A:G	50	100	0.98	0.3083
5:76670286:C:T	50	100	1	0.02741
5:76670373:A:G	50	100	0.98	0.3241
5:76670474:A:G	50	100	0.98	0.1073
5:76670493:G:A	50	100	0.98	0.1507
5:76670661:A:G	50	100	0.98	0.3248
5:76671064:C:G	50	98	0.98	0.1581
5:76671175:C:T	50	100	1	0.01434
5:76671407:A:G	50	98	0.97	0.3199
5:76671543:G:A	50	100	0.98	0.1507
5:76672037:A:G	50	100	0.99	0.1541
5:76672274:C:T	50	100	0.93	0.1894
5:76672693:G:A	50	100	0.98	0.3112
5:76673083:A:T	50	100	0.99	0.1389
5:76673535:G:T	50	100	0.93	0.01888
5:76673922:A:G	50	100	0.99	0.1541
5:76674394:A:C	50	100	0.87	0.05265
5:76675398:G:A	50	100	0.86	0.02142
5:76675432:G:A	50	100	1	0.01416
5:76675545:G:A	50	100	0.92	0.01144
5:76676006:T:G	50	98	0.98	0.3304
5:76676079:A:T	48	93.8	0.75	0.08351
5:76676081:A:T	47	91.5	0.86	0.1643
5:76676339:T:C	50	96	0.98	0.3399
5:76677126:C:T	50	98	0.98	0.1447
5:76677576:G:T	50	96	0.99	0.07008
5:76677620:C:T	50	94	0.91	0.1184
5:76677917:C:T	50	100	0.98	0.1472
5:76678294:C:T	50	100	0.98	0.1262
5:76678650:A:G	50	100	1	0.01071
5:76679594:C:A	50	98	1	0.01271
5:76679676:G:C	50	98	0.94	0.02941
5:76680548:G:T	50	100	0.9	0.01235
5:76681532:T:A	50	98	0.77	0.02106
5:76682467:A:T	48	100	0.95	0.01235
5:76684542:A:T	50	100	0.96	0.1478
5:76684854:T:A	50	98	1	0.02741
5:76685103:C:A	50	100	0.85	0.01344
5:76685123:T:A	50	100	0.92	0.2061
5:76685317:A:G	50	100	0.91	0.01362
5:76685663:A:G	50	100	1	0.02778
5:76686251:G:C	50	96	0.99	0.2498
5:76686343:G:T	50	84	0.89	0.3667
5:76686346:G:T	49	98	0.91	0.05755
5:76686396:G:C	50	98	0.97	0.2903
5:76686845:T:C	50	100	0.98	0.2918
5:76687346:G:T	50	96	0.95	0.106
5:76687637:A:G	50	96	0.99	0.378
5:76687886:C:T	50	96	0.99	0.2449
5:76689529:T:C	50	98	0.84	0.01634
5:76689894:A:G	50	98	0.84	0.01634
5:76690141:G:A	50	100	0.99	0.2384
5:76690605:T:A	50	100	0.99	0.1674
5:76690756:T:G	50	98	0.99	0.2769
5:76690896:C:T	50	100	0.95	0.02869
5:76690907:G:A	50	100	0.95	0.03105
5:76691291:T:C	50	100	0.99	0.177
5:76692142:T:G	50	100	0.96	0.01634
5:76692146:A:G	50	92	0.93	0.1665
5:76692178:A:G	50	96	0.74	0.02215
5:76692497:T:G	50	98	0.96	0.1365
5:76692609:A:C	50	98	0.96	0.1156
5:76693219:G:A	50	96	0.96	0.1294
5:76693512:T:C	50	100	1	0.01489
5:76694319:C:T	50	96	0.97	0.3936
5:76695595:C:T	50	98	0.99	0.0138
5:76696429:C:A	50	98	0.98	0.1353
5:76696647:A:G	50	100	1	0.2754
5:76696764:T:C	49	100	1	0.2752
5:76697008:T:C	50	100	1	0.2752
5:76697365:T:C	50	100	1	0.2752
5:76697401:C:T	50	100	1	0.2751
5:76697578:G:T	50	100	1	0.2752
5:76697652:G:A	50	100	1	0.2752
5:76697750:C:A	50	100	1	0.2752
5:76698386:G:A	50	98	0.97	0.11
5:76698620:T:C	50	100	1	0.2752
5:76698764:G:A	50	100	1	0.2754
5:76698832:G:A	50	100	1	0.2754
5:76698977:G:A	50	98	1	0.01344
5:76699029:T:C	50	100	1	0.2752
5:76699055:G:A	50	100	1	0.2754
5:76699122:G:A	50	100	0.99	0.2756
5:76699422:A:T	50	100	1	0.2756
5:76699435:T:C	50	100	1	0.2756
5:76699967:A:C	37	83.8	0.9	0.2571
5:76700014:C:T	27	100	0.99	0.2217
5:76700226:G:A	50	100	1	0.2734
5:76700360:C:T	50	100	0.99	0.2636
5:76700427:G:A	50	100	1	0.2734
5:76700441:G:A	50	100	1	0.2734
5:76700677:A:G	50	100	1	0.2734
5:76700950:A:G	50	100	1	0.2734
5:76700988:C:T	50	98	1	0.02251
5:76701012:C:T	50	100	1	0.2734
5:76701040:A:G	50	98	0.99	0.1151
5:76701084:G:A	50	100	0.91	0.0118
5:76701238:A:G	50	100	1	0.2743
5:76701244:C:T	50	100	0.99	0.2638
5:76701388:A:G	50	98	1	0.3497
5:76701853:A:T	50	100	1	0.2736
5:76701873:C:T	50	100	1	0.2738
5:76702006:G:T	50	100	1	0.2738
5:76702055:C:T	50	100	1	0.2738
5:76702073:T:C	50	100	1	0.274
5:76702271:A:G	50	98	1	0.274
5:76702376:C:G	50	100	0.98	0.1269
5:76702663:T:G	50	100	1	0.2729
5:76702777:G:A	50	100	1	0.2729
5:76702981:C:T	39	87.2	0.63	0.148
5:76703357:C:T	50	100	0.99	0.3842
5:76703358:G:A	50	100	1	0.01888
5:76703582:G:A	50	100	1	0.2731
5:76703672:A:G	50	100	1	0.2731
5:76703696:G:A	50	100	1	0.2731
5:76703739:G:T	50	100	1	0.2731
5:76703851:A:G	50	100	1	0.2731
5:76703933:T:C	50	100	1	0.2731
5:76704001:C:T	50	100	1	0.0463
5:76704152:T:C	50	100	1	0.2729
5:76704417:T:C	50	100	1	0.2729
5:76704629:T:C	50	100	1	0.2729
5:76705048:A:G	50	100	0.99	0.3932
5:76705069:T:G	50	100	1	0.2727
5:76705112:C:T	50	100	0.99	0.2729
5:76705333:G:A	50	100	0.98	0.1122
5:76705381:T:A	50	100	0.99	0.2729
5:76705857:C:T	50	98	1	0.02197
5:76706056:T:A	50	100	0.99	0.2653
5:76706125:T:C	50	100	0.98	0.2731
5:76706452:A:G	50	98	1	0.1311
5:76706758:A:T	50	100	0.99	0.252
5:76706871:C:T	50	100	0.99	0.281
5:76707089:C:T	50	100	0.99	0.3538
5:76707182:T:C	50	98	1	0.03032
5:76707429:A:T	50	100	0.99	0.2444
5:76707433:C:T	50	98	1	0.4895
5:76707657:A:G	50	100	0.97	0.1915
5:76708189:C:A	50	100	0.99	0.4375
5:76708242:G:T	50	100	1	0.4867
5:76708421:A:G	50	100	1	0.4867
5:76708503:T:C	50	100	1	0.4867
5:76708785:G:A	50	100	1	0.0285
5:76708860:G:A	50	100	1	0.4864
5:76709108:C:T	50	98	0.98	0.1151
5:76709249:G:A	50	100	0.8	0.01852
5:76709288:C:T	50	98	1	0.05828
5:76709496:C:T	50	100	1	0.4277
5:76710347:G:T	50	100	0.99	0.4194
5:76710586:T:C	50	100	1	0.02814
5:76710604:T:C	50	100	1	0.3179
5:76710617:G:A	50	100	0.99	0.2469
5:76710787:T:A	50	100	1	0.3179
5:76711240:A:T	50	100	1	0.0285
5:76711462:G:A	50	100	1	0.02814
5:76711729:C:T	50	100	0.99	0.319
5:76711917:C:T	50	100	1	0.3195
5:76712062:T:G	50	100	1	0.0285
5:76712102:C:T	49	100	1	0.05664
5:76712516:G:A	49	100	0.99	0.295
5:76712536:C:T	50	100	1	0.0138
5:76712857:G:A	50	100	1	0.3255
5:76713101:T:C	50	100	1	0.02814
5:76713138:T:G	50	92	0.97	0.3145
5:76713238:T:C	50	100	0.99	0.4626
5:76713462:C:T	50	100	0.92	0.01198
5:76713591:A:G	50	100	1	0.3867
5:76713613:T:G	50	100	1	0.3297
5:76713838:C:T	50	100	0.98	0.03903
5:76713901:A:G	50	100	0.98	0.1202
5:76713968:C:T	50	98	0.98	0.03885
5:76714038:G:A	50	94	0.99	0.3673
5:76714406:T:C	50	100	1	0.04067
5:76714524:G:A	50	100	0.99	0.3295
5:76714881:C:T	50	100	1	0.08279
5:76715356:A:G	50	100	0.92	0.03794
5:76715391:G:A	50	100	0.99	0.3994
5:76715970:C:A	50	100	0.99	0.0256
5:76716008:G:T	50	100	0.96	0.02832
5:76716122:C:A	50	100	1	0.0276
5:76716154:G:A	50	100	1	0.0561
5:76716174:T:C	50	100	1	0.0276
5:76716530:G:A	50	100	1	0.05646
5:76716920:C:T	50	96	0.99	0.03504
5:76717018:G:A	50	100	1	0.3943
5:76717088:C:T	50	100	0.99	0.3045
5:76717098:T:G	50	100	1	0.01325
5:76717110:G:T	50	100	1	0.0276
5:76717639:G:C	50	100	0.99	0.3001
5:76717683:C:T	50	100	1	0.04103
5:76718106:G:A	50	100	0.98	0.2907
5:76718175:C:A	50	100	0.99	0.3063
5:76718265:A:T	50	100	0.97	0.02996
5:76718494:G:A	50	100	1	0.3958
5:76718551:G:A	50	100	0.98	0.05592
5:76718775:A:T	50	100	0.99	0.0492
5:76719286:G:T	50	100	1	0.2943
5:76719435:C:A	50	100	1	0.05537
5:76719630:G:A	50	100	0.99	0.4032
5:76719839:G:A	50	100	1	0.266
5:76720127:C:T	50	100	1	0.01253
5:76720167:G:T	50	100	1	0.01253
5:76720429:C:A	50	100	0.99	0.03304
5:76720853:G:C	50	100	1	0.0276
5:76721121:G:A	50	96	0.98	0.384
5:76721150:G:A	50	98	0.99	0.4058
5:76722039:T:C	50	100	1	0.05102
5:76722098:G:T	50	98	1	0.04375
5:76723219:C:T	50	96	0.99	0.0138
5:76723271:C:A	50	100	0.98	0.354
5:76723491:C:T	50	100	0.97	0.2288
5:76724076:G:A	50	100	0.98	0.02723
5:76724375:A:G	50	100	0.99	0.03686
5:76725242:T:C	50	100	0.98	0.02723
5:76725646:G:A	50	100	0.99	0.02887
5:76726388:G:A	50	100	1	0.01344
5:76727669:A:G	50	98	0.96	0.01253
5:76728402:A:G	50	100	0.96	0.2431
5:76728494:G:A	50	98	0.99	0.04884
5:76728730:G:A	49	100	0.94	0.01452
5:76728882:G:A	50	100	0.84	0.01235
5:76728994:A:G	50	100	0.98	0.3393
5:76729419:C:T	50	100	1	0.0492
5:76730161:A:T	50	100	1	0.01561
5:76730531:G:A	50	98	0.8	0.01979
5:76730754:A:G	50	100	0.95	0.0285
5:76731207:A:G	50	100	1	0.05537
5:76731378:G:A	50	100	0.94	0.01634
5:76731860:C:T	50	100	1	0.0285
5:76731998:A:C	50	98	0.99	0.2524
5:76732299:A:T	50	100	0.98	0.102
5:76733547:T:C	50	98	1	0.05338
5:76734869:A:C	50	100	1	0.0285
5:76734970:A:T	50	100	0.96	0.02578
5:76734971:T:C	50	100	0.99	0.1786
5:76735029:A:G	50	100	0.97	0.01307
5:76735210:A:C	49	100	0.97	0.1603
5:76735244:C:T	50	100	1	0.01053
5:76735343:A:G	50	100	1	0.01071
5:76735873:A:G	50	100	1	0.01543
5:76736405:T:G	50	98	1	0.05338
5:76736846:A:G	50	98	1	0.05537
5:76737187:G:A	50	100	0.98	0.1144
5:76737252:G:A	50	100	0.98	0.03595
5:76737477:T:A	50	96	0.99	0.2587
5:76737686:A:T	50	98	0.99	0.2663
5:76737823:C:T	50	100	1	0.01561
5:76737923:T:C	50	98	1	0.2522
5:76738045:C:T	50	100	0.95	0.02596
5:76738304:A:G	50	100	0.97	0.08969
5:76738530:G:A	50	98	0.99	0.1422
5:76738566:A:G	50	98	1	0.2562
5:76738667:G:A	50	98	1	0.0532
5:76738801:T:C	50	100	0.99	0.1895
5:76738807:C:A	50	96	0.98	0.1342
5:76738938:C:G	50	98	1	0.2582
5:76739176:A:G	50	98	0.99	0.2375
5:76739242:G:A	50	98	0.99	0.2556
5:76739854:A:G	50	98	1	0.3511
5:76739986:G:A	50	100	0.91	0.05537
5:76740034:G:A	50	100	0.96	0.07752
5:76740623:G:T	50	100	1	0.02887
5:76740813:T:C	50	98	0.99	0.4014
5:76740982:C:T	50	100	0.97	0.08878
5:76741353:G:A	50	100	1	0.445
5:76741413:G:A	50	98	1	0.06663
5:76741536:G:A	50	98	1	0.05047
5:76741726:A:G	50	98	1	0.3079
5:76741756:T:C	50	98	1	0.05047
5:76741801:C:T	50	100	1	0.2382
5:76741997:C:A	50	98	0.99	0.2738
5:76742021:C:T	50	100	0.98	0.07081
5:76742035:G:T	50	100	0.99	0.2731
5:76742063:C:T	50	98	0.99	0.278
5:76742188:T:C	50	100	1	0.04684
5:76742349:T:C	50	100	1	0.01344
5:76743060:G:A	50	100	1	0.2377
5:76743344:T:C	50	100	1	0.01325
5:76743605:T:G	50	100	1	0.4666
5:76744043:G:A	49	87.8	0.84	0.1454
5:76744116:G:C	50	100	1	0.295
5:76744570:G:A	50	100	1	0.01598
5:76745067:T:A	50	98	0.99	0.04739
5:76745162:C:T	50	100	0.97	0.04303
5:76745287:C:T	50	98	1	0.2963
5:76745351:C:G	50	100	1	0.2958
5:76745451:G:A	50	100	1	0.0285
5:76745457:G:C	50	98	1	0.2961
5:76745507:C:G	50	100	0.99	0.1538
5:76745555:G:A	50	100	1	0.2928
5:76745754:C:T	50	100	1	0.0285
5:76745883:C:T	50	100	1	0.2961
5:76746085:C:A	50	100	1	0.2899
5:76746282:T:A	50	100	1	0.01344
5:76746418:C:T	50	98	0.98	0.4548
5:76746441:C:T	50	100	0.97	0.126
5:76746951:T:C	50	98	0.99	0.3473
5:76746965:G:A	50	98	0.98	0.05102
5:76748395:T:C	50	100	0.97	0.3709
5:76748458:G:A	50	100	0.97	0.04648
5:76748509:C:G	50	98	0.97	0.0512
5:76748544:T:C	50	98	1	0.05102
5:76749089:G:A	50	100	0.99	0.01017
5:76749124:C:T	50	100	1	0.04375
5:76749293:C:T	50	98	1	0.04829
5:76749432:A:G	50	96	0.99	0.3404
5:76749451:G:T	50	100	0.98	0.1029
5:76749588:G:C	50	100	0.99	0.2772
5:76749736:A:C	50	100	0.97	0.1086
5:76750006:A:G	50	98	0.99	0.2841
5:76750075:C:T	50	100	0.98	0.1253
5:76750290:A:G	50	98	0.99	0.2841
5:76750830:C:T	50	100	0.95	0.05247
5:76751114:T:C	50	98	0.95	0.01235
5:76751671:G:T	50	98	0.96	0.01598
5:76751849:C:T	50	100	0.96	0.1055
5:76752066:G:A	50	100	0.97	0.1055
5:76752337:T:C	50	100	0.98	0.08678
5:76752589:C:T	50	100	0.97	0.1055
5:76752671:C:T	50	100	1	0.02887
5:76752798:A:G	50	100	0.98	0.1378
5:76752959:G:A	50	100	0.99	0.3364
5:76753062:C:T	50	100	0.98	0.1055
5:76753090:G:T	50	100	0.99	0.3863
5:76753148:C:T	50	100	0.99	0.3862
5:76753184:A:G	49	100	0.97	0.1055
5:76753412:T:C	50	100	1	0.02887
5:76754007:C:T	50	98	0.98	0.4909
5:76754198:T:G	50	98	0.99	0.1538
5:76754293:T:C	50	100	0.99	0.2896
5:76754627:G:C	50	100	1	0.2248
5:76754666:G:A	50	100	0.99	0.4891
5:76755640:T:A	50	100	0.99	0.4317
5:76756173:T:C	50	100	0.99	0.4597
5:76756251:C:T	50	100	1	0.2141
5:76756253:G:C	50	100	0.99	0.3312
5:76756538:T:C	50	100	0.99	0.1107
5:76757057:G:A	50	98	1	0.04702
5:76757195:T:A	49	100	1	0.2449
5:76757290:T:A	50	100	0.99	0.1013
5:76757906:G:A	50	100	1	0.1015
5:76758128:C:T	50	98	0.99	0.1558
5:76758168:C:T	50	100	1	0.1013
5:76758169:G:A	50	100	0.98	0.1068
5:76758480:G:A	50	100	0.99	0.04176
5:76759124:C:A	50	98	0.96	0.1089
5:76759453:A:G	50	100	0.99	0.4321
5:76759509:T:G	50	100	0.97	0.08914
5:76759878:G:A	50	100	0.98	0.01852
5:76759897:C:T	50	98	0.99	0.01779
5:76759898:G:A	50	100	0.94	0.1069
5:76759999:T:C	50	100	1	0.01779
5:76760054:C:T	50	98	1	0.02923
5:76760120:C:T	50	100	1	0.01089
5:76760211:G:A	50	100	0.93	0.01816
5:76760229:C:T	50	98	0.99	0.2889
5:76760760:C:G	50	96	0.98	0.3965
5:76760764:C:T	50	96	0.97	0.3299
5:76761123:C:A	50	100	0.99	0.1002
5:76761194:C:T	50	100	0.66	0.0118
5:76761254:T:C	50	98	0.97	0.4011
5:76761284:G:A	50	100	0.95	0.05211
5:76761514:A:G	50	100	0.95	0.08097
5:76761687:G:A	50	98	0.97	0.07662
5:76761716:C:G	50	100	0.99	0.09168
5:76762684:C:T	50	100	0.99	0.07662
5:76763230:G:A	50	98	1	0.4147
5:76763269:T:G	50	98	1	0.2948
5:76763375:G:A	50	100	0.98	0.01906
5:76763476:T:C	50	98	1	0.4072
5:76763665:C:T	50	100	0.99	0.07607
5:76764105:A:T	50	98	0.98	0.02887
5:76764156:G:A	50	100	1	0.3099
5:76764691:G:A	50	98	1	0.3074
5:76764874:G:A	50	100	1	0.01107
5:76765071:G:T	50	100	1	0.01325
5:76765274:G:C	50	98	0.99	0.01362
5:76765431:C:A	50	98	1	0.4056
5:76765773:C:T	50	100	1	0.01107
5:76765813:C:T	50	100	1	0.2191
5:76765846:C:T	50	100	1	0.2213
5:76765923:A:G	50	98	1	0.3647
5:76766099:C:T	50	98	1	0.404
5:76766270:G:A	50	100	0.92	0.01126
5:76766609:C:T	49	100	1	0.01943
5:76766655:A:T	50	98	0.63	0.01743
5:76766656:A:T	49	98	0.92	0.0118
5:76766657:A:T	49	81.6	0.74	0.1503
5:76766659:T:A	46	93.5	0.74	0.0187
5:76766673:T:G	48	100	0.8	0.02306
5:76766677:G:T	45	80	0.64	0.04956
5:76766730:C:G	50	100	1	0.01924
5:76767096:A:G	50	100	1	0.01943
5:76767129:G:A	50	100	1	0.2259
5:76767257:C:G	50	100	0.98	0.03141
5:76767513:G:T	50	100	0.96	0.0285
5:76767729:G:A	50	100	1	0.02778
5:76768424:G:C	50	100	1	0.01271
5:76768553:G:A	50	100	1	0.01144
5:76769315:A:G	50	98	1	0.3046
5:76769577:C:T	50	98	1	0.3818
5:76769698:C:G	50	100	0.97	0.04811
5:76769755:C:G	50	100	0.96	0.02832
5:76769789:G:A	50	100	1	0.211
5:76769849:G:C	50	98	0.98	0.3045
5:76769855:A:C	50	98	0.99	0.01906
5:76769877:T:C	50	98	1	0.341
5:76769920:T:G	50	100	0.96	0.02832
5:76769973:C:T	50	100	1	0.01471
5:76769974:G:A	50	100	0.96	0.02778
5:76770341:C:A	50	100	1	0.01344
5:76770342:G:A	50	100	1	0.2108
5:76770630:A:G	50	98	1	0.01561
5:76770709:A:G	50	100	0.99	0.03504
5:76770712:C:T	50	100	0.92	0.04139
5:76770975:G:A	50	100	0.99	0.226
5:76771036:A:G	50	100	0.99	0.2678
5:76771136:G:A	50	98	0.99	0.348
5:76771247:C:A	50	100	1	0.2106
5:76771551:T:C	50	98	0.99	0.3749
5:76771799:T:G	50	98	1	0.3059
5:76771903:G:A	50	98	1	0.3765
5:76771999:C:T	50	100	1	0.01053
5:76772354:C:T	50	98	1	0.3039
5:76772927:C:A	50	100	0.98	0.07825
5:76772984:G:A	50	100	1	0.01906
5:76773556:A:G	49	98	0.98	0.09241
5:76773712:C:T	50	100	1	0.01888
5:76774061:C:T	50	100	1	0.01235
5:76774904:A:G	50	100	1	0.01089
5:76775184:G:A	50	100	1	0.01888
5:76775289:C:T	50	100	0.82	0.01452
5:76775509:C:T	50	98	1	0.03722
5:76775704:G:A	50	100	0.99	0.06935
5:76775953:T:A	50	100	0.99	0.3606
5:76775954:C:T	50	100	0.99	0.3607
5:76776245:G:A	50	100	0.98	0.1235
5:76776502:A:G	50	100	0.99	0.3615
5:76776510:A:G	50	98	1	0.03722
5:76776807:C:T	50	98	1	0.03722
5:76776910:G:A	50	100	0.99	0.3617
5:76776959:G:A	50	98	1	0.03722
5:76777044:C:T	50	100	0.94	0.05828
5:76777163:T:G	50	100	1	0.2249
5:76777550:A:G	50	100	0.99	0.2239
5:76777622:C:T	50	98	0.92	0.01362
5:76777644:G:A	50	100	1	0.02778
5:76778137:C:T	50	100	0.98	0.118
5:76778456:A:T	48	87.5	0.65	0.04448
5:76778458:T:A	44	86.4	0.81	0.05846
5:76778894:G:T	50	100	0.98	0.3134
5:76779049:G:T	50	100	0.93	0.04067
5:76779221:G:A	50	88	0.83	0.1498
5:76779316:C:T	50	100	0.99	0.01107
5:76779410:G:A	50	100	0.82	0.01035
5:76779647:G:A	50	100	0.98	0.01162
5:76779949:A:G	50	100	0.99	0.4553
5:76780468:T:C	50	100	0.99	0.3079
5:76781092:G:A	50	100	1	0.0285
5:76781099:C:T	50	100	1	0.317
5:76781943:G:A	50	100	1	0.0285
5:76782281:C:T	50	100	1	0.02378
5:76782344:G:A	50	100	0.99	0.01126
5:76782525:G:A	50	100	0.99	0.01126
5:76783009:T:C	50	100	0.99	0.3902
5:76783010:G:A	50	100	0.93	0.02306
5:76783038:A:C	50	100	0.99	0.1541
5:76783147:G:A	50	100	1	0.01126
5:76783340:T:C	50	100	1	0.3081
5:76783526:C:T	50	100	0.91	0.02869
5:76783704:A:G	50	100	1	0.02378
5:76783908:A:G	50	100	1	0.01235
5:76784751:C:T	50	100	1	0.04394
5:76785268:C:T	50	100	0.98	0.1184
5:76785920:T:A	50	100	1	0.3088
5:76786522:C:G	50	100	1	0.01089
5:76786537:A:C	50	100	1	0.02378
5:76786558:G:T	50	100	1	0.01089
5:76786577:C:T	50	100	1	0.2137
5:76786616:A:T	50	100	1	0.02378
5:76786822:G:A	50	100	0.9	0.01289
5:76786962:A:G	50	100	1	0.3095
5:76787131:A:G	50	98	1	0.226
5:76787656:G:A	50	100	1	0.0285
5:76787670:C:A	50	100	1	0.01144
5:76787785:C:T	50	100	1	0.01235
5:76787965:G:A	50	100	1	0.0285
5:76789006:G:C	50	100	1	0.02378
5:76789361:G:A	50	100	1	0.01943
5:76789823:T:C	50	100	1	0.01017
5:76789857:A:G	50	100	1	0.01271
5:76789995:A:G	50	100	0.97	0.04557
5:76790116:C:A	50	100	1	0.05102
5:76790179:G:A	50	100	1	0.0472
5:76790259:C:G	50	100	1	0.01253
5:76790772:C:T	50	98	1	0.226
5:76790970:T:C	50	100	1	0.2139
5:76791302:G:A	50	100	0.93	0.01017
5:76791355:A:G	50	100	1	0.01634
5:76791615:A:G	50	100	1	0.04012
5:76791993:C:T	50	98	1	0.08025
5:76792864:C:T	50	100	1	0.03867
5:76792891:A:G	50	100	0.98	0.05828
5:76793036:G:A	50	100	1	0.03867
5:76793073:C:T	50	100	1	0.02614
5:76793099:A:G	45	100	1	0.03867
5:76793278:T:C	50	100	1	0.03867
5:76793323:T:A	50	98	1	0.492
5:76793358:G:A	50	100	1	0.03867
5:76793388:C:A	50	100	1	0.03867
5:76793424:T:C	50	100	1	0.03867
5:76793810:C:T	50	98	1	0.4989
5:76793880:G:T	50	98	1	0.4272
5:76794416:T:A	50	100	1	0.03922
5:76794796:A:G	50	98	1	0.4991
5:76795126:G:A	50	98	1	0.4693
5:76795277:C:T	50	100	1	0.02052
5:76795382:A:T	50	82	0.99	0.4697
5:76795672:C:T	50	98	0.99	0.2211
5:76795675:C:A	50	100	1	0.01652
5:76795771:G:C	50	98	1	0.4873
5:76795938:G:C	50	100	1	0.02052
5:76795942:C:T	50	100	1	0.01144
5:76796226:C:G	50	98	1	0.4795
5:76796400:A:G	50	98	1	0.4675
5:76796434:C:G	50	100	0.98	0.01652
5:76796460:C:T	50	100	1	0.01979
5:76796731:G:A	50	100	1	0.01489
5:76796792:C:A	50	98	1	0.136
5:76796862:C:T	50	100	1	0.384
5:76797047:C:T	50	100	1	0.01561
5:76797333:C:G	50	100	1	0.4793
5:76797382:C:T	50	98	1	0.4797
5:76797489:G:A	50	100	0.99	0.1186
5:76797520:A:T	50	98	1	0.4793
5:76797549:T:C	50	100	1	0.2956
5:76797677:C:T	50	100	1	0.04975
5:76798023:G:T	50	98	1	0.4786
5:76798161:T:G	50	100	0.94	0.01198
5:76798238:G:A	50	98	0.99	0.4628
5:76798240:C:T	50	100	1	0.01561
5:76798280:C:T	50	100	1	0.01162
5:76798287:A:G	50	100	1	0.01144
5:76798470:G:C	50	100	1	0.01561
5:76798478:T:G	50	98	1	0.08224
5:76798655:C:T	50	100	1	0.01561
5:76798684:A:G	50	98	1	0.1362
5:76798911:T:A	50	100	0.98	0.2863
5:76799253:G:A	50	98	0.99	0.2184
5:76799537:A:G	49	98	1	0.1307
5:76799604:T:C	50	100	1	0.01307
5:76799763:C:T	50	100	1	0.01271
5:76800436:C:A	50	100	1	0.0138
5:76800886:A:G	49	100	1	0.362
5:76801451:C:G	50	100	1	0.4014
5:76801884:G:A	50	98	1	0.3627
5:76802039:C:G	50	100	1	0.01253
5:76802134:C:T	50	100	1	0.02451
5:76802296:G:T	50	100	0.98	0.06137
5:76802390:T:G	50	98	1	0.2206
5:76802520:G:A	50	100	1	0.3618
5:76802636:T:C	50	100	1	0.3629
5:76802641:C:G	50	100	1	0.3629
5:76802777:A:T	50	100	1	0.4149
5:76802824:C:A	50	100	1	0.3622
5:76803053:A:T	50	100	0.98	0.1649
5:76803452:T:C	50	100	1	0.4138
5:76803561:T:C	50	100	0.99	0.2222
5:76803737:A:C	50	100	1	0.3622
5:76803944:C:T	50	96	1	0.3642
5:76804087:C:T	50	100	1	0.3669
5:76804711:T:C	50	98	1	0.3793
5:76804892:T:G	50	100	1	0.3804
5:76804973:C:T	50	100	1	0.3794
5:76805146:G:A	50	100	1	0.3794
5:76805249:T:C	50	100	1	0.3794
5:76805282:A:G	50	100	1	0.3794
5:76805415:G:A	50	100	1	0.3794
5:76805574:A:C	50	100	1	0.2484
5:76805956:C:T	50	100	1	0.3794
5:76806373:G:A	50	100	1	0.02469
5:76806688:G:T	50	100	1	0.3731
5:76806943:A:G	47	97.9	0.99	0.07389
5:76807141:C:T	50	100	0.94	0.01489
5:76808630:G:A	50	100	0.91	0.0207
5:76808687:G:T	50	100	0.99	0.3718
5:76808970:C:T	50	100	0.98	0.01452
5:76809226:C:T	50	100	0.94	0.09731
5:76809881:A:T	50	100	1	0.01743
5:76810063:T:C	50	100	1	0.01743
5:76810617:C:T	50	100	1	0.4067
5:76811138:T:C	50	100	1	0.3931
5:76811327:T:C	50	100	1	0.3931
5:76811527:T:G	50	98	0.98	0.07916
5:76811821:A:G	50	100	0.94	0.06282
5:76811911:A:G	50	100	1	0.01743
5:76811974:A:G	49	100	1	0.3943
5:76812163:C:T	50	100	1	0.4067
5:76812289:A:C	50	98	1	0.0118
5:76812401:C:T	49	98	0.99	0.2391
5:76812427:C:A	49	98	1	0.3602
5:76812504:C:T	50	100	0.98	0.01652
5:76812515:G:A	48	97.9	0.75	0.01325
5:76812536:C:T	47	100	1	0.02487
5:76812727:C:G	40	92.5	0.98	0.07916
5:76812752:C:G	31	96.8	0.98	0.2382
5:76812887:T:C	46	100	0.91	0.0285
5:76812914:T:G	34	94.1	0.99	0.3624
5:76812955:G:C	48	100	0.92	0.03686
5:76813050:G:C	47	100	0.98	0.07099
5:76813236:T:G	50	98	1	0.01216
5:76813258:C:T	50	100	1	0.02487
5:76813259:G:A	50	98	0.97	0.1845
5:76813370:T:C	50	98	1	0.3591
5:76813562:T:A	50	98	1	0.3943
5:76813798:A:G	50	100	1	0.01779
5:76814392:G:A	50	100	1	0.4069
5:76814444:G:A	50	100	0.94	0.08642
5:76814678:C:T	50	100	1	0.03359
5:76814966:C:T	49	100	1	0.01144
5:76815561:G:T	50	100	1	0.3931
5:76816118:G:A	50	100	0.99	0.02052
5:76817044:G:A	50	100	0.99	0.08842
5:76817108:A:G	50	100	1	0.01525
5:76817255:G:C	50	100	1	0.01235
5:76819032:A:T	50	100	0.94	0.01071
5:76819034:C:G	50	100	0.97	0.1064
5:76819138:C:T	50	100	1	0.3597
5:76819244:C:T	50	98	0.91	0.01235
5:76819347:G:A	50	100	0.99	0.08896
5:76819696:C:T	50	98	0.99	0.3072
5:76819840:G:C	50	100	1	0.358
5:76819883:C:T	50	100	1	0.01779
5:76819908:A:T	50	100	0.94	0.02651
5:76819930:G:A	50	100	1	0.01235
5:76819999:C:T	50	100	0.96	0.01743
5:76820502:T:A	50	100	1	0.01779
5:76821240:T:C	50	98	0.99	0.4199
5:76821292:C:G	50	98	1	0.08079
5:76821549:T:C	50	100	0.98	0.04121
5:76821943:C:T	50	100	0.99	0.2242
5:76822261:A:G	50	100	1	0.01797
5:76822368:C:T	50	100	1	0.01779
5:76822508:G:A	50	98	0.99	0.449
5:76823053:A:C	50	100	0.98	0.0886
5:76823224:A:C	50	98	1	0.4227
5:76823280:A:G	50	98	1	0.4348
5:76823540:A:G	50	96	0.99	0.4114
5:76823887:G:A	50	98	1	0.4243
5:76824170:C:T	45	97.8	0.97	0.01198
5:76824556:C:T	50	98	1	0.4089
5:76825039:A:G	49	100	1	0.3593
5:76826563:G:A	50	100	0.94	0.08424
5:76826640:G:C	50	100	1	0.01235
5:76826895:C:T	50	100	1	0.01779
5:76827247:C:T	50	98	1	0.05011
5:76827298:T:G	49	98	1	0.08043
5:76827363:G:T	49	98	0.95	0.1064
5:76827745:G:A	50	100	0.99	0.2284
5:76828500:T:A	50	98	0.78	0.02433
5:76828502:A:T	47	89.4	0.7	0.0305
5:76828969:A:C	50	100	1	0.01198
5:76829003:C:G	50	100	1	0.01489
5:76829126:A:G	50	100	1	0.01489
5:76829242:A:C	49	98	1	0.4252
5:76829251:C:G	49	98	1	0.4557
5:76829732:A:G	50	100	1	0.0118
5:76829977:A:G	50	98	1	0.4221
5:76830337:G:A	50	98	1	0.03486
5:76830681:A:G	50	100	1	0.3588
5:76830952:T:C	50	100	1	0.01816
5:76831310:G:A	50	98	1	0.467
5:76831561:G:T	50	98	1	0.05047
5:76832020:A:T	50	98	0.96	0.01797
5:76832509:C:T	50	98	1	0.4466
5:76832542:G:A	50	100	0.99	0.07026
5:76833228:T:C	50	100	0.9	0.0423
5:76833830:A:G	50	100	1	0.01797
5:76834288:T:A	50	100	0.98	0.1768
5:76834512:C:T	50	100	1	0.01797
5:76835448:G:A	50	98	0.99	0.1155
5:76835673:G:A	50	98	1	0.03504
5:76835680:C:T	50	98	1	0.08007
5:76835926:G:A	50	98	1	0.01271
5:76837434:A:C	50	100	1	0.3582
5:76837656:G:A	50	98	0.94	0.01089
5:76837788:G:A	50	98	0.99	0.3862
5:76838846:G:A	50	100	0.99	0.02905
5:76838937:G:C	50	100	1	0.01779
5:76838952:C:G	50	96	0.99	0.4791
5:76839299:A:T	50	98	0.99	0.3784
5:76839328:C:T	50	100	0.99	0.3698
5:76839395:C:T	50	100	1	0.01779
5:76839452:T:C	50	98	0.98	0.4076
5:76839686:A:G	50	98	0.98	0.3626
5:76840131:A:G	50	100	0.98	0.02124
5:76840451:G:A	50	98	0.98	0.1498
5:76840716:A:G	50	92	0.97	0.2079
5:76840904:C:T	50	98	0.94	0.3724
5:76841188:C:A	50	100	0.9	0.01834
5:76841353:T:C	50	100	0.95	0.1819
5:76841397:A:G	50	98	0.98	0.2395
5:76842871:T:C	50	94	0.95	0.3337
5:76843027:C:T	50	100	0.89	0.01398
5:76843054:C:T	50	98	0.98	0.2916
5:76843075:G:A	50	98	0.96	0.1289
5:76843115:C:T	50	98	0.97	0.1198
5:76843173:C:T	50	98	0.93	0.1106
5:76843398:G:A	50	100	0.74	0.01398
5:76843654:C:T	50	100	0.94	0.04212
5:76844044:C:G	50	98	0.69	0.02542
5:76844512:T:G	49	95.9	0.97	0.4779
5:76844723:C:T	50	100	0.98	0.03068
5:76844988:G:T	50	96	0.98	0.2584
5:76845271:C:T	50	100	0.97	0.03214
5:76845584:G:A	50	100	0.94	0.04194
5:76845854:A:C	50	100	0.99	0.1462
5:76845954:A:G	50	98	0.96	0.1015
5:76846093:G:A	50	96	0.96	0.4853
5:76846195:A:G	50	98	0.96	0.3595
5:76846273:A:T	50	98	1	0.07135
5:76846442:G:T	50	100	0.99	0.1046
5:76846584:C:T	50	100	0.82	0.04303
5:76846585:G:A	50	98	0.99	0.1541
5:76846780:G:T	50	98	0.96	0.3529
5:76847208:T:C	50	100	0.91	0.02451
5:76847421:C:G	50	100	0.88	0.01017
5:76847611:A:G	50	96	0.96	0.3404
5:76847870:G:A	50	100	0.84	0.01834
5:76847898:G:C	50	100	0.93	0.1066
5:76848013:C:T	50	98	0.66	0.02433
5:76848277:C:A	50	98	0.9	0.05574
5:76848503:G:A	50	98	0.91	0.106
5:76848949:T:A	50	94	0.94	0.4321
5:76849040:C:T	50	92	0.94	0.4562
5:76849128:G:C	50	98	0.88	0.04339
5:76849410:G:A	50	94	0.93	0.4372
5:76849593:T:G	50	100	0.97	0.04375
5:76849710:C:T	50	100	0.8	0.01235
5:76849886:G:A	50	100	0.97	0.04121
5:76850335:G:A	49	87.8	0.91	0.498
5:76850336:G:C	46	100	0.98	0.01035
5:76850353:A:G	49	87.8	0.66	0.06118
5:76850388:C:T	50	98	0.86	0.01471
5:76851224:G:A	50	100	0.98	0.0354
5:76851409:C:A	50	100	0.96	0.3037
5:76851602:A:C	50	100	0.99	0.03994
5:76851768:G:A	50	100	0.98	0.1948
5:76851867:T:C	50	100	1	0.02215
5:76852073:G:A	50	100	0.99	0.01779
5:76852310:G:T	50	100	0.99	0.2159
5:76852561:A:G	50	100	1	0.09168
5:76853021:C:A	50	100	0.99	0.01144
5:76853561:T:C	50	100	0.98	0.4715
5:76853631:A:G	50	100	1	0.01126
5:76853829:G:T	50	96	0.94	0.3798
5:76854495:C:A	50	98	1	0.06137
5:76854527:T:G	50	100	1	0.03903
5:76854639:A:G	50	100	1	0.03885
5:76854984:G:A	50	100	1	0.06137
5:76855427:G:A	50	100	0.99	0.15
5:76855494:T:A	50	100	1	0.03885
5:76855609:T:C	50	98	0.99	0.4419
5:76855659:A:G	50	98	0.62	0.01761
5:76855854:A:G	50	98	0.98	0.2952
5:76856495:C:T	50	100	0.99	0.4181
5:76856999:T:C	50	100	0.99	0.4423
5:76857097:G:C	50	100	0.99	0.2914
5:76857101:G:A	50	100	1	0.1505
5:76857152:C:T	50	100	1	0.02233
5:76857185:G:A	50	100	1	0.15
5:76857268:G:A	50	100	1	0.03867
5:76857476:C:T	50	100	1	0.02215
5:76858496:C:T	50	100	0.8	0.01688
5:76858535:A:G	50	98	0.98	0.2237
5:76858594:C:A	50	100	1	0.06118
5:76858979:G:C	50	100	1	0.1498
5:76859021:T:C	50	100	0.98	0.48
5:76859170:T:G	50	100	1	0.01362
5:76859408:A:G	50	100	0.68	0.01543
5:76859845:C:A	50	100	0.99	0.1215
5:76860556:T:C	50	100	0.99	0.4895
5:76860608:A:G	50	100	0.99	0.09368
5:76861037:A:C	50	100	0.99	0.2963
5:76861088:G:A	50	100	0.99	0.061
5:76861258:G:A	50	100	0.99	0.06118
5:76861400:C:T	50	100	0.99	0.146
5:76861659:A:G	50	100	0.99	0.482
5:76861684:G:A	50	100	0.99	0.4902
5:76861836:T:C	50	100	0.99	0.05737
5:76861950:A:G	50	100	1	0.02033
5:76862029:T:C	50	98	0.94	0.01198
5:76862130:C:T	50	92	0.98	0.4328
5:76862211:C:A	50	100	0.99	0.1509
5:76862388:T:C	50	100	0.99	0.4886
5:76862407:C:T	50	100	0.98	0.313
5:76862448:A:G	50	100	0.99	0.1269
5:76862891:G:A	50	100	0.98	0.2952
5:76862992:A:G	50	100	0.98	0.09586
5:76863171:G:A	50	100	0.95	0.0118
5:76863589:A:G	50	100	0.98	0.01053
5:76863600:G:A	50	96	0.95	0.04103
5:76863607:C:T	50	94	0.88	0.1307
5:76863620:G:A	50	92	0.92	0.3199
5:76863639:C:T	50	98	0.98	0.01616
5:76863664:A:G	49	91.8	0.91	0.1251
5:76863684:A:G	50	94	0.8	0.1126
5:76863685:C:A	50	100	0.75	0.03686
5:76863696:A:G	50	82	0.86	0.4007
5:76863700:A:G	50	98	0.82	0.02306
5:76863728:C:T	50	100	0.85	0.02378
5:76863729:G:C	50	90	0.91	0.1138
5:76863760:G:C	50	92	0.85	0.1714
5:76863773:T:C	50	96	0.78	0.04031
5:76863803:A:G	50	96	0.9	0.09695
5:76863817:T:C	50	94	0.85	0.04121
5:76863830:G:A	50	98	0.96	0.03595
5:76864132:C:T	50	100	1	0.01489
5:76864394:T:A	47	97.9	0.8	0.01216
5:76864396:T:A	48	97.9	0.8	0.01216
5:76864544:C:T	50	100	0.97	0.1997
5:76864777:C:T	50	100	0.92	0.01398
5:76864852:T:G	50	98	0.97	0.327
5:76864954:G:A	50	100	0.98	0.4101
5:76865002:C:T	50	100	0.95	0.04739
5:76865137:T:G	50	100	0.98	0.4103
5:76865159:T:C	50	94	0.99	0.3088
5:76865173:G:A	50	100	0.97	0.01398
5:76865241:T:A	50	90	0.97	0.1743
5:76865370:G:A	50	100	0.99	0.36
5:76865543:G:A	50	100	0.99	0.4103
5:76865724:G:A	50	100	0.99	0.3597
5:76865728:G:A	50	100	0.99	0.1977
5:76865987:C:T	50	100	1	0.03577
5:76866065:T:G	50	100	0.99	0.02342
5:76866352:T:C	50	100	0.99	0.4016
5:76866436:T:C	50	100	0.99	0.1988
5:76866767:C:T	50	100	0.99	0.3531
5:76867455:A:T	50	98	0.99	0.309
5:76867695:C:T	50	100	0.99	0.3942
5:76867703:T:C	50	100	0.99	0.3942
5:76867988:A:G	50	96	0.99	0.3273
5:76868028:T:C	50	96	0.98	0.3244
5:76868252:G:C	50	100	0.99	0.01416
5:76868587:T:C	50	100	0.99	0.4061
5:76868776:A:G	50	100	0.99	0.1979
5:76868903:C:T	50	98	1	0.01797
5:76869061:G:C	50	100	0.99	0.01398
5:76869134:C:G	50	100	0.98	0.03903
5:76869136:A:G	50	100	1	0.03613
5:76869214:A:C	50	100	0.99	0.4081
5:76869238:C:T	50	100	0.99	0.4459
5:76869465:C:A	50	100	0.99	0.01398
5:76869580:C:T	50	100	0.97	0.03413
5:76869719:C:T	50	100	0.99	0.4459
5:76869848:A:G	50	98	0.98	0.0276
5:76869888:C:T	50	96	0.99	0.4152
5:76870193:G:A	50	100	0.99	0.4435
5:76870484:G:C	50	100	0.99	0.03431
5:76870567:A:G	50	100	1	0.03431
5:76871158:C:A	50	98	0.99	0.3422
5:76871298:G:C	50	100	1	0.03431
5:76871318:G:C	50	96	0.99	0.4557
5:76871865:T:C	50	92	0.99	0.3233
5:76872215:C:T	50	100	0.91	0.0118
5:76872232:G:A	50	100	0.97	0.07353
5:76872414:C:T	50	100	0.83	0.01452
5:76872576:G:A	50	100	0.96	0.01452
5:76872875:A:G	50	100	1	0.01144
5:76873378:G:C	50	100	0.96	0.04793
5:76873603:A:G	50	98	0.98	0.1354
5:76873941:A:G	50	100	0.92	0.01071
5:76874130:A:G	50	96	0.98	0.3769
5:76874183:G:A	50	98	0.84	0.02142
5:76874212:T:C	50	98	0.98	0.1449
5:76874849:A:T	50	96	0.99	0.2536
5:76874989:G:A	50	98	1	0.3856
5:76875238:G:A	50	98	0.98	0.4552
5:76875427:A:C	50	98	0.97	0.382
5:76875684:G:A	50	100	1	0.01126
5:76875882:T:C	50	100	0.92	0.02179
5:76875887:T:C	50	100	0.94	0.02651
5:76876324:G:C	50	100	0.94	0.02397
5:76876492:C:T	50	100	0.99	0.06445
5:76876919:T:C	50	100	0.99	0.4753
5:76877280:C:T	50	100	1	0.02633
5:76877306:A:G	50	100	0.99	0.06518
5:76877394:G:T	50	100	0.99	0.4604
5:76877902:G:C	49	100	0.99	0.3528
5:76878015:G:A	50	98	1	0.2404
5:76878041:T:C	50	100	0.99	0.4662
5:76878111:A:C	50	100	1	0.08261
5:76878157:A:G	50	100	1	0.01834
5:76878694:A:G	50	100	0.99	0.4363
5:76878731:G:A	50	100	0.98	0.1026
5:76879202:G:A	50	100	1	0.01616
5:76879355:A:G	50	100	0.99	0.02342
5:76879632:A:G	50	98	0.99	0.2436
5:76879791:C:T	50	100	1	0.4434
5:76880513:T:G	50	100	0.98	0.01107
5:76880655:A:G	49	100	1	0.3459
5:76880705:G:C	50	100	0.99	0.05864
5:76881066:A:C	50	100	1	0.01888
5:76881150:A:G	50	100	0.97	0.1304
5:76882007:G:C	50	100	0.97	0.03177
5:76882052:C:T	50	100	1	0.02342
5:76882053:G:A	50	100	0.99	0.3391
5:76882072:G:C	50	100	1	0.01616
5:76882170:G:T	50	100	1	0.02342
5:76882740:G:A	50	100	0.89	0.01906
5:76882766:G:A	50	100	1	0.4862
5:76883808:G:A	50	100	1	0.4855
5:76884061:G:A	50	100	1	0.4989
5:76884105:T:A	50	100	1	0.4435
5:76884263:T:C	50	100	1	0.3557
5:76884327:T:C	50	98	1	0.01253
5:76884363:C:T	50	100	1	0.4415
5:76884462:G:A	50	100	1	0.4924
5:76884697:A:G	50	100	1	0.4401
5:76884704:A:G	50	100	1	0.3943
5:76884947:C:A	50	98	0.97	0.01634
5:76885031:G:A	50	100	1	0.4399
5:76885108:G:A	50	100	1	0.0187
5:76885344:A:G	32	100	0.99	0.4956
5:76885589:C:A	20	90	0.93	0.472
5:76885762:G:T	50	100	1	0.03486
5:76885919:G:A	48	100	1	0.4858
5:76886272:G:A	50	98	0.77	0.01434
5:76886290:C:T	50	100	0.92	0.01888
5:76886377:T:C	50	100	1	0.03486
5:76887206:C:T	50	100	1	0.4719
5:76887422:A:C	49	100	0.99	0.08932
5:76888028:C:T	50	100	0.99	0.4446
5:76889183:T:C	50	100	1	0.01888
5:76889297:C:T	50	100	1	0.0187
5:76889324:C:T	50	100	1	0.04158
5:76889336:C:G	50	98	1	0.06445
5:76889995:A:C	50	100	0.99	0.06155
5:76890403:C:T	50	100	1	0.0187
5:76890737:A:G	50	100	1	0.03504
5:76890919:A:G	50	98	1	0.08279
5:76890943:A:G	50	100	1	0.0187
5:76891004:G:A	50	100	1	0.03613
5:76891051:G:A	50	100	0.82	0.02052
5:76891483:G:A	50	98	0.99	0.4659
5:76891886:C:G	50	100	1	0.04793
5:76891952:G:A	50	100	1	0.04793
5:76892285:T:C	50	98	1	0.07553
5:76892370:A:C	50	98	1	0.063
5:76892571:T:G	50	100	1	0.03522
5:76892661:A:G	50	98	1	0.02687
5:76892727:G:A	50	100	1	0.01162
5:76892838:G:A	50	100	0.92	0.0256
5:76892953:G:A	50	100	1	0.07335
5:76893626:G:A	50	100	1	0.04775
5:76893678:C:T	50	100	1	0.01162
5:76893716:C:A	50	100	0.99	0.01743
5:76893786:T:C	50	100	1	0.01162
5:76893946:T:C	50	98	1	0.01943
5:76893952:G:A	50	100	0.94	0.0187
5:76893970:A:G	50	100	0.94	0.0187
5:76894028:A:C	50	100	1	0.03613
5:76894832:A:G	50	98	1	0.05664
5:76895729:G:T	50	100	1	0.03667
5:76895916:C:G	50	100	0.96	0.03068
5:76896088:A:G	50	98	0.88	0.02142
5:76896192:C:A	50	100	0.77	0.04394
5:76896434:T:A	50	100	1	0.03704
5:76896964:G:C	50	100	0.99	0.1131
5:76896986:G:A	50	100	0.88	0.01598
5:76897451:T:A	50	98	0.95	0.08678
5:76897454:T:A	50	100	0.97	0.03776
5:76897833:G:A	50	100	1	0.03722
5:76898071:C:T	50	100	1	0.04158
5:76898363:G:A	50	100	0.99	0.01561
5:76898416:C:T	49	100	0.91	0.04666
5:76898477:C:T	49	100	1	0.3161
5:76898601:G:A	50	100	0.99	0.01834
5:76898639:A:T	50	100	1	0.03722
5:76898800:T:C	50	100	1	0.2758
5:76899090:C:T	50	100	1	0.03722
5:76899224:C:T	50	100	0.96	0.03722
5:76899234:C:T	50	100	0.99	0.0207
5:76899367:A:T	50	100	1	0.01834
5:76899402:G:T	50	98	1	0.1164
5:76899447:A:C	50	100	1	0.03722
5:76899602:A:G	50	100	1	0.1171
5:76899798:G:A	50	100	1	0.1171
5:76899861:T:C	50	100	1	0.02705
5:76900068:T:C	49	100	1	0.2079
5:76900663:C:T	50	100	1	0.01961
5:76900751:A:G	50	100	0.99	0.2712
5:76901052:G:A	49	100	0.91	0.02487
5:76901107:T:G	50	100	1	0.03595
5:76901135:C:T	50	100	1	0.0256
5:76901290:C:T	50	100	1	0.03722
5:76901444:G:A	50	100	1	0.03722
5:76901603:T:G	50	100	1	0.03722
5:76901974:T:G	50	100	0.96	0.03322
5:76902221:A:G	50	100	1	0.2077
5:76902645:T:G	50	100	0.97	0.04702
5:76902682:A:G	50	100	1	0.03722
5:76902846:C:T	50	100	1	0.1075
5:76903488:G:A	50	100	1	0.05755
5:76903899:G:T	50	98	0.66	0.01797
5:76903960:C:T	50	98	0.88	0.01852
5:76904716:T:A	50	100	0.97	0.03849
5:76904985:C:T	50	100	1	0.0236
5:76905592:T:G	50	100	1	0.02233
5:76905633:C:T	50	100	1	0.03613
5:76905896:C:T	50	100	0.97	0.03722
5:76906105:T:C	50	100	1	0.03704
5:76906136:A:T	50	98	1	0.2471
5:76906297:C:A	50	100	1	0.01924
5:76906506:A:C	50	100	0.99	0.04521
5:76906610:C:T	50	100	1	0.1329
5:76906856:C:T	50	100	1	0.02378
5:76906926:C:T	49	100	0.81	0.01924
5:76906927:G:A	50	100	0.97	0.03704
5:76907023:T:C	49	95.9	0.96	0.04212
5:76907025:C:T	47	91.5	0.6	0.01162
5:76907036:A:G	49	100	1	0.01834
5:76907213:C:G	50	100	1	0.03704
5:76907595:G:A	50	100	1	0.03704
5:76907788:A:G	50	100	0.99	0.09459
5:76907983:C:T	50	100	0.99	0.1696
5:76908315:G:A	50	100	1	0.1084
5:76908518:A:C	50	100	1	0.03704
5:76908519:G:A	50	100	1	0.03704
5:76908570:T:A	50	100	1	0.2997
5:76908948:A:G	50	100	1	0.06772
5:76909206:T:C	50	98	1	0.1765
5:76909738:T:A	50	100	1	0.03613
5:76910356:C:T	50	100	1	0.01906
5:76910426:C:T	50	100	1	0.03722
5:76910843:T:C	50	100	1	0.02251
5:76910875:C:G	50	100	1	0.1068
5:76911025:A:G	50	100	1	0.0305
5:76911153:C:T	50	100	1	0.02106
5:76911369:C:T	50	100	1	0.02397
5:76911376:G:C	50	100	1	0.02397
5:76911380:G:C	50	100	1	0.02397
5:76911386:C:T	50	100	1	0.02397
5:76911391:C:T	50	100	1	0.2525
5:76911416:T:A	50	100	1	0.1082
5:76911419:T:G	50	100	1	0.1082
5:76911509:T:C	50	100	1	0.1685
5:76911593:T:C	50	100	1	0.08696
5:76911904:C:T	50	100	1	0.01834
5:76911948:A:G	50	100	1	0.02796
5:76911950:A:T	50	100	1	0.4561
5:76912354:G:A	50	100	1	0.01216
5:76912472:C:T	50	98	1	0.0394
5:76912530:G:A	50	100	1	0.01561
5:76912848:G:A	50	100	1	0.2694
5:76913134:C:G	50	100	1	0.1068
5:76913193:A:G	50	100	0.96	0.03304
5:76913349:C:T	50	100	1	0.2696
5:76913570:C:T	50	100	1	0.4726
5:76913574:A:G	50	100	1	0.2629
5:76913823:G:A	50	100	1	0.02705
5:76914148:G:T	50	100	1	0.03086
5:76914295:G:T	50	100	1	0.3655
5:76914414:T:A	50	88	0.61	0.0285
5:76914771:G:A	50	100	1	0.264
5:76914791:A:C	50	98	1	0.03794
5:76915034:G:A	50	100	1	0.2692
5:76915436:C:T	50	100	1	0.2691
5:76915470:T:A	50	100	1	0.3649
5:76915989:C:T	50	100	1	0.03794
5:76916405:C:T	50	100	0.96	0.03304
5:76916752:G:A	50	100	1	0.0276
5:76916886:G:A	50	100	1	0.03105
5:76917926:G:A	50	100	1	0.0256
5:76918454:G:A	50	100	1	0.3602
5:76919104:T:A	50	100	1	0.01816
5:76919520:C:T	50	98	1	0.3475
5:76920001:C:T	50	100	0.99	0.3575
5:76920180:A:T	50	100	1	0.3533
5:76920199:A:G	50	100	1	0.2491
5:76920238:G:A	50	100	0.97	0.3333
5:76921134:A:G	50	100	1	0.02179
5:76921248:A:C	50	100	0.99	0.0276
5:76921266:C:A	49	100	0.98	0.2584
5:76921586:G:T	50	100	0.95	0.01816
5:76921679:A:G	50	100	0.99	0.2638
5:76921710:G:T	50	100	1	0.3535
5:76922367:T:C	50	98	0.99	0.1118
5:76922570:A:G	50	100	0.98	0.09041
5:76922689:A:C	50	100	0.99	0.2573
5:76922759:G:A	49	100	0.99	0.2625
5:76923356:C:T	50	94	0.97	0.2554
5:76923571:G:A	50	96	0.88	0.3853
5:76923588:G:T	50	98	0.9	0.05846
5:76923739:T:C	50	100	0.98	0.04031
5:76923756:T:C	50	100	0.99	0.03958
5:76923879:A:T	50	88	0.76	0.08479
5:76924147:T:C	50	94	0.95	0.3809
5:76924253:C:T	50	92	0.95	0.492
5:76924288:C:T	50	100	0.93	0.06064
5:76924456:A:G	50	100	0.98	0.1015
5:76924571:T:G	50	100	0.98	0.1017
5:76924735:C:T	50	96	0.95	0.4762
5:76924799:A:G	50	100	0.97	0.1019
5:76924918:A:G	50	98	0.85	0.1227
5:76924960:A:G	50	100	0.95	0.1734
5:76925064:C:T	50	100	0.94	0.02288
5:76925220:A:T	50	96	0.94	0.01489
5:76925295:G:A	50	96	0.92	0.2549
5:76925373:G:A	50	94	0.9	0.2485
5:76926137:A:G	50	96	0.9	0.1358
5:76926145:T:G	50	96	0.91	0.03794
5:76926191:T:G	50	96	0.73	0.03885
5:76926199:C:T	50	84	0.83	0.4341
5:76926436:T:C	50	98	0.9	0.03994
5:76926780:C:T	50	98	0.62	0.01144
5:76926922:C:T	50	90	0.85	0.47
5:76926953:T:C	50	100	0.95	0.08297
5:76927238:A:G	50	98	0.95	0.06445
5:76927540:G:A	50	98	0.92	0.2876
5:76927547:G:A	50	96	0.88	0.01507
5:76927581:A:G	50	98	0.9	0.0167
5:76927758:C:T	50	100	0.9	0.02905
5:76927997:C:T	50	98	0.74	0.02614
5:76928031:C:A	50	98	0.97	0.1129
5:76928300:T:C	50	100	0.78	0.01398
5:76928346:G:C	50	98	0.94	0.1841
5:76928356:T:A	50	96	0.92	0.1952
5:76928779:C:T	50	96	0.75	0.01362
5:76928826:A:G	50	100	0.95	0.01888
5:76929052:G:A	50	98	0.98	0.1247
5:76929100:A:G	50	100	0.99	0.1997
5:76929175:A:G	50	100	0.96	0.04067
5:76929328:T:C	50	98	0.94	0.1284
5:76929521:T:C	50	100	0.97	0.0118
5:76929936:C:G	50	100	0.98	0.09641
5:76930230:G:A	50	100	0.98	0.3769
5:76930319:G:T	50	98	0.9	0.01961
5:76930463:T:C	50	100	1	0.1943
5:76930627:C:T	50	98	0.96	0.1169
5:76930648:A:G	50	100	1	0.1939
5:76930795:G:A	50	100	1	0.02705
5:76930920:G:A	50	100	0.96	0.0837
5:76931144:G:T	50	100	0.96	0.1158
5:76931281:A:T	50	100	1	0.1997
5:76932023:A:C	50	100	1	0.0325
5:76932569:G:A	50	100	0.87	0.01725
5:76932617:G:A	50	100	0.96	0.06046
5:76932619:G:T	50	100	0.95	0.07698
5:76932883:T:C	50	100	0.97	0.01471
5:76933247:T:G	50	100	0.69	0.02524
5:76933377:T:G	50	100	0.97	0.03377
5:76933500:A:G	50	100	1	0.03086
5:76933595:G:A	50	100	0.97	0.3764
5:76933810:A:G	50	100	1	0.03068
5:76934108:C:T	50	100	0.97	0.4751
5:76934224:G:C	50	100	1	0.03086
5:76934427:A:G	50	100	0.98	0.1028
5:76934782:A:G	50	100	0.97	0.03758
5:76934823:C:T	50	100	1	0.03068
5:76934871:T:C	50	98	0.98	0.1013
5:76934929:A:G	50	100	1	0.04194
5:76935020:C:T	50	100	1	0.03068
5:76935303:A:G	50	100	1	0.0423
5:76935368:C:A	50	98	0.98	0.1307
5:76935829:T:A	50	98	0.99	0.08188
5:76935996:T:C	50	98	0.97	0.1216
5:76936001:T:C	50	100	1	0.03613
5:76936036:C:T	50	98	0.99	0.0817
5:76936052:C:G	50	100	0.98	0.388
5:76936057:G:A	50	100	0.94	0.07571
5:76936186:G:A	50	100	1	0.03595
5:76936191:C:T	50	100	0.96	0.01816
5:76936206:G:A	50	100	0.87	0.02397
5:76936222:T:C	50	96	0.99	0.12
5:76936278:A:G	49	95.9	0.99	0.08333
5:76936433:G:C	50	100	0.88	0.01271
5:76936977:T:G	50	100	0.99	0.08842
5:76936993:C:T	50	100	0.97	0.3883
5:76937179:C:T	50	100	0.98	0.4003
5:76937225:T:C	50	98	0.98	0.02505
5:76937345:A:C	50	100	0.98	0.2591
5:76937545:C:T	50	100	0.89	0.03504
5:76937567:A:G	50	100	0.98	0.2574
5:76937964:C:T	50	100	0.99	0.2574
5:76938048:C:T	50	100	0.89	0.01271
5:76938107:T:C	50	94	0.98	0.3622
5:76938179:A:C	50	100	0.99	0.2573
5:76938263:G:C	50	100	0.99	0.2571
5:76938354:A:C	50	100	0.98	0.2569
5:76938657:C:A	50	98	0.96	0.1091
5:76938819:G:A	50	98	0.96	0.1091
5:76939237:C:A	50	100	0.99	0.2609
5:76939248:G:T	50	100	0.99	0.3983
5:76939365:G:T	50	98	0.99	0.2576
5:76939374:A:G	50	98	0.99	0.2576
5:76939388:G:A	50	98	0.99	0.2576
5:76939432:G:A	50	98	0.99	0.1968
5:76939444:G:A	50	100	0.96	0.06718
5:76939595:C:T	50	100	0.99	0.258
5:76939726:C:A	50	100	0.99	0.3989
5:76939885:C:T	49	100	0.99	0.3989
5:76940120:G:T	50	98	1	0.3985
5:76940220:A:G	50	98	1	0.2427
5:76940223:C:A	50	98	1	0.2587
5:76940333:T:C	50	100	1	0.2582
5:76940334:G:A	50	100	0.96	0.06736
5:76940439:A:G	50	100	0.99	0.2582
5:76940486:A:G	50	100	0.99	0.2587
5:76940517:A:T	50	100	1	0.3987
5:76940701:A:C	50	100	0.99	0.2584
5:76941351:G:A	50	100	0.98	0.2622
5:76941429:C:T	50	100	0.99	0.02306
5:76941562:G:T	50	100	0.97	0.01707
5:76941718:C:A	50	100	0.99	0.063
5:76941761:T:C	50	98	0.87	0.01598
5:76942132:G:T	50	96	0.99	0.3195
5:76942157:T:C	50	96	0.97	0.1151
5:76942371:G:C	50	96	0.99	0.3174
5:76942390:A:G	49	98	0.99	0.3168
5:76942615:T:C	50	98	0.99	0.3168
5:76942653:A:G	50	98	0.99	0.317
5:76942684:T:C	50	98	0.99	0.3172
5:76942900:T:C	50	98	0.99	0.3168
5:76943063:G:T	50	98	0.92	0.05029
5:76943249:C:T	50	98	0.98	0.01598
5:76943348:T:C	50	98	0.99	0.3164
5:76943505:G:A	50	98	0.99	0.3164
5:76943571:G:T	50	98	0.99	0.3168
5:76943585:A:T	50	96	0.99	0.3168
5:76943778:C:T	50	98	1	0.3166
5:76943879:C:T	50	98	1	0.343
5:76943981:G:A	50	98	1	0.3437
5:76944008:T:C	50	98	0.99	0.4021
5:76944011:T:A	49	100	0.94	0.01725
5:76944012:T:A	50	98	0.94	0.01725
5:76944022:T:C	50	98	1	0.3431
5:76944160:C:T	50	98	1	0.04194
5:76944213:G:C	50	100	0.95	0.06227
5:76945042:T:C	50	96	0.99	0.3426
5:76945098:G:C	50	98	0.98	0.01616
5:76945302:G:A	50	100	0.96	0.05265
5:76945368:A:G	50	98	1	0.08297
5:76945507:T:C	50	96	1	0.04121
5:76945824:A:G	50	98	1	0.04375
5:76945898:A:G	50	98	1	0.0837
5:76945932:G:A	50	100	0.94	0.01924
5:76945937:A:G	50	100	0.99	0.394
5:76945954:A:G	50	96	0.98	0.2602
5:76946025:G:A	50	98	1	0.04702
5:76946164:T:C	50	98	1	0.0837
5:76946215:C:T	50	98	1	0.08297
5:76946263:T:C	50	98	1	0.08297
5:76946300:C:T	50	100	1	0.03958
5:76946809:T:G	50	100	1	0.02288
5:76947206:C:G	50	98	1	0.08333
5:76947574:G:T	50	100	1	0.03903
5:76947585:C:T	50	100	0.96	0.08642
5:76947829:G:C	50	100	1	0.08333
5:76947852:C:G	50	98	0.96	0.1202
5:76948822:C:T	50	100	0.95	0.03922
5:76948925:C:T	50	100	0.98	0.01616
5:76949021:G:A	50	98	0.98	0.3264
5:76949228:C:A	50	100	1	0.08333
5:76949306:G:A	50	100	0.98	0.3932
5:76949321:A:G	50	100	1	0.08315
5:76949372:C:G	50	100	1	0.08315
5:76949388:C:A	50	98	0.94	0.07898
5:76949579:G:T	50	100	0.98	0.3896
5:76949726:C:T	50	100	0.74	0.03159
5:76949825:G:A	50	100	1	0.05991
5:76950159:A:T	50	100	1	0.08333
5:76950287:C:T	50	100	1	0.04121
5:76950363:T:C	50	98	1	0.08315
5:76950585:A:G	50	100	0.97	0.0187
5:76950629:T:C	50	100	1	0.08333
5:76950722:T:G	50	100	1	0.08333
5:76950737:A:T	49	98	0.97	0.2097
5:76950756:C:T	49	100	0.96	0.06391
5:76950794:G:A	50	100	1	0.08279
5:76950815:A:C	49	100	1	0.08279
5:76950986:T:C	50	100	1	0.08333
5:76951034:T:G	50	100	0.93	0.05138
5:76951429:G:C	50	100	1	0.02306
5:76951708:T:C	50	100	0.95	0.05265
5:76951898:G:A	50	100	0.97	0.01943
5:76951959:C:A	50	100	0.97	0.08642
5:76952261:G:A	50	100	1	0.08061
5:76953431:T:C	50	100	0.98	0.08624
5:76953711:C:G	50	96	0.96	0.3947
5:76954117:G:A	50	100	0.88	0.03595
5:76954120:C:G	50	100	0.85	0.01235
5:76954502:C:T	50	100	0.96	0.03813
5:76954553:G:A	50	100	0.94	0.06917
5:76954572:C:T	50	100	0.84	0.06118
5:76954762:G:A	50	94	0.9	0.2649
5:76954836:A:G	50	100	0.98	0.04121
5:76955147:T:C	50	100	0.89	0.1812
5:76955160:A:T	50	100	0.98	0.02052
5:76955296:T:C	50	100	0.96	0.04085
5:76955902:G:C	50	100	0.94	0.03304
5:76956019:T:C	50	100	0.9	0.06173
5:76956206:A:G	50	98	0.88	0.04139
5:76956463:C:T	50	98	0.78	0.01525
5:76956550:A:G	50	90	0.8	0.293
5:76956663:G:T	50	94	0.77	0.1816
5:76956861:C:T	50	96	0.81	0.06064
5:76957409:C:T	50	88	0.88	0.08624
5:76957631:G:A	50	96	0.76	0.0285
5:76957664:G:A	50	94	0.9	0.1215
5:76957939:C:A	50	96	0.92	0.437
5:76957985:C:T	50	92	0.92	0.2195
5:76958155:T:C	50	100	0.87	0.02596
5:76958532:G:A	50	98	0.96	0.01235
5:76959075:G:A	50	98	0.83	0.04847
5:76959301:A:G	50	98	1	0.01253
5:76959931:G:A	50	94	0.89	0.0955
5:76960144:G:C	50	100	0.95	0.02142
5:76960337:G:C	49	100	0.92	0.05011
5:76960701:C:T	50	100	0.88	0.0118
5:76961248:C:T	50	100	0.97	0.02142
5:76961740:T:C	50	100	0.99	0.02142
5:76961942:C:T	50	100	0.98	0.1048
5:76962064:A:T	50	98	0.99	0.02142
5:76962223:A:G	50	98	0.98	0.4927
5:76962566:G:A	50	100	0.95	0.02542
5:76962583:G:A	50	100	0.99	0.02233
5:76962593:A:G	50	100	0.98	0.1046
5:76962635:A:G	50	98	0.95	0.0216
5:76962636:A:G	50	92	0.96	0.2711
5:76963186:A:G	50	96	0.98	0.1082
5:76963243:G:A	50	100	0.95	0.01198
5:76963289:T:G	50	100	0.99	0.0216
5:76963525:T:C	50	100	0.98	0.4949
5:76963991:C:T	50	98	0.95	0.1685
5:76964294:C:A	50	98	0.99	0.0216
5:76964296:G:T	50	98	0.99	0.0216
5:76964672:G:A	50	100	0.97	0.02033
5:76965415:G:A	50	100	0.9	0.0256
5:76965574:G:A	50	100	0.9	0.0256
5:76965973:G:A	50	100	0.96	0.05047
5:76966107:C:A	50	100	0.9	0.02778
5:76966939:C:T	50	98	0.98	0.4773
5:76966947:T:C	50	100	0.91	0.01906
5:76967577:A:G	50	100	0.96	0.1609
5:76967722:G:A	50	100	0.9	0.02542
5:76968168:A:T	50	98	0.98	0.4775
5:76968529:G:A	50	96	0.98	0.2317
5:76968894:C:G	50	98	0.68	0.02505
5:76969157:T:C	50	100	0.98	0.3484
5:76969210:C:A	50	98	0.98	0.4791
5:76969420:T:C	50	98	0.87	0.01725
5:76969643:G:A	50	100	0.98	0.3484
5:76969697:C:T	50	100	0.98	0.3484
5:76970007:A:G	50	100	0.99	0.1046
5:76970521:A:C	50	100	0.99	0.1048
5:76970544:G:T	50	100	0.98	0.3509
5:76970554:C:T	50	98	0.97	0.2164
5:76970622:A:G	50	98	0.98	0.1046
5:76971301:G:T	50	98	0.98	0.1276
5:76971468:C:G	50	98	0.99	0.1046
5:76971743:G:A	50	100	0.97	0.1603
5:76971905:C:T	50	100	0.92	0.0187
5:76972021:C:T	50	100	0.93	0.02324
5:76972200:A:T	50	96	0.97	0.1498
5:76972201:A:T	50	100	0.97	0.01471
5:76972297:C:T	50	100	0.97	0.01198
5:76973067:G:A	50	100	0.93	0.02306
5:76973231:A:C	50	100	1	0.01289
5:76973425:T:A	50	100	0.98	0.2193
5:76973573:C:T	50	100	0.97	0.05792
5:76973653:C:T	50	100	0.86	0.0187
5:76973918:C:T	50	100	1	0.01271
5:76974312:C:T	50	100	0.93	0.02306
5:76974344:G:T	48	97.9	0.98	0.1269
5:76974366:G:C	45	100	1	0.02705
5:76974846:T:C	50	100	0.98	0.02996
5:76974971:G:A	50	100	0.99	0.02705
5:76975028:C:A	50	100	0.97	0.2507
5:76975186:A:C	50	98	0.96	0.03105
5:76975790:C:T	47	97.9	0.91	0.01344
5:76975823:A:T	43	93	0.82	0.03903
5:76975827:T:A	36	88.9	0.63	0.04412
5:76975871:T:C	45	82.2	0.97	0.2393
5:76975891:C:T	49	95.9	0.98	0.1028
5:76975918:G:A	50	100	0.92	0.02487
5:76975938:A:G	50	96	0.7	0.04394
5:76975940:A:G	50	98	0.97	0.2097
5:76976019:G:T	50	100	0.96	0.2395
5:76976164:T:G	50	100	0.98	0.01289
5:76976235:A:G	50	98	0.97	0.4798
5:76976325:G:T	50	100	0.94	0.03032
5:76976734:A:G	50	96	0.97	0.14
5:76977037:C:T	50	100	0.93	0.01906
5:76977054:A:G	50	100	0.94	0.0256
5:76977275:T:G	50	98	0.95	0.08787
5:76977293:T:C	50	98	0.93	0.01943
5:76978712:T:C	50	98	0.99	0.4415
5:76979066:C:G	50	100	0.97	0.4058
5:76979119:G:A	50	100	0.98	0.1598
5:76979695:G:A	50	96	0.73	0.04884
5:76979726:T:C	50	98	0.98	0.1983
5:76979735:C:A	50	98	0.99	0.4337
5:76979978:G:A	50	100	0.99	0.0138
5:76979999:G:C	50	98	1	0.4539
5:76980274:A:G	50	100	0.96	0.02342
5:76980314:T:C	50	100	0.98	0.1367
5:76980550:C:T	50	100	1	0.4334
5:76981013:G:C	50	100	1	0.445
5:76981105:G:A	50	98	1	0.4336
5:76981351:C:A	50	98	0.99	0.2211
5:76981514:G:A	50	100	0.99	0.234
5:76981523:A:G	50	100	1	0.4336
5:76981625:G:A	50	100	1	0.4336
5:76981689:C:T	50	100	1	0.4336
5:76981767:G:A	50	100	0.99	0.4454
5:76981893:A:G	50	100	0.98	0.1661
5:76982578:A:G	50	100	0.95	0.1378
5:76982583:C:T	50	100	0.99	0.234
5:76982607:A:C	50	100	0.98	0.1658
5:76982761:A:G	50	100	0.98	0.1986
5:76982872:C:T	50	98	0.98	0.2208
5:76982943:A:G	50	100	0.99	0.4452
5:76982944:C:T	50	100	0.93	0.02433
5:76983207:T:G	50	98	0.91	0.03359
5:76983867:T:A	50	100	0.9	0.02669
5:76983870:A:T	50	96	0.74	0.01525
5:76983874:T:A	50	100	0.96	0.0325
5:76984209:A:G	43	100	0.97	0.4056
5:76984431:C:T	49	98	0.92	0.02433
5:76984525:T:A	39	84.6	0.81	0.1396
5:76984823:G:A	48	100	0.98	0.01452
5:76984895:C:T	48	100	0.9	0.03086
5:76985016:G:A	45	86.7	0.86	0.1739
5:76985101:G:A	49	100	0.89	0.01852
5:76985112:C:A	50	100	0.95	0.03195
5:76985419:C:G	50	100	0.95	0.03195
5:76985502:C:G	50	100	0.97	0.405
5:76985560:G:A	50	98	0.93	0.1296
5:76985621:C:G	43	95.3	0.97	0.1636
5:76985658:G:C	48	100	0.95	0.03214
5:76985747:C:T	50	98	1	0.4337
5:76985858:C:T	50	98	0.98	0.1632
5:76985880:C:G	48	100	0.98	0.1632
5:76986035:C:T	50	100	1	0.4337
5:76986124:C:T	50	100	1	0.4452
5:76986411:G:T	50	100	0.97	0.03214
5:76986630:T:G	50	100	1	0.4339
5:76986721:A:T	50	100	0.97	0.03214
5:76986964:G:A	50	100	0.97	0.1374
5:76986979:C:T	50	98	0.97	0.4054
5:76987075:C:A	50	98	0.95	0.02578
5:76988410:G:T	50	100	0.98	0.03286
5:76988976:C:T	50	100	0.96	0.1834
5:76989046:G:A	50	100	1	0.02614
5:76989151:T:C	50	100	1	0.03286
5:76989612:T:C	50	98	0.8	0.02487
5:76990029:C:T	50	94	0.91	0.1619
5:76990268:T:G	50	100	0.99	0.04484
5:76990363:A:C	50	100	1	0.0443
5:76990399:A:G	50	98	0.97	0.1872
5:76990617:T:G	50	98	0.86	0.01652
5:76990631:C:T	50	98	0.96	0.183
5:76990992:T:C	50	100	0.96	0.1127
5:76991109:C:T	50	100	0.99	0.03322
5:76991271:A:C	50	100	0.98	0.02651
5:76991502:C:T	50	100	0.99	0.03322
5:76991615:C:A	50	100	0.98	0.4602
5:76991820:T:C	50	98	0.75	0.01416
5:76991928:G:A	50	98	0.95	0.1816
5:76991985:T:C	50	100	0.97	0.2144
5:76992125:T:C	50	100	0.97	0.2257
5:76992205:G:C	50	98	0.95	0.3457
5:76992277:C:T	50	100	0.96	0.1097
5:76992574:G:A	50	100	0.93	0.08878
5:76992881:T:C	50	100	0.95	0.4806
5:76992924:A:G	50	94	0.95	0.2248
5:76993185:T:C	50	98	0.96	0.4187
5:76993696:G:A	48	100	0.95	0.1518
5:76993759:G:A	50	100	0.9	0.01634
5:76994190:A:G	50	98	0.92	0.2072
5:76994415:G:A	50	98	0.92	0.1242
5:76994626:C:T	50	100	0.96	0.1088
5:76994751:T:C	50	96	0.93	0.3827
5:76994813:G:A	50	100	0.95	0.1507
5:76994869:A:T	50	100	0.78	0.02015
5:76994886:G:C	50	98	0.92	0.2048
5:76995800:A:G	50	96	0.82	0.04012
5:76996504:G:C	50	100	0.91	0.03232
5:76996633:G:A	50	94	0.88	0.3794
5:76996713:C:T	50	88	0.9	0.3796
5:76996731:A:G	50	100	0.9	0.0285
5:76996795:A:C	50	100	0.88	0.01253
5:76996818:T:C	50	94	0.87	0.3086
5:76997052:T:A	50	100	0.87	0.02342
5:76997404:T:G	50	100	1	0.01507
5:76997474:G:A	50	96	0.96	0.2761
5:76997778:C:T	50	96	0.97	0.3086
5:76998358:G:A	50	96	0.98	0.3357
5:76998360:A:G	50	98	0.98	0.07934
5:76998986:C:A	50	98	0.98	0.3428
5:76999011:C:T	50	98	0.81	0.02487
5:76999895:G:A	50	96	0.99	0.315
5:77000498:G:T	50	100	1	0.01362
5:77000585:G:T	50	98	0.99	0.3259
5:77000910:T:C	50	98	0.99	0.3731
5:77000982:T:C	50	98	0.99	0.2883
5:77001239:G:A	50	100	0.98	0.2567
5:77001246:C:G	50	96	1	0.3607
5:77001813:G:T	50	100	0.98	0.04012
5:77001900:G:A	50	100	1	0.01362
5:77002000:T:C	50	98	1	0.3635
5:77002368:G:C	50	98	1	0.3622
5:77002699:G:C	50	100	1	0.01017
5:77002817:T:C	50	100	1	0.01017
5:77002947:G:A	50	98	0.99	0.3065
5:77003375:A:G	50	98	0.9	0.0492
5:77003429:C:T	50	98	0.99	0.3137
5:77003458:A:G	50	100	0.99	0.2482
5:77003995:C:T	50	100	0.78	0.01362
5:77004132:A:T	50	100	1	0.384
5:77004138:T:C	50	100	0.99	0.3845
5:77004232:A:C	50	100	1	0.01398
5:77004298:A:G	50	100	1	0.01398
5:77004661:C:G	50	98	0.99	0.3339
5:77004689:G:T	50	100	0.99	0.3676
5:77004971:G:A	50	98	0.99	0.3188
5:77005606:A:G	50	100	1	0.02778
5:77005874:T:C	50	100	0.81	0.01471
5:77005875:T:G	50	100	0.99	0.06736
5:77006398:G:A	50	100	0.99	0.09277
5:77006493:A:C	50	100	0.98	0.04067
5:77006742:G:A	50	100	0.9	0.01797
5:77006900:G:T	50	100	0.99	0.06572
5:77007139:G:T	50	100	0.99	0.02887
5:77007366:T:C	50	98	0.99	0.4074
5:77007472:G:T	50	100	0.87	0.01126
5:77007573:T:C	50	98	0.99	0.4628
5:77007874:C:T	50	100	0.82	0.01924
5:77008598:A:G	50	100	0.9	0.0187
5:77008702:C:A	50	100	0.99	0.06736
5:77008752:G:T	50	98	0.98	0.2032
5:77008839:G:A	50	100	0.99	0.4817
5:77008922:A:G	50	100	0.99	0.4504
5:77008946:A:G	50	100	0.99	0.4504
5:77009001:C:T	50	100	0.99	0.4749
5:77009186:A:G	50	100	0.98	0.2544
5:77009231:G:A	50	100	0.99	0.0659
5:77009304:G:C	50	100	0.99	0.06373
5:77009756:T:C	50	100	0.99	0.09223
5:77010031:G:A	50	100	0.99	0.4606
5:77010181:C:T	50	100	0.99	0.459
5:77010349:G:A	50	100	0.99	0.06373
5:77010946:C:T	50	100	0.99	0.4528
5:77011278:A:G	50	100	0.99	0.09223
5:77011385:T:C	50	100	0.99	0.01416
5:77011747:A:G	50	98	0.98	0.2039
5:77011819:G:T	50	100	0.99	0.06554
5:77012082:C:T	50	100	0.82	0.01471
5:77012124:A:G	50	100	0.98	0.06772
5:77013087:A:G	50	100	0.98	0.449
5:77013135:C:T	50	100	0.97	0.06627
5:77013176:C:T	50	100	0.98	0.06572
5:77013581:C:G	50	100	0.99	0.4833
5:77014289:T:G	50	100	0.97	0.3745
5:77014573:T:C	50	100	0.96	0.09368
5:77014719:G:A	50	100	0.96	0.0276
5:77014939:A:G	50	100	0.97	0.0256
5:77014955:A:G	50	100	0.94	0.2489
5:77015010:T:C	50	100	0.96	0.3747
5:77015202:C:G	50	98	0.93	0.01507
5:77015666:T:C	50	94	0.91	0.2876
5:77015752:T:C	50	98	0.88	0.124
5:77016033:T:C	50	98	0.92	0.2271
5:77016167:G:A	50	98	0.91	0.2233
5:77016293:C:T	50	96	0.89	0.2832
5:77016440:T:C	50	94	0.87	0.1797
5:77017903:C:T	50	100	0.76	0.04139
5:77017947:G:A	50	96	0.93	0.02705
5:77018081:C:T	50	94	0.9	0.3508
5:77018340:C:T	50	100	0.99	0.01398
5:77018614:C:T	50	98	0.72	0.02233
5:77018976:C:G	50	98	0.74	0.07208
5:77019063:T:A	50	100	0.82	0.04539
5:77019260:G:C	50	98	0.88	0.01398
5:77019267:T:C	49	100	0.88	0.04448
5:77020474:C:A	50	94	0.92	0.1629
5:77020743:T:C	50	98	0.82	0.03994
5:77021484:T:A	50	100	0.91	0.02015
5:77021728:C:T	50	98	0.98	0.248
5:77022381:C:T	50	96	0.91	0.04938
5:77022546:C:T	50	100	1	0.03486
5:77022644:A:G	50	96	0.96	0.1905
5:77022993:C:T	50	98	0.98	0.2518
5:77023255:G:T	50	100	1	0.03468
5:77023392:A:G	50	96	0.98	0.2544
5:77023519:A:G	50	100	0.97	0.146
5:77024069:G:A	50	98	0.97	0.1732
5:77025105:G:A	50	98	0.96	0.1728
5:77025280:C:T	50	100	0.99	0.1051
5:77025443:G:A	50	100	1	0.04176
5:77025485:G:A	50	100	1	0.01416
5:77026264:C:T	50	100	1	0.01434
5:77026496:T:C	50	100	1	0.03468
5:77027110:T:C	50	100	0.97	0.1516
5:77027155:T:C	50	98	0.91	0.01997
5:77027184:T:A	50	100	1	0.0345
5:77027381:C:T	50	98	0.98	0.248
5:77027459:T:G	50	100	0.99	0.1046
5:77027663:T:C	50	98	0.98	0.248
5:77027707:A:G	50	100	0.96	0.02088
5:77027854:T:C	50	100	1	0.0345
5:77028498:T:A	50	98	0.95	0.0285
5:77028941:T:C	50	98	0.98	0.2482
5:77029060:T:C	50	100	1	0.01416
5:77029103:G:A	49	100	0.99	0.1048
5:77029198:T:C	50	100	1	0.0345
5:77031060:G:A	49	98	0.98	0.2413
5:77031487:G:A	49	100	0.98	0.1427
5:77031745:A:G	50	100	0.93	0.01688
5:77031993:C:G	50	98	0.95	0.3059
5:77032249:T:C	46	84.8	0.99	0.2482
5:77032430:G:A	50	100	0.99	0.2482
5:77033325:T:C	50	98	0.94	0.08715
5:77033558:G:C	50	98	1	0.106
5:77033737:G:A	50	100	0.99	0.1429
5:77033925:C:T	50	100	0.99	0.2484
5:77034526:T:C	50	100	0.96	0.02869
5:77034531:T:C	50	98	0.85	0.05156
5:77034576:G:A	50	98	0.98	0.1719
5:77034948:A:G	50	100	1	0.01107
5:77035115:G:A	50	100	1	0.03359
5:77035156:C:A	50	100	1	0.01107
5:77035442:A:G	50	100	1	0.01107
5:77036781:C:T	50	100	1	0.1058
5:77037292:G:A	50	100	0.98	0.1881
5:77037532:G:T	50	100	0.99	0.2073
5:77038387:G:T	50	100	1	0.03359
5:77038575:C:G	50	100	0.98	0.01725
5:77039798:A:C	50	100	0.99	0.2485
5:77040100:C:T	50	100	0.98	0.1189
5:77040128:G:C	50	98	0.99	0.2271
5:77040151:C:T	50	100	1	0.03359
5:77040234:G:A	50	100	1	0.03631
5:77040309:C:T	50	100	0.99	0.106
5:77040651:A:T	50	100	0.99	0.421
5:77041133:C:T	50	100	0.99	0.4214
5:77041218:C:A	50	100	0.99	0.106
5:77041403:C:T	50	100	0.99	0.2732
5:77041780:A:C	45	93.3	0.94	0.2377
5:77041789:A:T	46	80.4	0.84	0.4842
5:77041797:A:T	46	84.8	0.94	0.4864
5:77041801:A:T	45	80	0.87	0.2781
5:77041804:T:A	48	100	0.94	0.1411
5:77041805:A:T	44	95.5	0.81	0.04975
5:77042253:C:T	50	100	0.99	0.02088
5:77042264:C:T	50	96	0.97	0.2485
5:77042434:G:A	34	88.2	0.92	0.2511
5:77042623:C:T	37	97.3	0.7	0.03776
5:77043292:G:A	46	95.7	0.66	0.01961
5:77043299:C:T	45	93.3	0.81	0.01961
5:77043474:C:G	49	98	0.93	0.03177
5:77043597:C:T	37	81.1	0.67	0.1438
5:77043601:G:C	38	100	0.65	0.0325
5:77043719:C:T	50	98	0.96	0.03322
5:77043744:G:T	50	100	1	0.03595
5:77043784:T:G	37	78.4	0.99	0.4326
5:77043922:C:T	45	97.8	0.96	0.1447
5:77044076:G:C	45	100	0.98	0.01707
5:77044221:G:A	50	98	1	0.1195
5:77044348:G:T	50	100	0.99	0.272
5:77044413:A:G	50	100	0.99	0.2478
5:77045352:G:C	50	100	0.99	0.272
5:77045403:G:A	50	100	0.99	0.1391
5:77045463:G:A	50	100	0.99	0.427
5:77045725:C:T	50	100	0.99	0.1429
5:77045762:G:A	50	96	0.95	0.01198
5:77046119:G:A	50	100	0.99	0.1525
5:77046148:T:C	50	100	0.99	0.1427
5:77046247:A:G	50	100	1	0.01307
5:77047004:C:T	50	100	1	0.4386
5:77047181:C:G	50	100	1	0.03359
5:77047511:C:T	50	100	1	0.03377
5:77047645:C:G	50	100	1	0.01162
5:77047883:T:G	49	100	1	0.1431
5:77048008:C:T	50	98	0.89	0.02542
5:77048174:T:C	50	100	0.99	0.2533
5:77048838:C:T	50	100	1	0.03359
5:77049618:C:T	50	98	1	0.09822
5:77050114:T:C	50	100	1	0.248
5:77050899:A:G	50	100	1	0.1431
5:77051029:G:A	50	100	0.86	0.01525
5:77051162:G:T	50	100	1	0.1058
5:77051163:G:A	50	100	1	0.1057
5:77051466:A:G	50	100	1	0.03359
5:77051519:A:G	50	100	1	0.248
5:77051638:T:C	50	100	1	0.1658
5:77052130:A:T	50	100	1	0.03667
5:77052268:G:A	50	100	1	0.01325
5:77052362:A:G	50	100	1	0.2478
5:77053243:G:A	50	100	1	0.2269
5:77054075:T:C	50	100	1	0.03359
5:77054271:G:A	50	100	1	0.02088
5:77054314:G:A	50	100	0.99	0.2738
5:77054983:C:G	50	100	1	0.1057
5:77055176:A:G	50	100	1	0.1057
5:77055483:C:A	50	100	0.81	0.07952
5:77055911:G:A	50	100	0.99	0.2073
5:77056148:A:G	50	100	1	0.2478
5:77056410:G:A	50	100	1	0.04067
5:77056544:A:G	50	100	1	0.2467
5:77056814:A:C	50	98	1	0.1578
5:77057225:A:C	50	100	1	0.248
5:77057513:T:G	50	100	1	0.01144
5:77058028:G:A	50	100	1	0.1057
5:77058177:C:G	50	100	1	0.4212
5:77059070:T:C	50	100	1	0.03359
5:77059089:T:C	50	100	0.89	0.05792
5:77059229:G:A	50	100	1	0.4385
5:77059413:C:T	50	98	0.83	0.01235
5:77059462:A:G	50	100	1	0.1057
5:77059537:C:T	50	100	0.8	0.01107
5:77060395:C:A	50	100	1	0.1042
5:77060675:C:G	50	100	0.91	0.08551
5:77060900:T:C	50	100	0.99	0.248
5:77061076:A:G	50	100	1	0.04067
5:77061115:T:C	50	100	1	0.1058
5:77061148:G:A	50	100	0.96	0.01924
5:77061699:A:G	50	100	1	0.02215
5:77062255:C:T	50	100	1	0.03613
5:77062897:A:G	50	100	0.98	0.1645
5:77062962:T:A	50	100	1	0.1062
5:77062972:G:A	50	100	0.97	0.065
5:77063199:C:A	50	100	0.99	0.2478
5:77063519:C:T	50	100	1	0.1505
5:77063638:G:A	50	100	1	0.01743
5:77064297:G:A	50	98	0.99	0.2475
5:77064387:C:T	50	100	0.99	0.2075
5:77064880:T:C	50	100	1	0.03504
5:77064953:T:G	50	100	1	0.04212
5:77064958:G:A	50	100	1	0.02088
5:77064991:C:T	50	96	0.78	0.04739
5:77065080:C:T	50	98	0.94	0.02778
5:77065367:A:G	50	100	1	0.1532
5:77067250:T:C	50	98	0.96	0.1634
5:77067432:G:A	50	100	1	0.03486
5:77067451:A:G	50	98	0.97	0.2284
5:77067740:C:T	50	100	1	0.1432
5:77067823:A:G	50	100	1	0.1543
5:77068558:G:C	50	100	0.96	0.2053
5:77068658:G:T	50	100	1	0.0492
5:77069205:A:T	50	100	1	0.01162
5:77069214:T:C	50	100	0.95	0.01743
5:77069710:A:T	50	100	1	0.1906
5:77070105:C:T	50	98	0.99	0.1218
5:77070194:T:C	50	100	1	0.04938
5:77070344:A:T	50	100	1	0.2464
5:77070469:C:G	50	100	1	0.1053
5:77070643:G:A	50	100	1	0.03395
5:77070913:A:G	50	100	1	0.03395
5:77071089:A:G	50	100	1	0.2464
5:77071271:G:A	50	100	1	0.3045
5:77071498:T:G	49	83.7	0.97	0.2536
5:77071502:T:G	49	79.6	0.95	0.2553
5:77071506:T:G	48	81.2	0.96	0.2518
5:77071752:T:C	50	100	1	0.3114
5:77071879:T:C	50	100	1	0.3114
5:77072488:A:G	50	100	1	0.3862
5:77072604:C:T	50	100	1	0.2453
5:77072838:A:G	50	100	0.99	0.1169
5:77073073:G:T	50	100	1	0.05592
5:77073179:T:G	50	100	1	0.2284
5:77073512:T:G	50	100	1	0.1064
5:77073669:C:G	50	98	0.89	0.02814
5:77074137:G:C	50	100	1	0.05592
5:77074704:T:C	50	100	0.87	0.01271
5:77074780:T:A	50	98	0.99	0.2141
5:77074810:C:T	50	100	1	0.01452
5:77075002:T:C	50	100	1	0.2765
5:77075024:G:T	50	100	1	0.02124
5:77075294:T:C	50	100	1	0.1178
5:77075679:G:A	50	100	1	0.1432
5:77075891:T:C	46	100	0.99	0.1169
5:77076040:T:C	44	100	1	0.02124
5:77076706:T:G	50	98	0.94	0.07916
5:77076776:A:G	50	100	1	0.03631
5:77076884:G:A	50	100	1	0.2449
5:77077025:G:A	50	100	0.99	0.1432
5:77077242:G:T	50	100	1	0.02251
5:77077243:C:T	50	100	1	0.02269
5:77077415:A:G	50	100	1	0.285
5:77077416:G:C	50	100	1	0.285
5:77078040:T:C	50	98	1	0.3771
5:77078133:T:G	50	98	1	0.2464
5:77078219:T:C	50	98	1	0.01344
5:77078233:C:G	50	100	0.81	0.01943
5:77078252:T:C	50	100	1	0.3622
5:77079131:A:C	50	96	0.99	0.2707
5:77079252:G:A	50	100	1	0.1064
5:77079501:T:C	50	98	0.9	0.01979
5:77079847:T:C	50	98	1	0.2444
5:77079897:T:C	50	94	0.97	0.2692
5:77079954:T:C	50	98	1	0.2446
5:77080310:T:A	50	100	0.98	0.1028
5:77080812:A:G	50	100	0.99	0.3985
5:77080862:A:G	50	100	0.98	0.1057
5:77081273:C:G	50	100	0.88	0.01707
5:77081407:C:G	50	96	0.98	0.2106
5:77081702:G:A	50	98	0.99	0.2008
5:77081711:A:G	50	100	0.98	0.1022
5:77081719:T:G	50	100	0.99	0.2431
5:77082013:T:A	50	100	0.99	0.246
5:77082367:C:T	50	98	0.98	0.2801
5:77082568:A:C	50	98	0.98	0.2106
5:77083005:T:C	50	98	0.93	0.1138
5:77083064:G:A	50	98	0.98	0.2102
5:77083117:G:A	50	98	0.98	0.2789
5:77083159:A:G	50	100	1	0.0207
5:77083623:G:A	50	100	1	0.0207
5:77083625:T:C	50	100	0.96	0.1044
5:77083909:G:C	50	100	0.99	0.02251
5:77084175:G:A	50	92	0.95	0.189
5:77084504:C:T	50	100	0.87	0.03395
5:77084606:A:G	50	98	0.88	0.05737
5:77084807:A:T	50	100	0.87	0.02923
5:77085094:A:G	50	100	0.96	0.02215
5:77085462:T:C	50	94	0.85	0.3578
5:77085493:G:A	50	92	0.85	0.3831
5:77086047:T:C	50	94	0.86	0.2458
5:77086053:T:C	50	100	0.78	0.01053
5:77086139:T:C	50	100	0.81	0.02233
5:77086605:C:G	49	100	0.96	0.0118
5:77086872:A:G	50	90	0.84	0.05192
5:77086976:G:A	50	100	0.93	0.01126
5:77087160:A:G	50	98	0.92	0.04012
5:77087579:A:G	50	98	0.94	0.0207
5:77087833:T:C	50	98	0.95	0.05301
5:77088108:A:C	50	92	0.91	0.1478
5:77088477:G:A	49	85.7	0.79	0.4902
5:77088879:C:G	50	100	0.99	0.03885
5:77089347:C:T	50	96	0.96	0.3181
5:77089516:A:G	50	96	0.97	0.35
5:77089831:A:G	50	100	0.91	0.01289
5:77090508:T:C	50	98	0.97	0.4205
5:77090554:T:A	50	100	1	0.01816
5:77090749:A:G	50	96	0.96	0.02832
5:77090848:T:G	50	100	1	0.01816
5:77091018:T:C	50	100	0.99	0.3003
5:77091044:G:A	49	100	0.98	0.0207
5:77091143:A:C	50	98	1	0.02142
5:77091316:G:A	50	100	1	0.02215
5:77091322:A:T	50	98	1	0.02124
5:77091547:C:T	50	98	0.99	0.3092
5:77091577:G:T	50	100	0.97	0.0216
5:77091617:G:A	50	100	0.99	0.02106
5:77092103:A:C	50	98	0.99	0.3121
5:77092280:G:T	50	100	1	0.02197
5:77092374:C:T	50	96	0.98	0.0256
5:77092456:G:A	50	100	0.99	0.2996
5:77092867:A:C	50	100	1	0.3143
5:77093181:G:C	50	100	0.98	0.1276
5:77093974:A:G	50	100	0.94	0.01852
5:77094414:A:G	50	98	0.99	0.3146
5:77094742:A:G	50	100	0.98	0.1275
5:77094864:T:C	50	100	0.99	0.0167
5:77094888:T:G	50	96	0.99	0.0256
5:77094967:G:A	50	100	0.98	0.02524
5:77095034:C:T	50	100	0.98	0.1044
5:77095142:T:C	50	100	0.99	0.3159
5:77095298:A:G	50	98	0.93	0.01725
5:77095485:T:A	50	100	1	0.01652
5:77095754:C:T	50	100	0.99	0.07716
5:77096109:A:C	50	98	0.99	0.3137
5:77096241:A:G	50	98	0.99	0.3141
5:77096324:C:T	50	100	0.97	0.07317
5:77096597:T:G	50	100	0.98	0.1367
5:77096718:C:T	50	96	0.84	0.01761
5:77096753:G:A	50	100	1	0.01943
5:77097177:G:A	50	100	0.95	0.02179
5:77097238:C:T	50	94	0.96	0.285
5:77097240:G:C	50	100	1	0.02651
5:77097859:A:C	50	100	0.99	0.3115
5:77097889:T:A	50	100	1	0.01961
5:77098071:C:T	50	100	0.99	0.3114
5:77098261:C:G	50	100	0.94	0.1166
5:77098293:T:A	50	86	0.84	0.07008
5:77098294:A:T	48	100	0.95	0.09132
5:77098295:A:T	50	100	0.95	0.06336
5:77098379:G:T	50	100	0.99	0.0207
5:77098755:C:T	49	100	0.99	0.3056
5:77098757:T:G	49	100	0.99	0.3039
5:77098848:T:C	50	94	0.96	0.3769
5:77098864:A:T	50	98	0.98	0.1084
5:77098982:C:T	50	100	0.99	0.3057
5:77099207:G:A	50	100	0.74	0.01144
5:77099359:C:T	50	100	0.99	0.3324
5:77099618:T:C	50	100	0.99	0.3063
5:77099657:G:C	50	100	0.99	0.3065
5:77099724:C:T	50	100	1	0.02197
5:77099855:C:A	50	100	0.93	0.1394
5:77099906:G:A	50	98	0.98	0.1091
5:77099990:A:C	50	100	0.99	0.3315
5:77100092:C:A	50	100	0.98	0.3088
5:77100134:A:G	50	100	0.93	0.02251
5:77100204:C:T	50	96	1	0.02614
5:77100365:C:G	50	98	1	0.01398
5:77100623:T:G	50	100	0.96	0.3237
5:77100683:C:T	50	100	0.88	0.01707
5:77100986:T:C	50	98	0.98	0.3115
5:77101158:G:A	50	98	0.97	0.329
5:77101783:G:T	50	100	1	0.0158
5:77101965:A:G	50	100	0.93	0.02796
5:77102082:G:T	50	98	0.9	0.02778
5:77102085:C:T	50	98	0.9	0.02778
5:77102340:A:T	50	100	1	0.01961
5:77102358:T:G	50	100	0.97	0.1093
5:77102711:G:C	50	96	1	0.03468
5:77102798:T:C	50	100	0.99	0.3155
5:77102899:C:T	50	98	0.93	0.02397
5:77102966:G:A	50	96	0.98	0.4773
5:77103184:A:G	50	100	0.99	0.01888
5:77103715:A:G	50	100	1	0.01598
5:77104121:A:C	50	100	1	0.0167
5:77104443:C:G	50	100	1	0.01979
5:77104703:T:C	50	100	1	0.01035
5:77104715:T:C	50	100	1	0.0167
5:77104793:T:C	50	96	0.99	0.2035
5:77104887:G:T	50	100	1	0.01943
5:77105006:A:G	50	100	0.99	0.03286
5:77105141:A:T	50	100	1	0.01961
5:77105419:C:T	50	100	0.95	0.01398
5:77105981:A:G	50	100	1	0.01961
5:77106343:A:T	50	100	0.99	0.08388
5:77106414:C:A	50	100	1	0.01906
5:77106465:T:G	50	100	1	0.01924
5:77106512:G:C	50	100	1	0.01924
5:77107231:T:G	50	100	0.93	0.02596
5:77107268:G:A	50	100	1	0.01634
5:77107504:T:C	50	100	0.83	0.0256
5:77107611:G:C	50	96	0.98	0.4775
5:77107686:C:T	50	100	1	0.01634
5:77108226:A:G	50	100	0.98	0.3223
5:77108413:A:G	50	100	0.98	0.3148
5:77108660:G:C	50	100	0.93	0.2231
5:77108848:G:A	50	100	1	0.01634
5:77109032:G:T	50	100	1	0.01652
5:77109076:T:G	50	94	0.78	0.03667
5:77109133:A:G	50	100	1	0.01634
5:77110626:G:T	50	98	0.98	0.4786
5:77110702:A:T	50	100	0.99	0.09441
5:77110720:A:G	50	100	1	0.02614
5:77111232:G:A	50	100	1	0.0236
5:77111752:C:T	50	100	0.97	0.3183
5:77112042:G:A	50	100	1	0.02124
5:77112109:C:G	50	100	0.94	0.01362
5:77112218:C:T	50	100	0.97	0.09495
5:77112555:A:G	50	100	0.99	0.01888
5:77113273:G:A	50	100	0.97	0.09459
5:77113635:A:G	49	100	0.98	0.01362
5:77113908:A:G	50	100	1	0.01652
5:77113930:C:T	50	100	0.97	0.09459
5:77113990:C:T	50	100	1	0.02324
5:77114453:T:G	50	100	0.97	0.08297
5:77114543:A:G	50	100	0.98	0.02451
5:77114643:C:A	50	100	0.85	0.01652
5:77115208:T:A	50	98	0.95	0.03413
5:77116231:T:A	48	95.8	0.76	0.0187
5:77116232:T:A	48	97.9	0.86	0.0256
5:77116280:G:A	49	95.9	0.95	0.4886
5:77116433:A:G	50	96	0.92	0.2347
5:77116920:T:C	50	100	0.97	0.4125
5:77116992:C:A	50	100	0.96	0.01943
5:77117617:C:T	50	100	0.95	0.1022
5:77117977:T:C	50	100	0.96	0.3707
5:77118072:C:T	50	98	0.98	0.4444
5:77118098:C:A	50	100	0.95	0.09241
5:77118145:C:G	50	98	0.96	0.3188
5:77118546:T:C	50	98	0.96	0.1258
5:77118669:C:T	50	98	0.99	0.3197
5:77118750:C:T	50	100	0.96	0.4566
5:77118787:T:C	50	96	0.99	0.3112
5:77119434:G:A	50	100	0.96	0.01924
5:77119454:C:G	50	96	0.99	0.4931
5:77119702:T:C	50	100	0.85	0.0118
5:77119841:T:C	50	100	0.99	0.3072
5:77120914:T:C	50	100	0.97	0.2204
5:77121000:T:C	50	100	1	0.02251
5:77121051:G:A	50	98	0.98	0.12
5:77121056:T:A	50	100	0.99	0.4354
5:77121217:G:T	50	100	0.99	0.4354
5:77121249:G:T	50	100	0.99	0.4355
5:77121357:C:T	50	100	0.98	0.02578
5:77121377:G:A	50	100	0.98	0.01943
5:77121472:G:A	50	100	0.98	0.1071
5:77122040:A:G	50	98	0.97	0.1209
5:77122049:T:C	50	100	0.98	0.02578
5:77122373:T:C	50	98	0.99	0.04067
5:77122393:G:A	50	100	0.98	0.1053
5:77122464:G:A	50	98	0.94	0.1761
5:77122508:C:G	50	100	0.98	0.01943
5:77122534:A:G	50	98	0.97	0.1523
5:77122552:A:G	50	100	0.97	0.1342
5:77122574:G:T	50	100	0.96	0.01979
5:77122847:A:T	50	100	0.98	0.01888
5:77122891:G:A	50	98	0.95	0.05574
5:77122962:G:C	50	100	1	0.02233
5:77123269:G:A	50	96	0.9	0.1467
5:77123362:A:C	49	95.9	0.97	0.4944
5:77123372:G:A	50	100	1	0.02487
5:77123441:G:A	50	98	0.97	0.3477
5:77123807:T:A	50	100	0.95	0.01961
5:77123837:G:A	50	100	0.69	0.02905
5:77123843:T:C	50	100	0.97	0.3814
5:77123848:G:A	50	100	0.98	0.1053
5:77124470:C:T	50	100	0.98	0.1051
5:77124595:A:G	50	96	0.93	0.2133
5:77124925:G:C	50	98	0.97	0.3927
5:77124949:T:G	50	100	0.89	0.01416
5:77124965:C:G	50	100	0.97	0.1057
5:77125225:C:T	50	100	0.96	0.1046
5:77125429:A:G	50	98	0.95	0.06028
5:77125476:G:T	50	98	0.86	0.03686
5:77125793:G:A	50	100	0.99	0.02251
5:77125914:T:A	50	100	0.94	0.0541
5:77126217:G:C	50	98	0.96	0.06028
5:77127011:A:C	50	98	0.95	0.05719
5:77127265:C:T	50	100	0.94	0.2634
5:77127392:A:C	50	96	0.93	0.03504
5:77127796:A:C	50	100	0.92	0.02251
5:77128142:C:T	50	82	0.81	0.2696
5:77128175:T:C	50	98	0.9	0.09459
5:77128974:A:C	50	100	0.83	0.0187
5:77129124:G:A	50	98	0.96	0.3126
5:77129230:C:G	50	100	0.97	0.2395
5:77129235:G:C	50	98	0.96	0.2734
5:77129482:T:C	50	98	0.97	0.2918
5:77129571:C:T	50	100	0.87	0.02651
5:77129630:C:A	50	100	0.96	0.1469
5:77130042:G:A	50	98	0.97	0.295
5:77130146:G:A	50	98	0.98	0.3945
5:77130352:C:G	50	100	0.98	0.3945
5:77130478:T:C	50	100	0.97	0.152
5:77130871:C:G	50	100	0.97	0.1523
5:77131044:C:A	50	100	0.96	0.1516
5:77131067:C:T	50	100	0.86	0.03159
5:77131162:C:A	50	98	0.98	0.2899
5:77131175:A:G	50	98	0.97	0.1445
5:77131486:G:A	50	98	0.98	0.2987
5:77132114:C:T	50	98	0.96	0.0984
5:77132523:G:A	50	100	0.88	0.01561
5:77132654:T:C	50	98	0.95	0.1436
5:77134284:G:A	50	100	0.98	0.2807
5:77134477:G:A	50	98	0.97	0.2872
5:77134811:C:G	50	96	0.97	0.4648
5:77135814:A:G	50	100	0.98	0.439
5:77135850:G:A	50	100	0.94	0.02233
5:77135942:C:G	50	98	0.91	0.0374
5:77138209:C:T	50	98	0.96	0.1509
5:77138779:A:G	50	100	0.97	0.1705
5:77138861:A:G	50	98	0.97	0.295
5:77139177:A:G	50	100	0.96	0.1478
5:77139179:G:A	50	100	0.98	0.2761
5:77139521:G:A	50	100	0.97	0.4631
5:77139863:A:T	50	98	0.97	0.2297
5:77141430:C:T	50	100	0.93	0.02179
5:77141851:C:T	50	100	0.93	0.02179
5:77141875:A:G	50	100	0.95	0.1478
5:77143222:C:T	50	100	0.88	0.02505
5:77143373:A:C	50	100	0.94	0.03268
5:77143425:G:A	50	94	0.92	0.4063
5:77143842:G:A	49	100	0.94	0.2308
5:77143953:T:C	50	94	0.94	0.1885
5:77143971:C:T	50	90	0.94	0.199
5:77143972:G:T	50	92	0.87	0.09241
5:77144136:G:C	50	98	0.92	0.04739
5:77144190:G:A	50	96	0.82	0.02814
5:77144194:C:G	50	94	0.97	0.1872
5:77144258:C:T	50	98	0.97	0.4454
5:77144418:C:T	50	98	0.98	0.1906
5:77144638:T:C	50	98	0.98	0.4495
5:77144704:C:T	49	100	0.97	0.1046
5:77144808:C:G	50	100	0.97	0.1053
5:77145171:C:T	50	100	0.98	0.2113
5:77145251:T:C	50	98	0.99	0.1093
5:77145314:C:G	50	100	1	0.02052
5:77145591:G:A	50	100	0.99	0.1058
5:77146335:C:T	50	100	1	0.03159
5:77146362:C:T	50	100	0.99	0.1098
5:77146826:G:A	50	98	0.98	0.3368
5:77147105:A:G	50	100	0.86	0.01452
5:77147563:G:C	50	100	0.82	0.01126
5:77147765:G:A	50	100	0.99	0.2115
5:77147981:A:G	50	98	0.84	0.02342
5:77148072:A:G	50	100	0.99	0.1075
5:77148109:A:G	50	100	1	0.02814
5:77148500:A:G	50	100	0.98	0.1077
5:77148863:C:G	50	96	0.99	0.4459
5:77148868:G:A	50	96	0.99	0.4459
5:77148929:G:A	50	96	0.99	0.4646
5:77148964:A:C	49	98	0.98	0.01743
5:77149545:C:T	50	98	0.98	0.3417
5:77149560:A:G	50	100	1	0.1075
5:77149724:T:C	50	98	0.79	0.05683
5:77149778:G:A	50	100	0.99	0.2117
5:77150278:A:G	50	98	0.99	0.4577
5:77150796:G:C	50	98	0.83	0.02142
5:77150878:A:G	50	98	0.99	0.3406
5:77151023:G:T	50	96	0.92	0.0354
5:77151470:G:A	50	100	1	0.05156
5:77151545:A:G	50	100	1	0.03177
5:77151609:C:T	50	100	1	0.02723
5:77151924:C:T	50	100	1	0.02796
5:77152346:A:G	50	96	0.96	0.03577
5:77152414:T:C	50	100	0.97	0.04557
5:77152459:C:T	50	100	0.99	0.09495
5:77152510:G:C	50	100	0.95	0.05683
5:77152521:G:T	50	100	0.97	0.04557
5:77153064:G:A	50	100	1	0.0285
5:77153355:T:C	50	98	0.98	0.341
5:77153386:T:C	50	100	1	0.0285
5:77153633:G:C	50	100	1	0.03177
5:77154043:T:C	50	100	0.97	0.04648
5:77154365:T:C	50	98	0.98	0.4107
5:77154387:G:A	50	98	0.97	0.03014
5:77154680:C:G	50	98	0.98	0.1345
5:77155061:C:T	50	100	0.94	0.2337
5:77155197:T:C	50	100	0.82	0.04085
5:77155200:G:T	50	98	0.93	0.05701
5:77155292:G:A	50	98	0.98	0.1107
5:77155598:T:A	50	98	0.96	0.08642
5:77155695:A:G	50	96	0.97	0.3411
5:77155758:G:A	50	100	0.98	0.02796
5:77155834:T:C	50	98	0.96	0.08715
5:77157117:G:A	50	94	0.91	0.03994
5:77157387:A:G	50	96	0.94	0.05047
5:77157391:G:A	50	100	0.99	0.02887
5:77157939:A:C	50	94	0.92	0.2671
5:77157940:C:A	50	94	0.92	0.2667
5:77158561:G:A	50	100	0.9	0.04176
5:77158615:G:A	50	98	0.94	0.2426
5:77158734:C:T	50	94	0.94	0.2642
5:77158784:C:T	50	100	0.94	0.02469
5:77158787:G:A	50	94	0.94	0.3745
5:77159470:G:T	50	98	0.97	0.2097
5:77159497:C:T	50	98	0.97	0.2215
5:77159581:C:T	50	100	0.84	0.01489
5:77159628:A:G	50	96	0.93	0.2415
5:77159702:G:A	50	100	0.98	0.2206
5:77160164:T:C	50	100	0.97	0.08297
5:77160357:G:A	50	100	0.66	0.01906
5:77160616:A:G	50	94	0.98	0.1514
5:77161162:A:T	50	98	0.96	0.2429
5:77161163:T:C	50	98	1	0.01997
5:77161276:C:A	50	94	0.95	0.08279
5:77162078:G:T	50	98	0.98	0.07426
5:77162601:G:A	50	100	0.97	0.2422
5:77162636:T:C	50	96	0.98	0.1521
5:77162745:A:G	50	100	0.94	0.04212
5:77163079:C:G	50	100	0.94	0.04194
5:77163160:G:A	50	100	0.98	0.07607
5:77163194:A:G	50	100	0.81	0.03613
5:77163406:A:G	50	100	0.94	0.04212
5:77163847:C:T	50	100	0.98	0.07607
5:77164018:C:G	50	100	0.98	0.08097
5:77164309:G:A	50	98	0.95	0.1694
5:77164975:C:T	50	98	0.98	0.2146
5:77165229:T:A	50	100	0.98	0.07607
5:77165692:A:T	50	98	0.97	0.486
5:77165881:C:T	49	100	0.97	0.07607
5:77165985:A:T	50	100	0.97	0.2429
5:77166328:C:G	50	98	0.96	0.2785
5:77166749:C:T	50	100	0.83	0.0118
5:77167033:T:C	50	92	0.97	0.2518
5:77167326:G:A	50	96	0.94	0.4105
5:77167357:C:G	50	98	0.94	0.05011
5:77167656:T:G	50	88	0.95	0.1819
5:77167672:C:T	50	88	0.95	0.1819
5:77167735:G:T	50	90	0.95	0.1814
5:77168785:A:G	50	98	0.97	0.2958
5:77168824:C:T	50	100	0.96	0.03123
5:77169340:C:T	50	98	1	0.03032
5:77169353:G:A	50	100	0.97	0.07426
5:77170035:G:A	50	100	0.98	0.06009
5:77170182:G:C	50	100	1	0.04956
5:77171125:T:G	50	100	1	0.04956
5:77171282:C:T	50	100	0.98	0.05991
5:77171705:G:T	50	100	0.97	0.3359
5:77171863:A:G	50	98	0.98	0.2133
5:77172159:G:A	50	100	0.99	0.3032
5:77172213:A:C	50	100	0.99	0.01017
5:77172530:T:A	50	98	0.99	0.2511
5:77172573:G:T	50	100	0.99	0.303
5:77172719:T:C	50	100	1	0.04956
5:77172740:T:C	50	100	1	0.04956
5:77172743:C:T	50	100	0.97	0.3489
5:77172812:G:A	50	100	0.99	0.01235
5:77173005:A:G	50	98	0.94	0.04521
5:77173018:T:C	50	100	0.97	0.3228
5:77173281:G:A	50	100	1	0.04956
5:77174223:G:A	50	100	0.99	0.01107
5:77174441:C:T	50	100	1	0.04956
5:77174449:G:A	50	100	1	0.04956
5:77174468:A:C	50	98	0.99	0.2072
5:77174598:G:A	50	98	0.96	0.4679
5:77174752:C:G	50	100	0.98	0.01107
5:77175559:C:G	50	100	0.96	0.2044
5:77175638:T:A	50	98	0.99	0.3422
5:77176080:A:G	50	100	0.98	0.09205
5:77176185:C:T	50	98	0.87	0.02142
5:77176606:G:A	50	100	0.86	0.01634
5:77176831:G:A	50	100	0.86	0.04049
5:77176880:G:A	50	100	0.89	0.03631
5:77176904:C:A	50	100	0.97	0.2549
5:77177250:A:C	50	98	0.98	0.4473
5:77177264:C:A	50	100	0.98	0.4631
5:77177269:T:C	50	98	0.97	0.4468
5:77177272:G:A	50	100	0.9	0.01779
5:77177707:T:C	50	98	0.94	0.03268
5:77177716:C:T	50	96	0.98	0.4802
5:77177769:A:G	50	100	1	0.03468
5:77177843:T:C	50	100	0.98	0.2553
5:77177870:T:C	50	98	0.98	0.4372
5:77177993:A:G	50	96	0.91	0.04248
5:77178157:T:C	50	96	0.86	0.01598
5:77178177:T:C	50	98	0.94	0.05937
5:77178243:T:C	50	98	0.97	0.2952
5:77178682:G:A	50	98	0.96	0.1382
5:77178798:C:G	50	100	0.84	0.01017
5:77178849:G:A	50	94	0.89	0.07262
5:77179060:A:G	50	100	0.97	0.0846
5:77179379:G:C	50	98	0.94	0.0443
5:77179570:T:C	50	98	0.82	0.01035
5:77179946:A:T	50	96	0.97	0.1115
5:77180179:A:C	50	94	0.98	0.09477
5:77180224:G:C	50	98	0.89	0.01071
5:77180422:A:G	50	98	0.89	0.01888
5:77180632:C:G	48	95.8	0.96	0.293
5:77180640:C:A	47	97.9	0.92	0.06373
5:77180755:C:G	50	96	0.96	0.293
5:77180867:G:T	50	96	0.97	0.2934
5:77181995:A:G	50	92	0.97	0.2796
5:77182255:A:G	50	98	1	0.05773
5:77182593:C:T	50	92	0.97	0.2596
5:77182693:G:A	50	100	0.99	0.01852
5:77183038:G:T	50	100	1	0.01834
5:77183188:C:T	50	100	1	0.01761
5:77183267:G:A	50	96	0.96	0.09459
5:77183685:T:A	50	100	0.98	0.03032
5:77183967:T:C	50	100	0.94	0.01906
5:77183980:T:A	50	98	0.72	0.01107
5:77183981:A:T	50	96	0.93	0.2406
5:77184008:T:C	50	94	0.95	0.2767
5:77184464:G:A	50	96	0.93	0.03776
5:77184472:A:C	50	100	0.96	0.2075
5:77184543:C:T	50	100	0.99	0.01743
5:77184653:C:T	50	96	0.96	0.4268
5:77184936:G:A	50	90	0.96	0.4966
5:77184956:C:G	50	100	1	0.01253
5:77185982:G:C	50	100	0.67	0.03141
5:77185996:G:A	50	100	0.98	0.0699
5:77186273:A:G	50	100	1	0.04521
5:77186388:G:A	50	100	0.94	0.01924
5:77186452:A:G	50	100	0.98	0.0699
5:77186515:G:A	50	100	0.99	0.2936
5:77186640:A:T	50	100	0.98	0.0699
5:77186672:A:G	50	100	1	0.03813
5:77186770:C:T	50	98	0.98	0.06972
5:77186829:A:G	50	96	0.97	0.1894
5:77187234:G:A	50	100	0.99	0.2854
5:77187457:A:G	50	100	0.92	0.04575
5:77187711:A:G	50	96	0.94	0.07879
5:77187962:C:A	50	98	0.97	0.0699
5:77188454:G:A	50	100	0.99	0.06863
5:77188510:C:T	50	94	0.98	0.3086
5:77188943:A:G	50	100	1	0.04521
5:77189158:G:C	50	100	1	0.01797
5:77190401:G:A	50	98	0.98	0.321
5:77190653:G:T	50	100	0.94	0.07353
5:77190762:C:T	50	100	0.99	0.08224
5:77190925:C:A	50	100	0.99	0.07444
5:77191308:T:A	50	100	1	0.01834
5:77191327:C:T	50	100	0.96	0.02869
5:77191379:G:A	50	100	0.96	0.02869
5:77191544:G:A	50	98	0.86	0.02251
5:77191632:C:T	50	96	0.97	0.3297
5:77192233:A:G	50	96	0.97	0.1369
5:77192309:C:T	50	100	1	0.0285
5:77192420:G:A	50	98	0.98	0.3204
5:77192473:T:A	50	100	1	0.07716
5:77192486:C:T	50	100	0.99	0.3446
5:77192585:A:T	50	94	0.94	0.1118
5:77192788:C:T	50	100	0.98	0.3448
5:77192830:C:G	50	100	0.98	0.2696
5:77193189:T:C	50	94	0.95	0.2159
5:77194098:T:A	50	100	1	0.03813
5:77194134:C:T	50	100	1	0.07444
5:77194481:A:G	50	100	1	0.07462
5:77195412:G:A	50	100	1	0.01307
5:77196032:G:A	50	100	0.97	0.213
5:77196061:A:G	50	100	0.98	0.2938
5:77196180:A:T	50	100	1	0.06663
5:77196531:A:G	49	98	0.97	0.1313
5:77196607:T:C	50	100	1	0.01543
5:77196955:C:T	50	100	0.99	0.1305
5:77197063:G:C	50	100	0.99	0.1305
5:77197176:G:C	50	98	1	0.02288
5:77197300:A:G	50	100	0.99	0.2771
5:77197444:A:T	50	100	0.99	0.1305
5:77197583:T:C	50	96	0.97	0.3426
5:77197609:C:G	50	100	0.98	0.1338
5:77197627:C:T	50	100	0.99	0.4092
5:77197684:A:T	50	98	0.97	0.3094
5:77197689:A:T	50	98	0.97	0.3097
5:77197706:T:A	50	98	0.97	0.3092
5:77197759:C:T	50	100	0.98	0.04775
5:77197854:A:G	50	98	0.98	0.138
5:77198443:C:A	50	96	0.97	0.1068
5:77198512:G:A	50	100	0.99	0.4092
5:77198729:G:T	50	100	1	0.06681
5:77198932:G:T	50	100	0.99	0.4092
5:77199139:T:G	50	100	1	0.03776
5:77199152:C:T	50	100	0.99	0.4092
5:77199318:G:A	50	100	0.99	0.409
5:77199783:T:C	50	100	0.99	0.02542
5:77200011:G:A	50	100	0.99	0.2694
5:77200327:C:T	50	98	0.91	0.09985
5:77200563:T:A	50	98	0.97	0.03032
5:77200564:A:T	50	98	0.97	0.287
5:77201500:G:A	50	96	0.98	0.2431
5:77201868:A:G	50	96	0.98	0.2435
5:77202736:G:A	50	96	0.97	0.1363
5:77202843:G:A	50	96	0.98	0.2438
5:77203424:G:T	50	92	0.96	0.3549
5:77203518:G:C	50	96	0.94	0.4561
5:77203654:T:C	50	96	0.95	0.1623
5:77203717:C:T	50	94	0.94	0.3967
5:77203997:T:C	50	96	0.91	0.08624
5:77204011:T:A	50	100	0.99	0.03123
5:77204202:G:T	50	94	0.91	0.05901
5:77204221:T:C	50	94	0.94	0.05901
5:77204268:A:G	49	93.9	0.91	0.1511
5:77204352:A:G	50	98	0.92	0.1941
5:77204406:G:A	50	94	0.87	0.08079
5:77204525:C:T	50	94	0.91	0.05773
5:77205086:G:A	50	100	1	0.03341
5:77205169:T:C	50	94	0.92	0.1062
5:77205513:A:G	50	94	0.92	0.1064
5:77205790:C:T	50	100	0.94	0.1857
5:77205990:T:G	50	94	0.92	0.1371
5:77206095:A:G	50	100	0.99	0.01362
5:77206103:C:T	50	100	1	0.03377
5:77206500:G:A	50	98	0.79	0.02705
5:77206665:G:A	50	96	0.92	0.1264
5:77207108:T:G	50	92	0.88	0.05211
5:77207607:C:T	50	100	0.94	0.1865
5:77208325:G:C	50	88	0.94	0.3753
5:77208418:C:G	50	92	0.94	0.4886
5:77209951:T:C	50	100	0.92	0.1865
5:77210603:G:C	50	100	1	0.03486
5:77211340:G:C	50	100	0.97	0.01053
5:77211519:A:G	50	100	1	0.01924
5:77212551:A:G	50	100	1	0.01924
5:77212744:T:G	50	92	0.95	0.1999
5:77213304:C:G	50	98	0.9	0.2976
5:77213722:T:C	50	94	0.89	0.3161
5:77213729:T:A	50	100	0.98	0.01071
5:77213932:G:T	50	94	0.91	0.1358
5:77214059:C:A	50	92	0.91	0.06609
5:77214522:A:G	50	100	0.84	0.03304
5:77215270:G:A	50	98	0.93	0.157
5:77215998:G:A	50	100	0.95	0.01961
5:77216593:A:C	50	92	0.84	0.2925
5:77217067:A:T	50	100	0.98	0.01325
5:77217088:T:C	50	92	0.88	0.1623
5:77217177:C:G	50	92	0.88	0.1298
5:77217252:G:C	50	88	0.89	0.1291
5:77217353:A:G	50	96	0.94	0.05991
5:77217384:T:C	50	100	0.93	0.03813
5:77217507:G:A	50	100	1	0.01235
5:77218004:C:A	50	100	1	0.01253
5:77218194:A:C	50	100	0.97	0.3163
5:77218783:C:T	50	100	0.98	0.1587
5:77218800:G:A	50	98	0.98	0.07462
5:77219737:C:T	50	98	0.85	0.02197
5:77219999:A:G	50	98	0.98	0.4058
5:77221008:G:C	50	100	0.98	0.3315
5:77222157:G:C	50	96	0.96	0.1287
5:77222370:A:T	50	98	0.99	0.3947
5:77222617:G:A	50	98	0.99	0.3943
5:77223075:G:A	50	98	0.92	0.195
5:77223081:G:T	50	100	0.99	0.207
5:77223193:T:C	50	100	0.91	0.04739
5:77223437:A:T	49	100	0.98	0.1836
5:77224687:G:T	50	100	0.97	0.1614
5:77224973:T:G	50	96	0.98	0.2511
5:77225189:G:C	50	100	0.9	0.01707
5:77225596:C:T	50	98	0.97	0.1117
5:77225977:A:T	50	100	0.75	0.01344
5:77226043:T:C	50	98	1	0.3929
5:77226314:C:T	50	100	0.99	0.1336
5:77226525:A:G	50	94	0.8	0.0305
5:77226729:G:A	50	100	0.97	0.01253
5:77228521:G:T	50	98	0.98	0.1456
5:77229131:C:T	50	100	1	0.1351
5:77229145:A:C	50	100	1	0.1351
5:77229504:T:C	50	100	1	0.1349
5:77229565:C:T	50	100	1	0.1349
5:77229831:C:T	50	100	1	0.1349
5:77229833:A:G	50	100	1	0.1349
5:77230449:C:T	50	100	1	0.1349
5:77232197:G:A	50	98	1	0.4221
5:77232289:C:T	50	100	0.99	0.348
5:77234140:T:C	50	98	1	0.392
5:77234502:A:G	50	100	1	0.01126
5:77234524:A:G	50	98	1	0.4176
5:77234845:T:G	50	100	0.86	0.01053
5:77235313:T:A	50	100	0.95	0.03813
5:77235362:T:C	50	100	1	0.1336
5:77235364:T:G	50	100	1	0.1336
5:77235716:T:C	50	100	1	0.01071
5:77235823:C:A	50	98	1	0.4386
5:77235892:T:C	50	100	1	0.1296
5:77236011:T:C	50	100	0.85	0.02941
5:77236746:G:A	50	96	1	0.4187
5:77236905:T:C	50	100	1	0.01507
5:77237050:A:G	50	100	1	0.01997
5:77237137:A:G	50	100	1	0.03214
5:77237172:G:C	50	100	0.96	0.02288
5:77237699:C:T	50	98	0.98	0.01616
5:77237705:G:C	50	98	1	0.419
5:77237763:C:A	50	100	0.96	0.01253
5:77237895:C:G	50	100	1	0.01053
5:77238213:T:G	49	98	1	0.4192
5:77238591:C:T	50	96	0.98	0.2024
5:77239986:T:G	50	98	1	0.419
5:77241067:G:C	50	100	1	0.03214
5:77241140:T:A	50	100	1	0.03214
5:77241769:G:A	50	98	0.86	0.02941
5:77242961:C:T	50	100	0.99	0.1832
5:77243765:G:T	50	100	0.94	0.06245
5:77244147:T:C	50	98	0.98	0.3188
5:77244172:T:C	50	96	0.99	0.4909
5:77244196:T:C	50	98	0.98	0.3177
5:77244655:C:A	50	98	0.86	0.09532
5:77244671:T:A	50	96	0.99	0.4706
5:77245500:A:C	50	98	0.98	0.451
5:77246977:C:T	50	100	1	0.03359
5:77247384:A:T	50	98	0.99	0.4775
5:77247405:G:A	50	100	1	0.01162
5:77247601:G:A	50	98	0.99	0.3702
5:77247778:C:T	50	100	0.99	0.4316
5:77247943:G:A	50	100	0.99	0.445
5:77247980:A:C	50	98	0.96	0.1427
5:77248226:A:C	50	100	0.99	0.4439
5:77248332:G:A	50	100	0.99	0.4777
5:77248446:G:T	50	86	0.88	0.1587
5:77248587:A:G	50	98	0.99	0.4824
5:77248914:C:G	50	100	1	0.4417
5:77249117:A:G	50	100	1	0.4419
5:77249135:G:A	50	100	1	0.4419
5:77249146:A:G	50	98	0.99	0.3811
5:77250176:A:G	50	98	1	0.02397
5:77250459:C:T	50	100	1	0.05737
5:77251185:C:T	50	100	1	0.02269
5:77251387:C:T	50	98	0.98	0.4078
5:77251607:A:G	50	100	0.96	0.218
5:77251690:G:A	50	98	0.95	0.1245
5:77251721:C:T	50	100	1	0.01598
5:77252038:C:T	50	100	0.95	0.01725
5:77252047:A:G	50	100	0.95	0.01725
5:77252649:A:G	50	100	0.98	0.3718
5:77252974:T:C	50	100	0.99	0.3689
5:77253241:G:T	50	100	1	0.03413
5:77253256:G:C	50	98	0.9	0.01253
5:77253272:A:T	50	100	0.94	0.02705
5:77253733:T:C	50	100	0.99	0.4688
5:77253863:C:T	50	100	0.99	0.4179
5:77254504:G:A	50	100	1	0.2903
5:77254887:G:A	50	100	1	0.01707
5:77254981:G:A	50	100	1	0.4101
5:77255185:T:C	50	100	1	0.4444
5:77255247:G:T	50	100	0.99	0.02705
5:77255308:A:G	50	100	1	0.4463
5:77255352:C:T	50	100	0.84	0.01017
5:77255385:C:G	50	100	1	0.02705
5:77255742:G:A	50	98	0.95	0.1082
5:77255822:G:A	50	100	1	0.4499
5:77256434:G:A	50	100	0.99	0.4463
5:77256699:C:T	50	100	0.84	0.01634
5:77257024:T:A	50	100	1	0.4464
5:77257053:A:G	50	100	1	0.4706
5:77257249:C:T	50	100	1	0.285
5:77257284:G:A	49	100	1	0.2923
5:77257376:G:A	50	98	0.84	0.01107
5:77257430:A:G	50	100	1	0.01634
5:77257545:G:A	50	100	1	0.06282
5:77257924:T:G	50	100	1	0.01634
5:77258060:C:T	50	100	1	0.03595
5:77258230:A:G	50	100	1	0.0167
5:77258269:A:G	50	98	1	0.03286
5:77258631:T:C	50	100	1	0.01053
5:77258773:C:T	50	98	1	0.4562
5:77258856:C:A	50	100	1	0.06264
5:77258982:C:A	50	98	1	0.4947
5:77259110:T:C	41	90.2	0.98	0.2313
5:77259359:C:T	50	100	1	0.0325
5:77259420:A:C	50	100	1	0.06264
5:77259948:G:A	50	100	0.99	0.114
5:77260043:A:G	50	100	0.99	0.01761
5:77260492:T:C	50	100	0.99	0.114
5:77260560:C:T	50	100	1	0.07335
5:77260835:C:A	50	100	1	0.06264
5:77260852:C:T	50	100	0.99	0.1138
5:77261242:T:A	50	100	0.98	0.08134
5:77261421:A:G	50	100	1	0.07335
5:77261744:T:C	50	100	0.99	0.04938
5:77261789:C:T	50	100	1	0.01652
5:77262155:G:A	50	100	0.99	0.1057
5:77262938:A:G	50	100	0.99	0.01707
5:77262995:C:A	50	100	1	0.02269
5:77263024:T:G	50	100	0.99	0.04085
5:77263778:G:C	50	100	0.99	0.3519
5:77263942:C:G	50	100	0.99	0.03958
5:77264324:G:A	50	100	1	0.01144
5:77264721:C:T	50	100	0.99	0.03159
5:77264920:T:C	50	100	0.99	0.02832
5:77264979:A:G	50	100	0.99	0.03177
5:77265269:T:C	50	100	0.99	0.03994
5:77265419:G:C	50	100	1	0.2544
5:77265776:A:T	50	100	0.89	0.01725
5:77266019:G:C	50	100	0.99	0.1133
5:77266420:G:A	50	100	1	0.3716
5:77266755:A:G	50	100	1	0.01725
5:77267248:G:A	50	100	0.99	0.01943
5:77267255:C:T	50	100	0.93	0.01997
5:77267372:G:A	50	100	1	0.1674
5:77267452:A:G	50	100	1	0.1914
5:77267579:C:T	50	100	0.99	0.03141
5:77267946:A:G	50	100	1	0.06264
5:77268082:A:G	50	100	0.98	0.01598
5:77268460:T:A	50	100	0.98	0.3873
5:77268801:A:T	50	100	1	0.08388
5:77269382:G:T	50	100	0.93	0.02633
5:77269906:G:T	50	100	0.99	0.03958
5:77269911:C:G	50	100	0.99	0.01107
5:77270006:A:G	50	100	0.99	0.191
5:77270799:T:C	50	100	1	0.08297
5:77270840:C:G	50	100	1	0.1137
5:77271784:C:T	50	100	0.91	0.01743
5:77271831:C:T	50	100	0.98	0.08297
5:77272100:G:A	50	100	0.98	0.1042
5:77272467:C:A	50	98	0.98	0.4897
5:77272606:C:T	50	100	0.99	0.02179
5:77272743:A:G	50	100	0.96	0.01126
5:77272786:G:A	50	98	0.83	0.02142
5:77272986:G:A	50	100	0.99	0.02905
5:77273002:A:G	50	98	0.89	0.04666
5:77273074:G:A	50	98	0.96	0.3366
5:77273304:A:C	50	98	0.89	0.1022
5:77273444:T:C	50	98	0.94	0.06191
5:77273458:A:T	50	100	0.99	0.01325
5:77273786:C:A	50	98	0.97	0.2293
5:77273836:T:G	50	100	0.89	0.05592
5:77273983:C:T	50	98	0.98	0.2308
5:77274101:C:T	50	100	0.96	0.0374
5:77274491:A:G	50	98	0.96	0.2956
5:77274517:C:T	50	98	0.96	0.2718
5:77275068:C:A	50	96	0.96	0.2841
5:77275133:G:A	49	100	0.95	0.03686
5:77276147:C:T	50	100	0.98	0.1641
5:77276626:T:C	50	100	0.99	0.01398
5:77276635:C:A	50	98	0.91	0.01707
5:77276846:T:G	50	100	0.99	0.1808
5:77277131:C:G	50	100	0.99	0.1816
5:77277145:A:G	50	100	0.99	0.1656
5:77277560:A:G	50	100	0.92	0.02124
5:77277609:T:A	50	100	0.99	0.1663
5:77278196:A:G	50	100	0.9	0.03468
5:77278308:A:G	50	100	0.82	0.01307
5:77278493:G:A	50	98	0.99	0.1489
5:77278532:C:T	50	100	1	0.01162
5:77278618:T:C	50	98	1	0.1708
5:77278743:C:T	50	100	0.95	0.02324
5:77278891:A:G	50	100	1	0.01271
5:77279016:C:T	50	100	0.98	0.3969
5:77279417:T:A	50	100	0.96	0.05301
5:77279723:G:A	50	100	1	0.1703
5:77280032:A:G	50	100	1	0.02088
5:77280186:A:G	50	100	0.99	0.1641
5:77280438:A:G	50	100	0.98	0.02306
5:77280571:T:G	50	100	1	0.1656
5:77281071:A:G	50	100	1	0.1643
5:77281430:T:C	50	100	1	0.01144
5:77282665:G:T	50	100	0.98	0.02197
5:77282810:G:A	50	100	1	0.1514
5:77283248:C:A	50	100	1	0.04139
5:77283629:C:T	49	100	1	0.1485
5:77284680:T:C	50	100	0.99	0.02197
5:77284956:G:A	50	100	1	0.1487
5:77285043:G:A	50	100	0.98	0.06954
5:77285106:T:C	50	100	0.99	0.02524
5:77285433:G:T	50	100	1	0.4061
5:77285473:C:G	50	100	0.99	0.1632
5:77287175:T:C	50	100	1	0.01107
5:77287554:C:T	50	100	0.95	0.03522
5:77287597:C:A	50	100	0.94	0.0167
5:77287869:A:G	50	100	1	0.02197
5:77288199:T:C	50	100	1	0.1293
5:77289304:A:G	50	100	0.98	0.01017
5:77289336:T:G	50	100	1	0.02524
5:77289508:G:T	50	100	1	0.01144
5:77290548:G:A	50	100	1	0.1269
5:77290767:A:G	50	100	0.98	0.1476
5:77291169:G:A	50	100	1	0.1629
5:77292008:A:C	50	100	1	0.01162
5:77292331:C:T	50	100	1	0.1685
5:77292744:A:G	50	100	1	0.2894
5:77293332:G:A	50	100	1	0.0443
5:77293367:T:A	50	100	1	0.01543
5:77293921:A:G	50	100	1	0.1275
5:77295025:A:G	50	100	1	0.02215
5:77295276:C:T	50	98	1	0.1489
5:77295734:C:G	50	100	1	0.1654
5:77295873:G:A	50	98	1	0.1225
5:77296919:C:T	50	100	1	0.1638
5:77297281:A:G	50	100	1	0.3607
5:77297336:A:G	50	100	1	0.1661
5:77297693:C:A	50	98	1	0.1785
5:77298217:T:G	50	100	1	0.1845
5:77298375:A:G	50	100	0.93	0.01834
5:77298404:A:G	50	100	1	0.1843
5:77298689:A:G	50	100	1	0.02542
5:77299136:G:A	50	100	0.99	0.4145
5:77299271:A:G	50	98	0.99	0.1636
5:77299446:C:T	49	98	0.7	0.01525
5:77299671:G:A	50	100	1	0.1262
5:77299680:C:T	50	100	0.99	0.01325
5:77299690:G:A	50	100	0.87	0.01198
5:77300962:G:A	49	100	1	0.01107
5:77301400:T:C	50	100	1	0.01162
5:77301636:G:A	50	98	0.99	0.4183
5:77301802:T:C	50	96	0.99	0.1797
5:77302032:G:A	50	100	1	0.1636
5:77302062:G:A	50	100	1	0.3725
5:77302467:T:C	50	100	1	0.1632
5:77302512:G:A	50	98	1	0.1264
5:77303197:A:T	50	96	0.99	0.4188
5:77303339:A:C	49	100	0.88	0.05428
5:77303714:T:C	50	98	0.95	0.04285
5:77303852:A:C	50	100	1	0.1658
5:77304247:A:G	50	100	1	0.1701
5:77304875:G:A	50	100	0.99	0.1632
5:77305212:T:A	50	100	0.96	0.0118
5:77305367:A:G	50	100	1	0.1676
5:77305899:T:C	50	100	1	0.01543
5:77306513:G:C	50	98	1	0.04557
5:77306604:A:G	50	100	1	0.3411
5:77307602:T:G	50	100	1	0.02596
5:77308324:A:G	50	100	1	0.1772
5:77308604:C:T	50	100	1	0.177
5:77309765:G:A	50	100	1	0.1768
5:77309943:C:T	48	81.2	0.92	0.2104
5:77309979:T:C	44	97.7	1	0.1774
5:77310002:C:T	50	100	0.98	0.01489
5:77310515:A:G	50	100	1	0.01888
5:77310820:A:G	49	100	0.96	0.0374
5:77311137:C:T	50	98	0.98	0.2587
5:77311503:A:G	50	100	0.97	0.04702
5:77311510:C:A	50	98	1	0.2377
5:77312016:G:A	50	98	0.88	0.01035
5:77312704:C:T	50	100	1	0.01289
5:77312973:C:T	50	100	1	0.1589
5:77313294:A:G	50	92	0.98	0.2237
5:77313297:A:G	50	90	0.88	0.01652
5:77314247:G:A	50	100	1	0.01289
5:77314708:G:A	50	100	1	0.01289
5:77314797:C:G	50	100	0.98	0.04739
5:77314986:C:T	50	100	1	0.01071
5:77315439:G:T	50	100	1	0.2406
5:77316208:G:A	50	98	1	0.2377
5:77317086:G:A	50	100	1	0.4973
5:77317589:A:G	50	100	1	0.04031
5:77317758:G:A	50	100	1	0.1307
5:77317764:A:G	50	100	0.99	0.1509
5:77317955:G:C	50	100	1	0.1581
5:77318234:T:C	50	100	1	0.2803
5:77318565:C:T	50	100	1	0.3094
5:77318616:C:G	50	100	1	0.3092
5:77318623:A:G	50	100	1	0.3092
5:77318628:C:T	50	100	1	0.3092
5:77318762:G:C	50	98	1	0.3092
5:77318988:T:C	50	100	1	0.05301
5:77319055:A:G	50	100	1	0.2562
5:77319381:T:C	50	100	1	0.02088
5:77319457:T:C	50	100	0.99	0.09749
5:77319866:G:A	50	100	1	0.1592
5:77319927:T:C	50	100	1	0.1507
5:77319934:C:A	50	100	1	0.1592
5:77320913:A:C	50	100	1	0.183
5:77320949:A:G	50	100	1	0.3413
5:77321100:C:T	49	100	1	0.09749
5:77321584:T:A	50	100	1	0.05773
5:77322005:C:T	50	100	1	0.05773
5:77322118:G:T	50	100	1	0.01707
5:77322858:A:G	49	100	1	0.03958
5:77323032:G:T	50	100	1	0.498
5:77323606:C:T	50	100	1	0.07026
5:77323665:A:G	50	100	1	0.2554
5:77323826:G:A	50	100	1	0.09695
5:77323857:G:A	50	100	1	0.04139
5:77323980:A:G	50	100	1	0.09695
5:77324177:G:A	50	100	0.99	0.2306
5:77324246:A:G	50	100	1	0.03922
5:77324355:G:A	50	100	0.99	0.06536
5:77324380:C:T	50	100	0.99	0.01598
5:77324757:G:T	50	100	1	0.1004
5:77324829:A:G	50	100	1	0.2741
5:77324855:G:A	50	100	1	0.2101
5:77325025:G:A	50	98	1	0.1552
5:77325063:T:C	50	100	1	0.01089
5:77325093:C:A	50	100	1	0.01707
5:77325255:C:T	50	100	1	0.03813
5:77325305:C:T	50	100	1	0.01707
5:77325691:T:C	50	100	1	0.01707
5:77325849:G:A	50	100	1	0.2498
5:77326306:A:G	50	100	1	0.01688
5:77326410:G:A	50	100	1	0.4987
5:77326425:G:A	50	100	1	0.06227
5:77326544:C:T	50	100	1	0.1491
5:77326659:T:C	50	100	1	0.01688
5:77327330:G:A	50	100	0.91	0.03776
5:77327474:G:A	50	100	0.99	0.1491
5:77327596:T:G	50	100	1	0.3464
5:77327970:C:T	50	100	1	0.2496
5:77327975:T:C	50	100	1	0.3072
5:77328005:T:C	50	100	1	0.3072
5:77328106:A:G	50	100	1	0.3072
5:77328325:G:T	50	100	0.97	0.0443
5:77329265:G:A	50	100	1	0.01235
5:77329924:G:T	50	100	0.97	0.04357
5:77330239:A:G	50	100	1	0.0423
5:77330514:G:A	50	100	0.93	0.01107
5:77331611:A:G	50	100	1	0.4575
5:77331643:C:T	50	100	1	0.1367
5:77332033:A:G	50	100	0.97	0.0158
5:77332270:A:C	50	100	1	0.2881
5:77332620:C:G	50	100	0.92	0.01198
5:77333717:T:A	50	100	1	0.1676
5:77333824:G:T	50	100	1	0.2781
5:77333922:G:A	50	100	0.99	0.01598
5:77334009:C:T	50	100	1	0.2803
5:77334484:A:T	50	100	1	0.05828
5:77334673:A:T	50	100	1	0.1654
5:77334736:A:G	50	100	1	0.2883
5:77334964:T:C	50	100	1	0.4568
5:77335413:C:T	50	100	1	0.4568
5:77335564:T:A	50	98	1	0.2516
5:77335593:G:A	50	100	1	0.1654
5:77336109:A:G	50	100	1	0.4566
5:77336279:A:G	50	100	1	0.1369
5:77336374:C:T	50	100	1	0.1652
5:77336525:G:A	50	100	1	0.04339
5:77337472:G:A	50	100	1	0.4537
5:77337527:T:C	50	100	1	0.2883
5:77337672:C:T	50	100	1	0.2324
5:77338345:C:T	50	100	1	0.04339
5:77338441:A:G	50	100	1	0.4588
5:77338824:G:A	50	100	1	0.1614
5:77339319:C:G	50	100	1	0.3266
5:77339477:G:A	50	100	1	0.1465
5:77340193:C:A	50	100	0.99	0.0581
5:77340199:C:A	50	100	1	0.01035
5:77340411:A:G	50	100	1	0.1652
5:77340416:T:C	50	100	1	0.01035
5:77340650:G:C	50	94	0.91	0.01888
5:77340816:C:T	50	100	0.93	0.01107
5:77341996:A:G	50	100	1	0.0167
5:77342036:T:C	50	100	1	0.156
5:77342140:G:A	50	100	1	0.1287
5:77342212:T:G	50	100	1	0.01035
5:77342224:T:A	50	98	1	0.1652
5:77342624:A:T	50	100	1	0.05973
5:77342661:T:A	50	100	1	0.1592
5:77342807:A:G	50	98	1	0.3402
5:77343092:G:A	50	98	1	0.3246
5:77343112:A:G	50	98	1	0.148
5:77343339:A:G	50	100	1	0.1305
5:77343344:G:T	50	100	1	0.148
5:77343420:G:A	50	98	1	0.148
5:77343506:G:T	50	100	1	0.3221
5:77343644:A:C	50	100	1	0.01144
5:77344213:G:T	50	100	1	0.1592
5:77344391:C:T	50	98	1	0.3246
5:77344420:T:A	50	100	1	0.3399
5:77344572:G:A	50	100	1	0.04739
5:77345020:C:G	50	100	1	0.148
5:77345218:T:G	50	100	1	0.3268
5:77345222:A:G	50	100	1	0.1305
5:77345592:A:G	50	100	0.8	0.02723
5:77345811:T:C	50	100	1	0.01035
5:77345943:T:C	50	100	1	0.165
5:77346225:A:T	50	100	1	0.3918
5:77346246:C:T	50	100	1	0.01035
5:77346268:G:C	50	100	1	0.1481
5:77346442:G:A	50	100	1	0.148
5:77346459:C:T	50	100	1	0.148
5:77346486:A:G	50	100	1	0.3914
5:77346615:C:T	50	100	1	0.3914
5:77346732:G:A	50	100	1	0.04884
5:77346810:G:A	50	100	1	0.04884
5:77346841:A:G	50	100	1	0.04811
5:77347836:G:A	50	100	0.99	0.04339
5:77348417:C:A	50	100	1	0.01707
5:77348572:G:A	50	100	1	0.1481
5:77348685:G:A	50	100	1	0.1467
5:77348806:C:A	50	100	1	0.1652
5:77349137:G:T	50	100	1	0.2603
5:77349704:G:A	50	100	1	0.1567
5:77349874:T:A	50	100	1	0.04739
5:77349918:A:G	50	100	1	0.01707
5:77349977:G:A	50	100	1	0.3263
5:77350507:A:G	50	100	1	0.3912
5:77350979:G:A	50	100	1	0.04757
5:77351185:A:G	50	100	1	0.01017
5:77351772:G:A	50	100	1	0.3905
5:77351835:A:G	50	100	1	0.148
5:77351885:G:T	50	100	1	0.3907
5:77352148:C:T	50	100	1	0.04739
5:77352211:T:G	50	100	1	0.1692
5:77352526:G:A	50	100	0.99	0.3259
5:77352807:A:G	50	100	1	0.01707
5:77352965:T:C	50	100	1	0.2841
5:77353547:T:G	50	100	1	0.01198
5:77353613:G:A	50	100	1	0.04757
5:77353640:A:T	50	100	0.98	0.01761
5:77354492:A:C	50	100	0.99	0.463
5:77354705:G:A	50	100	1	0.06518
5:77355062:G:C	50	98	1	0.1491
5:77355063:C:T	50	100	1	0.05428
5:77355269:G:A	50	100	0.98	0.04811
5:77355293:C:A	50	100	1	0.1491
5:77355372:G:A	50	100	0.98	0.06445
5:77355437:C:T	50	100	1	0.1512
5:77355529:C:T	50	100	1	0.06463
5:77355596:G:A	50	100	1	0.05428
5:77355818:G:A	50	100	1	0.4027
5:77356325:G:A	50	98	1	0.4029
5:77356578:C:T	50	100	1	0.05156
5:77356851:A:C	50	100	1	0.4096
5:77356984:C:G	50	100	1	0.281
5:77357476:G:A	50	100	1	0.1623
5:77357564:C:A	50	100	1	0.3145
5:77357927:G:A	50	100	1	0.4486
5:77358665:A:G	50	100	1	0.01434
5:77359437:C:G	50	98	1	0.2676
5:77359452:C:T	50	100	1	0.15310000000000001
5:77359499:T:G	50	98	1	0.2678
5:77359541:G:A	50	100	1	0.1527
5:77359573:A:G	50	98	1	0.2663
5:77359739:C:T	50	100	1	0.04139
5:77359826:A:G	50	100	1	0.3341
5:77360283:G:T	50	100	1	0.2694
5:77360338:C:T	50	100	1	0.1496
5:77360853:A:G	50	100	1	0.3145
5:77361491:C:T	50	98	1	0.1641
5:77361517:T:A	50	98	0.91	0.04194
5:77361660:G:A	50	98	1	0.1625
5:77361703:A:G	50	100	0.99	0.01634
5:77361739:C:A	50	100	1	0.05447
5:77361849:C:G	50	100	1	0.1269
5:77361926:C:A	50	100	1	0.1269
5:77362225:C:T	50	100	1	0.4149
5:77362506:A:G	50	100	1	0.3373
5:77362815:C:T	50	100	1	0.1095
5:77362873:C:G	50	100	1	0.1623
5:77363248:C:T	50	100	1	0.065
5:77363639:G:A	50	100	1	0.06481
5:77364310:T:A	50	100	0.98	0.1432
5:77364369:A:G	50	100	1	0.06481
5:77364480:G:C	50	100	1	0.05465
5:77364673:T:C	50	100	1	0.06663
5:77364838:C:T	50	100	1	0.1106
5:77365527:A:G	50	100	1	0.1536
5:77365801:G:C	50	100	1	0.3168
5:77366229:T:C	50	100	0.87	0.01652
5:77366231:G:T	50	100	1	0.06645
5:77366239:T:A	50	98	0.99	0.1267
5:77366453:C:T	50	100	1	0.06463
5:77366693:A:C	50	100	1	0.2705
5:77366769:C:T	50	100	1	0.4232
5:77366922:A:T	50	100	0.99	0.1265
5:77367162:C:G	50	80	0.97	0.3499
5:77367164:C:G	50	88	0.85	0.1104
5:77367754:C:G	50	100	0.98	0.1832
5:77368662:C:T	50	100	1	0.1518
5:77368886:T:C	50	100	1	0.1496
5:77368938:C:G	50	100	1	0.03522
5:77369151:C:T	50	100	1	0.3306
5:77369359:G:A	50	100	1	0.1518
5:77369396:C:T	50	100	0.99	0.1498
5:77369939:A:T	50	98	0.98	0.0768
5:77369992:C:T	50	98	0.99	0.2551
5:77370228:G:A	50	100	1	0.05084
5:77370333:A:C	50	100	1	0.1011
5:77370683:G:T	50	100	0.97	0.07426
5:77370684:A:T	50	100	1	0.07426
5:77370930:T:C	50	100	1	0.07426
5:77371222:T:C	50	100	1	0.04139
5:77372214:A:G	50	98	1	0.4372
5:77372541:T:C	50	100	0.99	0.1269
5:77372767:A:G	50	98	1	0.3312
5:77372777:G:C	50	100	0.99	0.2162
5:77373106:G:T	50	100	0.99	0.05102
5:77373710:G:A	50	100	1	0.05428
5:77373832:C:A	50	100	0.99	0.1596
5:77373890:C:T	50	98	1	0.1834
5:77374024:G:A	50	98	1	0.3257
5:77374551:T:C	50	100	1	0.1436
5:77374803:G:A	50	98	1	0.1821
5:77375101:G:A	50	100	1	0.01289
5:77375473:C:T	50	100	0.98	0.01997
5:77375691:A:G	50	100	0.99	0.04049
5:77375719:C:T	50	100	1	0.06391
5:77375913:G:A	49	89.8	0.92	0.1629
5:77375948:A:G	50	100	1	0.05428
5:77375996:G:C	50	100	1	0.1498
5:77376223:G:A	50	100	1	0.1498
5:77376361:G:A	50	100	0.99	0.2685
5:77377023:G:T	50	100	1	0.01235
5:77377135:C:T	50	98	1	0.2727
5:77377307:G:C	50	100	0.98	0.0797
5:77377520:C:T	50	100	0.98	0.06481
5:77378049:C:T	50	98	0.98	0.2692
5:77378191:C:T	50	100	0.95	0.1543
5:77378311:C:T	50	100	0.97	0.3564
5:77378623:C:A	50	98	0.98	0.15
5:77378667:G:A	50	100	0.97	0.0512
5:77379130:G:A	50	100	0.92	0.02415
5:77379423:A:T	50	100	0.98	0.1265
5:77379593:G:A	50	98	0.94	0.1235
5:77380404:T:G	50	100	0.94	0.1051
5:77381068:G:A	50	98	0.97	0.1714
5:77381133:C:T	50	100	0.96	0.1545
5:77381166:T:A	50	98	0.97	0.1545
5:77381185:A:T	50	100	0.88	0.01362
5:77381688:G:A	50	100	0.98	0.2293
5:77381941:T:C	50	98	0.95	0.09041
5:77382351:C:T	50	100	0.98	0.4368
5:77382401:A:G	50	100	0.99	0.1623
5:77382443:T:A	50	96	0.97	0.01906
5:77382596:G:T	50	98	0.98	0.2351
5:77382602:C:A	50	98	0.85	0.01362
5:77383358:T:G	50	100	0.96	0.1037
5:77383575:T:C	50	100	0.98	0.1719
5:77383982:T:A	50	98	0.99	0.3909
5:77384677:T:A	50	98	0.99	0.3949
5:77385144:T:C	50	100	0.95	0.05955
5:77385837:G:A	50	100	0.99	0.1625
5:77386915:C:T	44	90.9	0.95	0.1772
5:77386970:G:A	48	95.8	0.92	0.07262
5:77387038:C:T	49	98	0.9	0.04847
5:77387404:C:A	50	98	0.92	0.0138
5:77387433:T:C	50	96	1	0.3912
5:77387545:G:A	50	98	0.98	0.1719
5:77388012:G:A	50	100	1	0.01707
5:77388370:G:A	50	100	0.98	0.01162
5:77388679:C:T	50	100	0.99	0.1636
5:77388965:C:T	50	100	0.97	0.236
5:77389162:G:A	50	100	0.98	0.2269
5:77389475:G:A	50	100	0.94	0.01834
5:77389791:T:G	50	100	0.98	0.4188
5:77389957:G:C	50	100	0.94	0.01616
5:77390503:G:A	50	100	0.94	0.04829
5:77390585:T:C	50	98	0.99	0.01107
5:77390723:G:C	50	100	0.98	0.09168
5:77391299:G:A	50	100	0.95	0.07534
5:77391446:G:A	50	100	0.98	0.0915
5:77391601:A:G	50	100	0.98	0.4098
5:77391713:C:T	50	100	0.97	0.01543
5:77393203:G:C	50	100	0.99	0.08951
5:77393433:T:G	50	100	0.98	0.1632
5:77394527:A:G	50	100	0.95	0.05537
5:77394555:A:G	50	100	0.98	0.4083
5:77394897:T:G	50	100	0.99	0.01652
5:77395277:C:T	50	100	0.99	0.2329
5:77395959:G:A	50	100	0.87	0.04012
5:77396127:C:A	50	100	1	0.156
5:77396582:C:T	50	100	0.98	0.2903
5:77396857:G:T	50	98	1	0.156
5:77397061:G:C	49	95.9	1	0.156
5:77398450:T:C	50	100	1	0.1552
5:77398568:G:A	50	100	0.94	0.06391
5:77398727:A:G	50	100	0.99	0.1471
5:77398806:G:A	50	100	0.98	0.2838
5:77398942:G:A	49	100	1	0.1605
5:77398979:G:C	50	100	0.96	0.07771
5:77398985:C:T	50	100	0.93	0.07081
5:77399408:T:C	50	100	0.97	0.04539
5:77399502:T:G	50	100	0.99	0.4766
5:77399602:A:G	50	100	0.99	0.01434
5:77399650:T:C	50	100	0.9	0.06572
5:77399715:A:G	50	100	0.99	0.2961
5:77400386:A:G	50	100	0.94	0.03322
5:77400509:C:T	50	100	0.98	0.2353
5:77401325:A:G	50	100	1	0.01652
5:77401414:A:G	50	98	0.96	0.01107
5:77403731:G:A	50	100	1	0.1561
5:77403995:G:T	50	100	0.98	0.4777
5:77404776:A:G	50	100	1	0.01652
5:77405147:A:T	50	98	0.98	0.2338
5:77405914:A:G	50	94	0.97	0.3804
5:77406029:G:A	50	100	0.99	0.1505
5:77406240:T:C	50	96	0.98	0.04067
5:77406265:G:A	50	98	0.96	0.08951
5:77406282:T:G	50	98	0.96	0.2191
5:77406378:A:G	50	98	0.99	0.07353
5:77406621:A:G	50	98	0.92	0.01434
5:77407191:G:A	50	100	1	0.01634
5:77407510:C:T	50	100	1	0.063
5:77407549:A:G	50	100	0.97	0.4414
5:77407813:A:G	50	100	0.99	0.1645
5:77407867:C:T	50	100	0.96	0.01362
5:77408426:C:T	50	98	0.99	0.05211
5:77408632:T:C	50	100	0.99	0.02977
5:77408732:G:T	50	100	1	0.0935
5:77408888:G:A	50	100	0.85	0.01126
5:77409256:T:C	50	98	0.98	0.1013
5:77409430:G:A	50	100	0.96	0.1098
5:77410106:C:A	50	100	1	0.01688
5:77410139:T:G	50	98	0.97	0.2204
5:77410280:C:T	50	100	0.98	0.07444
5:77410707:G:A	50	98	0.98	0.4789
5:77410764:T:C	50	100	0.93	0.01507
5:77410836:A:T	50	96	0.98	0.1857
5:77411357:T:C	50	100	0.99	0.01344
5:77411613:A:T	50	98	0.93	0.09877
5:77412390:G:T	50	96	0.98	0.1158
5:77412694:A:C	50	100	0.98	0.2358
5:77413162:A:G	50	100	0.99	0.2889
5:77413424:A:T	50	100	0.99	0.1703
5:77413443:A:G	50	100	0.99	0.1649
5:77413444:A:G	50	100	0.98	0.236
5:77413601:G:T	50	100	0.99	0.1427
5:77414193:G:C	50	100	0.99	0.08824
5:77414205:G:A	50	100	0.99	0.09296
5:77414725:C:T	50	98	0.94	0.2062
5:77415573:C:G	50	100	0.98	0.1601
5:77415574:A:G	50	100	0.98	0.1603
5:77415578:C:T	50	100	0.98	0.1556
5:77415612:A:G	50	100	0.98	0.256
5:77415842:A:G	50	100	0.98	0.07317
5:77416337:T:C	50	100	0.98	0.2981
5:77416653:G:C	50	100	1	0.01688
5:77416750:T:C	50	98	0.98	0.2242
5:77416898:C:T	50	100	0.99	0.1206
5:77417082:A:G	50	100	0.98	0.09677
5:77417471:C:T	50	100	0.99	0.1641
5:77417818:T:C	50	100	0.99	0.12
5:77418555:C:T	50	100	0.98	0.4889
5:77419306:A:C	50	100	0.98	0.3097
5:77419338:C:T	50	100	0.98	0.09332
5:77419448:C:T	50	100	0.98	0.05428
5:77419552:A:G	50	100	0.98	0.09586
5:77419934:A:G	50	100	0.98	0.05428
5:77420159:C:T	50	98	0.88	0.0216
5:77420215:C:G	50	100	0.82	0.02796
5:77420605:A:T	50	100	0.97	0.3001
5:77420671:T:C	50	100	0.98	0.3126
5:77420860:C:G	50	100	0.98	0.1645
5:77420880:A:G	50	100	0.98	0.3121
5:77420945:C:T	50	100	1	0.05755
5:77421088:C:T	50	100	0.97	0.4424
5:77421417:T:A	50	100	0.99	0.05447
5:77421448:T:A	50	100	0.98	0.08842
5:77421647:T:C	50	100	0.99	0.05428
5:77421706:C:G	50	100	0.99	0.05428
5:77421758:A:G	50	100	0.98	0.3148
5:77422245:T:G	50	100	0.98	0.161
5:77422362:A:G	50	100	0.98	0.3157
5:77422581:A:G	50	100	0.97	0.08842
5:77422616:T:C	50	98	0.97	0.09423
5:77422629:G:A	50	98	0.97	0.09423
5:77422744:C:T	50	98	0.98	0.08751
5:77422801:G:A	50	100	0.95	0.1763
5:77422804:T:C	50	100	0.95	0.0561
5:77422872:G:C	50	96	0.97	0.2863
5:77423130:A:G	50	100	0.96	0.0541
5:77423226:G:A	50	94	0.96	0.2609
5:77423368:T:C	50	98	0.96	0.08624
5:77423631:A:T	38	97.4	0.76	0.0158
5:77423639:T:G	43	90.7	0.78	0.1848
5:77423640:T:G	42	97.6	0.78	0.07226
5:77423917:G:A	50	96	0.89	0.09332
5:77424419:T:C	50	98	0.88	0.2061
5:77424712:C:A	50	96	0.9	0.11
5:77424826:G:T	50	88	0.67	0.0935
5:77424833:G:T	49	81.6	0.71	0.3244
5:77424935:C:T	50	92	0.71	0.1525
5:77424970:A:G	50	86	0.67	0.1171
5:77425113:C:G	50	98	0.88	0.04793
5:77425152:T:C	50	96	0.89	0.1607
5:77425156:T:C	50	94	0.93	0.2324
5:77425264:T:C	50	100	0.95	0.27
5:77425414:G:A	50	96	0.9	0.4365
5:77425442:A:T	50	98	0.94	0.06808
5:77425929:A:G	50	100	0.97	0.136
5:77426113:G:A	50	100	0.99	0.2315
5:77426178:G:A	50	98	0.99	0.1106
5:77426414:G:A	50	100	0.99	0.07371
5:77426617:C:T	50	100	0.98	0.07879
5:77426618:G:A	50	100	1	0.2792
5:77426624:C:T	50	100	0.98	0.01688
5:77426991:A:G	50	100	0.96	0.05011
5:77427010:A:G	50	100	1	0.07389
5:77427052:C:A	50	98	0.98	0.2121
5:77427066:T:C	50	100	0.99	0.4806
5:77427070:A:G	50	100	0.99	0.2522
5:77428774:A:G	50	100	1	0.2669
5:77429370:C:G	50	100	0.99	0.1265
5:77429757:G:A	50	100	1	0.2649
5:77429932:G:C	50	100	0.99	0.09804
5:77430138:C:T	50	98	1	0.3611
5:77430149:A:G	50	100	0.99	0.126
5:77430301:G:C	50	98	1	0.02596
5:77430340:G:A	50	100	1	0.06046
5:77430363:G:T	50	100	1	0.01707
5:77430377:A:G	50	100	0.98	0.08624
5:77430866:T:G	50	100	0.91	0.0158
5:77431029:G:A	50	100	0.85	0.01053
5:77431040:A:C	50	100	1	0.3537
5:77431089:G:A	50	98	1	0.0216
5:77431179:A:G	50	100	0.9	0.0817
5:77432186:T:A	50	98	0.99	0.4428
5:77432214:T:G	50	100	0.99	0.1587
5:77432260:C:T	50	100	0.96	0.0719
5:77432407:G:A	50	100	1	0.06863
5:77432611:A:C	50	100	0.98	0.1173
5:77432685:A:T	50	100	1	0.06863
5:77432801:A:G	50	100	1	0.06881
5:77433012:T:C	50	100	1	0.1592
5:77433368:G:C	50	100	1	0.4216
5:77433419:A:C	50	100	1	0.1077
5:77433553:C:A	50	100	0.99	0.1819
5:77433584:A:G	50	100	1	0.1589
5:77433696:G:A	50	98	0.99	0.4099
5:77433713:C:G	50	100	0.94	0.07135
5:77433825:T:C	50	100	0.99	0.2306
5:77433889:G:A	50	98	1	0.126
5:77434052:G:A	50	100	0.99	0.1251
5:77434142:C:T	50	100	1	0.1262
5:77434282:A:G	50	100	1	0.2613
5:77434428:G:A	50	98	0.97	0.06718
5:77434521:A:G	50	98	0.99	0.08914
5:77434523:G:A	50	96	0.97	0.2148
5:77434570:T:G	50	100	0.98	0.02651
5:77434742:T:C	50	100	0.97	0.2215
5:77434948:A:G	50	96	1	0.0955
5:77435058:G:A	50	100	0.99	0.1207
5:77435065:C:G	50	100	1	0.4477
5:77435081:C:T	50	100	0.87	0.01634
5:77435111:C:T	50	100	1	0.3942
5:77435442:T:A	50	96	1	0.457
5:77435670:A:C	50	98	1	0.4828
5:77435853:G:A	50	100	1	0.06609
5:77435959:T:G	50	100	1	0.2622
5:77436065:G:T	50	100	1	0.02179
5:77436418:A:C	50	100	1	0.09314
5:77436424:G:A	50	100	1	0.02288
5:77436921:T:C	50	100	1	0.0167
5:77437554:C:T	50	100	0.99	0.3546
5:77437734:A:C	50	100	0.97	0.03359
5:77438259:C:T	50	100	1	0.4205
5:77438397:G:A	50	100	1	0.1275
5:77438435:A:G	50	100	1	0.2251
5:77438451:C:A	50	100	0.9	0.01271
5:77438719:A:G	50	100	1	0.1284
5:77439083:G:C	50	100	1	0.08551
5:77439373:T:G	50	100	1	0.291
5:77439974:A:G	50	100	1	0.2908
5:77440191:T:C	50	100	1	0.3927
5:77440417:A:C	50	100	1	0.2253
5:77440796:G:A	50	100	1	0.2166
5:77441059:A:T	50	100	1	0.08569
5:77441082:G:C	50	100	1	0.3962
5:77441366:A:C	50	100	1	0.2253
5:77441556:T:C	50	100	1	0.02269
5:77442105:A:G	50	100	1	0.37
5:77442131:T:C	50	98	0.99	0.3123
5:77442172:A:C	50	100	0.99	0.03232
5:77442238:T:C	50	100	0.98	0.02106
5:77442422:A:G	50	100	1	0.37
5:77442445:T:C	50	100	0.96	0.03232
5:77443045:C:G	50	100	1	0.2667
5:77443102:A:C	50	100	1	0.3702
5:77443145:T:C	50	100	0.98	0.07171
5:77443181:A:G	50	100	1	0.02651
5:77443192:G:A	50	100	1	0.02633
5:77443499:T:C	50	98	0.91	0.01162
5:77444154:A:G	50	98	0.94	0.01144
5:77444592:A:C	50	100	0.96	0.03232
5:77444780:G:A	50	100	1	0.3965
5:77445056:G:C	50	100	1	0.3822
5:77445240:T:C	50	100	0.97	0.02869
5:77445248:T:C	50	100	1	0.2885
5:77445709:C:T	50	100	1	0.3929
5:77445803:C:A	50	100	1	0.1024
5:77446027:A:T	50	100	0.99	0.01471
5:77446544:A:T	50	100	1	0.2171
5:77446599:T:C	50	100	1	0.02269
5:77446927:A:T	50	100	1	0.2667
5:77446939:A:G	50	100	1	0.3696
5:77447004:A:T	50	100	1	0.0216
5:77447155:T:C	50	100	1	0.4003
5:77447530:C:T	50	100	1	0.419
5:77447656:A:T	50	100	1	0.4198
5:77447710:T:C	50	100	1	0.3891
5:77448453:T:C	50	100	1	0.02197
5:77448624:C:T	50	98	0.86	0.01652
5:77448685:T:C	50	100	1	0.1594
5:77449112:G:T	50	100	1	0.02142
5:77449152:T:C	50	100	0.97	0.0768
5:77450268:G:T	50	100	1	0.2667
5:77450670:G:A	50	100	1	0.05792
5:77450698:A:G	50	100	0.99	0.3704
5:77450735:C:T	50	100	1	0.1017
5:77450795:G:T	50	100	1	0.3824
5:77450890:T:A	50	100	1	0.2907
5:77450954:A:G	50	100	1	0.122
5:77451003:A:G	50	100	1	0.06609
5:77451262:T:C	50	100	1	0.2678
5:77451747:C:G	50	100	1	0.0167
5:77451995:A:T	49	100	1	0.3696
5:77452035:T:C	50	98	1	0.3696
5:77452164:A:G	50	100	1	0.3825
5:77452301:A:G	50	98	0.98	0.06373
5:77452548:C:G	50	100	1	0.3925
5:77452698:T:C	50	100	1	0.2249
5:77453101:A:G	50	100	1	0.08569
5:77453561:C:T	50	100	0.96	0.09532
5:77453610:C:T	50	100	1	0.2894
5:77453690:T:C	50	100	1	0.02741
5:77453780:G:C	50	100	1	0.0768
5:77453869:C:T	50	100	0.93	0.02887
5:77454561:T:C	50	98	1	0.37
5:77454885:A:G	50	100	0.99	0.08769
5:77454886:T:C	50	100	1	0.06572
5:77455358:A:G	50	100	1	0.4192
5:77455752:G:A	50	100	1	0.2892
5:77455987:C:A	49	89.8	0.84	0.1728
5:77456227:G:A	49	100	1	0.3161
5:77456425:T:C	50	100	1	0.4188
5:77456651:T:A	50	100	0.92	0.0158
5:77456693:A:T	50	100	1	0.3702
5:77456721:A:C	50	100	1	0.3702
5:77456969:G:A	50	100	0.96	0.04248
5:77457278:T:C	50	100	0.99	0.08769
5:77458072:G:A	50	100	1	0.3562
5:77458196:G:A	50	100	1	0.2899
5:77458875:T:G	50	100	1	0.2248
5:77458925:C:G	50	100	1	0.06554
5:77459014:A:G	50	100	0.94	0.01561
5:77459199:A:G	50	100	1	0.02415
5:77460212:C:T	50	100	1	0.1282
5:77460486:G:A	50	100	0.95	0.08079
5:77460721:T:C	50	100	0.91	0.02651
5:77461151:A:G	50	100	0.99	0.0561
5:77461264:T:C	50	100	1	0.3664
5:77461507:G:C	50	100	1	0.4083
5:77461514:C:A	50	100	1	0.4083
5:77461851:T:C	50	100	1	0.2832
5:77462725:A:G	50	98	1	0.3199
5:77462881:C:T	50	100	1	0.3054
5:77462978:T:C	50	100	1	0.408
5:77463408:C:T	50	100	1	0.4085
5:77463457:T:C	50	100	1	0.02306
5:77463676:T:A	50	100	1	0.3157
5:77463751:G:A	50	100	1	0.2665
5:77463791:T:G	50	100	1	0.232
5:77463914:C:G	50	100	1	0.3066
5:77464255:T:C	50	100	1	0.08406
5:77464670:T:C	50	100	1	0.2665
5:77465578:G:C	50	100	1	0.1868
5:77466524:T:C	50	100	1	0.3157
5:77466978:G:C	50	100	1	0.1019
5:77467501:C:T	50	100	1	0.1265
5:77467671:T:C	50	100	0.92	0.0158
5:77467731:C:T	49	100	0.82	0.02887
5:77467759:T:C	50	100	1	0.02306
5:77468094:C:T	50	100	1	0.2825
5:77468485:A:G	50	100	1	0.1512
5:77468580:T:A	50	100	1	0.3157
5:77468588:T:C	50	100	1	0.3157
5:77468851:A:C	50	100	1	0.02633
5:77469081:G:A	50	100	1	0.1265
5:77469287:A:C	50	98	1	0.3702
5:77469444:T:C	50	100	0.99	0.08769
5:77469802:T:C	50	100	0.99	0.09023
5:77469820:A:T	50	100	1	0.3157
5:77470045:A:T	48	93.8	1	0.2836
5:77470047:G:A	48	93.8	1	0.2836
5:77470111:G:A	50	100	1	0.0216
5:77470114:G:A	50	100	0.95	0.01344
5:77470195:G:A	50	100	1	0.1265
5:77470425:A:G	50	100	1	0.1265
5:77470449:G:A	50	100	1	0.1249
5:77470971:A:G	50	100	1	0.1282
5:77471134:G:A	50	100	0.97	0.05211
5:77471309:C:A	50	100	0.99	0.09677
5:77471379:G:A	50	100	1	0.02633
5:77471380:A:C	50	100	1	0.02633
5:77471393:G:A	50	100	0.95	0.02233
5:77471485:G:A	50	100	1	0.1265
5:77471526:C:A	50	100	0.97	0.08606
5:77471570:C:T	50	100	1	0.1019
5:77471571:G:A	50	100	0.96	0.05501
5:77471654:T:C	50	100	1	0.2829
5:77471739:T:C	50	100	1	0.4087
5:77471753:A:G	50	100	1	0.2678
5:77471867:C:A	50	100	1	0.4089
5:77472094:C:T	50	98	1	0.1265
5:77472095:A:C	50	88	1	0.1271
5:77472113:T:C	50	98	1	0.1253
5:77472268:A:G	50	100	1	0.02633
5:77472351:T:C	49	100	1	0.3154
5:77472376:C:A	50	100	1	0.1587
5:77472437:G:A	49	91.8	1	0.2838
5:77472438:G:A	49	93.9	1	0.187
5:77472528:T:C	50	98	1	0.2834
5:77472603:A:T	50	100	0.97	0.03214
5:77472671:T:C	50	100	1	0.2838
5:77472965:C:G	50	100	1	0.02251
5:77473150:A:C	50	100	1	0.386
5:77473515:G:A	50	100	1	0.1265
5:77473582:A:T	50	100	0.98	0.07226
5:77473649:C:T	50	100	1	0.1265
5:77473697:C:T	50	100	1	0.4087
5:77473998:C:T	50	100	1	0.1587
5:77474033:C:A	50	100	1	0.3157
5:77474512:T:A	50	100	1	0.1015
5:77474533:G:C	50	100	1	0.2678
5:77474824:C:G	50	100	1	0.386
5:77474839:C:G	50	100	1	0.386
5:77474957:G:A	50	100	0.98	0.2021
5:77475098:G:A	50	100	0.9	0.01289
5:77475108:C:T	50	100	1	0.1265
5:77475174:A:G	50	100	1	0.284
5:77475361:G:C	50	100	0.92	0.0158
5:77475460:G:A	50	98	0.88	0.01071
5:77475676:A:T	50	100	1	0.1019
5:77475701:C:T	50	100	0.94	0.01271
5:77475728:G:A	50	100	1	0.1249
5:77475786:A:G	50	100	1	0.2836
5:77475859:G:A	50	100	1	0.1249
5:77476128:G:A	50	98	0.6	0.01471
5:77476227:G:C	50	100	1	0.03395
5:77476234:A:G	50	100	1	0.2829
5:77476297:C:T	50	100	0.99	0.2845
5:77476298:A:G	50	100	0.99	0.2689
5:77476707:T:C	50	94	0.99	0.2849
5:77476708:G:A	50	98	1	0.2391
5:77476730:T:C	50	98	1	0.1244
5:77476908:T:C	45	84.4	1	0.2239
5:77477071:T:C	50	94	0.99	0.2859
5:77477126:A:G	50	98	1	0.1247
5:77477129:C:G	50	98	1	0.1247
5:77477166:G:T	50	94	0.9	0.06209
5:77477167:A:C	50	94	0.9	0.06227
5:77477266:G:A	50	100	1	0.1264
5:77477323:C:T	50	100	1	0.02288
5:77477533:C:T	35	97.1	1	0.01543
5:77477710:C:G	34	82.4	0.98	0.1963
5:77477848:G:T	48	95.8	1	0.2398
5:77477854:A:G	48	95.8	1	0.2398
5:77477922:T:C	47	95.7	0.98	0.2694
5:77478111:C:G	50	98	1	0.2847
5:77478173:G:T	50	98	1	0.2843
5:77478213:C:G	50	100	1	0.1015
5:77478249:A:G	50	100	1	0.01688
5:77478371:G:A	50	100	0.99	0.06808
5:77478450:A:G	50	100	1	0.2318
5:77478591:C:T	50	100	1	0.08152
5:77478930:C:T	49	100	1	0.3057
5:77479073:T:C	50	100	1	0.1035
5:77479080:A:C	50	100	1	0.02397
5:77479226:C:T	50	96	1	0.3057
5:77479460:G:C	50	98	1	0.4089
5:77479514:C:T	50	100	1	0.2398
5:77479576:G:A	50	100	1	0.1008
5:77479721:T:C	50	100	1	0.3068
5:77479765:A:G	50	100	0.97	0.3083
5:77479839:A:C	50	96	1	0.2825
5:77479927:G:A	49	100	1	0.02378
5:77480130:T:C	50	100	1	0.02179
5:77480310:C:A	50	100	1	0.1022
5:77480385:T:C	50	100	1	0.07879
5:77480539:T:C	50	100	0.97	0.04267
5:77480681:C:T	50	100	1	0.06554
5:77480791:T:C	50	100	1	0.02633
5:77480867:A:C	50	100	1	0.2384
5:77480931:C:T	50	100	1	0.3065
5:77480965:C:G	50	98	0.84	0.04412
5:77481068:C:G	50	100	1	0.2229
5:77481304:G:A	50	100	1	0.3065
5:77481601:A:G	50	100	1	0.3172
5:77481643:G:A	50	100	1	0.0659
5:77481708:C:T	50	100	0.99	0.09005
5:77481731:A:G	50	100	1	0.2665
5:77481881:T:G	50	100	1	0.03014
5:77482283:C:T	50	100	1	0.1019
5:77482321:C:T	50	100	0.99	0.08733
5:77482463:C:T	50	100	0.97	0.08606
5:77482519:T:A	50	100	1	0.1019
5:77482649:T:A	50	100	1	0.02179
5:77482660:C:A	50	100	1	0.3065
5:77482772:G:A	50	100	0.97	0.04412
5:77483032:A:G	50	100	1	0.02179
5:77483429:G:A	50	100	1	0.02633
5:77483472:C:T	50	100	1	0.2665
5:77483774:T:C	50	100	1	0.2318
5:77483799:T:A	50	100	1	0.06572
5:77483928:G:A	50	100	1	0.2912
5:77484162:G:T	50	100	1	0.291
5:77484217:A:G	50	100	1	0.2676
5:77484413:T:A	50	100	1	0.3931
5:77484490:A:G	50	100	1	0.1251
5:77484671:T:C	50	100	1	0.03214
5:77484699:A:C	50	100	1	0.364
5:77484742:A:C	50	100	1	0.02633
5:77484928:A:C	50	100	1	0.291
5:77485499:C:T	50	100	1	0.291
5:77485646:A:C	50	100	1	0.2674
5:77485899:A:T	50	100	1	0.291
5:77485962:G:A	50	100	1	0.291
5:77486416:A:G	50	100	1	0.3929
5:77486787:C:A	50	100	0.92	0.0158
5:77486813:G:C	50	100	1	0.291
5:77486839:C:A	50	100	1	0.3065
5:77486898:A:C	50	100	1	0.3065
5:77487427:A:C	50	100	1	0.02342
5:77487459:C:G	50	100	1	0.2318
5:77487831:C:A	50	100	1	0.01743
5:77488628:G:A	50	100	1	0.03214
5:77488649:A:G	50	100	1	0.02633
5:77489289:C:T	50	100	1	0.2818
5:77489666:T:C	50	98	0.89	0.01144
5:77489791:G:A	50	100	0.99	0.3095
5:77490017:A:G	50	100	1	0.435
5:77490189:C:A	50	100	1	0.3159
5:77490544:G:C	50	100	1	0.2665
5:77490804:T:C	50	100	1	0.2487
5:77490870:A:T	50	100	1	0.3157
5:77490910:T:C	50	100	0.92	0.0158
5:77491057:T:C	50	100	0.92	0.02633
5:77491067:C:T	50	100	1	0.09768
5:77491439:G:T	50	100	1	0.02633
5:77491681:G:C	50	100	1	0.283
5:77491691:T:A	50	100	0.99	0.2415
5:77491867:G:C	50	100	1	0.3384
5:77491983:G:C	50	100	1	0.3382
5:77492094:C:G	50	100	1	0.3382
5:77492159:C:T	50	100	1	0.09695
5:77492487:G:C	50	100	1	0.1253
5:77492617:G:C	50	100	1	0.311
5:77493334:C:G	50	100	1	0.3157
5:77493440:T:G	50	100	1	0.3114
5:77493706:T:C	50	100	1	0.09749
5:77494029:A:G	50	98	1	0.3112
5:77494278:T:C	50	100	1	0.317
5:77494343:T:G	50	100	1	0.02633
5:77494797:C:T	50	100	1	0.09749
5:77494825:A:G	50	100	1	0.3112
5:77494937:T:C	50	100	1	0.4363
5:77495010:G:T	50	100	1	0.02633
5:77495117:G:A	50	100	0.99	0.01271
5:77495497:G:A	50	100	1	0.1251
5:77495676:A:T	50	100	1	0.4363
5:77496078:C:T	50	100	1	0.2836
5:77496166:G:A	50	100	1	0.2836
5:77496637:G:A	50	100	1	0.311
5:77496863:C:T	50	100	0.98	0.07208
5:77497043:C:T	50	100	1	0.03214
5:77497994:T:A	50	100	1	0.3114
5:77498165:G:A	50	100	1	0.3114
5:77498551:T:G	50	100	1	0.268
5:77498572:G:A	50	100	1	0.02651
5:77498705:G:T	50	100	1	0.3114
5:77498923:G:A	50	100	0.97	0.03214
5:77498959:G:A	50	100	1	0.07952
5:77499056:C:A	50	100	1	0.3154
5:77499162:G:A	50	100	1	0.02633
5:77499273:A:G	50	100	1	0.1253
5:77499572:A:G	50	100	1	0.3115
5:77499783:C:T	50	100	1	0.3386
5:77500634:A:T	50	100	1	0.3388
5:77500670:A:G	50	100	1	0.3161
5:77500917:A:C	50	100	1	0.2841
5:77500951:C:T	50	100	1	0.06627
5:77501016:G:A	50	100	0.92	0.0158
5:77501072:G:A	50	100	1	0.1251
5:77501180:C:T	50	100	1	0.2556
5:77501279:T:C	50	100	1	0.3117
5:77501379:G:A	50	100	1	0.02633
5:77501397:C:T	50	100	0.92	0.0138
5:77501952:C:T	50	100	1	0.2683
5:77502061:A:T	50	100	0.84	0.01634
5:77502158:G:A	50	100	1	0.08406
5:77502423:T:C	50	98	1	0.2721
5:77502674:G:A	50	100	1	0.339
5:77502934:A:G	50	100	0.97	0.07171
5:77503562:A:G	50	98	1	0.23
5:77503608:T:C	50	100	0.75	0.01652
5:77503916:G:A	50	100	1	0.339
5:77503922:C:A	50	100	0.99	0.2188
5:77504009:G:C	50	100	1	0.2682
5:77504092:G:A	50	100	1	0.2433
5:77504124:T:C	50	100	1	0.2683
5:77504125:G:A	50	100	1	0.2683
5:77504186:T:A	50	98	1	0.0768
5:77504438:C:T	50	100	1	0.311
5:77504500:G:A	50	100	1	0.3145
5:77504738:G:A	50	100	1	0.02633
5:77504942:G:T	50	100	1	0.09749
5:77504960:A:G	50	98	1	0.3125
5:77505131:G:A	50	100	1	0.03014
5:77505473:G:A	50	100	1	0.07698
5:77505494:T:C	50	100	1	0.0768
5:77505495:G:A	50	100	1	0.0768
5:77505958:A:T	50	100	0.94	0.02052
5:77505994:A:G	50	98	1	0.3143
5:77506361:G:A	50	100	1	0.08406
5:77506390:A:G	50	98	0.99	0.3114
5:77506475:G:A	50	100	1	0.1247
5:77506613:A:T	50	96	0.81	0.01289
5:77506852:A:T	50	100	0.92	0.0158
5:77506886:G:C	50	100	1	0.1236
5:77507323:T:C	50	98	0.69	0.02106
5:77507494:A:T	50	100	0.92	0.0138
5:77507536:T:C	50	100	0.9	0.01017
5:77507698:G:A	50	98	1	0.4918
5:77507729:G:A	50	100	1	0.09749
5:77508167:T:C	50	100	1	0.04321
5:77508367:T:G	50	98	1	0.268
5:77508409:T:C	50	100	1	0.02142
5:77508454:T:G	50	100	1	0.03195
5:77508669:G:A	50	98	1	0.3386
5:77508691:T:G	50	100	1	0.03195
5:77508810:C:T	50	98	1	0.3386
5:77508956:C:T	50	100	1	0.02614
5:77509025:G:A	50	100	1	0.02614
5:77509181:T:C	50	96	1	0.2237
5:77509444:C:A	50	100	1	0.1685
5:77509649:A:T	50	100	0.99	0.1253
5:77509672:G:A	50	100	1	0.02578
5:77509746:A:G	50	98	1	0.3373
5:77510246:A:G	50	98	0.99	0.3174
5:77510252:C:T	50	100	0.94	0.0158
5:77510254:G:A	50	98	0.95	0.06627
5:77510477:T:A	50	98	1	0.2682
5:77510533:G:C	50	98	0.99	0.3371
5:77510840:C:T	50	100	0.99	0.0216
5:77511274:C:A	50	100	0.93	0.02578
5:77511680:A:C	50	94	0.99	0.2435
5:77511752:C:T	50	100	0.98	0.08642
5:77511801:G:A	50	96	1	0.339
5:77511872:A:C	50	96	1	0.2694
5:77511891:G:A	50	96	1	0.3395
5:77512002:G:A	50	96	1	0.313
5:77512041:C:T	50	96	1	0.3399
5:77512171:C:T	50	96	1	0.2398
5:77512310:T:C	50	98	1	0.08025
5:77512518:G:A	50	96	0.99	0.4926
5:77512548:G:A	50	98	0.99	0.0256
5:77512700:C:G	50	100	1	0.01652
5:77512786:A:G	50	98	0.99	0.01271
5:77513235:C:T	50	100	1	0.27
5:77513656:A:G	50	100	0.98	0.1
5:77513694:C:T	50	98	0.99	0.2195
5:77514122:G:A	50	100	0.88	0.01489
5:77514879:A:C	50	100	0.99	0.05301
5:77515157:A:G	50	100	0.97	0.03177
5:77515358:T:C	50	100	1	0.06935
5:77515433:G:A	50	100	1	0.06935
5:77515459:G:A	50	100	1	0.0256
5:77515525:A:C	50	100	1	0.0256
5:77515526:C:G	50	100	0.95	0.03177
5:77515846:A:G	50	100	0.97	0.1269
5:77515904:T:C	50	100	0.97	0.1002
5:77516013:C:G	50	98	1	0.285
5:77516372:T:C	50	100	1	0.02669
5:77516910:G:A	50	98	0.99	0.2217
5:77516939:C:T	50	96	0.99	0.221
5:77517106:T:A	50	96	0.98	0.3097
5:77517282:C:G	50	96	0.94	0.3241
5:77517568:T:C	50	100	1	0.03286
5:77517578:G:T	50	100	0.77	0.01652
5:77517928:C:T	50	100	1	0.2351
5:77518049:T:C	50	100	0.99	0.4566
5:77518189:G:T	50	100	1	0.03286
5:77518312:G:T	50	100	0.95	0.08442
5:77518911:T:C	50	100	0.96	0.0699
5:77518958:C:T	50	100	0.88	0.01053
5:77520514:G:C	50	100	1	0.03286
5:77520618:T:C	50	100	0.99	0.3513
5:77520669:C:T	50	100	0.99	0.4114
5:77521053:T:C	50	100	0.99	0.3989
5:77521104:A:G	50	98	0.99	0.0187
5:77521359:C:T	50	100	1	0.02487
5:77522595:G:C	50	100	1	0.01761
5:77522735:C:T	50	100	1	0.4568
5:77522746:G:C	50	100	1	0.1792
5:77522874:G:A	50	100	1	0.01761
5:77523344:A:G	50	100	1	0.0216
5:77523448:G:A	50	100	1	0.01035
5:77523557:T:C	50	100	1	0.1365
5:77523671:C:T	50	100	1	0.1792
5:77524026:A:C	50	100	0.99	0.0187
5:77524259:C:T	50	100	0.99	0.1467
5:77524260:A:G	50	100	1	0.2609
5:77524564:C:G	50	100	1	0.1363
5:77524906:T:A	50	100	1	0.0256
5:77525143:G:A	50	100	0.99	0.1467
5:77525733:G:T	50	98	1	0.3448
5:77525893:G:A	50	100	1	0.2175
5:77525932:G:A	50	100	1	0.3139
5:77526194:C:T	50	100	0.95	0.0118
5:77526509:G:A	50	100	0.99	0.1425
5:77526560:C:T	50	100	1	0.4584
5:77526601:C:T	50	100	1	0.4562
5:77527218:A:T	50	98	1	0.1955
5:77527334:T:A	50	100	0.99	0.1465
5:77527865:A:T	50	100	1	0.0256
5:77528431:C:A	50	100	1	0.4581
5:77530007:C:A	50	100	0.99	0.2682
5:77530150:G:T	50	100	0.99	0.3235
5:77530167:C:T	50	100	1	0.0886
5:77530281:G:A	50	100	0.96	0.0699
5:77530391:A:C	50	100	1	0.1465
5:77530969:C:G	50	100	1	0.313
5:77531011:A:G	50	100	1	0.0886
5:77531851:A:G	50	100	1	0.1467
5:77531884:A:C	50	100	1	0.01162
5:77532064:T:G	50	100	1	0.1467
5:77532395:T:C	50	100	1	0.3626
5:77532688:T:C	50	100	1	0.0187
5:77532791:G:A	50	100	1	0.1739
5:77532877:T:G	50	98	0.81	0.01652
5:77533016:A:G	50	100	1	0.01652
5:77533132:A:G	50	100	1	0.3627
5:77533598:A:G	50	100	1	0.3775
5:77534414:G:A	50	100	1	0.1363
5:77534559:A:G	50	100	1	0.3609
5:77534946:C:T	50	100	1	0.4575
5:77535183:T:C	50	100	0.99	0.1309
5:77535197:T:G	50	100	1	0.02578
5:77536084:C:T	50	100	1	0.08824
5:77536280:C:T	50	100	1	0.1458
5:77536646:C:T	50	98	0.94	0.0187
5:77536652:T:C	50	100	1	0.3513
5:77536658:T:G	50	98	0.94	0.0187
5:77537131:G:T	50	100	1	0.4582
5:77537355:C:T	50	100	0.95	0.08969
5:77537558:C:G	50	100	0.92	0.0138
5:77537627:G:A	50	100	1	0.1776
5:77537960:A:G	50	100	1	0.3635
5:77538231:G:C	50	100	1	0.3564
5:77538256:G:A	50	100	0.99	0.1367
5:77538588:G:T	50	100	1	0.01525
5:77538985:C:A	50	100	1	0.3557
5:77539479:G:A	50	98	1	0.4455
5:77539548:A:G	50	98	0.99	0.2591
5:77539822:T:G	50	100	1	0.1776
5:77540103:G:A	50	100	0.99	0.1345
5:77540165:C:T	50	100	1	0.02578
5:77540230:A:G	50	100	1	0.3618
5:77540410:G:C	50	96	1	0.4379
5:77540663:C:T	50	100	0.99	0.2142
5:77541052:C:A	50	100	0.99	0.4588
5:77541649:C:T	50	100	1	0.0256
5:77541723:C:T	50	100	1	0.3617
5:77542261:G:T	50	100	0.99	0.4552
5:77542503:C:A	50	98	0.99	0.2594
5:77542508:A:T	50	100	1	0.3617
5:77542588:C:G	50	100	0.99	0.1344
5:77543393:G:A	49	100	0.95	0.08406
5:77543448:T:A	50	98	1	0.199
5:77543561:G:C	50	98	1	0.1304
5:77543612:A:C	50	100	1	0.01761
5:77543703:G:C	50	98	1	0.1961
5:77544985:T:C	50	100	0.99	0.02596
5:77545200:C:T	50	98	1	0.01107
5:77545217:G:C	50	100	1	0.3057
5:77545383:A:G	50	100	0.99	0.2148
5:77545748:G:A	50	98	1	0.01107
5:77545841:A:G	50	100	1	0.2166
5:77546198:C:T	50	100	1	0.02578
5:77546665:C:T	50	98	0.92	0.0138
5:77546691:G:A	50	98	1	0.4428
5:77547656:G:A	50	100	0.98	0.08007
5:77547701:C:T	50	98	1	0.4577
5:77548322:A:T	50	100	1	0.01017
5:77548661:C:T	50	98	0.85	0.03141
5:77548986:T:A	50	100	1	0.4285
5:77549081:A:G	50	100	0.95	0.0138
5:77549281:A:C	50	100	1	0.197
5:77549545:C:T	50	100	0.99	0.0167
5:77550253:T:C	50	100	1	0.0187
5:77550349:C:A	50	100	1	0.1668
5:77550439:T:C	50	100	1	0.01997
5:77550484:A:G	50	100	0.98	0.1652
5:77550600:G:C	50	100	0.99	0.1668
5:77551339:A:C	50	100	1	0.4466
5:77551340:G:A	50	100	1	0.1963
5:77551356:C:T	50	100	1	0.4488
5:77551387:T:G	50	98	0.71	0.01271
5:77551472:G:A	50	100	1	0.4488
5:77551546:T:C	50	100	1	0.1874
5:77551674:A:C	50	98	0.99	0.4181
5:77551903:A:G	50	100	1	0.1875
5:77552302:G:A	50	100	1	0.0167
5:77552381:A:G	50	100	0.99	0.03395
5:77552644:T:C	50	100	0.99	0.03395
5:77552859:T:C	50	100	1	0.2591
5:77552878:A:G	50	100	1	0.01525
5:77552949:A:G	50	100	1	0.0256
5:77553439:T:C	50	100	0.99	0.1747
5:77553519:A:G	50	100	1	0.01017
5:77553706:T:C	50	98	1	0.4336
5:77554636:A:T	50	100	0.99	0.09023
5:77554784:T:C	50	100	0.99	0.1879
5:77554965:C:T	50	100	0.99	0.1879
5:77555377:C:T	50	100	0.95	0.03268
5:77555590:G:A	50	100	1	0.3041
5:77555651:G:A	50	100	1	0.4316
5:77555914:G:A	50	100	0.99	0.1843
5:77555941:T:C	50	100	0.99	0.1852
5:77556409:G:T	50	100	1	0.3974
5:77556410:A:T	50	100	1	0.3974
5:77556411:C:T	50	100	1	0.3974
5:77556435:T:C	50	100	0.99	0.1843
5:77556578:C:T	50	98	1	0.4268
5:77556941:G:T	50	100	1	0.01688
5:77556953:C:T	50	100	1	0.2144
5:77556990:G:T	50	100	1	0.01688
5:77557128:A:G	50	100	1	0.1665
5:77557168:G:A	50	100	1	0.1665
5:77557236:A:G	50	100	1	0.1665
5:77557239:T:C	50	100	1	0.01525
5:77557265:G:A	50	100	1	0.1665
5:77557344:A:G	50	98	1	0.3784
5:77557390:G:A	50	100	1	0.1585
5:77557570:C:A	50	100	1	0.1267
5:77557571:G:T	50	100	1	0.1267
5:77558107:A:C	50	96	1	0.2349
5:77558117:C:A	45	86.7	0.97	0.3804
5:77558144:C:T	50	100	0.96	0.07353
5:77558210:G:T	50	100	1	0.4152
5:77558461:G:T	50	98	0.99	0.1058
5:77558680:A:G	50	98	0.99	0.1489
5:77558738:C:T	50	100	1	0.2108
5:77558766:G:A	50	100	0.99	0.319
5:77558868:T:G	50	100	1	0.03032
5:77558885:T:C	50	100	0.99	0.1478
5:77559046:G:C	50	100	0.98	0.08043
5:77559088:C:A	50	100	0.99	0.2222
5:77559112:C:T	50	100	1	0.05029
5:77559302:T:G	50	100	0.99	0.1629
5:77559602:A:C	50	98	0.99	0.1541
5:77559708:C:T	50	100	0.99	0.08043
5:77560110:T:G	50	100	0.99	0.1275
5:77560254:C:A	49	100	0.99	0.1532
5:77560571:G:A	50	100	0.99	0.1492
5:77560725:C:G	50	100	1	0.27
5:77560792:T:A	50	100	1	0.1369
5:77561049:T:G	50	100	0.99	0.4328
5:77561213:T:C	50	100	1	0.01688
5:77561349:C:T	50	100	0.99	0.1443
5:77561827:T:C	50	100	1	0.4265
5:77562045:A:G	50	100	1	0.4268
5:77562827:G:A	50	100	0.99	0.01779
5:77563050:T:C	50	100	1	0.4192
5:77563243:C:A	50	100	1	0.01816
5:77563803:T:G	50	100	1	0.01507
5:77563816:G:T	50	100	1	0.1371
5:77563984:C:T	50	100	0.98	0.1799
5:77564402:C:T	50	100	1	0.1411
5:77564597:G:C	50	100	1	0.1803
5:77564778:C:T	50	100	1	0.05501
5:77564964:T:C	50	100	1	0.01888
5:77565413:G:T	50	100	1	0.1558
5:77565480:A:C	50	100	1	0.3526
5:77565947:C:A	50	100	1	0.2041
5:77566424:T:A	50	100	0.99	0.144
5:77566438:G:C	50	100	1	0.2251
5:77566595:A:C	50	98	0.83	0.01053
5:77566662:G:A	50	100	1	0.4268
5:77566741:T:G	50	100	1	0.2001
5:77567108:G:A	50	100	1	0.218
5:77567347:G:C	50	100	1	0.01725
5:77567503:C:T	50	100	1	0.02269
5:77567527:G:A	50	100	1	0.0728
5:77567765:A:G	50	98	0.85	0.01144
5:77567800:A:G	50	98	1	0.01235
5:77567904:C:T	50	100	0.98	0.09459
5:77568246:C:T	50	100	0.98	0.01688
5:77568260:A:T	50	100	1	0.08097
5:77568279:C:T	50	100	1	0.3758
5:77568359:G:A	50	100	1	0.02215
5:77568653:G:A	50	100	1	0.3491
5:77569397:C:T	50	100	1	0.3807
5:77569409:T:A	50	100	1	0.07208
5:77569549:C:G	50	100	1	0.1256
5:77569668:C:T	50	100	0.99	0.01688
5:77570144:C:A	50	100	1	0.09931
5:77570244:T:C	50	100	1	0.01888
5:77570830:G:A	50	100	1	0.3807
5:77570860:T:C	50	100	1	0.382
5:77570871:A:G	50	98	1	0.3962
5:77571799:G:A	50	100	1	0.3807
5:77571965:A:G	50	100	0.97	0.1004
5:77572807:T:G	50	98	1	0.3816
5:77572895:C:T	50	100	1	0.1373
5:77572933:C:T	50	100	1	0.2229
5:77573125:T:G	50	98	1	0.4924
5:77573260:T:A	50	100	0.99	0.09005
5:77573556:G:A	50	100	1	0.02378
5:77573630:A:G	50	100	1	0.02869
5:77574063:A:T	50	98	0.99	0.4926
5:77574223:G:A	49	98	0.99	0.1229
5:77574284:C:T	50	98	0.99	0.2226
5:77574479:C:T	50	100	0.99	0.1258
5:77574550:T:G	50	100	0.99	0.1258
5:77574551:C:A	50	100	0.99	0.1258
5:77574798:C:T	50	100	1	0.3851
5:77575064:A:T	50	100	1	0.08097
5:77575520:T:C	50	98	0.99	0.3914
5:77575714:G:A	50	100	1	0.01961
5:77576063:G:T	50	100	0.99	0.05084
5:77576263:T:G	50	100	0.99	0.03214
5:77576639:T:A	50	100	0.98	0.02433
5:77576644:A:G	50	98	0.99	0.3573
5:77577500:G:A	50	100	1	0.02342
5:77578250:A:G	50	100	1	0.02705
5:77578269:C:G	50	100	0.98	0.1841
5:77578513:C:A	50	100	1	0.0236
5:77578626:G:A	50	100	1	0.2215
5:77578818:C:T	50	100	0.82	0.01561
5:77579516:C:T	50	100	0.98	0.1837
5:77579546:C:T	50	100	1	0.01797
5:77579639:T:C	50	100	0.99	0.1258
5:77579665:G:A	50	100	0.99	0.01688
5:77579866:G:T	50	100	0.99	0.4858
5:77580105:T:C	50	100	1	0.02378
5:77580117:G:A	50	100	0.99	0.1258
5:77580459:C:T	50	100	1	0.01961
5:77580781:T:C	50	100	0.98	0.1845
5:77581671:T:A	50	100	1	0.3529
5:77581890:G:A	50	100	0.99	0.1256
5:77581928:T:A	50	100	1	0.02378
5:77582314:T:C	50	98	0.99	0.3413
5:77582389:A:T	50	100	1	0.02378
5:77582863:A:G	50	98	0.97	0.08878
5:77583580:C:T	50	98	0.98	0.3255
