## Supplemental Table 1 for "Genome-wide association study in Brazil identifies genetic susceptibility to tuberculosis with single-cell gene effects": TableS1_hpWGS_concordance_subset.csv (part 127 of 377)

snpID	total_call	percent_concordance	impute_score	MAF
5:77583662:T:C	50	100	0.97	0.03341
5:77583981:T:G	50	98	0.99	0.1311
5:77584041:C:A	50	100	0.98	0.2231
5:77584222:C:G	50	100	1	0.02397
5:77584737:T:C	50	100	1	0.2255
5:77584848:A:C	50	100	0.98	0.3302
5:77585103:C:T	50	100	0.69	0.01489
5:77585141:A:T	50	100	0.98	0.256
5:77585394:C:T	50	98	0.97	0.05374
5:77586481:A:G	50	98	0.99	0.3566
5:77586560:C:T	50	100	0.98	0.2211
5:77587137:C:T	50	100	0.97	0.1294
5:77587274:G:C	50	100	0.95	0.02687
5:77587308:G:A	50	100	0.96	0.02505
5:77587392:C:A	50	98	0.95	0.08497
5:77587445:C:T	50	96	0.95	0.08533
5:77587693:G:A	50	100	0.97	0.2111
5:77587733:G:A	50	96	0.94	0.323
5:77588396:A:G	50	100	0.94	0.02887
5:77588693:G:T	50	100	0.94	0.01852
5:77588702:C:T	50	96	0.94	0.3041
5:77588836:G:A	50	100	0.95	0.07807
5:77588990:A:G	50	100	0.96	0.1378
5:77588997:C:T	50	100	0.96	0.211
5:77589766:T:G	50	100	0.85	0.02415
5:77590261:T:C	50	100	0.88	0.02633
5:77591969:T:C	50	100	0.93	0.2081
5:77592229:G:A	50	100	0.94	0.01634
5:77592283:T:C	50	98	0.89	0.0236
5:77592348:T:C	50	100	0.93	0.2037
5:77592427:T:G	50	100	0.85	0.01943
5:77592716:C:T	50	98	0.84	0.01779
5:77593137:T:A	50	98	0.79	0.04466
5:77593539:A:G	50	100	0.92	0.1242
5:77593985:C:G	49	98	0.88	0.278
5:77594185:T:G	50	92	0.82	0.1298
5:77594338:A:G	50	94	0.8	0.4455
5:77594562:T:C	50	98	0.81	0.1265
5:77594743:G:A	50	90	0.8	0.4595
5:77594996:C:T	50	86	0.8	0.1852
5:77594997:G:A	50	82	0.81	0.2928
5:77595196:C:T	50	84	0.69	0.1552
5:77595391:G:A	50	94	0.86	0.02977
5:77595534:G:A	50	92	0.71	0.2277
5:77595604:T:G	50	78	0.75	0.4713
5:77595812:G:A	50	100	0.85	0.02124
5:77595970:G:A	50	100	0.87	0.01598
5:77596077:C:A	50	98	0.84	0.02887
5:77596160:G:T	50	96	0.82	0.4466
5:77596180:A:G	50	94	0.81	0.465
5:77596382:G:A	50	94	0.86	0.1972
5:77596641:T:C	50	100	0.86	0.4572
5:77596710:A:G	50	98	0.87	0.2402
5:77596835:C:T	50	98	0.89	0.07698
5:77597060:C:T	50	98	0.7	0.01053
5:77597491:A:C	50	100	0.89	0.04067
5:77597713:C:A	50	100	0.91	0.0285
5:77597819:G:C	50	100	0.99	0.01834
5:77598122:C:T	50	98	0.94	0.148
5:77598271:T:C	50	98	0.93	0.01707
5:77598656:G:T	49	81.6	0.89	0.4688
5:77599391:G:C	50	98	0.98	0.2251
5:77599962:C:T	50	100	0.93	0.01126
5:77600005:C:T	50	98	0.83	0.04975
5:77600192:C:A	50	98	0.98	0.2765
5:77600240:T:C	50	100	0.96	0.2531
5:77600854:T:G	50	100	0.98	0.02923
5:77601554:A:C	50	100	0.96	0.05102
5:77601919:T:A	50	100	0.93	0.01107
5:77602085:C:A	50	100	1	0.0187
5:77602230:T:C	50	98	0.99	0.2106
5:77602330:G:A	50	96	0.97	0.2382
5:77602713:T:C	50	100	0.99	0.0138
5:77602858:T:A	50	100	1	0.01906
5:77602987:A:G	50	100	0.99	0.02215
5:77603060:C:G	50	100	0.98	0.02832
5:77603339:A:G	50	98	0.98	0.3168
5:77603520:A:G	50	98	0.95	0.01725
5:77603795:T:C	50	98	0.99	0.282
5:77603831:G:T	50	100	0.9	0.01507
5:77605908:A:G	50	100	0.91	0.0187
5:77606447:A:C	50	100	0.98	0.106
5:77606561:G:C	50	98	0.98	0.4188
5:77606728:A:G	49	100	0.99	0.02106
5:77607150:C:A	50	100	0.99	0.02923
5:77607239:A:C	50	98	0.99	0.1895
5:77607867:T:C	50	98	0.99	0.1391
5:77607957:A:C	50	98	0.96	0.06826
5:77607975:T:C	50	98	0.98	0.1402
5:77608207:G:A	50	98	0.98	0.2021
5:77608274:T:C	50	100	0.99	0.01707
5:77608513:C:A	50	100	0.92	0.01162
5:77608719:G:A	50	100	1	0.01888
5:77608724:T:C	50	98	0.67	0.01961
5:77608767:C:T	50	100	0.99	0.01743
5:77608830:G:A	50	100	0.99	0.02959
5:77608948:C:T	50	100	0.96	0.01325
5:77608968:G:A	50	100	0.99	0.0167
5:77609018:G:A	50	96	0.78	0.03268
5:77609043:C:T	50	100	0.98	0.1058
5:77609091:G:C	50	100	0.95	0.04575
5:77609111:C:T	50	100	0.98	0.01144
5:77609125:C:T	50	100	1	0.01852
5:77609366:C:T	49	98	0.98	0.2168
5:77609507:G:A	50	100	0.99	0.01743
5:77609820:G:A	50	100	0.99	0.0659
5:77609871:G:T	50	100	1	0.01834
5:77609992:G:A	49	100	0.98	0.08606
5:77610151:A:G	50	100	0.99	0.1058
5:77610367:C:G	50	96	0.78	0.04611
5:77610664:A:T	50	98	0.98	0.1721
5:77610780:G:A	48	97.9	0.99	0.01707
5:77611120:C:T	50	100	0.93	0.07081
5:77611191:C:G	50	100	0.96	0.08678
5:77611343:C:T	50	100	0.99	0.02905
5:77611359:T:C	50	98	0.98	0.1187
5:77611442:C:T	49	93.9	0.98	0.2117
5:77612131:G:C	50	100	0.99	0.01707
5:77612172:T:C	50	100	1	0.01834
5:77612383:A:C	50	94	0.87	0.01289
5:77612423:T:C	50	100	0.93	0.05792
5:77612968:A:G	47	97.9	0.98	0.01325
5:77613166:A:C	50	100	1	0.01834
5:77613488:C:T	49	100	0.99	0.02832
5:77613626:C:A	50	100	1	0.01834
5:77613671:A:C	50	100	0.98	0.3462
5:77613885:C:T	50	100	0.99	0.01707
5:77614139:G:A	50	94	0.99	0.1737
5:77614219:A:G	50	94	0.96	0.09187
5:77614239:G:A	50	98	0.95	0.0512
5:77614472:A:C	50	98	0.99	0.1048
5:77614588:T:C	50	100	0.99	0.0167
5:77614706:C:A	48	97.9	0.98	0.2162
5:77615166:T:C	50	100	0.98	0.2545
5:77615236:A:G	50	100	1	0.01816
5:77615397:C:T	50	100	0.99	0.03903
5:77615740:C:A	50	98	0.95	0.01525
5:77615787:G:T	50	98	0.98	0.2672
5:77615923:G:C	50	100	0.98	0.08134
5:77616011:A:T	50	98	0.97	0.02378
5:77616015:A:T	49	87.8	0.96	0.3912
5:77616019:T:A	50	100	0.8	0.03395
5:77616618:A:G	50	100	0.95	0.09223
5:77616620:A:G	50	100	1	0.06554
5:77617690:C:T	50	100	1	0.02033
5:77617847:G:C	50	96	0.95	0.3936
5:77618120:G:T	50	100	0.94	0.01961
5:77618136:C:T	50	100	0.86	0.01235
5:77618641:A:G	50	100	1	0.06354
5:77618914:C:T	50	100	1	0.04158
5:77619123:C:A	50	100	0.94	0.1351
5:77619293:C:G	50	98	0.98	0.3223
5:77619541:C:T	50	100	0.97	0.01906
5:77619724:G:C	50	98	0.98	0.3883
5:77619859:C:T	50	100	0.96	0.01906
5:77620906:G:A	50	96	0.99	0.1296
5:77621594:G:C	50	100	1	0.03686
5:77621874:C:T	50	100	1	0.03486
5:77621991:T:C	50	100	0.87	0.01761
5:77622832:C:T	50	100	0.94	0.0305
5:77622940:C:T	50	100	0.95	0.01834
5:77623268:G:A	50	100	0.97	0.01416
5:77623521:G:C	50	100	1	0.03486
5:77624002:C:T	50	98	0.99	0.01561
5:77624100:C:A	50	100	0.98	0.4719
5:77624298:A:T	50	100	0.96	0.01271
5:77624547:T:C	50	98	0.87	0.05937
5:77624900:A:G	50	100	0.85	0.01271
5:77625192:T:C	50	100	0.98	0.4708
5:77625274:C:G	50	100	0.98	0.4027
5:77625329:T:C	50	98	0.98	0.4031
5:77625338:G:T	50	100	0.99	0.4029
5:77625460:C:T	50	100	0.97	0.02052
5:77625531:T:C	50	100	0.99	0.0728
5:77625562:T:C	50	100	0.87	0.01816
5:77625630:C:T	50	100	1	0.03486
5:77625915:G:A	50	100	1	0.07208
5:77626757:A:G	50	100	0.99	0.3686
5:77626833:G:A	50	100	0.98	0.4719
5:77626941:T:C	50	100	0.92	0.03086
5:77627057:A:G	50	98	0.99	0.01616
5:77627289:A:T	50	98	0.99	0.406
5:77628157:G:A	50	100	0.82	0.03341
5:77628308:A:G	50	100	0.98	0.3882
5:77628709:A:G	50	100	0.92	0.2041
5:77628791:C:G	50	100	0.9	0.02415
5:77629358:T:A	50	100	0.96	0.01816
5:77629916:A:G	50	100	0.98	0.4459
5:77629944:A:C	50	100	0.98	0.02923
5:77629995:A:G	50	100	0.99	0.4457
5:77630826:A:C	50	98	0.98	0.4546
5:77630923:G:A	50	100	0.99	0.05683
5:77631040:A:G	50	100	0.99	0.4577
5:77631129:T:C	50	100	0.99	0.4172
5:77631708:A:G	50	100	0.99	0.4975
5:77631841:A:G	50	100	0.99	0.4579
5:77631931:C:T	50	100	1	0.01816
5:77632138:C:A	50	100	1	0.01816
5:77632348:C:T	50	100	0.96	0.02869
5:77632377:A:G	50	100	0.99	0.4579
5:77632620:C:T	50	100	0.99	0.01634
5:77632932:A:C	50	100	0.99	0.4579
5:77633528:G:A	50	100	1	0.01816
5:77633924:C:T	50	100	0.83	0.01888
5:77633989:A:G	50	100	0.89	0.01743
5:77634079:C:T	50	100	0.99	0.08097
5:77634467:T:C	49	100	0.99	0.368
5:77634539:G:A	50	100	0.99	0.368
5:77634569:G:A	50	100	0.81	0.01307
5:77634824:A:G	50	100	0.79	0.01743
5:77635442:C:T	50	100	1	0.01107
5:77635448:G:C	50	100	1	0.08733
5:77635538:A:G	50	100	1	0.08733
5:77635627:C:T	50	100	0.99	0.04121
5:77635683:A:G	50	100	1	0.01816
5:77635917:A:C	50	98	0.98	0.063
5:77635920:A:C	50	100	1	0.01816
5:77635921:C:A	50	100	0.86	0.02832
5:77635925:C:A	50	100	1	0.01924
5:77636008:A:C	50	100	1	0.08079
5:77636024:A:G	50	100	1	0.08751
5:77636049:A:C	50	100	0.99	0.07571
5:77636361:G:A	50	100	0.99	0.02923
5:77636400:A:G	50	100	0.99	0.2938
5:77636431:G:T	50	100	0.99	0.07861
5:77636633:C:T	50	100	1	0.01598
5:77637321:G:C	50	100	1	0.03522
5:77637423:C:G	50	100	1	0.01816
5:77637623:G:C	50	100	1	0.04375
5:77637681:G:T	50	98	0.87	0.1082
5:77637694:T:C	50	100	1	0.04394
5:77637953:A:G	50	100	0.97	0.06481
5:77638213:C:T	50	98	0.88	0.04285
5:77638346:T:C	50	100	0.77	0.01035
5:77638538:A:G	50	100	0.98	0.0325
5:77639213:G:A	50	98	0.98	0.4472
5:77639583:A:G	50	100	0.99	0.3682
5:77640108:A:T	50	100	0.98	0.4593
5:77640116:C:G	50	100	1	0.01979
5:77640142:G:C	50	100	1	0.01797
5:77640302:C:A	49	100	0.78	0.02306
5:77640614:G:A	50	100	0.96	0.02832
5:77640623:T:G	50	98	0.96	0.03014
5:77640659:A:G	50	98	0.98	0.4475
5:77640974:G:T	50	98	0.98	0.2869
5:77641031:G:A	50	100	0.95	0.02832
5:77641162:T:C	50	100	0.98	0.3798
5:77641409:C:G	47	100	0.9	0.01235
5:77641624:G:T	50	98	0.95	0.02941
5:77642173:A:G	50	100	0.98	0.07426
5:77642238:C:A	50	96	0.96	0.3907
5:77642250:C:A	50	100	0.95	0.02596
5:77642368:T:C	50	96	0.95	0.03595
5:77642393:G:C	50	100	0.99	0.02923
5:77643127:T:C	49	100	0.97	0.2845
5:77643191:C:T	50	98	0.81	0.01053
5:77643348:G:A	50	100	1	0.01797
5:77643737:T:A	50	100	0.93	0.04394
5:77643769:T:A	50	98	0.96	0.2436
5:77644116:G:T	32	96.9	0.99	0.02905
5:77644510:G:A	50	100	1	0.0216
5:77644658:G:C	49	95.9	0.92	0.2052
5:77644917:C:A	50	100	0.95	0.02633
5:77645021:C:T	50	100	0.92	0.02869
5:77645072:G:C	50	100	0.99	0.02887
5:77645477:T:C	50	100	0.92	0.07317
5:77645661:G:A	50	100	0.9	0.01162
5:77645689:G:T	50	94	0.94	0.3704
5:77645714:G:A	49	100	0.96	0.0285
5:77645720:G:C	50	98	0.95	0.2968
5:77645760:G:T	50	100	0.96	0.03032
5:77645824:C:T	50	100	0.97	0.03849
5:77645866:C:A	50	98	0.95	0.1906
5:77645886:T:G	50	94	0.95	0.4907
5:77645937:G:A	50	100	0.97	0.03849
5:77646497:C:T	50	96	0.94	0.3749
5:77646664:T:C	50	98	0.95	0.219
5:77647166:G:C	50	100	0.99	0.01943
5:77647247:T:G	50	98	0.95	0.03504
5:77647398:G:A	50	96	0.93	0.37
5:77647751:C:A	50	100	0.96	0.01743
5:77647882:G:A	50	100	0.94	0.04648
5:77647951:T:C	50	100	0.99	0.01852
5:77647988:A:G	50	98	0.97	0.1443
5:77648002:A:C	50	98	0.9	0.07026
5:77648060:T:A	50	98	0.82	0.03577
5:77648062:T:A	50	96	0.91	0.05283
5:77648064:T:A	50	96	0.88	0.06609
5:77648066:T:A	50	94	0.83	0.0719
5:77648070:A:T	46	84.8	0.81	0.1668
5:77648072:A:T	48	97.9	0.68	0.01652
5:77648823:C:T	50	98	0.97	0.1412
5:77648878:C:T	50	100	0.99	0.02996
5:77649214:A:G	50	96	0.9	0.3809
5:77649391:C:T	50	100	0.99	0.03177
5:77649581:A:C	50	96	0.88	0.4455
5:77649625:C:T	50	100	0.97	0.02433
5:77649845:A:G	50	100	0.76	0.01035
5:77650079:C:T	50	98	0.95	0.1251
5:77650957:C:T	50	98	0.91	0.02397
5:77651982:C:T	50	98	0.95	0.06354
5:77652433:A:C	50	98	0.74	0.06082
5:77652486:C:T	50	98	0.94	0.06191
5:77652508:G:C	50	98	0.94	0.06391
5:77653933:A:C	50	82	0.77	0.2803
5:77654651:T:A	50	100	0.88	0.01053
5:77654818:T:G	50	96	0.86	0.2055
5:77654995:C:T	50	96	0.87	0.2213
5:77655398:A:G	50	96	0.93	0.03032
5:77655484:G:A	50	96	0.94	0.02687
5:77655778:G:T	50	90	0.85	0.189
5:77656431:G:A	50	98	0.87	0.01452
5:77656750:G:A	50	94	0.86	0.2202
5:77656940:G:C	50	98	0.79	0.02324
5:77657337:T:G	50	98	0.92	0.0679
5:77657645:G:T	50	100	0.94	0.01906
5:77657950:A:G	50	98	0.87	0.03431
5:77657970:T:C	50	96	0.81	0.1028
5:77658153:T:C	50	96	0.86	0.09459
5:77658241:G:C	50	92	0.9	0.3007
5:77658339:T:C	50	100	0.84	0.01507
5:77658861:G:A	49	98	0.86	0.06481
5:77659130:G:C	50	100	0.91	0.1663
5:77659135:T:G	50	100	0.78	0.01507
5:77659207:C:A	50	100	0.98	0.01888
5:77659868:T:A	50	100	0.94	0.2723
5:77660064:C:A	50	98	0.9	0.05047
5:77660376:T:C	50	98	0.95	0.02887
5:77660689:C:G	50	100	0.92	0.03214
5:77661446:C:T	50	100	0.97	0.06899
5:77661629:G:T	50	100	0.95	0.1549
5:77661692:A:C	50	100	0.94	0.06245
5:77661773:G:A	50	98	0.93	0.01053
5:77661881:A:T	50	100	0.83	0.01543
5:77661883:G:A	50	100	0.92	0.0305
5:77663471:G:A	50	100	0.96	0.06082
5:77663538:A:G	50	100	0.71	0.01979
5:77663565:T:A	50	100	0.96	0.06046
5:77663991:A:G	50	100	0.7	0.01434
5:77664040:T:G	50	86	0.89	0.2999
5:77664330:A:G	50	98	0.98	0.03032
5:77664608:G:A	50	98	0.9	0.1175
5:77664769:C:T	50	100	0.97	0.06354
5:77664848:T:C	49	100	0.93	0.06336
5:77665178:A:C	50	100	0.94	0.1454
5:77665507:G:A	50	100	0.94	0.01162
5:77665643:C:A	50	100	0.98	0.06354
5:77665747:C:T	50	100	0.99	0.02197
5:77665956:G:A	50	100	0.96	0.1454
5:77666069:C:T	50	100	0.88	0.01616
5:77666449:T:G	50	100	0.96	0.1456
5:77666916:C:T	50	100	0.85	0.0305
5:77667388:T:C	50	100	1	0.0817
5:77667849:G:A	50	100	1	0.0817
5:77668115:C:G	50	100	0.96	0.1351
5:77668468:C:T	50	98	0.82	0.06354
5:77668993:G:A	50	100	0.94	0.1206
5:77669145:A:G	50	100	1	0.0561
5:77669292:T:C	50	100	0.97	0.3473
5:77670321:G:C	50	100	0.97	0.3237
5:77670366:C:T	50	100	0.89	0.01797
5:77670380:T:G	50	98	0.96	0.2249
5:77670739:C:T	50	100	1	0.08261
5:77671090:G:T	50	100	0.82	0.01561
5:77671322:G:A	50	100	0.98	0.4633
5:77671437:G:A	50	100	1	0.07752
5:77671591:T:C	50	100	0.94	0.01216
5:77671621:G:A	50	100	1	0.07752
5:77671785:T:C	50	100	0.99	0.06373
5:77671836:C:T	50	100	1	0.0768
5:77672009:C:T	50	100	0.98	0.1954
5:77672167:G:A	50	100	1	0.02433
5:77672270:G:A	50	100	0.92	0.0285
5:77672306:A:G	50	100	0.83	0.01997
5:77672332:C:T	50	100	1	0.07843
5:77672582:G:A	50	100	1	0.4512
5:77673044:G:A	50	100	0.85	0.0158
5:77673204:C:T	50	100	0.94	0.01961
5:77673400:A:G	50	100	0.98	0.06391
5:77673557:T:G	50	100	0.99	0.2279
5:77674501:C:A	50	100	1	0.06681
5:77674754:C:T	50	100	0.99	0.217
5:77675050:A:C	50	100	0.98	0.1452
5:77675144:G:C	50	100	1	0.0512
5:77675169:G:A	50	100	1	0.09768
5:77675240:T:C	50	100	1	0.3598
5:77675388:A:G	50	100	0.99	0.4483
5:77675447:T:G	50	100	1	0.2099
5:77675529:T:A	50	100	1	0.07607
5:77675637:G:A	50	100	0.98	0.1454
5:77675848:G:T	50	100	1	0.02197
5:77676064:T:C	50	100	0.99	0.4486
5:77676180:G:A	50	100	0.97	0.06409
5:77676208:G:A	50	100	1	0.07607
5:77676400:T:G	50	100	0.99	0.4479
5:77676681:G:A	50	100	0.99	0.4484
5:77677283:A:G	50	100	0.98	0.1267
5:77677527:G:A	50	100	0.99	0.2355
5:77677796:C:T	50	100	0.99	0.23
5:77678498:A:G	50	100	0.98	0.07625
5:77678956:T:C	50	100	0.99	0.4399
5:77679300:G:A	50	100	0.99	0.2298
5:77679858:T:C	50	100	1	0.07571
5:77680189:A:G	50	100	0.91	0.01507
5:77680214:A:G	50	100	0.99	0.4693
5:77680500:G:A	50	100	0.98	0.12
5:77680789:T:G	50	100	0.87	0.01489
5:77680909:C:T	50	100	1	0.06681
5:77681017:G:A	50	100	1	0.07571
5:77681296:T:C	50	100	1	0.2097
5:77681303:A:T	50	100	1	0.2099
5:77682030:C:T	50	100	1	0.09023
5:77682126:C:T	50	100	1	0.4444
5:77682182:G:C	50	100	0.99	0.2257
5:77682610:A:G	50	100	0.99	0.3228
5:77682631:G:A	50	100	0.99	0.0955
5:77682841:C:G	50	100	0.99	0.1883
5:77683038:G:A	50	100	1	0.06935
5:77683392:A:G	50	100	1	0.05901
5:77683506:G:T	50	100	1	0.06463
5:77683569:C:A	50	100	1	0.171
5:77683607:C:T	50	100	0.99	0.3117
5:77684099:C:T	50	100	1	0.4766
5:77684191:G:A	50	100	0.99	0.3522
5:77684419:G:A	50	100	1	0.3524
5:77684614:G:T	50	100	1	0.3524
5:77684854:T:C	50	100	0.99	0.1939
5:77685400:T:C	50	100	0.99	0.1948
5:77685532:C:T	50	100	0.99	0.3502
5:77685624:C:T	50	100	1	0.3528
5:77685638:A:G	50	100	0.99	0.1792
5:77685713:G:T	50	100	1	0.3524
5:77685789:A:G	50	96	0.94	0.1719
5:77685790:T:C	50	100	1	0.3546
5:77685981:T:C	50	100	0.99	0.1443
5:77685984:G:T	50	98	1	0.1725
5:77686150:A:C	50	100	1	0.3526
5:77686241:A:G	50	98	1	0.06718
5:77686293:C:T	50	100	1	0.3524
5:77686404:C:T	50	100	1	0.3524
5:77686541:G:T	50	100	1	0.3524
5:77686585:A:C	50	100	1	0.0699
5:77686716:T:C	50	100	1	0.3524
5:77686724:T:C	50	100	1	0.3524
5:77687069:C:G	50	100	0.99	0.3488
5:77687081:C:A	50	100	1	0.3515
5:77687264:C:T	50	100	1	0.3488
5:77687338:C:T	50	100	0.99	0.1923
5:77687369:G:A	50	100	1	0.1051
5:77687400:C:T	50	100	0.99	0.3515
5:77687459:G:A	50	100	1	0.06736
5:77687711:A:T	50	100	1	0.3515
5:77688070:T:C	50	100	1	0.3513
5:77688212:A:G	50	100	1	0.3489
5:77688263:G:T	50	100	1	0.3491
5:77688438:T:C	50	100	1	0.02269
5:77688558:T:C	50	100	1	0.3504
5:77688948:T:G	50	100	1	0.3506
5:77688952:C:T	50	100	0.93	0.01924
5:77689316:T:G	50	100	1	0.2128
5:77689393:C:G	50	100	0.99	0.01235
5:77689447:A:G	50	100	0.99	0.1943
5:77689551:T:G	50	100	1	0.05882
5:77689789:C:T	50	100	1	0.1501
5:77689957:G:A	50	100	1	0.3489
5:77689985:G:A	50	100	0.9	0.01543
5:77689995:C:T	50	100	1	0.09277
5:77690028:A:G	50	100	1	0.1051
5:77690046:C:A	50	100	1	0.1051
5:77690220:A:T	50	100	1	0.03613
5:77690432:C:T	50	100	1	0.3515
5:77690755:C:G	50	100	1	0.4759
5:77690865:A:G	50	100	1	0.02269
5:77691022:G:A	50	100	1	0.3515
5:77691075:A:G	50	100	1	0.06736
5:77691660:T:A	50	100	0.9	0.0158
5:77691824:T:C	50	100	1	0.06736
5:77691827:A:G	50	100	1	0.4581
5:77691887:C:T	50	100	1	0.1227
5:77692700:T:C	50	100	1	0.1481
5:77692794:A:G	50	100	1	0.0699
5:77692839:T:C	50	100	1	0.1516
5:77693946:T:C	50	100	1	0.01924
5:77693990:T:C	50	100	1	0.3529
5:77694131:A:T	50	98	1	0.3506
5:77694254:A:G	50	100	1	0.4744
5:77694267:G:A	50	100	1	0.3504
5:77694273:C:T	50	100	0.81	0.0158
5:77694764:T:C	50	100	0.99	0.01198
5:77695108:C:A	50	100	1	0.4568
5:77695333:A:G	50	100	1	0.12
5:77695638:C:T	50	100	1	0.06736
5:77695800:T:C	50	100	0.97	0.01761
5:77695947:A:G	50	100	1	0.02269
5:77696076:G:T	50	100	1	0.3506
5:77696256:T:G	50	100	1	0.09259
5:77696328:T:C	50	100	0.79	0.03522
5:77696587:A:G	50	100	1	0.0699
5:77696732:G:A	50	100	1	0.3506
5:77697211:T:A	50	100	1	0.0699
5:77697507:A:G	50	100	1	0.02269
5:77698672:G:A	50	100	0.94	0.1979
5:77698682:A:T	50	100	1	0.02415
5:77698730:C:A	50	100	1	0.2004
5:77698866:G:A	50	100	0.99	0.1943
5:77698993:T:G	50	100	0.99	0.1983
5:77699050:A:G	50	96	0.99	0.1943
5:77699229:A:G	50	100	1	0.2006
5:77699391:T:C	50	100	1	0.0699
5:77699649:A:G	50	100	1	0.1516
5:77699836:G:A	50	100	0.98	0.1983
5:77700155:C:A	50	100	1	0.4746
5:77700991:C:T	50	100	1	0.0699
5:77701757:T:A	48	97.9	1	0.3506
5:77702238:A:G	50	100	1	0.03214
5:77702250:T:C	50	100	1	0.06736
5:77702365:C:T	50	100	0.99	0.01198
5:77702399:T:C	50	100	1	0.3504
5:77702426:A:T	50	100	0.99	0.3504
5:77702766:T:C	50	100	1	0.3489
5:77702959:T:C	50	100	1	0.3515
5:77703095:T:C	50	100	1	0.02415
5:77703151:T:C	50	100	1	0.0699
5:77703228:T:G	50	100	1	0.06736
5:77703413:A:G	50	100	1	0.3489
5:77703528:T:C	50	100	1	0.05882
5:77703764:A:T	50	100	0.92	0.01507
5:77703960:G:A	50	100	1	0.02415
5:77704249:C:A	50	100	1	0.1051
5:77704517:T:C	50	100	1	0.02324
5:77704559:G:T	50	100	1	0.3526
5:77704970:A:G	50	100	1	0.1058
5:77705359:G:A	50	100	0.97	0.06845
5:77706174:G:A	50	100	1	0.07607
5:77706406:C:T	50	100	1	0.1501
5:77706438:T:C	50	100	0.99	0.1275
5:77706594:C:T	50	100	1	0.06736
5:77706626:A:G	50	100	1	0.03631
5:77706672:G:A	50	100	1	0.0699
5:77707259:A:C	50	100	0.99	0.06736
5:77707271:G:A	50	100	0.99	0.1436
5:77707470:A:G	50	100	0.99	0.3502
5:77707568:G:C	50	100	0.99	0.01235
5:77708206:A:T	50	100	1	0.1516
5:77708404:A:G	50	100	1	0.1516
5:77708443:C:G	50	100	1	0.05882
5:77708450:A:T	50	100	0.99	0.1926
5:77708863:C:G	50	100	0.83	0.02106
5:77708910:C:T	50	100	0.83	0.02106
5:77708999:T:A	50	98	0.92	0.06736
5:77709601:A:G	50	100	1	0.02269
5:77709659:T:G	50	100	1	0.1451
5:77709928:T:C	50	100	1	0.3355
5:77709968:C:T	50	100	0.83	0.02124
5:77710291:C:T	50	100	1	0.02269
5:77710572:G:A	50	98	0.99	0.3491
5:77711102:T:G	50	100	1	0.06772
5:77712153:A:G	50	100	0.89	0.02251
5:77712428:A:G	50	100	1	0.4744
5:77713085:G:A	50	100	0.99	0.1943
5:77713659:G:A	50	100	1	0.1501
5:77713942:A:T	50	100	1	0.0699
5:77713996:G:C	50	100	1	0.03613
5:77714575:A:T	50	98	0.93	0.1583
5:77714711:C:T	50	100	0.99	0.1946
5:77715241:T:C	50	100	1	0.1445
5:77715714:A:G	50	100	1	0.02415
5:77716281:A:G	50	100	1	0.02269
5:77716325:T:C	50	100	0.97	0.0285
5:77716532:G:A	50	100	1	0.1449
5:77716638:A:C	50	100	1	0.3506
5:77716813:A:C	50	100	1	0.3513
5:77717222:T:A	50	100	1	0.3491
5:77717458:A:T	50	100	1	0.4564
5:77717606:T:G	50	100	1	0.3519
5:77717699:G:A	50	100	0.83	0.02124
5:77718309:T:C	50	100	0.98	0.01761
5:77718426:A:G	50	100	0.88	0.01434
5:77718508:C:T	50	100	1	0.03486
5:77718611:C:T	50	100	1	0.4566
5:77719020:A:C	50	100	1	0.4759
5:77720158:T:C	50	100	1	0.4579
5:77720431:C:T	50	100	1	0.02088
5:77720673:C:A	50	100	0.99	0.1943
5:77720769:G:T	50	100	0.99	0.1924
5:77721798:A:T	50	100	0.99	0.1959
5:77722035:T:C	50	100	1	0.0699
5:77722563:C:G	50	100	1	0.4581
5:77722758:G:T	50	100	1	0.1501
5:77722927:A:T	50	100	1	0.1494
5:77723151:T:A	50	100	1	0.0699
5:77723277:T:A	50	98	0.97	0.346
5:77724084:T:G	50	100	0.99	0.1801
5:77725413:T:C	50	100	1	0.02197
5:77726407:C:T	50	100	1	0.0699
5:77726957:G:C	50	100	1	0.1511
5:77727098:T:A	50	100	1	0.0699
5:77727487:C:T	50	100	1	0.1044
5:77727747:C:T	50	100	1	0.1044
5:77728045:C:T	50	100	0.83	0.02106
5:77728550:C:A	50	100	1	0.3497
5:77728553:A:T	50	100	1	0.1046
5:77729923:G:A	50	100	1	0.3533
5:77729984:A:G	50	100	0.96	0.03504
5:77730304:C:A	50	100	0.89	0.02233
5:77730341:G:A	50	100	1	0.1044
5:77730379:G:A	50	100	1	0.3497
5:77730396:C:A	50	100	1	0.05919
5:77730563:T:A	50	100	1	0.06736
5:77730575:T:A	50	100	1	0.06754
5:77730612:C:T	50	100	0.83	0.02106
5:77730813:A:G	50	100	1	0.3522
5:77731798:A:G	50	100	1	0.352
5:77731806:G:A	50	100	1	0.3495
5:77732411:C:T	50	100	1	0.1046
5:77732529:C:T	49	100	1	0.1443
5:77732560:A:C	48	87.5	0.99	0.1944
5:77733103:A:C	50	100	0.9	0.0158
5:77733211:G:A	50	100	1	0.3495
5:77733236:G:A	50	100	1	0.1042
5:77733284:G:A	50	100	1	0.1042
5:77734401:G:A	50	100	1	0.1046
5:77734457:T:C	50	100	1	0.3522
5:77734582:T:C	50	100	1	0.4566
5:77734859:C:T	50	100	1	0.3353
5:77734952:T:C	50	100	1	0.1042
5:77735301:C:T	50	100	0.82	0.01943
5:77735615:A:G	50	100	1	0.06754
5:77735661:G:A	50	100	1	0.3495
5:77735859:T:C	50	100	1	0.06736
5:77737043:A:G	50	100	1	0.0699
5:77737572:C:G	50	100	1	0.104
5:77737588:G:A	50	100	1	0.3526
5:77738042:A:G	50	100	0.83	0.02106
5:77738972:A:C	50	100	1	0.1516
5:77739619:A:G	50	100	1	0.06754
5:77739734:T:G	50	100	1	0.06699
5:77741016:A:G	50	100	1	0.4633
5:77741410:A:C	50	100	0.99	0.01979
5:77741521:C:A	50	100	1	0.1511
5:77741576:A:T	50	100	0.95	0.01852
5:77741848:A:G	50	100	1	0.1451
5:77742992:T:C	50	100	1	0.3502
5:77743164:G:A	50	100	0.84	0.0187
5:77743221:T:C	50	100	1	0.104
5:77743433:G:C	50	100	1	0.35
5:77743834:A:G	50	100	1	0.06754
5:77744271:A:G	50	100	0.99	0.3504
5:77744405:G:A	50	100	1	0.4757
5:77744724:C:T	50	100	0.99	0.06754
5:77745048:A:G	50	100	1	0.457
5:77746329:A:G	50	100	0.99	0.06754
5:77746463:T:A	50	100	1	0.0216
5:77746888:A:G	50	100	1	0.478
5:77747002:A:G	50	100	1	0.4782
5:77747271:G:A	50	100	0.99	0.02651
5:77747509:A:G	50	100	0.96	0.0679
5:77747807:T:C	50	100	0.99	0.03504
5:77748247:T:C	50	100	0.99	0.06754
5:77748295:C:T	50	100	1	0.03758
5:77748607:A:G	50	100	1	0.1718
5:77749249:G:A	50	98	1	0.1748
5:77749263:C:T	50	100	1	0.0216
5:77749395:A:C	50	100	1	0.4779
5:77749492:T:A	50	100	1	0.4779
5:77750140:C:A	50	98	0.99	0.09641
5:77750149:T:G	50	100	0.99	0.104
5:77750151:G:T	50	96	0.97	0.4296
5:77750153:G:A	50	100	1	0.06754
5:77750713:T:A	50	100	1	0.1716
5:77751101:T:A	50	98	1	0.4784
5:77751134:C:T	50	100	1	0.1044
5:77751166:T:C	49	98	0.66	0.03686
5:77751402:A:C	50	100	1	0.3495
5:77751584:T:A	50	100	1	0.06754
5:77751649:G:C	50	100	1	0.4784
5:77753143:A:G	50	100	1	0.0699
5:77753784:A:T	50	100	1	0.06754
5:77753790:G:A	50	100	1	0.1919
5:77753883:T:C	50	100	1	0.3497
5:77754430:C:A	50	100	1	0.0699
5:77755349:T:C	50	100	1	0.4174
5:77755394:A:T	50	100	1	0.1518
5:77755506:T:C	50	100	1	0.3499
5:77755786:C:T	50	100	1	0.4784
5:77755812:A:C	50	100	1	0.3497
5:77756024:A:C	50	100	0.99	0.1324
5:77756027:A:C	50	100	0.8	0.01598
5:77756129:C:T	50	98	1	0.3497
5:77756130:A:G	50	98	0.99	0.1518
5:77756225:A:T	50	100	0.83	0.02106
5:77756408:G:A	50	100	1	0.4762
5:77756714:C:T	50	100	1	0.1935
5:77756806:C:T	50	100	1	0.1044
5:77756920:G:A	50	100	1	0.4784
5:77757606:G:A	50	100	1	0.3497
5:77757697:G:A	50	100	1	0.1044
5:77757813:T:C	50	100	1	0.4784
5:77757850:T:C	50	100	1	0.1935
5:77758060:G:A	50	100	1	0.4784
5:77758236:A:G	50	100	1	0.02197
5:77758257:A:G	48	100	1	0.3497
5:77758479:C:T	50	100	0.97	0.2186
5:77758506:C:T	50	100	0.99	0.4786
5:77758979:A:G	50	100	1	0.3695
5:77759063:G:T	50	100	1	0.1518
5:77759194:C:T	50	100	1	0.1521
5:77759200:C:T	50	100	0.99	0.1572
5:77759633:A:G	50	100	1	0.4784
5:77759890:A:G	50	100	1	0.1044
5:77760341:G:T	50	100	1	0.1783
5:77760476:G:A	50	100	1	0.06754
5:77760665:C:T	50	100	1	0.06736
5:77760720:G:A	50	100	1	0.1229
5:77760912:T:C	50	100	1	0.1044
5:77760923:C:T	49	100	1	0.4782
5:77760942:A:C	50	96	1	0.1934
5:77760951:C:T	48	95.8	1	0.1934
5:77760981:G:A	49	100	1	0.06772
5:77761003:G:A	49	91.8	1	0.4808
5:77761034:T:C	44	93.2	1	0.3499
5:77761043:G:A	49	100	1	0.1716
5:77761230:T:C	50	100	1	0.1719
5:77761515:G:C	50	98	1	0.3497
5:77761613:A:C	50	98	0.99	0.01253
5:77761672:G:A	50	100	1	0.1935
5:77761801:T:C	50	100	0.99	0.1935
5:77761988:C:G	49	100	0.98	0.02197
5:77762466:A:T	50	100	1	0.4757
5:77762502:T:C	50	100	1	0.4757
5:77762678:G:A	50	100	0.99	0.02015
5:77762756:C:T	50	100	1	0.1042
5:77762918:T:G	50	100	1	0.1937
5:77763176:G:A	50	100	1	0.1718
5:77763197:T:C	50	100	1	0.4782
5:77763454:A:C	50	100	1	0.4782
5:77763521:C:T	50	98	1	0.1941
5:77763780:A:G	50	100	1	0.06754
5:77764167:G:A	50	100	0.96	0.05646
5:77764426:A:C	50	100	1	0.1042
5:77764539:C:T	50	100	1	0.06754
5:77764851:C:T	50	100	1	0.3499
5:77764913:T:C	50	100	1	0.0699
5:77765376:C:T	50	100	1	0.1518
5:77765395:C:T	50	100	1	0.35
5:77765412:T:C	50	100	1	0.4753
5:77765486:T:C	50	100	1	0.06754
5:77765569:T:C	50	100	1	0.1042
5:77766148:A:C	50	100	0.82	0.01289
5:77766312:C:T	50	100	0.94	0.06845
5:77767310:C:G	50	100	1	0.478
5:77767379:G:T	50	100	1	0.1229
5:77768158:G:A	50	100	1	0.1516
5:77768379:C:T	50	100	1	0.1042
5:77768576:T:C	50	100	1	0.06826
5:77770291:C:T	50	100	1	0.1512
5:77770365:A:G	50	100	1	0.1805
5:77770453:G:C	49	100	1	0.4777
5:77770523:C:T	50	100	1	0.1127
5:77770631:A:G	50	100	0.89	0.01561
5:77770739:G:A	50	90	1	0.4789
5:77770741:A:C	50	98	1	0.1806
5:77770903:C:T	50	100	1	0.01216
5:77771070:G:A	50	100	1	0.478
5:77771517:A:C	50	100	1	0.06772
5:77771651:C:T	50	100	1	0.4777
5:77771657:G:C	50	100	1	0.3464
5:77771858:G:A	50	100	0.83	0.0118
5:77771916:A:C	50	100	1	0.4757
5:77772206:C:A	50	100	1	0.0699
5:77772389:C:G	50	98	0.98	0.02197
5:77772951:G:A	50	100	1	0.0699
5:77773640:G:C	50	100	1	0.02179
5:77773678:G:A	50	100	1	0.1837
5:77773881:T:C	50	100	1	0.1788
5:77774209:T:C	50	100	1	0.1806
5:77774656:G:A	50	100	1	0.4775
5:77774659:T:C	50	100	1	0.4775
5:77774938:C:A	50	100	1	0.1855
5:77775116:C:T	50	100	0.94	0.01452
5:77775134:A:G	50	100	0.99	0.144
5:77775362:A:T	50	100	1	0.1518
5:77775425:T:G	50	100	0.79	0.01561
5:77775460:C:T	50	100	1	0.1786
5:77775515:C:A	50	100	1	0.0679
5:77775879:G:T	50	100	0.99	0.1756
5:77776011:G:A	50	98	1	0.4733
5:77776149:C:T	50	100	1	0.01943
5:77776297:G:C	50	100	1	0.06972
5:77776541:C:T	50	100	1	0.01616
5:77777368:C:T	50	100	0.99	0.1855
5:77777438:C:T	50	100	1	0.01289
5:77777671:G:C	50	100	1	0.3375
5:77777710:T:C	50	100	1	0.3375
5:77777738:C:T	50	100	1	0.01198
5:77777939:G:T	50	100	0.96	0.01779
5:77778069:A:C	50	100	1	0.06391
5:77778227:T:A	50	100	1	0.1525
5:77778533:C:T	50	100	1	0.02179
5:77778954:G:T	50	100	1	0.1033
5:77779030:G:A	50	100	1	0.1033
5:77779178:A:T	50	100	1	0.1033
5:77779506:T:C	50	100	1	0.06736
5:77780622:G:A	50	100	0.99	0.1634
5:77780991:G:C	50	100	1	0.0118
5:77781145:C:T	50	98	1	0.06718
5:77781231:T:C	50	100	0.99	0.03867
5:77781235:G:A	50	98	1	0.06736
5:77781498:A:G	50	98	1	0.2081
5:77781721:A:T	50	100	1	0.03867
5:77781747:A:G	50	100	1	0.2079
5:77781813:G:A	50	100	1	0.102
5:77781950:A:C	50	100	0.85	0.01816
5:77782110:A:G	50	100	0.89	0.01852
5:77782220:G:A	50	100	1	0.1019
5:77782687:G:C	50	100	0.99	0.05864
5:77783026:T:C	50	100	0.98	0.1069
5:77783628:T:C	50	98	1	0.1803
5:77783885:C:T	50	98	1	0.03758
5:77784033:C:T	50	96	0.99	0.3963
5:77784133:A:G	50	98	1	0.05901
5:77784190:C:T	50	98	0.98	0.187
5:77784247:C:T	50	100	1	0.08043
5:77784446:T:C	50	96	0.99	0.394
5:77784684:C:T	50	96	0.98	0.1284
5:77784729:A:G	50	100	1	0.1077
5:77784821:G:A	50	100	1	0.01961
5:77784916:T:C	50	100	1	0.03867
5:77784923:G:A	50	98	1	0.03922
5:77784928:C:T	50	100	1	0.01198
5:77784936:G:A	50	98	0.98	0.1845
5:77784944:A:G	50	94	0.99	0.4731
5:77784965:G:A	50	96	0.98	0.394
5:77785064:A:G	50	100	1	0.06663
5:77785339:C:T	50	98	1	0.0374
5:77785395:C:A	50	98	0.98	0.1837
5:77785416:T:G	50	96	0.99	0.4918
5:77785660:C:A	50	98	0.99	0.1841
5:77785784:T:C	50	100	1	0.03994
5:77785843:C:T	50	98	1	0.4613
5:77785855:C:T	50	98	0.99	0.1839
5:77785973:G:A	50	96	0.91	0.05084
5:77786010:C:T	50	98	0.99	0.1839
5:77786064:G:A	50	100	1	0.06354
5:77786099:T:G	50	98	0.99	0.3195
5:77786424:G:A	50	98	1	0.3197
5:77787120:G:A	50	100	1	0.06645
5:77787145:T:C	50	98	0.98	0.03286
5:77787381:A:G	50	98	0.99	0.03286
5:77787557:G:A	50	100	1	0.4802
5:77787811:G:A	50	100	1	0.01216
5:77787827:T:C	50	100	1	0.1133
5:77787972:A:G	50	100	1	0.06354
5:77788559:C:T	49	100	1	0.06627
5:77788643:C:T	50	100	0.99	0.4784
5:77788700:G:A	50	100	1	0.2173
5:77789169:G:A	50	100	1	0.3431
5:77789358:A:G	50	100	1	0.06627
5:77789476:G:A	50	100	1	0.06663
5:77789664:A:T	50	100	0.99	0.4125
5:77789897:G:A	50	100	1	0.06627
5:77790141:T:C	50	100	0.99	0.06318
5:77790581:T:A	50	100	1	0.3431
5:77791005:G:A	50	100	1	0.01017
5:77791316:A:G	50	98	0.9	0.0158
5:77791390:G:A	50	100	1	0.0394
5:77791447:G:A	50	100	0.96	0.0285
5:77791672:C:G	50	100	1	0.1135
5:77792049:A:G	50	100	1	0.01017
5:77792117:A:G	50	100	0.92	0.06354
5:77792371:C:G	50	100	1	0.291
5:77792486:G:T	50	100	1	0.4119
5:77792748:C:G	50	100	1	0.2908
5:77792770:T:C	50	100	1	0.3431
5:77793299:G:A	50	100	1	0.0207
5:77793725:T:C	50	98	1	0.05501
5:77793774:G:A	50	100	1	0.108
5:77794129:T:C	49	100	1	0.4782
5:77794187:A:G	50	100	1	0.06572
5:77794195:C:G	50	100	1	0.291
5:77794265:C:A	50	100	1	0.06354
5:77794274:A:G	50	100	1	0.05065
5:77794535:G:A	39	100	1	0.05065
5:77795069:C:T	48	97.9	1	0.06354
5:77795079:C:T	50	100	0.94	0.01434
5:77795096:A:G	49	98	0.99	0.06354
5:77795103:G:A	46	100	1	0.3606
5:77795213:C:T	50	100	1	0.06354
5:77795802:C:G	50	100	1	0.03613
5:77796198:G:A	50	100	1	0.01017
5:77798288:G:T	50	100	1	0.01017
5:77798394:C:A	50	100	0.99	0.3444
5:77798579:G:A	50	100	1	0.2999
5:77798623:G:A	50	100	0.93	0.02288
5:77798689:T:C	50	100	1	0.06627
5:77798812:G:A	50	100	1	0.06772
5:77799021:G:A	50	96	0.83	0.1053
5:77799161:T:A	50	100	1	0.3444
5:77799216:A:G	50	100	1	0.4817
5:77799324:T:C	50	100	1	0.362
5:77799640:T:C	50	100	0.94	0.01888
5:77799915:T:C	50	100	1	0.1135
5:77800264:T:C	50	100	1	0.4831
5:77800429:T:C	50	100	1	0.05029
5:77800611:C:T	50	100	0.91	0.02651
5:77800671:C:G	50	100	0.7	0.01761
5:77800749:C:A	49	98	0.96	0.3453
5:77801418:T:C	50	100	1	0.3635
5:77801521:T:C	50	100	1	0.06627
5:77801572:C:T	50	100	0.99	0.1088
5:77801647:C:T	50	100	0.98	0.09441
5:77802088:G:A	50	100	1	0.1135
5:77802680:A:G	50	100	1	0.4817
5:77802683:A:G	50	100	1	0.4817
5:77802690:T:A	50	100	1	0.4817
5:77802745:A:G	50	98	0.96	0.4809
5:77803044:C:G	50	100	0.99	0.4808
5:77803879:G:A	50	100	1	0.4824
5:77803968:G:T	50	100	1	0.48
5:77804619:T:A	50	100	1	0.4824
5:77804621:G:A	50	100	1	0.4824
5:77804631:T:G	50	100	0.99	0.1077
5:77804683:G:A	50	100	1	0.06354
5:77805013:A:C	50	100	1	0.06481
5:77805153:T:G	50	100	1	0.03667
5:77805311:G:A	50	100	1	0.2883
5:77805427:G:A	50	100	1	0.3733
5:77805533:G:A	50	100	1	0.4824
5:77805642:T:C	50	100	0.83	0.01053
5:77805693:G:A	50	100	1	0.4824
5:77805725:C:T	50	100	1	0.3637
5:77806014:C:G	50	100	1	0.03667
5:77806060:C:G	50	100	0.86	0.01761
5:77806172:A:T	50	100	1	0.352
5:77806344:C:T	50	100	1	0.3689
5:77806417:T:C	50	100	1	0.06354
5:77807377:C:A	50	100	1	0.04012
5:77807584:T:C	50	100	1	0.2731
5:77807666:A:T	50	100	1	0.065
5:77808511:T:G	50	100	1	0.1138
5:77808786:C:T	50	100	1	0.3725
5:77808867:A:C	50	100	1	0.03667
5:77808923:A:T	50	100	1	0.1198
5:77808932:C:G	50	100	1	0.01997
5:77809055:A:T	50	100	1	0.01017
5:77809097:G:T	50	100	1	0.4916
5:77809124:C:G	50	100	1	0.06354
5:77809142:A:G	50	100	0.92	0.05773
5:77809147:T:A	50	100	1	0.03649
5:77809261:C:T	50	100	0.99	0.07026
5:77809932:G:A	50	100	1	0.3669
5:77810249:C:T	50	100	1	0.12
5:77810319:C:T	50	100	1	0.01144
5:77810477:T:G	50	100	1	0.488
5:77810494:G:A	50	100	1	0.01017
5:77810576:C:T	50	100	1	0.03504
5:77810864:C:G	50	100	1	0.4918
5:77811437:C:G	50	100	1	0.03649
5:77811521:C:T	50	100	0.76	0.0118
5:77811605:G:A	50	98	0.96	0.01071
5:77811654:C:A	50	100	1	0.06518
5:77811672:T:C	50	100	0.92	0.05338
5:77811778:G:A	50	100	1	0.01126
5:77811952:A:G	50	100	0.99	0.03649
5:77812245:T:A	50	100	1	0.4328
5:77812336:G:A	50	100	1	0.3722
5:77812438:A:G	50	100	1	0.04031
5:77812596:C:T	50	98	0.99	0.1374
5:77812691:C:T	50	98	1	0.3519
5:77812825:C:T	50	100	1	0.06354
5:77812923:G:C	50	100	0.99	0.3664
5:77812995:A:G	50	98	1	0.04031
5:77813248:C:T	50	100	0.96	0.06536
5:77813271:G:C	50	100	0.99	0.2727
5:77813342:T:A	50	100	0.99	0.02015
5:77813889:G:A	50	98	0.99	0.4897
5:77813906:G:T	50	100	1	0.06554
5:77814131:C:A	50	100	1	0.04012
5:77814220:G:C	48	75	0.86	0.3177
5:77814222:G:C	48	77.1	0.88	0.3114
5:77814224:G:C	48	75	0.84	0.2758
5:77814295:C:T	50	100	1	0.04031
5:77814437:C:T	50	100	0.76	0.01325
5:77814608:G:A	50	100	0.88	0.01471
5:77814615:G:A	50	100	1	0.06554
5:77814748:T:A	50	100	0.99	0.01089
5:77815096:G:A	50	100	0.99	0.1144
5:77815160:T:G	50	100	1	0.06354
5:77815166:G:T	50	98	0.99	0.3366
5:77815470:C:T	50	100	1	0.06518
5:77816133:G:A	50	96	0.99	0.2731
5:77816360:A:G	50	100	1	0.04012
5:77816461:A:G	50	100	1	0.06518
5:77816679:A:G	50	100	1	0.01271
5:77817203:T:C	50	100	0.98	0.4041
5:77817273:C:T	50	100	0.99	0.3713
5:77817793:G:A	50	100	0.98	0.2823
5:77818089:G:A	50	100	0.99	0.4355
5:77818402:C:T	50	100	1	0.07044
5:77818705:A:C	50	100	0.99	0.4998
5:77818774:A:G	50	100	0.98	0.3656
5:77818978:G:A	50	100	0.87	0.01471
5:77819740:C:T	50	100	1	0.1127
5:77819785:A:C	50	100	0.99	0.3649
5:77820074:G:A	50	100	0.96	0.03903
5:77820078:G:A	50	100	0.96	0.04993
5:77820421:A:G	50	98	1	0.06572
5:77820427:G:T	50	100	0.98	0.03086
5:77820567:C:A	50	100	1	0.1126
5:77820860:G:A	50	100	0.99	0.09386
5:77821273:T:C	50	100	1	0.4463
5:77821833:G:A	50	100	0.99	0.4877
5:77821849:G:A	50	100	1	0.3499
5:77821935:G:A	50	100	1	0.3499
5:77821945:C:T	50	100	0.95	0.04139
5:77822163:A:G	50	100	0.99	0.09386
5:77822365:A:G	50	100	0.99	0.2553
5:77822390:A:C	50	100	0.99	0.2527
5:77822725:T:C	50	100	1	0.3642
5:77822781:G:A	50	100	1	0.1278
5:77822787:C:T	50	100	0.88	0.02215
5:77822795:G:C	50	100	0.96	0.04049
5:77823014:T:C	50	100	1	0.1229
5:77823084:C:T	50	100	0.99	0.09241
5:77823543:C:A	50	100	0.95	0.02651
5:77823909:A:G	50	100	0.94	0.02415
5:77824234:C:T	50	100	0.94	0.03776
5:77824290:C:T	50	100	0.84	0.01071
5:77824545:A:G	50	100	0.97	0.189
5:77824644:C:T	50	100	0.99	0.06917
5:77824653:G:A	50	100	0.99	0.3736
5:77824825:A:G	50	98	0.99	0.36
5:77825128:C:T	50	100	0.99	0.09368
5:77825260:C:A	50	100	0.84	0.01325
5:77825690:C:T	50	100	0.94	0.01107
5:77825970:T:C	50	100	1	0.366
5:77826000:A:C	50	100	1	0.366
5:77826136:T:C	50	100	1	0.2331
5:77826146:T:G	50	100	1	0.2329
5:77826247:C:T	50	100	0.96	0.02923
5:77826291:A:T	50	100	1	0.2329
5:77826416:G:T	50	100	1	0.2329
5:77826527:A:C	50	100	1	0.063
5:77826664:G:A	50	100	1	0.2329
5:77826786:T:C	50	100	1	0.2329
5:77826828:T:G	50	100	1	0.2329
5:77826848:G:A	50	100	0.94	0.06227
5:77826888:T:G	50	100	1	0.063
5:77826946:A:G	50	100	1	0.2282
5:77827022:A:G	50	98	0.99	0.3626
5:77827032:A:G	50	100	1	0.2329
5:77827199:A:T	50	100	1	0.2331
5:77827452:G:T	50	100	1	0.2326
5:77827730:T:A	50	100	0.99	0.065
5:77827774:G:C	50	100	0.99	0.2329
5:77827961:C:T	50	100	0.99	0.2329
5:77827982:G:A	50	100	0.99	0.2329
5:77828169:G:A	50	100	0.98	0.2186
5:77828657:A:T	50	100	0.9	0.02397
5:77828686:C:T	50	100	0.98	0.2052
5:77828745:C:T	50	100	0.98	0.4735
5:77828884:G:T	50	98	0.93	0.1458
5:77829105:C:T	50	100	0.88	0.1338
5:77829200:G:T	50	100	0.85	0.03813
5:77829249:T:C	50	100	0.84	0.03867
5:77829722:G:A	50	100	0.88	0.06245
5:77829878:A:C	50	100	0.88	0.02669
5:77830080:A:G	50	98	0.93	0.4119
5:77830167:G:A	50	100	0.95	0.4882
5:77830170:T:C	50	98	0.87	0.06427
5:77830360:T:G	50	98	0.91	0.4119
5:77830386:T:C	50	98	0.93	0.4118
5:77831340:C:T	50	96	0.93	0.134
5:77831958:G:A	50	94	0.93	0.1314
5:77831985:G:A	50	92	0.9	0.4528
5:77831989:C:T	50	100	0.61	0.01053
5:77832035:G:A	50	100	0.62	0.01053
5:77832245:T:A	50	100	0.87	0.03577
5:77832282:T:C	50	100	0.92	0.05029
5:77832440:T:C	50	98	0.83	0.03322
5:77832475:G:A	50	100	0.91	0.04793
5:77832830:C:T	50	94	0.9	0.1371
5:77832880:T:C	50	96	0.71	0.05447
5:77833160:C:G	50	94	0.79	0.3689
5:77833676:T:G	50	100	0.85	0.1137
5:77833848:G:A	50	98	0.79	0.02015
5:77834172:C:T	50	92	0.87	0.478
5:77834430:C:G	50	100	0.84	0.08878
5:77834481:C:T	50	100	0.86	0.1049
5:77834563:G:A	50	98	0.69	0.02796
5:77834602:C:T	50	98	0.91	0.3622
5:77834672:C:T	50	98	0.84	0.08914
5:77835108:G:A	50	96	0.9	0.3604
5:77835201:C:T	50	98	0.87	0.04902
5:77835275:A:G	50	100	0.86	0.1004
5:77835346:G:A	50	96	0.89	0.1378
5:77836065:C:G	50	98	0.8	0.02578
5:77836150:C:A	50	100	0.83	0.02778
5:77836203:G:C	50	98	0.84	0.02288
5:77836464:A:G	50	96	0.85	0.05955
5:77836702:A:C	50	100	0.86	0.0443
5:77837144:T:A	50	98	0.9	0.1701
5:77837703:T:A	50	96	0.89	0.1342
5:77837830:A:G	50	98	0.91	0.2442
5:77837865:C:G	50	100	0.85	0.07807
5:77837944:A:G	50	96	0.9	0.2435
5:77838140:C:A	50	100	0.75	0.01779
5:77838573:A:G	50	90	0.88	0.2213
5:77838765:A:G	50	98	0.9	0.2284
5:77838788:A:G	50	98	0.89	0.2277
5:77839018:A:G	50	98	0.82	0.0581
5:77839150:G:A	50	98	0.8	0.01543
5:77839240:C:T	50	98	0.8	0.01598
5:77839300:C:T	50	100	0.98	0.01507
5:77840080:T:A	50	100	0.92	0.4922
5:77840296:A:C	50	100	0.92	0.1278
5:77840765:G:A	50	98	0.95	0.1747
5:77841025:G:A	50	100	0.8	0.02796
5:77841099:C:T	50	100	0.92	0.04139
5:77841210:G:A	50	100	0.89	0.02959
5:77841382:G:C	50	100	0.95	0.02633
5:77841481:G:A	50	100	0.99	0.01071
5:77842160:A:G	50	98	0.96	0.1906
5:77842317:A:G	50	100	0.98	0.01271
5:77842559:T:A	50	100	0.99	0.01271
5:77842766:G:C	50	100	0.95	0.05973
5:77842993:C:T	50	100	0.95	0.1106
5:77843033:T:C	50	100	0.99	0.01271
5:77843041:C:T	50	100	0.62	0.01053
5:77843097:G:C	50	100	1	0.01071
5:77843357:A:C	50	100	0.95	0.04176
5:77843412:T:C	50	96	0.97	0.1845
5:77843537:C:T	50	100	0.99	0.01035
5:77844116:G:C	50	100	0.99	0.01344
5:77844260:G:C	50	100	0.97	0.04503
5:77844275:C:T	50	100	0.94	0.1104
5:77844830:C:T	50	100	0.97	0.3646
5:77845094:C:A	50	100	0.91	0.02578
5:77845154:T:C	50	98	0.97	0.07208
5:77845165:C:T	50	100	0.98	0.0719
5:77845376:T:C	50	100	0.96	0.02433
5:77845460:T:C	50	100	0.71	0.01053
5:77845524:A:C	47	100	0.96	0.02269
5:77846033:T:C	50	100	0.98	0.01253
5:77846194:C:T	50	100	0.94	0.06245
5:77846501:C:G	50	100	1	0.01888
5:77847005:G:A	50	100	0.99	0.4319
5:77847314:C:T	50	100	0.96	0.05174
5:77847627:A:G	50	100	0.91	0.02015
5:77848242:A:G	50	100	0.99	0.4154
5:77848450:T:C	50	100	0.96	0.04176
5:77848624:C:A	50	100	0.84	0.01452
5:77849157:C:T	50	100	0.99	0.4023
5:77849385:T:C	50	100	0.99	0.4083
5:77849643:G:A	50	100	0.88	0.01834
5:77849675:C:G	50	100	0.99	0.4415
5:77849916:T:C	50	100	0.99	0.469
5:77849991:G:C	50	100	0.99	0.406
5:77850401:T:C	50	100	0.99	0.4897
5:77850512:C:T	50	100	0.99	0.4072
5:77850910:A:C	50	100	0.72	0.0187
5:77851157:C:G	50	100	0.99	0.4355
5:77851253:G:A	50	100	0.94	0.04067
5:77851421:G:A	50	100	0.99	0.01543
5:77851636:G:T	50	100	0.94	0.05447
5:77851701:A:G	50	100	0.96	0.1195
5:77851706:T:C	50	100	0.99	0.4782
5:77851893:G:A	50	100	0.99	0.4784
5:77851963:A:G	50	100	0.98	0.4014
5:77852039:C:T	50	98	0.97	0.1543
5:77852749:T:G	50	98	0.98	0.4936
5:77852769:G:C	50	100	0.98	0.0354
5:77852772:G:T	50	98	0.98	0.4809
5:77853168:A:C	50	100	1	0.01906
5:77853365:C:T	50	100	0.86	0.01834
5:77853532:T:A	49	100	0.96	0.0581
5:77853594:A:G	50	98	0.98	0.4646
5:77854146:T:C	50	100	0.98	0.465
5:77854413:A:G	50	100	0.99	0.465
5:77854861:A:G	50	100	0.99	0.465
5:77854888:A:T	50	100	0.99	0.3631
5:77854895:A:C	50	100	0.98	0.3631
5:77855185:G:A	50	100	0.99	0.465
5:77855216:A:G	50	100	0.99	0.1919
5:77855348:T:G	50	100	0.99	0.1988
5:77855465:G:A	50	100	0.99	0.1883
5:77855529:C:T	50	100	0.97	0.05755
5:77855589:T:C	50	100	0.98	0.4635
5:77856100:C:T	50	100	0.99	0.4441
5:77856336:T:C	50	100	0.99	0.4648
5:77856407:A:G	50	100	0.99	0.4648
5:77856442:G:C	50	100	1	0.03032
5:77856587:A:T	50	100	1	0.01325
5:77856701:C:T	50	100	0.97	0.1155
5:77856993:C:G	50	100	0.99	0.4639
5:77857927:T:C	50	98	0.99	0.05029
5:77858132:T:G	50	100	1	0.01325
5:77858205:A:G	50	100	0.91	0.01761
5:77858381:G:T	50	100	1	0.02088
5:77858591:T:C	50	100	0.99	0.4205
5:77858623:G:C	50	100	0.99	0.4268
5:77859453:G:A	50	100	0.99	0.3903
5:77859502:A:C	50	100	0.99	0.1921
5:77859545:A:C	50	100	0.99	0.2142
5:77859687:G:A	50	98	0.99	0.4052
5:77859717:C:T	50	100	0.94	0.01198
5:77859718:G:A	50	100	0.92	0.04357
5:77859754:T:G	50	98	0.98	0.39
5:77859780:C:A	50	100	0.92	0.04176
5:77859834:T:A	50	100	0.99	0.1919
5:77860068:G:A	50	100	0.8	0.03214
5:77860401:T:A	50	100	1	0.2146
5:77860484:A:T	50	100	0.99	0.39
5:77860568:C:T	50	98	1	0.2046
5:77860727:G:A	50	100	0.97	0.05828
5:77860745:T:A	50	98	0.99	0.1489
5:77860910:T:G	50	98	0.99	0.39
5:77861059:T:C	50	98	0.99	0.39
5:77861341:G:T	50	98	1	0.2046
5:77861374:G:A	50	100	0.9	0.02524
5:77861618:C:T	50	100	0.99	0.39
5:77861668:C:T	50	98	1	0.1888
5:77861763:C:G	50	100	0.99	0.3898
5:77861783:A:G	50	100	0.99	0.3337
5:77862113:C:T	50	100	1	0.01452
5:77862188:G:A	50	100	1	0.01416
5:77862405:T:C	50	100	1	0.2778
5:77862677:A:C	50	100	0.98	0.1037
5:77862683:T:G	50	100	0.98	0.08896
5:77862986:T:A	50	100	0.99	0.2108
5:77863572:G:A	50	100	1	0.1983
5:77863671:A:G	50	100	1	0.1984
5:77864062:C:A	50	100	1	0.01416
5:77864132:C:T	50	100	0.99	0.1886
5:77864485:G:C	50	100	1	0.04412
5:77864558:G:C	50	100	0.98	0.04884
5:77864606:G:A	50	100	1	0.04412
5:77865180:C:T	50	100	1	0.01416
5:77865184:C:T	50	100	1	0.01416
5:77865234:T:C	50	100	0.84	0.05283
5:77865561:T:C	50	100	1	0.03922
5:77865665:G:T	50	98	0.97	0.2228
5:77865732:T:C	50	100	1	0.03903
5:77865736:A:C	50	100	1	0.01126
5:77866106:A:G	50	100	0.97	0.2444
5:77866552:C:T	50	100	0.98	0.09931
5:77866625:C:T	50	100	0.99	0.1353
5:77866808:G:A	50	98	0.93	0.01979
5:77867013:C:T	50	98	0.99	0.09967
5:77867121:C:T	50	98	0.99	0.09967
5:77867136:G:A	50	96	0.95	0.2551
5:77867397:T:C	50	96	0.95	0.1445
5:77867589:T:C	50	100	0.99	0.11
5:77867603:T:C	50	100	0.99	0.1351
5:77867877:T:C	50	98	0.99	0.11
5:77868267:G:C	50	100	0.9	0.0138
5:77868292:G:A	50	100	0.96	0.01888
5:77868362:G:A	50	100	0.97	0.06463
5:77868604:A:G	50	100	0.98	0.14
5:77868782:A:G	50	100	0.96	0.04012
5:77869113:G:A	50	100	0.97	0.1443
5:77869578:G:A	50	100	0.93	0.03214
5:77869606:A:G	50	100	0.98	0.2518
5:77869637:A:G	50	100	0.92	0.04557
5:77869670:A:T	50	98	0.98	0.1932
5:77869894:A:T	50	100	0.92	0.02814
5:77870326:A:G	50	100	0.91	0.05828
5:77870388:T:C	50	100	0.99	0.0354
5:77870603:G:A	50	98	0.9	0.01888
5:77870611:G:A	50	100	0.98	0.2012
5:77870619:A:G	50	100	0.96	0.3589
5:77870643:G:A	49	100	0.98	0.2171
5:77870665:T:C	50	100	0.96	0.1855
5:77870747:T:C	50	100	0.95	0.03867
5:77870757:T:C	50	100	0.98	0.1932
5:77870779:C:A	50	100	0.99	0.03359
5:77871024:G:A	50	100	0.99	0.2391
5:77871353:A:G	50	100	0.93	0.02542
5:77871851:C:T	50	100	0.93	0.05174
5:77872124:C:G	50	100	0.9	0.01888
5:77872148:G:T	50	100	1	0.01888
5:77872266:G:A	50	100	0.98	0.4664
5:77872321:G:A	50	100	0.98	0.2743
5:77872458:C:A	50	100	0.92	0.0699
5:77872623:T:G	50	100	0.86	0.03686
5:77873382:T:C	50	100	0.98	0.02033
5:77873896:G:T	50	100	0.9	0.02397
5:77873958:G:A	50	100	0.9	0.02378
5:77874073:T:C	50	100	0.98	0.4929
5:77874171:T:G	50	100	0.93	0.05011
5:77874175:G:T	50	98	0.98	0.1935
5:77874292:A:G	50	100	0.9	0.01906
5:77874596:A:G	50	98	0.96	0.3215
5:77874606:C:T	50	100	0.98	0.2545
5:77874760:G:A	50	100	0.96	0.4884
5:77874839:G:A	50	98	0.98	0.1939
5:77874910:G:C	50	98	0.98	0.02088
5:77874926:T:C	50	100	0.98	0.02033
5:77875227:G:C	50	100	0.93	0.05029
5:77876289:C:T	50	100	0.98	0.2444
5:77876332:G:A	50	100	0.94	0.08533
5:77876548:T:G	50	100	0.96	0.4906
5:77876560:A:G	50	100	0.97	0.4744
5:77877038:C:T	50	100	0.9	0.02778
5:77877051:A:G	50	92	0.93	0.4866
5:77877525:G:C	50	96	0.91	0.1834
5:77877678:C:A	50	96	0.9	0.2313
5:77877698:G:A	50	100	0.9	0.3771
5:77877875:A:G	50	98	0.94	0.05138
5:77877952:C:T	50	100	0.98	0.05229
5:77878109:C:T	50	100	0.88	0.01017
5:77878112:G:C	50	98	0.81	0.01235
5:77878702:C:G	50	96	0.88	0.0532
5:77879382:G:A	50	96	0.88	0.2177
5:77879402:A:G	50	98	0.88	0.4911
5:77879504:T:C	50	98	0.92	0.04811
5:77879754:C:T	50	98	0.78	0.2048
5:77879781:G:A	50	94	0.72	0.07462
5:77879802:T:C	50	98	0.81	0.1311
5:77879808:C:T	50	98	0.98	0.01834
5:77880709:A:C	50	98	0.94	0.0472
5:77880950:A:G	50	100	0.98	0.01017
5:77881565:C:A	50	100	0.96	0.04793
5:77881644:G:A	50	100	0.96	0.2994
5:77882090:T:C	50	82	0.78	0.09495
5:77882157:G:A	50	100	0.97	0.2947
5:77882984:C:T	50	100	0.92	0.05465
5:77883065:T:C	50	100	0.98	0.04811
5:77883274:T:C	50	100	0.96	0.4296
5:77883833:G:A	50	100	0.97	0.1516
5:77884024:T:C	50	100	0.98	0.1516
5:77884175:A:G	50	100	0.97	0.04811
5:77884472:T:C	50	98	0.92	0.01634
5:77884487:C:T	50	100	0.96	0.1698
5:77884520:G:T	50	98	0.97	0.2195
5:77884535:C:T	50	100	0.78	0.02033
5:77884821:T:G	50	100	0.97	0.05301
5:77884874:G:A	50	100	0.97	0.05301
5:77885038:C:T	50	100	0.96	0.08152
5:77885252:G:C	50	100	0.94	0.065
5:77885350:A:T	50	100	0.9	0.01253
5:77885947:G:T	50	100	0.96	0.0817
5:77886063:A:G	50	100	0.93	0.06863
5:77886254:T:G	50	100	0.94	0.05338
5:77886480:T:C	50	98	0.96	0.06645
5:77886497:G:A	50	100	0.96	0.01688
5:77886629:T:C	50	100	0.96	0.4446
5:77886831:T:C	50	100	0.96	0.216
5:77887263:A:G	50	98	0.96	0.3312
5:77887434:A:G	50	100	0.98	0.0532
5:77887692:A:T	50	100	0.97	0.05574
5:77887790:A:G	50	98	0.94	0.1031
5:77890345:C:A	50	100	0.94	0.08533
5:77890469:C:T	50	100	0.93	0.05301
5:77891194:G:T	50	98	0.93	0.1396
5:77891222:T:C	48	100	0.92	0.04521
5:77891652:A:G	50	100	0.97	0.4424
5:77892391:A:G	50	94	0.94	0.1534
5:77892467:A:G	50	100	0.96	0.3014
5:77893041:A:G	50	100	0.95	0.05084
5:77893051:C:T	50	100	0.96	0.2932
5:77893053:C:T	50	100	0.96	0.3775
5:77894106:C:A	50	98	0.96	0.2921
5:77894206:G:A	50	100	0.78	0.02088
5:77894741:T:A	50	98	1	0.01489
5:77894991:T:C	50	94	0.95	0.2093
5:77895056:T:C	50	100	0.81	0.02469
5:77895356:C:T	50	96	0.97	0.2131
5:77895858:G:T	50	96	0.97	0.4403
5:77896202:A:G	50	98	0.94	0.01398
5:77896487:A:G	50	98	0.71	0.01216
5:77896644:C:T	50	100	0.96	0.07081
5:77897006:G:A	50	100	0.74	0.01162
5:77897121:A:G	50	98	0.97	0.3337
5:77897880:G:A	50	100	0.68	0.01634
5:77897942:G:T	50	96	0.97	0.4334
5:77898037:A:G	50	100	0.73	0.01162
5:77898730:A:G	50	100	0.84	0.01162
5:77898734:C:T	50	100	0.92	0.1843
5:77899225:T:C	50	98	0.94	0.1915
5:77899692:C:A	50	100	0.97	0.01743
5:77899796:A:G	50	100	0.97	0.06736
5:77900048:G:A	50	100	0.97	0.01162
5:77900467:A:G	50	100	0.96	0.1529
5:77901503:C:T	50	100	0.92	0.0167
5:77901504:G:A	50	98	0.99	0.01452
5:77901904:A:G	50	100	1	0.01743
5:77902095:C:T	50	96	0.76	0.01452
5:77903565:C:G	50	100	1	0.01743
5:77903714:G:T	50	98	0.91	0.01071
5:77904250:C:A	50	98	0.97	0.3344
5:77904520:G:C	50	100	0.95	0.01144
5:77904536:T:A	50	100	0.92	0.07062
5:77904559:C:T	50	98	0.81	0.0118
5:77904737:G:C	50	100	0.97	0.2761
5:77904932:T:C	50	100	1	0.01761
5:77905044:T:C	50	100	0.97	0.2769
5:77905189:G:C	50	98	0.94	0.04993
5:77905448:A:G	50	100	0.95	0.1915
5:77905538:C:T	50	100	0.95	0.1777
5:77905799:T:C	50	98	0.94	0.07879
5:77905815:C:T	50	100	1	0.01761
5:77906014:C:T	50	98	0.96	0.2128
5:77906187:C:T	50	98	0.96	0.2217
5:77906676:G:C	50	100	1	0.01761
5:77906736:A:G	50	100	0.96	0.2756
5:77907061:C:T	50	98	0.91	0.01035
5:77907163:C:T	50	100	0.94	0.0207
5:77907311:T:A	49	100	0.96	0.2771
5:77907894:A:G	50	98	0.96	0.3756
5:77908750:A:G	50	98	0.93	0.03885
5:77909013:G:C	50	96	0.93	0.02996
5:77909188:A:G	50	100	0.78	0.01198
5:77909252:T:C	50	100	0.94	0.0955
5:77909380:C:G	50	100	0.76	0.01561
5:77909383:G:C	50	100	0.85	0.07462
5:77909476:C:A	50	100	0.92	0.01525
5:77909954:A:T	50	100	0.98	0.01362
5:77910020:C:T	50	100	0.91	0.06808
5:77910165:A:G	50	100	0.96	0.1229
5:77910645:G:T	50	100	0.87	0.01634
5:77910820:T:C	50	100	0.97	0.1176
5:77911051:C:A	50	100	0.98	0.1107
5:77911470:T:C	50	100	0.98	0.09913
5:77911729:G:A	50	100	0.94	0.1432
5:77911745:A:G	50	100	0.96	0.1779
5:77911792:G:T	50	100	0.94	0.1356
5:77911798:C:T	50	100	0.98	0.112
5:77911998:C:T	50	100	0.98	0.1118
5:77912325:A:G	50	100	0.94	0.1356
5:77912565:A:C	50	100	0.97	0.03014
5:77912854:C:T	50	100	0.98	0.1236
5:77913525:C:T	50	100	0.96	0.1759
5:77913640:T:C	50	100	0.96	0.1721
5:77913685:A:T	50	100	0.96	0.1367
5:77913752:G:A	50	98	0.89	0.01471
5:77913837:T:C	50	100	0.96	0.1367
5:77913867:C:T	50	100	0.9	0.06536
5:77914209:T:C	50	100	0.88	0.02251
5:77914344:G:A	50	100	0.96	0.1937
5:77914385:G:A	50	100	0.97	0.3217
5:77914597:C:G	50	100	0.97	0.3214
5:77914737:T:A	50	100	1	0.01071
5:77914923:A:C	50	94	0.97	0.4931
5:77915056:G:A	50	98	0.96	0.484
5:77915195:A:G	50	100	0.96	0.1797
5:77915687:G:A	50	100	0.86	0.09913
5:77915846:G:A	50	100	0.96	0.1797
5:77915995:G:T	50	98	0.91	0.0167
5:77916201:C:T	50	100	0.99	0.09641
5:77916208:A:G	50	100	0.95	0.1369
5:77916304:G:A	50	100	0.97	0.4188
5:77916552:G:T	50	100	0.95	0.447
5:77916609:A:G	50	100	0.97	0.2925
5:77916629:G:T	50	100	0.95	0.1894
5:77917437:C:A	50	100	0.96	0.2259
5:77917570:A:G	50	100	0.99	0.08569
5:77917669:G:A	50	100	0.86	0.02687
5:77917732:A:T	50	100	0.97	0.1155
5:77918447:T:G	50	100	0.98	0.1049
5:77918473:C:A	50	100	0.95	0.4336
5:77918507:C:T	50	100	1	0.01943
5:77918666:C:T	50	100	0.99	0.01198
5:77918760:T:C	50	100	1	0.0699
5:77918878:T:C	50	100	0.94	0.04339
5:77918891:A:G	50	100	0.97	0.04775
5:77919336:T:C	50	100	0.92	0.03595
5:77919406:C:T	50	98	0.82	0.02633
5:77919866:T:C	50	100	0.92	0.03577
5:77920192:A:G	50	100	0.92	0.03595
5:77920199:C:T	50	98	0.97	0.03286
5:77920200:G:A	50	100	0.92	0.1371
5:77920202:G:A	50	94	0.9	0.3081
5:77920205:T:C	50	98	0.96	0.1661
5:77920413:T:C	50	100	0.93	0.1202
5:77920732:C:T	50	100	0.92	0.03595
5:77920840:A:C	50	100	0.95	0.1215
5:77920947:A:C	50	100	0.99	0.01253
5:77921156:A:G	50	100	0.92	0.1211
5:77921449:G:A	50	100	0.92	0.03649
5:77921895:G:A	50	96	0.94	0.01834
5:77922049:G:A	50	100	0.96	0.01216
5:77922070:T:A	50	100	0.99	0.03813
5:77922111:A:G	50	100	0.92	0.191
5:77922249:G:T	50	100	0.92	0.04666
5:77922437:C:T	50	100	0.94	0.065
5:77922488:C:G	50	100	0.99	0.03885
5:77922520:C:T	50	100	0.99	0.03867
5:77922664:C:A	50	98	0.95	0.2337
5:77922777:G:T	50	100	1	0.06681
5:77922821:C:T	50	98	0.94	0.4305
5:77922924:A:G	50	100	0.9	0.1576
5:77922986:T:C	50	98	0.94	0.4593
5:77923157:T:C	50	100	0.91	0.1578
5:77923158:C:T	50	98	0.94	0.492
5:77923307:T:C	50	98	0.94	0.4915
5:77923879:C:A	50	98	0.99	0.01434
5:77924061:C:T	50	100	0.98	0.03704
5:77924463:T:C	50	96	0.93	0.1761
5:77924668:T:C	50	98	0.96	0.07589
5:77925495:C:T	50	96	0.92	0.4929
5:77925775:C:T	50	98	0.84	0.02887
5:77925878:C:A	50	96	0.93	0.4942
5:77926387:G:A	50	100	0.8	0.02433
5:77926979:G:A	50	96	0.92	0.4929
5:77926995:C:T	50	96	0.9	0.1954
5:77927315:A:G	50	96	0.92	0.2843
5:77927332:C:A	50	100	0.94	0.02487
5:77927422:C:T	50	98	0.92	0.3152
5:77927758:C:T	50	98	0.93	0.07607
5:77928137:T:A	49	100	0.7	0.065
5:77928341:C:T	50	100	0.94	0.01489
5:77928390:G:A	50	96	0.88	0.2812
5:77928669:A:T	48	77.1	0.67	0.02015
5:77928670:A:T	50	100	0.84	0.03214
5:77928842:T:C	50	92	0.86	0.2807
5:77928948:A:G	50	98	0.91	0.1229
5:77929002:T:C	50	96	0.91	0.2128
5:77929003:G:A	50	100	0.91	0.03141
5:77929015:A:G	50	98	0.96	0.0138
5:77929067:C:G	50	100	0.92	0.04121
5:77929273:C:T	50	98	0.96	0.0138
5:77929383:G:T	50	100	0.93	0.1084
5:77929428:C:A	50	100	0.96	0.01489
5:77929429:C:T	50	100	0.9	0.02705
5:77929449:G:T	50	100	0.93	0.04194
5:77929500:G:A	50	100	0.85	0.05737
5:77929551:A:T	50	100	0.87	0.04666
5:77929981:C:A	50	100	0.98	0.04684
5:77930261:T:C	50	100	0.93	0.1138
5:77931095:G:A	50	100	0.99	0.05737
5:77931226:A:G	50	100	1	0.04702
5:77931350:A:T	50	98	0.96	0.3297
5:77932312:G:T	50	100	0.98	0.4178
5:77932646:A:G	50	100	1	0.1093
5:77933183:C:T	50	100	0.99	0.4218
5:77933403:G:A	50	100	0.98	0.3845
5:77933763:G:A	50	100	0.98	0.1009
5:77933765:A:G	50	100	0.95	0.07752
5:77933769:C:A	50	100	0.95	0.0768
5:77934388:G:T	50	100	0.95	0.01943
5:77934448:G:A	50	98	0.99	0.02052
5:77934509:G:C	50	100	0.98	0.04775
5:77934658:C:T	50	100	0.98	0.1129
5:77934962:C:A	50	100	0.99	0.2411
5:77935128:C:T	50	100	1	0.03159
5:77935419:T:C	50	100	0.99	0.1129
5:77935580:C:T	50	100	0.99	0.06826
5:77935658:G:A	50	100	1	0.1186
5:77936337:A:G	50	100	1	0.04702
5:77936674:C:T	50	100	0.99	0.05338
5:77937248:C:T	50	100	0.99	0.05338
5:77938150:G:A	50	100	1	0.01507
5:77938184:G:A	50	100	0.99	0.4263
5:77939186:T:C	50	98	0.98	0.3729
5:77939544:A:G	50	100	1	0.02415
5:77939656:T:C	50	100	1	0.1093
5:77939657:G:A	50	100	0.98	0.05737
5:77939864:G:A	50	100	1	0.03232
5:77940016:T:C	50	98	0.98	0.1443
5:77940883:C:T	50	100	1	0.02142
5:77941386:A:T	50	100	0.98	0.04194
5:77941577:T:G	50	100	1	0.03195
5:77941903:T:A	50	100	1	0.1095
5:77942251:C:T	50	100	0.93	0.01888
5:77942486:C:T	50	100	1	0.02197
5:77942665:C:T	50	100	0.99	0.03123
5:77942666:G:A	50	100	1	0.0216
5:77942676:C:T	50	100	0.99	0.4241
5:77943028:A:G	50	98	0.9	0.03159
5:77943422:T:C	50	98	0.99	0.05737
5:77943504:T:C	50	96	0.8	0.01235
5:77943859:C:T	50	100	1	0.0472
5:77944085:C:T	50	100	1	0.02142
5:77944096:A:C	50	98	0.98	0.4334
5:77944143:T:C	50	100	1	0.1093
5:77944267:G:A	50	100	1	0.02142
5:77944304:G:A	50	100	1	0.01471
5:77944336:G:A	50	100	0.94	0.2584
5:77944379:A:C	50	98	1	0.04757
5:77944493:G:T	50	98	0.96	0.01906
5:77944496:C:T	50	100	1	0.06754
5:77944615:A:G	50	100	0.99	0.04176
5:77945424:A:G	50	100	0.99	0.04176
5:77945574:A:G	50	100	1	0.01471
5:77945590:T:C	50	100	1	0.1093
5:77946660:T:C	50	100	0.99	0.04212
5:77947133:T:A	50	100	1	0.0256
5:77947359:A:G	50	98	0.99	0.05919
5:77947456:C:G	50	100	1	0.1089
5:77948074:C:T	50	100	1	0.1583
5:77948441:A:G	50	98	1	0.1585
5:77948765:C:T	49	98	0.72	0.04866
5:77948972:T:C	50	100	0.98	0.2538
5:77949188:A:G	50	100	1	0.2524
5:77949358:G:C	50	100	1	0.1432
5:77949387:G:A	50	100	0.99	0.1091
5:77949982:C:T	50	100	0.99	0.258
5:77950074:A:G	50	100	0.99	0.1073
5:77950528:T:C	50	100	1	0.02433
5:77950637:C:A	50	100	0.99	0.1741
5:77950981:C:A	50	98	1	0.1494
5:77951331:C:G	50	100	1	0.1739
5:77951645:G:A	50	98	1	0.1492
5:77951931:T:C	50	100	1	0.1721
5:77952054:G:T	50	100	0.99	0.4203
5:77952282:A:G	50	100	1	0.1719
5:77952405:C:T	50	100	1	0.1719
5:77952706:C:G	50	100	0.99	0.4254
5:77952733:T:C	50	100	1	0.02342
5:77952870:A:G	50	100	1	0.1714
5:77953524:T:A	50	100	1	0.04648
5:77953600:A:G	50	100	0.99	0.2195
5:77953965:A:G	50	100	1	0.1714
5:77954667:G:C	50	100	1	0.1716
5:77954827:T:A	50	100	0.99	0.138
5:77954857:C:A	50	100	1	0.04666
5:77954931:G:T	50	100	1	0.1712
5:77954949:C:T	50	100	0.99	0.4198
5:77955176:T:A	50	100	1	0.1716
5:77955629:G:T	50	100	0.88	0.0158
5:77955688:T:C	50	100	0.99	0.4354
5:77955745:A:C	50	100	1	0.1716
5:77955746:C:T	50	100	1	0.1718
5:77955778:C:T	50	100	1	0.1712
5:77955964:A:G	50	100	1	0.1714
5:77956111:A:T	50	100	1	0.2237
5:77956188:C:T	50	100	1	0.1057
5:77956282:A:T	50	100	0.99	0.2378
5:77956624:A:C	50	100	0.99	0.4248
5:77956956:G:C	50	98	1	0.1741
5:77957096:A:T	50	98	1	0.2264
5:77957110:T:C	50	98	1	0.226
5:77957155:G:A	50	98	0.96	0.01816
5:77957302:A:G	50	100	0.98	0.106
5:77957338:G:A	50	100	1	0.106
5:77957533:C:A	50	98	0.98	0.136
5:77957538:A:C	50	98	1	0.1734
5:77958071:C:G	50	98	0.99	0.3302
5:77958245:G:A	50	98	0.98	0.03922
5:77958837:G:C	50	100	1	0.1191
5:77958913:C:G	50	100	1	0.02614
5:77959047:T:C	50	96	0.99	0.07462
5:77959055:G:A	50	100	1	0.0512
5:77959185:A:C	50	100	1	0.1396
5:77959443:T:A	50	100	1	0.1394
5:77960048:A:G	50	100	1	0.1396
5:77960060:C:G	50	100	1	0.1396
5:77960287:A:C	50	100	1	0.1485
5:77960369:C:T	50	100	1	0.1525
5:77960437:T:C	50	100	1	0.1485
5:77960787:T:G	50	100	0.99	0.1403
5:77960875:C:G	50	100	0.99	0.4867
5:77960883:C:T	50	100	1	0.1485
5:77961061:C:A	50	100	1	0.451
5:77961062:G:C	50	98	1	0.1429
5:77961072:T:C	50	100	0.92	0.03086
5:77961090:A:C	50	100	1	0.09168
5:77961139:T:G	50	96	1	0.1429
5:77961817:C:T	50	100	1	0.4506
5:77961884:A:G	50	98	1	0.1427
5:77962502:T:C	50	96	1	0.154
5:77962530:C:T	50	98	1	0.158
5:77962708:T:C	50	98	0.99	0.165
5:77962992:T:C	50	98	1	0.1541
5:77963191:C:T	50	98	1	0.1541
5:77963325:T:C	50	98	1	0.1541
5:77963581:C:G	50	100	1	0.1538
5:77963641:G:C	50	100	0.95	0.03141
5:77964031:T:C	50	98	1	0.1541
5:77964591:G:A	50	98	0.98	0.1496
5:77964670:T:A	50	100	1	0.05102
5:77964772:C:A	50	100	1	0.0512
5:77964940:G:A	50	98	0.81	0.02578
5:77965849:A:G	50	98	0.99	0.1393
5:77966138:T:C	50	98	0.99	0.1394
5:77966400:G:A	50	98	1	0.1033
5:77966458:C:T	50	98	0.99	0.05065
5:77966581:G:A	50	98	0.99	0.2001
5:77966739:T:C	50	98	1	0.2059
5:77966758:G:A	50	98	1	0.2059
5:77967016:T:C	50	100	1	0.05047
5:77967164:G:A	50	100	1	0.2059
5:77967177:G:A	50	98	1	0.1598
5:77967477:C:T	50	100	0.99	0.4207
5:77967545:A:T	50	100	0.98	0.4748
5:77967880:G:T	50	100	0.98	0.02941
5:77968043:T:C	50	100	0.98	0.04303
5:77968551:A:T	50	100	0.98	0.04321
5:77968672:C:A	50	100	1	0.2048
5:77969005:G:C	35	85.7	0.93	0.1747
5:77969007:G:C	26	88.5	0.88	0.05646
5:77969049:T:C	46	87	1	0.2093
5:77969108:G:A	50	100	0.99	0.209
5:77969119:C:T	50	100	1	0.209
5:77969403:A:G	50	100	1	0.209
5:77969974:G:A	50	100	1	0.2077
5:77970465:A:G	50	98	1	0.2122
5:77970485:A:C	50	98	1	0.104
5:77970617:G:A	50	98	1	0.2081
5:77970794:A:G	50	94	0.95	0.3479
5:77970868:G:A	50	92	0.99	0.4695
5:77971914:T:C	50	94	0.99	0.4103
5:77972154:A:G	50	98	0.99	0.2128
5:77972809:C:T	50	94	0.98	0.4621
5:77974086:A:G	50	100	1	0.01162
5:77974216:T:C	50	100	0.99	0.09423
5:77974332:G:A	50	100	0.98	0.1062
5:77974365:G:C	50	96	0.98	0.1434
5:77974921:A:T	50	100	0.94	0.01325
5:77975369:G:C	50	100	0.98	0.09622
5:77976446:G:A	50	100	1	0.0138
5:77977102:C:T	50	94	0.94	0.3442
5:77977364:T:C	50	100	0.97	0.05501
5:77977430:A:G	50	96	0.91	0.07698
5:77977875:C:A	50	88	0.92	0.341
5:77978207:A:G	50	100	0.97	0.07988
5:77978327:C:G	50	96	0.92	0.2171
5:77978688:T:C	50	96	0.96	0.2778
5:77979107:A:G	50	100	0.96	0.0817
5:77979494:G:A	50	96	0.9	0.06954
5:77979949:C:T	50	100	0.94	0.06609
5:77980280:G:T	50	100	0.71	0.02215
5:77980580:T:C	50	100	0.87	0.1236
5:77980887:T:C	49	98	0.93	0.1362
5:77981277:G:A	50	82	0.84	0.4464
5:77981513:G:A	50	96	0.9	0.282
5:77981536:G:T	50	100	0.93	0.08388
5:77981617:G:A	50	96	0.86	0.05937
5:77982080:C:A	50	100	0.95	0.02233
5:77982346:G:A	50	96	0.9	0.06935
5:77982370:T:C	50	90	0.88	0.1736
5:77982544:T:C	50	100	0.89	0.0285
5:77982862:T:A	50	100	0.97	0.01543
5:77982986:A:G	50	100	0.92	0.07625
5:77983048:C:A	50	92	0.89	0.4159
5:77983095:A:G	50	100	0.86	0.03232
5:77983222:A:G	50	96	0.87	0.05792
5:77983263:A:G	50	92	0.89	0.4795
5:77983323:C:G	50	96	0.86	0.1353
5:77984311:T:C	50	88	0.78	0.3252
5:77984620:T:C	50	100	0.85	0.03177
5:77985454:A:G	50	92	0.81	0.3183
5:77985856:T:G	50	98	0.86	0.01271
5:77985879:C:T	50	98	0.86	0.1594
5:77986223:A:T	50	100	0.79	0.01525
5:77986697:T:G	50	94	0.85	0.3406
5:77986859:A:G	50	98	0.86	0.1855
5:77986870:A:C	50	100	0.86	0.09586
5:77986986:T:C	50	100	0.86	0.08152
5:77987159:A:G	50	100	0.86	0.0817
5:77987267:G:C	50	100	0.87	0.0167
5:77987271:T:C	50	100	0.84	0.06681
5:77988069:G:C	50	98	0.79	0.07843
5:77988568:A:G	50	98	0.89	0.02923
5:77988965:A:G	50	94	0.89	0.3208
5:77989318:C:T	50	94	0.88	0.3195
5:77989573:A:G	50	98	0.91	0.063
5:77989632:G:A	50	98	0.81	0.05283
5:77991002:C:T	50	100	0.94	0.07008
5:77991220:A:G	50	100	0.91	0.04176
5:77991735:A:G	49	100	0.94	0.01634
5:77991737:A:T	50	98	0.92	0.1137
5:77991991:G:A	50	98	0.95	0.1138
5:77992143:G:A	50	96	0.92	0.02015
5:77993376:T:C	50	100	0.63	0.0158
5:77993924:A:G	50	98	0.91	0.4132
5:77994688:C:A	50	98	0.91	0.09677
5:77995066:C:T	50	98	0.93	0.06609
5:77995078:C:T	50	98	0.94	0.156
5:77995176:C:G	49	100	0.96	0.0285
5:77995753:T:C	50	96	0.9	0.0768
5:77995921:A:G	50	100	0.98	0.0955
5:77995988:T:G	50	100	0.92	0.03377
5:77996116:G:A	50	98	0.98	0.08932
5:77996642:C:T	50	98	0.95	0.1118
5:77996890:T:C	50	98	0.94	0.2458
5:77996978:C:A	50	96	0.92	0.3174
5:77997018:T:A	50	96	0.91	0.3243
5:77997044:A:G	50	98	0.97	0.09096
5:77998103:C:T	50	100	0.88	0.02288
5:77998207:G:A	50	100	1	0.01035
5:77998744:C:T	50	98	0.64	0.01325
5:77998929:T:G	50	98	0.96	0.1213
5:77999364:C:G	50	100	0.91	0.01144
5:77999397:A:G	50	100	0.97	0.2253
5:77999562:A:G	50	100	0.99	0.0492
5:77999578:C:T	50	100	0.99	0.04793
5:78000208:C:T	50	100	0.99	0.05138
5:78000457:G:A	49	100	0.98	0.4343
5:78000798:T:C	50	100	0.99	0.04811
5:78001408:C:G	50	100	1	0.08424
5:78001409:G:A	50	100	0.98	0.02397
5:78001947:T:C	50	100	0.99	0.3021
5:78002314:T:C	50	100	0.89	0.02796
5:78002795:A:T	50	100	0.99	0.439
5:78002858:C:T	50	100	0.95	0.02378
5:78003354:T:G	50	98	0.99	0.08007
5:78004785:T:C	50	100	0.97	0.02651
5:78004983:T:C	50	98	0.9	0.01779
5:78005311:C:T	50	100	1	0.08406
5:78005431:G:C	50	100	0.98	0.0138
5:78005730:A:G	50	100	0.99	0.05447
5:78005998:G:A	50	100	1	0.04521
5:78007721:T:C	50	100	0.99	0.04775
5:78008337:T:C	50	100	1	0.2233
5:78009138:C:G	50	100	1	0.2142
5:78009155:C:T	50	98	0.81	0.0305
5:78010210:T:C	50	100	0.99	0.0463
5:78010566:C:T	50	100	0.99	0.4452
5:78010991:G:A	50	100	1	0.08007
5:78011263:C:T	50	100	0.98	0.0138
5:78011667:T:C	50	100	1	0.05211
5:78012816:G:T	50	98	0.98	0.01126
5:78013459:T:C	50	100	0.99	0.05011
5:78013729:C:G	50	100	0.96	0.01253
5:78013886:G:A	50	100	0.96	0.144
5:78014441:A:G	50	100	1	0.2141
5:78014653:C:T	50	100	1	0.04521
5:78014979:C:T	50	100	1	0.04521
5:78015006:G:A	50	100	1	0.04521
5:78015128:A:T	50	100	1	0.04521
5:78016813:T:C	50	100	0.89	0.0325
5:78017426:T:C	50	100	1	0.08424
5:78017819:G:A	50	100	0.99	0.0216
5:78017870:G:A	50	100	1	0.0532
5:78017915:A:G	50	100	1	0.1411
5:78018296:A:G	50	100	1	0.0532
5:78018762:G:A	50	100	1	0.2228
5:78019120:C:T	50	98	0.92	0.01325
5:78020999:T:C	50	100	0.96	0.242
5:78021353:T:C	50	100	0.96	0.02741
5:78021625:G:T	50	100	0.99	0.04394
5:78022165:C:A	50	100	1	0.08406
5:78022520:T:C	50	100	1	0.2269
5:78022819:G:C	50	100	0.99	0.4464
5:78023011:T:C	50	100	1	0.08424
5:78023623:T:A	49	100	0.91	0.04739
5:78023707:C:T	50	100	0.96	0.1708
5:78023708:G:A	50	100	0.94	0.02633
5:78023834:A:G	50	100	0.96	0.0512
5:78024234:C:T	50	100	0.99	0.3882
5:78024520:G:A	50	100	0.99	0.02106
5:78024603:C:T	50	100	1	0.2237
5:78025159:A:G	50	100	0.99	0.4461
5:78025486:G:A	50	100	1	0.08388
5:78026018:C:G	50	100	1	0.2144
5:78026617:T:C	50	100	0.99	0.2424
5:78026681:T:A	50	100	0.98	0.4459
5:78027101:A:T	50	100	0.78	0.01362
5:78027198:C:T	50	100	1	0.2235
5:78027434:C:T	50	100	0.99	0.4405
5:78027649:A:T	50	100	0.99	0.01362
5:78027995:G:A	50	100	0.85	0.01307
5:78028063:T:C	50	100	0.99	0.08007
5:78028385:A:T	50	100	0.98	0.1788
5:78028931:A:G	50	100	0.85	0.01325
5:78029402:C:T	50	100	0.87	0.01852
5:78029519:T:C	50	100	0.99	0.224
5:78030703:G:T	50	100	0.97	0.07916
5:78032030:T:C	50	100	0.98	0.01071
5:78032312:A:G	50	100	0.99	0.2144
5:78032717:G:A	50	100	0.97	0.02251
5:78033272:T:C	50	100	0.96	0.05664
5:78033405:G:A	50	100	0.9	0.0512
5:78033703:T:A	50	100	0.99	0.3522
5:78033848:T:C	50	100	1	0.01362
5:78034672:A:G	50	100	0.99	0.08297
5:78035598:A:C	50	98	0.99	0.01144
5:78035778:C:T	50	100	0.99	0.2146
5:78036020:G:A	50	100	0.91	0.04539
5:78036446:A:G	50	100	0.97	0.08297
5:78038062:G:C	50	100	0.93	0.03667
5:78039472:G:A	50	100	0.97	0.03558
5:78039493:C:T	50	100	0.91	0.05501
5:78039793:G:A	50	90	0.97	0.2427
5:78039885:G:A	50	100	0.95	0.04648
5:78040470:G:C	50	100	0.98	0.05229
5:78040752:C:A	50	100	0.99	0.4303
5:78042057:C:A	50	100	0.82	0.01253
5:78043277:G:A	50	100	0.98	0.2146
5:78043741:T:C	50	100	0.99	0.02033
5:78044022:G:A	50	100	0.97	0.1481
5:78045199:G:C	50	100	0.97	0.0472
5:78045400:A:C	50	90	0.98	0.3883
5:78046716:A:T	50	98	0.94	0.08569
5:78046802:A:C	50	100	0.99	0.4225
5:78046841:T:C	50	100	0.96	0.07843
5:78047184:T:C	50	100	0.99	0.4185
5:78047508:G:C	50	100	0.97	0.07135
5:78048115:T:C	50	100	1	0.4183
5:78048121:G:T	50	100	0.97	0.07843
5:78048344:T:G	50	100	0.88	0.01271
5:78048533:T:C	50	100	0.98	0.05011
5:78048731:T:C	50	100	0.99	0.02124
5:78048755:T:C	50	100	0.94	0.07861
5:78048919:C:G	50	100	1	0.4125
5:78050187:C:T	50	100	1	0.2144
5:78050844:T:C	50	98	1	0.4207
5:78051048:C:T	50	100	1	0.01107
5:78051116:C:T	50	98	1	0.3985
5:78052015:G:A	50	100	0.98	0.07843
5:78052032:C:G	50	100	1	0.4178
5:78052062:C:A	50	100	0.98	0.07843
5:78052096:C:G	50	100	1	0.1033
5:78052290:G:T	50	100	0.87	0.07861
5:78052353:C:A	50	100	1	0.1048
5:78052394:A:G	50	100	0.98	0.05247
5:78052816:A:C	50	100	0.98	0.03086
5:78053413:G:A	50	100	0.98	0.07861
5:78053660:T:C	50	100	0.98	0.05192
5:78053674:A:G	49	100	0.98	0.421
5:78053701:A:G	50	98	0.99	0.08769
5:78053891:A:C	50	100	1	0.2144
5:78053912:G:C	50	100	1	0.4156
5:78053980:T:C	50	100	1	0.4156
5:78054132:G:T	50	100	1	0.4156
5:78054500:A:G	50	100	0.99	0.4212
5:78054625:T:G	50	100	1	0.4158
5:78054717:T:C	50	100	1	0.4158
5:78055026:C:G	49	100	0.85	0.01489
5:78055293:T:C	50	100	0.98	0.04648
5:78055692:T:C	50	100	1	0.4156
5:78055693:G:A	50	100	0.97	0.02124
5:78055735:G:A	50	100	1	0.4094
5:78055870:T:A	50	100	0.99	0.04503
5:78055914:C:T	50	100	1	0.3983
5:78056004:T:C	50	100	1	0.4156
5:78056309:C:T	50	100	1	0.4045
5:78056501:T:C	50	100	1	0.01107
5:78056502:G:A	50	100	1	0.4158
5:78057026:T:C	50	100	1	0.4156
5:78057183:G:A	50	100	1	0.4094
5:78057301:G:A	50	100	1	0.398
5:78057325:C:A	50	100	1	0.4152
5:78057343:C:T	50	100	1	0.4252
5:78058425:G:A	50	98	1	0.4098
5:78058432:G:A	50	100	1	0.3987
5:78058468:G:A	50	100	1	0.01107
5:78058627:A:C	50	100	0.93	0.07952
5:78058828:C:T	50	100	1	0.03322
5:78059089:T:C	50	100	1	0.01126
5:78059449:C:A	50	100	1	0.4134
5:78060052:C:G	50	100	1	0.02705
5:78061191:T:C	50	100	1	0.01616
5:78061758:G:T	50	100	1	0.2082
5:78063264:G:A	50	100	0.9	0.07026
5:78064025:C:T	50	100	1	0.07879
5:78065415:G:A	50	98	1	0.03341
5:78065463:G:A	50	100	1	0.07825
5:78065689:A:G	50	100	1	0.4194
5:78066116:G:A	50	100	1	0.01144
5:78067063:T:C	50	100	1	0.05773
5:78067065:A:G	50	100	1	0.05773
5:78067211:A:G	50	98	1	0.0118
5:78067316:T:C	50	98	1	0.0118
5:78067449:C:G	50	100	1	0.2081
5:78067581:C:T	50	100	1	0.02959
5:78067582:G:T	50	100	1	0.02378
5:78068221:G:A	50	100	1	0.02106
5:78069502:T:C	50	100	1	0.07879
5:78069532:T:C	50	98	0.96	0.06445
5:78069879:A:C	50	100	1	0.413
5:78069908:G:A	50	100	0.98	0.06645
5:78070065:A:G	50	100	1	0.4192
5:78070413:A:G	50	100	0.97	0.01525
5:78070425:A:G	50	100	1	0.04521
5:78070867:T:C	50	100	1	0.07916
5:78070888:G:A	50	100	1	0.413
5:78071132:A:G	50	100	1	0.02124
5:78071941:C:A	50	100	1	0.2079
5:78073011:C:T	50	100	1	0.0118
5:78073149:T:C	50	100	1	0.4138
5:78073178:G:A	50	100	1	0.04412
5:78073426:G:A	50	100	1	0.07916
5:78073602:C:T	50	100	1	0.03304
5:78073638:A:C	50	100	1	0.02106
5:78074018:G:A	50	100	1	0.0443
5:78074751:C:T	50	100	1	0.01107
5:78074896:G:A	50	100	1	0.0443
5:78074926:C:T	50	100	1	0.04847
5:78075123:G:C	50	100	1	0.2335
5:78075548:T:C	50	100	0.99	0.03341
5:78075931:G:A	50	100	0.99	0.03377
5:78075983:G:A	50	100	1	0.05937
5:78076425:G:A	50	100	1	0.35
5:78076592:T:G	50	100	0.86	0.01471
5:78077028:C:T	50	100	1	0.3499
5:78077484:C:G	50	100	0.99	0.02106
5:78077676:T:G	50	100	1	0.362
5:78077905:G:A	50	100	0.98	0.01561
5:78078224:T:C	50	100	1	0.3159
5:78079102:C:T	50	100	1	0.3161
5:78079509:C:A	49	100	1	0.2284
5:78079801:A:C	50	100	1	0.2282
5:78080385:G:A	50	100	1	0.05901
5:78080407:C:T	50	100	1	0.2284
5:78081225:C:T	50	100	1	0.08388
5:78081421:C:T	50	100	0.98	0.08805
5:78082820:C:G	50	98	1	0.3119
5:78083037:G:A	50	100	1	0.05156
5:78083053:C:T	50	100	1	0.3154
5:78083129:T:C	50	100	0.93	0.01634
5:78083156:T:C	50	100	1	0.04339
5:78083589:C:T	50	100	0.98	0.02832
5:78083986:T:A	50	100	1	0.392
5:78084126:G:A	50	100	0.98	0.07571
5:78084270:C:T	50	100	1	0.2284
5:78084343:T:C	50	100	1	0.3146
5:78084875:C:T	50	100	0.86	0.01271
5:78084899:G:T	50	100	0.98	0.2293
5:78085384:T:A	50	100	1	0.04321
5:78085613:A:T	50	100	0.97	0.07153
5:78085617:C:G	50	100	0.96	0.2284
5:78085699:A:T	50	100	1	0.3139
5:78085858:G:A	50	100	0.92	0.02306
5:78085939:G:A	50	100	1	0.01434
5:78086407:A:G	50	100	0.98	0.08805
5:78086752:T:C	50	100	1	0.2284
5:78086853:T:C	50	100	1	0.0837
5:78087088:T:C	50	100	1	0.01126
5:78087795:A:G	50	100	0.98	0.01598
5:78089857:C:T	50	100	1	0.3094
5:78090433:C:T	50	100	1	0.08351
5:78090623:A:G	50	100	0.97	0.02015
5:78091076:A:G	50	100	0.91	0.07171
5:78091167:G:A	50	100	1	0.2284
5:78091615:A:G	50	100	1	0.3145
5:78091801:T:C	50	100	0.99	0.02106
5:78092032:T:G	50	100	1	0.3143
5:78092048:A:G	50	100	1	0.0837
5:78092392:T:C	50	100	1	0.04557
5:78092582:G:A	50	100	0.93	0.02996
5:78092891:C:T	50	100	0.9	0.01924
5:78093258:T:C	50	100	1	0.02015
5:78093389:G:A	50	98	0.98	0.1609
5:78093751:T:C	50	100	1	0.4542
5:78093776:G:A	50	100	1	0.0236
5:78094090:A:C	50	100	1	0.04557
5:78094149:G:A	50	100	1	0.3617
5:78094670:C:T	50	100	0.99	0.2685
5:78095026:C:T	50	100	1	0.3618
5:78096063:T:C	50	100	1	0.36870000000000003
5:78096155:C:T	50	100	1	0.0236
5:78096222:G:A	50	100	1	0.2286
5:78096293:A:G	50	100	1	0.3706
5:78096351:T:C	50	100	1	0.3139
5:78096357:G:A	50	100	1	0.0236
5:78096380:A:G	48	97.9	1	0.3635
5:78096403:T:C	50	94	1	0.3157
5:78096599:T:C	50	100	1	0.02052
5:78096676:G:A	50	100	1	0.2353
5:78096729:A:G	49	100	0.99	0.3137
5:78096785:G:A	50	100	0.99	0.02269
5:78096802:C:T	50	100	0.99	0.02052
5:78096813:G:A	50	100	0.99	0.08351
5:78096870:C:T	50	100	0.98	0.02088
5:78096950:C:T	48	97.9	0.97	0.1489
5:78096996:T:C	30	76.7	0.92	0.3037
5:78097039:C:A	39	97.4	0.95	0.03304
5:78097256:C:T	43	97.7	0.98	0.03014
5:78097612:G:C	44	95.5	1	0.04775
5:78097666:C:T	42	88.1	0.98	0.309
5:78097837:G:T	50	100	0.96	0.0216
5:78097928:G:C	50	100	0.96	0.0216
5:78098043:G:A	50	88	0.99	0.2527
5:78098199:A:G	50	96	0.96	0.05719
5:78098693:T:C	50	100	0.99	0.2318
5:78098844:G:A	50	100	1	0.01434
5:78099037:G:C	50	100	1	0.04321
5:78099157:T:A	50	100	1	0.3152
5:78099294:A:G	50	100	1	0.04321
5:78099652:G:A	50	100	1	0.02197
5:78099741:T:A	50	100	0.99	0.02142
5:78099760:G:A	50	100	1	0.2302
5:78100576:T:G	50	100	1	0.3146
5:78101243:G:A	50	100	1	0.04557
5:78101280:T:C	50	100	1	0.01071
5:78101429:T:C	50	100	1	0.05773
5:78101788:T:A	50	98	1	0.3099
5:78101858:G:A	50	100	1	0.3099
5:78102427:C:T	50	100	0.99	0.08351
5:78102805:G:A	50	100	1	0.2318
5:78103197:C:T	50	100	1	0.02197
5:78103226:G:A	50	100	1	0.3145
5:78103397:C:T	50	100	1	0.03341
5:78104369:G:T	50	100	0.82	0.01779
5:78104740:C:A	50	100	0.99	0.2282
5:78104750:G:A	50	100	1	0.0512
5:78104812:G:A	50	100	1	0.0512
5:78105244:T:C	50	100	0.95	0.01017
5:78105328:G:A	50	100	1	0.3489
5:78106733:C:T	50	100	1	0.232
5:78106947:A:G	50	100	1	0.0512
5:78107345:G:A	50	100	1	0.04757
5:78107897:G:A	50	100	1	0.303
5:78108764:C:G	50	100	1	0.0512
5:78108786:G:A	50	100	0.98	0.01707
5:78109125:A:C	50	100	1	0.0837
5:78109329:C:T	50	100	1	0.2277
5:78109405:G:A	50	100	1	0.0837
5:78109875:G:A	50	100	1	0.0207
5:78111175:C:A	50	100	1	0.01071
5:78111966:G:A	50	100	0.97	0.04031
5:78112038:C:T	50	100	1	0.01071
5:78112589:C:T	50	98	1	0.01144
5:78112652:A:G	50	100	0.98	0.05192
5:78113018:A:C	50	100	0.98	0.3598
5:78113220:A:C	50	100	1	0.04975
5:78114026:T:C	50	100	1	0.0472
5:78114340:C:T	50	100	1	0.08351
5:78114565:C:T	50	100	1	0.02197
5:78115317:T:A	50	100	0.97	0.03286
5:78115659:A:G	50	100	1	0.08351
5:78116187:A:G	50	100	1	0.3057
5:78116961:T:C	50	100	1	0.04285
5:78117030:T:C	50	100	0.99	0.1692
5:78117332:C:T	50	100	1	0.01307
5:78117333:G:A	50	100	1	0.04375
5:78117349:G:C	50	100	0.98	0.03195
5:78117460:C:T	50	100	1	0.04212
5:78117493:A:G	50	100	1	0.04267
5:78117507:A:G	50	100	1	0.04267
5:78118372:A:T	50	98	1	0.4243
5:78119004:T:C	50	100	1	0.04285
5:78119254:G:A	49	100	1	0.3522
5:78119356:C:T	50	100	1	0.4383
5:78119733:C:T	50	100	1	0.4288
5:78119921:C:T	50	100	1	0.4357
5:78120042:G:T	50	100	1	0.4401
5:78120097:C:A	50	100	1	0.4357
5:78120119:A:C	50	100	1	0.01598
5:78120276:T:A	50	100	1	0.1189
5:78120315:A:G	50	100	1	0.0207
5:78120466:C:T	50	100	1	0.2279
5:78120580:T:C	50	98	1	0.2714
5:78120599:C:T	49	91.8	1	0.4257
5:78120721:T:G	50	98	1	0.4377
5:78120722:A:G	50	98	1	0.4377
5:78120934:T:C	50	100	0.99	0.04321
5:78121160:C:A	49	100	1	0.4359
5:78121442:T:C	50	96	1	0.4377
5:78121443:G:A	50	96	1	0.4257
5:78121750:G:A	50	100	1	0.04285
5:78122219:G:A	50	100	0.93	0.02197
5:78122413:G:C	50	100	1	0.04303
5:78122430:T:C	50	100	1	0.2284
5:78122784:T:C	50	100	1	0.2282
5:78122895:C:T	50	100	1	0.4099
5:78123091:C:T	50	98	0.94	0.01797
5:78123143:G:T	50	100	1	0.01489
5:78123244:C:G	50	100	1	0.2282
5:78123273:G:A	50	100	1	0.2574
5:78123304:A:G	50	100	0.96	0.02197
5:78123351:C:T	50	100	1	0.01906
5:78123352:G:C	50	100	1	0.01906
5:78123533:C:T	50	100	0.99	0.1676
5:78123534:G:A	50	100	1	0.0285
5:78123610:C:A	50	100	1	0.2282
5:78123738:A:G	49	100	1	0.03322
5:78123839:C:G	50	100	1	0.2282
5:78124151:G:C	50	100	1	0.2279
5:78124185:C:A	50	100	1	0.02869
5:78124646:A:G	50	100	1	0.02052
5:78124682:A:C	50	100	1	0.4116
5:78124788:T:C	50	100	1	0.4119
5:78124832:C:A	50	100	1	0.4219
5:78125102:A:G	50	100	1	0.02197
5:78125307:C:G	50	100	1	0.02052
5:78125729:C:G	50	100	1	0.4261
5:78126023:G:A	50	100	0.97	0.01943
5:78126559:A:G	49	100	1	0.4143
5:78127175:A:G	50	100	1	0.02342
5:78128237:A:G	50	100	0.94	0.01888
5:78128238:G:C	50	100	1	0.1422
5:78129012:C:T	50	100	1	0.2627
5:78129204:A:T	50	100	0.97	0.05919
5:78129651:C:T	50	100	1	0.06536
5:78129963:A:T	50	100	1	0.4029
5:78130259:G:A	50	100	1	0.3956
5:78130881:G:C	50	100	1	0.02869
5:78131051:T:C	50	98	1	0.01198
5:78131070:T:C	50	100	1	0.01416
5:78131373:G:A	50	100	0.98	0.03558
5:78131508:C:T	50	100	1	0.04739
5:78131900:A:G	50	100	1	0.02052
5:78132247:A:G	50	100	1	0.02052
5:78132429:A:G	50	100	1	0.2255
5:78133974:A:G	50	100	1	0.01434
5:78134007:C:T	50	100	0.99	0.07916
5:78134125:C:T	49	98	1	0.4078
5:78134602:G:A	50	100	1	0.362
5:78135354:T:C	50	98	1	0.06554
5:78135710:T:C	50	100	1	0.07898
5:78135948:G:C	50	100	1	0.4089
5:78136062:A:G	50	100	1	0.3252
5:78136115:T:C	50	100	0.97	0.01162
5:78136518:C:T	50	100	1	0.03322
5:78136700:G:A	50	100	1	0.07898
5:78136719:G:T	50	98	0.99	0.2872
5:78136983:C:T	50	100	1	0.3228
5:78136987:G:A	50	100	1	0.4074
5:78138865:T:G	50	100	1	0.4067
5:78139239:T:C	50	100	1	0.2239
5:78140145:C:T	50	100	1	0.07916
5:78140223:C:A	50	100	1	0.3252
5:78140300:G:A	50	100	1	0.07916
5:78140576:C:T	50	100	0.97	0.06572
5:78140611:C:T	50	100	1	0.3232
5:78141447:A:T	50	100	1	0.4027
5:78141467:C:T	50	100	1	0.3001
5:78141468:G:A	50	100	0.98	0.03395
5:78141518:G:A	50	100	1	0.3233
5:78141612:G:C	50	100	1	0.07952
5:78141626:T:C	50	100	1	0.03068
5:78142044:T:C	50	100	1	0.07952
5:78142078:A:G	50	98	1	0.01198
5:78142771:C:G	50	100	1	0.4047
5:78142836:G:T	50	100	0.98	0.02197
5:78142862:C:T	50	100	1	0.3252
5:78142973:G:T	50	100	1	0.3232
5:78143118:T:C	50	100	1	0.02505
5:78143777:G:A	50	100	1	0.07952
5:78143808:G:A	50	98	1	0.236
5:78143883:T:C	50	100	1	0.2362
5:78143912:A:C	50	100	1	0.07952
5:78143969:C:T	50	100	1	0.07952
5:78143986:C:T	50	100	1	0.07952
5:78144372:G:C	50	100	1	0.224
5:78144426:G:T	50	100	1	0.01271
5:78144511:T:C	50	100	0.96	0.07952
5:78144821:T:C	50	100	1	0.08188
5:78145135:G:A	50	100	1	0.236
5:78145475:C:A	50	100	1	0.236
5:78145527:G:C	50	100	1	0.01924
5:78145623:T:C	50	100	1	0.07952
5:78145920:C:T	50	100	1	0.04194
5:78146190:T:C	50	100	0.95	0.03558
5:78146202:C:G	50	100	1	0.0216
5:78146440:G:A	50	100	1	0.03068
5:78146674:G:A	50	98	1	0.0797
5:78146743:T:C	50	100	1	0.07952
5:78146967:A:C	50	100	1	0.2362
5:78147553:T:A	50	100	1	0.07952
5:78147718:C:T	50	100	1	0.04194
5:78148238:T:A	50	100	1	0.02633
5:78148269:G:A	50	100	0.99	0.08152
5:78148434:T:G	50	100	1	0.07952
5:78148457:G:A	50	100	1	0.07952
5:78148525:C:A	50	100	1	0.3577
5:78148751:T:C	50	100	1	0.07952
5:78149687:G:A	50	100	1	0.02288
5:78150323:G:A	50	100	1	0.0256
5:78150779:T:A	50	100	0.99	0.3114
5:78150901:T:C	50	100	1	0.236
5:78150955:G:C	50	100	0.97	0.05973
5:78151004:C:T	50	100	1	0.01924
5:78151088:T:A	50	100	1	0.07952
5:78151568:C:T	50	100	1	0.02342
5:78152798:A:G	50	100	1	0.02524
5:78153083:T:C	50	100	0.98	0.04394
5:78153683:G:T	50	100	1	0.167
5:78153810:T:G	50	100	1	0.03232
5:78154544:G:A	50	100	1	0.1429
5:78155004:G:C	50	98	1	0.2393
5:78155089:T:C	50	100	0.86	0.04085
5:78155126:T:C	50	100	1	0.02342
5:78155682:A:G	50	100	1	0.03903
5:78156041:T:G	50	100	1	0.04448
5:78156385:T:C	50	100	1	0.02524
5:78156424:A:G	50	100	0.89	0.01906
5:78157537:C:T	50	100	1	0.4069
5:78157707:A:C	50	100	1	0.04448
5:78157806:A:G	50	100	1	0.169
5:78158028:T:C	50	100	0.97	0.05138
5:78158596:A:C	50	100	0.96	0.2244
5:78158625:T:C	50	100	1	0.02342
5:78159614:G:C	50	100	1	0.238
5:78159732:T:A	50	100	1	0.02342
5:78159741:C:T	50	100	1	0.0797
5:78160030:T:C	50	100	1	0.0797
5:78160257:G:A	50	100	1	0.238
5:78161107:G:A	50	100	1	0.04194
5:78161871:T:C	50	100	1	0.2378
5:78162081:G:C	50	100	1	0.02524
5:78162326:T:G	50	100	1	0.4083
5:78162518:A:T	50	100	1	0.03068
5:78163278:C:A	50	100	1	0.07861
5:78163335:A:T	50	100	1	0.0443
5:78163603:A:G	50	100	0.81	0.02306
5:78163818:T:C	50	100	1	0.01943
5:78163880:C:A	50	100	1	0.02306
5:78164232:A:G	50	100	1	0.01943
5:78164637:G:C	50	100	1	0.1683
5:78164750:C:T	50	100	1	0.01888
5:78164888:G:A	50	100	1	0.06609
5:78165189:A:T	50	100	1	0.03304
5:78165517:T:C	50	100	1	0.03286
5:78165742:A:G	50	100	1	0.1683
5:78165840:G:A	50	100	1	0.0817
5:78165924:C:T	50	100	0.9	0.01906
5:78166024:G:A	50	100	1	0.06609
5:78166123:A:T	50	98	0.82	0.01307
5:78166337:T:C	50	100	1	0.0443
5:78167126:C:T	50	100	1	0.238
5:78167538:C:T	49	100	1	0.03268
5:78167628:T:C	50	100	0.98	0.0659
5:78167630:T:C	50	100	0.98	0.09895
5:78167632:T:C	50	98	0.99	0.1403
5:78167660:T:C	50	100	1	0.01906
5:78167783:G:A	50	100	0.95	0.03395
5:78167942:G:A	49	98	1	0.4065
5:78168023:A:C	50	100	0.99	0.1857
5:78168616:C:T	50	100	0.98	0.01307
5:78168617:G:A	50	100	1	0.01888
5:78168720:G:A	50	100	1	0.122
5:78168900:G:A	50	100	1	0.0443
5:78169219:T:C	50	100	1	0.0138
5:78169278:C:T	50	100	1	0.238
5:78170175:C:G	50	100	1	0.4065
5:78170225:A:G	50	100	1	0.03268
5:78170415:T:C	50	100	1	0.1663
5:78170831:C:G	50	100	1	0.1681
5:78170891:T:C	50	100	1	0.01888
5:78170927:G:T	50	100	0.99	0.06009
5:78171573:T:C	50	100	1	0.07952
5:78171579:T:C	50	100	0.98	0.01707
5:78171724:C:T	50	100	1	0.07952
5:78172000:G:A	50	100	0.99	0.1839
5:78172563:T:C	50	100	1	0.01507
5:78172843:C:T	50	100	1	0.4047
5:78173203:T:C	50	98	1	0.1663
5:78173975:G:A	50	100	1	0.02288
5:78174335:G:C	50	100	1	0.2377
5:78174445:G:A	50	100	0.95	0.02524
5:78174514:G:A	50	100	0.98	0.01525
5:78174730:A:G	50	100	1	0.4065
5:78174895:C:T	50	100	1	0.01471
5:78174961:G:A	50	100	1	0.04194
5:78175279:A:G	50	100	1	0.07952
5:78175483:G:A	50	100	1	0.02342
5:78175677:C:G	50	100	1	0.03032
5:78175767:G:A	50	100	0.97	0.01162
5:78176002:C:T	50	100	1	0.04194
5:78176609:T:C	50	100	1	0.2382
5:78177341:A:G	50	100	1	0.238
5:78177595:T:C	50	100	1	0.4067
5:78177818:C:T	50	100	1	0.02342
5:78178245:C:T	50	100	1	0.07843
5:78178512:C:T	50	100	1	0.02342
5:78178810:G:C	50	100	1	0.02342
5:78179354:T:C	50	100	1	0.3646
5:78179457:G:T	50	98	1	0.3765
5:78180102:C:G	50	100	1	0.01888
5:78180465:A:G	50	100	1	0.2384
5:78180488:A:C	50	100	1	0.0345
5:78181092:C:T	50	100	1	0.03286
5:78182157:C:T	50	100	1	0.1663
5:78182341:C:G	50	100	1	0.01888
5:78183494:T:A	50	100	1	0.04194
5:78183792:A:C	49	98	1	0.0443
5:78183823:C:T	49	98	1	0.03123
5:78183857:A:C	50	100	1	0.07952
5:78183924:T:C	48	100	1	0.1681
5:78184700:C:A	47	100	1	0.0443
5:78185172:A:G	50	100	1	0.0443
5:78185707:A:T	50	100	1	0.01089
5:78186032:C:A	50	100	0.99	0.0305
5:78186386:C:T	50	100	1	0.4047
5:78186476:G:A	50	100	1	0.07952
5:78187371:T:C	50	100	1	0.02324
5:78187402:T:C	50	100	1	0.0236
5:78187451:A:T	50	100	0.98	0.04049
5:78188032:G:A	50	98	1	0.03032
5:78188642:G:A	50	98	1	0.03032
5:78188775:C:T	50	100	1	0.06699
5:78188995:C:T	50	100	0.86	0.01852
5:78189120:C:T	50	98	1	0.0256
5:78189249:A:T	50	98	0.99	0.1659
5:78189263:A:T	50	100	1	0.07952
5:78189270:T:C	50	100	1	0.0423
5:78189304:C:G	50	98	1	0.2386
5:78189356:T:C	50	100	1	0.01888
5:78189634:C:T	50	100	1	0.07952
5:78189734:G:A	50	100	1	0.07952
5:78190159:T:G	50	100	1	0.07952
5:78190253:T:C	50	100	1	0.02324
5:78190651:T:C	50	100	1	0.02796
5:78190777:C:T	50	100	1	0.1656
5:78191298:G:A	50	100	1	0.02306
5:78192168:A:G	50	98	1	0.07952
5:78192277:G:C	50	100	1	0.04212
5:78192470:T:C	50	100	0.98	0.1636
5:78192860:T:C	50	100	1	0.4063
5:78192980:A:G	50	100	1	0.0325
5:78193060:C:T	50	100	0.86	0.01834
5:78193520:A:G	50	100	1	0.2386
5:78193736:A:G	44	95.5	0.95	0.03722
5:78193738:A:G	43	95.3	1	0.04212
5:78193768:A:T	39	87.2	0.96	0.04267
5:78193770:A:T	33	81.8	0.92	0.05374
5:78193916:G:A	50	100	1	0.02306
5:78193949:A:C	50	100	1	0.02306
5:78194670:A:G	50	100	1	0.04394
5:78194772:G:T	50	100	1	0.07952
5:78195715:G:C	50	100	1	0.01906
5:78195881:T:C	50	100	0.98	0.01307
5:78195959:G:A	50	100	1	0.07988
5:78196286:T:C	50	100	1	0.07988
5:78196340:G:C	50	100	1	0.02977
5:78196952:G:C	50	98	0.98	0.02342
5:78196976:G:A	50	98	0.98	0.02342
5:78197114:T:C	50	100	0.91	0.02342
5:78197261:T:G	50	100	1	0.3649
5:78197787:G:A	50	100	1	0.03068
5:78198392:C:A	50	100	1	0.2378
5:78198662:T:C	50	100	1	0.02324
5:78198937:T:C	50	100	1	0.0187
5:78199207:A:G	50	100	1	0.2384
5:78200089:A:C	50	100	1	0.3947
5:78200279:G:A	50	100	1	0.02778
5:78201088:G:C	50	100	0.98	0.01071
5:78201130:T:C	50	100	1	0.3669
5:78201258:G:A	50	100	1	0.3951
5:78201538:A:G	50	100	1	0.04212
5:78201833:C:T	50	100	1	0.01906
5:78201953:C:G	50	100	1	0.2384
5:78202174:C:T	49	100	1	0.07898
5:78202318:T:C	50	100	1	0.2017
5:78203022:G:A	50	100	1	0.3642
5:78203738:C:T	50	100	1	0.02542
5:78203742:A:G	50	100	1	0.3951
5:78204216:C:T	50	100	0.86	0.01816
5:78204273:C:T	50	100	0.94	0.01489
5:78204378:A:C	50	100	1	0.02288
5:78204841:A:G	50	100	1	0.2384
5:78205442:T:C	50	98	1	0.2384
5:78205549:T:C	50	100	1	0.3651
5:78205733:T:C	50	100	1	0.3947
5:78205891:T:C	50	100	1	0.07916
5:78206029:G:A	50	100	1	0.3618
5:78206191:G:A	50	100	1	0.02324
5:78206659:T:C	50	100	1	0.02324
5:78206965:T:C	50	98	1	0.01307
5:78207213:G:A	50	100	1	0.03068
5:78207646:C:T	50	100	1	0.2382
5:78207674:C:T	50	100	1	0.3651
5:78207815:G:C	50	100	1	0.03141
5:78208136:T:A	50	100	1	0.02324
5:78208138:C:T	49	100	1	0.3651
5:78208603:T:C	50	100	1	0.3867
5:78208621:A:G	50	100	1	0.2382
5:78208637:T:C	50	100	0.64	0.01398
5:78208758:T:C	50	98	1	0.3669
5:78209149:G:A	50	98	1	0.03141
5:78209165:C:T	50	100	1	0.01362
5:78209182:T:C	50	98	1	0.2384
5:78209223:G:A	50	100	1	0.04375
5:78209306:C:A	50	100	0.95	0.01616
5:78209386:A:C	50	100	1	0.02505
5:78209717:T:C	50	100	1	0.07898
5:78210052:C:T	50	100	1	0.2384
5:78210274:G:A	50	100	1	0.02269
5:78210375:G:C	50	100	1	0.2415
5:78210680:A:C	50	100	1	0.2382
5:78210861:C:T	50	100	1	0.0187
5:78210946:A:G	50	100	1	0.2382
5:78211017:G:A	50	100	1	0.02324
5:78211132:C:T	50	100	1	0.2384
5:78211960:T:C	50	100	0.99	0.02052
5:78212049:G:A	50	100	1	0.02324
5:78212144:G:C	50	100	1	0.2068
5:78212199:C:G	50	100	1	0.2382
5:78212335:G:A	50	100	0.99	0.2373
5:78212602:G:A	50	100	1	0.3607
5:78212978:T:C	50	100	1	0.3633
5:78213081:G:A	50	100	1	0.02324
5:78213179:T:G	50	100	0.98	0.01471
5:78213181:G:A	50	100	1	0.06609
5:78213220:G:A	50	100	1	0.2072
5:78213674:C:T	50	100	1	0.2039
5:78214746:A:G	50	100	1	0.02306
5:78214886:C:T	50	100	1	0.2037
5:78215170:T:C	50	100	1	0.03141
5:78215854:T:C	50	100	1	0.07553
5:78216154:T:C	50	100	1	0.02306
5:78216334:G:A	50	100	1	0.2351
5:78216405:C:T	50	100	1	0.2012
5:78216661:C:G	50	98	1	0.2362
5:78217413:A:C	50	100	1	0.36
5:78217864:A:G	50	100	1	0.1242
5:78218114:T:C	50	100	1	0.02487
5:78218153:T:C	50	100	1	0.07534
5:78218256:A:G	50	100	0.96	0.04375
5:78218349:C:A	50	100	1	0.4041
5:78219232:C:A	50	100	1	0.2899
5:78219913:A:G	50	100	1	0.1986
5:78220926:A:G	50	100	0.93	0.01525
5:78221538:T:C	50	100	1	0.4023
5:78221566:C:T	50	100	1	0.0276
5:78221815:C:G	50	100	0.99	0.2024
5:78222126:A:C	49	98	1	0.2387
5:78222203:G:C	50	100	1	0.3095
5:78222264:G:A	50	100	1	0.02487
5:78222842:A:G	49	100	1	0.04684
5:78222991:G:A	50	100	1	0.03141
5:78222994:C:T	50	98	1	0.07534
5:78223090:A:G	50	100	0.96	0.08007
5:78223153:C:T	50	100	1	0.02542
5:78223154:G:C	50	100	1	0.4001
5:78223235:T:C	50	98	0.97	0.04593
5:78223684:G:A	50	100	1	0.3095
5:78223688:G:T	50	100	1	0.2384
5:78223810:C:T	50	100	1	0.3524
5:78224378:A:G	50	100	1	0.04884
5:78224412:T:C	50	100	1	0.2382
5:78224604:A:G	50	100	0.9	0.02923
5:78225228:T:C	50	100	1	0.2248
5:78225436:C:G	50	100	1	0.07534
5:78225882:A:G	50	100	1	0.01906
5:78225987:C:G	50	100	0.99	0.3108
5:78226035:T:C	50	100	0.85	0.01652
5:78226083:G:A	50	100	1	0.3095
5:78226213:G:A	50	100	1	0.3094
5:78226233:T:C	49	100	0.64	0.01398
5:78226533:T:C	50	100	1	0.02977
5:78226768:G:A	50	100	1	0.3095
5:78226945:C:G	50	100	1	0.3094
5:78226984:G:C	50	100	1	0.3097
5:78227268:G:A	50	100	0.99	0.3094
5:78228180:T:G	50	100	1	0.02251
5:78228267:A:G	50	100	1	0.3094
5:78228370:A:C	50	100	1	0.07553
5:78228442:A:C	50	100	1	0.02977
5:78228820:C:T	50	100	1	0.3094
5:78229421:A:G	50	100	1	0.3586
5:78229481:C:T	49	100	1	0.0138
5:78229575:C:A	50	96	0.98	0.1264
5:78229612:A:G	49	93.9	1	0.3589
5:78229748:A:T	50	100	1	0.3052
5:78229971:T:C	50	100	1	0.2024
5:78230018:G:A	50	98	0.98	0.06681
5:78230160:C:T	50	100	1	0.3094
5:78230173:C:T	50	100	1	0.3094
5:78230371:A:G	50	100	1	0.3094
5:78230879:A:C	50	100	1	0.3094
5:78231027:A:G	50	100	1	0.3094
5:78231204:C:T	50	98	1	0.3094
5:78231330:C:T	50	100	1	0.02796
5:78231398:A:T	50	100	1	0.3526
5:78231464:A:G	50	98	1	0.3095
5:78231789:C:T	50	100	1	0.02959
5:78231859:C:T	50	100	1	0.2024
5:78231969:A:C	50	100	1	0.0423
5:78232305:T:G	50	100	1	0.03141
5:78232453:T:C	50	100	1	0.3097
5:78232468:T:C	50	100	1	0.3095
5:78232719:T:C	50	100	1	0.2023
5:78232863:C:T	50	100	1	0.01452
5:78232886:T:C	50	100	1	0.02306
5:78232986:C:T	50	100	1	0.03468
5:78233023:T:C	50	100	1	0.1983
5:78233295:A:G	50	100	1	0.3591
5:78233320:G:A	50	100	1	0.2248
5:78233350:C:G	50	100	1	0.2386
5:78233384:C:A	50	100	1	0.02959
5:78233413:T:G	50	100	1	0.0443
5:78233478:G:A	50	100	1	0.2386
5:78233722:A:G	50	98	1	0.01307
5:78233885:G:A	50	100	1	0.01452
5:78234482:G:C	50	100	1	0.2386
5:78234735:A:G	50	100	1	0.3097
5:78235445:G:A	50	100	0.9	0.02887
5:78235577:C:A	50	100	0.98	0.01906
5:78235712:G:A	50	100	1	0.01452
5:78236244:T:C	50	100	1	0.07571
5:78236356:G:A	50	88	0.98	0.2591
5:78236451:G:A	50	100	1	0.02941
5:78236685:G:C	50	100	1	0.2387
5:78236912:G:A	50	100	1	0.3059
5:78237045:C:A	50	100	1	0.3059
5:78237807:T:C	50	100	0.99	0.3079
5:78238247:C:T	50	100	0.99	0.3511
5:78238451:T:C	50	100	0.99	0.3528
5:78239158:T:C	50	100	1	0.02959
5:78239336:T:C	50	98	1	0.3077
5:78239652:G:A	50	100	0.99	0.2367
5:78240080:C:T	50	100	1	0.07534
5:78240086:C:T	50	100	1	0.1941
5:78240296:T:C	50	100	1	0.02306
5:78240651:T:G	50	100	1	0.1997
5:78240681:T:C	50	100	0.97	0.04121
5:78241547:A:C	50	100	1	0.3578
5:78241915:C:G	50	100	1	0.06572
5:78242278:G:A	50	100	1	0.01543
5:78242368:C:T	50	100	1	0.07534
5:78242500:G:A	50	100	1	0.2004
5:78242656:C:T	50	100	0.98	0.02378
5:78242771:A:G	50	100	1	0.2389
5:78242792:A:G	50	100	1	0.01235
5:78242830:T:C	50	100	0.98	0.02378
5:78243174:C:A	50	100	1	0.01325
5:78244105:A:G	50	100	1	0.2026
5:78244113:T:C	50	100	0.99	0.2387
5:78244213:C:T	50	100	1	0.04684
5:78244678:T:C	50	100	1	0.279
5:78244960:A:G	50	100	0.98	0.01924
5:78245280:T:G	50	100	0.98	0.03413
5:78245367:G:A	50	100	1	0.02651
5:78245462:T:C	50	100	0.98	0.02651
5:78245496:C:T	50	100	1	0.02651
5:78245608:T:A	50	100	0.99	0.3282
5:78245657:C:T	50	100	0.99	0.287
5:78245859:G:A	50	98	1	0.03577
5:78246238:C:G	50	100	1	0.01471
5:78246470:T:C	50	100	1	0.01235
5:78246735:G:A	50	100	1	0.3965
5:78247121:T:A	50	100	0.94	0.07898
5:78247332:C:T	50	100	1	0.07516
5:78247337:C:T	50	100	0.99	0.02505
5:78247387:T:G	50	100	1	0.0305
5:78247534:G:A	49	100	1	0.07516
5:78247887:C:T	50	100	1	0.03522
5:78248005:G:A	50	100	1	0.07498
5:78248536:C:T	50	100	1	0.03086
5:78248545:C:A	50	100	0.95	0.01416
5:78248688:C:A	50	100	1	0.2429
5:78248732:A:G	50	100	1	0.03032
5:78249233:C:G	50	100	1	0.3987
5:78249552:A:G	50	100	1	0.1676
5:78249584:T:C	50	96	1	0.04303
5:78250088:A:C	50	100	1	0.02542
5:78250608:G:A	50	100	1	0.2734
5:78250961:A:T	50	100	1	0.2429
5:78250972:A:G	50	100	1	0.394
5:78251113:G:C	50	100	1	0.02306
5:78251307:G:A	50	100	1	0.1681
5:78251373:G:C	50	100	1	0.2431
5:78252572:G:A	50	100	1	0.03468
5:78252653:G:A	50	100	1	0.2427
5:78253475:G:T	50	100	1	0.2863
5:78253560:C:T	50	100	0.96	0.01961
5:78253652:G:C	50	100	1	0.0748
5:78253704:C:A	50	100	0.99	0.03468
5:78254038:A:G	50	100	1	0.2738
5:78254698:G:A	50	100	1	0.1645
5:78255486:A:G	50	100	1	0.01089
5:78255729:T:C	50	100	0.95	0.01089
5:78255874:T:C	50	100	0.98	0.03032
5:78255896:A:G	50	100	1	0.3965
5:78256100:G:A	50	100	1	0.01307
5:78256190:T:C	50	100	1	0.01307
5:78257066:T:A	50	100	0.99	0.2865
5:78257125:C:G	50	100	0.99	0.01979
5:78257175:A:G	50	100	1	0.0305
5:78257452:T:A	50	100	0.99	0.1658
5:78257753:T:C	50	100	1	0.07462
5:78257979:C:A	50	100	1	0.144
5:78258518:C:T	50	100	1	0.2429
5:78258962:G:C	50	100	1	0.01271
5:78259135:C:T	50	100	1	0.01307
5:78260206:G:A	50	100	0.99	0.2689
5:78260287:C:A	50	100	1	0.1638
5:78260525:C:T	50	100	1	0.1639
5:78260526:G:A	50	100	0.95	0.01924
5:78260552:C:G	50	100	0.88	0.03359
5:78260581:G:A	50	98	1	0.155
5:78261813:A:G	50	100	1	0.4784
5:78261910:C:T	50	100	1	0.2997
5:78262011:C:T	50	100	1	0.01325
5:78263114:A:G	50	100	1	0.04121
5:78263317:T:C	50	100	0.94	0.02505
5:78263838:C:T	50	100	1	0.1634
5:78264050:C:T	50	100	0.99	0.03504
5:78264553:C:T	50	100	1	0.1634
5:78264697:T:C	50	100	1	0.02306
5:78264811:T:C	50	100	1	0.1545
5:78266010:A:G	50	100	1	0.01216
5:78266358:T:C	50	100	1	0.1634
5:78266429:T:A	50	100	1	0.1634
5:78267081:C:G	50	100	1	0.1634
5:78267352:A:G	50	100	1	0.1552
5:78267439:G:A	50	98	0.99	0.2042
5:78268747:A:G	50	100	0.99	0.4524
5:78268963:T:C	50	100	0.99	0.4524
5:78268968:T:C	50	100	1	0.01979
5:78269139:T:C	50	100	1	0.1634
5:78269847:T:C	50	100	0.99	0.01325
5:78269983:C:G	50	100	1	0.1634
5:78270505:G:T	50	100	1	0.1632
5:78270511:C:T	50	100	1	0.1632
5:78270522:T:C	50	100	1	0.01325
5:78270915:C:T	50	100	1	0.1634
5:78270994:A:C	50	100	0.99	0.03504
5:78271034:A:G	50	100	1	0.1634
5:78271337:C:T	50	100	1	0.01271
5:78271550:G:C	50	100	1	0.01216
5:78271690:C:T	50	100	0.99	0.1636
5:78272036:T:C	50	100	0.99	0.1636
5:78272252:A:T	50	100	1	0.02505
5:78273548:G:A	50	100	1	0.1668
5:78273922:A:T	50	100	1	0.1667
5:78274704:A:C	50	100	1	0.1529
5:78274829:G:C	50	98	1	0.1928
5:78274922:T:A	50	100	0.92	0.04866
5:78274971:G:A	50	100	0.99	0.01525
5:78275494:T:G	50	98	0.81	0.03958
5:78275495:G:T	50	100	0.98	0.0748
5:78275635:C:T	50	100	1	0.01398
5:78275740:T:C	50	100	0.93	0.03123
5:78275839:T:C	50	100	1	0.1667
5:78275850:C:T	50	100	0.9	0.02342
5:78275999:A:G	50	100	1	0.1667
5:78276543:A:G	50	100	1	0.2435
5:78276615:C:A	50	100	1	0.1667
5:78276631:G:A	50	100	0.99	0.2832
5:78276712:A:C	50	100	1	0.1574
5:78276771:A:T	50	100	0.97	0.1547
5:78277191:G:C	50	100	1	0.1667
5:78277319:G:A	50	100	1	0.0256
5:78277490:C:G	50	100	1	0.1667
5:78277883:T:G	50	100	1	0.01398
5:78278696:G:C	49	100	1	0.01398
5:78279189:C:G	50	100	1	0.1667
5:78279192:G:A	50	100	0.99	0.2774
5:78279201:T:G	50	100	1	0.1667
5:78279312:T:A	50	100	0.99	0.4642
5:78279326:C:T	50	100	1	0.1667
5:78279555:A:G	50	100	1	0.1667
5:78279619:A:G	50	100	0.97	0.04684
5:78279684:A:G	50	100	0.99	0.1668
5:78280022:G:A	50	100	1	0.1668
5:78280380:C:T	50	100	1	0.01398
5:78280422:G:A	50	100	1	0.04031
5:78280492:G:A	50	100	1	0.02542
5:78280606:G:C	50	100	1	0.1543
5:78280863:C:T	49	100	1	0.1665
5:78280960:T:C	50	100	1	0.1665
5:78281192:T:C	50	100	1	0.1665
5:78281250:C:T	50	100	1	0.1665
5:78281252:T:C	50	100	1	0.1665
5:78281262:C:G	50	100	1	0.1665
5:78281307:A:G	50	100	1	0.1665
5:78281383:A:G	50	100	1	0.1665
5:78281449:A:T	50	100	1	0.01398
5:78281457:A:C	50	100	1	0.02542
5:78281654:T:C	50	100	1	0.1665
5:78281882:G:A	50	100	1	0.1545
5:78282248:C:T	50	100	1	0.01398
5:78282505:C:A	50	100	1	0.284
5:78282569:T:C	50	100	1	0.1667
5:78282664:G:A	50	100	1	0.1527
5:78283296:T:C	50	100	0.91	0.03014
5:78283381:C:T	50	100	1	0.4381
5:78283427:T:C	50	100	1	0.01398
5:78283463:C:G	50	100	1	0.1667
5:78283524:C:T	50	100	1	0.01398
5:78284113:T:C	50	100	0.97	0.03794
5:78284257:T:C	50	100	1	0.1545
5:78284265:T:C	50	100	1	0.1527
5:78285080:T:A	50	100	1	0.1667
5:78285096:A:C	50	100	1	0.1667
5:78285117:A:C	50	100	0.98	0.01725
5:78285204:A:G	50	100	1	0.1667
5:78285350:C:A	50	100	0.99	0.2429
5:78285448:T:C	50	100	1	0.0138
5:78286064:T:C	50	100	0.99	0.175
5:78286389:T:C	50	100	1	0.2781
5:78286485:C:T	50	100	0.99	0.2605
5:78286495:A:G	50	100	1	0.4748
5:78286601:C:A	50	100	0.99	0.3656
5:78286747:G:T	50	100	1	0.4523
5:78286885:C:G	50	100	1	0.02288
5:78287014:A:C	50	100	1	0.4379
5:78287421:G:C	50	100	1	0.1759
5:78287618:C:G	50	100	0.91	0.03032
5:78287866:A:T	50	100	1	0.1761
5:78287902:A:G	50	100	1	0.1759
5:78287956:G:A	50	100	1	0.4379
5:78287968:A:T	50	100	1	0.1759
5:78287994:C:T	50	100	0.98	0.01307
5:78288204:C:T	50	100	1	0.1759
5:78288327:A:C	50	100	1	0.1761
5:78288328:C:T	50	100	1	0.4375
5:78288606:G:A	50	100	1	0.1701
5:78288761:C:T	50	100	1	0.1759
5:78289066:G:T	50	100	1	0.1759
5:78289378:T:A	50	100	0.97	0.07462
5:78289765:T:G	50	100	1	0.1765
5:78290039:C:G	50	100	1	0.1763
5:78290194:G:A	50	100	0.9	0.02342
5:78290223:A:G	50	100	1	0.1763
5:78290382:C:G	50	100	1	0.1763
5:78290683:A:G	50	100	1	0.1765
5:78290723:C:A	50	100	0.97	0.01325
5:78290877:A:G	50	100	1	0.1763
5:78291039:C:A	50	100	1	0.161
5:78291060:G:A	50	100	1	0.161
5:78291136:A:G	50	100	0.98	0.08243
5:78291493:T:C	50	100	1	0.1532
5:78291982:T:C	50	100	1	0.1592
5:78292199:C:T	50	100	1	0.1532
5:78292517:T:C	50	100	1	0.2843
5:78292643:T:G	50	100	1	0.284
5:78292839:T:C	50	100	0.99	0.02778
5:78293057:T:G	50	98	1	0.2825
5:78293127:C:A	50	100	1	0.1532
5:78293248:G:A	50	100	1	0.2059
5:78294185:G:C	50	100	1	0.1529
5:78294188:G:A	50	100	0.98	0.01307
5:78294361:C:T	50	100	1	0.01398
5:78294866:A:C	50	100	0.99	0.02796
5:78295895:T:C	50	100	0.98	0.01307
5:78295976:G:C	50	100	1	0.0394
5:78296106:G:A	50	100	1	0.03903
5:78296299:G:A	50	100	1	0.0256
5:78296603:T:G	50	100	1	0.03903
5:78297100:T:C	50	100	1	0.3548
5:78297245:A:G	50	100	1	0.4385
5:78297436:C:T	50	100	1	0.03903
5:78298186:C:T	50	100	1	0.1643
5:78298346:C:A	50	100	0.99	0.03431
5:78298813:G:A	50	100	1	0.02088
5:78299011:T:A	45	93.3	0.94	0.3849
5:78299356:T:C	50	100	1	0.1618
5:78299519:C:A	50	100	1	0.4655
5:78300977:G:A	50	100	0.99	0.4058
5:78300994:T:C	50	98	1	0.2197
5:78301212:T:C	50	100	1	0.4394
5:78301300:A:G	50	100	1	0.2507
5:78301385:C:A	50	100	1	0.3125
5:78301546:C:G	50	100	1	0.02869
5:78301674:A:G	50	100	1	0.0207
5:78301696:G:A	50	100	1	0.02469
5:78301729:T:C	50	100	0.99	0.4399
5:78301820:C:T	50	92	1	0.4392
5:78301825:C:T	46	100	0.93	0.02669
5:78302079:A:C	50	100	1	0.439
5:78302150:A:G	50	100	1	0.4392
5:78302596:C:T	50	100	0.99	0.1973
5:78302618:C:T	50	100	1	0.4359
5:78302693:C:A	50	100	1	0.1048
5:78302910:T:A	50	100	1	0.3099
5:78303030:C:T	50	100	1	0.3099
5:78303875:T:C	50	100	1	0.01089
5:78304133:T:A	50	100	0.98	0.2847
5:78304523:A:C	50	100	0.98	0.4982
5:78305205:A:G	50	100	1	0.01943
5:78305292:A:G	50	100	0.96	0.05192
5:78305428:C:T	50	98	0.95	0.03014
5:78305455:C:T	50	100	0.86	0.01144
5:78306028:T:C	50	100	0.96	0.04158
5:78306580:A:G	50	100	1	0.4267
5:78306646:A:C	50	100	0.99	0.4944
5:78308029:T:C	50	100	0.84	0.0118
5:78308940:T:G	50	100	1	0.0118
5:78309368:A:G	49	98	0.99	0.4092
5:78309619:A:C	50	100	0.99	0.4512
5:78310093:T:A	50	100	0.99	0.02415
5:78310391:A:G	50	100	1	0.4194
5:78310717:A:C	50	100	1	0.01398
5:78310924:T:C	50	100	0.92	0.01344
5:78311136:C:T	50	100	0.99	0.05773
5:78311283:G:C	50	100	0.99	0.4755
5:78311664:C:T	50	100	0.99	0.3751
5:78311722:A:G	50	100	0.94	0.02578
5:78312138:G:C	50	100	0.99	0.4296
5:78312389:A:G	50	100	1	0.02832
5:78312711:A:C	50	100	1	0.01398
5:78313018:A:G	50	100	0.99	0.02415
5:78313571:G:A	50	100	1	0.0285
5:78314345:C:T	50	100	0.98	0.4568
5:78314576:A:T	50	100	0.99	0.08025
5:78315076:T:G	50	100	1	0.4203
5:78315259:G:C	50	100	1	0.4203
5:78315345:C:T	50	100	0.99	0.06354
5:78315444:G:T	50	100	1	0.4377
5:78315649:C:A	50	100	0.94	0.0167
5:78315928:T:A	34	76.5	0.82	0.2006
5:78316116:C:G	50	100	0.97	0.0158
5:78316422:A:G	50	100	0.98	0.4561
5:78316971:T:A	50	100	0.99	0.4804
5:78318483:T:A	50	100	0.99	0.4292
5:78319187:A:G	50	100	0.97	0.449
5:78319711:T:A	50	100	0.96	0.4283
5:78320393:A:G	50	100	0.98	0.4573
5:78320424:T:C	50	100	0.96	0.02288
5:78320631:C:T	50	100	0.9	0.02306
5:78320758:T:A	50	100	0.99	0.02015
5:78320805:C:T	50	100	0.93	0.03704
5:78321127:A:C	50	100	0.99	0.4492
5:78321335:G:A	49	100	0.99	0.4395
5:78322139:T:A	50	100	0.94	0.02324
5:78322140:C:A	50	100	0.94	0.02324
5:78322355:C:T	50	98	0.96	0.1739
5:78322778:A:G	50	100	0.99	0.4457
5:78323552:A:G	50	100	0.98	0.4646
5:78323858:C:T	50	100	0.98	0.02433
5:78324859:G:A	50	100	0.99	0.4532
5:78325225:G:A	50	100	0.99	0.4441
5:78325636:T:C	50	100	0.98	0.4655
5:78325915:A:G	50	100	0.99	0.4448
5:78326053:G:A	50	100	0.97	0.4454
5:78326260:A:G	50	100	0.92	0.01816
5:78327023:A:C	50	100	0.95	0.03431
5:78327044:A:G	50	98	0.96	0.1213
5:78327589:A:G	50	100	0.87	0.03758
5:78327842:C:T	50	98	0.86	0.05084
5:78328190:T:A	50	96	0.89	0.4673
5:78328404:G:A	50	82	0.87	0.3179
5:78329086:T:C	50	100	0.96	0.4139
5:78329375:G:A	50	100	0.84	0.01616
5:78329594:G:C	50	100	0.97	0.2431
5:78329680:G:A	50	100	0.98	0.3061
5:78330179:T:G	50	98	0.96	0.03304
5:78330739:T:C	50	98	0.97	0.2159
5:78330805:T:A	50	100	0.97	0.2151
5:78330933:T:C	50	98	0.98	0.341
5:78330961:C:T	50	96	0.95	0.1285
5:78331500:G:A	50	100	0.99	0.3105
5:78331947:T:C	50	98	0.94	0.08061
5:78331957:A:T	50	98	0.96	0.08097
5:78331990:C:T	50	98	0.96	0.08115
5:78332110:G:C	50	98	0.96	0.03304
5:78332125:G:T	50	98	0.96	0.08025
5:78332211:T:C	50	98	0.95	0.08025
5:78332265:C:T	50	100	0.98	0.0837
5:78332305:A:G	50	100	1	0.02015
5:78332348:T:G	50	100	0.95	0.08043
5:78332381:C:A	50	100	0.99	0.3128
5:78332447:G:A	50	100	0.84	0.0817
5:78332472:T:C	49	98	0.98	0.1255
5:78332666:T:C	50	100	0.98	0.07335
5:78332704:T:C	50	98	0.98	0.0768
5:78332788:G:A	50	100	0.96	0.08624
5:78332827:G:T	50	100	0.96	0.08152
5:78332910:A:G	50	98	0.97	0.08152
5:78332929:T:G	50	100	0.98	0.0817
5:78333130:A:G	50	100	1	0.02015
5:78333270:C:G	50	100	0.98	0.09858
5:78333628:A:G	50	100	0.97	0.1456
5:78334005:T:G	50	100	1	0.03286
5:78334073:C:G	50	100	1	0.09858
5:78334109:G:T	50	100	1	0.09858
5:78334184:C:T	50	100	0.98	0.09858
5:78334189:T:C	50	100	1	0.09858
5:78334474:T:C	50	100	1	0.09858
5:78334479:C:T	50	100	1	0.09858
5:78334500:A:G	50	100	1	0.09858
5:78334846:G:A	50	100	1	0.1104
5:78335030:G:A	50	98	0.99	0.3727
5:78335367:G:A	50	100	1	0.112
5:78335414:A:G	50	100	1	0.1104
5:78335810:A:G	50	100	0.99	0.3235
5:78336252:A:G	50	100	1	0.0187
5:78337083:G:A	50	100	1	0.08824
5:78337163:A:C	50	100	1	0.112
5:78337250:G:A	50	100	0.99	0.3232
5:78337475:C:T	50	100	1	0.01906
5:78338314:G:A	50	100	1	0.04285
5:78338366:C:T	50	100	1	0.03341
5:78338412:G:A	50	100	0.99	0.3224
5:78338774:T:C	50	100	0.97	0.04648
5:78339303:T:C	50	100	1	0.01888
5:78339445:C:G	49	100	1	0.01888
5:78339896:T:G	50	100	1	0.1115
5:78340350:T:C	50	100	0.98	0.08388
5:78340549:G:A	50	100	1	0.1113
5:78340856:C:T	50	100	0.99	0.2066
5:78341036:G:A	50	100	0.79	0.02487
5:78341073:T:C	50	100	1	0.03395
5:78341199:T:C	50	100	0.97	0.1358
5:78342565:C:T	50	100	1	0.06191
5:78343182:A:G	50	100	1	0.01888
5:78343198:A:C	50	100	0.99	0.2095
5:78343706:A:G	50	100	1	0.0256
5:78343935:G:A	50	100	1	0.01906
5:78344064:G:T	49	100	1	0.03377
5:78344366:T:C	50	100	0.99	0.4214
5:78344642:G:C	50	100	0.95	0.03377
5:78344761:C:G	50	100	0.99	0.3279
5:78345054:G:A	50	100	0.88	0.03232
5:78345184:T:C	50	100	0.98	0.3302
5:78346511:C:T	50	100	1	0.02614
5:78346703:G:A	50	100	0.97	0.1333
5:78346886:A:G	50	100	1	0.01997
5:78347633:A:G	50	98	0.98	0.04412
5:78348688:G:A	50	96	0.99	0.3413
5:78349100:C:T	50	100	0.98	0.02324
5:78349377:C:T	50	100	0.99	0.03504
5:78349441:G:T	50	100	0.99	0.2667
5:78349534:G:A	50	100	1	0.3146
5:78349960:T:C	50	100	0.99	0.419
5:78350107:A:G	50	100	0.98	0.02324
5:78350251:G:A	50	100	0.99	0.4637
5:78350352:C:G	50	98	1	0.4395
5:78350378:T:C	50	100	1	0.02324
5:78350679:A:G	50	98	1	0.4419
5:78350885:G:A	50	98	0.95	0.06409
5:78351204:G:A	50	100	1	0.0285
5:78351896:A:G	50	100	0.99	0.4608
5:78351940:A:C	50	100	1	0.4397
5:78352290:G:T	50	100	1	0.0285
5:78352473:G:A	50	100	0.98	0.1167
5:78352568:G:A	50	100	1	0.0374
5:78352659:T:C	50	100	1	0.3985
5:78352746:C:G	50	100	1	0.02633
5:78352958:G:T	50	100	0.96	0.03558
5:78353304:C:T	50	100	1	0.09949
5:78353308:C:T	50	100	1	0.333
5:78353806:A:G	50	100	1	0.0561
5:78353941:A:G	50	100	1	0.05592
5:78354197:T:G	50	100	1	0.3833
5:78354347:A:G	50	100	0.99	0.09858
5:78354684:A:G	50	100	1	0.02723
5:78354702:G:A	50	100	1	0.0984
5:78354889:C:T	50	100	1	0.0955
5:78354999:C:T	50	100	0.99	0.3457
5:78356373:G:T	50	100	1	0.0325
5:78356522:C:T	50	100	0.99	0.2607
5:78356531:C:T	50	100	1	0.02251
5:78356633:T:C	50	100	0.99	0.3333
5:78357202:A:C	50	100	0.97	0.01888
5:78357970:G:A	50	100	0.89	0.01616
5:78358259:C:T	50	98	0.96	0.1287
5:78358855:G:A	50	100	0.99	0.3477
5:78358979:T:G	50	100	0.96	0.01688
5:78359003:G:T	50	100	1	0.09568
5:78359208:A:C	50	100	0.97	0.03032
5:78359353:A:G	50	100	1	0.01688
5:78360109:T:G	50	100	1	0.04176
5:78360254:A:G	50	100	1	0.03304
5:78360288:A:C	50	100	1	0.1881
5:78360476:G:C	50	100	1	0.1576
5:78360478:T:C	50	100	0.96	0.02741
5:78360578:G:C	50	100	0.99	0.3489
5:78360823:C:T	50	100	1	0.0167
5:78360947:T:C	50	100	1	0.03177
5:78361408:C:G	50	100	0.95	0.03558
5:78362067:C:T	50	100	0.99	0.2117
5:78362105:G:A	50	100	1	0.01543
5:78362133:T:G	50	100	1	0.3199
5:78362782:C:T	50	100	0.98	0.07244
5:78362987:T:G	50	100	1	0.3195
5:78363033:C:T	50	100	1	0.06082
5:78363375:G:A	50	100	1	0.03105
5:78363867:A:G	50	100	1	0.06082
5:78363901:G:A	50	100	1	0.2166
5:78364293:A:G	50	100	1	0.03885
5:78364628:A:C	50	100	1	0.3936
5:78364749:T:G	50	100	1	0.2801
5:78365279:C:T	50	100	1	0.03885
5:78365316:C:T	50	100	1	0.03704
5:78365466:T:C	50	100	1	0.02015
5:78365774:A:T	50	100	1	0.01779
5:78365986:A:G	50	100	1	0.02342
5:78366149:C:T	45	86.7	0.98	0.03395
5:78366310:A:G	50	100	1	0.01216
5:78366459:T:A	50	98	1	0.2803
5:78366478:A:G	50	98	1	0.2133
5:78366551:A:G	50	98	1	0.2133
5:78366688:C:G	50	98	1	0.1607
5:78367577:C:T	50	100	1	0.1543
5:78367612:C:A	50	100	1	0.3936
5:78367847:A:G	50	98	1	0.1609
5:78367848:T:C	50	98	1	0.281
5:78367977:A:G	50	100	1	0.2144
5:78368138:C:A	50	100	0.97	0.01634
5:78368580:A:G	50	100	1	0.02342
5:78369296:G:A	50	100	1	0.2126
5:78369398:T:C	50	100	1	0.0374
5:78369888:A:G	50	100	0.99	0.01289
5:78370057:A:G	50	100	1	0.02342
5:78370348:G:T	50	100	1	0.3851
5:78370603:T:C	50	100	1	0.3126
5:78370695:C:T	50	100	0.92	0.03558
5:78370998:T:C	50	100	1	0.2781
5:78371167:G:T	50	100	1	0.03722
5:78371363:T:C	50	100	1	0.01979
5:78372498:A:C	50	100	1	0.3184
5:78372744:G:T	50	100	1	0.0158
5:78372860:A:G	50	98	1	0.061
5:78372874:G:T	50	100	1	0.3184
5:78373229:T:A	50	100	1	0.3184
5:78373769:A:G	50	100	0.93	0.03123
5:78374059:G:A	50	100	1	0.01561
5:78374647:A:G	50	100	1	0.3918
5:78374969:T:G	50	100	1	0.3184
5:78375135:T:C	50	98	1	0.03686
5:78375150:A:G	50	100	1	0.01126
5:78375172:G:A	50	100	1	0.03722
5:78376046:A:G	50	100	1	0.405
5:78376079:C:T	49	100	1	0.4739
5:78376248:G:T	50	100	1	0.1583
5:78376253:A:G	50	100	1	0.01561
5:78376342:A:G	50	100	1	0.03903
5:78376794:G:A	50	100	1	0.1607
5:78377408:G:T	50	100	1	0.216
5:78377493:G:C	50	100	1	0.315
5:78377817:T:C	50	100	1	0.3927
5:78378337:T:C	50	100	1	0.03141
5:78378591:A:G	50	100	1	0.06082
5:78378722:C:T	50	100	1	0.2794
5:78379003:A:G	50	100	1	0.2124
5:78379283:T:G	50	100	1	0.01561
5:78379430:T:G	50	100	1	0.1144
5:78379549:T:C	50	100	1	0.3925
5:78380102:A:G	50	100	1	0.06082
5:78380679:T:C	50	100	1	0.2798
5:78381019:T:C	50	100	1	0.3184
5:78381143:C:T	50	100	1	0.02342
5:78381349:C:T	50	100	1	0.01561
5:78381520:A:T	50	100	1	0.02342
5:78381779:G:C	50	100	1	0.0374
5:78381808:G:C	50	100	1	0.03758
5:78382305:G:C	50	100	1	0.1532
5:78382329:C:T	50	100	1	0.01216
5:78382370:G:A	50	100	1	0.03123
5:78382584:C:T	50	100	1	0.2798
5:78382818:T:C	48	100	1	0.1641
5:78382820:C:T	46	80.4	0.92	0.2395
5:78382853:A:G	50	100	0.93	0.03758
5:78383488:G:C	50	100	1	0.2003
5:78383556:T:C	50	100	1	0.05828
5:78383817:A:C	50	100	1	0.2887
5:78384715:A:G	50	98	0.88	0.02614
5:78385049:T:C	50	100	1	0.3184
5:78385246:G:A	50	100	1	0.3929
5:78385738:A:G	50	100	0.95	0.04684
5:78385795:T:C	50	100	1	0.2115
5:78385933:G:T	50	100	1	0.01561
5:78386595:A:G	50	100	1	0.3931
5:78387124:C:G	50	100	1	0.3183
5:78387135:C:T	50	100	1	0.02342
5:78387303:T:C	50	100	1	0.02124
5:78387320:T:G	50	100	1	0.3183
5:78387394:G:T	50	100	1	0.03903
5:78387475:G:A	50	100	1	0.3918
5:78387657:A:G	50	100	1	0.02342
5:78387666:T:C	50	100	1	0.3183
5:78387682:C:G	50	100	1	0.3183
5:78387683:G:A	50	100	1	0.2809
5:78387710:C:T	50	100	1	0.1532
5:78387975:C:T	50	100	0.98	0.01598
5:78388246:A:G	50	100	1	0.02342
5:78388382:C:T	50	100	1	0.03141
5:78388463:G:A	50	100	1	0.01761
5:78388902:G:A	50	100	1	0.3179
5:78388984:T:C	50	100	1	0.06082
5:78390010:T:C	50	100	1	0.2801
5:78390132:T:C	50	100	1	0.06082
5:78390644:G:A	50	100	1	0.3181
5:78390797:C:G	47	100	1	0.3181
5:78390906:C:T	50	100	1	0.01598
5:78390945:G:C	47	100	1	0.2111
5:78391088:A:G	50	100	1	0.06082
5:78391231:G:T	47	87.2	0.99	0.2792
5:78391262:G:A	43	88.4	0.99	0.2117
5:78391313:G:A	37	91.9	0.96	0.2195
5:78391449:G:C	50	98	1	0.3181
5:78391481:G:T	50	98	1	0.2878
5:78391765:A:G	50	100	1	0.2825
5:78392507:A:G	50	100	1	0.3181
5:78392611:C:G	50	100	1	0.2794
5:78392870:G:A	50	100	1	0.02342
5:78393249:T:C	50	100	1	0.3991
5:78393283:A:C	50	100	1	0.2438
5:78393890:C:T	50	100	1	0.06082
5:78393897:C:G	50	100	1	0.2122
5:78394279:T:C	50	100	1	0.2801
5:78394324:C:T	49	100	1	0.1538
5:78394340:A:T	50	98	0.98	0.2493
5:78394341:T:A	50	100	1	0.2794
5:78394400:T:C	50	100	1	0.3181
5:78394611:T:A	50	100	1	0.06082
5:78394934:C:T	50	100	1	0.2003
5:78395121:T:C	50	100	1	0.3181
5:78395334:C:T	50	100	1	0.3181
5:78395781:A:G	50	100	1	0.061
5:78395848:G:A	50	100	1	0.03903
5:78396092:A:G	50	100	1	0.01307
5:78396195:T:C	50	100	1	0.3183
5:78396257:A:G	50	100	1	0.2863
5:78396301:A:G	50	100	1	0.3932
5:78396921:G:A	50	100	1	0.3929
5:78396977:C:T	50	100	0.98	0.0374
5:78397108:T:A	50	100	1	0.2122
5:78397409:C:T	50	100	1	0.03903
5:78397799:A:G	50	100	1	0.3143
5:78398496:C:G	50	98	1	0.28
5:78398607:G:A	50	100	1	0.03903
5:78398644:A:G	50	100	1	0.3929
5:78399216:A:G	50	100	1	0.3929
5:78399725:T:C	50	100	0.98	0.03722
5:78400234:A:C	50	100	1	0.1396
5:78400492:C:G	50	100	1	0.02342
5:78400807:T:C	50	100	0.96	0.02687
5:78400847:A:C	50	100	1	0.2122
5:78401004:G:A	50	98	0.9	0.03032
5:78401270:G:T	50	100	1	0.2003
5:78401425:A:G	50	100	1	0.0236
5:78401499:A:G	50	100	1	0.01561
5:78401535:G:A	50	100	1	0.3253
5:78402003:A:G	50	100	1	0.2513
5:78402221:G:A	50	100	1	0.2003
5:78402329:T:G	50	100	0.97	0.0187
5:78402523:G:A	50	100	1	0.03903
5:78402666:T:C	50	100	1	0.3931
5:78402712:A:G	50	100	1	0.2513
5:78402758:G:T	50	100	1	0.2801
5:78403213:A:G	50	100	1	0.0158
5:78403848:C:A	50	100	1	0.2122
5:78403875:G:C	50	100	1	0.3927
5:78403927:G:A	49	95.9	1	0.1534
5:78403975:A:G	48	100	1	0.06064
5:78404049:G:A	49	98	1	0.2124
5:78404173:G:T	50	100	1	0.03159
5:78404415:G:A	50	100	1	0.03903
5:78404490:G:A	50	94	1	0.2122
5:78404751:A:G	50	100	1	0.01997
5:78405495:C:G	50	100	1	0.2124
5:78406089:A:G	50	100	1	0.3183
5:78406158:G:C	50	100	1	0.3183
5:78406249:A:G	50	100	0.99	0.01816
5:78406382:A:G	50	100	0.97	0.0216
5:78406536:G:A	50	100	1	0.03141
5:78407170:T:C	50	100	0.94	0.03468
5:78407640:T:C	50	100	1	0.3072
5:78408202:G:A	50	100	1	0.2253
5:78408261:G:C	50	100	1	0.0374
5:78408376:G:A	50	100	1	0.2257
5:78408422:C:A	50	100	1	0.2257
5:78408512:C:G	50	100	1	0.03141
5:78408524:T:G	50	100	1	0.03141
5:78408689:C:T	50	100	1	0.2137
5:78408848:C:T	50	100	1	0.02342
5:78409024:T:C	50	100	1	0.3718
5:78409671:A:G	50	100	1	0.2137
5:78409743:G:A	50	100	1	0.3206
5:78410172:G:C	49	100	1	0.02015
5:78410839:C:G	50	100	1	0.2015
5:78411054:T:C	50	100	1	0.3635
5:78411076:G:A	50	100	1	0.01543
5:78411966:A:G	50	100	1	0.2004
5:78412377:T:C	49	100	1	0.3927
5:78412871:T:G	50	100	1	0.01616
5:78413068:G:C	50	100	0.94	0.03577
5:78413108:C:G	50	100	1	0.02197
5:78413230:C:T	50	100	1	0.2004
5:78413243:T:C	50	100	1	0.3851
5:78413267:T:G	50	100	1	0.06064
5:78413338:G:A	50	100	1	0.03141
5:78413606:C:T	50	100	1	0.3181
5:78413638:G:A	49	100	1	0.2004
5:78414671:A:T	50	100	0.94	0.01235
5:78414812:T:G	50	100	1	0.02342
5:78415302:T:C	50	100	1	0.01761
5:78415532:G:A	50	100	1	0.02342
5:78415732:C:T	50	100	0.94	0.03577
5:78416105:T:C	50	100	1	0.01543
5:78416493:A:G	50	100	1	0.02342
5:78417665:T:C	50	100	1	0.02015
5:78417997:G:T	50	100	1	0.04339
5:78418683:A:G	50	98	0.99	0.1276
5:78419114:G:T	50	100	1	0.03885
5:78419212:A:G	50	100	1	0.2115
5:78419476:A:G	50	100	1	0.2006
5:78420717:A:G	50	100	1	0.2006
5:78420797:G:A	50	100	1	0.3181
5:78421174:C:T	50	100	1	0.2801
5:78421432:C:G	50	100	1	0.2803
5:78421704:T:C	50	100	1	0.01307
5:78422657:T:C	50	100	1	0.02342
5:78422662:A:G	50	100	0.94	0.03577
5:78423011:C:T	50	100	1	0.3633
5:78423392:T:G	50	100	1	0.4009
5:78423495:A:G	50	100	1	0.4009
5:78423696:G:A	50	100	1	0.2446
5:78424086:C:T	50	100	1	0.3898
5:78424206:G:C	50	100	0.95	0.02596
5:78424297:G:C	50	100	1	0.03631
5:78424406:G:A	50	100	1	0.02342
5:78424698:C:T	50	98	1	0.03903
5:78424896:A:C	50	100	0.95	0.01089
5:78425580:A:C	50	100	1	0.2885
5:78425607:T:C	50	100	1	0.3181
5:78425819:C:T	50	100	1	0.3261
5:78426399:A:G	50	100	1	0.03885
5:78426538:A:C	50	100	1	0.3945
5:78427496:C:T	50	100	0.94	0.03577
5:78427673:T:A	50	100	1	0.2803
5:78428010:G:A	50	100	1	0.02342
5:78428904:G:T	50	100	0.98	0.02342
5:78429049:A:T	50	100	1	0.3945
5:78429067:T:G	50	100	1	0.2803
5:78429156:T:C	50	100	0.94	0.01943
5:78430218:G:A	38	92.1	0.85	0.1231
5:78430738:G:C	50	100	0.75	0.02487
5:78430992:A:C	50	100	1	0.01561
5:78431014:G:A	50	100	1	0.3863
5:78431229:T:C	50	100	0.99	0.03903
5:78431661:A:C	50	100	1	0.2801
5:78431771:G:A	50	100	0.99	0.03903
5:78432372:T:C	50	100	1	0.2801
5:78432509:C:T	50	100	0.97	0.03032
5:78433396:T:G	50	100	1	0.317
5:78433659:G:A	50	100	1	0.01561
5:78434185:G:A	50	100	1	0.06191
5:78434658:A:G	50	100	1	0.01561
5:78434711:A:G	50	100	1	0.01561
5:78435785:C:T	50	100	1	0.06191
5:78435927:G:A	50	100	0.97	0.05919
5:78436342:T:C	50	100	1	0.2801
5:78436380:C:A	50	100	0.91	0.03159
5:78436486:T:C	50	100	1	0.01616
5:78436505:G:C	50	100	0.98	0.02342
5:78436628:T:C	50	100	1	0.01561
5:78436797:G:A	50	100	1	0.02197
5:78436898:G:A	50	100	1	0.02015
5:78436980:G:C	50	100	1	0.2801
5:78437030:T:C	50	100	0.94	0.0354
5:78437232:A:C	50	100	1	0.01616
5:78437290:C:T	50	100	0.94	0.03522
5:78437324:A:G	50	100	1	0.06645
5:78437365:T:C	50	100	1	0.06191
5:78437590:T:C	50	100	1	0.2004
5:78437918:G:C	49	100	1	0.4265
5:78437975:T:C	50	100	1	0.313
5:78438051:G:A	50	100	0.94	0.03522
5:78438067:T:C	50	100	0.94	0.0354
5:78438082:C:T	50	100	1	0.01307
5:78438126:A:T	50	100	1	0.06191
5:78438284:T:C	50	100	1	0.02015
5:78438470:T:A	50	100	1	0.01561
5:78438519:C:T	50	100	1	0.2801
5:78438755:G:T	50	100	0.98	0.2801
5:78438799:A:T	49	100	1	0.2801
5:78438890:G:C	50	100	1	0.01126
5:78438960:A:G	50	100	1	0.02197
5:78439168:A:T	50	100	1	0.06191
5:78439330:C:T	50	100	1	0.2119
5:78439811:A:C	50	100	0.99	0.03903
5:78439844:A:G	50	100	1	0.06663
5:78439854:A:G	50	100	1	0.3951
5:78439865:A:G	50	100	0.98	0.02342
5:78440472:T:G	50	100	1	0.2513
5:78440786:A:G	50	100	1	0.02342
5:78440787:G:A	50	100	1	0.02342
5:78440818:G:A	50	100	1	0.3219
5:78440985:T:C	50	100	0.99	0.3219
5:78441037:C:G	50	100	1	0.01561
5:78441175:G:T	50	98	0.86	0.02487
5:78441337:G:A	50	100	1	0.02342
5:78441634:C:T	50	100	0.89	0.01652
5:78441705:G:A	50	100	1	0.3219
5:78441820:G:A	50	100	1	0.28
5:78441990:G:C	50	100	1	0.2122
5:78442125:T:C	50	100	1	0.02342
5:78442462:T:C	50	100	0.94	0.0354
5:78442552:C:T	50	100	1	0.06209
5:78442811:T:A	50	100	1	0.3221
5:78442813:A:T	50	100	1	0.3221
5:78442926:G:C	50	100	1	0.03903
5:78443023:G:A	50	100	0.75	0.01144
5:78443330:T:C	50	100	1	0.3166
5:78443526:C:T	50	100	1	0.213
5:78443987:T:G	50	100	1	0.03903
5:78444003:G:C	50	100	1	0.4263
5:78444246:A:G	50	100	1	0.2122
5:78444390:A:T	50	100	1	0.2798
5:78444882:C:T	50	100	0.94	0.0354
5:78445116:A:G	50	100	1	0.1558
5:78445258:G:A	50	100	1	0.3617
5:78445424:C:T	50	100	1	0.01561
5:78445960:C:T	50	100	1	0.3617
5:78446429:C:T	50	100	1	0.3617
5:78446629:A:G	50	100	1	0.03903
5:78447171:T:A	50	100	1	0.03903
5:78447370:A:G	50	100	1	0.3956
5:78447532:A:G	50	100	1	0.2121
5:78447571:C:T	50	100	0.94	0.0354
5:78448158:T:C	50	98	0.98	0.03558
5:78448209:A:T	49	98	1	0.297
5:78448746:A:G	50	100	1	0.02342
5:78448772:G:A	50	100	0.89	0.01289
5:78449121:T:A	50	100	1	0.02342
5:78449352:A:C	50	100	1	0.2803
5:78449713:A:G	50	100	0.99	0.2763
5:78449927:T:C	50	100	1	0.02015
5:78450093:G:C	50	100	1	0.03867
5:78450275:A:G	50	100	1	0.03903
5:78450453:A:G	50	100	1	0.3912
5:78451800:G:A	50	100	1	0.2792
5:78451820:A:G	50	100	1	0.3371
5:78452245:A:G	50	100	0.99	0.03922
5:78452633:A:C	50	100	0.83	0.0158
5:78452764:C:G	47	93.6	1	0.3952
5:78453400:A:G	50	96	1	0.3942
5:78453402:A:C	49	100	1	0.3179
5:78453457:G:T	50	100	0.98	0.03922
5:78453695:T:G	50	100	0.99	0.0394
5:78453770:C:G	50	100	1	0.01997
5:78454231:T:G	50	98	0.99	0.03903
5:78454299:G:T	50	100	1	0.2801
5:78454352:G:A	50	100	1	0.2121
5:78454483:A:G	48	100	0.85	0.03667
5:78454507:C:G	49	95.9	1	0.3952
5:78454619:A:T	50	100	1	0.03631
5:78454688:C:T	50	100	0.94	0.03377
5:78454774:G:A	50	100	1	0.03885
5:78454926:C:T	50	100	1	0.01797
5:78454969:G:A	49	85.7	1	0.4283
5:78455359:A:G	49	81.6	1	0.3233
5:78455442:T:C	47	76.6	1	0.2925
5:78455615:A:G	48	77.1	1	0.2475
5:78455626:G:A	49	95.9	0.95	0.0305
5:78455697:G:T	50	100	0.99	0.2803
5:78455898:T:G	46	95.7	1	0.02033
5:78456128:C:T	49	100	1	0.03903
5:78456198:T:C	46	97.8	1	0.3157
5:78456432:C:T	50	100	1	0.02342
5:78456679:T:A	50	100	0.95	0.08606
5:78456782:T:G	48	97.9	1	0.2485
5:78456977:G:C	48	87.5	1	0.2513
5:78457078:G:A	44	77.3	0.97	0.3106
5:78457148:G:C	50	100	1	0.03903
5:78457328:G:A	50	92	1	0.1997
5:78457387:T:G	50	100	0.9	0.01616
5:78457686:T:G	50	100	0.95	0.02378
5:78457719:C:G	50	100	1	0.03558
5:78457726:C:T	50	100	1	0.03558
5:78457728:C:G	50	100	1	0.2001
5:78457786:C:T	50	100	1	0.01561
5:78457792:C:T	50	100	1	0.01616
5:78457871:A:G	50	100	1	0.1995
5:78457979:C:T	50	100	1	0.01797
5:78458000:T:C	50	100	1	0.2801
5:78458002:T:C	50	100	1	0.06209
5:78458031:C:A	50	100	1	0.211
5:78458035:G:C	50	100	1	0.0374
5:78458174:C:T	50	100	1	0.1538
5:78458211:G:A	50	100	1	0.03903
5:78458315:C:T	50	100	1	0.28
5:78458362:G:A	50	100	0.96	0.01652
5:78458677:C:T	49	100	1	0.3951
5:78458985:G:T	50	100	1	0.02342
5:78459212:T:C	50	100	1	0.317
5:78459236:A:G	50	100	1	0.01561
5:78459424:A:G	50	100	1	0.01307
5:78459433:T:C	50	100	1	0.01979
5:78459520:A:G	50	100	1	0.3217
5:78460049:C:T	50	100	0.94	0.03486
5:78460655:G:C	44	100	0.99	0.285
5:78460800:C:T	37	97.3	0.85	0.0354
5:78460801:C:T	42	92.9	0.66	0.01997
5:78460803:T:C	37	100	0.73	0.01797
5:78460804:C:T	34	100	0.92	0.05737
5:78460807:C:T	30	83.3	0.84	0.2992
5:78460808:C:T	34	100	0.91	0.06282
5:78460816:C:T	35	94.3	0.84	0.1227
5:78460820:C:T	34	94.1	0.77	0.138
5:78461625:A:G	50	100	1	0.2867
5:78461721:G:T	50	100	1	0.3956
5:78461753:G:A	50	100	1	0.03922
5:78461879:A:T	50	98	1	0.2796
5:78462231:A:C	50	100	1	0.01779
5:78462599:A:G	50	100	0.9	0.02923
5:78462602:T:C	50	100	1	0.3175
5:78463239:C:T	50	100	0.98	0.03849
5:78463298:G:T	50	100	1	0.2003
5:78463388:G:T	50	100	1	0.03867
5:78463539:A:G	50	100	1	0.3174
5:78463697:A:G	50	100	1	0.3956
5:78464038:C:T	50	100	1	0.3956
5:78464040:C:T	50	100	0.99	0.2126
5:78464122:C:T	49	100	1	0.03903
5:78464167:T:A	50	100	1	0.2111
5:78464336:G:A	50	100	1	0.2003
5:78464418:A:G	50	100	1	0.3174
5:78464420:A:G	50	100	0.94	0.03522
5:78465147:A:T	50	100	1	0.03631
5:78465249:G:A	50	100	1	0.0236
5:78465315:C:T	50	100	1	0.0236
5:78465415:G:A	50	100	1	0.2113
5:78465677:G:T	50	100	1	0.01561
5:78465858:G:A	50	100	1	0.01561
5:78465859:G:C	50	100	1	0.01561
5:78466806:G:T	50	100	0.94	0.03522
5:78467118:A:C	50	100	1	0.03631
5:78467334:A:G	50	100	0.97	0.07153
5:78467361:T:G	50	100	1	0.02342
5:78467720:A:G	50	100	1	0.03903
5:78467993:G:A	50	100	1	0.03903
5:78468068:T:C	50	100	1	0.3958
5:78468340:A:T	50	100	1	0.02015
5:78468851:C:T	50	100	1	0.01779
5:78469238:A:G	50	100	1	0.04357
5:78469259:A:G	50	100	1	0.03631
5:78469897:A:G	44	97.7	0.94	0.01271
5:78469918:A:C	46	91.3	0.79	0.04085
5:78469978:T:C	50	100	1	0.04049
5:78470196:T:C	50	100	0.97	0.0984
5:78470205:A:G	50	100	1	0.2712
5:78470312:T:C	50	100	1	0.2115
5:78470603:G:A	50	100	1	0.04357
5:78470654:C:T	50	100	1	0.02342
5:78470835:G:A	50	98	1	0.2792
5:78470992:A:G	50	100	1	0.03976
5:78471754:C:T	50	100	1	0.3951
5:78471755:G:A	50	100	1	0.02033
5:78472196:C:T	50	100	1	0.2111
5:78472265:T:A	50	100	1	0.3181
5:78472287:A:G	50	100	1	0.03631
5:78472419:A:T	50	100	1	0.4138
5:78472665:G:C	50	100	1	0.2113
5:78472997:G:A	50	100	1	0.3179
5:78473179:C:G	50	100	1	0.3952
5:78473657:C:A	50	100	1	0.02342
5:78473987:A:G	50	100	1	0.396
5:78474317:G:A	50	100	1	0.2796
5:78474418:G:C	50	100	1	0.3174
5:78474868:C:T	50	100	1	0.2113
5:78474964:C:A	50	100	1	0.2794
5:78476186:T:G	50	100	1	0.01543
5:78476524:A:G	50	98	0.88	0.03359
5:78476914:T:C	50	100	1	0.03885
5:78477157:A:G	50	100	1	0.02015
5:78477329:C:T	50	100	1	0.1984
5:78477759:G:T	50	100	1	0.01598
5:78477820:T:C	50	100	0.98	0.02415
5:78478551:C:A	50	100	1	0.02033
5:78478675:T:A	50	100	1	0.3168
5:78478733:A:T	50	100	0.95	0.0354
5:78479838:C:T	50	98	0.99	0.1211
5:78479853:T:C	50	100	0.98	0.02887
5:78479857:A:G	50	100	0.9	0.06572
5:78479858:T:C	50	100	1	0.04321
5:78479859:G:A	50	100	1	0.03522
5:78479870:A:G	50	100	1	0.0354
5:78480349:A:G	50	100	0.95	0.03813
5:78480878:C:T	50	100	0.99	0.01216
5:78481361:A:G	50	100	1	0.05683
5:78481591:A:G	50	100	0.99	0.04448
5:78481898:G:A	50	100	0.98	0.02342
5:78482150:G:A	50	100	0.99	0.03558
5:78482362:C:G	50	100	0.95	0.06155
5:78482473:A:G	50	100	1	0.4419
5:78483302:A:G	50	100	0.99	0.3126
5:78483915:A:G	50	100	1	0.1569
5:78484176:C:T	50	100	1	0.09314
5:78484217:C:T	50	100	0.98	0.01198
5:78484440:C:T	50	100	1	0.3622
5:78484627:T:G	50	100	1	0.01997
5:78484628:T:G	50	100	0.99	0.07389
5:78484909:G:A	50	100	1	0.05683
5:78485283:A:C	50	100	0.97	0.03758
5:78485319:A:G	50	100	0.95	0.01235
5:78485369:T:C	50	100	0.97	0.03758
5:78485439:G:A	50	100	0.97	0.03758
5:78485942:G:A	50	100	1	0.04448
5:78486624:C:G	50	100	1	0.281
5:78486689:G:A	50	100	1	0.03595
5:78487089:T:C	50	98	0.99	0.05574
5:78487206:T:C	50	100	0.99	0.1581
5:78487266:G:C	50	100	0.99	0.299
5:78487501:A:C	50	100	1	0.02397
5:78487839:C:T	50	100	0.98	0.03831
5:78487908:G:A	50	98	1	0.02397
5:78488183:G:A	50	98	1	0.02397
5:78488610:T:C	50	100	0.97	0.07226
5:78488615:T:A	50	100	0.97	0.07226
5:78488646:A:G	50	98	0.99	0.0541
5:78488719:C:T	50	100	0.99	0.2553
5:78488987:A:C	50	100	1	0.02378
5:78489564:T:C	50	100	1	0.3132
5:78489649:C:T	50	100	1	0.02614
5:78489863:T:A	50	100	1	0.02378
5:78489917:C:A	50	100	0.97	0.1578
5:78489919:T:C	50	100	1	0.1964
5:78490035:G:A	50	100	1	0.3123
5:78490600:A:G	50	98	0.9	0.01452
5:78490646:G:C	50	100	1	0.02378
5:78490766:C:T	49	98	0.99	0.04666
5:78490941:T:G	50	100	1	0.2814
5:78491164:C:G	50	98	0.92	0.01271
5:78491428:A:G	50	100	0.99	0.05991
5:78491525:C:G	50	100	0.98	0.05719
5:78491659:C:T	50	96	0.99	0.3974
5:78491759:A:G	50	100	1	0.02397
5:78492066:C:G	49	91.8	0.96	0.3016
5:78492111:A:G	50	98	0.98	0.1472
5:78492672:G:T	50	100	1	0.1609
5:78492968:A:G	50	100	1	0.3827
5:78493049:G:C	50	100	1	0.03722
5:78493102:T:A	50	100	1	0.03722
5:78493304:A:C	50	100	1	0.0158
5:78493709:T:C	50	98	1	0.3337
5:78494183:G:T	50	100	0.99	0.0187
5:78494487:G:A	50	100	0.99	0.03341
5:78494840:C:T	50	96	1	0.441
5:78495150:G:C	50	96	0.98	0.3105
5:78495285:A:C	50	94	0.98	0.4292
5:78496250:T:G	50	98	0.98	0.06373
5:78496639:A:C	50	98	0.99	0.3333
5:78496884:T:C	50	98	0.99	0.3342
5:78496902:C:T	50	100	0.96	0.04902
5:78497571:T:G	50	100	0.95	0.04938
5:78498020:G:A	50	100	0.96	0.04521
5:78498927:A:G	50	100	1	0.3339
5:78498985:A:G	50	100	0.97	0.03903
5:78499397:C:T	50	100	1	0.3304
5:78499980:T:A	50	100	1	0.2792
5:78500020:A:G	50	100	1	0.3339
5:78500037:A:G	50	88	0.92	0.06699
5:78500038:G:A	50	90	0.94	0.06863
5:78500494:G:C	50	100	0.96	0.1149
5:78500888:T:C	50	100	1	0.1609
5:78501336:T:G	50	100	0.93	0.02651
5:78501415:T:G	50	100	1	0.2794
5:78501430:G:A	50	100	0.98	0.01325
5:78501592:A:C	50	100	0.99	0.01906
5:78501823:A:C	50	100	0.99	0.1594
5:78502609:C:T	50	98	1	0.4853
5:78502957:C:T	50	98	0.9	0.01271
5:78503335:C:T	50	98	1	0.3074
5:78503370:C:T	50	98	0.98	0.3332
5:78503410:C:T	50	98	0.99	0.2409
5:78504013:C:T	50	98	1	0.2342
5:78504353:G:A	50	100	0.93	0.01271
5:78504765:G:A	50	96	0.99	0.3952
5:78504927:A:G	50	100	1	0.297
5:78505260:G:A	50	100	0.99	0.1545
5:78505536:A:G	50	98	0.97	0.4599
5:78506302:G:C	50	98	0.98	0.01543
5:78506365:G:A	50	100	0.99	0.3292
5:78506830:A:C	50	100	0.94	0.04975
5:78506849:G:C	50	100	0.98	0.2355
5:78507175:C:A	50	100	0.98	0.01616
5:78507444:A:C	50	100	0.99	0.4993
5:78507883:A:G	50	100	0.95	0.01289
5:78507994:G:C	50	100	0.9	0.04212
5:78508287:A:T	50	98	0.99	0.3206
5:78508336:G:C	50	100	0.99	0.2155
5:78508433:T:C	50	100	0.97	0.1053
5:78508532:C:T	50	98	0.99	0.3415
5:78508724:G:A	50	100	0.99	0.4998
5:78508906:A:G	50	100	0.99	0.4791
5:78508914:T:G	50	98	1	0.1393
5:78508992:T:C	50	98	1	0.1411
5:78509277:G:C	50	98	0.93	0.01289
5:78509422:A:G	50	100	0.97	0.04702
5:78509602:A:T	50	100	0.99	0.1714
5:78510509:C:G	50	100	0.99	0.03794
5:78510534:C:T	50	100	0.99	0.04012
5:78510636:G:A	50	100	1	0.2662
5:78510642:G:A	50	100	0.99	0.1754
5:78510767:G:A	50	100	0.99	0.2304
5:78511106:A:G	48	81.2	0.76	0.07353
5:78511165:T:G	50	100	1	0.04884
5:78511415:G:A	50	98	0.99	0.02959
5:78511585:C:T	50	100	0.99	0.1714
5:78511626:G:A	50	100	1	0.01089
5:78511849:C:T	50	100	1	0.04031
5:78511885:C:T	50	100	1	0.01089
5:78511962:G:C	50	100	1	0.2787
5:78512008:G:A	50	98	0.92	0.01289
5:78512178:C:T	50	100	1	0.1983
5:78512307:C:G	50	100	0.99	0.2306
5:78512376:A:C	50	100	0.99	0.1558
5:78512606:C:G	50	100	0.99	0.1561
5:78512755:A:T	49	100	1	0.1981
5:78512797:C:G	50	100	1	0.1273
5:78513030:T:C	50	100	0.99	0.1558
5:78513125:G:A	50	100	1	0.4292
5:78513142:A:T	50	100	1	0.1979
5:78513326:A:G	50	100	1	0.1981
5:78513508:G:C	50	100	1	0.2315
5:78513573:G:C	50	100	1	0.1979
5:78513660:C:T	50	100	1	0.2838
5:78513784:C:T	50	100	1	0.2001
5:78513785:A:G	50	100	0.99	0.1554
5:78513904:C:G	50	100	0.99	0.185
5:78514082:A:T	50	100	1	0.02088
5:78514099:G:A	50	100	1	0.1975
5:78514166:T:C	50	100	1	0.1973
5:78514197:C:T	50	100	0.99	0.0394
5:78514211:T:C	50	100	1	0.2377
5:78514285:C:A	50	100	1	0.1908
5:78514430:A:G	50	100	1	0.1863
5:78514445:G:C	49	100	0.99	0.2308
5:78514531:C:T	50	100	0.98	0.209
5:78514532:G:A	50	100	1	0.01779
5:78515051:T:C	50	100	1	0.0138
5:78515154:C:T	50	100	0.86	0.01779
5:78515242:A:T	50	100	0.99	0.4446
5:78515295:T:C	50	100	1	0.04067
5:78515485:C:A	50	100	1	0.4448
5:78515738:G:T	50	100	0.99	0.4437
5:78515815:G:A	50	100	1	0.4452
5:78516411:G:A	50	100	0.99	0.4452
5:78516498:T:C	50	100	0.99	0.1565
5:78516930:G:A	50	100	0.99	0.4152
5:78516967:T:C	50	100	0.99	0.1567
5:78516968:G:A	50	98	0.99	0.2075
5:78516985:T:C	50	98	0.99	0.4452
5:78517263:C:T	50	100	1	0.01707
5:78517298:C:T	50	98	0.98	0.4259
5:78517316:A:G	50	100	0.99	0.1955
5:78517354:C:G	50	100	0.99	0.03831
5:78517413:C:A	50	100	0.99	0.4454
5:78517542:A:G	50	98	0.99	0.2284
5:78517559:A:C	50	100	0.99	0.1496
5:78517587:C:T	50	100	0.99	0.4459
5:78517662:C:T	50	100	0.99	0.1496
5:78517991:T:C	50	100	0.99	0.4461
5:78518335:G:A	50	98	0.98	0.3642
5:78518374:C:T	50	100	0.99	0.2293
5:78518396:G:A	50	100	0.99	0.4461
5:78518577:C:G	50	100	1	0.2095
5:78518702:G:A	50	100	1	0.2151
5:78518978:T:C	50	100	0.99	0.447
5:78519181:G:C	50	100	0.98	0.4454
5:78519233:T:C	50	100	0.98	0.266
5:78519300:C:T	50	98	0.95	0.0886
5:78519392:A:G	50	100	1	0.05392
5:78519431:T:C	50	100	0.99	0.4454
5:78519482:G:C	50	100	0.99	0.4454
5:78519638:A:G	50	100	0.99	0.1943
5:78519650:T:A	50	100	0.99	0.4454
5:78519723:C:T	50	100	0.99	0.4444
5:78520083:C:T	50	100	0.97	0.307
5:78520184:C:T	50	94	0.96	0.4003
5:78520604:C:T	50	92	0.92	0.3758
5:78520955:G:C	49	100	0.83	0.04285
5:78521153:C:G	50	94	0.91	0.4472
5:78521346:G:C	50	96	0.94	0.284
5:78521535:A:T	50	100	0.95	0.04285
5:78521560:T:C	50	100	0.93	0.08206
5:78521905:C:T	50	98	0.9	0.03395
5:78522635:A:G	50	100	0.96	0.09895
5:78522798:T:A	50	100	0.96	0.02687
5:78522815:G:A	50	100	0.96	0.02687
5:78522906:G:A	50	100	0.93	0.04902
5:78523019:G:A	50	100	0.92	0.04847
5:78523134:G:T	50	100	0.9	0.0443
5:78523170:C:T	50	100	0.77	0.01235
5:78523171:G:A	50	100	1	0.01471
5:78523800:C:T	50	100	0.94	0.03758
5:78523873:G:T	50	100	0.88	0.02179
5:78524184:G:A	50	100	0.97	0.01452
5:78524255:G:A	50	100	0.98	0.01452
5:78524258:C:T	50	96	0.97	0.2809
5:78524401:T:C	50	100	0.96	0.01816
5:78525120:G:A	50	100	0.89	0.05283
5:78525123:G:A	50	100	0.98	0.02542
5:78525149:C:A	50	100	0.96	0.03159
5:78525277:C:T	50	100	0.97	0.01344
5:78525460:A:C	50	100	0.94	0.04375
5:78525700:T:C	50	100	0.99	0.01344
5:78525776:C:T	50	100	0.98	0.01924
5:78526152:A:C	50	100	0.98	0.402
5:78526361:A:G	50	100	0.98	0.02342
5:78526651:T:C	50	98	0.98	0.2771
5:78526784:G:A	50	100	1	0.01017
5:78526867:A:G	50	100	0.98	0.3475
5:78527196:G:A	50	100	0.94	0.02669
5:78527450:G:A	50	100	0.84	0.01235
5:78527657:C:T	50	100	0.89	0.0207
5:78527802:C:T	50	100	0.78	0.0187
5:78528117:C:G	50	98	0.93	0.02251
5:78528506:T:C	50	100	0.99	0.01634
5:78528592:C:T	50	98	0.93	0.02251
5:78529234:G:A	50	100	1	0.01452
5:78529344:C:A	50	98	0.98	0.3606
5:78529465:C:T	50	100	1	0.01452
5:78530285:C:T	50	100	0.98	0.01362
5:78530523:G:A	50	100	0.99	0.2787
5:78530717:G:C	50	100	0.93	0.02378
5:78531514:C:G	50	98	0.98	0.05192
5:78531926:A:G	50	100	1	0.01017
5:78532190:C:A	50	100	0.95	0.03522
5:78532204:G:A	50	100	0.99	0.2787
5:78532279:C:T	50	100	0.96	0.02542
5:78532298:G:A	50	100	1	0.01017
5:78532397:A:G	50	100	0.96	0.02542
5:78532438:G:C	50	100	0.99	0.2789
5:78532900:G:A	50	98	0.99	0.2789
5:78532993:G:A	50	100	0.97	0.3526
5:78533096:T:C	50	100	0.74	0.01634
5:78533617:A:C	50	100	0.99	0.3606
5:78533985:G:A	50	100	0.98	0.01325
5:78533989:G:A	50	100	1	0.2611
5:78534131:G:T	50	100	0.96	0.02106
5:78534580:G:A	50	98	0.99	0.04539
5:78534726:C:T	50	100	0.98	0.01325
5:78535248:T:C	49	98	0.99	0.3448
5:78535269:T:G	50	98	0.98	0.1383
5:78535736:G:A	50	100	1	0.03722
5:78536822:G:A	50	100	0.9	0.02015
5:78536965:C:T	50	100	0.96	0.02106
5:78537306:C:T	50	100	0.98	0.01344
5:78537382:T:C	50	100	0.96	0.02124
5:78537901:A:T	50	100	1	0.0187
5:78538070:C:A	50	100	1	0.01089
5:78538999:T:C	50	100	0.85	0.0207
5:78539004:A:C	50	100	0.99	0.3399
5:78539195:G:A	50	100	0.99	0.01797
5:78539531:T:G	50	100	1	0.4294
5:78540221:C:T	50	100	1	0.02614
5:78541437:A:G	50	100	1	0.4308
5:78541966:G:A	50	100	0.99	0.2249
5:78542075:C:T	50	100	0.99	0.3357
5:78542799:G:A	50	100	1	0.02596
5:78543376:A:C	50	100	0.93	0.02923
5:78543459:G:C	50	98	0.9	0.0167
5:78543630:A:G	50	98	0.99	0.3288
5:78543686:A:G	50	98	1	0.02052
5:78543864:G:A	50	100	1	0.2627
5:78544090:A:G	50	96	0.99	0.3288
5:78545067:C:T	50	98	0.99	0.04648
5:78545195:A:G	50	100	0.98	0.0138
5:78545420:T:C	50	100	1	0.2627
5:78545569:G:A	50	100	1	0.2627
5:78546063:G:A	50	100	1	0.299
5:78546249:T:C	50	100	1	0.2627
5:78547081:T:C	50	100	1	0.2629
5:78547573:A:G	50	100	1	0.02596
5:78547998:G:A	50	100	1	0.2887
5:78548053:C:T	50	100	1	0.299
5:78548207:G:T	50	100	1	0.2625
5:78549159:T:C	50	100	1	0.4305
5:78549324:T:C	50	98	1	0.3141
5:78550478:C:T	50	100	0.99	0.03667
5:78550717:C:T	50	100	1	0.2625
5:78550729:C:A	50	100	0.99	0.01017
5:78550731:C:T	50	98	1	0.2988
5:78550860:C:T	50	100	1	0.2988
5:78550899:C:G	50	100	0.99	0.3493
5:78552315:A:G	50	100	1	0.2988
5:78552763:T:C	50	100	0.99	0.1309
5:78552858:G:A	50	100	0.98	0.0138
5:78553610:C:T	50	98	1	0.3117
5:78554083:A:G	50	100	0.99	0.03032
5:78554104:T:C	50	100	1	0.2987
5:78554827:C:T	50	100	1	0.01253
5:78554901:A:C	50	100	0.9	0.01271
5:78554916:A:C	50	100	1	0.01743
5:78555347:T:C	50	100	0.9	0.01271
5:78555547:T:G	50	98	1	0.3179
5:78556324:A:C	50	100	0.99	0.04702
5:78556976:T:A	50	98	0.96	0.2197
5:78557175:T:C	50	100	0.98	0.1287
5:78557261:T:C	50	100	0.99	0.4181
5:78557262:G:A	50	100	1	0.2618
5:78557700:G:A	50	100	1	0.03014
5:78557964:A:C	50	100	0.98	0.0138
5:78558297:C:T	50	100	0.87	0.01107
5:78558321:A:G	50	98	0.99	0.2805
5:78558873:C:T	50	100	0.87	0.01089
5:78560048:C:A	50	100	1	0.2614
5:78560278:T:C	50	100	1	0.02977
5:78560631:G:A	50	100	1	0.3017
5:78560658:A:G	50	100	0.88	0.03849
5:78560833:A:G	50	100	0.99	0.4143
5:78561882:G:A	50	100	1	0.2614
5:78562447:C:G	50	100	1	0.01107
5:78562604:C:T	50	100	0.99	0.2373
5:78563089:C:T	50	100	1	0.01126
5:78563486:A:G	50	100	1	0.3017
5:78563823:G:A	50	100	1	0.3017
5:78563848:T:C	50	98	1	0.3404
5:78565957:T:C	50	100	1	0.01126
5:78566001:C:T	50	100	1	0.3504
5:78566333:T:C	50	100	1	0.2614
5:78566412:T:C	50	98	0.96	0.104
5:78566565:C:G	50	100	1	0.2916
5:78566987:G:A	50	100	0.98	0.03322
5:78567717:G:T	50	100	1	0.02142
5:78568425:G:A	50	100	0.99	0.02142
5:78569807:C:T	50	100	1	0.01126
5:78570405:T:C	50	100	0.99	0.4174
5:78570590:C:T	50	100	1	0.4294
5:78572118:T:C	50	100	1	0.2605
5:78573231:C:T	50	100	1	0.02142
5:78574080:C:A	50	100	1	0.3045
5:78574877:G:A	50	100	1	0.2694
5:78575154:A:C	50	100	1	0.3391
5:78575804:C:A	50	100	1	0.01416
5:78575949:A:T	50	100	0.95	0.02941
5:78576290:A:G	50	98	0.99	0.279
5:78578058:A:G	50	100	1	0.05338
5:78578382:G:A	50	100	1	0.317
5:78578620:C:G	50	100	1	0.2827
5:78578881:T:C	50	100	0.91	0.01071
5:78578892:C:T	50	100	0.93	0.02142
5:78579031:C:G	50	100	1	0.2927
5:78579117:C:T	50	100	1	0.2749
5:78579148:C:A	50	100	1	0.4345
5:78579319:T:G	50	98	0.75	0.01561
5:78579491:C:G	50	100	0.98	0.0659
5:78579502:C:A	50	100	0.99	0.02977
5:78579632:G:A	50	100	1	0.02142
5:78579854:T:C	50	100	0.92	0.01398
5:78579909:T:C	50	100	1	0.3145
5:78579917:T:C	50	100	1	0.3145
5:78579940:T:G	50	100	1	0.02923
5:78580059:T:C	50	100	0.99	0.02977
5:78580085:T:G	50	100	1	0.02142
5:78580372:G:C	50	100	0.92	0.01235
5:78580470:C:T	49	89.8	0.99	0.3119
5:78580501:T:C	48	91.7	1	0.2702
5:78580974:C:T	50	98	1	0.2694
5:78581061:C:A	50	98	1	0.3088
5:78581538:C:T	50	100	0.99	0.309
5:78581590:A:C	50	100	0.91	0.01107
5:78582159:A:G	50	100	1	0.3083
5:78582651:C:T	50	100	1	0.02142
5:78582776:T:G	50	100	0.99	0.05701
5:78582885:C:G	50	100	1	0.2692
5:78582997:C:T	50	100	0.91	0.01507
5:78583020:T:G	50	100	0.95	0.02288
5:78583411:C:T	50	100	1	0.3088
5:78583445:G:A	50	100	0.99	0.01888
5:78583510:T:C	50	100	1	0.2861
5:78583517:T:G	50	100	1	0.02142
5:78583795:C:T	49	100	0.92	0.01362
5:78583962:A:C	50	96	0.87	0.03268
5:78584075:C:T	50	100	0.87	0.02124
5:78584509:C:A	50	100	1	0.279
5:78584541:C:G	50	100	1	0.02142
5:78584552:T:C	50	100	0.96	0.02959
5:78584568:G:A	50	100	1	0.3086
5:78584613:G:A	50	100	1	0.279
5:78584891:C:G	50	100	0.99	0.1309
5:78585887:G:A	50	100	1	0.3076
5:78586213:G:T	50	98	0.99	0.278
5:78586231:G:A	50	100	1	0.01398
5:78586237:T:C	49	100	1	0.3602
5:78586267:T:A	50	100	1	0.3095
5:78586993:C:T	50	100	1	0.3086
5:78587027:T:C	50	100	1	0.0256
5:78587057:C:T	49	100	1	0.4052
5:78587287:G:A	50	100	0.98	0.02941
5:78587437:C:G	50	100	0.94	0.01071
5:78587496:C:T	50	100	1	0.04739
5:78587933:G:C	50	100	1	0.2714
5:78588322:C:A	50	100	1	0.01398
5:78588967:A:G	50	100	1	0.3179
5:78589333:T:C	50	100	1	0.3174
5:78589966:A:G	50	100	1	0.04739
5:78590007:C:T	50	100	1	0.3145
5:78590172:T:C	50	100	1	0.04484
5:78590597:T:C	50	100	1	0.2954
5:78590673:G:A	50	100	1	0.2818
5:78590789:G:A	50	100	1	0.2778
5:78591850:G:A	50	100	1	0.0207
5:78591900:T:A	50	100	1	0.3146
5:78591915:C:A	50	100	1	0.2712
5:78593470:C:T	50	100	0.97	0.01053
5:78593976:A:G	50	100	0.97	0.01834
5:78594051:T:C	50	100	1	0.01434
5:78594263:C:A	50	100	0.99	0.01398
5:78594276:G:A	50	100	1	0.2947
5:78594394:C:T	50	100	1	0.3027
5:78594747:G:A	50	100	1	0.0216
5:78594862:G:A	49	100	1	0.0216
5:78595670:C:T	50	100	1	0.3061
5:78595943:A:G	50	100	0.98	0.01053
5:78596204:C:A	50	100	0.98	0.1527
5:78596357:C:T	50	100	1	0.0216
5:78596750:A:T	50	100	1	0.2731
5:78597376:C:T	50	100	0.99	0.01035
5:78597548:C:T	50	100	1	0.02977
5:78598147:G:A	50	100	1	0.2769
5:78598667:A:G	50	100	1	0.02124
5:78598923:G:T	50	100	1	0.4243
5:78598947:A:G	50	100	1	0.3114
5:78599088:T:A	50	100	1	0.3072
5:78599394:A:G	50	100	1	0.3119
5:78599480:T:C	50	100	0.98	0.03341
5:78599761:G:A	50	100	1	0.02124
5:78600665:C:T	50	100	1	0.2671
5:78601513:A:G	50	98	1	0.343
5:78601520:T:C	50	100	1	0.2792
5:78602560:A:G	50	100	1	0.3431
5:78602635:T:C	50	100	1	0.06899
5:78603765:T:C	50	100	1	0.06917
5:78604172:G:A	50	100	0.99	0.01416
5:78605101:G:C	50	100	0.97	0.01035
5:78605191:T:C	50	100	1	0.02124
5:78605412:G:T	50	100	1	0.2671
5:78605755:A:C	50	100	1	0.0285
5:78606078:C:T	50	100	0.94	0.01888
5:78606286:A:C	50	100	1	0.06373
5:78606727:T:A	50	100	1	0.2678
5:78606952:C:T	50	100	0.94	0.02614
5:78607439:T:C	50	100	0.96	0.08842
5:78607851:C:T	50	100	1	0.02996
5:78607852:A:C	50	100	1	0.02996
5:78608155:A:C	50	100	0.99	0.01398
5:78608399:G:A	50	100	1	0.2683
5:78608703:G:C	50	100	0.99	0.3426
5:78608757:C:T	50	100	1	0.02596
5:78609822:G:T	50	100	1	0.02124
5:78609940:A:C	50	100	1	0.02124
5:78610121:C:A	50	98	0.99	0.01398
5:78610163:A:G	50	100	1	0.2783
5:78610312:A:C	50	100	1	0.02124
5:78610425:G:A	50	100	1	0.02996
5:78610901:C:T	50	100	1	0.02124
5:78611078:G:C	50	100	1	0.06917
5:78611485:T:C	50	100	1	0.3515
5:78611805:A:G	49	100	1	0.2682
5:78611944:A:G	50	100	1	0.05283
5:78612646:A:G	50	98	0.95	0.1044
5:78612953:C:G	50	100	1	0.02033
5:78612965:C:T	50	100	1	0.0512
5:78613455:T:C	50	100	1	0.02124
5:78613704:C:G	50	100	1	0.2636
5:78613990:A:G	50	100	1	0.01997
5:78614100:G:A	50	98	0.98	0.4572
5:78614116:C:T	50	98	0.98	0.3869
5:78615108:T:C	50	100	1	0.3971
5:78616101:T:C	50	100	1	0.05247
5:78616407:A:G	50	100	0.94	0.02269
5:78616411:A:G	50	100	1	0.01761
5:78616657:A:G	50	100	0.99	0.07081
5:78616806:A:G	50	100	0.98	0.02233
5:78616978:C:T	50	100	0.99	0.2485
5:78617099:G:A	50	100	0.99	0.2333
5:78617132:G:A	50	100	0.95	0.01725
5:78617380:G:A	50	98	1	0.01416
5:78617766:C:T	50	100	1	0.02996
5:78617838:T:C	50	100	0.99	0.2649
5:78618116:A:G	50	100	0.99	0.3286
5:78618664:C:G	50	100	1	0.01725
5:78619297:G:A	50	100	1	0.01398
5:78619547:A:T	50	100	1	0.01398
5:78619558:T:A	50	100	1	0.02288
5:78619683:A:G	48	100	0.96	0.3253
5:78619749:T:C	50	98	1	0.0207
5:78619775:A:G	48	93.8	0.99	0.3281
5:78619877:T:G	42	100	0.98	0.01362
5:78620111:C:T	44	95.5	0.99	0.2478
5:78620191:T:C	48	100	0.98	0.3106
5:78620411:T:C	50	100	1	0.01398
5:78620482:C:A	50	100	0.99	0.2142
5:78620525:G:A	50	100	0.84	0.03377
5:78620621:C:T	50	100	0.99	0.3444
5:78620667:G:A	50	100	1	0.2478
5:78620754:C:T	50	100	1	0.2347
5:78620819:C:T	50	100	0.99	0.321
5:78620855:T:C	50	100	1	0.0207
5:78621310:G:A	50	98	1	0.2199
5:78621702:A:C	50	100	0.99	0.4029
5:78622313:A:C	50	98	0.99	0.3431
5:78622670:C:G	50	100	0.99	0.1062
5:78623292:C:T	50	100	0.99	0.421
5:78623418:T:C	50	100	1	0.08932
5:78623434:T:C	50	100	1	0.01362
5:78623573:C:T	50	100	1	0.08932
5:78623920:T:C	50	100	0.88	0.02288
5:78624108:T:C	50	100	1	0.09223
5:78624360:T:C	50	100	1	0.238
5:78624639:T:G	49	100	1	0.03086
5:78624642:C:G	50	100	0.99	0.01707
5:78624740:C:G	50	100	1	0.03086
5:78624798:C:T	50	98	1	0.08932
5:78625003:A:T	50	100	1	0.03086
5:78625171:G:A	50	100	1	0.02433
5:78625376:T:C	50	100	1	0.2378
5:78625571:C:A	50	98	1	0.2324
5:78625575:T:G	50	100	1	0.1668
5:78626271:C:T	50	100	1	0.02451
5:78626299:T:G	50	100	1	0.03123
5:78626578:G:A	50	100	1	0.03086
5:78626716:C:T	50	98	1	0.2948
5:78627006:G:A	50	100	1	0.01688
5:78627261:C:T	50	100	1	0.01688
5:78627297:A:T	50	100	0.99	0.4306
5:78627515:C:T	50	100	0.99	0.07625
5:78627719:C:T	50	100	1	0.02433
5:78628197:C:T	50	100	1	0.4216
5:78628212:T:C	50	100	1	0.065
5:78628268:T:C	50	100	0.96	0.01307
5:78628353:C:G	50	100	1	0.36
5:78628522:C:T	50	100	0.99	0.03922
5:78628851:C:T	50	100	0.74	0.01035
5:78629181:G:A	50	100	1	0.04793
5:78629365:A:C	50	100	0.98	0.01053
5:78629972:C:G	50	100	1	0.03123
5:78629975:G:A	50	100	1	0.02015
5:78630191:A:G	50	100	1	0.02433
5:78630458:G:A	50	100	1	0.3637
5:78630515:G:C	50	100	1	0.06318
5:78630534:A:T	50	100	1	0.06318
5:78630647:C:T	50	100	1	0.04811
5:78631004:C:T	50	100	1	0.04811
5:78631026:G:A	50	100	1	0.01362
5:78631210:T:C	50	100	1	0.2845
5:78631757:G:A	50	100	0.99	0.04539
5:78632867:C:A	50	98	0.94	0.02578
5:78633057:G:T	50	100	0.99	0.3519
5:78633058:G:T	50	100	0.99	0.3724
5:78633200:G:T	50	100	0.99	0.2623
5:78633379:C:A	50	100	1	0.02433
5:78633407:G:A	50	100	0.99	0.1823
5:78633447:A:C	50	100	0.97	0.02142
5:78634120:C:G	50	100	0.97	0.3017
5:78634210:G:T	50	100	0.98	0.01325
5:78634215:C:T	50	98	0.97	0.2642
5:78634473:T:C	50	98	0.98	0.4512
5:78634564:T:G	50	100	0.92	0.04557
5:78634881:T:C	50	100	0.91	0.04993
5:78635042:C:T	50	100	1	0.02142
5:78635406:T:C	50	98	0.97	0.4452
5:78635453:T:C	50	96	0.97	0.4528
5:78635542:C:T	50	100	0.97	0.01035
5:78635573:C:T	50	100	0.97	0.01035
5:78635618:C:T	50	100	0.93	0.05065
5:78635676:G:C	50	100	0.97	0.03522
5:78635713:G:T	50	100	0.94	0.04212
5:78635775:C:T	50	100	0.93	0.05029
5:78636020:G:A	50	96	0.96	0.2821
5:78636222:C:T	50	98	0.96	0.2825
5:78636391:A:C	50	96	0.95	0.2818
5:78636690:G:A	50	100	0.97	0.02378
5:78637249:G:A	50	100	0.98	0.03686
5:78637268:T:C	50	88	0.86	0.3457
5:78637390:G:C	50	96	0.91	0.2803
5:78637800:T:C	50	100	0.98	0.03722
5:78638042:A:G	50	100	0.94	0.03195
5:78638198:C:T	50	100	0.85	0.03649
5:78638321:T:C	50	100	0.88	0.02923
5:78638802:C:T	50	98	0.92	0.02923
5:78638915:T:C	50	86	0.71	0.3112
5:78638923:T:C	50	98	0.9	0.03032
5:78640472:C:T	50	98	0.82	0.4328
5:78641142:C:T	50	98	0.89	0.4205
5:78641630:T:C	50	100	0.94	0.4234
5:78641637:T:C	50	100	0.97	0.02524
5:78642272:A:T	50	100	0.87	0.04212
5:78642337:G:A	50	100	0.98	0.02142
5:78642977:C:A	50	98	0.66	0.01779
5:78643015:G:C	50	100	0.97	0.04412
5:78643913:T:C	50	100	0.95	0.433
5:78644615:C:T	50	100	0.96	0.3749
5:78644713:G:A	50	100	0.87	0.01162
5:78644829:G:A	50	98	0.96	0.4435
5:78644967:C:T	50	100	0.97	0.4481
5:78645286:T:G	50	100	1	0.03068
5:78645507:T:G	50	100	1	0.03105
5:78645591:C:T	50	100	0.96	0.02233
5:78645618:T:C	50	100	1	0.03086
5:78645628:A:G	50	100	1	0.03105
5:78645876:C:T	50	100	0.97	0.4468
5:78646004:A:C	50	100	1	0.03105
5:78646019:T:G	50	100	0.96	0.02669
5:78646306:G:C	50	100	1	0.03123
5:78646681:T:C	50	100	0.83	0.01107
5:78647137:T:C	50	100	0.92	0.03613
5:78647391:A:C	50	98	0.65	0.01906
5:78647897:G:T	50	100	1	0.02814
5:78648482:C:T	50	100	0.99	0.01943
5:78648591:C:A	50	100	0.96	0.02669
5:78648795:G:T	47	95.7	0.95	0.4379
5:78648938:G:A	50	98	0.65	0.0236
5:78649584:G:C	50	100	1	0.02832
5:78650076:C:G	50	98	0.96	0.02015
5:78650155:C:T	50	100	0.96	0.03686
5:78650690:T:C	50	100	1	0.02832
5:78651183:C:G	48	100	1	0.0325
5:78651230:C:T	49	100	0.96	0.4107
5:78651829:A:T	50	100	1	0.03413
5:78651893:C:T	50	100	0.96	0.4136
5:78651904:A:T	50	100	0.99	0.01961
5:78653421:A:G	50	100	1	0.02905
5:78653461:G:A	50	100	1	0.02905
5:78653698:C:T	50	100	1	0.02905
5:78653742:C:T	50	100	0.96	0.4181
5:78654343:G:A	50	100	1	0.03032
5:78654556:G:A	50	100	0.84	0.01924
5:78654603:T:C	50	100	1	0.03558
5:78654686:A:T	50	100	0.88	0.03994
5:78654714:T:A	50	100	0.96	0.4063
5:78654769:A:T	50	100	0.98	0.01144
5:78655035:C:A	50	100	0.67	0.02505
5:78655076:T:C	50	100	0.97	0.4877
5:78655613:T:C	50	100	0.96	0.496
5:78656185:A:T	50	98	0.95	0.02251
5:78656429:G:T	50	98	0.94	0.4346
5:78656628:A:G	50	100	0.99	0.02596
5:78656797:C:G	50	100	0.98	0.01144
5:78656960:T:A	50	98	0.81	0.02397
5:78657030:T:G	50	96	0.95	0.4615
5:78658146:A:G	50	100	0.97	0.01144
5:78658388:G:T	50	100	0.88	0.02723
5:78658512:G:A	50	100	0.87	0.0216
5:78658587:A:C	50	100	0.91	0.04829
5:78658658:A:G	50	100	0.91	0.05374
5:78659041:A:C	50	100	0.93	0.01834
5:78660483:G:A	50	100	0.9	0.01743
5:78660989:G:A	50	98	0.88	0.02088
5:78661298:T:C	50	100	0.88	0.02487
5:78661522:G:C	50	100	0.88	0.01017
5:78661589:C:A	50	94	0.73	0.3907
5:78661781:G:A	50	98	0.79	0.01434
5:78662036:T:C	50	94	0.73	0.03577
5:78662703:G:A	50	98	0.87	0.05011
5:78663197:A:G	50	100	0.8	0.02124
5:78664618:T:C	50	96	0.78	0.03831
5:78664931:G:A	50	98	0.61	0.01144
5:78665651:A:G	50	96	0.83	0.2972
5:78665864:T:G	50	100	0.94	0.08914
5:78666616:A:C	50	100	0.97	0.3068
5:78666921:T:G	50	100	0.97	0.2061
5:78667089:C:G	50	100	0.64	0.01289
5:78667193:G:A	50	100	1	0.01489
5:78667453:G:A	50	100	0.97	0.1768
5:78667485:C:T	50	100	0.97	0.2052
5:78667874:G:A	50	100	0.95	0.02796
5:78667878:C:T	50	100	1	0.05138
5:78667925:C:T	50	100	1	0.01489
5:78668202:A:C	50	100	0.97	0.209
5:78668361:C:T	50	100	1	0.06064
5:78668894:T:C	50	100	0.99	0.2638
5:78669605:G:A	50	100	0.78	0.01452
5:78669696:C:T	49	100	1	0.05138
5:78669697:C:G	49	100	0.98	0.2887
5:78669962:T:C	50	100	1	0.01271
5:78670179:T:C	50	100	0.99	0.2482
5:78670185:C:T	50	100	1	0.05138
5:78670186:T:G	50	100	1	0.05156
5:78670325:G:T	50	100	0.9	0.01471
5:78670366:C:T	50	100	1	0.04466
5:78670792:A:G	50	100	0.99	0.3066
5:78670802:T:G	50	100	0.98	0.2013
5:78671271:T:C	50	96	0.97	0.201
5:78671738:G:A	50	98	1	0.07426
5:78672866:G:A	50	100	1	0.04484
5:78672963:T:C	50	100	0.95	0.02306
5:78672996:A:G	50	98	0.69	0.04357
5:78673437:C:A	50	98	0.99	0.2867
5:78673508:G:A	50	98	0.99	0.305
5:78673629:C:T	50	100	1	0.01452
5:78673665:A:G	50	96	0.82	0.159
5:78673798:G:A	50	100	1	0.04466
5:78674027:G:C	50	100	0.86	0.0118
5:78674118:G:A	50	100	0.99	0.2938
5:78674492:C:T	50	100	0.99	0.3295
5:78674903:T:C	50	100	0.94	0.01779
5:78674995:A:G	50	100	0.94	0.01797
5:78675290:G:A	50	100	0.97	0.04466
5:78675842:G:A	50	100	1	0.01089
5:78676056:G:T	50	100	0.99	0.2796
5:78677347:A:C	50	100	0.98	0.3054
5:78677580:A:G	50	100	1	0.01452
5:78678049:T:A	50	100	1	0.01253
5:78678116:G:T	50	100	0.92	0.0216
5:78678394:A:G	50	100	1	0.01126
5:78678604:C:T	50	98	0.91	0.2638
5:78678723:A:G	50	100	0.99	0.2945
5:78678845:C:T	50	98	0.99	0.2905
5:78679151:G:A	50	100	0.95	0.01688
5:78681077:G:A	50	100	1	0.01452
5:78681217:T:C	50	100	0.99	0.2524
5:78681765:T:A	50	100	0.99	0.2455
5:78682055:C:G	50	100	0.95	0.0167
5:78682069:T:C	50	100	1	0.01126
5:78682262:T:C	50	100	1	0.01452
5:78682645:C:G	50	98	0.99	0.3016
5:78682657:C:T	50	100	1	0.01452
5:78682975:A:C	50	100	0.86	0.01107
5:78683002:A:G	50	100	0.94	0.01271
5:78683050:C:T	50	100	0.93	0.03286
5:78683103:C:G	50	100	1	0.08733
5:78683105:T:C	50	100	1	0.01452
5:78683313:C:T	50	100	1	0.01471
5:78683592:G:A	50	100	0.94	0.03377
5:78683616:C:A	50	100	0.99	0.03413
5:78684006:T:C	50	100	1	0.02106
5:78684010:G:A	50	100	1	0.02088
5:78684026:G:A	50	100	1	0.02288
5:78684032:C:T	50	100	1	0.02106
5:78684058:C:T	50	100	1	0.08715
5:78684064:G:C	50	100	1	0.08715
5:78684581:C:A	50	100	1	0.08733
5:78684588:C:T	50	98	0.99	0.2248
5:78684737:G:A	49	100	0.9	0.04103
5:78684785:T:A	49	85.7	0.99	0.3065
5:78685031:G:T	50	98	1	0.09005
5:78685117:C:G	50	100	1	0.02106
5:78685651:G:A	50	100	1	0.01253
5:78685659:T:C	50	100	1	0.01253
5:78685661:C:T	50	100	1	0.01253
5:78685688:A:G	50	100	1	0.01452
5:78685875:G:C	50	100	0.98	0.2473
5:78686150:T:C	50	100	0.99	0.2816
5:78686375:A:C	50	100	1	0.01126
5:78686485:T:C	50	100	0.78	0.0167
5:78687409:T:C	50	100	0.99	0.2554
5:78687442:G:A	50	100	0.99	0.03413
5:78687454:T:G	50	100	0.99	0.03413
5:78687683:C:T	50	100	1	0.08769
5:78688056:G:A	50	100	0.98	0.2509
5:78688251:A:T	49	100	1	0.01235
5:78688253:G:A	50	98	0.98	0.3052
5:78688542:G:T	50	98	0.98	0.1988
5:78689460:G:A	50	100	1	0.04484
5:78689805:A:G	50	100	0.98	0.1634
5:78690062:C:T	50	100	1	0.01452
5:78691428:G:A	50	100	1	0.01434
5:78691701:A:G	50	98	0.92	0.2672
5:78693092:C:T	50	100	0.99	0.08896
5:78693231:G:A	50	100	0.99	0.1024
5:78693280:A:G	50	100	0.99	0.08896
5:78693831:T:C	50	100	0.97	0.3077
5:78694334:G:A	50	100	0.86	0.01216
5:78694340:G:A	50	100	1	0.02088
5:78694387:C:T	50	100	0.99	0.0915
5:78694821:C:T	50	100	0.99	0.08914
5:78695745:C:T	50	100	0.97	0.2554
5:78695957:G:T	50	100	0.96	0.2558
5:78696342:T:C	50	100	0.9	0.1035
5:78696461:A:C	50	98	0.95	0.4239
5:78696732:T:C	50	98	0.95	0.3853
5:78696737:A:G	50	100	0.97	0.04938
5:78696859:A:G	50	100	0.98	0.09985
5:78697079:G:C	50	100	0.99	0.3981
5:78697179:A:G	50	100	0.98	0.4012
5:78697673:T:A	50	100	0.95	0.02996
5:78697792:C:T	50	100	1	0.01144
5:78697899:C:T	50	100	1	0.01144
5:78698100:G:A	50	96	0.93	0.2041
5:78698173:T:C	49	98	0.9	0.01325
5:78698230:C:T	50	100	0.99	0.02596
5:78698255:C:T	50	98	0.95	0.2861
5:78698527:C:T	50	100	0.98	0.1124
5:78699548:G:A	50	100	0.99	0.2651
5:78699800:C:A	50	100	1	0.1082
5:78700634:T:C	50	96	0.96	0.06155
5:78700982:T:C	50	100	0.93	0.05828
5:78701092:G:A	49	100	1	0.0118
5:78701368:A:T	50	100	1	0.01198
5:78701913:T:C	50	100	0.93	0.05792
5:78702669:C:T	50	100	0.98	0.1253
5:78702915:C:G	50	100	1	0.01216
5:78702963:A:C	50	100	0.99	0.4257
5:78703453:A:G	50	100	1	0.05901
5:78703466:A:C	50	100	1	0.1118
5:78703621:C:T	50	100	0.88	0.0394
5:78703947:A:G	50	100	0.99	0.2938
5:78703958:A:C	50	100	0.99	0.2938
5:78704137:C:G	50	100	0.99	0.2879
5:78704344:C:T	49	100	0.99	0.1176
5:78704697:A:T	48	91.7	0.65	0.05846
5:78704701:A:T	25	76	0.91	0.4232
5:78704703:A:T	33	90.9	0.92	0.132
5:78704707:T:A	30	83.3	0.96	0.3987
5:78704794:T:C	47	100	0.97	0.05283
5:78705312:A:G	50	100	0.99	0.4259
5:78705533:C:A	50	100	0.97	0.1002
5:78705660:G:T	50	100	0.99	0.1
5:78705773:C:A	50	100	1	0.01652
5:78705867:T:C	50	100	1	0.01652
5:78706100:T:G	50	100	1	0.01216
5:78706790:C:T	50	100	0.99	0.05465
5:78706828:T:C	50	100	0.91	0.1088
5:78707763:A:C	50	100	0.98	0.1914
5:78707886:C:A	50	100	0.98	0.1872
5:78708354:C:T	50	100	0.9	0.02451
5:78708494:A:G	50	100	0.99	0.132
5:78708999:A:C	50	100	0.98	0.1639
5:78709028:G:A	50	100	0.81	0.02614
5:78709223:T:C	50	100	0.99	0.1204
5:78709457:C:G	50	100	0.99	0.2191
5:78709524:T:C	50	100	0.96	0.01489
5:78709829:C:T	50	100	0.98	0.01362
5:78709931:G:A	50	98	0.98	0.0354
5:78709940:C:T	50	100	0.88	0.02923
5:78710331:G:C	50	100	1	0.1253
5:78710391:G:A	50	100	1	0.1107
5:78710551:G:A	50	100	0.88	0.09858
5:78710738:G:A	50	100	0.9	0.02651
5:78711153:T:C	50	100	0.99	0.2711
5:78711347:A:G	50	100	0.99	0.2899
5:78711550:C:T	50	100	0.99	0.09913
5:78711563:G:A	50	100	0.99	0.2894
5:78711567:G:C	50	100	0.9	0.02451
5:78711746:A:G	50	100	0.68	0.01162
5:78712087:G:C	50	98	0.96	0.01507
5:78712293:T:C	50	100	0.99	0.216
5:78712514:C:T	50	100	0.98	0.04575
5:78712684:A:G	50	100	0.99	0.4276
5:78712710:A:T	50	98	0.99	0.03304
5:78712825:T:G	50	100	0.99	0.0561
5:78713027:T:G	50	96	0.99	0.2171
5:78713503:A:G	50	100	0.97	0.2191
5:78713523:A:G	50	100	1	0.01071
5:78713528:T:C	50	100	0.98	0.03068
5:78713622:A:T	50	100	0.93	0.01471
5:78713651:A:G	50	100	0.79	0.02905
5:78713745:G:A	50	98	0.8	0.02505
5:78714066:A:C	50	92	0.99	0.4503
5:78714367:G:T	50	100	0.99	0.1218
5:78714381:T:C	49	100	0.99	0.1218
5:78714416:T:A	49	100	1	0.23
5:78714698:C:T	48	97.9	0.99	0.1676
5:78714699:A:G	50	98	0.99	0.1487
5:78714732:C:T	50	98	0.98	0.03322
5:78714738:A:T	50	100	0.98	0.01325
5:78714754:A:C	50	100	0.99	0.1487
5:78714915:A:G	50	100	0.94	0.06409
5:78714933:G:C	50	100	1	0.2306
5:78715243:C:A	50	100	1	0.06954
5:78716370:A:G	50	100	0.99	0.1485
5:78716632:A:C	50	100	0.99	0.3489
5:78717275:A:T	50	100	0.96	0.1037
5:78717347:C:T	50	100	0.96	0.1215
5:78717935:G:A	50	100	0.97	0.1184
5:78718177:A:T	50	100	1	0.01216
5:78718375:C:T	50	100	0.97	0.03068
5:78718665:T:C	50	100	0.97	0.134
5:78719328:C:T	49	100	0.99	0.04448
5:78719422:C:T	50	98	0.98	0.0472
5:78719561:G:A	47	83	0.92	0.4684
5:78720010:A:G	50	100	0.98	0.04684
5:78720226:A:G	50	100	0.98	0.4105
5:78720893:C:T	50	100	0.95	0.01471
5:78721037:T:G	50	100	0.97	0.1182
5:78721368:A:C	50	100	0.95	0.05356
5:78721426:C:A	50	100	0.96	0.02052
5:78721526:A:G	50	100	0.97	0.04847
5:78721945:G:C	50	100	0.95	0.08787
5:78722163:C:T	50	100	0.68	0.02433
5:78722254:T:C	50	98	0.94	0.08969
5:78722628:G:A	49	100	0.89	0.05973
5:78722681:C:T	50	98	0.95	0.2386
5:78722754:T:C	50	98	0.95	0.2395
5:78722873:G:A	50	100	0.89	0.05991
5:78722945:G:A	50	96	0.93	0.4179
5:78722949:T:G	49	95.9	0.95	0.2469
5:78723148:G:A	50	96	0.94	0.4112
5:78723280:A:T	50	100	0.93	0.03486
5:78723288:G:A	50	100	0.93	0.1692
5:78723732:A:G	50	98	0.91	0.09586
5:78724332:T:C	50	100	0.95	0.01089
5:78724343:T:G	50	96	0.87	0.4468
5:78724403:C:A	50	100	0.75	0.04085
5:78724404:A:G	50	98	0.9	0.02269
5:78725015:C:T	50	90	0.87	0.2513
5:78725051:C:A	50	96	0.78	0.09477
5:78725395:A:G	50	92	0.85	0.2384
5:78725418:C:T	50	94	0.87	0.35
5:78726249:G:A	50	100	0.9	0.03431
5:78726389:C:T	50	100	0.94	0.03322
5:78727580:G:A	50	100	0.97	0.03214
5:78727836:C:T	50	100	0.95	0.01543
5:78728094:G:C	50	94	0.87	0.4697
5:78728543:T:C	50	96	0.88	0.2594
5:78728787:A:G	50	96	0.85	0.2907
5:78728936:G:A	50	100	0.77	0.03359
5:78728961:T:A	49	91.8	0.86	0.224
5:78729029:T:G	50	96	0.88	0.4826
5:78729734:A:G	50	90	0.8	0.2021
5:78729828:G:A	50	100	0.88	0.01834
5:78729936:G:A	50	100	0.86	0.01906
5:78730032:G:A	50	100	0.84	0.1443
5:78730040:T:C	50	94	0.84	0.3923
5:78730268:G:T	50	100	0.94	0.01289
5:78730527:T:C	50	88	0.81	0.1892
5:78730717:C:T	50	98	0.79	0.02124
5:78730949:G:T	50	100	0.85	0.02015
5:78731356:T:C	50	100	0.93	0.04012
5:78732462:G:A	50	92	0.82	0.1592
5:78732699:G:C	49	100	0.88	0.04575
5:78732736:A:G	50	98	0.84	0.1068
5:78732924:C:G	50	100	0.89	0.01852
5:78732950:C:T	50	100	0.99	0.02015
5:78733145:T:C	50	98	0.88	0.2522
5:78733209:C:T	50	100	0.94	0.01707
5:78733319:C:G	50	100	0.99	0.02015
5:78733499:T:C	50	100	0.94	0.01943
5:78734086:G:A	50	98	0.88	0.2967
5:78734855:A:G	50	100	0.96	0.04067
5:78734950:C:T	50	94	0.76	0.04757
5:78734953:T:G	50	90	0.79	0.1825
5:78735042:C:T	50	100	0.99	0.01997
5:78735446:G:C	50	100	0.89	0.04267
5:78737125:G:A	50	100	0.89	0.02342
5:78738526:G:A	50	100	0.84	0.03885
5:78738582:A:C	50	98	0.85	0.3932
5:78738698:C:T	50	90	0.82	0.4076
5:78738870:G:C	50	100	0.87	0.0187
5:78738961:A:G	50	100	0.88	0.0374
5:78738982:A:C	50	98	0.89	0.2035
5:78739138:T:C	50	98	0.89	0.1825
5:78739410:T:C	50	92	0.81	0.2137
5:78739498:G:A	50	100	0.91	0.01489
5:78739887:C:G	50	98	0.7	0.02215
5:78740194:T:C	50	88	0.78	0.2389
5:78740321:G:T	50	100	0.84	0.05882
5:78740720:A:G	50	100	0.92	0.01362
5:78740869:A:C	50	96	0.78	0.06463
5:78741282:T:G	50	100	0.85	0.02215
5:78741315:C:A	50	98	0.75	0.1492
5:78742251:G:A	50	98	0.66	0.03123
5:78742282:T:G	50	100	0.92	0.03268
5:78742528:T:A	50	96	0.69	0.05192
5:78743491:A:T	50	98	0.97	0.1779
5:78743930:A:G	49	98	0.97	0.1779
5:78744062:G:A	50	98	0.97	0.1952
5:78744236:C:T	50	100	0.96	0.05029
5:78744595:A:G	50	100	0.98	0.03268
5:78745164:T:C	50	92	0.86	0.4268
5:78746041:T:C	50	100	0.98	0.1009
5:78746153:C:A	50	92	0.84	0.3593
5:78746258:A:G	50	100	0.98	0.1698
5:78746316:G:A	50	90	0.78	0.1988
5:78746392:A:C	50	100	0.98	0.1719
5:78746500:C:T	50	100	0.97	0.1696
5:78746592:G:A	50	100	0.96	0.159
5:78746608:C:G	50	100	0.95	0.06772
5:78746928:T:C	50	100	0.97	0.1719
5:78746962:C:T	50	100	0.9	0.01652
5:78747320:C:G	50	96	0.98	0.2843
5:78747562:G:A	50	98	0.97	0.2783
5:78747901:A:G	50	96	0.98	0.2783
5:78748347:C:T	50	98	0.76	0.02106
5:78748463:C:T	50	100	0.95	0.02215
5:78748734:T:C	50	98	0.98	0.2653
5:78748752:T:C	50	96	0.98	0.2658
5:78749098:T:C	50	98	0.98	0.2674
5:78749213:T:C	50	100	0.95	0.02179
5:78749404:G:T	50	98	0.99	0.2674
5:78749829:T:C	50	98	0.99	0.2676
5:78749846:C:A	50	98	0.99	0.2678
5:78749926:C:T	50	100	0.94	0.02197
5:78749940:G:A	50	98	0.99	0.2825
5:78749951:A:T	50	96	0.98	0.2395
5:78749952:A:C	50	96	0.98	0.2395
5:78750179:C:T	50	98	0.99	0.283
5:78750458:T:C	50	98	0.99	0.2676
5:78750459:G:A	50	98	0.99	0.283
5:78750598:G:A	50	100	0.98	0.2438
5:78750611:C:T	50	100	0.99	0.2776
5:78750868:A:T	50	100	0.98	0.2751
5:78751017:G:A	50	100	0.99	0.284
5:78751040:T:A	50	100	0.94	0.01924
5:78751366:T:A	50	100	0.99	0.2843
5:78751716:C:T	50	100	1	0.2834
5:78752101:A:G	50	100	0.94	0.04031
5:78752519:T:C	50	96	0.92	0.2803
5:78752705:C:G	50	98	0.98	0.09604
5:78752854:C:A	50	96	0.98	0.3273
5:78753110:C:T	50	100	0.69	0.01398
5:78753345:G:C	50	100	0.98	0.1376
5:78753587:C:T	50	98	0.98	0.199
5:78753798:A:T	50	100	0.99	0.02941
5:78754099:A:G	50	100	0.99	0.03359
5:78754372:C:G	50	100	0.96	0.01144
5:78754770:C:T	50	96	0.98	0.3531
5:78754932:T:G	50	100	0.92	0.03141
5:78755081:A:C	50	100	0.97	0.01107
5:78755185:T:C	50	100	0.98	0.07099
5:78755293:C:A	50	100	0.98	0.0167
5:78755400:G:A	50	98	0.99	0.3488
5:78755550:C:T	50	98	0.99	0.3488
5:78755565:C:T	50	100	0.99	0.01634
5:78755613:A:G	50	100	0.99	0.1481
5:78755627:A:G	50	100	0.98	0.07117
5:78755792:T:G	50	100	0.94	0.0236
5:78756380:A:G	50	100	0.98	0.07117
5:78756442:T:C	50	98	1	0.1768
5:78756562:T:G	50	98	0.99	0.01452
5:78756706:T:C	50	100	1	0.01743
5:78756819:T:C	50	100	0.99	0.1447
5:78757238:G:A	50	98	0.99	0.1763
5:78757293:A:G	50	100	1	0.02687
5:78757425:G:C	50	98	1	0.2017
5:78757571:T:C	50	100	1	0.01834
5:78757908:G:A	50	100	1	0.01634
5:78757951:A:T	50	100	0.96	0.03486
5:78757964:A:T	50	100	1	0.01634
5:78757965:A:C	50	100	1	0.01634
5:78759235:G:A	50	100	0.98	0.07008
5:78759660:T:C	50	100	0.72	0.01852
5:78760362:T:C	50	100	0.97	0.0187
5:78760744:C:A	50	100	0.99	0.02905
5:78760973:C:T	50	100	0.98	0.07026
5:78761129:G:A	50	100	0.99	0.05229
5:78761155:A:C	50	98	0.99	0.1803
5:78761242:C:T	50	98	1	0.1834
5:78761403:C:T	50	100	0.99	0.05356
5:78761652:G:T	50	100	0.97	0.05937
5:78761696:C:T	50	96	0.99	0.2338
5:78761800:T:G	50	100	0.95	0.02342
5:78761999:T:C	50	96	0.83	0.03431
5:78762603:G:T	50	98	1	0.01416
5:78762679:C:G	50	96	0.97	0.3344
5:78762707:G:T	50	92	0.91	0.47
5:78762862:T:C	49	100	0.98	0.06245
5:78762978:C:T	50	100	0.95	0.03014
5:78763080:G:A	50	98	0.98	0.3317
5:78763218:T:G	50	100	1	0.01089
5:78763369:A:G	50	98	0.99	0.1718
5:78763426:G:C	50	98	0.99	0.1739
5:78763447:C:T	50	100	0.98	0.06245
5:78763510:G:C	50	100	0.98	0.01924
5:78763767:T:C	50	98	0.99	0.346
5:78763783:C:T	50	100	0.98	0.06972
5:78764313:C:T	50	100	0.99	0.03558
5:78764363:C:T	50	96	0.98	0.1743
5:78764456:G:A	50	92	0.71	0.03849
5:78764565:C:A	50	96	0.98	0.1739
5:78765317:G:T	50	92	0.86	0.2965
5:78766059:G:A	50	88	0.71	0.08479
5:78766092:C:T	50	100	0.84	0.01943
5:78766548:T:C	50	96	0.88	0.1861
5:78766587:A:G	50	92	0.94	0.2997
5:78767350:C:G	50	100	0.95	0.2645
5:78767463:C:T	50	98	0.98	0.3097
5:78767942:C:T	50	98	0.99	0.3101
5:78768408:C:G	50	98	0.99	0.3101
5:78768509:C:A	50	94	0.98	0.3508
5:78768565:C:T	50	98	0.99	0.3099
5:78768569:C:T	50	94	0.85	0.06899
5:78768688:G:A	50	96	0.95	0.4257
5:78768712:A:G	50	98	0.99	0.3125
5:78768715:G:A	50	98	0.99	0.3097
5:78768726:A:G	50	98	0.66	0.01507
5:78768804:G:A	50	98	0.96	0.03667
5:78768875:A:G	50	100	0.99	0.3099
5:78769004:C:T	50	100	0.97	0.05701
5:78769005:G:A	50	96	0.93	0.2035
5:78769009:T:C	50	96	0.93	0.2073
5:78769176:C:A	50	100	0.97	0.05719
5:78769183:G:A	50	100	0.99	0.3095
5:78769293:A:G	50	100	0.99	0.3046
5:78769379:A:G	50	100	0.99	0.3045
5:78769461:G:T	50	100	0.98	0.2159
5:78769479:A:G	50	100	0.99	0.305
5:78769493:T:C	50	100	0.99	0.305
5:78769498:T:A	50	100	0.99	0.305
5:78769510:C:A	50	100	0.99	0.305
5:78769598:C:T	50	98	0.96	0.03686
5:78769810:C:T	50	96	0.96	0.425
5:78769903:C:G	50	96	0.93	0.1788
5:78770053:G:A	50	100	0.99	0.3085
5:78770478:C:T	50	100	1	0.3188
5:78770798:C:G	50	98	0.99	0.01216
5:78770808:T:C	50	98	0.99	0.3419
5:78771036:C:T	50	96	0.94	0.2044
5:78771104:C:G	50	94	0.98	0.358
5:78771632:G:A	50	98	0.99	0.01216
5:78771742:C:G	50	100	0.98	0.2643
5:78772000:C:T	50	100	0.94	0.01216
5:78772161:C:T	50	98	0.98	0.3074
5:78772490:C:T	50	100	0.98	0.291
5:78773020:A:C	50	100	0.96	0.05882
5:78773189:C:T	50	96	0.9	0.3043
5:78773216:A:G	50	96	0.89	0.3072
5:78773312:C:G	50	92	0.94	0.4183
5:78773327:G:A	50	96	0.9	0.2983
5:78773832:G:A	50	90	0.91	0.179
5:78774239:T:G	50	92	0.91	0.1817
5:78774392:T:C	50	98	0.94	0.04521
5:78774497:C:T	50	94	0.88	0.1256
5:78774853:A:G	50	92	0.9	0.1797
5:78775249:G:A	50	92	0.94	0.3896
5:78775367:A:T	50	92	0.88	0.126
5:78776144:T:G	50	100	0.95	0.01253
5:78776937:A:G	50	100	0.94	0.2131
5:78776955:T:G	50	98	0.92	0.04521
5:78777202:T:C	50	98	0.84	0.07026
5:78777216:A:C	50	98	0.88	0.05828
5:78777422:C:A	50	100	0.92	0.2137
5:78778375:A:C	50	80	0.8	0.4306
5:78778928:G:A	50	100	0.88	0.04339
5:78779095:C:A	50	92	0.83	0.4668
5:78779140:T:G	50	88	0.81	0.2166
5:78780195:T:C	50	100	0.97	0.03431
5:78780337:C:T	50	100	0.81	0.02288
5:78780553:T:C	50	98	0.9	0.01035
5:78780637:C:T	50	100	0.93	0.05683
5:78780694:G:C	50	100	0.93	0.132
5:78780879:G:A	50	100	0.95	0.05755
5:78781210:G:A	50	100	0.98	0.07208
5:78781222:C:T	50	100	0.91	0.02614
5:78782006:A:G	50	98	0.94	0.08551
5:78782331:C:T	50	98	0.95	0.08987
5:78782529:C:T	50	98	0.97	0.222
5:78782734:C:T	50	98	0.95	0.08769
5:78782785:G:A	50	100	0.91	0.02905
5:78783807:G:A	50	98	0.98	0.3139
5:78784005:T:A	50	100	0.83	0.02596
5:78784060:T:C	50	98	0.98	0.3125
5:78784490:C:T	50	98	0.98	0.3137
5:78784586:C:A	50	96	0.98	0.07734
5:78784629:G:C	50	98	0.97	0.2482
5:78784955:T:C	50	100	0.95	0.01017
5:78785078:G:A	50	98	0.78	0.01289
5:78785976:T:C	50	100	0.95	0.05338
5:78786039:T:C	49	98	0.98	0.3137
5:78786093:T:C	50	100	0.97	0.03667
5:78786098:G:T	50	100	0.95	0.1322
5:78787138:A:C	50	86	0.76	0.0768
5:78787176:T:A	50	98	0.98	0.3137
5:78787366:C:T	50	100	0.96	0.05882
5:78787438:G:A	50	96	0.99	0.07825
5:78787473:G:T	50	98	0.98	0.2346
5:78788120:G:A	50	100	0.93	0.08969
5:78788228:A:G	50	96	0.99	0.07825
5:78788462:G:A	50	98	0.95	0.01471
5:78788758:A:G	50	100	0.98	0.3166
5:78788771:T:A	50	100	0.98	0.3148
5:78788832:C:T	50	100	0.98	0.07426
5:78789505:A:C	50	100	0.96	0.04267
5:78789721:A:G	50	100	0.61	0.02088
5:78790081:T:G	50	100	0.61	0.0207
5:78790534:C:G	50	98	0.71	0.01489
5:78790550:A:T	50	100	0.64	0.01198
5:78790712:T:C	50	100	0.97	0.05701
5:78790713:C:T	50	96	0.91	0.1019
5:78791032:T:C	50	100	0.98	0.01979
5:78791310:A:T	50	100	0.99	0.03105
5:78791527:A:G	49	100	0.98	0.01979
5:78791761:C:T	50	100	0.95	0.159
5:78791819:G:A	50	98	0.86	0.01725
5:78791880:T:C	50	100	0.99	0.03268
5:78792077:C:T	50	100	0.99	0.03232
5:78792187:G:T	50	100	0.99	0.0325
5:78792296:T:C	50	100	0.94	0.09586
5:78792355:G:A	50	100	0.92	0.09205
5:78792664:G:A	50	100	0.99	0.0325
5:78792892:G:A	50	100	0.99	0.03232
5:78793000:C:A	50	100	0.98	0.05356
5:78793446:T:C	50	100	0.95	0.1358
5:78793588:A:G	50	100	0.97	0.01797
5:78793610:T:C	50	94	0.92	0.339
5:78794173:G:C	50	100	0.92	0.1601
5:78795251:C:T	50	100	0.85	0.01543
5:78795762:G:A	50	100	0.93	0.06463
5:78796529:C:A	50	98	0.9	0.03486
5:78797069:G:A	50	100	0.84	0.02052
5:78797759:C:T	50	100	0.99	0.01289
5:78797800:T:C	50	98	0.92	0.01888
5:78797887:A:C	50	100	0.92	0.08206
5:78798500:C:A	50	92	0.93	0.2845
5:78798516:T:C	50	100	0.76	0.02015
5:78798560:C:T	50	98	0.94	0.124
5:78798739:C:T	50	98	0.96	0.2006
5:78798867:A:G	50	96	0.86	0.01307
5:78798989:C:A	50	96	0.93	0.06118
5:78798990:A:G	50	96	0.93	0.06137
5:78799031:C:T	50	96	0.98	0.2551
5:78799238:G:A	50	100	0.88	0.04012
5:78799540:A:G	50	98	0.98	0.3713
5:78799567:T:C	50	88	0.8	0.2518
5:78800179:G:T	50	100	0.99	0.2607
5:78800245:G:T	50	100	0.82	0.01452
5:78800885:T:G	50	100	0.88	0.01198
5:78801397:T:C	50	100	0.99	0.3698
5:78801466:C:T	50	92	0.78	0.1534
5:78801692:C:A	50	98	0.98	0.01616
5:78802127:C:T	50	100	0.97	0.1518
5:78802134:T:C	50	98	0.98	0.3706
5:78802740:C:G	50	100	0.97	0.01144
5:78802801:T:G	50	98	0.9	0.03577
5:78803171:T:C	50	100	0.99	0.1107
5:78803250:C:T	50	98	0.94	0.02342
5:78803693:C:T	50	98	0.98	0.01053
5:78803893:T:C	50	100	0.98	0.07534
5:78803963:T:C	50	100	0.97	0.01162
5:78804176:G:A	50	100	0.93	0.02923
5:78804584:C:A	50	98	0.78	0.01253
5:78804829:C:T	50	100	0.97	0.1552
5:78804956:A:G	50	98	0.89	0.04902
5:78804977:A:T	50	100	0.98	0.2647
5:78805267:T:C	50	100	0.99	0.1547
5:78805368:G:A	50	100	0.99	0.1547
5:78805656:T:C	50	100	0.82	0.01543
5:78805781:T:C	50	100	0.98	0.01144
5:78806194:G:A	50	100	0.89	0.01216
5:78806300:G:A	50	100	0.98	0.2476
5:78806477:A:T	50	98	0.96	0.07534
5:78806660:G:A	50	98	0.98	0.2643
5:78806816:C:T	50	96	0.97	0.2638
5:78806821:T:A	50	96	0.97	0.2634
5:78806825:C:G	50	96	0.97	0.3462
5:78807142:A:G	50	96	0.98	0.07916
5:78807338:T:C	50	100	0.88	0.01743
5:78807782:C:T	50	96	0.98	0.252
5:78807825:G:A	50	100	0.88	0.01725
5:78807869:G:A	49	95.9	0.98	0.07789
5:78807910:G:A	49	95.9	0.97	0.07498
5:78807961:C:T	49	100	0.85	0.01906
5:78808010:G:A	46	93.5	0.93	0.1313
5:78808018:G:A	47	91.5	0.91	0.1318
5:78808019:G:A	47	91.5	0.93	0.1302
5:78808023:G:A	47	85.1	0.97	0.2551
5:78808048:C:G	47	80.9	0.96	0.234
5:78808096:A:C	44	97.7	0.8	0.02814
5:78809264:A:C	50	92	0.97	0.2987
5:78809476:G:A	50	100	0.92	0.02033
5:78809503:C:G	50	98	0.97	0.09713
5:78809524:C:T	50	92	0.95	0.2796
5:78809771:C:T	50	100	0.71	0.02378
5:78810239:G:A	50	90	0.77	0.134
5:78810548:T:C	50	92	0.9	0.1532
5:78811185:G:A	50	100	0.96	0.02233
5:78811656:C:T	50	96	0.77	0.06191
5:78812085:A:G	50	94	0.82	0.1935
5:78812632:T:C	50	96	0.74	0.04212
5:78813504:T:C	50	90	0.72	0.05737
5:78813676:G:C	50	100	0.97	0.02233
5:78813705:C:T	50	96	0.79	0.04757
5:78813895:C:T	50	98	0.86	0.1
5:78814294:C:A	50	92	0.84	0.175
5:78814475:C:T	50	96	0.78	0.05301
5:78814709:C:T	50	88	0.8	0.4381
5:78814739:T:C	50	92	0.84	0.2004
5:78814762:G:C	50	96	0.89	0.1024
5:78815534:G:A	50	100	0.91	0.01053
5:78815616:C:T	50	100	0.94	0.02179
5:78815685:G:A	50	98	0.94	0.02197
5:78815851:A:G	50	92	0.84	0.2075
5:78816334:C:A	50	100	0.83	0.02451
5:78816382:G:A	50	98	0.97	0.01598
5:78816731:T:C	50	98	0.93	0.06082
5:78817053:G:A	50	100	0.92	0.05065
5:78817108:C:T	50	100	0.92	0.02977
5:78817322:T:C	50	98	0.95	0.04466
5:78817374:C:T	50	100	0.91	0.03504
5:78817403:A:G	50	98	0.86	0.3562
5:78817555:T:C	50	100	0.92	0.1489
5:78817921:G:A	50	100	0.89	0.07589
5:78818763:G:A	50	94	0.79	0.1794
5:78818923:C:T	50	100	0.91	0.02106
5:78818954:G:A	50	100	0.92	0.01017
5:78819688:A:G	50	88	0.81	0.136
5:78820313:C:G	50	96	0.88	0.1358
5:78820454:G:T	50	98	0.88	0.1111
5:78820949:C:A	50	90	0.79	0.09931
5:78820971:T:C	50	90	0.92	0.3838
5:78821151:C:T	50	98	0.94	0.2255
5:78821310:G:A	50	100	0.88	0.03232
5:78821433:G:A	50	98	0.96	0.03214
5:78821650:T:A	50	100	0.77	0.02451
5:78821761:A:G	50	92	0.92	0.3838
5:78821930:T:C	50	100	0.98	0.01017
5:78822243:A:C	50	96	0.91	0.388
5:78822779:A:G	50	94	0.91	0.3887
5:78822891:C:A	50	100	0.94	0.03558
5:78823442:C:T	50	98	0.96	0.0325
5:78823981:G:A	50	98	0.93	0.1776
5:78826042:C:A	50	100	0.88	0.01961
5:78826293:C:T	50	96	0.92	0.1905
5:78826582:C:T	50	100	0.94	0.03577
5:78826937:A:G	50	100	0.99	0.02233
5:78827399:C:T	50	94	0.91	0.3698
5:78827661:T:C	50	96	0.94	0.2322
5:78828084:A:T	50	96	0.88	0.1171
5:78828115:C:T	50	100	0.94	0.03577
5:78828206:T:C	50	98	0.89	0.1111
5:78828980:A:C	50	98	0.94	0.07444
5:78829211:C:T	50	100	0.93	0.03304
5:78829862:T:G	50	100	0.9	0.04031
5:78830458:C:T	50	90	0.86	0.4849
5:78830552:C:T	50	100	0.92	0.04285
5:78830648:C:T	50	100	0.96	0.01271
5:78830738:C:A	50	100	0.91	0.1086
5:78831027:C:T	50	96	0.92	0.4257
5:78831989:G:A	50	98	0.98	0.2037
5:78832282:T:C	50	98	1	0.2039
5:78832410:C:A	50	100	0.99	0.07135
5:78832459:C:T	50	100	0.99	0.1425
5:78832601:C:T	50	100	0.96	0.04956
5:78832752:A:C	50	98	0.99	0.3829
5:78832769:C:T	50	100	0.99	0.3341
5:78832868:G:C	50	100	1	0.01053
5:78832979:C:T	50	100	0.99	0.1429
5:78833054:A:T	50	100	1	0.1578
5:78833229:C:T	50	100	0.99	0.1429
5:78833558:T:G	50	98	1	0.2549
5:78833786:A:C	50	100	1	0.2564
5:78833985:A:G	50	100	0.99	0.1431
5:78834115:C:T	50	100	1	0.1474
5:78834228:C:T	50	98	1	0.3259
5:78834292:C:T	50	100	1	0.1474
5:78834299:C:T	50	100	1	0.1474
5:78834555:T:C	50	100	1	0.1474
5:78834609:A:G	42	92.9	0.74	0.04938
5:78834745:G:A	50	100	1	0.2553
5:78834756:T:C	50	100	1	0.1698
5:78834789:G:C	50	100	1	0.1698
5:78834793:T:C	50	100	0.99	0.1429
5:78834911:T:C	50	98	0.99	0.1659
5:78835049:C:T	50	100	0.99	0.1663
5:78835146:A:G	50	100	0.99	0.1663
5:78835513:C:T	50	100	1	0.323
5:78835724:C:A	50	98	1	0.2651
5:78835775:C:G	50	100	1	0.02306
5:78835832:C:T	50	100	1	0.323
5:78835864:G:A	50	100	0.99	0.1527
5:78836146:T:C	50	100	1	0.3257
5:78836573:A:G	50	100	1	0.3257
5:78836640:C:A	50	100	1	0.3261
5:78836682:A:G	50	100	1	0.3261
5:78836797:T:C	50	98	0.99	0.3451
5:78836800:G:A	50	100	1	0.3259
5:78836878:A:G	50	100	1	0.3894
5:78837038:C:T	50	100	1	0.1654
5:78837229:A:C	50	98	1	0.0374
5:78837334:A:G	50	98	1	0.2088
5:78837898:G:A	50	100	1	0.02451
5:78838407:G:A	50	100	1	0.1053
5:78838845:C:T	50	100	1	0.14
5:78839207:G:C	50	98	1	0.0216
5:78839378:C:T	50	100	1	0.2665
5:78839418:C:T	50	100	0.89	0.02052
5:78839453:T:G	50	98	1	0.3805
5:78839995:A:G	50	100	0.98	0.06572
5:78840075:T:C	50	100	0.98	0.07262
5:78840274:A:G	50	100	1	0.1287
5:78840350:T:C	50	100	1	0.3824
5:78840445:A:G	50	100	1	0.3834
5:78840612:C:G	50	100	1	0.3495
5:78840633:C:T	50	100	1	0.2671
5:78840642:T:C	50	100	1	0.138
5:78840829:G:A	50	100	1	0.1255
5:78840932:T:C	50	100	1	0.4946
5:78841159:C:A	50	94	0.7	0.01834
5:78841162:C:A	50	94	0.87	0.06518
5:78841165:C:A	50	94	0.86	0.158
5:78841171:A:C	50	96	0.89	0.02705
5:78841553:C:G	50	100	1	0.09804
5:78841701:A:T	50	100	1	0.02142
5:78842030:G:A	50	100	1	0.02288
5:78842372:T:C	50	100	1	0.1565
5:78842770:G:T	49	100	0.99	0.3794
5:78842890:A:C	50	100	1	0.3486
5:78843417:C:G	50	100	1	0.1565
5:78843810:G:A	50	100	1	0.2264
5:78844236:T:G	50	100	1	0.1565
5:78844371:C:T	50	100	1	0.0984
5:78844570:C:T	50	100	1	0.346
5:78844950:C:G	50	100	1	0.08642
5:78845015:T:C	49	100	0.92	0.02977
5:78845656:T:G	50	100	0.99	0.1529
5:78846183:G:T	50	100	1	0.1567
5:78846347:G:T	50	100	1	0.01089
5:78846444:T:C	50	100	1	0.02324
5:78846453:T:C	50	100	1	0.1565
5:78846506:T:C	50	98	0.96	0.01961
5:78846673:T:C	50	100	0.99	0.06155
5:78846758:T:C	50	100	1	0.1556
5:78846870:G:A	50	100	1	0.1565
5:78846906:C:T	50	98	1	0.4944
5:78846940:T:C	50	100	1	0.02324
5:78846944:G:C	50	100	0.87	0.02324
5:78847067:T:C	50	100	1	0.2663
5:78847129:A:C	50	100	1	0.1565
5:78847326:T:A	50	100	1	0.2271
5:78847330:C:T	50	100	1	0.3464
5:78847534:T:C	50	100	1	0.01743
5:78847678:G:A	50	100	1	0.4944
5:78847912:C:T	50	100	0.99	0.07244
5:78847921:T:C	50	100	1	0.1229
5:78847934:T:G	50	100	1	0.2271
5:78848045:A:G	50	98	1	0.2271
5:78848061:A:C	50	100	1	0.01688
5:78848273:A:T	44	84.1	0.99	0.3469
5:78848281:T:C	46	89.1	1	0.1565
5:78848313:C:T	44	93.2	1	0.1253
5:78848464:T:C	49	100	1	0.08715
5:78848513:C:T	49	98	0.99	0.2279
5:78848561:G:C	50	100	0.87	0.01307
5:78848580:C:A	50	100	1	0.065
5:78848585:T:G	50	100	1	0.159
5:78848618:A:C	50	100	1	0.02142
5:78848640:A:C	50	100	1	0.01743
5:78848641:T:C	50	100	1	0.01743
5:78848777:C:T	50	100	1	0.01089
5:78848879:C:T	50	100	0.97	0.03595
5:78848888:A:C	50	100	1	0.2255
5:78848900:C:T	50	100	1	0.1565
5:78849180:C:A	50	94	1	0.2671
5:78849235:T:C	49	100	1	0.01743
5:78849374:G:C	50	100	1	0.02324
5:78849550:C:T	50	98	1	0.2271
5:78849552:C:T	50	98	1	0.2271
5:78849558:T:C	50	98	1	0.1569
5:78849685:G:A	49	77.6	0.97	0.1563
5:78849686:T:C	50	76	0.97	0.1563
5:78849735:C:A	50	88	0.99	0.3493
5:78849837:T:C	50	96	1	0.2271
5:78849913:C:T	50	82	0.99	0.1529
5:78850372:C:T	50	100	0.97	0.02142
5:78850379:T:C	50	100	1	0.02288
5:78850383:C:G	50	100	0.99	0.2691
5:78850737:G:T	50	100	1	0.1057
5:78850779:T:C	50	100	1	0.3246
5:78850929:G:A	50	100	1	0.1567
5:78850978:C:T	50	100	0.76	0.02088
5:78850996:T:C	50	100	1	0.3863
5:78851039:T:A	50	100	0.99	0.06155
5:78851162:T:C	50	100	1	0.01743
5:78851314:A:T	50	98	1	0.3464
5:78851384:G:T	49	100	1	0.1634
5:78851503:G:C	50	100	0.99	0.06155
5:78851523:A:G	50	98	1	0.2269
5:78851541:C:T	50	98	1	0.3464
5:78851580:T:C	50	100	1	0.1057
5:78851606:G:T	50	100	1	0.1057
5:78851613:T:C	50	100	1	0.02288
5:78851619:A:G	50	100	1	0.02288
5:78851673:T:C	50	100	1	0.1592
5:78851870:C:G	50	98	1	0.2269
5:78851893:T:C	50	100	1	0.08642
5:78851927:A:T	50	100	1	0.159
5:78852099:C:T	50	100	0.95	0.02487
5:78852153:C:T	50	100	0.87	0.02306
5:78852288:T:A	50	100	1	0.2273
5:78852396:C:G	50	100	1	0.2269
5:78852540:G:A	50	100	1	0.1565
5:78852551:C:T	50	100	1	0.1565
5:78852569:C:T	50	100	1	0.01743
5:78852630:T:C	50	100	0.99	0.07988
5:78852646:G:A	50	100	1	0.159
5:78852789:C:T	50	100	1	0.2665
5:78852886:G:C	50	100	1	0.01997
5:78852943:T:C	50	100	1	0.1565
5:78852955:C:T	50	100	1	0.02342
5:78853157:C:G	50	100	0.96	0.01071
5:78853258:T:G	50	100	1	0.159
5:78853433:A:G	50	100	1	0.3473
5:78853556:T:A	50	100	1	0.1057
5:78853687:C:T	50	100	1	0.1554
5:78853827:A:G	50	100	1	0.1057
5:78853870:G:A	50	100	0.82	0.01344
5:78853994:C:T	50	100	1	0.2662
5:78854044:T:C	50	100	1	0.1592
5:78854050:T:C	50	100	1	0.1592
5:78854107:T:C	50	100	1	0.1592
5:78854140:C:T	50	100	1	0.09804
5:78854324:G:T	50	100	1	0.2244
5:78854630:C:G	50	100	1	0.1594
5:78854632:C:A	50	100	1	0.1592
5:78854684:G:T	50	100	1	0.1565
5:78854889:G:A	50	100	1	0.1565
5:78855068:G:C	50	100	1	0.1565
5:78855238:C:T	50	100	1	0.266
5:78855449:A:C	50	100	1	0.05483
5:78855455:G:A	50	100	1	0.3464
5:78855489:G:A	50	100	1	0.01743
5:78855559:C:A	50	100	1	0.08715
5:78855590:A:G	50	100	1	0.02342
5:78855641:T:C	50	100	0.99	0.06173
5:78855713:T:C	50	100	1	0.3466
5:78855777:G:A	50	100	1	0.159
5:78855794:T:A	50	100	0.99	0.0797
5:78855817:T:C	50	100	1	0.2273
5:78855890:C:T	50	100	1	0.266
5:78855950:A:G	50	100	1	0.159
5:78855986:G:A	50	100	1	0.159
5:78856081:A:G	50	100	1	0.01997
5:78856130:G:A	50	100	1	0.3865
5:78856369:T:C	50	100	1	0.3464
5:78856573:T:C	50	100	1	0.02142
5:78856637:C:G	50	100	1	0.02142
5:78856752:T:C	50	100	1	0.159
5:78856871:T:A	50	100	1	0.159
5:78857113:C:T	50	100	1	0.2271
5:78857382:T:C	50	100	1	0.08715
5:78857423:T:A	50	100	1	0.325
5:78857459:A:T	50	100	1	0.1554
5:78857502:C:T	50	100	1	0.3252
5:78857548:G:A	50	100	1	0.2271
5:78857573:A:T	50	100	0.99	0.1527
5:78857575:T:C	50	100	1	0.09822
5:78857676:G:A	50	100	0.95	0.02052
5:78857864:G:T	50	100	1	0.2671
5:78858134:G:A	50	100	1	0.3462
5:78858554:T:C	50	100	1	0.1216
5:78858773:C:T	50	100	1	0.02142
5:78858812:A:C	50	100	1	0.3858
5:78858821:C:T	50	100	1	0.1592
5:78858915:T:C	50	98	0.96	0.01525
5:78859034:A:G	50	98	1	0.191
5:78859086:C:T	50	100	0.95	0.04956
5:78859110:G:A	50	100	1	0.09822
5:78859162:T:C	50	100	1	0.1565
5:78859329:T:C	50	100	1	0.2671
5:78859580:A:G	50	98	1	0.2671
5:78859583:C:T	50	100	0.99	0.159
5:78859814:T:C	50	100	1	0.1556
5:78860140:C:T	50	100	1	0.09858
5:78860320:A:G	50	100	1	0.02142
5:78860567:G:A	50	100	1	0.3464
5:78860589:C:T	50	100	1	0.1594
5:78860720:A:G	50	100	1	0.159
5:78860758:C:G	50	100	1	0.4956
5:78860864:G:A	50	100	1	0.01452
5:78860963:G:A	50	100	1	0.2295
5:78860999:C:A	50	100	1	0.01688
5:78861215:C:A	50	98	0.97	0.04521
5:78861228:C:T	50	100	0.98	0.06572
5:78861381:G:A	50	98	0.94	0.01434
5:78861512:T:C	50	100	1	0.1458
5:78861513:G:A	50	100	1	0.1458
5:78861514:T:C	50	100	1	0.1458
5:78862064:T:G	50	100	1	0.1556
5:78862299:G:A	50	100	1	0.02124
5:78862352:T:C	50	100	1	0.2674
5:78862549:T:A	50	98	1	0.159
5:78862582:C:T	50	100	1	0.01997
5:78862756:G:C	50	100	1	0.08678
5:78863070:T:C	50	100	1	0.159
5:78863087:C:A	50	100	1	0.2642
5:78863279:A:C	50	100	1	0.159
5:78863439:G:A	50	100	0.99	0.06173
5:78863549:T:C	50	100	1	0.0285
5:78863812:T:C	50	100	1	0.2264
5:78864483:C:A	50	100	1	0.2264
5:78864818:T:G	50	100	1	0.1592
5:78864917:T:C	50	98	0.99	0.09749
5:78864922:C:A	50	100	1	0.159
5:78865266:A:G	50	100	1	0.09822
5:78865617:A:G	50	100	0.93	0.03558
5:78865711:C:T	50	100	1	0.1565
5:78865715:A:C	50	100	0.99	0.08061
5:78865716:A:G	50	100	0.99	0.1529
5:78866412:C:G	50	100	1	0.01743
5:78866490:C:T	50	100	1	0.02306
5:78866710:T:C	50	100	0.76	0.01162
5:78866721:G:C	50	100	1	0.08715
5:78866759:T:A	50	100	1	0.2264
5:78866837:G:C	50	100	1	0.1215
5:78867036:C:T	50	100	1	0.04666
5:78867127:T:C	50	100	1	0.3457
5:78867302:G:T	49	98	0.99	0.065
5:78867322:C:A	49	100	0.99	0.05574
5:78867330:C:A	47	97.9	0.99	0.065
5:78867376:A:T	50	100	1	0.2264
5:78867575:C:T	50	98	0.99	0.2229
5:78867734:G:A	50	100	1	0.1592
5:78867753:G:A	50	100	1	0.09822
5:78867856:A:C	49	100	1	0.02142
5:78867871:G:A	46	93.5	1	0.1565
5:78867873:G:A	48	93.8	1	0.2264
5:78867897:G:C	45	93.3	1	0.2259
5:78867918:A:T	47	100	1	0.01743
5:78868032:C:T	49	95.9	0.99	0.159
5:78868146:G:T	50	100	1	0.02106
5:78868410:G:C	42	83.3	1	0.1585
5:78868758:C:T	43	100	1	0.2547
5:78868845:A:C	48	87.5	1	0.1456
5:78868859:C:A	50	94	1	0.09822
5:78868924:C:T	49	98	1	0.0984
5:78868935:A:G	50	98	1	0.2264
5:78869016:G:C	50	100	1	0.1565
5:78869079:C:A	49	98	0.98	0.01561
5:78869133:C:A	50	100	1	0.02124
5:78869198:C:T	43	100	1	0.05574
5:78869309:G:A	47	78.7	1	0.2268
5:78869673:G:C	50	100	1	0.2264
5:78869695:C:T	50	100	1	0.02142
5:78869884:T:G	50	100	1	0.159
5:78869986:C:T	50	96	1	0.2674
5:78869990:C:T	50	92	0.99	0.2264
5:78870083:C:T	47	93.6	1	0.159
5:78870124:A:G	50	98	1	0.2674
5:78870254:A:T	50	96	1	0.1215
5:78870433:A:G	45	77.8	0.99	0.3853
5:78870501:T:C	50	100	0.92	0.02324
5:78870580:T:C	50	100	1	0.1567
5:78870607:T:C	50	100	1	0.1589
5:78870650:T:C	50	100	0.96	0.01924
5:78870742:T:G	49	100	1	0.1585
5:78870845:T:C	50	100	0.98	0.08061
5:78870920:T:C	50	100	0.98	0.08206
5:78870972:G:A	50	100	1	0.2264
5:78871008:C:T	48	93.8	1	0.1565
5:78871019:C:T	45	100	0.99	0.1596
5:78871114:T:G	48	100	1	0.09822
5:78871154:G:C	50	100	0.99	0.06191
5:78871327:T:C	50	100	0.99	0.1527
5:78871469:T:C	49	100	1	0.1668
5:78871558:T:A	49	81.6	1	0.1599
5:78871745:C:T	47	97.9	1	0.1216
5:78871771:C:T	45	82.2	1	0.1589
5:78871804:A:G	41	87.8	1	0.2264
5:78871916:A:C	50	100	0.99	0.06191
5:78872001:C:G	50	96	1	0.1589
5:78872041:T:C	50	94	1	0.1589
5:78872072:C:T	50	90	1	0.159
5:78872142:T:C	50	92	1	0.3856
5:78872161:A:G	50	98	1	0.3248
5:78872193:C:T	50	98	1	0.2017
5:78872379:T:C	48	91.7	1	0.1765
5:78872436:A:G	47	97.9	0.89	0.02977
5:78872443:T:G	45	86.7	1	0.325
5:78872494:T:G	42	90.5	1	0.2264
5:78872565:A:G	46	91.3	1	0.159
5:78872608:T:C	46	93.5	1	0.2264
5:78872685:G:A	48	93.8	1	0.3464
5:78873290:T:C	50	100	1	0.01743
5:78873581:C:T	45	97.8	0.99	0.2892
5:78873596:C:T	48	100	1	0.01761
5:78873624:G:T	48	100	0.97	0.09005
5:78873640:C:T	50	100	0.96	0.02288
5:78873785:G:A	50	100	1	0.02142
5:78873787:A:G	50	100	0.86	0.01362
5:78874178:G:T	50	100	1	0.1558
5:78874705:T:A	50	100	1	0.1583
5:78874789:A:T	50	100	1	0.346
5:78875146:C:A	50	100	0.99	0.08061
5:78875181:C:A	50	100	1	0.2264
5:78875369:A:C	50	100	1	0.01725
5:78875560:G:A	50	100	1	0.2264
5:78875674:A:T	50	100	0.98	0.05537
5:78875677:T:A	50	100	1	0.2279
5:78875736:C:T	50	100	0.99	0.02342
5:78876067:T:C	50	100	0.99	0.06264
5:78876179:G:A	50	98	1	0.1451
5:78876876:C:T	50	100	0.89	0.02959
5:78877481:C:T	50	100	1	0.1988
5:78877491:C:T	50	100	1	0.228
5:78877514:T:G	50	100	1	0.1463
5:78877618:A:G	50	100	1	0.3266
5:78877956:G:A	50	100	1	0.07698
5:78878073:A:G	50	100	1	0.156
5:78878900:C:T	50	100	1	0.01144
5:78879050:C:T	50	100	1	0.07716
5:78879064:G:C	50	100	1	0.478
5:78879146:G:A	50	100	0.97	0.09858
5:78879210:G:C	50	100	0.77	0.01344
5:78879232:T:C	50	100	1	0.02215
5:78879322:G:T	50	100	1	0.1981
5:78879323:A:T	50	100	0.99	0.1981
5:78879374:C:G	50	100	1	0.1681
5:78879407:C:G	50	100	1	0.3266
5:78879737:G:A	50	100	1	0.05392
5:78880501:C:A	50	100	1	0.02433
5:78880615:A:C	50	100	1	0.1443
5:78880871:T:C	50	100	1	0.1679
5:78880898:G:A	50	100	1	0.3059
5:78880900:C:T	50	100	1	0.1445
5:78880985:G:T	50	100	1	0.1314
5:78881514:A:G	50	100	1	0.1314
5:78881527:G:T	50	100	0.99	0.0768
5:78881929:G:A	50	100	1	0.3125
5:78881972:T:C	50	100	1	0.3125
5:78882424:T:C	50	100	1	0.01289
5:78882501:C:G	50	100	1	0.3143
5:78883036:A:G	50	98	1	0.1645
5:78883047:G:C	50	100	1	0.1443
5:78883140:G:A	50	98	1	0.1645
5:78883246:C:A	50	100	1	0.2222
5:78883542:T:C	50	100	0.99	0.1122
5:78883705:C:G	50	98	1	0.3092
5:78883781:C:T	50	100	1	0.1696
5:78883919:G:A	50	100	1	0.3054
5:78884489:G:A	50	98	1	0.2565
5:78884659:C:T	50	98	1	0.4791
5:78884913:T:C	50	98	1	0.2146
5:78885172:G:C	50	100	1	0.01325
5:78885351:G:A	50	98	0.99	0.4873
5:78885371:G:A	50	100	1	0.03286
5:78885446:G:A	50	100	0.98	0.09786
5:78885600:C:T	50	100	1	0.1685
5:78885654:C:T	50	100	1	0.305
5:78885658:T:A	50	100	1	0.01126
5:78885754:T:C	50	98	0.94	0.04103
5:78886027:T:C	50	96	1	0.4372
5:78886197:C:T	50	100	0.92	0.01707
5:78886516:T:A	50	100	1	0.2224
5:78886608:A:G	50	100	1	0.2226
5:78887302:C:G	50	100	1	0.4719
5:78887341:G:A	50	100	1	0.01289
5:78887411:G:A	50	100	1	0.01053
5:78887438:G:A	50	100	1	0.08551
5:78887493:A:G	50	98	1	0.2578
5:78887648:A:G	50	100	1	0.3656
5:78887678:C:T	50	100	1	0.05447
5:78887883:T:C	50	100	1	0.05447
5:78887954:A:G	50	100	0.99	0.1681
5:78888359:T:C	50	100	1	0.03958
5:78888580:T:C	50	100	1	0.3912
5:78889037:C:A	50	100	1	0.0423
5:78889102:A:C	50	100	0.99	0.112
5:78889120:T:C	50	100	1	0.05465
5:78889325:C:T	50	100	0.96	0.02832
5:78889477:A:G	50	100	1	0.1554
5:78889848:C:T	50	100	1	0.1698
5:78889878:T:C	50	100	1	0.3907
5:78890249:A:C	50	80	0.99	0.1118
5:78890287:T:G	50	98	1	0.3907
5:78890646:C:T	50	100	1	0.04139
5:78890735:C:T	50	100	0.99	0.3404
5:78891210:T:A	50	98	1	0.2273
5:78891240:G:C	50	100	1	0.03958
5:78891249:T:A	50	100	1	0.03958
5:78891317:A:G	50	100	1	0.3506
5:78891860:T:G	50	100	1	0.063
5:78891976:T:G	50	98	0.99	0.435
5:78892204:A:G	50	100	0.86	0.02433
5:78892440:A:C	50	100	0.98	0.0138
5:78892531:C:T	50	100	1	0.02505
5:78892582:C:A	50	100	1	0.05973
5:78892592:G:T	50	100	0.99	0.189
5:78892618:G:T	50	100	0.99	0.2772
5:78893112:G:T	50	100	0.99	0.2772
5:78893317:G:A	50	100	1	0.02505
5:78893556:A:G	50	98	1	0.4991
5:78893571:A:G	50	100	1	0.02505
5:78893704:G:A	50	100	1	0.01053
5:78893872:C:A	50	100	0.98	0.02433
5:78893886:T:C	50	98	0.99	0.4995
5:78894329:T:A	50	98	0.99	0.1964
5:78894498:C:A	50	100	1	0.02524
5:78894545:T:C	50	100	0.98	0.06481
5:78894648:G:A	50	98	0.99	0.1966
5:78894847:G:A	50	100	1	0.02505
5:78895004:G:C	50	100	1	0.02505
5:78895047:A:C	50	100	0.99	0.06917
5:78895347:G:A	50	100	0.97	0.05864
5:78895727:T:C	50	100	1	0.06209
5:78896028:A:G	50	100	1	0.05683
5:78896242:C:T	50	100	1	0.05447
5:78897046:T:C	50	100	0.97	0.01107
5:78897737:T:C	50	100	0.99	0.4336
5:78897774:T:C	50	100	0.99	0.4334
5:78897929:G:A	50	100	0.99	0.4334
5:78898065:C:T	50	98	0.98	0.04067
5:78898819:G:C	50	100	0.99	0.2754
5:78899174:C:T	50	98	0.98	0.2789
5:78899192:A:C	50	100	1	0.01053
5:78899202:C:T	50	100	1	0.04757
5:78899653:C:A	50	100	1	0.05428
5:78899989:A:G	50	100	0.98	0.2752
5:78900053:C:G	50	100	1	0.09677
5:78900689:T:C	50	100	0.97	0.05828
5:78900768:A:G	50	100	1	0.05664
5:78900865:C:T	50	100	0.98	0.02415
5:78900866:G:C	50	98	1	0.309
5:78900912:G:A	50	100	0.99	0.4326
5:78900981:G:A	50	100	0.99	0.06046
5:78901024:G:A	50	100	0.97	0.01126
5:78901310:C:T	50	98	0.96	0.03468
5:78901557:C:A	50	100	1	0.05955
5:78902680:T:C	50	100	0.98	0.03994
5:78902689:C:A	50	100	0.98	0.03994
5:78902698:C:T	50	100	1	0.4305
5:78903257:A:G	50	100	0.98	0.09659
5:78903631:C:A	50	100	1	0.4303
5:78903700:G:A	50	100	1	0.4303
5:78903853:T:A	50	100	1	0.4303
5:78903970:T:C	50	100	1	0.05683
5:78904297:T:C	50	100	0.99	0.09659
5:78904362:C:T	50	100	1	0.4305
5:78904476:T:C	50	100	0.99	0.4297
5:78904678:T:C	50	100	0.99	0.4305
5:78904793:A:G	50	100	0.99	0.4306
5:78904827:G:A	50	100	0.99	0.4306
5:78905030:G:A	50	98	0.99	0.3108
5:78905337:T:C	49	93.9	1	0.3083
5:78905439:G:C	50	100	0.99	0.1565
5:78905968:C:T	50	100	0.98	0.03994
5:78906010:C:G	50	100	0.98	0.4377
5:78906028:A:G	50	100	0.98	0.05428
5:78906096:A:T	50	100	0.99	0.155
5:78906512:G:A	50	100	0.83	0.01398
5:78906593:A:G	50	100	0.98	0.09223
5:78906671:G:A	50	100	1	0.0158
5:78907003:A:G	50	100	0.97	0.3431
5:78907145:C:T	50	100	0.93	0.1471
5:78907201:T:C	50	100	0.97	0.2725
5:78907223:G:A	50	100	0.99	0.04158
5:78907396:G:C	50	100	0.96	0.01235
5:78907630:T:C	50	98	0.98	0.376
5:78907712:C:T	50	100	0.99	0.3324
5:78907754:G:A	50	100	0.99	0.07879
5:78907755:G:A	50	100	0.98	0.04375
5:78907843:A:G	50	100	0.99	0.3564
5:78908147:T:A	50	100	1	0.3486
5:78908242:T:C	50	100	0.99	0.27
5:78908376:G:C	50	100	0.99	0.1044
5:78908567:G:T	50	100	1	0.3666
5:78908571:G:A	50	100	0.98	0.04321
5:78908623:G:A	50	98	0.94	0.0118
5:78908748:G:C	49	100	1	0.01634
5:78908946:C:T	50	100	1	0.01162
5:78909252:A:G	50	100	1	0.3391
5:78909797:G:A	50	100	1	0.1028
5:78909819:G:C	50	100	0.96	0.03068
5:78909940:G:C	50	100	0.99	0.488
5:78909974:A:G	50	98	0.94	0.0118
5:78910242:A:G	50	100	1	0.3226
5:78910796:C:A	50	100	1	0.0118
5:78910960:G:A	50	100	1	0.2378
5:78911146:T:C	50	100	1	0.3235
5:78911403:G:A	50	100	1	0.4884
5:78911443:G:A	50	100	1	0.4953
5:78911446:C:A	50	100	0.99	0.2763
5:78911719:G:A	50	100	1	0.2765
5:78911778:C:G	50	100	1	0.0167
5:78912193:C:T	50	100	1	0.0167
5:78912224:A:G	50	100	1	0.0532
5:78912425:G:A	50	100	1	0.08442
5:78912871:A:C	50	100	1	0.1028
5:78912974:A:C	50	100	1	0.2765
5:78913158:G:A	50	100	1	0.0532
5:78913218:A:G	50	98	0.95	0.0118
5:78913417:G:A	50	100	1	0.04593
5:78913682:C:T	50	100	1	0.04575
5:78914157:G:A	50	100	0.85	0.01071
5:78914262:G:A	50	100	1	0.05338
5:78914349:G:A	50	100	0.99	0.4949
5:78914598:C:T	50	98	0.96	0.01961
5:78914792:G:A	50	100	1	0.06463
5:78914902:T:C	50	100	1	0.2856
5:78915282:C:T	50	100	1	0.4947
5:78915653:A:G	50	100	0.96	0.07371
5:78916607:G:C	50	100	1	0.08987
5:78916614:T:C	50	100	1	0.0846
5:78916658:C:T	50	100	1	0.2382
5:78916666:T:C	50	100	1	0.08987
5:78916851:T:A	50	100	1	0.1694
5:78916894:T:C	50	100	1	0.06445
5:78918020:A:C	50	100	1	0.0463
5:78918028:T:G	50	100	0.99	0.2761
5:78918625:C:T	50	100	0.98	0.08315
5:78918864:C:A	50	100	0.99	0.1699
5:78919772:T:A	50	98	0.99	0.498
5:78919954:G:C	50	100	0.98	0.06354
5:78920553:C:T	50	100	1	0.2382
5:78921055:G:A	50	100	0.99	0.4984
5:78921203:C:A	50	100	1	0.0167
5:78921511:G:A	50	100	1	0.01035
5:78921580:A:G	50	100	1	0.05937
5:78921856:A:G	50	100	0.96	0.0118
5:78921872:C:T	50	100	0.99	0.3382
5:78922002:G:A	50	100	0.98	0.2707
5:78922214:A:G	47	87.2	0.98	0.3626
5:78922579:G:A	50	98	0.99	0.0797
5:78922987:A:T	50	100	0.99	0.254
5:78923469:G:A	50	100	1	0.02124
5:78923667:A:G	50	100	1	0.3439
5:78923885:C:T	50	100	0.99	0.07861
5:78924191:G:A	50	100	0.99	0.05773
5:78924206:T:C	50	100	0.97	0.08406
5:78924380:T:C	50	100	1	0.01543
5:78924886:G:A	50	100	0.99	0.2544
5:78924943:C:A	50	100	0.89	0.01089
5:78925067:G:A	50	100	1	0.02796
5:78925068:C:T	50	100	1	0.02796
5:78925173:G:A	50	100	1	0.2455
5:78925209:A:G	50	100	1	0.01543
5:78925411:T:C	50	100	1	0.05574
5:78925549:A:C	50	100	1	0.01543
5:78925653:T:C	50	100	1	0.01271
5:78925681:A:G	50	100	1	0.02796
5:78925713:C:T	50	100	1	0.02796
5:78925780:C:T	50	100	1	0.07226
5:78925938:G:A	50	100	1	0.02796
5:78925971:G:A	50	100	0.81	0.02124
5:78926123:T:C	50	100	0.99	0.1601
5:78926364:G:A	50	100	0.99	0.05683
5:78926812:C:T	50	100	1	0.3382
5:78926867:G:T	50	100	1	0.07226
5:78926894:T:A	50	100	1	0.3664
5:78927143:C:T	50	100	1	0.4392
5:78927375:A:G	50	100	1	0.02814
5:78927725:G:C	50	100	1	0.01652
5:78928298:G:A	36	77.8	1	0.4392
5:78928376:T:C	50	98	1	0.02814
5:78928508:G:T	50	100	1	0.4826
5:78928623:C:G	50	100	1	0.02124
5:78928809:A:T	50	100	1	0.3384
5:78928834:A:G	50	100	1	0.02796
5:78929547:T:C	50	100	1	0.0285
5:78929645:T:C	50	100	1	0.07226
5:78929670:G:A	50	100	1	0.02796
5:78930185:C:T	50	100	0.95	0.05664
5:78930191:G:C	50	100	1	0.02796
5:78930192:C:G	50	100	0.99	0.05664
5:78930273:T:A	50	98	0.95	0.02651
5:78930307:G:A	50	100	1	0.01489
5:78930404:T:C	50	100	1	0.05574
5:78930536:T:G	50	100	1	0.07244
5:78931392:T:C	50	100	1	0.02124
5:78931486:A:G	50	100	1	0.02142
5:78931845:T:C	50	100	0.99	0.2524
5:78931877:A:G	50	100	1	0.03994
5:78932375:G:C	50	100	1	0.0354
5:78932376:A:G	50	100	0.99	0.4306
5:78932443:T:C	50	100	1	0.02306
5:78933213:C:T	50	100	0.99	0.4305
5:78933651:C:A	50	100	1	0.02124
5:78934388:C:T	50	100	1	0.03558
5:78934645:G:A	50	100	1	0.01253
5:78934990:C:A	50	100	0.97	0.03577
5:78935262:A:G	50	100	1	0.01271
5:78935400:A:G	50	100	0.97	0.01144
5:78935408:T:C	50	100	1	0.01688
5:78935473:G:A	50	100	1	0.03577
5:78935773:G:A	50	100	1	0.02814
5:78935922:C:G	49	100	0.97	0.01235
5:78935933:A:C	48	93.8	0.81	0.1396
5:78936354:C:T	50	100	0.96	0.03704
5:78936584:T:C	50	100	1	0.07153
5:78936603:C:G	50	100	0.78	0.01107
5:78936630:G:A	50	100	1	0.2053
5:78936936:G:A	50	100	1	0.03704
5:78937254:G:A	49	100	0.99	0.1436
5:78937611:C:T	50	100	1	0.03686
5:78937681:A:G	49	100	1	0.2191
5:78937731:C:T	50	100	1	0.157
5:78937889:C:T	50	100	1	0.2099
5:78937925:T:C	50	100	1	0.07135
5:78938009:T:C	50	100	1	0.157
5:78938385:G:A	50	100	1	0.01471
5:78938418:C:T	50	100	1	0.4432
5:78938455:C:T	50	98	0.97	0.03613
5:78938693:C:A	50	100	0.98	0.02505
5:78938714:C:T	50	100	1	0.0374
5:78938779:G:T	50	100	1	0.0374
5:78938805:G:A	50	100	1	0.1572
5:78939007:T:G	50	100	1	0.2852
5:78939335:G:A	50	100	1	0.0118
5:78939396:G:T	50	100	1	0.01162
5:78939558:T:A	50	100	1	0.0374
5:78939602:G:T	50	100	1	0.01561
5:78939959:C:T	50	100	0.98	0.0374
5:78940000:T:A	50	100	1	0.01162
5:78940202:T:C	50	100	1	0.01906
5:78940680:C:T	50	100	1	0.199
5:78940766:G:A	50	100	1	0.3125
5:78940906:C:G	50	100	1	0.0374
5:78940998:A:C	50	100	1	0.03758
5:78941015:G:T	50	98	1	0.02723
5:78941241:T:C	46	95.7	1	0.443
5:78941422:C:T	50	100	1	0.01906
5:78941493:G:C	50	100	1	0.4092
5:78941910:C:A	50	100	1	0.01561
5:78942023:A:G	50	100	1	0.3128
5:78942189:C:T	50	98	1	0.2061
5:78942482:A:G	50	100	1	0.0374
5:78942537:T:C	50	100	1	0.0374
5:78942797:C:T	50	100	1	0.05047
5:78942819:A:C	50	98	0.99	0.3119
5:78942991:G:T	50	100	0.95	0.02505
5:78943151:C:T	50	100	1	0.02832
5:78943208:T:C	50	100	0.98	0.0374
5:78943300:T:G	50	100	1	0.2068
5:78943344:C:T	50	100	0.99	0.02451
5:78943358:G:C	50	100	1	0.1578
5:78943373:C:T	50	100	1	0.4804
5:78943512:T:G	50	100	1	0.0374
5:78943612:G:C	50	100	1	0.2191
5:78943711:T:A	50	100	1	0.4804
5:78943773:A:G	50	100	1	0.01906
5:78944035:G:C	50	100	1	0.0374
5:78944036:A:C	50	100	1	0.0374
5:78944192:A:T	50	100	0.99	0.07843
5:78944211:C:A	50	100	1	0.0374
5:78944253:C:T	50	100	1	0.2747
5:78944310:G:A	50	100	1	0.2061
5:78944542:A:G	50	100	1	0.0374
5:78944747:T:C	50	100	1	0.01561
5:78944862:C:A	50	100	0.94	0.04884
5:78944886:C:T	50	100	1	0.3128
5:78944990:C:T	49	100	1	0.2061
5:78944999:C:T	50	100	1	0.04684
5:78945082:G:A	50	100	0.98	0.04067
5:78945483:C:T	50	100	0.99	0.443
5:78945539:G:A	50	100	1	0.0374
5:78945632:T:C	50	100	1	0.05011
5:78945784:T:A	50	100	1	0.01906
5:78945916:G:A	50	100	1	0.0374
5:78946049:T:C	50	100	1	0.0374
5:78946063:C:T	50	100	0.87	0.01053
5:78946096:G:A	50	100	1	0.03758
5:78946502:C:G	50	100	1	0.04993
5:78946838:A:T	50	100	1	0.0374
5:78947180:T:A	50	100	1	0.4432
5:78947509:C:T	50	100	1	0.01162
5:78947684:G:A	50	100	1	0.01162
5:78947748:A:G	50	100	1	0.04847
5:78948283:A:G	50	98	0.99	0.1879
5:78949059:C:T	50	100	1	0.02741
5:78949283:A:G	50	100	1	0.3025
5:78949452:G:C	50	100	1	0.0374
5:78949727:T:G	50	100	0.99	0.04793
5:78949925:A:G	50	100	1	0.4802
5:78950366:T:G	50	100	1	0.04666
5:78950707:A:G	50	100	1	0.03958
5:78950770:A:C	50	100	1	0.2738
5:78950832:T:A	50	100	1	0.05029
5:78950973:T:C	50	100	1	0.48
5:78951014:A:G	50	100	1	0.152
5:78951285:C:G	50	100	1	0.01906
5:78951331:C:T	50	100	1	0.2738
5:78951341:C:T	50	100	1	0.02923
5:78951891:C:T	50	100	1	0.22
5:78952090:C:T	50	100	1	0.07062
5:78952186:T:C	50	100	1	0.3021
5:78952616:C:T	50	100	1	0.01598
5:78952837:A:C	50	100	1	0.4802
5:78952855:A:G	50	100	1	0.48
5:78953179:C:T	50	100	1	0.01598
5:78953255:G:T	50	100	0.99	0.3021
5:78953349:A:G	49	100	1	0.4802
5:78953399:G:C	50	100	1	0.4802
5:78953612:A:G	50	100	1	0.01162
5:78953860:T:A	50	100	1	0.04666
5:78953964:C:T	50	100	1	0.4802
5:78954105:A:G	49	100	1	0.4802
5:78954118:G:A	50	100	1	0.4887
5:78954310:C:T	50	100	1	0.2199
5:78954372:C:T	50	100	1	0.4886
5:78954516:T:C	50	100	1	0.2741
5:78954653:C:T	50	100	1	0.3108
5:78954695:A:G	50	100	1	0.4886
5:78954747:C:T	50	100	1	0.04575
5:78954771:C:T	50	100	1	0.4887
5:78954800:C:T	49	100	1	0.3108
5:78954899:G:A	50	100	0.97	0.01598
5:78955524:A:G	50	100	1	0.152
5:78955688:C:T	50	100	0.98	0.1634
5:78955962:T:C	50	100	1	0.1988
5:78956292:T:C	50	100	1	0.199
5:78956378:T:C	50	100	0.96	0.02052
5:78956427:C:A	50	100	1	0.1988
5:78956505:T:G	50	98	0.97	0.05047
5:78956699:C:T	50	100	1	0.158
5:78956806:C:T	50	100	0.99	0.2166
5:78956847:G:T	50	100	1	0.2736
5:78957299:A:G	50	100	1	0.4886
5:78957380:T:C	50	100	1	0.01906
5:78957520:C:G	50	100	1	0.1578
5:78957641:C:G	50	100	1	0.2003
5:78957726:G:C	50	100	0.97	0.1088
5:78957773:T:C	50	100	1	0.2663
5:78958404:C:G	50	100	1	0.4426
5:78958428:G:A	50	100	1	0.03849
5:78958453:T:C	50	100	1	0.3248
5:78958596:T:G	49	100	1	0.3248
5:78958664:T:G	50	100	0.99	0.2197
5:78958685:A:T	50	100	1	0.04575
5:78958807:T:C	50	100	1	0.04666
5:78958982:C:T	50	100	1	0.3057
5:78959178:C:T	50	100	1	0.3019
5:78959196:G:C	50	100	1	0.03958
5:78959238:C:T	50	100	1	0.01162
5:78959904:T:G	50	100	1	0.3039
5:78960052:C:G	50	98	1	0.3039
5:78960165:T:C	50	100	1	0.199
5:78960287:C:T	50	100	0.96	0.02033
5:78960580:T:C	50	100	1	0.303
5:78960637:C:T	50	100	1	0.1992
5:78960658:G:A	50	100	1	0.3028
5:78960773:C:T	50	98	0.97	0.05102
5:78960866:G:A	50	100	1	0.2326
5:78961093:C:A	50	100	1	0.3028
5:78961126:G:C	50	100	1	0.3028
5:78961184:T:C	50	100	0.98	0.065
5:78961278:G:T	50	100	0.98	0.1033
5:78961428:A:G	50	100	1	0.4639
5:78961532:C:T	50	100	1	0.3028
5:78961829:C:A	50	100	1	0.3028
5:78962522:C:T	49	98	1	0.01906
5:78962581:G:A	50	98	1	0.3028
5:78962586:G:C	50	100	1	0.01144
5:78962588:T:C	50	98	1	0.3028
5:78962597:G:A	50	98	1	0.1992
5:78962687:C:T	50	100	1	0.1993
5:78962854:C:T	50	100	1	0.3028
5:78963089:G:A	50	100	1	0.3028
5:78963147:G:T	50	100	1	0.3028
5:78963211:G:A	50	100	1	0.3028
5:78963234:T:G	50	100	1	0.2326
5:78963492:C:T	50	100	1	0.03976
5:78963737:G:A	50	100	1	0.3028
5:78963822:A:C	50	100	1	0.3028
5:78963864:G:A	50	100	1	0.3028
5:78964012:C:T	50	100	1	0.2328
5:78964065:G:A	50	100	0.96	0.08932
5:78964073:C:T	50	100	1	0.1995
5:78964145:A:C	50	100	1	0.303
5:78964280:T:C	50	100	1	0.04666
5:78964835:C:T	50	100	1	0.1033
5:78964861:T:A	50	100	1	0.2328
5:78965194:T:G	50	100	1	0.2692
5:78965380:C:T	50	98	0.96	0.06064
5:78965488:T:C	50	100	1	0.303
5:78965994:A:G	50	100	1	0.2329
5:78966134:A:G	50	100	1	0.303
5:78966245:A:C	50	100	0.99	0.1654
5:78966258:C:A	50	100	1	0.303
5:78966575:C:T	50	100	1	0.04666
5:78966587:C:T	50	100	1	0.303
5:78966729:C:A	50	100	0.99	0.1623
5:78966927:A:T	49	91.8	0.62	0.02741
5:78966989:T:G	49	100	1	0.303
5:78967007:C:T	50	100	1	0.1445
5:78967190:G:A	50	100	1	0.2794
5:78967369:C:T	50	100	1	0.303
5:78967370:G:A	50	100	1	0.2328
5:78967390:T:A	50	100	1	0.01906
5:78967597:C:T	50	100	1	0.3028
5:78967604:C:T	50	100	0.98	0.06427
5:78967847:C:T	50	100	1	0.3034
5:78967888:T:C	50	100	1	0.01906
5:78968107:C:T	50	100	1	0.303
5:78968241:G:A	49	100	1	0.303
5:78968645:A:G	50	100	1	0.3036
5:78968846:T:C	50	100	1	0.3036
5:78968861:C:G	50	100	0.99	0.3036
5:78969218:A:G	50	100	0.99	0.2801
5:78969269:C:T	50	100	1	0.1912
5:78969273:C:T	50	100	1	0.3034
5:78969524:C:T	50	100	1	0.2627
5:78969531:A:G	50	100	0.99	0.3032
5:78969750:G:A	50	100	0.97	0.03558
5:78969838:C:T	50	100	0.99	0.2324
5:78969901:A:G	50	100	0.97	0.1607
5:78969943:C:T	50	100	0.94	0.04012
5:78970053:A:G	50	98	0.98	0.4546
5:78970137:A:T	50	100	0.99	0.2061
5:78970317:A:G	50	98	0.97	0.3203
5:78970477:A:G	50	94	0.93	0.2716
5:78970579:C:T	50	96	0.93	0.2177
5:78970642:G:A	50	96	0.96	0.2308
5:78970731:C:A	50	92	0.94	0.2527
5:78970763:G:A	50	98	0.95	0.2092
5:78970805:G:A	50	96	0.95	0.2449
5:78971350:A:G	50	96	0.97	0.2685
5:78971368:G:A	50	98	0.94	0.2097
5:78971620:C:T	50	96	0.98	0.2682
5:78971879:T:C	50	96	0.98	0.2683
5:78971974:C:T	50	96	0.98	0.2683
5:78972028:G:A	50	96	0.98	0.2683
5:78972033:T:C	50	96	0.95	0.476
5:78972164:G:A	50	98	0.93	0.01906
5:78972305:C:T	50	96	0.97	0.1632
5:78972371:C:T	50	96	0.98	0.2683
5:78972428:T:C	50	96	0.98	0.2683
5:78972503:T:G	48	91.7	0.98	0.2685
5:78973066:G:A	50	96	0.99	0.2689
5:78973353:A:G	50	100	0.89	0.01017
5:78973641:C:T	50	96	0.99	0.2658
5:78973767:G:A	50	96	0.99	0.2656
5:78974640:C:A	50	96	0.99	0.262
5:78975047:A:G	50	96	0.99	0.2627
5:78975364:T:C	50	96	0.97	0.2373
5:78975459:T:C	50	96	0.94	0.2075
5:78975867:C:T	50	100	0.92	0.1494
5:78976026:T:C	50	96	0.94	0.1285
5:78976093:G:T	50	96	0.89	0.2032
5:78976164:G:A	50	100	0.78	0.01434
5:78976391:G:A	50	84	0.78	0.2237
5:78976419:C:T	49	100	0.92	0.01652
5:78976420:G:C	50	96	0.89	0.1719
5:78976516:G:A	50	96	0.92	0.1191
5:78976568:A:C	49	95.9	0.89	0.2994
5:78976717:T:C	50	94	0.88	0.2086
5:78977119:T:C	50	86	0.86	0.457
5:78977159:A:C	50	98	0.88	0.2202
5:78977166:C:T	50	96	0.93	0.1353
5:78977167:C:T	50	90	0.92	0.2444
5:78977168:C:G	50	88	0.87	0.2061
5:78977170:G:C	50	84	0.9	0.409
5:78977265:C:T	50	96	0.96	0.2095
5:78977317:C:T	50	100	0.94	0.102
5:78977363:A:T	50	96	0.88	0.05392
5:78977725:C:A	50	98	0.93	0.4446
5:78978200:G:T	50	100	0.93	0.3391
5:78978266:G:T	50	100	0.9	0.01434
5:78978322:T:C	50	98	0.95	0.4105
5:78978586:G:C	50	98	0.87	0.05011
5:78978665:G:A	50	100	0.96	0.02124
5:78978822:A:C	50	98	0.88	0.05301
5:78979363:G:A	50	100	0.96	0.1365
5:78979722:A:G	50	98	0.93	0.02251
5:78979828:G:C	50	98	0.96	0.4168
5:78979885:C:T	50	98	0.96	0.0187
5:78979937:T:G	50	98	0.84	0.01924
5:78979945:T:C	50	98	0.96	0.4167
5:78980010:A:G	50	100	0.87	0.0728
5:78980069:G:A	50	98	0.96	0.4172
5:78980099:G:A	50	100	0.88	0.01652
5:78980108:G:C	50	98	0.96	0.4172
5:78980325:T:C	50	98	0.96	0.4163
5:78980413:C:T	50	98	0.93	0.1714
5:78980651:A:G	50	98	0.95	0.417
5:78980734:A:G	50	98	0.95	0.4172
5:78980784:T:C	50	100	0.88	0.01616
5:78980842:G:A	50	96	0.94	0.4161
5:78981334:C:T	50	100	0.91	0.01598
5:78982348:T:C	50	98	0.93	0.1247
5:78982406:A:G	50	98	0.92	0.3932
5:78982476:T:C	50	96	0.93	0.3938
5:78982592:G:C	50	100	0.86	0.01634
5:78982682:G:T	49	100	0.95	0.03105
5:78983190:A:G	50	100	0.96	0.1492
5:78983937:C:T	49	98	0.88	0.02397
5:78983997:G:A	50	100	0.94	0.1458
5:78984017:T:C	50	100	0.97	0.1487
5:78984085:G:A	50	98	0.93	0.0158
5:78984129:T:C	50	98	0.77	0.05919
5:78984483:C:G	50	98	0.94	0.313
5:78984559:C:A	50	100	0.98	0.1489
5:78984633:G:A	50	98	0.88	0.1107
5:78984708:G:T	50	94	0.94	0.2478
5:78984770:C:T	50	96	0.93	0.1442
5:78984774:C:A	50	100	0.97	0.1489
5:78984908:G:A	50	98	0.93	0.01561
5:78985513:C:T	50	100	0.87	0.01162
5:78985550:T:C	50	100	0.93	0.06881
5:78985812:T:C	50	98	0.95	0.1659
5:78986154:G:C	50	98	0.93	0.1432
5:78986198:T:C	50	100	0.85	0.01162
5:78986206:T:C	50	98	0.92	0.1592
5:78986426:T:C	50	100	0.92	0.1294
5:78986847:G:A	50	94	0.86	0.1687
5:78986929:C:A	50	98	0.93	0.01561
5:78987141:G:A	50	98	0.95	0.01017
5:78987180:G:T	50	98	0.91	0.3194
5:78987493:G:A	50	98	0.96	0.3466
5:78987799:G:T	50	100	0.94	0.06772
5:78987833:C:T	50	98	0.95	0.3784
5:78988038:G:T	50	100	0.91	0.06772
5:78988293:G:C	50	96	0.96	0.2731
5:78988611:T:C	50	98	0.92	0.05664
5:78988646:T:C	50	94	0.83	0.01961
5:78989054:A:G	50	100	0.94	0.06082
5:78989275:G:A	50	98	0.93	0.05174
5:78989923:A:T	50	98	0.95	0.1213
5:78989955:G:A	50	100	0.97	0.3765
5:78990098:C:T	50	100	0.95	0.2731
5:78990428:T:C	50	98	0.95	0.1213
5:78991756:T:G	50	100	0.95	0.3139
5:78991987:G:A	50	98	0.94	0.05646
5:78992375:A:G	50	100	0.71	0.01997
5:78992746:T:G	50	100	0.94	0.06445
5:78993120:G:T	50	100	0.97	0.04375
5:78993121:G:C	50	100	0.97	0.04394
5:78993185:C:A	50	100	0.94	0.06427
5:78993390:A:C	50	98	0.94	0.05664
5:78993501:C:G	50	98	0.93	0.05211
5:78994046:C:T	50	100	0.92	0.04611
5:78994392:G:A	50	100	0.96	0.3361
5:78994859:T:C	50	96	0.93	0.4127
5:78995247:G:C	50	100	0.82	0.02778
5:78995302:A:C	50	100	0.68	0.01471
5:78995343:T:C	50	100	0.92	0.0581
5:78995466:C:T	50	100	0.9	0.02959
5:78996137:C:T	50	98	0.85	0.05138
5:78996162:C:T	50	100	0.92	0.03413
5:78996450:G:A	50	100	0.93	0.0118
5:78997016:A:G	50	100	0.9	0.112
5:78997441:T:G	50	100	0.92	0.06373
5:78999549:G:A	50	100	0.96	0.2099
5:78999628:C:T	50	98	0.93	0.04412
5:78999667:C:T	50	100	0.94	0.185
5:79000031:T:G	50	100	0.93	0.1852
5:79000932:T:G	50	100	0.98	0.05664
5:79001106:G:A	50	100	0.89	0.05937
5:79001307:T:C	50	98	0.95	0.03123
5:79001383:G:A	50	100	0.97	0.2195
5:79001385:A:T	50	100	0.9	0.01797
5:79001448:C:A	50	100	0.95	0.1536
5:79002127:T:G	50	98	0.93	0.04375
5:79002335:G:C	50	100	0.96	0.4517
5:79002632:C:A	50	98	0.87	0.05338
5:79002634:A:C	50	100	0.95	0.05211
5:79003167:G:A	50	100	0.97	0.05882
5:79004204:T:C	50	100	0.99	0.06427
5:79004413:C:A	50	100	0.98	0.05846
5:79004574:C:T	50	100	0.98	0.05846
5:79004719:C:T	50	100	0.99	0.06391
5:79005003:T:C	50	100	0.99	0.06391
5:79005096:G:T	50	100	0.99	0.06427
5:79005503:A:G	50	100	0.99	0.06391
5:79005540:T:A	50	100	0.99	0.06391
5:79006082:C:T	50	100	0.98	0.05846
5:79006373:C:T	50	92	0.96	0.2231
5:79006459:C:G	50	100	0.85	0.02705
5:79006726:G:A	50	96	0.89	0.1042
5:79006749:T:C	50	94	0.96	0.4773
5:79006853:A:G	48	89.6	0.93	0.4646
5:79007036:C:A	50	98	0.96	0.3399
5:79007401:T:C	50	100	0.98	0.2137
5:79007437:C:G	50	100	0.97	0.0984
5:79007561:C:T	50	100	0.98	0.1986
5:79007664:C:T	50	100	0.98	0.1988
5:79007892:G:C	50	100	1	0.0256
5:79007950:G:A	50	98	0.91	0.0394
5:79008261:C:T	50	100	0.97	0.09858
5:79008491:G:A	50	100	0.98	0.1986
5:79008618:C:T	50	100	0.98	0.1981
5:79009312:T:C	50	100	0.99	0.1984
5:79009365:C:T	50	100	0.96	0.1845
5:79009489:C:G	50	100	0.98	0.1984
5:79009970:T:C	50	100	0.99	0.0935
5:79010212:T:C	50	100	0.96	0.02179
5:79010246:T:C	50	98	0.98	0.06427
5:79010752:C:T	50	98	0.98	0.1153
5:79010784:T:C	50	98	0.99	0.01089
5:79010869:G:C	50	98	0.98	0.2364
5:79011442:A:G	50	100	0.98	0.3134
5:79011486:A:G	50	100	0.98	0.3135
5:79011895:T:C	50	100	0.98	0.1839
5:79012683:T:C	50	100	0.91	0.0276
5:79012908:A:G	50	98	0.97	0.2061
5:79013685:C:G	50	100	0.97	0.08224
5:79013694:T:G	50	100	0.98	0.3197
5:79013763:A:G	50	98	0.95	0.06336
5:79013865:G:A	50	98	0.92	0.06318
5:79014221:G:A	50	100	0.93	0.4497
5:79014368:G:C	50	98	0.99	0.1345
5:79014472:T:C	50	100	0.93	0.06227
5:79014931:T:C	50	100	0.99	0.291
5:79015054:G:C	50	100	0.99	0.2912
5:79015091:C:G	50	100	0.99	0.2912
5:79015214:C:T	50	98	1	0.03431
5:79015492:T:C	50	100	0.99	0.2912
5:79015827:A:C	50	100	1	0.02723
5:79015851:A:C	50	98	0.99	0.1757
5:79016343:T:C	50	100	0.98	0.4058
5:79017693:C:G	50	100	0.99	0.3077
5:79018130:C:T	50	100	0.89	0.01271
5:79018228:T:C	50	100	1	0.3137
5:79018384:G:A	50	100	1	0.01398
5:79018403:C:A	50	100	0.96	0.02542
5:79018503:G:T	50	100	0.98	0.02542
5:79018556:G:A	50	100	1	0.3077
5:79018797:C:T	50	100	1	0.02578
5:79019232:T:G	50	98	0.99	0.1897
5:79019328:T:A	50	100	1	0.3077
5:79019476:C:T	50	100	1	0.01634
5:79019482:A:G	50	100	1	0.3077
5:79019506:T:C	50	100	1	0.3077
5:79019544:C:A	50	100	1	0.3077
5:79019918:A:C	50	98	0.98	0.1747
5:79020141:G:A	50	100	1	0.3137
5:79020365:T:G	50	100	1	0.3077
5:79020404:A:C	50	100	1	0.3077
5:79020607:C:T	50	100	0.99	0.06899
5:79020653:C:T	50	100	1	0.3079
5:79021590:C:T	50	100	1	0.3034
5:79021905:G:A	50	100	1	0.3092
5:79022225:G:A	50	100	1	0.01325
5:79022237:C:G	50	100	1	0.0207
5:79022345:T:C	50	100	1	0.0207
5:79022796:C:A	50	100	1	0.0207
5:79022887:C:T	50	100	1	0.04176
5:79023799:C:A	50	100	0.98	0.4061
5:79023815:T:C	50	100	0.99	0.3802
5:79023887:C:G	50	100	0.99	0.3802
5:79024262:T:C	50	98	0.97	0.07625
5:79025286:A:G	50	100	0.96	0.1656
5:79025578:A:C	50	100	1	0.02088
5:79025655:C:T	50	100	0.91	0.0256
5:79025693:C:T	50	100	0.95	0.05737
5:79025959:A:G	50	100	1	0.02088
5:79026827:A:G	50	100	0.99	0.3028
5:79026848:A:G	50	100	0.99	0.3028
5:79027611:A:G	50	98	1	0.173
5:79027658:A:G	50	100	1	0.02614
5:79027659:G:C	50	100	1	0.3028
5:79028068:G:A	50	100	1	0.01761
5:79028180:G:T	50	100	1	0.3353
5:79028252:A:C	50	100	1	0.3045
5:79028529:A:G	50	100	1	0.3028
5:79028659:T:C	50	100	1	0.3028
5:79028944:C:A	50	100	1	0.3045
5:79028976:C:A	50	100	1	0.3028
5:79029100:C:G	50	100	1	0.0207
5:79029355:T:C	50	100	1	0.02614
5:79029368:C:T	50	100	0.97	0.07462
5:79029557:T:A	50	100	1	0.3045
5:79029590:A:C	50	98	1	0.1748
5:79029696:A:C	50	100	1	0.3045
5:79030056:T:C	50	100	1	0.02578
5:79030163:G:A	50	100	1	0.01307
5:79030310:C:A	50	100	1	0.02633
5:79030390:A:G	50	100	1	0.3575
5:79030506:C:T	50	100	1	0.3043
5:79030507:A:G	50	100	1	0.3103
5:79030629:A:G	50	100	1	0.3028
5:79030672:G:C	50	100	1	0.02633
5:79030927:G:C	50	100	1	0.3045
5:79031396:G:T	50	100	0.94	0.08533
5:79031798:A:T	50	100	0.98	0.3573
5:79031936:C:A	50	100	1	0.3043
5:79032187:C:T	50	100	1	0.02723
5:79032394:G:C	50	100	1	0.3043
5:79032737:G:A	50	98	0.99	0.1748
5:79033824:C:T	50	98	1	0.3112
5:79033885:T:G	50	100	1	0.02033
5:79033961:C:T	50	100	1	0.01416
5:79034076:G:A	50	100	1	0.01943
5:79034404:C:A	50	100	0.97	0.1396
5:79034699:A:G	50	100	0.99	0.476
5:79034787:A:G	50	100	1	0.09913
5:79034790:T:G	50	100	1	0.09913
5:79034801:T:C	50	100	0.98	0.01289
5:79034807:C:T	50	100	1	0.4379
5:79034842:G:C	50	100	0.93	0.08479
5:79034854:G:A	50	100	1	0.02542
5:79035611:T:C	50	100	1	0.4539
5:79035746:G:A	50	100	1	0.08351
5:79035918:T:C	50	100	1	0.4553
5:79036000:T:C	50	100	1	0.4561
5:79036697:A:G	50	100	1	0.02505
5:79036737:G:A	50	100	1	0.4497
5:79037332:G:A	50	100	0.98	0.4497
5:79038031:T:C	50	100	0.95	0.04049
5:79038265:C:T	50	100	1	0.05338
5:79038376:T:C	50	100	1	0.4503
5:79038398:T:C	50	100	1	0.4503
5:79038512:C:T	50	100	0.98	0.1071
5:79038901:G:A	50	100	1	0.4503
5:79039018:A:G	50	96	0.98	0.2366
5:79039115:A:G	44	88.6	1	0.3965
5:79039581:T:A	50	98	0.99	0.2289
5:79039777:G:C	50	100	1	0.0158
5:79040016:A:G	50	100	1	0.05301
5:79040135:G:C	50	100	0.91	0.01525
5:79040140:T:G	50	100	1	0.4483
5:79040192:T:C	50	100	1	0.1066
5:79040268:T:C	50	100	1	0.4504
5:79040460:A:G	50	100	1	0.02033
5:79040631:G:C	50	100	1	0.4484
5:79040653:A:G	50	100	1	0.0837
5:79040816:T:G	50	100	1	0.4484
5:79040817:C:T	50	100	1	0.3972
5:79041402:G:A	50	100	1	0.4428
5:79041723:G:A	50	100	1	0.0207
5:79041938:C:T	50	100	1	0.0837
5:79042776:A:T	50	98	0.95	0.07952
5:79042777:A:T	50	100	0.94	0.05283
5:79043932:C:T	50	98	1	0.4503
5:79044239:T:C	50	100	1	0.4503
5:79044434:C:G	50	100	1	0.4495
5:79044463:A:G	50	100	1	0.4495
5:79044588:T:C	50	100	1	0.4435
5:79044694:A:T	50	100	1	0.4497
5:79044940:A:G	50	100	1	0.4437
5:79045397:C:G	50	100	0.99	0.01053
5:79045474:C:T	50	100	1	0.05265
5:79045643:C:T	50	100	1	0.07026
5:79046117:T:C	50	100	1	0.4477
5:79046150:G:A	50	100	1	0.01743
5:79046155:T:C	50	100	1	0.4493
5:79046169:A:G	49	98	1	0.4495
5:79046327:C:T	50	100	1	0.02052
5:79046374:A:G	50	100	1	0.0158
5:79046617:A:G	50	100	1	0.4477
5:79047444:A:G	50	100	0.9	0.01543
5:79047639:A:G	50	100	1	0.3985
5:79047838:G:C	50	100	1	0.10780000000000001
5:79047984:C:T	50	100	1	0.07026
5:79048334:G:A	50	100	1	0.02306
5:79048343:G:A	50	100	1	0.02542
5:79048751:A:T	50	100	0.93	0.08533
5:79049065:C:G	50	100	0.98	0.1009
5:79049088:G:A	50	100	0.83	0.02324
5:79049153:A:G	50	100	0.98	0.07371
5:79049340:C:G	50	100	0.99	0.07262
5:79049759:A:G	50	100	0.99	0.335
5:79049844:T:C	50	98	0.99	0.4386
5:79049975:G:A	50	100	1	0.05428
5:79050028:G:A	50	100	0.87	0.02288
5:79050062:G:C	50	100	0.99	0.1643
5:79050113:C:T	50	100	0.99	0.4052
5:79050182:T:G	49	98	0.99	0.3967
5:79050222:C:T	49	89.8	0.99	0.3905
5:79050271:A:T	42	97.6	0.93	0.01362
5:79050277:T:A	40	80	0.6	0.05065
5:79050946:T:C	50	100	0.99	0.07934
5:79051076:T:A	50	100	0.99	0.04666
5:79051805:A:G	50	100	0.99	0.4552
5:79052161:T:C	50	100	0.99	0.3798
5:79052238:C:G	50	100	1	0.05646
5:79052386:T:A	50	100	0.99	0.165
5:79053114:T:C	50	100	0.89	0.1006
5:79053189:G:A	50	100	0.96	0.0276
5:79053274:T:C	50	100	1	0.07081
5:79053298:G:A	50	100	0.9	0.01561
5:79053430:T:C	50	100	0.89	0.02306
5:79053662:A:T	50	100	1	0.08497
5:79054567:A:G	50	100	1	0.4397
5:79054625:A:G	50	100	0.99	0.1645
5:79054711:A:G	50	100	1	0.4187
5:79054989:T:C	50	100	0.99	0.1053
5:79055479:C:T	50	100	1	0.08497
5:79055488:C:T	50	100	1	0.08497
5:79055501:T:C	50	100	1	0.08497
5:79055689:T:C	50	100	1	0.0541
5:79055784:G:C	50	100	1	0.08515
5:79055813:A:C	50	100	0.99	0.3818
5:79056071:C:T	50	100	1	0.08569
5:79056183:C:T	50	100	0.98	0.08224
5:79056246:G:A	50	100	0.99	0.4265
5:79056268:C:G	50	98	0.99	0.1505
5:79056404:G:A	50	100	1	0.08442
5:79056549:T:C	50	100	1	0.08442
5:79056579:C:T	50	100	0.9	0.0236
5:79056614:G:A	50	100	0.9	0.02378
5:79056656:C:T	50	100	1	0.0216
5:79056788:T:G	50	100	0.99	0.08442
5:79056852:C:T	50	100	1	0.08442
5:79057071:A:T	50	100	1	0.08442
5:79057094:C:G	50	100	1	0.08442
5:79057099:T:C	50	100	1	0.08442
5:79057236:T:C	50	100	1	0.08442
5:79057287:A:G	50	100	1	0.08442
5:79057289:A:G	50	100	1	0.08442
5:79057722:T:C	50	100	1	0.08442
5:79057886:C:T	50	100	1	0.08442
5:79058124:C:T	50	100	1	0.08442
5:79058206:C:T	50	100	1	0.08442
5:79058208:C:T	50	100	1	0.08442
5:79058287:C:A	50	100	1	0.01144
5:79058288:T:C	50	100	1	0.01144
5:79058354:G:T	50	100	1	0.08442
5:79058380:T:A	50	100	1	0.08442
5:79058511:C:A	50	100	1	0.06808
5:79058623:G:A	50	100	1	0.4811
5:79058726:G:A	50	100	1	0.08442
5:79058751:C:T	50	100	1	0.08442
5:79058806:G:A	49	100	1	0.08442
5:79058856:A:G	50	100	1	0.4811
5:79059072:A:T	50	100	1	0.08442
5:79059236:G:A	50	100	0.99	0.08442
5:79059309:C:T	50	100	1	0.08442
5:79059394:C:T	50	100	1	0.08442
5:79059573:A:T	50	100	1	0.3981
5:79059584:T:C	50	100	1	0.08442
5:79059698:T:C	50	100	1	0.4811
5:79059759:T:G	50	100	0.98	0.08442
5:79059777:C:T	50	100	1	0.08442
5:79060232:A:G	50	100	1	0.0216
5:79060246:A:C	50	98	1	0.0846
5:79060613:T:C	50	100	1	0.08442
5:79060681:G:A	50	100	1	0.08442
5:79061075:T:C	50	100	0.93	0.02687
5:79061089:C:T	50	100	0.98	0.05646
5:79061186:T:C	49	100	1	0.0216
5:79061228:C:T	47	91.5	0.74	0.1324
5:79061230:C:T	47	95.7	0.87	0.09731
5:79061232:C:T	46	93.5	0.91	0.2901
5:79061234:C:T	49	93.9	0.92	0.06391
5:79061236:C:T	48	97.9	0.82	0.02142
5:79061425:T:G	50	100	1	0.02415
5:79061454:G:C	50	98	1	0.08442
5:79061784:T:G	50	100	1	0.4361
5:79061789:G:A	50	100	1	0.07135
5:79062003:C:T	50	100	1	0.08442
5:79062229:T:G	50	100	1	0.0846
5:79062609:C:G	50	100	1	0.4806
5:79062772:G:A	50	100	1	0.01743
5:79062975:A:G	50	100	1	0.08442
5:79063010:T:G	50	100	1	0.01344
5:79063047:G:A	49	100	1	0.2021
5:79063186:G:A	50	100	0.89	0.01198
5:79063213:A:G	50	100	1	0.3916
5:79063448:G:A	50	100	1	0.4926
5:79064253:T:C	50	100	0.99	0.08424
5:79064306:G:C	50	100	1	0.4083
5:79064382:T:G	50	100	1	0.1512
5:79064723:A:G	50	100	0.98	0.03032
5:79064736:A:T	50	100	1	0.4152
5:79064737:T:C	50	100	1	0.402
5:79064778:A:C	50	100	0.98	0.08424
5:79064837:C:A	50	100	1	0.3909
5:79065043:C:T	50	100	0.99	0.3965
5:79065303:C:T	50	100	1	0.01525
5:79065352:C:T	50	100	1	0.01289
5:79065507:C:G	50	100	1	0.01289
5:79065827:C:T	50	100	1	0.3731
5:79065848:G:C	50	100	1	0.05428
5:79065895:T:C	50	100	1	0.01289
5:79065966:A:G	50	100	0.99	0.3005
5:79066070:A:G	50	100	1	0.3725
5:79066266:G:A	50	100	0.98	0.1046
5:79066386:T:C	50	100	1	0.1636
5:79066431:G:A	50	100	0.99	0.2052
5:79066640:C:T	50	100	1	0.01561
5:79066671:T:C	50	100	1	0.07752
5:79066981:T:A	50	100	0.91	0.02705
5:79067101:C:G	50	100	1	0.01289
5:79067640:G:T	50	100	0.99	0.01307
5:79068081:T:C	50	100	0.98	0.01289
5:79068345:T:C	50	100	0.98	0.01289
5:79068545:C:A	50	100	0.98	0.06808
5:79068864:C:A	50	100	1	0.3194
5:79068868:C:T	50	100	1	0.0541
5:79068984:T:G	50	100	0.98	0.01289
5:79069021:C:A	50	100	1	0.2936
5:79069161:T:C	50	100	1	0.3954
5:79069264:G:A	50	100	1	0.1681
5:79069377:T:A	50	100	1	0.01561
5:79069632:G:C	49	100	1	0.01253
5:79069887:C:T	50	100	0.97	0.01271
5:79069951:A:G	50	100	1	0.01271
5:79069999:G:A	50	100	1	0.01271
5:79070029:A:G	50	100	1	0.07752
5:79070145:G:A	50	100	1	0.0866
5:79070426:G:A	50	100	1	0.01634
5:79070503:T:G	50	100	1	0.2961
5:79070882:A:G	50	100	1	0.4731
5:79071064:C:T	50	100	1	0.01271
5:79071269:T:C	50	100	1	0.2963
5:79071316:T:G	50	100	1	0.3094
5:79071333:G:A	50	100	1	0.01543
5:79071601:T:C	50	96	1	0.3204
5:79071641:C:G	50	100	1	0.4987
5:79071845:A:T	49	95.9	0.98	0.3282
5:79071956:C:G	50	98	1	0.1966
5:79072193:G:A	50	100	1	0.01216
5:79072309:A:G	50	100	1	0.02687
5:79072469:A:G	50	100	1	0.3722
5:79072953:G:A	50	100	1	0.01216
5:79073244:G:A	50	98	0.95	0.01561
5:79073254:G:A	50	100	1	0.01561
5:79073547:G:A	50	100	1	0.4798
5:79073753:A:G	50	98	0.99	0.07807
5:79073855:C:A	50	100	1	0.01235
5:79074078:A:G	50	98	1	0.2959
5:79074212:T:C	50	98	1	0.01616
5:79074385:G:A	50	100	1	0.4797
5:79074555:T:C	50	98	1	0.1968
5:79075569:G:A	50	100	1	0.01235
5:79076038:T:C	50	100	1	0.1594
5:79076100:G:A	50	98	0.99	0.2048
5:79076313:G:A	50	100	0.99	0.0138
5:79076423:A:G	50	100	0.97	0.08025
5:79076462:C:A	50	100	1	0.01235
5:79076841:A:G	50	100	1	0.01235
5:79077218:G:A	50	100	1	0.01235
5:79077322:T:C	49	100	0.98	0.1011
5:79077608:C:T	50	100	1	0.4733
5:79077691:A:T	49	98	0.98	0.2168
5:79077841:G:A	50	100	0.99	0.4737
5:79078267:A:G	50	94	0.99	0.4043
5:79078586:T:G	50	100	1	0.01416
5:79078792:C:T	50	100	1	0.05374
5:79079042:C:A	50	98	0.99	0.4764
5:79080366:C:A	50	100	1	0.02977
5:79081511:A:G	50	100	1	0.4012
5:79081840:C:T	50	100	0.64	0.01107
5:79082587:A:T	50	100	1	0.4837
5:79082720:A:G	50	100	0.98	0.02233
5:79083001:C:T	50	100	0.99	0.05392
5:79083002:G:A	50	98	0.94	0.04866
5:79083241:G:A	50	100	0.99	0.01489
5:79084515:G:A	50	100	1	0.01416
5:79085616:A:T	50	100	0.89	0.02251
5:79085866:A:C	50	100	1	0.4804
5:79086588:A:G	50	100	1	0.4809
5:79087012:G:A	48	81.2	0.93	0.4052
5:79087014:G:A	50	78	0.96	0.4581
5:79087120:T:C	49	98	1	0.3811
5:79087310:T:G	50	98	1	0.3725
5:79087385:T:A	50	100	1	0.07571
5:79087628:A:C	50	100	1	0.4809
5:79087640:A:G	50	100	1	0.4926
5:79087780:C:G	50	100	1	0.01507
5:79088039:G:A	50	100	1	0.3725
5:79088166:C:T	50	100	1	0.3811
5:79088870:A:G	50	100	1	0.02778
5:79089447:T:C	50	100	1	0.01071
5:79089862:G:C	50	98	0.91	0.1407
5:79090022:T:G	50	100	1	0.3725
5:79090300:T:C	50	100	0.98	0.05428
5:79091273:C:T	50	98	0.99	0.3829
5:79091341:T:C	50	100	0.9	0.0138
5:79092242:C:G	50	100	1	0.0158
5:79092805:A:G	50	98	1	0.4857
5:79093115:A:C	50	100	1	0.03395
5:79093352:G:A	50	100	1	0.4857
5:79093738:T:C	50	100	1	0.4875
5:79094089:A:G	50	98	1	0.4132
5:79094176:C:T	50	98	1	0.4851
5:79094329:C:T	50	100	1	0.01416
5:79094778:C:G	50	100	1	0.4851
5:79095203:T:C	50	98	1	0.09513
5:79095297:G:T	49	93.9	0.73	0.02505
5:79095896:A:T	50	98	0.94	0.1151
5:79096114:A:G	50	100	1	0.04103
5:79096184:A:T	50	100	1	0.07426
5:79096464:A:G	50	100	0.75	0.01471
5:79096579:T:C	49	98	0.92	0.01997
5:79096595:G:A	48	93.8	0.94	0.04956
5:79096626:G:C	49	98	1	0.4851
5:79096720:C:T	50	98	0.87	0.02197
5:79096783:T:G	48	100	1	0.07426
5:79096970:A:G	39	89.7	1	0.3829
5:79097325:C:T	50	96	1	0.3816
5:79097466:T:C	50	100	1	0.07426
5:79097554:A:T	50	98	1	0.03976
5:79097843:G:C	49	98	1	0.4851
5:79097845:G:A	50	98	1	0.4031
5:79098285:C:T	47	89.4	0.89	0.09078
5:79098329:C:G	48	95.8	1	0.4849
5:79098603:C:T	50	98	1	0.4849
5:79098677:A:G	50	98	1	0.4849
5:79098966:C:G	49	98	0.89	0.01271
5:79099056:C:T	50	100	1	0.01253
5:79099080:T:G	50	100	1	0.4849
5:79099196:G:C	50	98	1	0.419
5:79099608:G:A	50	98	1	0.09568
5:79099648:G:A	50	100	1	0.01688
5:79099858:G:C	50	98	1	0.09568
5:79099957:T:C	49	98	1	0.09568
5:79099990:C:T	50	96	1	0.382
5:79100105:C:A	50	98	0.96	0.02433
5:79100260:C:T	50	100	1	0.01598
5:79100784:T:C	50	100	0.98	0.07807
5:79100942:C:T	50	100	0.8	0.02778
5:79101113:C:A	50	100	1	0.4846
5:79101199:C:G	50	96	0.9	0.08479
5:79101287:T:C	50	100	1	0.01688
5:79101441:C:T	50	100	1	0.01543
5:79101873:C:T	50	100	1	0.01997
5:79102157:G:A	50	100	1	0.4029
5:79102391:C:G	50	98	1	0.09568
5:79102928:A:G	50	100	1	0.04139
5:79102960:T:C	50	98	1	0.01961
5:79103015:C:T	50	100	1	0.4849
5:79104263:C:T	49	98	1	0.3814
5:79104294:A:G	50	100	1	0.07843
5:79104455:A:G	50	96	1	0.4835
5:79104608:A:T	50	100	1	0.3827
5:79105010:G:A	50	100	1	0.01961
5:79105085:G:A	50	100	1	0.4847
5:79105296:G:A	50	98	1	0.0797
5:79105694:C:T	50	100	0.98	0.05338
5:79105905:C:T	50	100	1	0.08188
5:79106139:T:C	50	100	1	0.01489
5:79106308:G:A	50	100	0.93	0.02433
5:79106636:G:C	50	100	1	0.08224
5:79106724:C:A	50	100	1	0.4762
5:79106771:T:C	50	100	1	0.08188
5:79106856:A:G	50	100	1	0.4847
5:79107497:T:C	50	100	1	0.08261
5:79107499:T:C	50	100	1	0.08188
5:79107555:T:C	50	96	0.97	0.1362
5:79107814:A:G	50	100	1	0.08188
5:79108311:C:T	50	100	1	0.07843
5:79108578:A:G	50	100	1	0.07843
5:79108803:G:A	50	100	1	0.07843
5:79108968:G:C	49	100	1	0.02814
5:79109105:C:T	50	100	1	0.01398
5:79109132:C:T	50	94	0.99	0.4739
5:79109267:C:A	50	98	0.99	0.3662
5:79109271:A:G	50	100	1	0.08188
5:79109283:C:A	50	96	0.99	0.39
5:79109366:G:A	50	100	1	0.01489
5:79109555:T:C	50	100	1	0.07498
5:79109850:G:T	50	96	0.99	0.4281
5:79110209:T:C	50	98	1	0.1
5:79110611:G:A	50	98	0.99	0.3644
5:79111438:C:T	50	100	1	0.08351
5:79111982:C:T	50	100	1	0.07898
5:79113237:C:T	50	98	0.99	0.3922
5:79113573:T:C	50	96	0.98	0.3978
5:79113710:T:C	50	96	0.99	0.4397
5:79113758:G:T	50	100	1	0.0276
5:79114082:G:C	49	100	0.74	0.02124
5:79114164:C:T	50	96	0.99	0.4443
5:79114227:C:T	50	100	1	0.0158
5:79114322:C:T	50	100	1	0.07879
5:79114741:A:G	50	100	0.99	0.08351
5:79114874:G:A	50	100	0.99	0.08297
5:79115501:C:T	50	96	0.91	0.2858
5:79115603:T:C	50	100	0.93	0.05102
5:79115674:C:T	50	100	1	0.0158
5:79115999:C:G	50	96	0.95	0.3646
5:79116221:T:C	50	100	0.85	0.08061
5:79117681:T:C	50	98	0.88	0.0679
5:79118362:A:G	50	98	0.97	0.2231
5:79118409:G:C	50	98	0.95	0.1558
5:79118514:T:C	50	98	0.98	0.1984
5:79120593:C:T	50	100	0.98	0.2821
5:79121045:G:A	50	98	0.99	0.05428
5:79121076:G:C	50	100	0.77	0.01162
5:79121094:T:C	50	100	1	0.0158
5:79121764:G:A	49	100	1	0.02814
5:79121806:T:C	49	100	1	0.2914
5:79121952:T:C	50	100	1	0.2912
5:79122046:A:G	50	100	1	0.01525
5:79122133:G:A	50	98	0.99	0.3912
5:79122273:A:G	50	100	1	0.01543
5:79122347:T:C	50	100	0.98	0.02088
5:79122523:T:G	50	98	0.99	0.2139
5:79122593:A:G	50	98	0.99	0.2139
5:79122705:T:A	49	100	1	0.02778
5:79122949:T:G	50	98	0.86	0.02269
5:79122954:T:C	50	100	0.84	0.01126
5:79123253:A:G	49	98	1	0.02378
5:79123638:A:G	50	100	1	0.02814
5:79123854:A:G	50	100	1	0.02796
5:79123986:T:C	50	100	1	0.1685
5:79124370:G:A	50	100	0.99	0.3718
5:79124398:T:A	50	100	0.99	0.2918
5:79124909:C:A	50	100	1	0.2747
5:79124927:A:T	50	100	0.99	0.03286
5:79125234:G:T	50	100	1	0.3034
5:79125772:A:C	50	100	1	0.02796
5:79125786:A:G	50	100	1	0.2916
5:79125957:G:A	50	98	1	0.2749
5:79126136:G:A	50	100	1	0.3302
5:79126212:C:T	50	100	0.97	0.09223
5:79126463:A:G	50	98	1	0.02687
5:79126531:G:T	50	98	1	0.02687
5:79126747:A:T	50	100	0.99	0.372
5:79126904:T:C	50	100	0.99	0.03286
5:79127798:C:T	50	98	0.96	0.02433
5:79128310:C:T	50	98	1	0.02687
5:79128331:G:A	50	100	1	0.3032
5:79128454:C:T	50	98	1	0.02687
5:79128529:T:A	50	94	0.99	0.3061
5:79129104:A:G	50	100	1	0.01707
5:79129223:G:A	50	98	1	0.02687
5:79129365:C:A	50	98	1	0.2756
5:79129924:T:C	49	95.9	1	0.2747
5:79130669:A:G	50	100	0.99	0.02088
5:79130827:G:A	50	100	0.99	0.3036
5:79130906:C:G	50	98	1	0.02687
5:79131385:T:A	50	100	0.99	0.1216
5:79131888:A:T	50	100	1	0.01126
5:79132947:G:T	50	90	0.98	0.3782
5:79133771:A:C	50	98	0.98	0.3568
5:79133890:C:G	50	98	0.97	0.4007
5:79134235:T:C	50	100	0.98	0.4031
5:79134387:T:C	50	100	0.99	0.01725
5:79134770:G:C	50	100	0.98	0.01743
5:79134784:C:A	50	100	0.99	0.2852
5:79134866:T:C	50	100	0.99	0.478
5:79135254:G:C	50	100	0.99	0.285
5:79135411:A:G	50	100	0.97	0.02378
5:79135663:A:C	50	100	0.98	0.4265
5:79136239:G:A	50	100	1	0.03105
5:79136312:T:A	50	100	1	0.02142
5:79136621:C:T	50	100	0.99	0.3221
5:79136785:T:C	50	100	0.99	0.3221
5:79136836:C:T	50	100	0.98	0.03613
5:79136934:G:A	49	98	0.99	0.3221
5:79137250:C:T	47	85.1	0.92	0.2785
5:79137268:T:C	49	75.5	0.61	0.1385
5:79137362:C:T	47	87.2	0.61	0.05374
5:79137411:G:A	44	79.5	0.67	0.1728
5:79137489:A:G	50	86	0.61	0.02397
5:79137636:T:C	50	100	0.88	0.01924
5:79137749:G:A	48	97.9	0.98	0.2856
5:79137818:A:T	47	97.9	0.88	0.02705
5:79137876:T:A	48	79.2	0.73	0.1371
5:79137881:A:C	49	100	0.8	0.01616
5:79137911:G:A	48	97.9	0.78	0.02451
5:79137941:A:C	49	89.8	0.85	0.1124
5:79138008:C:T	47	97.9	0.93	0.2692
5:79138043:A:C	46	87	0.66	0.07516
5:79138468:C:T	50	100	0.99	0.3629
5:79139261:C:T	50	100	0.98	0.01707
5:79139394:A:G	50	100	0.99	0.02142
5:79139579:G:A	50	98	0.96	0.06264
5:79139755:C:T	50	100	0.97	0.04684
5:79139939:T:C	50	100	1	0.3243
5:79140366:G:A	50	100	1	0.3224
5:79140388:C:T	50	98	1	0.4713
5:79140518:G:A	50	100	0.98	0.01725
5:79140571:C:T	50	100	0.99	0.0492
5:79140790:C:G	50	100	1	0.02106
5:79140932:C:G	50	98	1	0.4713
5:79140950:C:T	50	100	1	0.3224
5:79141082:C:A	50	100	1	0.3219
5:79141129:C:T	50	100	1	0.2858
5:79141151:G:A	50	100	1	0.06173
5:79141517:A:G	50	100	1	0.3246
5:79141547:T:C	50	100	0.92	0.01398
5:79142091:A:G	50	100	0.98	0.07625
5:79142419:T:C	50	100	1	0.02996
5:79142669:A:C	50	100	1	0.3244
5:79142920:A:G	50	100	1	0.2858
5:79143114:A:C	50	100	1	0.3248
5:79143505:T:C	50	100	1	0.02124
5:79144002:C:T	50	100	0.98	0.09913
5:79144273:C:T	50	100	1	0.3261
5:79144349:T:C	50	100	0.99	0.01997
5:79144546:T:C	50	100	1	0.2899
5:79144603:C:T	50	100	0.98	0.09913
5:79144768:T:C	50	100	1	0.05955
5:79144819:T:A	50	100	0.98	0.05901
5:79145148:G:A	50	100	1	0.0285
5:79145480:G:A	50	100	1	0.1182
5:79145952:A:G	50	98	0.83	0.02142
5:79146116:T:C	50	100	1	0.02106
5:79146528:A:G	50	100	1	0.2981
5:79146699:T:A	50	100	1	0.2907
5:79146890:G:A	49	100	0.99	0.2892
5:79146892:G:A	50	100	0.99	0.2894
5:79146992:A:G	50	100	1	0.2907
5:79147479:A:C	50	100	0.99	0.01416
5:79147499:A:G	50	100	1	0.04031
5:79147912:G:T	50	100	1	0.2894
5:79148186:C:T	50	100	0.92	0.01307
5:79148325:T:C	50	100	1	0.488
5:79148878:G:A	50	100	0.96	0.0276
5:79150278:C:T	50	100	1	0.01816
5:79151082:A:G	50	100	1	0.2898
5:79151565:C:T	50	100	1	0.05937
5:79151572:T:C	50	100	1	0.4944
5:79151973:T:C	50	100	0.99	0.01398
5:79152282:C:G	50	100	1	0.4942
5:79152666:T:G	50	100	1	0.05937
5:79152777:C:A	50	100	0.99	0.09786
5:79153139:G:T	50	100	1	0.02578
5:79153304:G:A	50	100	1	0.3106
5:79153810:G:T	50	100	1	0.05937
5:79154676:C:T	50	100	1	0.05955
5:79155476:G:A	50	100	0.99	0.05937
5:79155586:A:G	50	100	0.99	0.3344
5:79156148:C:T	50	100	1	0.04902
5:79156184:G:A	50	100	1	0.0216
5:79156319:T:C	50	98	0.94	0.08914
5:79156454:A:C	49	100	1	0.2901
5:79157160:A:C	50	100	1	0.4947
5:79158076:G:A	50	100	1	0.2903
5:79158353:C:T	50	100	1	0.02142
5:79159296:T:A	49	75.5	0.83	0.4292
5:79159298:T:A	47	85.1	0.82	0.1073
5:79159300:T:A	46	95.7	0.86	0.04375
5:79159314:T:C	49	85.7	0.93	0.3036
5:79159316:C:T	50	94	1	0.05828
5:79160886:A:C	50	100	0.92	0.02959
5:79161752:G:A	50	100	1	0.0285
5:79162434:C:G	50	98	1	0.4996
5:79162631:A:G	50	100	1	0.02052
5:79163458:C:G	50	100	0.98	0.08987
5:79164241:G:T	50	100	0.96	0.02814
5:79164242:T:G	50	100	1	0.0256
5:79164412:A:G	50	100	0.95	0.05011
5:79164806:G:A	50	100	1	0.02142
5:79165217:C:T	50	100	1	0.01816
5:79165218:G:A	50	100	1	0.02142
5:79165508:G:A	50	100	1	0.2907
5:79165601:C:T	50	100	1	0.0256
5:79165657:C:A	48	97.9	1	0.1565
5:79166169:G:A	44	97.7	0.97	0.1456
5:79166292:T:A	50	100	1	0.0216
5:79166944:T:A	50	100	1	0.0285
5:79167572:A:G	50	100	1	0.4926
5:79167655:C:T	50	100	1	0.2903
5:79167689:G:A	50	100	1	0.05937
5:79167704:C:T	50	100	1	0.2903
5:79168182:G:C	50	100	1	0.09985
5:79168189:G:T	50	100	1	0.2903
5:79169130:C:G	50	100	1	0.02124
5:79169645:G:C	50	100	1	0.04956
5:79169772:T:C	50	100	1	0.05937
5:79169837:G:A	50	100	1	0.2905
5:79169863:G:A	50	100	1	0.03105
5:79169875:C:G	50	98	0.99	0.457
5:79169940:C:T	50	100	1	0.05937
5:79170486:T:C	50	100	1	0.0216
5:79171357:T:C	50	100	1	0.02052
5:79171748:A:G	50	100	1	0.0216
5:79172181:C:T	50	100	1	0.2905
5:79173381:T:G	50	100	0.86	0.01997
5:79173400:A:T	50	100	1	0.2905
5:79174170:T:G	50	100	0.92	0.02142
5:79174375:G:C	50	100	1	0.01198
5:79175135:G:A	50	100	1	0.02052
5:79175884:C:T	50	100	0.99	0.0207
5:79176031:T:C	50	100	1	0.2905
5:79176070:A:T	50	100	1	0.02451
5:79176776:G:T	50	98	1	0.4316
5:79176795:G:A	50	100	1	0.0285
5:79177449:G:A	50	100	1	0.0216
5:79177629:C:T	50	96	0.67	0.01725
5:79177801:T:G	50	100	1	0.0216
5:79178066:G:A	50	100	1	0.01816
5:79178175:T:C	50	100	0.93	0.03813
5:79178582:C:T	49	100	1	0.0216
5:79178731:T:C	38	78.9	0.66	0.07734
5:79178823:T:C	44	100	0.67	0.01216
5:79179287:A:T	28	75	0.65	0.2008
5:79179518:C:T	50	100	1	0.02215
5:79179600:T:C	50	98	1	0.4929
5:79180875:A:C	50	98	0.84	0.01216
5:79181194:G:A	50	100	0.96	0.4328
5:79181502:T:C	50	100	1	0.04466
5:79181943:G:T	49	100	1	0.01198
5:79182728:A:C	50	100	1	0.0216
5:79182735:T:G	50	100	0.99	0.02124
5:79183855:G:A	50	98	0.97	0.4926
5:79183886:A:C	48	95.8	0.98	0.478
5:79184508:G:A	50	100	0.99	0.09259
5:79184609:A:C	50	100	0.95	0.02288
5:79184724:C:A	50	100	0.99	0.03577
5:79184772:A:C	50	100	0.99	0.02142
5:79185279:C:T	50	100	1	0.01071
5:79185951:A:G	50	100	1	0.0216
5:79186876:C:T	50	100	0.99	0.1224
5:79187304:A:T	50	96	0.9	0.0285
5:79187308:T:A	50	96	0.9	0.03304
5:79187817:A:T	50	100	1	0.0285
5:79188044:G:T	50	100	1	0.4929
5:79188237:A:G	50	100	0.98	0.4929
5:79189003:C:T	50	100	1	0.02052
5:79189864:C:T	50	100	1	0.02233
5:79190622:T:A	50	100	1	0.0216
5:79190858:C:T	50	100	1	0.05265
5:79191058:A:G	50	98	0.98	0.2042
5:79191126:C:T	50	100	0.76	0.01888
5:79191154:A:T	49	98	0.89	0.04103
5:79191157:T:A	48	87.5	0.76	0.3164
5:79191206:G:A	50	100	1	0.0158
5:79191271:C:T	50	98	0.98	0.1367
5:79191822:C:T	50	100	1	0.02524
5:79192039:A:C	49	98	0.99	0.4946
5:79192394:T:A	50	100	1	0.02524
5:79192472:A:T	50	100	1	0.2927
5:79193251:A:C	50	100	1	0.02505
5:79194135:A:C	50	100	1	0.02869
5:79194156:A:G	50	100	1	0.2925
5:79194735:C:T	50	100	1	0.02505
5:79195937:T:A	50	100	0.84	0.01307
5:79196017:T:A	50	100	1	0.2927
5:79196032:G:T	50	100	1	0.05919
5:79196098:T:C	50	100	1	0.01126
5:79196334:A:C	50	100	1	0.03667
5:79196695:C:T	50	100	0.99	0.1311
5:79197109:T:C	50	100	1	0.01834
5:79197786:T:A	50	100	1	0.05955
5:79198050:G:C	50	98	1	0.4788
5:79198102:T:C	50	100	1	0.0158
5:79198180:C:T	50	100	1	0.2923
5:79198441:C:T	50	100	1	0.05973
5:79198571:C:T	50	100	0.77	0.01289
5:79199674:C:T	50	100	1	0.02505
5:79199680:A:G	50	100	1	0.02052
5:79199914:A:T	50	100	1	0.03667
5:79200035:G:A	50	100	0.86	0.01888
5:79200076:T:C	50	98	1	0.4944
5:79200226:C:T	50	100	0.99	0.02342
5:79202329:G:C	50	100	1	0.02633
5:79203350:C:T	50	100	1	0.03667
5:79203433:C:T	50	100	1	0.02542
5:79203634:A:G	50	100	0.95	0.02542
5:79203931:C:A	50	100	1	0.05991
5:79204129:C:A	50	100	1	0.0285
5:79204258:T:C	50	98	1	0.4944
5:79204466:C:T	50	100	1	0.0285
5:79206086:A:G	50	100	1	0.02614
5:79206256:G:A	50	100	1	0.01507
5:79206631:T:G	50	100	1	0.02614
5:79207942:G:A	50	100	1	0.02905
5:79208358:C:A	50	100	0.99	0.02524
5:79209639:C:T	50	100	1	0.0207
5:79210035:T:C	50	100	1	0.03667
5:79210193:G:A	50	100	0.99	0.02342
5:79210393:C:T	50	100	1	0.02505
5:79211205:C:A	50	100	1	0.03667
5:79211207:G:A	50	100	1	0.07571
5:79211587:C:T	50	100	1	0.2919
5:79211594:A:G	50	100	1	0.3551
5:79211671:G:C	50	100	1	0.02505
5:79211857:C:T	50	100	1	0.01598
5:79212087:T:G	50	98	1	0.4946
5:79212893:T:G	49	98	1	0.06009
5:79212929:A:G	50	98	1	0.4942
5:79213297:G:C	50	98	1	0.2921
5:79213345:C:A	50	98	1	0.4942
5:79213473:C:T	50	100	1	0.2921
5:79213726:T:C	50	100	0.99	0.02342
5:79213813:C:T	50	100	0.88	0.0187
5:79213867:C:T	50	100	1	0.06009
5:79214116:T:C	50	100	1	0.03758
5:79214146:G:A	50	100	0.99	0.02869
5:79214579:C:T	50	100	1	0.03649
5:79216273:G:C	50	100	1	0.03649
5:79216826:T:C	50	100	0.99	0.02342
5:79217160:T:C	50	100	1	0.03649
5:79217344:C:T	50	100	1	0.3293
5:79217372:G:A	50	100	1	0.06009
5:79217454:C:T	50	100	1	0.06009
5:79217539:C:T	50	100	1	0.01834
5:79217983:T:C	50	100	1	0.3549
5:79218327:A:G	50	100	1	0.3548
5:79218685:A:C	50	100	1	0.02542
5:79219353:G:A	50	100	0.97	0.01852
5:79219364:T:C	50	100	1	0.03649
5:79219375:T:G	50	100	1	0.2919
5:79219831:G:A	50	100	0.98	0.02869
5:79220309:G:A	50	100	1	0.2912
5:79221320:C:T	50	100	1	0.3736
5:79221829:A:G	50	100	0.99	0.06009
5:79222358:G:A	50	100	0.98	0.1275
5:79222591:A:G	50	100	1	0.02505
5:79222819:G:A	50	100	0.92	0.01253
5:79223078:G:A	50	100	0.99	0.02869
5:79223715:A:T	50	100	1	0.2912
5:79224240:T:A	50	100	1	0.0158
5:79224733:C:T	50	100	1	0.2912
5:79224908:G:A	50	100	0.99	0.2912
5:79225221:A:G	50	100	0.97	0.0236
5:79225531:T:C	50	98	1	0.4936
5:79226395:A:T	50	100	1	0.0207
5:79226536:T:C	50	100	0.99	0.2912
5:79226626:G:A	50	100	1	0.0158
5:79226694:C:T	50	100	1	0.02505
5:79226736:G:A	50	100	1	0.02505
5:79227061:G:A	50	100	1	0.01888
5:79227072:C:T	50	100	0.99	0.2914
5:79227199:T:C	50	98	0.98	0.09205
5:79227549:A:T	50	100	1	0.01507
5:79227709:C:G	50	100	0.99	0.2914
5:79227866:C:G	50	100	1	0.02505
5:79229035:G:A	50	100	1	0.01507
5:79229424:C:A	50	100	0.98	0.06318
5:79230207:A:G	50	100	1	0.01507
5:79230327:A:G	50	98	0.98	0.4936
5:79231131:T:C	50	100	1	0.0158
5:79231341:G:A	50	100	1	0.03667
5:79231585:G:C	50	98	0.99	0.3664
5:79231997:G:C	50	100	0.93	0.01507
5:79232430:C:A	50	100	1	0.02596
5:79232755:G:A	50	100	0.96	0.03631
5:79233070:C:T	50	100	0.92	0.0345
5:79233112:C:T	50	100	0.95	0.05192
5:79233438:G:T	50	100	1	0.02088
5:79233544:C:T	50	100	1	0.02505
5:79233834:A:G	50	100	0.97	0.03686
5:79234143:A:G	50	100	1	0.02614
5:79234402:C:G	50	100	0.92	0.03813
5:79234682:T:C	50	100	0.98	0.02324
5:79234722:G:A	50	100	0.93	0.03123
5:79235463:G:C	50	100	0.99	0.02397
5:79235514:G:C	50	100	1	0.49
5:79235760:G:T	50	100	0.99	0.02415
5:79235959:G:A	50	100	1	0.02142
5:79236265:A:C	50	100	0.99	0.3014
5:79236612:G:A	50	100	1	0.01434
5:79236835:C:T	50	100	1	0.3244
5:79237761:G:C	50	100	1	0.356
5:79238311:T:G	50	100	1	0.4895
5:79238864:C:T	50	100	0.99	0.2939
5:79239109:A:G	50	100	1	0.01761
5:79240367:C:G	50	100	0.99	0.3028
5:79240484:A:G	50	100	1	0.03014
5:79241232:T:C	50	100	1	0.06028
5:79242640:G:T	50	100	1	0.0158
5:79243576:A:G	50	100	0.98	0.4898
5:79243849:G:T	50	100	1	0.3103
5:79246177:G:A	50	100	0.96	0.01344
5:79246467:T:C	50	100	1	0.4751
5:79246693:C:T	50	100	1	0.342
5:79246860:C:T	50	100	1	0.05973
5:79247387:C:G	50	100	1	0.3419
5:79247763:C:T	50	100	0.92	0.0158
5:79247893:T:G	50	100	1	0.3419
5:79248048:A:C	50	100	1	0.03123
5:79248596:A:G	50	100	1	0.02179
5:79248964:T:A	50	100	1	0.03377
5:79249271:A:G	50	100	1	0.03123
5:79249312:G:A	50	100	1	0.03123
5:79250321:G:A	50	100	1	0.0216
5:79250470:G:A	50	100	1	0.342
5:79250632:T:A	50	98	1	0.2867
5:79252187:T:G	50	100	1	0.3422
5:79253050:C:T	50	100	1	0.4751
5:79253420:G:A	50	100	1	0.2829
5:79255065:T:C	50	100	1	0.03595
5:79255224:G:A	50	100	1	0.03014
5:79255608:T:C	50	98	1	0.1258
5:79255913:G:C	50	100	1	0.01416
5:79256425:C:T	49	100	0.93	0.03522
5:79256489:C:T	50	100	1	0.342
5:79256525:G:A	50	100	1	0.02179
5:79256577:A:G	50	100	1	0.2827
5:79256714:C:G	50	100	1	0.01307
5:79257889:A:T	50	100	1	0.03014
5:79258314:G:T	48	89.6	0.84	0.1569
5:79258318:T:G	49	100	1	0.02996
5:79259385:C:T	50	100	1	0.2801
5:79259500:C:T	50	100	1	0.01779
5:79260117:G:A	50	100	1	0.01307
5:79260137:G:A	50	100	1	0.02415
5:79260745:A:G	50	100	1	0.03377
5:79260975:C:A	50	100	1	0.342
5:79261223:C:G	50	100	1	0.06009
5:79261257:T:C	50	98	0.96	0.06118
5:79261382:T:A	50	94	0.99	0.1242
5:79261418:A:G	50	100	0.99	0.3444
5:79261871:C:T	50	100	0.99	0.02669
5:79262125:T:C	50	100	1	0.4753
5:79262602:C:T	50	100	1	0.2869
5:79262812:G:T	50	100	1	0.4759
5:79263809:T:C	50	100	0.99	0.3103
5:79264017:C:T	50	100	1	0.03014
5:79264329:C:T	50	100	1	0.02179
5:79264342:C:G	50	100	0.73	0.01216
5:79264471:C:T	50	100	1	0.1093
5:79264851:C:A	50	100	0.86	0.01561
5:79265012:C:A	50	100	0.98	0.02669
5:79265550:C:T	50	100	1	0.4762
5:79265734:G:A	50	100	1	0.02996
5:79265895:T:C	50	98	1	0.4757
5:79266177:C:T	50	100	1	0.2798
5:79266576:G:C	50	100	1	0.4757
5:79266811:T:C	50	100	0.99	0.03014
5:79267404:C:T	50	100	1	0.2869
5:79268145:C:T	50	96	0.86	0.06845
5:79268186:G:A	50	100	0.99	0.03123
5:79268479:T:A	50	100	1	0.03704
5:79268575:C:T	50	100	1	0.06009
5:79268646:C:T	50	100	1	0.0158
5:79269740:T:A	50	100	1	0.447
5:79269903:T:A	50	98	0.98	0.03195
5:79270469:G:A	43	95.3	0.81	0.03686
5:79270634:C:T	48	100	1	0.02197
5:79270781:T:A	50	100	0.99	0.02687
5:79271507:C:G	50	100	1	0.02687
5:79272417:T:C	50	100	0.99	0.01561
5:79272759:G:A	50	100	1	0.02415
5:79273483:A:G	50	100	0.93	0.0374
5:79273887:A:G	50	100	0.98	0.02251
5:79274031:A:T	50	100	1	0.4853
5:79274386:T:A	50	100	1	0.04049
5:79274396:G:T	50	96	0.99	0.315
5:79274402:T:G	50	100	0.95	0.07117
5:79275367:T:C	50	96	0.88	0.08406
5:79276061:A:C	50	100	1	0.06009
5:79276550:C:T	50	100	1	0.02415
5:79277331:C:T	49	100	1	0.3437
5:79277475:A:T	50	100	1	0.05919
5:79277871:A:G	50	100	1	0.06009
5:79277967:A:T	50	100	1	0.476
5:79278147:T:C	48	100	1	0.4762
5:79278414:C:T	50	100	1	0.476
5:79278478:G:A	50	100	1	0.04412
5:79278867:G:A	50	100	1	0.06009
5:79279711:T:C	50	100	1	0.0158
5:79279834:G:T	50	98	1	0.06191
5:79279871:A:G	50	100	1	0.03595
5:79279988:C:T	50	100	1	0.01489
5:79280387:A:G	50	100	1	0.05882
5:79281107:C:T	50	100	1	0.03014
5:79281138:G:A	50	100	1	0.4753
5:79282112:T:C	50	100	1	0.3437
5:79282200:C:G	50	100	0.97	0.06009
5:79282999:A:T	50	100	0.97	0.1688
5:79283061:G:A	50	100	1	0.3422
5:79283104:G:A	50	100	1	0.02669
5:79283969:G:A	50	100	1	0.01543
5:79284195:G:A	50	100	0.97	0.03613
5:79284333:A:G	50	100	1	0.476
5:79284545:G:A	49	100	1	0.2832
5:79284788:A:G	50	100	1	0.02415
5:79285179:G:A	50	100	1	0.05864
5:79285548:T:A	50	100	1	0.4759
5:79285565:C:T	49	93.9	0.96	0.2899
5:79286125:C:T	50	100	1	0.06009
5:79286272:A:G	50	100	1	0.02269
5:79287010:C:T	50	98	0.98	0.3974
5:79288119:C:G	50	100	1	0.03123
5:79288401:T:C	50	100	1	0.02669
5:79288721:T:G	50	94	0.92	0.03341
5:79288726:G:T	50	100	0.94	0.03758
5:79288825:G:A	50	100	0.83	0.01053
5:79289522:T:C	50	100	1	0.05864
5:79290637:C:T	50	100	0.97	0.1227
5:79290670:A:G	50	100	1	0.4757
5:79291091:G:T	50	100	1	0.4947
5:79291312:A:T	50	98	1	0.1264
5:79291474:C:T	50	98	0.98	0.3794
5:79291803:G:A	50	100	1	0.05864
5:79292117:C:T	50	100	1	0.01398
5:79292461:C:G	50	100	1	0.03177
5:79293329:A:G	50	100	1	0.03595
5:79293375:C:G	50	100	1	0.02415
5:79294421:T:A	49	100	1	0.02669
5:79294836:C:T	50	100	1	0.06009
5:79294983:G:A	50	100	1	0.05919
5:79295229:G:A	50	100	1	0.02415
5:79295699:A:G	50	100	1	0.03014
5:79296696:C:T	50	100	0.9	0.01997
5:79297196:T:C	50	100	1	0.03577
5:79297335:A:G	50	100	1	0.2859
5:79297381:T:C	50	100	1	0.4949
5:79297427:C:T	50	100	1	0.01761
5:79297540:A:T	50	100	1	0.0158
5:79297619:A:G	50	100	1	0.02124
5:79297848:G:A	50	100	1	0.03141
5:79297982:C:A	50	100	1	0.02415
5:79298074:G:A	50	100	1	0.05991
5:79299047:T:C	50	100	1	0.4949
5:79299423:C:T	50	100	1	0.3597
5:79299882:T:C	50	100	1	0.02669
5:79299883:T:C	50	100	1	0.02669
5:79299994:A:G	50	100	1	0.02578
5:79300221:T:C	50	100	1	0.3054
5:79300233:G:A	50	100	1	0.03341
5:79300571:G:C	50	100	1	0.03595
5:79300698:C:T	50	100	1	0.02578
5:79300757:C:T	50	100	1	0.02578
5:79301096:T:C	50	100	1	0.2821
5:79301097:G:A	50	100	1	0.02578
5:79301159:G:A	50	100	1	0.03123
5:79301235:T:C	50	100	1	0.2859
5:79301712:C:T	50	100	1	0.3597
5:79301884:C:T	50	100	0.91	0.02233
5:79301899:T:C	50	100	1	0.1344
5:79301956:G:A	50	100	1	0.3402
5:79302722:A:G	50	100	0.98	0.03577
5:79302943:A:T	50	100	1	0.04394
5:79303399:G:A	50	100	1	0.03014
5:79303696:T:C	50	100	1	0.2861
5:79304402:A:G	50	100	1	0.0236
5:79306039:G:A	50	100	1	0.02197
5:79306062:T:G	50	100	1	0.03123
5:79306649:C:T	50	100	1	0.4947
5:79307040:A:G	50	100	0.99	0.3135
5:79307463:C:A	50	100	1	0.03014
5:79307687:T:A	50	100	1	0.4751
5:79307700:A:C	50	100	1	0.1287
5:79307714:A:G	50	100	1	0.01416
5:79309710:A:G	50	100	1	0.03014
5:79310236:T:C	50	100	1	0.02415
5:79310273:G:C	50	100	1	0.3622
5:79310436:A:C	50	100	1	0.01598
5:79310740:T:C	50	100	1	0.02415
5:79311236:T:C	50	100	1	0.4956
5:79311324:C:T	50	100	1	0.3437
5:79311745:G:T	50	100	1	0.05991
5:79311890:C:A	50	100	1	0.3624
5:79312825:A:T	50	100	1	0.3622
5:79313436:C:A	50	100	1	0.3023
5:79313532:A:G	50	100	1	0.362
5:79313821:G:A	50	100	1	0.03014
5:79313890:A:G	50	100	1	0.3063
5:79314351:A:G	50	100	1	0.05991
5:79314538:C:T	50	100	0.91	0.02015
5:79316766:C:T	50	100	1	0.05991
5:79317754:A:C	50	100	1	0.02415
5:79318093:G:C	50	100	1	0.3669
5:79318163:G:A	50	100	1	0.4771
5:79318804:G:A	50	88	0.7	0.06699
5:79319290:C:T	50	100	1	0.01761
5:79319522:G:T	50	100	1	0.01561
5:79320202:C:T	50	100	1	0.3653
5:79320544:C:A	50	100	1	0.4955
5:79321179:G:T	50	100	1	0.1325
5:79321711:T:G	50	100	1	0.3393
5:79322850:G:T	50	100	1	0.03577
5:79323124:A:G	50	98	0.95	0.158
5:79323576:G:A	50	100	1	0.03123
5:79324032:A:G	50	100	0.99	0.0276
5:79324190:C:G	50	94	0.68	0.0158
5:79324943:T:C	50	100	1	0.03032
5:79325018:T:C	50	100	1	0.3618
5:79325845:G:T	50	100	1	0.4966
5:79325874:C:T	50	100	1	0.05973
5:79325900:G:C	50	100	1	0.02996
5:79327067:A:T	50	100	0.99	0.02197
5:79327287:G:A	50	100	1	0.4967
5:79328247:T:C	50	100	1	0.4913
5:79328467:C:T	50	98	0.99	0.0305
5:79328596:G:A	50	98	0.99	0.03068
5:79328809:G:C	50	98	1	0.3391
5:79328860:A:G	50	100	0.89	0.01362
5:79329766:A:T	50	98	1	0.3459
5:79330641:A:G	50	98	1	0.3375
5:79331647:G:C	50	100	1	0.4397
5:79332130:T:C	50	100	0.99	0.4401
5:79332410:C:T	50	100	1	0.4412
5:79332588:G:T	50	100	0.99	0.4475
5:79332806:T:A	50	100	1	0.4475
5:79333156:T:C	50	100	0.99	0.4473
5:79333474:C:G	50	100	0.99	0.4254
5:79333523:C:T	50	100	0.99	0.4257
5:79334228:G:A	50	96	0.9	0.09096
5:79334690:G:A	50	100	0.99	0.1033
5:79334782:G:A	50	100	0.99	0.4412
5:79334973:C:G	50	100	1	0.1431
5:79335334:T:A	50	100	0.96	0.1514
5:79335387:C:T	50	98	1	0.01979
5:79335415:C:G	50	100	1	0.1462
5:79335486:G:A	50	100	1	0.06627
5:79335669:C:T	50	100	1	0.1783
5:79335692:T:C	50	100	0.99	0.1785
5:79335695:A:T	50	100	1	0.1462
5:79335961:C:T	50	100	1	0.1783
5:79336000:G:A	50	100	0.99	0.3001
5:79336059:C:T	50	100	0.99	0.2999
5:79336196:T:C	50	100	0.98	0.07099
5:79336274:T:C	50	100	1	0.1427
5:79336404:C:T	50	100	0.99	0.4012
5:79336530:A:G	50	100	1	0.0325
5:79336771:T:C	50	100	0.97	0.07081
5:79336876:C:T	50	98	1	0.1458
5:79336911:G:T	50	100	0.97	0.06318
5:79337098:A:C	50	100	1	0.03232
5:79337110:C:T	50	100	0.99	0.2996
5:79337135:G:A	50	100	1	0.1777
5:79337151:G:C	50	100	1	0.1458
5:79337279:T:C	50	100	1	0.03232
5:79337335:T:C	50	100	1	0.1456
5:79337779:A:T	50	100	1	0.1779
5:79338197:G:A	49	100	1	0.1445
5:79338211:A:C	50	100	0.99	0.0325
5:79338447:A:T	50	98	0.97	0.01743
5:79338594:G:A	50	100	0.99	0.1445
5:79338879:C:T	50	100	0.99	0.1445
5:79338983:G:T	50	100	0.99	0.4018
5:79339246:G:A	50	100	0.81	0.02269
5:79339269:G:T	50	100	1	0.1763
5:79339308:G:A	50	100	0.99	0.1438
5:79339367:A:C	50	100	1	0.1763
5:79339636:G:A	50	100	0.99	0.1803
5:79339794:G:T	50	94	0.98	0.4831
5:79339799:T:C	50	92	0.98	0.4797
5:79339802:T:C	50	92	0.98	0.4795
5:79339830:C:A	46	76.1	0.99	0.4793
5:79340006:C:G	50	100	1	0.01017
5:79340104:C:T	50	100	0.95	0.01743
5:79340431:G:A	50	100	0.97	0.0325
5:79341169:T:C	50	100	0.98	0.2974
5:79341239:T:C	50	100	0.93	0.04847
5:79341581:G:C	50	100	0.99	0.1436
5:79341659:T:G	50	100	0.99	0.3965
5:79341931:G:A	50	100	0.96	0.03159
5:79342051:C:T	50	98	0.95	0.07044
5:79342173:C:T	50	100	0.96	0.03177
5:79342528:G:C	50	100	0.95	0.01743
5:79342646:C:T	50	100	0.98	0.1438
5:79342823:T:C	50	100	1	0.01071
5:79342835:T:C	50	100	0.82	0.01652
5:79342896:G:A	50	100	1	0.01035
5:79342941:C:T	50	100	0.95	0.01743
5:79342975:T:C	50	100	0.91	0.01362
5:79343307:C:T	50	98	0.94	0.06318
5:79343425:T:C	50	100	0.99	0.1708
5:79343553:C:T	50	100	0.99	0.1708
5:79343612:A:G	50	100	0.99	0.1708
5:79343684:G:A	50	100	0.99	0.171
5:79343687:G:A	50	100	0.99	0.1373
5:79343756:A:G	50	96	0.99	0.2972
5:79343910:G:A	50	100	0.94	0.01725
5:79343948:C:G	50	100	0.99	0.3361
5:79343949:T:C	50	100	0.99	0.1728
5:79344256:A:G	50	100	0.98	0.0325
5:79344473:G:A	50	100	1	0.1505
5:79344500:A:G	50	100	1	0.4916
5:79344543:G:T	50	100	1	0.01598
5:79344859:G:T	50	100	1	0.01598
5:79344865:C:T	50	100	1	0.291
5:79344921:G:A	50	100	1	0.1469
5:79344949:A:C	50	100	0.99	0.15310000000000001
5:79345027:G:C	50	100	1	0.1817
5:79345305:C:T	50	100	0.87	0.01216
5:79345430:C:A	50	100	1	0.1498
5:79345504:T:C	50	100	1	0.2912
5:79345519:C:T	50	100	0.98	0.03159
5:79345732:T:C	50	100	1	0.0325
5:79345909:T:C	50	100	0.99	0.0167
5:79345989:C:G	50	100	0.99	0.02179
5:79346086:G:C	50	100	1	0.01598
5:79346152:C:A	50	100	1	0.01198
5:79346168:G:A	50	100	1	0.01652
5:79346242:C:T	50	100	1	0.03232
5:79346504:C:A	50	100	1	0.0325
5:79346834:C:T	50	100	1	0.01598
5:79346859:T:A	50	100	0.99	0.146
5:79346890:T:C	50	100	0.96	0.03214
5:79347111:C:T	50	100	1	0.01035
5:79347505:C:T	50	100	0.96	0.03214
5:79348232:T:G	50	100	0.97	0.167
5:79348266:A:G	50	100	0.97	0.03195
5:79348591:G:A	50	98	0.8	0.03322
5:79348767:G:C	50	100	1	0.01598
5:79348776:C:T	50	100	0.97	0.03359
5:79348793:T:C	50	100	0.97	0.03359
5:79348998:T:G	50	100	0.97	0.06155
5:79349641:C:T	50	98	1	0.408
5:79350386:A:C	50	100	0.98	0.02233
5:79350425:T:C	50	96	1	0.1467
5:79350582:G:C	50	100	0.99	0.2789
5:79350801:G:C	50	98	1	0.4176
5:79350862:A:G	50	100	0.99	0.01888
5:79351129:T:C	50	100	1	0.281
5:79351234:C:G	50	100	0.99	0.01598
5:79351443:A:G	50	98	1	0.1483
5:79351695:G:A	50	100	0.99	0.06137
5:79352088:G:A	50	100	0.99	0.02233
5:79352257:A:G	49	100	0.99	0.06137
5:79352270:C:T	48	100	0.96	0.06173
5:79352543:G:C	50	100	0.99	0.02233
5:79352735:A:T	50	98	1	0.278
5:79352761:C:T	50	100	1	0.01035
5:79353408:A:G	50	100	1	0.03014
5:79353564:A:G	50	100	1	0.02233
5:79353567:C:T	50	98	1	0.1467
5:79355196:C:T	50	98	1	0.1496
5:79355214:C:T	50	96	1	0.4096
5:79355248:G:T	50	100	0.85	0.02052
5:79355583:T:C	50	98	0.95	0.03595
5:79355847:C:G	50	98	1	0.4524
5:79356057:G:A	50	100	1	0.06155
5:79356559:G:T	50	98	0.99	0.1509
5:79357326:C:T	50	100	1	0.01888
5:79357395:A:G	50	100	1	0.02269
5:79357459:T:C	50	100	0.96	0.02052
5:79357500:A:G	50	100	0.91	0.03141
5:79358405:T:G	48	95.8	1	0.4706
5:79358419:C:T	50	98	0.99	0.06155
5:79358795:G:A	50	98	1	0.1472
5:79358797:G:T	50	100	1	0.2974
5:79358956:A:T	49	98	0.79	0.04285
5:79358958:T:A	50	94	0.96	0.08715
5:79359016:T:C	50	98	1	0.4083
5:79359617:C:T	50	100	0.95	0.0118
5:79359956:A:G	50	100	0.78	0.01816
5:79360328:C:T	50	96	1	0.406
5:79361193:G:A	50	94	0.94	0.07988
5:79361796:C:T	48	100	0.87	0.01616
5:79361832:A:G	50	98	0.79	0.03105
5:79361956:C:A	50	100	0.74	0.01616
5:79362118:A:G	50	100	1	0.01035
5:79362701:A:G	50	100	1	0.02215
5:79364516:A:G	50	100	1	0.2832
5:79364531:G:T	50	98	1	0.2967
5:79364955:C:A	50	100	0.96	0.01888
5:79365123:T:C	50	98	1	0.3286
5:79365413:C:G	50	100	1	0.291
5:79365627:G:A	50	100	1	0.2832
5:79365629:C:T	50	98	0.98	0.4276
5:79366031:T:C	50	100	0.95	0.06209
5:79366237:C:T	50	100	1	0.01906
5:79366261:A:G	50	98	0.99	0.1481
5:79367252:C:T	50	100	1	0.01888
5:79367335:C:T	50	98	0.99	0.417
5:79367420:C:T	50	98	0.9	0.01761
5:79368332:A:G	50	98	0.99	0.2836
5:79368827:C:T	50	100	0.98	0.1496
5:79369033:A:T	50	98	0.99	0.4301
5:79369143:A:G	50	100	0.94	0.06209
5:79369563:C:T	50	96	0.98	0.4227
5:79369664:A:G	50	98	0.91	0.01816
5:79369984:C:T	50	100	0.97	0.3246
5:79370098:T:C	50	98	0.9	0.01943
5:79370118:T:C	50	98	0.98	0.2963
5:79370120:T:C	50	98	0.98	0.2961
5:79370155:C:G	50	100	0.98	0.2798
5:79370173:G:A	50	94	0.97	0.2794
5:79370197:C:T	50	96	0.95	0.2293
5:79370239:A:G	50	96	0.65	0.01271
5:79370242:T:C	50	96	0.67	0.01325
5:79370276:A:G	50	98	0.98	0.04593
5:79370294:T:C	50	96	0.96	0.1449
5:79370325:A:G	50	96	0.98	0.1456
5:79370327:G:A	50	96	0.98	0.1492
5:79370336:C:T	50	98	0.98	0.1491
5:79370591:T:C	50	100	0.92	0.09604
5:79370690:G:A	50	98	0.98	0.1013
5:79371249:A:G	50	98	0.95	0.02687
5:79371259:T:C	50	98	0.96	0.02778
5:79372110:A:T	50	98	0.99	0.3838
5:79372535:T:G	50	96	0.98	0.1543
5:79372727:A:C	50	100	0.99	0.02578
5:79373019:T:C	50	100	0.99	0.03086
5:79373043:G:A	50	100	0.99	0.3086
5:79374936:T:C	50	100	0.9	0.06336
5:79374979:A:G	50	98	0.99	0.3836
5:79376238:T:A	50	100	1	0.04049
5:79376443:C:T	50	100	0.93	0.06046
5:79377246:G:A	50	100	1	0.04031
5:79377252:C:T	50	100	1	0.2925
5:79377278:T:C	50	100	1	0.03994
5:79377308:T:C	50	100	1	0.03994
5:79377413:T:C	50	100	0.99	0.2598
5:79377675:A:T	50	100	1	0.03994
5:79377764:G:A	50	98	0.98	0.02487
5:79377920:T:C	50	100	0.99	0.3847
5:79378222:C:A	46	76.1	0.99	0.3077
5:79379115:A:T	39	89.7	0.65	0.06137
5:79379265:T:C	36	97.2	1	0.01888
5:79380622:C:A	50	100	1	0.02596
5:79381207:C:A	50	100	1	0.01906
5:79381396:T:C	50	100	0.95	0.02578
5:79381644:G:T	50	98	0.96	0.02487
5:79381735:T:C	50	100	1	0.01325
5:79381853:C:T	50	98	1	0.3244
5:79384358:G:A	50	100	1	0.3243
5:79384464:G:C	50	100	0.99	0.3887
5:79385097:G:A	50	100	0.99	0.3756
5:79385594:C:T	50	100	1	0.3233
5:79385726:C:T	50	100	1	0.02596
5:79385830:A:G	50	100	0.99	0.3834
5:79386414:T:C	50	98	0.97	0.03195
5:79386499:G:A	50	100	0.98	0.3469
5:79386544:A:G	50	100	0.91	0.06245
5:79386650:C:T	50	100	0.99	0.3219
5:79386928:C:A	49	98	0.99	0.03994
5:79387071:C:A	49	100	0.96	0.04557
5:79387075:A:C	46	97.8	0.98	0.3226
5:79387133:C:T	50	100	0.97	0.05174
5:79387317:T:C	50	100	0.95	0.3457
5:79387720:T:C	50	94	0.98	0.03359
5:79387740:C:G	50	100	0.9	0.01489
5:79389017:C:T	50	100	0.98	0.4232
5:79389248:C:T	50	100	1	0.01126
5:79389294:A:G	50	100	0.98	0.4822
5:79390232:T:A	50	100	0.98	0.08479
5:79390344:G:A	50	100	0.98	0.08497
5:79390353:C:T	50	96	0.94	0.08878
5:79390755:A:G	50	100	1	0.01362
5:79391142:G:T	49	95.9	0.99	0.4343
5:79391149:T:G	50	98	0.99	0.484
5:79391426:G:A	50	98	0.96	0.01162
5:79391618:T:C	50	100	0.99	0.4196
5:79392729:A:T	50	100	1	0.03704
5:79393238:C:G	50	100	0.98	0.01997
5:79393295:G:A	50	100	0.99	0.3048
5:79393322:C:G	50	98	1	0.4325
5:79393678:A:C	50	100	0.99	0.4789
5:79393938:G:C	50	100	0.99	0.4789
5:79394149:G:T	50	100	1	0.4234
5:79395210:T:C	50	100	1	0.4301
5:79395511:C:T	50	100	1	0.4232
5:79395535:T:C	50	98	1	0.4325
5:79395874:C:A	50	100	1	0.4234
5:79396137:T:C	50	100	1	0.4232
5:79396261:A:G	50	100	1	0.03504
5:79396298:T:A	50	92	0.96	0.3041
5:79396572:G:C	50	98	1	0.4326
5:79396705:C:T	50	98	0.99	0.04521
5:79396706:G:A	50	100	0.99	0.1727
5:79397056:A:G	50	98	1	0.03758
5:79397144:C:T	50	100	1	0.4236
5:79398092:A:C	50	98	1	0.4321
5:79398163:A:C	50	100	0.94	0.01997
5:79398184:G:A	50	100	0.99	0.1752
5:79398466:A:G	50	98	0.99	0.3077
5:79398588:T:C	50	98	0.99	0.4838
5:79399371:A:G	50	100	0.78	0.03486
5:79400488:T:C	50	100	1	0.4245
5:79400738:T:A	50	94	0.99	0.3079
5:79400777:C:T	50	100	0.96	0.01107
5:79401218:C:T	50	100	1	0.4237
5:79401334:G:A	50	98	0.99	0.3081
5:79401499:G:A	50	100	1	0.3885
5:79401592:T:C	50	100	0.96	0.01162
5:79401641:G:C	50	100	0.97	0.08588
5:79401852:A:C	50	98	0.92	0.02869
5:79402204:T:C	50	100	0.99	0.4292
5:79402620:C:T	50	100	0.83	0.01126
5:79402662:T:C	50	100	0.83	0.01906
5:79403708:G:T	50	100	1	0.02869
5:79404026:C:T	50	100	1	0.01162
5:79404203:A:G	50	98	0.99	0.415
5:79404786:C:T	50	100	0.76	0.01144
5:79404858:C:T	50	100	1	0.0285
5:79404927:G:A	50	100	0.99	0.02251
5:79405201:G:A	50	100	0.99	0.3086
5:79405547:A:G	50	100	1	0.03522
5:79405606:T:A	50	100	0.97	0.01126
5:79405631:T:C	50	100	1	0.01035
5:79405695:A:T	50	98	0.99	0.4292
5:79405887:T:C	50	100	0.98	0.01126
5:79405897:A:C	50	100	1	0.01035
5:79406198:T:A	50	98	0.98	0.1734
5:79406734:C:G	50	100	1	0.03522
5:79407764:C:T	50	100	1	0.03522
5:79407992:C:T	50	100	0.85	0.01688
5:79408124:T:C	50	96	0.99	0.4867
5:79408173:T:C	50	100	1	0.03522
5:79408188:T:C	50	100	0.98	0.01126
5:79408296:T:C	50	98	0.99	0.1732
5:79409212:C:T	50	98	0.96	0.02687
5:79409371:G:A	50	100	1	0.03304
5:79409834:C:G	50	100	1	0.03304
5:79410114:T:C	50	100	0.82	0.01888
5:79410200:T:C	50	100	0.94	0.01162
5:79410326:T:C	50	100	1	0.01089
5:79410502:A:G	50	100	1	0.0354
5:79410984:C:T	50	98	1	0.4243
5:79411157:T:C	50	98	0.98	0.3081
5:79411867:C:T	50	98	1	0.04503
5:79411991:C:T	50	100	1	0.0187
5:79412584:T:G	50	100	0.98	0.05247
5:79413877:T:C	50	98	0.84	0.01271
5:79414163:C:A	50	100	0.99	0.01144
5:79414386:C:T	50	100	0.99	0.01271
5:79414504:G:A	50	100	1	0.0423
5:79414549:T:G	49	100	1	0.01144
5:79414564:C:T	49	100	1	0.0285
5:79414783:C:T	50	100	1	0.3085
5:79415194:T:C	50	100	1	0.03486
5:79415588:T:C	50	100	1	0.01144
5:79415873:T:G	50	100	1	0.0285
5:79415881:A:T	50	100	1	0.4174
5:79416256:C:T	50	100	0.97	0.02251
5:79416790:C:T	50	100	1	0.03504
5:79416912:G:A	50	100	1	0.02832
5:79417066:G:A	50	100	1	0.4247
5:79417384:C:T	50	100	1	0.01216
5:79417489:A:T	50	100	1	0.03504
5:79417611:C:A	50	100	1	0.03522
5:79417941:A:G	50	98	1	0.3088
5:79418042:T:C	50	100	1	0.1754
5:79418245:G:A	50	100	1	0.4243
5:79418331:C:T	50	98	0.9	0.03268
5:79419118:T:A	50	98	1	0.01216
5:79419484:C:T	49	98	1	0.3889
5:79419620:G:A	48	97.9	0.98	0.1736
5:79419743:A:T	50	98	1	0.1523
5:79419834:C:T	50	100	1	0.01089
5:79420002:T:A	50	100	1	0.0354
5:79420268:A:C	50	98	1	0.3257
5:79420804:C:T	50	100	1	0.4227
5:79421441:G:T	50	100	1	0.02796
5:79421666:C:T	50	100	1	0.03558
5:79421732:G:A	50	100	1	0.0354
5:79421966:C:A	50	98	1	0.01144
5:79422328:T:C	50	100	1	0.1747
5:79422476:C:A	50	100	1	0.1924
5:79422642:A:G	50	98	1	0.0423
5:79422693:T:A	50	100	1	0.0354
5:79423193:C:T	50	100	1	0.417
5:79423329:C:A	50	100	1	0.1748
5:79423627:G:A	50	98	0.93	0.1089
5:79424287:A:G	50	100	1	0.4163
5:79424433:C:T	50	100	1	0.3077
5:79424805:A:G	50	100	1	0.3081
5:79425233:G:C	50	98	1	0.02088
5:79425548:C:T	50	100	1	0.3827
5:79425590:C:T	50	100	1	0.01834
5:79425621:T:C	50	98	0.98	0.3709
5:79426145:A:C	50	100	1	0.02796
5:79426173:G:C	50	98	1	0.01289
5:79426221:A:C	50	98	1	0.01289
5:79426312:G:A	50	100	1	0.02796
5:79426356:T:C	50	100	1	0.03613
5:79426404:C:T	50	100	0.9	0.01144
5:79426531:A:G	50	100	1	0.2716
5:79426542:T:C	50	100	0.85	0.01707
5:79426757:A:G	50	100	1	0.4014
5:79426962:A:G	50	100	0.88	0.03486
5:79427578:G:A	50	100	1	0.3829
5:79427983:G:T	50	100	1	0.3824
5:79428154:C:T	50	98	1	0.01289
5:79428843:C:T	50	100	0.9	0.01144
5:79429184:C:T	50	100	1	0.2329
5:79429314:G:A	50	100	1	0.2331
5:79429382:G:C	50	98	0.99	0.1077
5:79429503:A:T	50	100	0.98	0.08678
5:79429723:T:C	50	100	1	0.02796
5:79429851:G:A	50	100	0.99	0.4003
5:79429893:G:A	50	100	1	0.01289
5:79429989:C:T	50	100	1	0.3827
5:79430161:C:T	50	100	1	0.02614
5:79430375:C:T	50	100	1	0.03613
5:79430405:C:G	50	100	1	0.05483
5:79430704:C:T	50	100	1	0.02614
5:79430846:A:T	50	100	1	0.3831
5:79430879:A:G	50	100	1	0.4477
5:79431002:C:A	50	100	1	0.2542
5:79431166:C:G	50	100	1	0.02796
5:79431272:A:G	50	100	1	0.254
5:79431368:G:A	50	100	1	0.2542
5:79431517:G:A	50	98	1	0.01289
5:79431870:A:G	50	100	1	0.03304
5:79432014:T:C	50	100	1	0.03613
5:79432202:T:C	50	98	1	0.394
5:79432716:A:G	50	100	0.99	0.1781
5:79433100:T:C	50	100	1	0.3814
5:79433153:C:T	50	100	0.98	0.2544
5:79433176:T:A	50	98	1	0.02814
5:79433309:C:A	50	100	1	0.3813
5:79433462:G:T	50	100	1	0.3816
5:79433584:C:A	50	100	1	0.3764
5:79434066:T:C	50	100	1	0.03504
5:79434348:A:T	50	98	0.96	0.01289
5:79434384:A:G	50	100	1	0.02796
5:79434566:G:A	50	100	1	0.02505
5:79434650:C:G	50	96	1	0.3816
5:79434721:A:G	50	100	1	0.06427
5:79434892:T:C	50	100	1	0.02814
5:79435792:T:C	50	98	1	0.3836
5:79435805:T:C	49	100	1	0.06409
5:79435907:A:G	50	100	1	0.02578
5:79436049:C:G	49	95.9	0.99	0.23
5:79436083:G:A	50	100	1	0.02596
5:79436141:T:A	50	96	1	0.08315
5:79436530:T:G	50	100	0.99	0.1075
5:79437077:G:A	50	100	1	0.2311
5:79437419:A:C	50	98	1	0.3836
5:79437532:G:A	50	100	1	0.06391
5:79437567:A:G	50	100	0.88	0.03504
5:79437759:C:G	50	100	1	0.2329
5:79437830:C:T	50	100	1	0.01144
5:79438089:A:G	50	100	1	0.4009
5:79439186:A:G	50	100	1	0.01797
5:79439724:G:A	50	100	1	0.01144
5:79440014:T:A	50	100	1	0.3459
5:79440300:G:A	50	100	1	0.02633
5:79440490:T:G	50	100	1	0.01852
5:79441150:A:C	50	100	1	0.2331
5:79441357:G:C	50	100	0.99	0.08787
5:79441479:G:A	50	100	0.96	0.07081
5:79441539:A:G	50	100	1	0.1808
5:79441968:G:T	50	100	1	0.05483
5:79442687:A:C	50	98	0.99	0.3519
5:79443264:A:C	50	100	1	0.2573
5:79444300:C:A	50	100	1	0.02832
5:79444591:A:G	50	98	1	0.01035
5:79445107:G:A	50	100	1	0.1563
5:79445350:A:T	50	100	0.99	0.3339
5:79445412:C:G	50	100	0.97	0.0797
5:79445427:C:T	50	98	1	0.2678
5:79445791:A:G	50	100	0.88	0.01325
5:79445862:C:A	50	100	0.91	0.01906
5:79446983:A:G	50	98	0.92	0.01997
5:79447035:T:C	50	100	1	0.3341
5:79447157:G:A	50	100	1	0.2542
5:79448146:A:G	50	98	1	0.01325
5:79448572:C:T	50	98	1	0.3622
5:79448977:A:T	50	100	0.99	0.3346
5:79449219:T:C	50	100	1	0.05483
5:79449533:C:T	50	100	0.99	0.2386
5:79450120:C:T	50	98	1	0.3126
5:79450876:C:T	50	100	1	0.2302
5:79450910:A:C	50	100	1	0.04793
5:79451291:T:C	50	100	1	0.03613
5:79451711:G:A	50	100	1	0.03595
5:79451975:A:G	50	100	0.79	0.01235
5:79452040:T:C	50	100	1	0.02796
5:79452103:C:G	50	100	1	0.02033
5:79452756:T:A	50	100	1	0.3126
5:79452920:T:C	50	100	0.94	0.09532
5:79453065:A:G	50	100	1	0.1747
5:79453354:C:T	50	100	0.99	0.07789
5:79453361:G:A	50	100	1	0.3126
5:79454268:G:A	50	100	0.99	0.3335
5:79454697:C:A	50	100	1	0.3174
5:79454799:A:T	50	100	0.99	0.08497
5:79454901:C:A	50	100	0.99	0.3335
5:79455175:G:C	50	100	1	0.01198
5:79455360:T:C	50	100	0.99	0.3219
5:79455532:C:A	50	100	0.99	0.08533
5:79455874:C:T	50	100	1	0.2542
5:79455884:C:T	50	100	0.99	0.2351
5:79456037:A:C	50	100	1	0.2536
5:79456979:T:C	50	100	1	0.05501
5:79457342:C:G	50	100	1	0.05501
5:79457541:C:T	50	100	0.93	0.0354
5:79457716:T:C	50	100	1	0.2756
5:79457892:A:G	50	100	1	0.276
5:79457947:A:G	50	100	1	0.01253
5:79457993:T:C	50	98	1	0.1549
5:79458519:C:T	49	100	1	0.299
5:79458556:G:A	50	100	0.93	0.01688
5:79459414:T:C	50	100	0.99	0.08678
5:79459706:A:G	50	100	1	0.3344
5:79459715:C:G	50	100	1	0.2324
5:79460033:C:T	50	96	0.96	0.4706
5:79460194:T:C	50	100	1	0.2544
5:79460259:A:G	50	100	1	0.2318
5:79460325:T:C	50	100	1	0.3342
5:79460577:G:A	50	100	1	0.03086
5:79460608:C:T	50	100	1	0.2544
5:79460619:T:C	50	100	1	0.2653
5:79460955:T:C	50	100	1	0.1756
5:79461012:G:A	50	100	1	0.01253
5:79461349:A:G	50	100	1	0.2534
5:79461350:A:C	50	100	1	0.2534
5:79461794:C:T	50	100	1	0.01253
5:79461972:G:A	50	100	0.97	0.07153
5:79462078:A:G	50	100	1	0.2347
5:79462132:G:A	50	100	1	0.3335
5:79462179:G:A	50	100	0.76	0.0118
5:79462365:C:T	50	100	1	0.01253
5:79462500:C:T	50	100	1	0.2322
5:79462760:T:A	50	100	1	0.2322
5:79463203:C:T	50	100	1	0.333
5:79463468:C:T	50	100	1	0.258
5:79463507:G:A	50	100	1	0.2553
5:79463769:T:C	50	100	1	0.05646
5:79463849:C:A	50	100	1	0.232
5:79463865:A:G	50	100	0.97	0.07153
5:79464291:C:T	50	100	1	0.02832
5:79464316:C:T	50	100	1	0.2318
5:79464323:T:C	50	100	1	0.2318
5:79464362:C:T	50	100	1	0.2318
5:79464599:A:G	50	100	1	0.03105
5:79465207:T:C	50	100	1	0.2683
5:79465479:A:G	50	100	1	0.268
5:79465651:G:C	50	94	1	0.2326
5:79465839:G:A	50	100	1	0.0285
5:79465868:C:T	50	100	0.99	0.06718
5:79465953:T:C	50	100	0.99	0.1195
5:79466041:A:G	50	100	1	0.03522
5:79466104:T:C	50	100	1	0.03667
5:79466203:C:T	50	100	1	0.2315
5:79466536:A:T	49	100	1	0.232
5:79466793:T:C	50	100	0.96	0.06754
5:79467051:A:G	50	100	0.99	0.3005
5:79467052:T:C	50	100	1	0.2536
5:79467522:T:C	50	96	0.99	0.3459
5:79467790:G:T	50	100	1	0.2302
5:79467845:G:C	50	98	1	0.3464
5:79467866:T:C	50	100	1	0.2304
5:79467923:A:C	50	100	1	0.2304
5:79468108:T:C	50	100	1	0.2304
5:79468132:G:A	50	98	1	0.2304
5:79468411:T:A	50	100	0.99	0.2311
5:79468472:G:T	50	100	0.99	0.2934
5:79468951:G:C	50	100	0.99	0.2556
5:79469060:C:A	50	100	0.95	0.03558
5:79469189:T:C	50	100	0.99	0.2317
5:79469582:A:G	50	100	0.99	0.2318
5:79471137:T:C	50	98	0.89	0.02505
5:79471152:T:C	50	100	0.96	0.01017
5:79471206:A:G	50	94	0.97	0.08824
5:79472075:C:T	50	100	1	0.0423
5:79472305:T:A	50	98	0.98	0.3286
5:79472691:A:C	50	98	0.98	0.2464
5:79473175:C:A	50	100	0.99	0.2754
5:79473546:T:C	50	100	0.99	0.2473
5:79473652:A:G	50	100	0.94	0.01271
5:79473744:G:C	50	100	0.99	0.3749
5:79474242:G:A	48	95.8	0.99	0.2456
5:79474528:G:C	50	100	0.99	0.05174
5:79474738:C:G	50	100	1	0.0187
5:79475262:C:T	50	100	1	0.0216
5:79475320:G:A	50	100	1	0.07934
5:79475450:A:G	50	100	0.99	0.07916
5:79475806:A:G	50	100	0.99	0.05138
5:79476248:A:C	50	100	1	0.2758
5:79476250:C:T	50	100	0.85	0.01906
5:79476412:C:T	50	98	1	0.04158
5:79476697:G:A	50	100	1	0.0187
5:79477614:T:C	50	100	1	0.09768
5:79477745:C:T	50	100	1	0.1652
5:79478136:G:A	50	100	1	0.09768
5:79478309:G:A	50	100	1	0.09768
5:79479007:G:C	50	100	0.99	0.2072
5:79479036:G:A	50	100	1	0.09768
5:79479121:A:G	50	100	1	0.09713
5:79479263:G:A	50	100	0.99	0.3056
5:79479276:G:C	50	100	1	0.3433
5:79479471:A:G	50	100	1	0.2963
5:79479863:A:T	50	98	0.99	0.2117
5:79480339:T:G	50	100	1	0.1714
5:79480366:T:A	50	100	0.99	0.08987
5:79480694:T:A	50	100	1	0.2959
5:79481196:C:T	50	100	1	0.1022
5:79481320:A:C	50	100	1	0.1213
5:79481321:G:A	50	100	1	0.1019
5:79481362:C:T	50	98	0.99	0.09096
5:79481424:C:T	50	96	0.94	0.03776
5:79481646:T:C	50	100	1	0.02324
5:79481713:A:G	50	98	1	0.1024
5:79481751:T:C	50	98	1	0.102
5:79481933:A:G	50	100	0.99	0.05265
5:79481934:T:C	50	100	1	0.1048
5:79482036:T:C	50	100	1	0.1028
5:79482213:C:T	50	100	0.99	0.3061
5:79482837:A:C	50	100	0.97	0.1004
5:79482952:G:A	50	100	0.99	0.05047
5:79483215:T:C	50	100	1	0.1026
5:79483692:A:G	50	100	0.99	0.4691
5:79483782:T:C	49	100	0.98	0.2758
5:79484251:T:A	50	100	0.94	0.01253
5:79484726:T:C	50	100	1	0.04194
5:79484727:C:T	50	100	0.99	0.2789
5:79485158:A:G	50	100	1	0.0167
5:79485301:G:A	50	100	1	0.04176
5:79485990:T:C	50	100	0.98	0.173
5:79486112:T:C	50	100	1	0.1017
5:79486167:G:A	50	100	0.99	0.04176
5:79486403:C:T	50	100	1	0.1009
5:79486424:T:C	50	100	0.98	0.1707
5:79486665:G:A	50	100	1	0.1015
5:79487450:T:C	50	100	1	0.1104
5:79487469:G:T	50	100	1	0.1017
5:79487791:T:C	50	100	1	0.1026
5:79488324:A:G	50	100	1	0.1026
5:79488458:T:G	50	100	0.98	0.2992
5:79488816:T:C	50	100	0.93	0.02251
5:79489489:G:A	50	100	0.99	0.02088
5:79489628:T:C	50	100	0.9	0.0187
5:79489694:A:G	50	100	0.83	0.0187
5:79489749:A:G	50	100	0.99	0.01089
5:79490395:A:C	50	100	0.99	0.09913
5:79490434:G:C	50	100	0.99	0.1019
5:79490535:T:G	50	98	0.98	0.3032
5:79490781:C:A	50	96	0.99	0.1022
5:79490908:G:C	50	100	0.98	0.04176
5:79491280:G:A	50	100	0.99	0.09822
5:79491333:C:G	50	100	0.97	0.1037
5:79491426:G:A	50	98	0.98	0.07226
5:79492030:A:G	50	96	0.96	0.08025
5:79492091:G:C	50	100	0.98	0.0345
5:79492191:A:G	50	100	0.96	0.1009
5:79492207:T:C	50	100	0.96	0.1011
5:79492375:T:C	50	100	0.96	0.07407
5:79492389:A:G	50	100	0.96	0.1088
5:79492405:A:G	50	100	0.95	0.0236
5:79492812:A:G	50	98	0.61	0.0167
5:79492935:T:A	44	95.5	0.93	0.1071
5:79493460:C:T	50	100	0.87	0.01362
5:79493862:T:C	50	100	0.9	0.01216
5:79494104:T:C	50	100	0.98	0.08733
5:79495576:C:A	50	100	0.95	0.0325
5:79495904:G:A	50	100	0.98	0.1013
5:79496521:C:T	50	98	0.91	0.1801
5:79496531:T:C	50	100	0.97	0.01162
5:79496967:G:C	50	100	0.98	0.01434
5:79497396:T:C	50	100	0.99	0.01126
5:79497602:T:C	50	100	1	0.01852
5:79498544:C:T	50	100	0.98	0.01107
5:79498986:C:T	50	98	0.94	0.07335
5:79499177:G:A	49	100	0.97	0.01035
5:79499499:T:G	50	98	0.9	0.03322
5:79499538:T:C	50	100	0.99	0.1009
5:79500218:T:C	50	96	0.96	0.01471
5:79500430:C:T	50	100	0.93	0.2872
5:79500514:T:C	50	98	0.98	0.4708
5:79500652:A:G	50	100	0.99	0.01362
5:79500871:C:T	50	100	0.99	0.01144
5:79500963:G:C	44	81.8	0.87	0.07843
5:79500967:C:G	47	93.6	0.84	0.01852
5:79500969:C:G	49	91.8	0.98	0.07026
5:79500973:C:G	49	100	0.99	0.0158
5:79501577:T:C	50	100	1	0.01017
5:79501594:C:G	50	98	0.99	0.3442
5:79501653:G:T	50	98	0.98	0.3422
5:79501810:G:A	50	100	0.99	0.08715
5:79502082:C:T	50	100	0.98	0.01107
5:79502293:C:T	50	100	0.94	0.0118
5:79502337:T:C	50	100	1	0.03232
5:79502460:A:G	50	98	0.98	0.3253
5:79502703:T:G	50	100	0.98	0.03341
5:79502745:T:C	50	100	0.9	0.0138
5:79502831:C:A	50	100	0.87	0.0305
5:79502935:C:G	50	90	0.91	0.3805
5:79502939:C:T	50	88	0.9	0.3847
5:79502958:T:G	50	100	0.88	0.218
5:79502981:A:G	50	94	0.9	0.0423
5:79502997:A:C	50	100	0.94	0.01362
5:79503085:C:A	50	100	0.95	0.02088
5:79503331:G:A	50	100	1	0.01235
5:79503340:C:G	50	98	0.82	0.01707
5:79503670:G:A	50	100	0.98	0.1874
5:79504281:A:C	50	100	0.99	0.1064
5:79505135:T:A	50	100	0.98	0.224
5:79505603:A:G	50	100	0.99	0.4809
5:79505927:C:T	50	98	0.95	0.02179
5:79506124:A:T	50	98	0.95	0.1792
5:79506315:C:T	50	100	0.99	0.1167
5:79506550:G:A	50	100	0.95	0.01452
5:79506774:C:T	50	100	1	0.02977
5:79506844:A:C	50	100	0.98	0.2119
5:79506857:T:A	50	98	0.94	0.2128
5:79507835:C:T	50	100	1	0.01979
5:79507955:C:T	50	100	1	0.2108
5:79508410:C:T	50	100	1	0.2108
5:79508839:C:T	50	100	0.99	0.2549
5:79509059:G:A	50	100	0.98	0.1852
5:79509310:A:T	50	100	0.92	0.01344
5:79510321:A:G	50	100	1	0.01979
5:79510352:A:G	50	100	1	0.0187
5:79510600:A:C	50	100	1	0.1068
5:79510762:C:T	50	100	0.98	0.01434
5:79511626:C:A	50	100	1	0.02977
5:79513097:A:G	50	100	0.91	0.01434
5:79514115:A:G	49	98	0.99	0.2364
5:79515692:G:A	50	100	1	0.02977
5:79515899:G:A	50	100	1	0.2342
5:79516165:G:A	50	100	1	0.01906
5:79516284:T:C	50	100	1	0.01434
5:79516317:G:A	50	98	1	0.2142
5:79516737:G:C	50	100	1	0.3595
5:79516835:A:G	50	100	1	0.01434
5:79517086:A:G	50	100	1	0.2449
5:79517287:T:C	50	100	1	0.01434
5:79517580:C:T	50	100	1	0.2353
5:79517927:C:T	50	100	0.98	0.3172
5:79518003:C:A	50	100	1	0.2511
5:79518420:C:G	50	100	1	0.1977
5:79518830:A:G	50	100	1	0.0207
5:79519277:A:G	50	100	1	0.226
5:79519977:G:A	50	100	1	0.4789
5:79519995:G:A	50	100	1	0.2255
5:79520578:T:A	50	100	0.7	0.02578
5:79521063:T:C	50	100	1	0.2142
5:79521156:A:T	50	100	1	0.1979
5:79521266:T:G	50	100	0.99	0.2509
5:79521534:C:T	50	100	0.96	0.01507
5:79521800:G:A	50	100	1	0.2509
5:79521947:T:C	49	98	1	0.3028
5:79522065:A:G	50	100	1	0.2515
5:79522134:A:G	50	100	1	0.01452
5:79522266:A:G	50	100	1	0.1981
5:79522370:T:A	50	100	1	0.1289
5:79522406:T:C	50	100	1	0.1999
5:79522851:C:T	50	100	1	0.02052
5:79523581:T:C	50	100	1	0.02052
5:79524777:T:C	50	100	0.97	0.02741
5:79525149:A:G	50	100	1	0.3615
5:79525179:G:A	50	100	1	0.01507
5:79525195:A:G	50	100	1	0.02977
5:79525244:C:T	50	100	1	0.01434
5:79525671:A:T	50	100	1	0.2504
5:79526899:G:A	50	100	1	0.02977
5:79526946:C:T	50	100	1	0.1481
5:79527959:G:A	50	100	1	0.2137
5:79527990:G:T	50	98	1	0.3564
5:79528002:G:A	50	100	0.98	0.0276
5:79528043:C:T	50	100	1	0.1975
5:79528111:A:G	50	100	1	0.1276
5:79528129:C:A	50	100	1	0.02869
5:79528260:A:G	50	100	1	0.01434
5:79528700:A:G	50	100	1	0.2135
5:79529279:A:G	50	100	1	0.4149
5:79529513:G:A	50	100	0.93	0.01362
5:79529514:G:C	50	100	0.98	0.02741
5:79529866:G:T	50	100	1	0.4076
5:79530312:T:C	50	98	1	0.1071
5:79530349:C:T	50	100	0.98	0.02796
5:79530350:G:T	49	100	0.98	0.02741
5:79530380:T:G	50	100	1	0.01816
5:79530649:C:A	50	100	0.9	0.01924
5:79530779:C:A	50	100	1	0.1068
5:79531171:A:G	50	98	0.97	0.02796
5:79532373:A:T	50	100	1	0.3631
5:79532544:G:T	50	100	0.96	0.01525
5:79532834:C:T	50	100	0.97	0.02741
5:79533331:A:G	50	100	1	0.201
5:79533383:T:C	50	100	1	0.02052
5:79533394:T:C	50	100	1	0.02814
5:79533426:A:G	50	100	1	0.3553
5:79533487:G:A	50	100	1	0.201
5:79534472:G:T	50	100	0.88	0.03758
5:79534506:T:C	50	98	0.93	0.01979
5:79534711:T:C	50	100	1	0.2012
5:79534805:G:A	50	100	1	0.01452
5:79534955:C:G	50	100	1	0.3558
5:79535051:T:C	50	100	1	0.02832
5:79535063:T:C	50	100	1	0.1224
5:79535141:C:T	50	100	0.89	0.01452
5:79535281:A:C	50	96	0.9	0.1374
5:79535282:G:A	50	100	0.92	0.01489
5:79535681:G:A	50	100	1	0.4365
5:79536110:G:T	50	100	1	0.0285
5:79536172:G:A	50	100	1	0.3873
5:79536259:G:A	50	100	1	0.4067
5:79536561:G:C	50	100	1	0.122
5:79537981:C:G	50	100	0.98	0.05737
5:79538181:C:T	50	100	1	0.01471
5:79538312:A:G	40	95	0.89	0.02596
5:79538322:G:A	48	91.7	0.94	0.1618
5:79538324:G:A	47	93.6	0.93	0.1647
5:79538445:C:T	50	100	1	0.02215
5:79539285:T:G	50	100	1	0.01471
5:79539337:T:G	50	90	0.81	0.02487
5:79539339:T:G	50	86	0.8	0.1038
5:79539341:T:G	49	77.6	0.78	0.3143
5:79539482:G:T	50	100	0.99	0.0285
5:79539518:T:C	50	98	0.83	0.01017
5:79539550:C:T	50	100	1	0.0285
5:79539651:A:C	50	100	0.94	0.02923
5:79539677:T:C	50	100	1	0.0285
5:79539819:G:A	49	100	0.94	0.02923
5:79539895:C:A	49	98	0.99	0.1777
5:79540160:G:A	50	100	1	0.01017
5:79540435:C:T	50	100	1	0.01471
5:79540761:A:G	50	98	1	0.4052
5:79540930:A:C	50	96	0.98	0.03395
5:79541031:T:G	50	98	0.99	0.4136
5:79541528:C:T	50	100	0.99	0.1768
5:79541698:C:T	50	100	0.99	0.3208
5:79541733:A:T	50	100	1	0.3433
5:79542078:T:C	50	100	0.99	0.2035
5:79542097:G:T	50	98	0.83	0.01398
5:79543026:A:G	50	100	1	0.2747
5:79543553:G:A	50	100	1	0.01216
5:79543836:T:C	50	100	1	0.2738
5:79543862:G:T	50	96	0.98	0.02215
5:79544787:A:G	50	98	0.98	0.3046
5:79545213:T:G	50	100	0.94	0.0276
5:79545356:C:T	50	100	0.94	0.0276
5:79545820:T:C	50	100	1	0.01017
5:79545870:C:T	50	100	0.92	0.01852
5:79546827:C:T	50	100	1	0.2627
5:79547095:C:T	50	98	0.83	0.01561
5:79547148:G:A	50	100	0.98	0.03994
5:79547184:G:A	50	98	0.93	0.01489
5:79547359:C:T	50	100	0.99	0.1885
5:79547448:C:A	50	100	0.99	0.1296
5:79547694:G:A	50	98	0.97	0.01561
5:79547782:G:C	50	98	1	0.1218
5:79547900:A:G	50	98	1	0.3469
5:79548026:A:G	50	98	1	0.3469
5:79548387:G:T	50	100	0.99	0.01688
5:79549231:G:A	50	100	0.99	0.03903
5:79549255:G:A	50	100	0.99	0.2623
5:79549390:A:G	50	98	0.99	0.3486
5:79549478:A:C	50	96	0.98	0.1659
5:79549808:T:C	50	100	1	0.3486
5:79549888:T:C	50	100	1	0.106
5:79549988:G:T	50	100	0.97	0.02669
5:79550121:C:T	50	100	1	0.01053
5:79550177:C:T	50	100	0.98	0.1304
5:79551013:C:T	50	100	0.99	0.1336
5:79551830:T:C	50	96	0.99	0.02596
5:79551888:C:A	50	100	1	0.358
5:79552177:C:A	50	98	1	0.3546
5:79552226:A:G	50	100	0.89	0.02832
5:79552534:G:A	50	100	0.99	0.299
5:79553320:T:C	50	98	0.89	0.01616
5:79553493:T:C	50	96	0.97	0.02614
5:79553529:G:A	50	98	0.98	0.03431
5:79553682:G:T	50	98	0.97	0.2961
5:79553795:T:C	50	100	0.87	0.04811
5:79553874:T:C	50	100	0.98	0.2088
5:79554320:G:A	50	98	0.96	0.1062
5:79554339:T:C	50	94	0.96	0.2736
5:79555187:G:A	50	98	0.96	0.04575
5:79555227:C:T	50	96	0.94	0.159
5:79555318:G:A	50	100	0.99	0.02905
5:79556050:G:C	50	100	0.99	0.3644
5:79556863:C:T	50	98	0.97	0.1138
5:79557178:C:A	50	100	0.99	0.02905
5:79557505:T:C	50	98	0.99	0.2493
5:79558098:C:T	50	100	0.99	0.3696
5:79558158:A:G	50	100	0.99	0.06264
5:79558378:T:A	50	100	0.99	0.3744
5:79559141:G:A	50	98	0.99	0.2393
5:79559671:G:C	50	100	0.98	0.3642
5:79560251:A:T	50	96	0.99	0.1636
5:79560510:T:A	50	100	0.98	0.3618
5:79560545:C:T	50	100	1	0.1073
5:79560680:T:G	50	98	1	0.01471
5:79560910:A:T	50	98	0.95	0.1138
5:79560952:T:C	50	98	0.98	0.266
5:79561663:G:A	50	96	0.95	0.1558
5:79562075:C:T	50	96	0.97	0.05592
5:79562115:T:A	50	98	1	0.1144
5:79562192:T:C	50	98	1	0.114
5:79562265:A:T	50	98	0.99	0.114
5:79562872:G:A	49	98	1	0.114
5:79562955:T:C	50	98	1	0.114
5:79563008:A:G	50	100	0.8	0.02251
5:79563297:G:A	50	96	0.96	0.0532
5:79563750:C:T	50	98	0.93	0.02832
5:79563875:C:T	50	100	0.97	0.01235
5:79564716:G:T	50	100	0.96	0.1156
5:79564969:A:G	50	100	0.97	0.1282
5:79565001:C:T	50	98	0.99	0.3745
5:79565544:A:T	50	96	0.98	0.3306
5:79565571:A:G	50	98	1	0.3736
5:79566126:A:G	50	98	0.98	0.2756
5:79566172:T:C	50	100	0.98	0.2426
5:79566411:C:T	50	98	0.99	0.2934
5:79566737:C:A	50	100	0.99	0.08678
5:79566744:C:A	50	100	0.97	0.09386
5:79566765:A:T	50	100	0.99	0.03177
5:79566766:G:A	50	100	0.99	0.03177
5:79566767:G:C	50	100	0.99	0.03177
5:79566967:G:A	50	100	1	0.02415
5:79566969:T:C	50	100	1	0.356
5:79567314:T:A	50	100	0.99	0.3722
5:79567411:T:C	50	98	0.88	0.01216
5:79567563:G:A	50	100	1	0.372
5:79567692:G:A	50	100	0.95	0.01398
5:79568113:C:T	50	100	1	0.3713
5:79568130:A:G	50	100	1	0.3713
5:79568314:A:T	50	100	1	0.3716
5:79568413:T:C	50	100	1	0.3716
5:79568456:C:G	50	100	0.98	0.2039
5:79568512:A:G	50	100	1	0.3716
5:79568949:A:G	50	100	0.93	0.01126
5:79569343:A:T	50	100	0.94	0.0167
5:79570343:C:T	50	98	0.99	0.09931
5:79570529:A:G	50	100	0.98	0.2435
5:79570914:G:A	50	100	0.97	0.08805
5:79570953:T:G	50	100	0.94	0.01652
5:79571426:C:T	50	100	0.99	0.2785
5:79571726:T:A	50	100	0.99	0.394
5:79571959:A:T	50	100	0.97	0.1347
5:79572586:C:T	50	100	1	0.4641
5:79572805:C:A	50	100	1	0.01344
5:79573078:C:T	50	100	1	0.25
5:79573733:A:G	50	100	1	0.3749
5:79574145:A:G	50	100	1	0.1885
5:79574213:G:T	50	100	0.98	0.09405
5:79574576:A:G	50	100	1	0.2749
5:79574786:G:T	50	100	1	0.1805
5:79574873:C:T	50	100	1	0.01344
5:79575171:A:C	50	100	0.97	0.1979
5:79575573:C:T	50	100	0.97	0.06445
5:79576564:A:G	50	100	1	0.2491
5:79576641:T:C	50	100	1	0.3386
5:79576647:G:T	50	100	1	0.01344
5:79576744:G:C	50	98	1	0.4693
5:79577364:G:A	50	100	1	0.02397
5:79578319:T:C	50	100	1	0.02505
5:79578321:G:C	50	100	0.99	0.05138
5:79578398:C:T	50	100	0.99	0.05156
5:79579276:T:C	50	100	1	0.02505
5:79580512:T:C	50	98	0.99	0.4798
5:79580882:C:T	50	100	0.96	0.09495
5:79580956:A:G	50	100	0.81	0.0207
5:79581287:G:C	50	100	1	0.191
5:79582556:A:C	50	100	1	0.3729
5:79582939:C:T	49	100	0.99	0.3386
5:79583115:C:G	50	96	0.99	0.4978
5:79583438:G:A	50	98	0.94	0.01126
5:79583499:C:T	50	98	0.98	0.2956
5:79583642:G:A	50	98	0.97	0.02033
5:79583703:A:T	50	100	0.99	0.01525
5:79583766:A:G	50	100	1	0.01452
5:79584123:G:A	50	100	0.92	0.01271
5:79584383:C:T	50	100	1	0.0354
5:79584387:C:T	50	98	0.98	0.4918
5:79585328:C:T	50	100	0.98	0.1594
5:79585406:G:T	50	98	0.95	0.04902
5:79585708:A:G	50	100	0.98	0.2404
5:79585914:A:G	50	100	0.9	0.0158
5:79586021:T:C	50	96	0.99	0.461
5:79587598:C:T	50	100	0.9	0.01797
5:79588527:A:G	50	96	1	0.4379
5:79589103:C:T	50	100	1	0.03359
5:79589287:A:G	50	100	1	0.01107
5:79589632:G:A	50	86	0.94	0.2397
5:79589792:G:A	50	100	1	0.03341
5:79589848:A:T	50	96	0.99	0.3776
5:79589945:G:A	50	100	1	0.03322
5:79590457:C:G	50	100	0.95	0.01743
5:79591418:G:A	49	91.8	0.99	0.4394
5:79591798:C:G	50	100	1	0.01107
5:79592056:G:T	50	100	1	0.02306
5:79592307:C:T	50	100	1	0.0187
5:79593130:C:T	50	100	1	0.01943
5:79593314:T:C	50	100	0.99	0.1641
5:79593406:T:C	50	100	1	0.0236
5:79593801:G:A	50	98	1	0.4581
5:79594030:C:T	50	100	1	0.1639
5:79594111:C:T	50	100	0.97	0.1964
5:79594335:T:C	50	100	1	0.03486
5:79594498:G:T	50	100	1	0.04521
5:79594746:C:T	50	96	1	0.37
5:79595813:T:G	50	100	0.88	0.01561
5:79596044:T:C	50	100	1	0.3524
5:79596306:C:A	50	100	1	0.04557
5:79596887:T:C	50	98	1	0.3912
5:79597004:A:G	50	98	0.84	0.05537
5:79597105:G:C	50	96	1	0.3535
5:79597343:C:T	50	98	1	0.4611
5:79597498:C:G	50	96	1	0.4573
5:79598073:C:G	49	100	0.99	0.1638
5:79599199:T:C	50	100	0.99	0.3609
5:79599452:C:T	50	98	0.95	0.04448
5:79599580:T:A	50	98	0.99	0.05011
5:79599749:C:T	50	98	0.98	0.1044
5:79599929:C:A	50	98	0.99	0.3637
5:79600225:G:A	50	100	0.99	0.1634
5:79601036:G:T	50	100	0.97	0.1607
5:79601076:C:T	50	100	0.94	0.0374
5:79601329:G:A	50	98	0.98	0.1897
5:79601645:A:G	37	83.8	0.77	0.1191
5:79601647:A:G	35	77.1	0.78	0.1427
5:79601734:C:T	44	95.5	0.97	0.3105
5:79601776:C:A	49	100	0.89	0.02887
5:79601808:T:C	50	96	0.94	0.04339
5:79601820:T:C	49	98	0.93	0.03776
5:79601850:T:C	46	100	0.98	0.03068
5:79601854:T:C	40	85	0.94	0.3157
5:79601884:T:C	47	100	0.94	0.04702
5:79601888:T:C	46	95.7	0.88	0.05864
5:79601909:A:G	46	95.7	0.93	0.1625
5:79601914:T:C	49	100	0.88	0.0207
5:79601915:A:G	46	95.7	0.97	0.1612
5:79601929:A:G	47	91.5	0.97	0.1881
5:79601968:T:C	50	100	0.98	0.04031
5:79601997:T:C	50	98	0.88	0.01507
5:79602009:C:T	50	100	0.88	0.01489
5:79602011:T:C	49	93.9	0.97	0.1625
5:79602400:C:T	50	98	0.98	0.03958
5:79602492:T:C	50	100	1	0.02251
5:79602544:G:A	42	100	1	0.03686
5:79603030:G:A	50	100	0.87	0.01561
5:79603080:G:A	50	96	0.98	0.2436
5:79603768:A:G	50	100	1	0.0354
5:79604012:T:G	50	96	0.98	0.244
5:79604339:G:A	50	100	1	0.02251
5:79605105:C:T	49	100	0.94	0.03468
5:79605474:C:T	50	100	1	0.02251
5:79606202:G:A	49	100	0.99	0.03704
5:79607384:T:C	50	96	0.99	0.187
5:79607580:G:C	50	100	1	0.0167
5:79607906:T:G	48	97.9	0.61	0.02832
5:79607938:C:G	47	95.7	0.98	0.2466
5:79608083:T:G	50	100	0.92	0.01707
5:79608135:C:T	50	98	0.99	0.2829
5:79608549:C:A	50	98	1	0.1616
5:79608722:T:C	50	98	1	0.154
5:79608723:C:T	50	98	1	0.1627
5:79608869:G:A	50	100	1	0.06191
5:79608874:C:T	50	100	1	0.1175
5:79609019:T:G	50	98	0.89	0.1106
5:79609155:T:C	50	98	1	0.1618
5:79609249:C:A	50	96	1	0.154
5:79609274:A:C	50	90	0.99	0.3923
5:79609357:T:C	50	100	1	0.06191
5:79610950:A:C	50	100	1	0.2999
5:79611873:T:C	50	100	0.98	0.01017
5:79612901:C:T	50	100	0.76	0.01507
5:79613501:T:G	50	100	1	0.299
5:79613703:C:T	50	100	1	0.01688
5:79614135:A:C	45	100	1	0.297
5:79614309:G:A	50	100	1	0.1158
5:79614425:C:T	50	100	1	0.297
5:79615370:G:A	50	100	1	0.2974
5:79615641:G:A	50	100	1	0.01688
5:79616008:C:T	50	100	0.99	0.02197
5:79616076:G:A	50	100	0.99	0.1638
5:79616152:G:A	50	100	0.99	0.02142
5:79616285:G:A	50	100	1	0.2972
5:79616557:A:G	50	100	1	0.2974
5:79616889:A:T	50	100	1	0.0118
5:79616970:A:G	50	100	1	0.2974
5:79617020:C:T	50	100	1	0.1474
5:79617597:C:T	50	100	0.93	0.01761
5:79617618:G:C	50	100	1	0.2976
5:79617816:T:G	50	100	1	0.2976
5:79618412:T:C	50	100	0.9	0.03813
5:79618484:C:G	50	100	1	0.2977
5:79618524:A:G	50	100	1	0.2976
5:79618728:G:A	50	100	1	0.02996
5:79619050:A:G	50	100	1	0.2974
5:79619082:C:G	50	100	1	0.02397
5:79619292:G:A	50	100	1	0.0354
5:79619839:G:A	50	100	0.92	0.02233
5:79620169:A:C	50	100	1	0.1478
5:79621769:A:C	50	100	0.99	0.2965
5:79621780:A:C	50	100	1	0.2921
5:79621782:C:A	50	100	0.99	0.2923
5:79621991:C:A	50	98	1	0.01434
5:79622173:C:T	50	100	1	0.0207
5:79622261:C:T	50	100	1	0.2974
5:79622276:C:T	50	100	1	0.4178
5:79622293:T:C	50	100	1	0.2974
5:79622556:G:C	50	100	1	0.01017
5:79622642:C:T	50	100	1	0.2974
5:79622786:T:C	50	100	1	0.02596
5:79624427:T:G	50	100	1	0.2974
5:79624449:A:C	50	100	0.98	0.0532
5:79625550:C:T	50	100	1	0.2974
5:79625636:A:G	50	100	1	0.1487
5:79626120:C:T	50	100	1	0.2974
5:79626832:A:G	50	100	1	0.1476
5:79627091:C:G	50	100	1	0.01107
5:79627096:G:C	50	100	1	0.4172
5:79627155:T:G	50	100	1	0.2974
5:79627495:C:T	50	100	1	0.02596
5:79627507:C:T	50	100	1	0.2974
5:79627900:A:G	50	100	1	0.2974
5:79628017:G:A	50	98	1	0.2974
5:79628189:C:T	50	100	1	0.02596
5:79628199:G:A	50	100	0.99	0.1638
5:79628490:T:C	50	100	1	0.2974
5:79628682:T:G	50	100	1	0.0354
5:79629482:A:G	50	100	0.94	0.01598
5:79629688:G:A	50	100	0.98	0.1639
5:79629887:G:A	50	100	1	0.2977
5:79629920:A:G	50	100	1	0.2974
5:79630083:C:G	50	100	1	0.1817
5:79630130:G:A	50	100	1	0.2974
5:79630201:G:C	50	100	1	0.4181
5:79630253:G:A	50	98	0.95	0.02977
5:79630365:G:A	50	98	1	0.1476
5:79630739:A:G	50	100	1	0.2974
5:79630804:G:A	50	100	0.92	0.01144
5:79631137:A:C	50	100	1	0.2974
5:79631162:C:T	50	100	1	0.01017
5:79631195:A:G	50	100	1	0.01017
5:79631537:C:G	50	100	1	0.1474
5:79631595:G:A	50	100	1	0.2974
5:79631927:C:T	50	100	1	0.1472
5:79631975:G:T	50	100	1	0.2974
5:79631986:C:G	50	100	1	0.2974
5:79632254:T:A	50	100	1	0.2976
5:79632731:G:C	50	100	1	0.2974
5:79632801:C:T	50	100	1	0.01017
5:79632962:A:C	50	100	1	0.2976
5:79633015:A:G	50	100	1	0.02996
5:79633093:A:G	50	100	1	0.02596
5:79633121:G:A	50	100	0.99	0.1436
5:79633183:C:A	50	100	1	0.2974
5:79633212:T:C	50	100	1	0.2974
5:79633239:A:G	50	100	1	0.2976
5:79633413:C:T	47	100	1	0.2974
5:79633458:G:A	50	100	1	0.03558
5:79633502:T:G	50	100	1	0.2974
5:79633953:A:T	50	100	0.98	0.112
5:79634041:C:A	49	100	1	0.2976
5:79634237:A:C	50	100	1	0.02596
5:79634248:T:C	50	100	1	0.2974
5:79634482:A:C	50	100	1	0.1474
5:79634618:T:C	50	100	0.99	0.4459
5:79634715:A:G	50	100	0.99	0.1638
5:79634839:A:G	50	100	1	0.02596
5:79634874:G:A	50	100	0.74	0.01688
5:79635164:C:G	50	100	1	0.2974
5:79635215:G:C	50	100	1	0.2974
5:79635636:C:T	50	100	1	0.2967
5:79635897:G:T	50	100	1	0.2996
5:79636061:G:C	50	100	1	0.02596
5:79636676:G:C	50	100	1	0.07916
5:79637821:G:A	50	100	1	0.06155
5:79638044:T:C	50	100	1	0.2974
5:79638318:C:A	50	100	1	0.02324
5:79638733:C:T	50	100	1	0.2974
5:79639047:T:A	50	100	1	0.2974
5:79639805:C:A	50	100	1	0.07916
5:79640068:G:C	50	100	1	0.2974
5:79640170:C:A	50	100	1	0.2974
5:79640306:T:C	50	100	1	0.2974
5:79640457:C:T	50	100	0.95	0.02306
5:79640637:T:G	50	98	0.95	0.01144
5:79641498:C:T	50	100	1	0.2974
5:79641786:G:A	50	100	1	0.2974
5:79642492:A:G	50	100	0.99	0.4029
5:79643518:C:T	50	100	0.99	0.3016
5:79643724:C:T	49	100	1	0.2972
5:79643728:A:G	49	100	1	0.2972
5:79643956:C:G	50	100	1	0.02596
5:79644084:C:A	50	100	1	0.06137
5:79644213:C:A	50	100	1	0.01688
5:79644316:G:A	50	100	1	0.2972
5:79644369:T:A	50	100	1	0.02596
5:79644591:C:G	50	100	1	0.2972
5:79644837:C:T	50	100	1	0.02596
5:79644960:C:T	50	100	1	0.07898
5:79645055:A:C	50	100	1	0.02596
5:79646442:C:T	50	100	0.99	0.1434
5:79646713:G:A	50	100	1	0.4185
5:79647013:T:C	50	100	1	0.4187
5:79647269:G:T	50	100	1	0.4188
5:79647807:C:G	50	100	1	0.2972
5:79647825:G:C	50	100	1	0.2987
5:79648008:T:G	50	100	1	0.01289
5:79648009:A:T	50	100	1	0.01289
5:79648234:G:A	50	100	1	0.2972
5:79648356:G:A	50	100	1	0.2972
5:79648548:G:C	50	100	1	0.06155
5:79648961:G:A	50	98	0.98	0.02796
5:79649348:C:T	50	100	1	0.4319
5:79649398:A:T	50	94	1	0.2972
5:79649888:G:A	50	100	1	0.2972
5:79649913:T:C	50	100	1	0.445
5:79650012:A:G	50	100	1	0.2972
5:79650046:A:C	50	100	1	0.1865
5:79650243:T:C	50	100	0.99	0.1434
5:79650392:C:G	50	100	1	0.1235
5:79650699:C:T	50	100	1	0.2972
5:79651840:G:A	50	100	0.99	0.1638
5:79651906:A:G	50	100	1	0.02324
5:79652353:C:T	50	100	1	0.01688
5:79652723:G:A	50	100	1	0.01688
5:79652844:A:G	50	100	1	0.2972
5:79652882:T:A	50	100	1	0.3017
5:79653097:G:C	50	100	1	0.02996
5:79653148:A:T	50	100	1	0.4377
5:79653590:A:G	50	100	1	0.2972
5:79654054:A:G	50	100	1	0.2977
5:79654085:C:G	50	100	1	0.2972
5:79654128:T:C	50	100	1	0.2972
5:79654212:A:G	50	100	1	0.1501
5:79654235:T:C	50	100	1	0.402
5:79654548:T:C	50	100	1	0.2974
5:79654584:C:T	50	100	1	0.3061
5:79654807:C:T	50	100	1	0.4185
5:79655072:G:A	50	100	1	0.2974
5:79655253:A:G	50	100	1	0.4185
5:79655456:G:A	50	100	1	0.01688
5:79655651:G:A	50	100	1	0.2974
5:79655667:G:A	50	100	1	0.2974
5:79655744:G:C	50	100	1	0.2974
5:79655891:C:T	50	100	1	0.419
5:79656041:A:G	50	100	1	0.2974
5:79656329:T:G	50	100	0.93	0.07008
5:79656467:T:A	50	100	1	0.2974
5:79656868:G:A	50	100	1	0.2974
5:79656871:C:T	50	98	1	0.01471
5:79657962:A:G	50	100	1	0.2976
5:79658014:G:T	50	100	0.99	0.1639
5:79658267:T:G	50	100	1	0.1866
5:79658298:A:T	50	98	1	0.2974
5:79658429:G:A	50	100	1	0.02596
5:79658503:T:A	50	100	1	0.2972
5:79658758:C:G	50	100	1	0.2972
5:79659016:G:T	50	100	1	0.061
5:79659172:G:A	50	100	1	0.2963
5:79659565:T:A	23	87	0.76	0.06463
5:79659568:A:G	23	82.6	0.76	0.06427
5:79659572:A:G	29	93.1	0.85	0.0138
5:79659576:A:G	28	85.7	0.97	0.1055
5:79659735:A:G	50	100	1	0.2965
5:79659954:G:A	50	100	1	0.4058
5:79659987:C:T	50	100	1	0.01198
5:79660016:C:G	50	100	1	0.03032
5:79660249:A:G	50	100	1	0.061
5:79660268:G:C	50	100	1	0.2963
5:79660796:G:C	50	100	1	0.297
5:79661005:A:G	50	100	1	0.03032
5:79661055:T:C	50	100	1	0.01035
5:79661720:G:A	50	100	1	0.2963
5:79662163:G:A	50	100	1	0.06155
5:79662543:G:A	50	100	1	0.2963
5:79662667:G:A	50	100	1	0.2963
5:79662726:G:A	50	100	0.99	0.02705
5:79663230:G:C	50	100	1	0.0207
5:79663256:G:A	50	100	1	0.02596
5:79663282:C:A	50	100	1	0.2963
5:79663296:G:C	50	100	1	0.02324
5:79663307:A:G	50	100	1	0.2963
5:79663559:T:C	50	100	1	0.4194
5:79663820:C:T	50	100	1	0.2965
5:79663894:C:T	50	100	0.97	0.01216
5:79663917:G:A	50	100	1	0.4194
5:79663923:G:C	50	100	1	0.2963
5:79664207:A:G	50	100	1	0.02596
5:79664392:C:T	50	100	1	0.2963
5:79664488:C:T	50	100	1	0.0354
5:79665270:G:A	50	100	0.99	0.1434
5:79665849:G:T	50	100	1	0.2963
5:79665941:T:G	50	100	1	0.1483
5:79666050:G:T	50	100	1	0.01688
5:79666069:A:G	49	100	1	0.061
5:79666188:C:T	50	100	1	0.2963
5:79666484:A:G	50	100	1	0.2963
5:79667156:G:C	50	100	1	0.2963
5:79667168:A:G	50	100	1	0.2963
5:79667233:T:C	50	100	1	0.02324
5:79667290:G:A	50	100	1	0.2941
5:79667292:G:C	50	100	1	0.1084
5:79667390:A:G	50	100	1	0.445
5:79667500:C:A	50	100	1	0.06082
5:79667957:A:C	50	98	1	0.2961
5:79668176:G:A	50	100	1	0.4194
5:79668906:T:G	50	100	0.98	0.1222
5:79670285:C:T	50	98	0.92	0.07026
5:79671120:G:T	50	86	0.64	0.05192
5:79671249:G:C	50	100	0.98	0.02996
5:79672549:C:A	50	100	1	0.1102
5:79672667:C:G	50	100	0.99	0.1643
5:79672784:T:C	50	100	1	0.06082
5:79673167:T:A	50	100	1	0.297
5:79673391:T:C	50	100	0.99	0.297
5:79673449:A:G	50	100	0.99	0.2818
5:79673564:G:A	50	100	1	0.1077
5:79673846:C:T	50	100	1	0.1474
5:79674018:G:C	50	100	0.96	0.02251
5:79674312:T:G	50	100	1	0.4241
5:79674780:A:G	50	100	0.99	0.3014
5:79675265:G:A	50	100	0.99	0.02596
5:79675984:C:G	50	100	0.99	0.02596
5:79676111:T:G	50	100	0.99	0.02324
5:79676434:A:C	50	100	1	0.1474
5:79678178:G:A	50	100	0.98	0.02596
5:79678281:A:G	50	100	1	0.297
5:79678643:C:T	50	100	1	0.1255
5:79678738:T:C	50	98	1	0.2967
5:79679085:T:C	50	100	1	0.061
5:79679836:A:G	50	100	0.88	0.01688
5:79680573:G:A	50	100	0.98	0.02596
5:79680633:G:A	50	100	1	0.4243
5:79681246:A:G	48	100	0.96	0.01888
5:79681418:A:G	50	100	1	0.061
5:79681649:C:T	50	100	0.83	0.02269
5:79681838:A:C	50	100	1	0.2972
5:79682430:C:T	50	100	0.96	0.02996
5:79682744:C:T	50	100	0.93	0.02451
5:79682775:A:G	50	100	1	0.2968
5:79683565:G:A	50	100	0.99	0.1069
5:79684565:T:C	50	98	0.96	0.02614
5:79684670:C:T	50	100	1	0.4216
5:79684931:G:A	50	100	0.72	0.01707
5:79685727:G:T	50	100	0.99	0.4299
5:79686296:A:C	50	100	0.65	0.01707
5:79686365:T:G	50	98	0.98	0.08551
5:79687555:A:G	50	98	0.85	0.01071
5:79687594:A:G	50	94	0.83	0.08206
5:79687690:A:G	50	94	0.86	0.05374
5:79687775:A:C	50	96	0.92	0.09895
5:79688223:A:G	50	98	0.96	0.06772
5:79688350:A:G	50	96	0.92	0.2687
5:79688966:G:T	50	96	0.87	0.07716
5:79688968:A:T	50	96	0.92	0.01471
5:79689320:A:C	50	98	0.92	0.01761
5:79689782:G:T	49	98	0.99	0.02397
5:79691206:G:A	50	98	0.76	0.01325
5:79691330:C:A	50	100	0.98	0.04902
5:79691541:C:G	50	100	0.98	0.423
5:79691576:C:G	50	100	0.97	0.216
5:79691722:C:T	50	100	0.99	0.199
5:79692605:C:G	50	100	0.97	0.1432
5:79692869:C:G	50	100	1	0.01906
5:79692946:A:C	50	96	0.98	0.2633
5:79693504:C:T	50	96	0.99	0.2667
5:79693542:G:A	50	96	0.99	0.2669
5:79693603:A:C	50	100	1	0.01852
5:79693663:C:T	50	96	0.99	0.2663
5:79693683:A:G	50	98	0.89	0.0276
5:79694844:G:A	50	98	0.99	0.1485
5:79695091:C:A	50	96	0.99	0.2671
5:79695092:A:C	50	100	0.98	0.02433
5:79695102:A:G	50	98	0.98	0.1654
5:79695550:A:G	50	98	0.99	0.4788
5:79695572:C:A	50	100	1	0.03903
5:79695769:A:G	50	100	1	0.01906
5:79696783:G:A	50	96	0.99	0.2611
5:79696863:C:T	50	98	0.98	0.1763
5:79696868:A:G	50	96	0.99	0.2594
5:79697020:T:A	50	100	0.93	0.01253
5:79697603:A:G	49	100	1	0.03849
5:79697661:C:T	50	100	0.99	0.1668
5:79697726:T:G	50	100	1	0.01235
5:79697929:A:C	50	98	1	0.1894
5:79698147:C:T	50	100	0.99	0.2055
5:79698202:G:A	50	98	0.99	0.2391
5:79698323:A:C	50	100	0.99	0.1674
5:79698539:C:T	50	96	1	0.1494
5:79698618:G:A	50	100	1	0.08152
5:79698656:A:G	50	98	0.99	0.2609
5:79698939:C:G	50	98	0.99	0.1501
5:79699037:A:C	50	98	0.99	0.4205
5:79699176:C:A	50	100	0.86	0.01144
5:79699240:T:A	50	100	0.99	0.2171
5:79699500:T:C	50	100	0.98	0.1681
5:79699587:A:G	50	100	0.99	0.2282
5:79699880:C:T	50	100	0.99	0.2282
5:79699968:C:G	50	100	1	0.1207
5:79700227:A:G	50	100	0.99	0.4659
5:79700421:A:G	50	98	0.99	0.4751
5:79700502:A:T	50	100	1	0.01616
5:79700784:C:T	50	100	1	0.01906
5:79700966:T:C	50	98	0.99	0.3985
5:79701135:A:G	50	96	0.99	0.3595
5:79701431:G:A	50	100	1	0.05828
5:79701744:C:T	50	100	1	0.01906
5:79701777:C:T	50	100	1	0.01906
5:79701930:A:G	50	100	1	0.01906
5:79702145:T:C	50	100	1	0.01888
5:79702168:A:G	50	100	0.99	0.04902
5:79702217:C:T	50	100	1	0.02596
5:79702492:T:A	50	100	0.99	0.2271
5:79702533:A:G	50	100	1	0.01888
5:79702650:T:C	50	100	1	0.01888
5:79702655:G:A	50	100	1	0.01888
5:79703004:G:A	50	100	1	0.01906
5:79703111:C:T	50	100	1	0.01906
5:79703402:A:G	50	100	1	0.01888
5:79703462:A:G	50	100	1	0.01888
5:79703717:G:A	50	100	1	0.01906
5:79703870:T:C	50	100	1	0.0216
5:79704155:T:C	50	100	1	0.0216
5:79704526:T:C	50	100	1	0.01888
5:79704618:C:G	50	98	0.99	0.1496
5:79704934:C:T	50	100	1	0.01906
5:79705126:A:G	50	100	0.98	0.4121
5:79705583:C:G	50	100	0.9	0.02197
5:79705730:C:A	50	100	1	0.01906
5:79706099:A:G	50	100	1	0.01906
5:79706112:C:T	50	100	1	0.01906
5:79706125:C:T	50	100	1	0.01906
5:79706161:T:C	50	100	0.88	0.03177
5:79706598:G:A	50	100	1	0.01961
5:79706620:A:G	50	100	1	0.08261
5:79706699:T:C	50	100	1	0.01906
5:79706719:C:T	50	92	0.99	0.2954
5:79706741:C:T	50	100	0.74	0.01162
5:79706844:T:C	50	100	1	0.01961
5:79706846:T:C	50	100	1	0.01961
5:79707010:C:T	50	100	1	0.01997
5:79707195:G:T	50	100	0.85	0.01598
5:79707329:A:G	50	100	1	0.01979
5:79707492:A:G	50	100	1	0.01997
5:79707537:C:T	50	96	0.98	0.2958
5:79707849:G:A	50	100	0.96	0.01924
5:79707977:T:A	50	100	0.99	0.01924
5:79708024:C:G	50	100	0.99	0.01979
5:79708398:G:A	50	100	0.81	0.0207
5:79708692:C:G	50	100	0.93	0.06609
5:79708850:G:T	50	96	0.95	0.2961
5:79709454:G:C	50	100	0.95	0.1636
5:79709535:G:A	50	100	0.98	0.02469
5:79709659:G:A	50	98	0.93	0.07498
5:79709773:C:T	50	100	0.96	0.01979
5:79709824:T:G	50	100	0.94	0.2589
5:79709885:C:T	50	100	0.85	0.03867
5:79710606:A:G	50	98	0.9	0.2041
5:79711079:G:C	50	100	0.98	0.02433
5:79711258:A:G	50	100	0.9	0.01888
5:79711459:C:G	50	92	0.89	0.3184
5:79711513:T:A	50	100	0.81	0.03885
5:79711572:A:G	50	96	0.86	0.0797
5:79711953:C:T	50	100	0.82	0.1757
5:79712007:C:T	50	100	0.94	0.04666
5:79712179:G:A	50	100	0.93	0.04648
5:79712223:A:G	50	100	0.75	0.0187
5:79712298:T:C	50	92	0.78	0.4695
5:79712316:C:T	50	94	0.79	0.05737
5:79712397:T:G	50	94	0.81	0.3201
5:79712974:A:G	50	100	0.84	0.0472
5:79713068:C:T	50	94	0.62	0.04793
5:79713164:G:A	50	76	0.71	0.3495
5:79713172:A:G	50	98	0.74	0.02288
5:79714561:C:T	50	100	0.85	0.01126
5:79714640:A:C	50	100	0.94	0.03068
5:79714750:C:T	50	96	0.96	0.4355
5:79714860:C:T	50	96	0.95	0.4655
5:79715045:A:G	50	96	0.96	0.4662
5:79715327:A:G	49	93.9	0.95	0.4662
5:79715351:G:A	50	100	0.97	0.02596
5:79715440:A:T	50	96	0.96	0.466
5:79715796:C:T	50	100	0.98	0.02633
5:79716087:A:G	50	96	0.95	0.4412
5:79716456:C:T	50	100	0.93	0.01452
5:79716515:T:G	50	98	0.98	0.4581
5:79716529:C:A	50	100	0.96	0.4517
5:79716663:C:A	50	98	0.89	0.07534
5:79716733:T:G	50	100	0.93	0.02451
5:79716743:C:T	50	100	0.97	0.4477
5:79716789:C:T	50	100	0.97	0.4214
5:79716856:C:T	50	100	0.97	0.4477
5:79716910:G:T	50	100	0.87	0.02451
5:79717185:G:C	50	100	1	0.02651
5:79717378:A:G	50	96	0.96	0.3464
5:79717390:C:A	50	100	0.98	0.4477
5:79717479:C:T	50	98	0.98	0.4562
5:79718564:A:G	50	100	0.99	0.01471
5:79718734:T:A	50	100	0.77	0.02996
5:79718833:T:C	50	100	0.98	0.4526
5:79719154:A:G	50	98	0.88	0.02778
5:79719307:A:G	50	100	0.99	0.01471
5:79719481:C:T	50	98	0.92	0.02778
5:79719589:G:A	50	100	0.96	0.02905
5:79719605:T:A	50	100	0.98	0.4524
5:79719638:G:A	50	100	0.97	0.4526
5:79719639:T:C	50	96	0.92	0.1954
5:79719758:G:T	50	100	0.97	0.4524
5:79719795:A:G	50	98	0.72	0.02197
5:79720267:A:C	50	100	0.97	0.4524
5:79720848:A:G	50	96	0.93	0.1865
5:79721413:G:A	50	100	0.98	0.01398
5:79721554:A:C	50	98	0.88	0.2382
5:79722212:A:G	50	98	0.98	0.1193
5:79723277:A:G	50	100	1	0.04448
5:79723332:G:C	50	96	0.86	0.01561
5:79723407:T:C	50	100	1	0.2131
5:79723752:T:A	50	100	1	0.05174
5:79723830:T:C	50	100	1	0.05084
5:79723892:T:C	50	100	1	0.05084
5:79724051:C:T	50	96	0.99	0.2631
5:79724141:T:A	50	96	0.99	0.4813
5:79724279:G:T	50	100	1	0.05156
5:79724801:T:C	50	100	1	0.05102
5:79725215:A:G	50	96	0.99	0.492
5:79725454:G:A	50	100	1	0.05229
5:79725640:C:T	50	90	0.82	0.06645
5:79725700:C:T	50	100	1	0.04448
5:79725729:C:G	50	100	0.99	0.1071
5:79725862:A:C	50	100	1	0.05574
5:79726079:G:A	50	100	1	0.02796
5:79726146:C:T	50	98	0.86	0.0512
5:79727168:G:A	50	100	0.89	0.02233
5:79727435:G:A	50	100	0.97	0.03794
5:79728066:G:A	50	100	1	0.05229
5:79728076:T:C	50	100	1	0.05229
5:79728911:A:G	50	96	0.99	0.4847
5:79729092:G:C	50	100	1	0.1614
5:79729205:G:A	50	100	0.9	0.02015
5:79729290:G:T	50	96	0.7	0.01053
5:79729334:A:G	50	98	0.99	0.15310000000000001
5:79729811:G:A	50	100	0.99	0.1621
5:79731877:T:C	50	100	1	0.05229
5:79732649:C:T	50	98	0.97	0.4907
5:79732690:A:G	50	100	0.99	0.1019
5:79732763:C:T	50	100	0.99	0.1019
5:79732903:A:G	50	100	1	0.12
5:79733488:A:T	50	100	0.98	0.05846
5:79733771:T:C	50	98	1	0.12
5:79733903:T:A	50	100	0.99	0.1033
5:79734222:A:G	50	96	0.97	0.4762
5:79734389:C:T	50	100	1	0.04103
5:79734515:A:G	50	100	1	0.04103
5:79734815:A:G	50	100	1	0.01924
5:79735735:G:A	50	98	0.94	0.1514
5:79735912:A:G	50	100	1	0.01943
5:79736567:T:C	50	100	1	0.01924
5:79736616:C:T	50	100	0.95	0.05846
5:79736818:G:T	50	100	1	0.02397
5:79736843:C:T	50	100	0.97	0.1031
5:79736888:G:A	50	100	0.97	0.1026
5:79737155:G:A	50	100	0.95	0.06191
5:79738839:C:G	50	100	0.96	0.1031
5:79739748:C:T	50	98	1	0.1425
5:79739908:A:G	50	98	1	0.3642
5:79740628:T:C	50	100	0.9	0.02869
5:79741448:T:A	50	96	1	0.471
5:79741661:C:T	50	96	1	0.4893
5:79742019:C:T	49	95.9	0.99	0.1485
5:79742251:G:A	50	100	0.96	0.08115
5:79742746:C:T	50	96	0.98	0.2932
5:79742762:A:G	50	96	0.99	0.3161
5:79742963:A:C	50	100	0.97	0.0768
5:79743104:T:C	50	96	0.99	0.1498
5:79743226:C:T	50	96	0.99	0.1496
5:79743265:G:A	50	100	0.97	0.1009
5:79743372:A:G	50	96	0.98	0.4272
5:79743547:A:G	50	100	1	0.01126
5:79743597:T:C	50	100	0.98	0.1496
5:79744005:T:C	50	100	0.98	0.1354
5:79744160:C:T	50	100	0.99	0.01888
5:79744403:C:A	50	96	0.98	0.03686
5:79744656:C:T	50	100	0.97	0.05029
5:79744836:T:G	50	100	0.99	0.01888
5:79745234:A:G	50	94	0.95	0.1265
5:79746289:G:A	50	100	0.97	0.08097
5:79746342:A:C	50	100	0.99	0.0187
5:79747397:T:G	50	100	0.99	0.01089
5:79748303:A:G	50	100	0.97	0.08152
5:79748419:G:A	50	100	0.97	0.08152
5:79748520:C:T	50	100	0.96	0.01598
5:79748735:A:G	50	100	0.97	0.08152
5:79749278:G:A	50	100	0.97	0.2315
5:79750056:A:G	50	100	0.97	0.08152
5:79750362:T:C	50	100	0.96	0.09677
5:79750568:T:C	50	100	0.95	0.01017
5:79750592:T:C	50	98	0.94	0.104
5:79750835:C:G	50	100	0.92	0.0532
5:79751067:C:G	50	100	0.94	0.01271
5:79751335:A:G	50	96	0.95	0.04049
5:79751584:T:G	50	92	0.86	0.439
5:79751842:G:A	50	98	0.97	0.0532
5:79751903:C:G	50	98	0.97	0.0532
5:79751921:A:G	50	96	0.94	0.1943
5:79751994:T:G	50	98	0.97	0.0532
5:79752068:G:A	50	98	0.96	0.0532
5:79752257:G:A	50	98	0.98	0.09368
5:79752488:C:T	50	98	0.98	0.0512
5:79752739:C:T	50	96	0.96	0.1761
5:79753302:A:G	50	100	0.77	0.02832
5:79753448:G:A	50	96	0.95	0.2765
5:79753666:A:T	50	90	0.89	0.3731
5:79753818:A:G	50	100	0.92	0.1006
5:79754860:A:G	50	100	0.97	0.09804
5:79754924:T:C	50	100	0.97	0.148
5:79754973:C:T	50	100	0.8	0.01107
5:79755002:T:C	50	100	0.98	0.1282
5:79755037:C:G	50	100	0.94	0.03214
5:79755583:G:A	50	98	0.97	0.05029
5:79755587:A:G	50	100	0.97	0.1311
5:79756058:G:A	50	96	0.93	0.08878
5:79756143:T:C	50	100	0.98	0.3351
5:79756877:C:A	50	96	0.98	0.4592
5:79756967:G:A	50	100	0.8	0.01107
5:79757044:A:C	50	100	0.97	0.08715
5:79757056:G:A	50	100	0.98	0.1456
5:79757331:A:G	50	98	0.9	0.01543
5:79757711:C:T	50	98	0.98	0.3575
5:79758063:C:G	50	98	0.84	0.06481
5:79758217:A:C	50	100	0.99	0.0118
5:79758237:T:C	49	98	0.97	0.09822
5:79759408:C:A	50	100	0.99	0.0118
5:79759561:A:G	50	100	0.9	0.02741
5:79760172:G:A	50	94	0.82	0.02378
5:79761654:C:T	50	100	0.98	0.2003
5:79761762:T:C	50	100	0.64	0.02687
5:79762796:A:G	50	96	0.96	0.04648
5:79762819:A:T	50	100	0.97	0.1861
5:79762840:C:T	50	98	0.97	0.1004
5:79762994:C:T	50	100	0.95	0.08351
5:79763594:T:C	50	100	0.99	0.1903
5:79763725:A:T	50	98	0.99	0.4553
5:79764126:T:C	50	98	0.91	0.01598
5:79764222:A:G	50	100	0.96	0.01525
5:79764455:G:A	50	100	0.93	0.03286
5:79764837:G:T	50	100	0.97	0.1264
5:79764848:T:C	50	98	0.99	0.1264
5:79765056:A:C	50	100	0.97	0.0541
5:79765172:A:G	50	100	0.99	0.1901
5:79765294:A:G	50	98	0.85	0.1195
5:79765533:G:T	50	100	0.97	0.09532
5:79765683:T:G	50	100	0.93	0.03867
5:79765720:T:G	50	100	0.97	0.09532
5:79765941:C:A	50	98	0.99	0.4519
5:79766244:G:A	50	98	0.97	0.07952
5:79766425:G:A	50	96	0.88	0.1304
5:79766797:T:C	50	100	0.98	0.1806
5:79766890:C:T	50	100	0.98	0.05174
5:79766903:T:C	50	100	0.99	0.1899
5:79767252:G:T	50	100	0.97	0.07952
5:79767261:T:G	50	100	0.93	0.03849
5:79767279:G:C	50	100	0.98	0.1781
5:79767283:T:C	50	100	0.98	0.1371
5:79767448:A:T	50	100	0.98	0.1707
5:79767460:A:C	50	100	0.93	0.03849
5:79767470:T:C	50	100	0.99	0.1262
5:79767620:A:C	50	100	0.98	0.1367
5:79767944:G:T	50	100	0.98	0.05192
5:79767979:G:A	50	100	0.96	0.01525
5:79768028:A:G	50	100	0.99	0.2284
5:79768318:T:A	50	100	0.99	0.1895
5:79769109:G:A	50	98	0.99	0.1262
5:79769323:T:C	50	100	0.99	0.4523
5:79769491:G:A	50	100	0.99	0.1801
5:79769884:T:G	50	100	0.99	0.02288
5:79769953:A:C	50	100	0.99	0.1264
5:79769965:C:T	50	100	0.99	0.1265
5:79770141:A:G	50	100	0.99	0.1801
5:79770177:T:C	50	100	0.97	0.195
5:79770237:G:T	50	100	0.99	0.1801
5:79770380:G:C	50	100	0.96	0.01525
5:79770442:G:A	50	100	0.99	0.02251
5:79770568:G:A	50	94	0.83	0.1511
5:79770949:G:T	50	100	0.99	0.02251
5:79771210:T:G	50	100	0.99	0.1264
5:79771843:A:T	50	100	0.99	0.1894
5:79772266:C:T	50	96	0.98	0.4947
5:79772477:G:A	50	100	1	0.04012
5:79772516:C:G	50	100	1	0.02397
5:79772906:A:G	50	100	0.8	0.01525
5:79773036:A:G	50	100	0.93	0.09586
5:79773226:G:A	50	100	0.92	0.02233
5:79773646:C:T	50	100	0.92	0.02015
5:79775958:A:G	50	96	0.76	0.04866
5:79776884:T:A	50	100	0.96	0.04248
5:79777208:G:A	50	100	0.95	0.02923
5:79777389:A:G	50	100	0.93	0.104
5:79777395:G:A	50	100	0.84	0.01235
5:79777569:T:C	50	94	0.93	0.4655
5:79777691:T:C	50	94	0.93	0.4031
5:79777847:C:G	50	96	0.92	0.4655
5:79777912:G:C	49	95.9	0.92	0.465
5:79777993:A:G	50	92	0.93	0.4043
5:79778034:C:T	50	100	0.98	0.0354
5:79778406:T:C	50	96	0.94	0.406
5:79778756:A:T	50	100	0.92	0.02505
5:79779117:T:C	29	100	0.83	0.01289
5:79784434:G:C	45	88.9	0.89	0.1736
5:79784549:G:A	50	98	0.84	0.04521
5:79784571:T:C	48	97.9	0.82	0.01797
5:79784692:C:T	47	100	0.92	0.01035
5:79784743:C:T	50	94	0.96	0.07135
5:79784780:T:G	47	76.6	0.94	0.2685
5:79784828:A:G	50	100	0.97	0.07135
5:79784890:C:T	50	100	0.9	0.01979
5:79784899:C:G	50	100	0.74	0.01543
5:79784923:C:T	50	100	0.96	0.02651
5:79785212:T:G	50	100	0.98	0.03413
5:79785816:A:G	50	100	0.95	0.05901
5:79785890:A:G	50	98	0.96	0.2725
5:79786018:G:A	50	100	0.92	0.05011
5:79786269:G:A	50	100	0.88	0.01452
5:79786435:G:A	50	100	0.9	0.04829
5:79786524:G:A	50	98	0.9	0.1037
5:79786549:T:A	50	98	0.96	0.1812
5:79786808:T:C	50	100	0.96	0.08388
5:79787135:G:A	50	100	0.98	0.0345
5:79787224:C:G	50	98	0.96	0.2952
5:79787251:C:A	50	100	0.97	0.061
5:79787644:A:G	50	100	0.96	0.02705
5:79787856:G:A	50	98	0.98	0.2907
5:79787952:G:A	50	100	0.97	0.07988
5:79788325:G:A	50	96	0.91	0.1614
5:79789126:G:C	50	98	0.98	0.2905
5:79789251:A:G	50	100	0.99	0.01035
5:79789690:T:G	50	94	0.95	0.2948
5:79789719:C:T	50	100	0.98	0.03304
5:79789728:C:A	50	100	0.96	0.02687
5:79789903:A:G	50	100	0.98	0.3134
5:79790174:G:A	50	100	0.95	0.03649
5:79790451:G:A	50	96	0.94	0.358
5:79790459:C:T	50	96	0.92	0.1472
5:79790493:G:A	50	96	0.92	0.3782
5:79790656:C:T	50	100	0.62	0.0138
5:79790797:G:A	50	98	0.96	0.1779
5:79790804:C:T	50	98	0.98	0.2827
5:79790826:G:A	50	96	0.94	0.2113
5:79791060:G:A	50	96	0.94	0.1149
5:79791080:G:A	50	98	0.95	0.1897
5:79791150:C:T	50	100	0.74	0.02251
5:79791241:C:T	50	96	0.9	0.1425
5:79791242:G:A	50	98	0.95	0.2907
5:79791479:G:A	50	96	0.94	0.4967
5:79791542:G:A	50	100	0.81	0.03577
5:79792409:G:A	50	100	0.66	0.01107
5:79792664:A:G	50	100	0.93	0.01071
5:79793152:C:T	50	98	0.98	0.1779
5:79793172:A:G	50	96	0.92	0.1111
5:79793688:A:T	50	100	0.99	0.03105
5:79793705:C:T	50	98	0.98	0.1783
5:79794206:A:T	50	98	0.96	0.368
5:79794212:G:A	50	96	0.95	0.1378
5:79795027:A:C	50	100	0.93	0.0187
5:79795250:C:T	50	98	0.95	0.05519
5:79795308:C:A	50	100	0.97	0.05229
5:79795352:T:A	50	98	0.94	0.05519
5:79795353:C:A	50	98	0.94	0.05519
5:79795691:G:T	50	98	0.94	0.05519
5:79795923:C:T	50	100	0.99	0.09895
5:79795945:G:C	50	98	0.97	0.3019
5:79796274:A:G	50	96	0.97	0.3769
5:79796394:A:G	50	96	0.97	0.3771
5:79796547:C:T	50	98	0.98	0.2985
5:79796573:G:A	50	100	0.88	0.04031
5:79796600:C:T	50	100	0.98	0.0699
5:79796931:T:G	50	100	0.97	0.08097
5:79797437:G:A	50	98	0.97	0.3713
5:79797796:G:C	50	96	0.96	0.3675
5:79798196:T:C	50	100	0.99	0.0817
5:79798331:C:T	50	100	0.98	0.05211
5:79798759:T:G	50	100	0.96	0.08733
5:79798862:A:G	50	98	0.97	0.4374
5:79799296:T:A	50	100	0.99	0.1111
5:79799322:T:G	50	100	0.94	0.07734
5:79799476:A:G	50	100	0.72	0.01053
5:79799594:C:T	50	100	0.93	0.05664
5:79799898:G:A	50	100	0.99	0.1082
5:79799997:C:T	50	100	0.9	0.0187
5:79800230:G:A	50	100	0.95	0.05374
5:79800767:G:A	50	100	0.99	0.09332
5:79801114:T:C	50	100	0.96	0.06554
5:79801466:A:G	50	100	0.98	0.2594
5:79802316:T:G	50	100	0.99	0.01816
5:79802363:G:A	50	98	0.97	0.331
5:79802680:G:C	50	100	0.99	0.1084
5:79802683:T:G	50	100	0.88	0.02052
5:79802854:T:C	50	100	0.96	0.03776
5:79802894:C:G	50	98	0.97	0.4762
5:79802932:C:A	50	100	0.98	0.02778
5:79803175:C:T	50	98	0.97	0.311
5:79803224:A:G	50	98	0.97	0.311
5:79803353:G:C	50	100	0.99	0.1082
5:79803641:A:C	50	96	0.95	0.2052
5:79803936:C:A	50	98	0.96	0.07734
5:79804534:A:G	50	98	0.92	0.02469
5:79804894:A:G	50	98	0.98	0.343
5:79805116:C:G	50	98	0.84	0.01307
5:79805294:C:G	50	96	0.94	0.2073
5:79805360:C:G	50	98	0.98	0.36
5:79806296:A:G	50	92	0.98	0.1285
5:79806299:G:A	50	98	0.98	0.106
5:79807109:A:G	50	98	0.81	0.05646
5:79807648:G:C	50	98	0.96	0.2168
5:79809198:A:G	50	98	0.98	0.2424
5:79809331:G:A	50	96	0.96	0.4301
5:79809517:A:G	50	100	0.85	0.02015
5:79809684:G:A	50	96	0.98	0.1073
5:79809762:G:C	50	98	0.98	0.285
5:79809782:A:C	50	100	0.8	0.03976
5:79809876:G:A	50	96	0.98	0.2226
5:79809976:C:T	50	98	0.98	0.1734
5:79810340:A:C	50	96	0.96	0.1507
5:79811140:A:G	50	100	0.98	0.2224
5:79811178:A:G	50	100	0.74	0.02179
5:79812050:G:A	49	100	0.86	0.01725
5:79812653:T:C	50	96	0.96	0.2709
5:79812664:T:G	50	100	0.86	0.0167
5:79812713:C:T	50	96	0.95	0.1469
5:79813289:G:A	50	100	0.84	0.04012
5:79814756:G:T	50	100	0.96	0.4094
5:79814780:C:T	50	86	0.89	0.1772
5:79815237:A:G	50	98	0.96	0.1885
5:79815633:C:G	50	96	0.88	0.02033
5:79815783:C:T	50	100	0.94	0.01725
5:79815981:A:G	50	98	0.95	0.1129
5:79816553:G:A	49	98	0.95	0.1474
5:79816714:G:A	50	100	0.9	0.02614
5:79816752:T:A	50	98	0.9	0.01688
5:79816790:A:C	50	100	0.95	0.1158
5:79816971:A:G	50	98	0.86	0.01162
5:79817297:A:C	50	96	0.96	0.2711
5:79817302:A:G	50	100	0.86	0.01688
5:79817571:G:A	50	98	0.95	0.1471
5:79817578:T:C	50	94	0.96	0.1267
5:79817682:C:G	50	100	0.95	0.1155
5:79818214:C:T	50	100	0.9	0.01162
5:79818555:G:T	50	96	0.86	0.05174
5:79819485:C:T	50	94	0.92	0.1892
5:79819614:C:T	50	100	0.87	0.01634
5:79819753:G:A	50	96	0.77	0.0472
5:79819839:T:C	50	88	0.91	0.49
5:79820004:G:A	50	92	0.9	0.3095
5:79820453:G:A	50	94	0.92	0.1901
5:79821152:C:T	50	94	0.86	0.1229
5:79821244:A:C	50	92	0.9	0.1901
5:79821558:T:A	50	96	0.93	0.3023
5:79821649:C:T	50	98	0.91	0.05664
5:79822072:T:A	50	94	0.92	0.1215
5:79822280:A:C	50	92	0.94	0.1678
5:79822429:G:C	50	92	0.94	0.1683
5:79822539:G:T	50	92	0.91	0.3375
5:79822583:A:C	50	92	0.91	0.3103
5:79822979:C:T	50	98	0.9	0.02959
5:79823120:C:T	50	98	0.83	0.02905
5:79823945:G:A	50	94	0.91	0.3849
5:79824093:C:T	49	98	0.94	0.1236
5:79824230:T:C	50	100	0.9	0.04303
5:79824659:A:G	50	98	0.93	0.3081
5:79824681:G:A	50	100	0.98	0.02397
5:79824875:G:A	50	98	0.92	0.0423
5:79824974:G:A	50	98	0.96	0.1077
5:79825306:A:G	50	100	0.97	0.1767
5:79825398:G:A	50	98	0.94	0.43120000000000003
5:79825441:C:T	50	100	0.85	0.02469
5:79826287:C:T	50	100	1	0.01979
5:79826504:C:T	50	100	0.96	0.01035
5:79827548:G:A	50	100	0.98	0.1759
5:79827636:C:T	50	98	0.93	0.1776
5:79827799:A:T	50	100	0.97	0.02723
5:79828105:T:G	50	100	0.97	0.01198
5:79828198:G:T	50	98	0.96	0.4294
5:79828256:A:G	50	100	0.9	0.04902
5:79828702:T:G	50	100	1	0.01997
5:79829051:G:T	50	98	0.95	0.2938
5:79829273:C:T	50	98	0.94	0.157
5:79829564:A:C	50	100	0.9	0.04866
5:79829621:T:A	50	98	0.86	0.0817
5:79829643:C:T	50	98	0.9	0.01888
5:79829644:G:A	50	100	1	0.01743
5:79829894:T:C	50	100	0.91	0.04866
5:79830295:A:C	50	96	0.87	0.1113
5:79830297:A:G	50	96	0.88	0.1113
5:79830602:G:T	50	100	1	0.01979
5:79830648:G:C	50	100	1	0.01979
5:79830864:G:A	49	100	0.93	0.05574
5:79831116:T:C	50	100	0.98	0.01979
5:79831264:T:C	50	98	0.99	0.01307
5:79831477:G:C	50	100	0.98	0.01961
5:79831480:A:T	50	100	0.98	0.01961
5:79831590:C:T	50	100	0.98	0.01961
5:79832031:G:A	50	100	0.93	0.01834
5:79832195:C:G	50	100	0.92	0.05374
5:79832528:A:T	50	100	0.93	0.02651
5:79832776:C:T	50	100	0.92	0.05338
5:79833294:C:T	50	100	0.92	0.05392
5:79833691:G:A	50	100	0.97	0.05084
5:79833696:G:A	50	98	0.86	0.01834
5:79833709:C:T	50	100	0.94	0.177
5:79833832:G:A	50	100	0.92	0.1452
5:79834081:C:G	50	94	0.93	0.1367
5:79834260:G:C	50	100	0.94	0.05628
5:79835020:C:A	50	100	0.89	0.05447
5:79835442:A:C	50	94	0.91	0.4877
5:79835677:T:C	49	100	0.84	0.061
5:79835794:T:C	50	92	0.85	0.1029
5:79835796:T:C	50	100	0.88	0.02288
5:79835829:T:C	50	88	0.9	0.4577
5:79835830:C:T	50	90	0.9	0.4579
5:79835941:G:A	50	98	0.76	0.04012
5:79836072:T:G	50	98	0.94	0.01616
5:79836083:T:C	50	98	0.89	0.01634
5:79836331:C:T	50	96	0.91	0.2878
5:79836361:T:C	50	94	0.89	0.3046
5:79836464:G:T	50	98	0.87	0.1688
5:79836465:C:T	50	98	0.88	0.1688
5:79836697:T:C	50	98	0.89	0.4599
5:79836738:T:C	50	98	0.91	0.02959
5:79836747:C:T	50	98	0.67	0.01035
5:79836748:G:A	50	94	0.9	0.1975
5:79837058:T:C	50	98	0.92	0.3263
5:79837084:A:G	50	100	0.91	0.4464
5:79837134:G:A	50	98	0.92	0.2856
5:79837353:A:G	50	98	0.92	0.376
5:79837471:C:T	50	100	0.74	0.04866
5:79837506:T:C	50	100	0.92	0.03123
5:79837947:G:A	50	100	0.86	0.0866
5:79838006:G:A	50	100	0.94	0.2916
5:79838007:A:G	50	98	0.93	0.08097
5:79838164:G:A	50	100	0.94	0.2923
5:79838704:C:T	50	98	0.93	0.3949
5:79838796:G:A	50	100	0.94	0.02887
5:79838866:T:C	50	100	0.96	0.01834
5:79838919:C:T	50	100	0.94	0.03141
5:79838944:C:T	50	98	0.83	0.2596
5:79839065:C:T	50	96	0.88	0.06373
5:79839126:C:T	50	96	0.94	0.431
5:79839330:A:G	50	98	0.9	0.2053
5:79839348:T:C	50	98	0.94	0.3263
5:79839372:G:T	50	100	0.92	0.01743
5:79839394:A:G	50	98	0.95	0.3032
5:79839489:G:A	50	100	0.96	0.02179
5:79839616:G:T	50	98	0.77	0.03086
5:79839703:G:A	50	98	0.94	0.3252
5:79839758:C:T	50	100	0.93	0.03268
5:79839874:G:A	50	96	0.93	0.2676
5:79839969:G:A	50	98	0.74	0.03159
5:79840587:T:C	50	98	0.88	0.03123
5:79840693:G:C	50	100	0.89	0.02052
5:79840934:C:T	50	96	0.89	0.2347
5:79841354:G:A	50	98	0.9	0.2829
5:79841626:G:A	50	94	0.74	0.08188
5:79841630:C:T	50	88	0.75	0.163
5:79841733:C:A	50	94	0.88	0.4072
5:79841851:A:G	50	96	0.92	0.02342
5:79841969:G:T	50	100	0.92	0.1207
5:79841970:T:C	50	100	0.82	0.03649
5:79842156:G:C	50	100	0.86	0.01053
5:79842205:G:A	50	98	0.88	0.05773
5:79842538:G:A	50	98	0.93	0.03159
5:79842916:C:T	50	96	0.93	0.3248
5:79842974:C:T	50	100	0.76	0.01017
5:79843072:A:G	50	98	0.92	0.05138
5:79843321:A:G	50	96	0.95	0.08497
5:79843436:T:G	50	98	0.95	0.03776
5:79843554:A:G	50	96	0.94	0.1153
5:79844065:T:A	50	100	0.96	0.3411
5:79844074:C:T	50	100	0.97	0.01017
5:79844106:G:A	50	98	0.92	0.1291
5:79844199:C:G	50	100	0.88	0.01906
5:79845498:C:T	50	100	0.96	0.1247
5:79845873:G:A	50	100	0.96	0.06463
5:79846368:T:G	50	100	0.97	0.3411
5:79846561:G:A	50	100	0.97	0.1256
5:79846691:G:A	50	100	0.9	0.01906
5:79847111:A:G	50	100	0.96	0.14
5:79847371:C:T	50	100	0.95	0.2418
5:79847657:G:C	50	100	0.98	0.09277
5:79848369:G:C	50	98	0.85	0.01834
5:79849140:C:T	50	100	0.93	0.03504
5:79849465:T:G	50	100	0.94	0.0374
5:79849469:G:T	50	98	0.7	0.01325
5:79849980:T:C	50	98	0.87	0.3237
5:79850023:A:G	50	98	0.78	0.01598
5:79850272:T:C	50	92	0.88	0.2017
5:79854865:C:T	50	100	0.89	0.04847
5:79855172:G:A	50	100	0.96	0.161
5:79855187:G:T	50	100	0.95	0.1196
5:79855447:G:A	50	100	0.87	0.01126
5:79855652:A:T	50	100	0.89	0.01216
5:79855929:C:T	50	100	0.95	0.175
5:79856077:A:G	50	100	0.9	0.01616
5:79856253:G:A	50	100	0.96	0.175
5:79856978:G:A	50	100	0.94	0.1845
5:79857103:G:T	50	100	0.96	0.1826
5:79857166:G:A	50	100	0.72	0.02215
5:79857174:C:T	50	100	0.84	0.01144
5:79857264:G:A	50	100	0.91	0.02179
5:79857522:G:A	50	100	0.96	0.1701
5:79857536:A:G	50	100	0.95	0.1848
5:79857776:A:G	50	100	0.81	0.03123
5:79858043:G:A	50	100	0.96	0.2032
5:79858097:G:T	50	100	0.86	0.01344
5:79858237:A:C	50	98	0.95	0.2135
5:79858291:G:C	50	98	0.92	0.2291
5:79858594:A:C	50	98	0.96	0.256
5:79858788:C:T	50	100	0.96	0.06264
5:79859756:A:G	50	94	0.92	0.4156
5:79860082:C:T	50	100	0.88	0.04575
5:79860119:A:G	50	98	0.85	0.03286
5:79860450:G:A	50	100	0.85	0.02905
5:79860657:C:T	50	100	0.85	0.02905
5:79860753:T:C	50	100	0.85	0.02923
5:79861291:C:A	50	100	0.96	0.1534
5:79861534:T:G	50	92	0.92	0.4054
5:79861554:A:G	50	100	0.75	0.01816
5:79861867:T:C	50	100	0.96	0.1716
5:79861961:G:A	50	100	0.96	0.1534
5:79862128:T:A	50	100	0.96	0.1654
5:79862609:T:C	50	100	0.97	0.1866
5:79862639:C:A	50	98	0.82	0.02415
5:79862824:G:A	50	98	0.96	0.1674
5:79862863:G:T	50	100	0.91	0.01053
5:79862892:T:C	50	98	0.96	0.1674
5:79863145:A:C	50	98	0.95	0.1345
5:79863329:G:A	50	92	0.94	0.4343
5:79863387:C:G	50	98	0.96	0.1095
5:79863508:G:A	50	94	0.96	0.4205
5:79863567:G:A	50	94	0.95	0.4207
5:79863665:T:C	50	94	0.97	0.1547
5:79863901:G:A	50	98	0.98	0.2645
5:79864020:A:C	50	100	0.94	0.0187
5:79864325:A:G	50	100	0.98	0.2656
5:79864541:A:G	50	100	0.83	0.01688
5:79864612:C:T	50	98	0.95	0.2331
5:79864659:G:A	50	94	0.96	0.2934
5:79864663:A:C	50	100	0.98	0.2649
5:79865273:C:T	50	100	0.99	0.2645
5:79865277:T:C	50	100	0.98	0.2656
5:79865680:A:G	50	100	0.98	0.2164
5:79865838:A:T	50	100	0.98	0.1476
5:79866170:A:G	50	100	0.98	0.01398
5:79866215:G:C	50	100	0.97	0.08569
5:79866257:A:G	50	100	0.98	0.266
5:79866550:C:T	50	96	0.96	0.2923
5:79867068:G:A	50	98	0.94	0.2117
5:79867084:A:G	50	100	0.99	0.01235
5:79867304:G:A	50	98	0.98	0.2122
5:79867589:G:C	50	98	0.96	0.3745
5:79867769:C:G	50	100	0.98	0.02397
5:79868185:G:A	50	100	0.98	0.0236
5:79869353:C:T	50	100	0.74	0.01852
5:79869632:C:T	50	98	0.96	0.03704
5:79869634:A:C	50	94	0.96	0.3328
5:79869691:G:A	50	98	0.97	0.1698
5:79869732:C:T	50	96	0.98	0.2584
5:79870115:G:A	50	98	0.92	0.07208
5:79870415:A:G	50	100	0.98	0.1676
5:79870433:C:T	50	94	0.98	0.2377
5:79870544:A:T	50	96	0.96	0.1511
5:79870921:A:G	50	100	0.98	0.01743
5:79871001:A:C	50	98	0.99	0.4045
5:79871164:A:G	50	94	0.97	0.4032
5:79871468:T:C	50	100	0.92	0.02052
5:79871566:A:G	50	100	0.99	0.1658
5:79872013:G:C	50	98	0.96	0.2633
5:79872014:C:T	50	100	0.95	0.09332
5:79872443:G:A	50	100	0.99	0.01107
5:79873055:G:C	50	100	0.98	0.2139
5:79873976:G:A	50	98	0.99	0.01071
5:79874163:G:A	50	98	0.96	0.2997
5:79874601:T:C	50	100	0.96	0.2821
5:79874778:C:T	50	98	0.98	0.2883
5:79874871:G:A	50	100	0.99	0.1879
5:79874935:G:A	50	100	0.86	0.0472
5:79875212:T:C	50	100	0.98	0.1914
5:79875564:G:A	50	100	0.96	0.2262
5:79875625:C:T	50	100	0.93	0.01834
5:79876224:A:C	50	100	0.88	0.01325
5:79876233:C:T	50	100	0.88	0.01325
5:79876313:A:G	50	98	0.99	0.3223
5:79876489:A:G	50	100	0.96	0.06772
5:79876897:G:A	50	100	0.99	0.3669
5:79877023:A:C	50	100	0.88	0.01325
5:79877476:G:A	50	100	0.95	0.05628
5:79877481:G:A	50	100	0.87	0.01652
5:79877698:A:G	50	98	0.99	0.3865
5:79878314:T:C	50	96	1	0.1863
5:79878535:G:A	50	100	0.99	0.313
5:79878743:C:T	50	100	0.88	0.01325
5:79878784:C:A	50	100	1	0.1296
5:79878821:T:C	50	100	0.99	0.1133
5:79878823:C:A	50	100	0.88	0.01325
5:79879007:T:G	50	100	0.97	0.02814
5:79879067:G:A	50	100	0.88	0.01325
5:79879269:G:T	50	100	1	0.1861
5:79879423:A:G	50	100	0.99	0.3624
5:79879457:G:A	50	98	0.99	0.2642
5:79879721:G:A	50	98	0.99	0.3862
5:79880511:C:T	50	100	0.99	0.1997
5:79880627:G:C	50	100	0.88	0.01325
5:79881039:C:T	50	100	0.88	0.01325
5:79881139:T:A	50	100	0.99	0.1137
5:79881208:A:G	50	98	1	0.1305
5:79881628:C:A	50	100	0.88	0.01325
5:79881709:A:G	50	100	0.99	0.1137
5:79881869:T:C	50	100	0.98	0.03068
5:79882210:G:A	50	100	1	0.1854
5:79882265:A:T	50	98	1	0.4889
5:79882684:T:C	50	100	0.98	0.187
5:79882972:A:G	50	100	0.88	0.01325
5:79883195:G:A	50	100	0.88	0.01325
5:79883268:G:A	50	100	1	0.04793
5:79883449:C:T	50	98	0.99	0.2894
5:79883541:G:A	50	100	1	0.01198
5:79883586:T:C	50	100	0.96	0.04375
5:79884303:G:A	50	98	0.99	0.4109
5:79884424:C:T	50	98	0.99	0.301
5:79884478:A:T	50	100	1	0.01162
5:79884839:T:C	50	98	0.9	0.01126
5:79885272:A:G	50	100	1	0.2389
5:79885644:G:A	50	100	1	0.4864
5:79885706:T:G	50	98	1	0.1483
5:79885839:G:A	50	96	1	0.1643
5:79885857:G:A	50	98	0.99	0.2013
5:79886610:T:G	50	96	0.99	0.2941
5:79886815:C:A	50	98	0.99	0.2923
5:79887297:A:T	50	100	1	0.01216
5:79887298:A:G	50	100	1	0.01216
5:79887977:A:G	50	98	0.99	0.2807
5:79888444:T:G	50	100	1	0.01017
5:79888471:T:C	50	100	1	0.1879
5:79888514:T:C	50	100	1	0.01144
5:79888618:A:G	50	96	0.99	0.2923
5:79888915:G:A	50	100	1	0.1481
5:79889269:G:T	50	100	0.98	0.01144
5:79889367:T:C	50	100	0.99	0.1138
5:79889513:C:T	50	100	1	0.04611
5:79889876:A:G	50	100	0.87	0.01598
5:79890115:T:C	50	98	1	0.1826
5:79890387:G:A	50	100	0.99	0.1135
5:79890439:G:A	50	100	0.86	0.02887
5:79890566:G:A	50	98	1	0.2282
5:79890581:G:A	50	100	0.9	0.02596
5:79890608:G:A	50	100	0.87	0.01598
5:79890986:G:A	50	98	1	0.1821
5:79891348:A:G	50	100	1	0.1496
5:79891592:C:T	50	100	1	0.01216
5:79891605:C:T	50	98	0.99	0.437
5:79891719:C:T	50	100	1	0.01943
5:79891828:C:T	50	98	1	0.148
5:79891862:G:A	50	100	1	0.04593
5:79891883:G:A	50	100	1	0.1808
5:79892052:T:C	50	100	1	0.1362
5:79892105:C:A	50	100	1	0.01561
5:79892234:G:A	50	96	1	0.4795
5:79892279:G:A	50	98	0.88	0.01598
5:79892778:G:A	50	100	0.88	0.01598
5:79893042:G:A	50	100	1	0.1302
5:79893254:G:A	50	100	1	0.01997
5:79893354:G:A	50	98	1	0.2908
5:79893424:C:T	50	100	0.86	0.02887
5:79893733:A:G	50	100	0.88	0.01598
5:79893859:A:G	50	100	0.99	0.1138
5:79894095:C:T	50	98	1	0.146
5:79894143:C:T	50	100	1	0.01216
5:79894251:G:A	50	100	0.88	0.01598
5:79894353:T:C	50	100	0.87	0.01616
5:79894871:T:G	50	98	0.99	0.4946
5:79894876:T:C	50	98	0.99	0.4955
5:79894902:A:G	50	98	1	0.1855
5:79895012:C:G	50	98	1	0.4831
5:79895052:G:A	50	100	0.99	0.1135
5:79895084:T:G	50	100	0.99	0.1138
5:79895329:C:T	50	100	0.87	0.01598
5:79895476:G:C	50	100	1	0.1187
5:79895567:T:C	50	100	1	0.2901
5:79895574:A:T	50	100	1	0.1514
5:79895695:G:A	50	100	0.87	0.01634
5:79895879:T:C	50	100	1	0.3005
5:79895993:T:C	50	98	1	0.1903
5:79896115:T:A	50	100	0.95	0.02996
5:79896169:A:T	50	98	1	0.3758
5:79896366:T:C	50	100	1	0.1151
5:79896402:A:G	50	100	1	0.2896
5:79896700:T:C	50	98	1	0.3773
5:79896778:T:C	50	100	0.94	0.02088
5:79896830:C:T	50	100	1	0.1805
5:79897857:T:G	50	98	1	0.4913
5:79898351:T:C	50	100	1	0.01906
5:79898592:A:G	49	100	1	0.1846
5:79898846:G:A	50	100	1	0.1845
5:79899019:T:C	50	100	1	0.1897
5:79899029:T:C	50	100	1	0.1514
5:79899346:A:G	50	98	1	0.1514
5:79899357:A:T	48	100	1	0.1837
5:79899358:A:T	50	100	1	0.1365
5:79899393:T:C	50	100	1	0.05537
5:79899403:A:G	50	100	1	0.1788
5:79899457:T:C	50	100	1	0.1808
5:79899611:A:G	50	100	0.99	0.1785
5:79899791:A:C	50	100	0.98	0.01997
5:79899887:T:C	50	100	1	0.02796
5:79900189:G:T	50	100	1	0.1171
5:79900190:A:C	50	100	1	0.1173
5:79900204:G:C	50	98	1	0.1511
5:79900239:C:T	50	100	1	0.01216
5:79900320:T:C	50	100	1	0.185
5:79900427:T:C	50	100	1	0.1774
5:79900449:G:A	50	98	0.99	0.1378
5:79900724:T:C	50	100	1	0.181
5:79900796:T:A	50	98	0.94	0.01416
5:79900813:A:G	50	100	1	0.01997
5:79900833:C:T	50	100	1	0.1848
5:79901139:G:A	50	100	0.96	0.0138
5:79901325:C:T	50	100	1	0.1776
5:79901367:C:G	50	100	0.99	0.06536
5:79901455:G:A	50	98	1	0.3001
5:79901912:C:T	50	100	1	0.01924
5:79901959:G:T	50	100	1	0.4893
5:79901989:G:A	50	100	1	0.1868
5:79902031:G:A	50	100	1	0.1382
5:79902041:A:G	50	98	0.99	0.2491
5:79902130:T:A	50	100	0.98	0.1362
5:79902187:C:T	50	100	1	0.1511
5:79902192:T:A	50	100	1	0.3005
5:79902348:C:T	50	100	1	0.3007
5:79902614:C:T	50	98	0.99	0.158
5:79902750:C:T	50	100	1	0.04285
5:79902904:T:G	50	100	1	0.3005
5:79902939:C:T	50	100	1	0.02814
5:79903080:A:T	50	100	1	0.2905
5:79903154:T:C	50	100	0.99	0.1222
5:79903489:C:T	50	100	1	0.1765
5:79903512:C:T	50	100	1	0.01289
5:79903544:C:A	50	100	1	0.1805
5:79903552:C:A	50	100	1	0.1324
5:79903580:G:C	50	100	1	0.01906
5:79903634:G:A	50	96	0.99	0.1378
5:79903659:G:A	50	100	1	0.1848
5:79903664:A:G	50	100	1	0.01997
5:79903666:A:T	50	98	1	0.2896
5:79903743:G:T	50	96	1	0.1511
5:79903945:G:A	50	98	1	0.1848
5:79903987:C:G	50	100	1	0.04321
5:79903989:G:C	50	100	1	0.1777
5:79904010:A:C	50	100	1	0.1153
5:79904230:G:A	50	100	1	0.01235
5:79904297:C:A	49	100	1	0.1805
5:79905135:T:C	50	84	1	0.4788
5:79905145:C:T	50	100	1	0.1371
5:79905168:T:C	50	84	1	0.1153
5:79905515:G:A	50	100	1	0.3629
5:79905991:C:G	50	100	0.66	0.02124
5:79906069:C:G	49	100	1	0.02015
5:79906115:G:T	49	100	1	0.1846
5:79906442:C:T	50	98	0.83	0.01634
5:79906476:A:G	50	100	1	0.1153
5:79906646:C:T	50	100	1	0.3577
5:79906768:C:T	49	100	0.87	0.01325
5:79906804:T:C	50	100	0.87	0.01325
5:79906970:C:T	48	89.6	1	0.335
5:79907132:C:T	47	85.1	0.99	0.3646
5:79907168:C:T	46	93.5	1	0.3626
5:79907311:A:C	45	93.3	1	0.3624
5:79907313:C:T	45	93.3	1	0.3624
5:79907339:T:G	49	98	1	0.1511
5:79907512:A:C	50	100	1	0.03577
5:79907883:A:G	49	93.9	1	0.4788
5:79908078:G:A	50	100	1	0.3635
5:79908459:C:G	50	100	1	0.1153
5:79908803:T:C	49	98	0.91	0.1634
5:79908841:A:G	47	97.9	1	0.4788
5:79908878:C:T	50	100	1	0.1768
5:79909033:T:C	50	98	1	0.2765
5:79909107:T:C	49	98	0.98	0.2856
5:79909169:T:G	50	100	1	0.4842
5:79909309:T:A	50	100	1	0.3125
5:79909311:A:C	50	100	1	0.01906
5:79909394:A:G	50	100	1	0.04321
5:79909478:A:G	50	100	1	0.3718
5:79909571:C:T	50	100	1	0.364
5:79910418:C:G	50	100	1	0.1324
5:79910840:C:G	50	100	1	0.02015
5:79910879:G:A	50	98	1	0.4769
5:79910883:T:C	50	100	0.84	0.01634
5:79911079:A:G	50	100	1	0.01997
5:79911247:G:T	50	100	1	0.3589
5:79911510:C:T	50	100	1	0.3716
5:79911561:G:T	50	100	0.99	0.1926
5:79911741:T:C	50	100	1	0.3528
5:79911742:G:A	50	100	1	0.1146
5:79912096:C:T	50	100	1	0.3718
5:79912175:G:A	50	100	1	0.1325
5:79912188:A:T	50	100	1	0.3718
5:79912440:C:T	50	100	1	0.05574
5:79913046:G:T	50	100	1	0.3722
5:79913051:G:A	50	100	1	0.3722
5:79913152:C:T	50	100	0.93	0.061
5:79913204:G:A	50	98	0.98	0.1518
5:79913821:G:A	50	100	1	0.1151
5:79914260:A:G	50	100	1	0.3765
5:79914335:A:C	50	100	1	0.1151
5:79914619:A:T	50	100	1	0.05592
5:79914813:C:A	50	100	1	0.05592
5:79914945:A:G	50	100	1	0.1151
5:79915505:T:C	50	100	1	0.1788
5:79915807:T:C	50	100	1	0.3733
5:79916279:T:C	50	100	0.99	0.4898
5:79916280:G:T	50	100	1	0.3656
5:79917071:A:C	50	100	0.99	0.1354
5:79917180:T:C	50	100	0.99	0.1458
5:79917595:T:C	50	100	1	0.03867
5:79917616:A:G	50	100	1	0.03595
5:79918211:A:G	50	100	1	0.114
5:79918257:T:C	50	100	0.98	0.08188
5:79918422:G:A	50	100	0.9	0.03486
5:79918439:T:C	50	100	0.99	0.03177
5:79918982:G:A	50	100	1	0.01997
5:79919327:T:A	50	98	0.98	0.02578
5:79919994:C:T	50	100	1	0.01997
5:79920038:C:A	50	100	0.98	0.1832
5:79920164:C:T	50	100	0.98	0.1402
5:79920175:C:T	50	100	0.98	0.1832
5:79920380:C:A	50	100	0.98	0.1874
5:79920388:T:C	50	100	1	0.04321
5:79920579:G:A	50	100	0.98	0.1837
5:79920928:G:C	50	100	0.76	0.01943
5:79921078:G:T	50	88	0.97	0.3836
5:79921080:C:T	50	98	0.92	0.01089
5:79921194:C:A	50	100	0.96	0.1427
5:79921798:C:T	49	98	0.95	0.2199
5:79921889:A:T	50	94	0.97	0.3137
5:79921996:T:C	50	100	0.99	0.04775
5:79922611:T:G	50	100	0.92	0.06028
5:79923175:A:G	50	100	0.97	0.1995
5:79924838:A:G	50	98	0.97	0.2259
5:79924919:C:T	50	100	0.95	0.02324
5:79924945:C:T	50	100	0.87	0.01561
5:79925320:G:A	50	98	0.98	0.2925
5:79926547:T:C	50	98	0.95	0.1275
5:79926625:C:T	50	100	0.91	0.02306
5:79926812:C:T	50	100	0.95	0.02941
5:79926987:A:G	50	96	0.68	0.01471
5:79927372:G:A	50	100	0.94	0.1137
5:79927951:A:C	50	100	0.98	0.04775
5:79928720:C:T	50	100	0.78	0.0325
5:79929351:C:T	50	98	0.97	0.03304
5:79929484:C:T	50	100	0.96	0.453
5:79929779:C:T	50	98	0.94	0.09985
5:79929827:A:G	50	96	0.97	0.03304
5:79929883:A:G	50	100	0.81	0.02687
5:79929931:T:G	50	100	0.96	0.2714
5:79930455:C:T	50	100	0.96	0.2215
5:79931257:T:A	50	100	0.81	0.0325
5:79932069:G:T	50	98	0.97	0.2279
5:79932070:C:T	50	98	0.97	0.2279
5:79932447:T:C	50	98	0.97	0.4533
5:79932696:G:T	50	100	0.93	0.1249
5:79932826:A:G	50	100	0.95	0.3123
5:79933476:T:G	50	98	0.7	0.01416
5:79933676:T:C	50	100	0.85	0.07099
5:79933707:T:C	50	100	0.97	0.03722
5:79933823:A:G	50	98	0.95	0.3775
5:79934489:T:C	50	100	0.93	0.3112
5:79934683:C:T	50	100	0.93	0.03885
5:79934792:C:T	50	100	0.92	0.03286
5:79936996:C:G	50	100	0.81	0.01035
5:79937046:T:C	50	100	0.91	0.0138
5:79937233:G:A	50	100	0.75	0.08279
5:79937455:C:T	50	98	0.82	0.2349
5:79937752:A:G	50	96	0.91	0.04611
5:79938235:C:T	50	98	0.92	0.01652
5:79938465:T:C	50	100	0.96	0.01344
5:79938520:A:C	50	100	0.98	0.05392
5:79938830:C:T	50	100	0.95	0.01089
5:79939174:G:A	50	100	0.97	0.03159
5:79939286:A:G	50	100	0.93	0.07861
5:79939327:T:A	50	94	0.95	0.3827
5:79940129:A:T	50	100	0.94	0.01471
5:79941159:T:C	50	100	0.86	0.02015
5:79941664:A:G	48	83.3	0.94	0.4918
5:79941666:A:G	45	86.7	0.9	0.05447
5:79941668:A:G	48	100	0.94	0.06155
5:79941670:A:G	48	95.8	0.98	0.02469
5:79942193:G:A	50	100	1	0.02687
5:79942296:A:G	50	100	1	0.01543
5:79942710:A:G	50	92	0.98	0.3597
5:79943459:G:T	50	100	1	0.02088
5:79943461:C:T	50	100	1	0.02088
5:79943999:G:A	50	98	0.85	0.01071
5:79944679:C:G	50	100	1	0.03105
5:79944987:A:G	50	100	0.97	0.02215
5:79946056:G:A	50	100	1	0.01035
5:79946618:G:A	50	100	0.89	0.01906
5:79946634:T:C	50	100	0.88	0.01216
5:79946641:T:C	50	100	0.98	0.02197
5:79946840:A:G	50	98	0.95	0.1972
5:79947083:G:C	50	100	1	0.02778
5:79947511:A:G	50	100	1	0.02578
5:79947721:T:G	50	100	1	0.02106
5:79947855:T:C	50	100	0.96	0.1563
5:79948111:G:A	50	100	0.98	0.1158
5:79948139:G:A	50	100	0.98	0.1167
5:79948289:A:G	50	100	0.94	0.02633
5:79948340:C:T	50	100	0.98	0.03486
5:79948635:A:G	50	100	1	0.02233
5:79948667:T:C	50	100	0.95	0.04521
5:79948948:A:G	50	100	0.99	0.0394
5:79949199:T:C	50	98	0.9	0.0935
5:79949336:G:A	50	100	0.98	0.03922
5:79949518:G:T	50	100	0.98	0.1184
5:79949696:C:G	50	100	1	0.02977
5:79949826:T:C	50	96	0.99	0.3912
5:79950746:G:A	50	100	0.99	0.1184
5:79950809:C:T	50	100	0.98	0.01471
5:79951208:T:C	43	95.3	0.94	0.02088
5:79951243:G:A	50	98	0.99	0.4802
5:79951671:G:T	50	98	0.99	0.4906
5:79951945:T:C	50	100	1	0.01344
5:79952078:T:C	50	98	0.98	0.1963
5:79952229:T:C	50	98	1	0.382
5:79952726:G:A	50	98	0.71	0.01253
5:79952976:C:G	50	98	0.99	0.3853
5:79953116:T:G	50	100	0.95	0.02996
5:79953185:C:T	50	98	0.99	0.3918
5:79953269:A:C	50	100	0.79	0.01561
5:79953331:A:G	50	96	0.98	0.3865
5:79953348:A:G	50	100	1	0.02106
5:79953552:A:C	50	98	0.98	0.4946
5:79953566:G:A	50	100	1	0.02832
5:79953655:C:T	50	100	0.96	0.1058
5:79955520:C:A	50	98	0.99	0.3805
5:79955538:G:A	50	100	0.99	0.04139
5:79955681:C:T	50	100	0.99	0.4003
5:79956052:A:G	50	98	0.99	0.3725
5:79956359:A:G	50	98	0.99	0.3745
5:79956667:C:T	50	100	0.87	0.01816
5:79956693:C:T	50	100	0.99	0.02451
5:79957003:C:T	50	98	0.99	0.3773
5:79957023:C:T	50	100	0.98	0.1687
5:79957078:G:A	50	100	0.99	0.01543
5:79957097:C:G	50	100	0.99	0.02596
5:79957208:T:C	50	96	0.99	0.3767
5:79957267:A:T	50	100	0.99	0.03413
5:79957815:T:A	50	100	0.98	0.1917
5:79958132:G:A	50	100	0.92	0.01797
5:79958226:T:A	50	100	0.92	0.01761
5:79958295:A:G	50	98	0.99	0.3179
5:79958459:A:G	50	100	1	0.3682
5:79958855:T:C	50	100	1	0.3715
5:79959101:T:C	50	100	1	0.3715
5:79959135:C:T	50	100	1	0.3738
5:79959590:C:T	50	98	0.96	0.1467
5:79959649:C:T	50	100	0.99	0.3702
5:79960739:C:A	50	100	1	0.3874
5:79961796:C:G	50	98	1	0.01561
5:79962226:A:C	50	100	1	0.425
5:79962280:T:C	50	100	1	0.01834
5:79962325:T:C	50	100	1	0.3969
5:79962497:A:G	50	100	1	0.368
5:79962817:C:A	50	98	1	0.4049
5:79962926:T:G	50	100	1	0.348
5:79963500:C:T	50	100	1	0.3497
5:79963521:T:C	50	100	1	0.3497
5:79964138:G:T	50	100	1	0.01198
5:79964202:C:A	49	100	0.99	0.3856
5:79964396:C:T	50	96	1	0.2974
5:79964559:C:T	50	100	1	0.36870000000000003
5:79965350:C:T	50	100	0.96	0.0423
5:79966161:T:C	50	100	0.99	0.2164
5:79966732:C:T	50	100	0.99	0.4147
5:79966761:C:T	50	100	1	0.3469
5:79967115:G:A	50	98	1	0.1661
5:79967330:T:A	50	100	1	0.3469
5:79967338:G:A	50	100	1	0.3469
5:79967388:A:G	50	100	1	0.3469
5:79967463:G:A	50	100	1	0.3469
5:79967836:C:A	50	100	1	0.3693
5:79967837:G:A	50	98	0.98	0.04593
5:79969078:T:C	50	100	1	0.3469
5:79970030:G:T	50	100	1	0.01434
5:79970040:A:T	50	100	1	0.01434
5:79970614:G:A	50	100	0.75	0.01107
5:79971619:C:T	49	100	1	0.3453
5:79971729:G:A	50	100	0.99	0.01452
5:79972582:A:G	50	100	1	0.02542
5:79972812:A:G	50	100	1	0.4041
5:79973336:C:T	50	100	0.98	0.04267
5:79973426:G:C	50	100	1	0.01561
5:79973874:T:A	50	100	1	0.3446
5:79975243:C:T	50	100	0.99	0.01289
5:79975393:A:G	50	100	0.99	0.02542
5:79975527:T:C	50	100	1	0.3437
5:79975793:A:C	50	100	0.98	0.1845
5:79976608:A:G	50	100	0.99	0.3586
5:79976643:C:T	50	98	0.99	0.4724
5:79976669:G:A	50	98	0.99	0.163
5:79976672:A:C	50	100	0.95	0.03068
5:79976898:T:C	50	100	0.99	0.02215
5:79977219:T:C	49	100	0.98	0.3453
5:79978423:C:G	50	100	0.99	0.3931
5:79978772:T:A	50	100	0.99	0.3749
5:79980326:G:C	50	100	1	0.3998
5:79980458:A:G	50	100	1	0.3747
5:79981130:G:C	50	100	1	0.3896
5:79981392:A:G	50	98	1	0.2901
5:79981512:A:C	50	100	0.99	0.03994
5:79981994:A:C	50	100	1	0.4005
5:79982773:T:C	50	100	1	0.3893
5:79983412:T:G	50	98	0.94	0.01144
5:79984234:G:A	50	100	1	0.3891
5:79984614:T:C	50	100	1	0.3894
5:79984781:A:G	50	100	0.99	0.04049
5:79984925:T:C	50	100	1	0.3891
5:79985043:A:G	50	100	0.99	0.03976
5:79985044:C:G	50	100	0.99	0.03976
5:79985182:C:T	50	100	0.95	0.01779
5:79985835:T:C	50	100	1	0.3745
5:79986041:T:C	50	100	1	0.3893
5:79986225:G:A	50	100	0.84	0.01362
5:79986389:T:C	50	100	0.99	0.03976
5:79986721:C:T	50	100	0.99	0.3388
5:79986975:G:C	50	98	0.98	0.08351
5:79987287:A:T	50	100	0.99	0.3894
5:79987470:A:T	50	100	0.97	0.04757
5:79987602:T:G	50	100	0.97	0.03595
5:79987919:G:A	50	96	0.96	0.02796
5:79987975:G:C	50	98	0.86	0.05156
5:79988779:G:A	50	100	0.95	0.01743
5:79990596:C:T	50	98	0.99	0.03014
5:79990745:C:T	50	98	0.99	0.1796
5:79991008:C:G	50	100	0.99	0.1854
5:79991723:G:C	50	100	0.99	0.04012
5:79992466:T:G	50	100	0.98	0.04049
5:79993172:A:G	50	100	1	0.3744
5:79993271:T:C	50	98	0.99	0.1895
5:79994811:C:A	50	100	1	0.4208
5:79995295:A:G	50	98	1	0.3399
5:79995878:T:C	50	100	1	0.3756
5:79996187:A:G	50	100	1	0.3756
5:79996690:C:G	50	100	0.75	0.0138
5:79996938:G:A	50	96	1	0.1585
5:79997076:G:A	50	100	1	0.4559
5:79997406:A:G	50	98	1	0.3428
5:79997494:C:G	50	100	0.96	0.01797
5:79998375:C:T	50	100	0.99	0.3911
5:79998411:G:A	50	96	1	0.1825
5:79998453:C:G	50	100	0.96	0.01416
5:79998554:C:A	50	96	1	0.1736
5:79999113:A:G	50	96	0.92	0.01598
5:79999420:T:G	50	98	1	0.4089
5:79999503:T:A	50	100	0.99	0.1848
5:80000843:C:T	50	96	1	0.1826
5:80001083:A:G	50	100	1	0.3744
5:80001263:G:T	50	100	0.98	0.03976
5:80002526:C:T	50	98	1	0.409
5:80002937:C:A	50	100	0.91	0.04031
5:80003031:G:A	50	98	0.99	0.09223
5:80003204:A:G	50	100	1	0.3794
5:80003223:T:C	50	100	0.85	0.01525
5:80004611:C:T	50	98	0.99	0.4012
5:80005072:A:G	50	100	0.99	0.4107
5:80005625:G:C	50	100	1	0.01688
5:80005932:A:G	50	98	0.96	0.04793
5:80006229:C:A	50	100	0.99	0.274
5:80006632:T:C	50	100	1	0.3037
5:80006798:T:C	49	100	1	0.3037
5:80007810:A:G	50	100	0.99	0.3698
5:80008125:C:T	50	100	1	0.3558
5:80008233:A:G	50	100	1	0.01906
5:80008453:C:T	50	100	1	0.2879
5:80008474:A:G	50	100	1	0.3573
5:80008478:G:A	50	100	0.99	0.0187
5:80009489:G:C	50	100	1	0.3834
5:80010158:A:G	50	100	1	0.15310000000000001
5:80010727:G:T	50	100	1	0.02052
5:80010776:G:A	50	100	1	0.2999
5:80011236:C:T	50	100	1	0.0187
5:80011657:G:A	50	100	1	0.05501
5:80011929:C:T	50	100	1	0.236
5:80012061:A:C	50	100	1	0.3112
5:80012492:G:A	50	100	1	0.4849
5:80012650:A:G	50	100	1	0.331
5:80012936:C:T	50	100	1	0.0187
5:80013358:C:T	50	100	1	0.0187
5:80013635:A:G	50	100	1	0.3308
5:80013845:T:A	50	100	1	0.3061
5:80014037:A:T	50	100	1	0.2362
5:80014676:T:C	50	100	1	0.3332
5:80015219:G:A	50	98	1	0.3275
5:80015523:G:A	50	100	1	0.0187
5:80015582:T:G	50	100	1	0.3341
5:80015591:T:G	50	100	0.99	0.3787
5:80017865:G:A	50	94	0.92	0.01616
5:80018631:G:A	50	98	0.89	0.01289
5:80018638:G:T	50	100	0.99	0.3279
5:80018851:A:G	50	100	0.99	0.3324
5:80018998:T:C	50	100	0.79	0.02505
5:80020135:C:T	50	100	0.9	0.01961
5:80020195:C:T	50	100	1	0.3137
5:80020202:A:G	50	100	0.97	0.1106
5:80020508:A:G	50	100	1	0.1589
5:80020591:G:A	50	100	1	0.05501
5:80021330:T:C	50	100	0.89	0.02996
5:80021766:T:C	50	100	1	0.3809
5:80021956:G:A	50	100	1	0.1696
5:80023159:C:T	50	100	1	0.1694
5:80023328:C:G	50	100	1	0.3003
5:80023569:A:G	50	100	1	0.3027
5:80023983:C:T	50	100	1	0.01888
5:80024854:T:C	50	100	1	0.3027
5:80025055:A:G	50	100	1	0.3027
5:80025090:A:T	50	100	0.98	0.01834
5:80025556:A:G	50	100	0.98	0.01834
5:80025616:C:G	50	100	1	0.333
5:80025723:C:G	50	100	1	0.2858
5:80025731:G:A	50	100	1	0.2963
5:80025761:C:T	50	100	0.98	0.02033
5:80025853:A:G	50	100	1	0.01906
5:80026665:C:G	50	100	1	0.3063
5:80027650:G:C	50	100	1	0.4682
5:80027661:G:C	50	100	1	0.4492
5:80027963:C:G	50	100	1	0.3008
5:80028891:C:A	50	100	1	0.4299
5:80028893:A:C	50	100	1	0.01834
5:80029041:C:G	50	100	1	0.2507
5:80029070:T:C	50	100	1	0.3068
5:80029227:C:T	50	100	1	0.3077
5:80029228:A:G	50	100	1	0.3263
5:80029717:T:A	50	100	1	0.2507
5:80029755:T:C	50	100	1	0.4221
5:80029807:A:C	50	100	0.99	0.3103
5:80029809:A:C	50	100	1	0.3101
5:80029811:A:C	50	100	1	0.2869
5:80029813:A:C	50	100	0.99	0.06118
5:80029914:A:G	50	100	1	0.3076
5:80030884:A:T	50	100	1	0.01834
5:80030898:T:A	50	100	1	0.3048
5:80031075:G:C	50	100	1	0.1271
5:80031286:G:A	50	100	1	0.3048
5:80031456:A:G	50	100	1	0.01834
5:80032159:C:T	50	100	1	0.1605
5:80032163:A:G	50	98	1	0.3261
5:80032186:A:C	50	100	1	0.3261
5:80032617:A:G	50	100	1	0.3261
5:80032941:A:G	49	98	0.98	0.01089
5:80033715:A:G	49	100	1	0.2317
5:80034008:G:A	50	100	1	0.4012
5:80034736:C:T	50	100	1	0.2658
5:80034996:A:G	50	100	0.99	0.01852
5:80036039:A:G	50	100	0.98	0.01852
5:80036544:T:G	50	100	0.98	0.01852
5:80036554:C:A	50	100	0.98	0.01852
5:80036644:G:A	50	100	0.98	0.01852
5:80037562:T:C	50	100	1	0.01344
5:80037592:G:T	50	100	0.99	0.423
5:80038470:G:A	50	98	1	0.2193
5:80038765:C:T	50	100	1	0.2977
5:80039149:T:C	50	100	1	0.2544
5:80039444:A:G	50	100	0.88	0.0236
5:80041334:C:T	50	100	0.98	0.2816
5:80041484:C:T	50	100	1	0.3036
5:80041543:G:A	50	100	0.94	0.0138
5:80042823:A:G	50	100	0.99	0.4065
5:80042869:G:A	50	100	1	0.3037
5:80042913:C:T	50	100	1	0.3036
5:80043224:C:T	50	100	1	0.3037
5:80044031:G:C	50	100	1	0.3043
5:80044128:T:C	50	100	1	0.3045
5:80044570:G:A	50	100	1	0.3041
5:80044707:G:C	50	100	1	0.3041
5:80044756:A:G	50	100	1	0.4083
5:80044942:G:A	50	98	1	0.4134
5:80045339:A:C	50	100	1	0.3041
5:80045640:C:G	50	94	0.9	0.01634
5:80045671:T:C	50	98	1	0.4083
5:80045746:A:G	50	100	1	0.4083
5:80045810:C:T	50	100	1	0.01797
5:80046019:C:T	50	100	1	0.01816
5:80046048:A:G	50	100	1	0.3041
5:80046166:C:A	50	98	1	0.2293
5:80046696:G:A	50	100	1	0.3041
5:80047636:T:A	49	98	0.99	0.09495
5:80047692:G:A	50	100	0.92	0.0472
5:80047979:C:G	50	100	1	0.413
5:80048466:T:C	50	100	1	0.2638
5:80048795:T:C	50	100	1	0.06954
5:80049726:G:T	50	100	1	0.2585
5:80049846:A:G	50	100	1	0.02633
5:80049987:A:G	50	100	1	0.4134
5:80050744:G:C	50	100	1	0.4132
5:80050776:G:A	50	100	1	0.3032
5:80051057:C:T	50	100	1	0.4132
5:80051304:C:T	50	100	1	0.02633
5:80051342:T:C	50	100	1	0.4132
5:80051382:A:C	50	100	0.9	0.01761
5:80051425:T:C	50	100	0.94	0.01943
5:80051466:G:A	50	100	0.94	0.01943
5:80051513:C:G	50	100	1	0.4132
5:80051816:G:C	50	100	1	0.4134
5:80051934:G:A	50	100	1	0.4134
5:80052606:G:A	50	100	1	0.4134
5:80052616:A:G	50	100	1	0.01344
5:80052839:T:A	50	100	1	0.01906
5:80052936:G:A	50	100	1	0.4134
5:80053334:T:C	50	100	1	0.05483
5:80053582:C:G	50	100	1	0.4136
5:80053766:T:A	50	100	1	0.4207
5:80053781:G:A	50	100	1	0.4207
5:80054462:G:A	50	100	1	0.4207
5:80054661:C:T	49	100	1	0.4207
5:80054903:T:C	50	100	1	0.4207
5:80054944:C:G	50	100	1	0.4207
5:80055227:C:T	50	100	0.96	0.1126
5:80055317:G:T	50	100	1	0.4207
5:80055588:T:C	50	100	1	0.4208
5:80055721:G:A	50	100	1	0.4207
5:80055912:C:T	50	100	1	0.3076
5:80056029:A:T	50	100	1	0.4203
5:80056036:G:A	50	100	1	0.4203
5:80056037:G:A	50	100	1	0.4203
5:80056354:G:A	50	98	0.99	0.01071
5:80056787:T:C	50	100	1	0.4194
5:80057044:G:A	50	100	1	0.4194
5:80057120:A:T	50	100	0.99	0.02306
5:80057163:G:A	50	100	1	0.246
5:80057262:C:G	50	100	1	0.4192
5:80057605:T:C	50	100	1	0.05483
5:80057676:C:A	50	100	1	0.4194
5:80057718:A:G	50	100	1	0.4194
5:80057731:G:A	50	100	1	0.4194
5:80057805:A:G	50	100	1	0.4194
5:80057824:C:T	50	100	1	0.4194
5:80058324:C:T	50	98	1	0.4167
5:80058361:A:G	50	100	1	0.2692
5:80058470:A:G	50	100	1	0.4199
5:80058824:C:G	50	100	1	0.4199
5:80058879:C:T	50	100	1	0.4225
5:80058905:C:T	50	98	1	0.3045
5:80059069:T:C	50	100	1	0.4167
5:80059199:G:A	50	100	1	0.4281
5:80059369:T:A	50	100	1	0.4218
5:80059648:C:T	50	100	1	0.3319
5:80061515:C:G	50	98	0.99	0.02033
5:80062610:G:A	50	100	1	0.01816
5:80063419:G:A	50	100	1	0.0276
5:80063665:A:G	50	100	0.99	0.06209
5:80064215:A:G	50	100	1	0.01834
5:80064351:T:C	50	100	1	0.4116
5:80064352:G:A	50	100	1	0.05447
5:80064712:A:T	50	100	1	0.1467
5:80065442:G:C	50	100	1	0.1467
5:80066031:C:T	50	100	1	0.0325
5:80066093:T:C	49	98	0.99	0.06173
5:80066689:G:T	50	100	1	0.01344
5:80066789:G:C	50	100	1	0.06863
5:80066858:G:A	50	98	1	0.0325
5:80067254:C:T	50	96	0.64	0.01107
5:80067450:G:A	50	100	1	0.2431
5:80068577:T:C	50	100	1	0.0325
5:80068751:C:T	50	96	0.62	0.01035
5:80068853:A:C	50	100	1	0.03268
5:80069186:A:G	50	100	0.99	0.2478
5:80069262:A:G	50	100	1	0.0325
5:80069848:G:A	50	100	1	0.01543
5:80070257:T:C	50	98	0.99	0.2375
5:80070426:T:G	50	96	1	0.2582
5:80070809:G:A	50	100	0.99	0.02269
5:80070910:T:C	50	100	0.91	0.01725
5:80071285:G:A	50	100	1	0.01598
5:80072569:A:G	50	100	1	0.3137
5:80073390:G:T	50	100	0.98	0.2979
5:80073635:C:T	50	100	0.99	0.01452
5:80074055:C:A	50	100	0.95	0.0472
5:80074424:G:T	50	100	1	0.0443
5:80074521:C:T	50	94	0.97	0.3789
5:80075043:A:G	50	96	0.97	0.3342
5:80076228:C:T	50	100	1	0.01089
5:80076584:C:T	50	98	1	0.3987
5:80076898:G:A	50	100	0.93	0.02306
5:80077287:G:A	50	100	1	0.0276
5:80077640:G:C	50	100	0.99	0.03341
5:80077980:C:T	50	100	1	0.3981
5:80078171:G:A	50	100	0.89	0.06191
5:80078556:C:T	50	98	0.94	0.03686
5:80079752:T:C	50	100	0.98	0.1598
5:80079901:G:C	50	100	1	0.3847
5:80080408:G:A	50	100	0.98	0.1578
5:80080565:A:G	38	94.7	0.98	0.3842
5:80080691:A:T	49	100	1	0.3177
5:80080736:G:A	50	100	1	0.02796
5:80080744:G:A	50	100	1	0.02796
5:80081426:A:G	50	100	0.98	0.1565
5:80082077:G:T	50	100	0.99	0.3898
5:80082247:C:G	50	100	1	0.3874
5:80082705:A:G	50	100	0.95	0.1093
5:80083688:T:G	50	100	0.98	0.1719
5:80083715:C:A	50	98	0.99	0.301
5:80084228:G:T	50	98	0.99	0.3032
5:80084436:A:G	50	98	1	0.3923
5:80084462:A:G	50	100	1	0.3983
5:80084485:G:C	50	98	0.86	0.01834
5:80084606:T:C	50	98	0.99	0.3867
5:80084856:C:A	50	98	0.98	0.1881
5:80085042:A:G	50	100	0.99	0.3887
5:80085122:G:A	50	100	1	0.02179
5:80085184:C:T	50	100	1	0.04666
5:80085417:C:A	50	100	0.96	0.05792
5:80085973:T:C	50	98	0.99	0.4105
5:80086402:T:C	50	100	1	0.0216
5:80086623:T:C	50	100	1	0.03704
5:80087453:G:A	50	100	1	0.3544
5:80087599:G:T	50	100	0.8	0.01126
5:80087702:G:A	50	100	0.97	0.0216
5:80088197:C:T	48	100	0.99	0.05519
5:80088252:A:T	37	83.8	0.62	0.0561
5:80088254:A:T	38	78.9	0.63	0.1412
5:80088263:T:A	40	95	0.68	0.02778
5:80088267:T:A	42	92.9	0.61	0.01888
5:80088424:C:T	50	100	0.99	0.2665
5:80088837:A:G	50	100	1	0.3577
5:80089758:A:G	50	100	0.98	0.0345
5:80089834:T:C	50	100	0.99	0.06881
5:80090027:G:A	50	100	0.93	0.05174
5:80090281:T:C	50	100	1	0.3822
5:80090526:A:C	50	100	1	0.03431
5:80090736:G:T	50	100	1	0.2106
5:80090937:T:G	50	100	1	0.3557
5:80091246:A:C	50	100	1	0.2135
5:80091284:C:T	50	100	1	0.2671
5:80091757:T:C	50	100	0.98	0.3584
5:80092156:A:C	50	100	0.98	0.2967
5:80092175:G:A	50	98	0.97	0.08533
5:80092176:A:G	50	98	0.97	0.08533
5:80092178:C:T	50	98	0.97	0.08533
5:80092407:G:C	50	100	0.98	0.1832
5:80092539:G:C	50	100	0.97	0.1033
5:80092636:C:T	50	100	0.99	0.3963
5:80092706:G:A	50	100	0.98	0.05864
5:80092906:C:A	50	100	0.98	0.08551
5:80092922:C:T	50	100	0.99	0.3829
5:80092935:G:A	50	100	1	0.01834
5:80092942:A:G	50	100	1	0.4958
5:80093193:T:C	50	100	0.97	0.09296
5:80093233:T:C	50	100	0.99	0.4711
5:80093389:C:T	50	100	0.97	0.15
5:80093541:C:T	50	100	0.98	0.25
5:80093757:A:G	50	100	0.86	0.01761
5:80093828:G:A	50	100	1	0.05901
5:80093861:T:C	50	98	0.99	0.3068
5:80093870:C:T	50	98	0.99	0.307
5:80094151:G:A	50	96	0.99	0.2796
5:80094262:G:A	50	100	0.9	0.01416
5:80094377:G:A	50	96	0.99	0.3188
5:80094399:T:C	50	94	0.99	0.1527
5:80094553:C:T	50	96	0.99	0.3194
5:80094734:C:T	50	98	0.98	0.4484
5:80094767:G:A	50	100	0.97	0.01707
5:80094902:A:G	50	98	0.99	0.3203
5:80094981:A:G	50	98	0.99	0.3203
5:80095173:C:T	50	98	0.98	0.3139
5:80095187:G:C	50	98	0.98	0.3092
5:80095391:G:A	50	100	0.98	0.3088
5:80095580:C:A	50	100	0.98	0.3137
5:80095582:C:T	50	100	0.98	0.2818
5:80095807:T:C	50	100	0.98	0.3206
5:80095954:G:T	50	98	0.98	0.2346
5:80096031:G:A	50	98	0.97	0.2346
5:80096065:G:A	50	100	0.85	0.01017
5:80096128:C:T	50	100	0.98	0.3183
5:80096154:A:G	50	100	0.98	0.321
5:80096207:A:C	50	98	0.97	0.3297
5:80096370:G:T	50	100	0.97	0.3286
5:80096570:G:T	50	96	0.96	0.2476
5:80096706:C:A	50	98	0.95	0.2389
5:80096909:T:C	50	96	0.92	0.2527
5:80097052:A:G	50	94	0.94	0.05628
5:80097071:G:A	50	94	0.94	0.0492
5:80097089:A:G	50	94	0.94	0.05574
5:80097118:G:A	50	94	0.94	0.05773
5:80097280:G:T	50	98	0.82	0.1093
5:80097321:A:G	50	86	0.83	0.4245
5:80097661:G:A	50	100	0.89	0.03159
5:80097795:C:G	50	86	0.74	0.3085
5:80097870:G:C	50	96	0.77	0.03286
5:80098114:C:T	49	93.9	0.89	0.2324
5:80098121:G:A	49	100	0.72	0.02415
5:80098145:T:C	50	82	0.83	0.3974
5:80098218:A:G	50	96	0.9	0.1049
5:80098295:T:C	50	92	0.91	0.3128
5:80098338:C:G	50	96	0.92	0.0699
5:80098548:G:C	50	100	0.9	0.01416
5:80098767:A:G	50	96	0.94	0.2642
5:80098826:A:T	50	100	0.88	0.0256
5:80099017:A:C	50	96	0.9	0.1596
5:80099601:T:A	50	96	0.97	0.2511
5:80099608:A:G	50	96	0.97	0.2513
5:80099632:T:C	50	96	0.96	0.2515
5:80100006:C:T	50	100	0.97	0.3533
5:80100013:C:T	50	96	0.98	0.2513
5:80100071:A:G	50	96	0.98	0.2529
5:80100290:T:G	50	98	0.98	0.4866
5:80100365:T:C	50	98	0.98	0.1681
5:80100375:C:T	50	98	0.96	0.2373
5:80100695:A:G	50	100	0.97	0.3388
5:80100773:G:T	50	96	0.98	0.2511
5:80100880:C:T	50	100	0.97	0.02505
5:80100920:C:T	50	98	0.98	0.4875
5:80100989:G:T	50	98	0.96	0.1238
5:80101244:T:C	50	100	0.98	0.0512
5:80101385:G:A	50	96	0.94	0.04139
5:80101410:T:G	50	98	0.98	0.4875
5:80101513:G:A	50	98	0.86	0.01507
5:80101850:T:G	50	100	1	0.01416
5:80102036:A:T	50	98	0.98	0.2487
5:80102193:A:T	50	98	0.98	0.346
5:80102404:C:A	50	98	0.98	0.354
5:80102554:G:A	50	96	0.98	0.1703
5:80102571:T:C	50	98	0.97	0.3533
5:80102592:A:G	50	98	0.97	0.3533
5:80102636:C:G	50	98	0.97	0.2607
5:80102640:G:A	50	100	0.96	0.05919
5:80102744:C:A	50	98	0.96	0.3544
5:80102775:C:T	50	98	0.97	0.3544
5:80102795:T:C	50	98	0.97	0.3544
5:80102798:A:G	50	98	0.97	0.3544
5:80102886:C:T	50	94	0.99	0.1756
5:80102901:T:C	50	98	0.97	0.331
5:80102942:G:A	50	94	0.94	0.1089
5:80103029:G:A	50	98	0.95	0.03867
5:80103088:G:A	50	100	0.96	0.3333
5:80103194:A:T	50	96	0.96	0.4717
5:80103195:A:C	50	96	0.96	0.4719
5:80103199:T:A	50	96	0.96	0.4715
5:80103379:G:T	50	100	0.85	0.01325
5:80103566:C:T	50	100	0.95	0.01779
5:80103588:G:A	50	98	0.95	0.01888
5:80103750:G:C	50	94	0.97	0.3656
5:80103832:C:T	50	94	0.98	0.3758
5:80103847:T:C	50	98	0.96	0.07389
5:80104022:G:T	50	96	0.96	0.238
5:80104115:A:G	50	94	0.98	0.3929
5:80104227:G:A	50	94	0.97	0.3889
5:80104614:T:C	50	94	0.98	0.3598
5:80104731:C:T	50	96	0.99	0.1031
5:80104733:G:A	50	94	0.98	0.362
5:80104955:C:T	50	94	0.98	0.3582
5:80105108:C:T	50	98	0.96	0.07298
5:80105172:G:A	50	94	0.98	0.3582
5:80105467:A:G	50	94	0.98	0.3582
5:80105549:A:G	50	94	0.98	0.3582
5:80105594:T:C	50	90	0.96	0.2928
5:80105686:C:T	50	98	0.96	0.07081
5:80105868:A:G	50	100	0.94	0.1102
5:80105934:G:A	50	96	0.99	0.1031
5:80106328:T:A	50	96	0.96	0.155
5:80106413:C:T	50	100	0.96	0.08043
5:80106620:G:T	50	92	0.92	0.2086
5:80106838:C:T	50	92	0.91	0.09931
5:80106853:T:C	50	92	0.87	0.1719
5:80107013:C:T	50	100	0.89	0.0167
5:80107191:C:T	50	94	0.76	0.1794
5:80107232:G:A	50	96	0.79	0.2567
5:80107590:A:G	50	98	0.9	0.268
5:80107679:C:T	50	98	0.87	0.1512
5:80108022:T:A	50	92	0.92	0.156
5:80108137:A:G	50	98	0.98	0.08624
5:80108307:A:T	50	96	0.93	0.4357
5:80108309:C:A	50	96	0.93	0.4363
5:80108313:C:G	50	96	0.93	0.4357
5:80108318:T:C	50	94	0.94	0.4426
5:80108357:T:C	50	100	0.99	0.09205
5:80108360:C:T	50	100	0.99	0.09187
5:80108444:T:G	50	100	1	0.09205
5:80108582:T:C	50	100	1	0.09205
5:80108608:C:G	50	100	1	0.09223
5:80108799:C:G	50	100	1	0.09187
5:80108815:A:T	50	100	1	0.08551
5:80108973:C:A	50	100	1	0.08515
5:80108976:T:C	50	100	1	0.08515
5:80109216:G:A	50	100	1	0.07952
5:80109236:G:A	50	96	0.98	0.01652
5:80109356:A:T	50	100	0.91	0.1073
5:80109602:G:A	49	98	0.95	0.4114
5:80109605:G:A	50	98	0.95	0.3731
5:80109672:G:A	50	100	1	0.07934
5:80109944:T:G	50	100	1	0.08479
5:80110195:C:A	50	98	0.94	0.1236
5:80110403:G:C	50	94	0.94	0.4995
5:80111340:G:T	50	98	0.91	0.06173
5:80111346:G:A	50	100	0.83	0.01235
5:80111370:A:C	50	100	0.99	0.09096
5:80111797:C:T	50	100	0.96	0.03903
5:80111807:T:C	50	100	0.96	0.1015
5:80111966:G:T	50	100	0.96	0.1131
5:80112038:A:C	50	100	0.96	0.1013
5:80112114:T:C	50	100	1	0.01017
5:80112216:T:C	50	100	1	0.06572
5:80112457:G:A	50	100	0.86	0.01235
5:80112489:C:T	50	100	1	0.06536
5:80112645:A:G	50	96	0.96	0.114
5:80112792:T:A	50	100	1	0.04285
5:80112868:G:A	50	100	0.95	0.09296
5:80112957:G:A	50	100	1	0.04739
5:80112969:T:A	50	100	1	0.04866
5:80113082:T:A	50	100	1	0.05919
5:80113266:T:C	50	100	0.98	0.1204
5:80113905:C:T	50	98	1	0.01489
5:80114292:G:A	50	100	0.96	0.01761
5:80114513:C:T	49	100	1	0.01289
5:80114640:G:A	50	98	1	0.01598
5:80114767:A:G	50	100	0.95	0.05265
5:80114772:G:A	50	98	0.98	0.09459
5:80115425:C:T	50	100	0.98	0.1865
5:80115620:G:A	50	90	0.98	0.1943
5:80116414:T:C	50	94	0.96	0.1213
5:80116415:A:G	50	94	0.98	0.1948
5:80116505:T:C	50	98	0.99	0.3943
5:80116871:C:T	50	100	0.96	0.08079
5:80117251:G:A	50	96	0.94	0.1026
5:80117281:C:G	50	100	0.99	0.3079
5:80117957:T:C	50	96	0.96	0.183
5:80118072:G:A	50	94	0.97	0.2075
5:80118134:C:T	50	100	0.99	0.2711
5:80118210:A:T	50	94	0.96	0.1618
5:80118816:G:A	50	100	0.95	0.06391
5:80118940:T:C	50	100	1	0.01561
5:80118949:G:C	50	98	0.92	0.07117
5:80119204:T:A	50	100	0.97	0.08515
5:80119510:T:C	50	100	0.99	0.3181
5:80119528:C:T	50	100	0.97	0.07898
5:80119530:G:A	50	100	0.97	0.07898
5:80119763:G:C	50	94	0.98	0.2171
5:80119955:A:C	50	100	1	0.01561
5:80120134:A:G	50	100	0.98	0.08769
5:80120265:T:A	50	100	1	0.01561
5:80120688:G:A	50	96	0.98	0.4677
5:80121269:G:A	50	100	0.99	0.1881
5:80121707:A:G	50	100	1	0.01707
5:80121755:T:C	50	96	0.9	0.02542
5:80121784:G:A	50	100	1	0.01471
5:80121850:T:C	50	96	0.99	0.1619
5:80121877:C:G	50	100	1	0.2711
5:80122252:G:A	50	100	1	0.0158
5:80122553:T:C	50	98	0.99	0.1808
5:80123186:C:T	50	100	0.98	0.1903
5:80123270:A:T	50	100	0.99	0.3217
5:80123416:C:G	50	100	0.99	0.2999
5:80123602:T:C	50	100	1	0.01507
5:80123889:C:T	50	98	0.97	0.08315
5:80124760:G:A	50	100	0.93	0.04666
5:80125043:G:A	50	100	0.97	0.02959
5:80125580:C:T	50	98	0.98	0.1191
5:80125630:A:T	50	96	0.99	0.2371
5:80125915:T:C	50	100	0.99	0.3464
5:80126083:T:C	50	100	1	0.02596
5:80126282:G:A	50	100	1	0.1028
5:80126357:A:G	50	100	0.98	0.06245
5:80126588:C:G	50	100	1	0.02596
5:80126606:A:G	50	100	0.99	0.3809
5:80126680:T:C	50	100	0.86	0.01743
5:80127170:C:T	50	98	0.99	0.4054
5:80127277:C:A	50	100	1	0.1073
5:80127314:G:A	50	100	1	0.03032
5:80127445:A:G	50	100	1	0.02596
5:80127524:C:T	50	100	0.97	0.03849
5:80127704:G:A	50	96	1	0.1186
5:80128427:C:T	50	100	1	0.09368
5:80128590:G:T	50	100	0.98	0.04357
5:80129115:C:G	50	98	0.99	0.4098
5:80129175:G:C	50	100	0.97	0.03849
5:80129311:G:A	50	100	0.83	0.01325
5:80129364:T:C	50	100	0.99	0.06264
5:80129499:G:C	50	100	1	0.04829
5:80130305:A:G	50	100	1	0.1727
5:80130719:T:G	50	100	1	0.04775
5:80131332:T:C	50	96	0.99	0.1186
5:80131523:G:A	50	100	0.99	0.3126
5:80131578:C:T	50	100	0.99	0.1049
5:80131609:G:A	50	100	1	0.02614
5:80131664:G:A	50	98	0.99	0.2355
5:80131823:T:C	50	100	0.68	0.02633
5:80132075:G:A	50	100	0.95	0.08787
5:80132148:A:G	50	100	1	0.02923
5:80132406:T:C	50	100	1	0.01344
5:80132896:T:C	50	98	1	0.0354
5:80133008:T:C	50	96	0.97	0.07099
5:80133080:G:C	50	98	0.99	0.3121
5:80133129:G:A	50	98	1	0.01634
5:80133138:C:T	50	98	0.94	0.05901
5:80133191:G:A	50	100	0.96	0.02887
5:80133282:C:A	50	100	0.96	0.1086
5:80133311:A:G	50	100	1	0.03813
5:80133654:G:T	50	100	0.99	0.289
5:80133782:G:T	50	100	0.96	0.02179
5:80134283:C:T	50	100	0.94	0.01362
5:80134774:T:C	50	100	1	0.01289
5:80135196:C:G	50	100	0.97	0.321
5:80135314:A:G	49	100	1	0.01344
5:80135454:C:T	50	100	0.98	0.3785
5:80135460:C:T	50	98	0.97	0.1071
5:80135642:C:T	50	100	0.96	0.03195
5:80135653:G:C	50	100	1	0.01344
5:80135955:G:A	50	100	0.7	0.01797
5:80136025:A:G	50	100	0.97	0.02887
5:80136482:G:T	50	100	0.98	0.3172
5:80136777:T:C	50	100	0.97	0.03667
5:80136906:C:T	50	100	0.99	0.3342
5:80136974:C:A	50	98	0.99	0.348
5:80137153:A:C	50	100	0.94	0.03595
5:80137155:A:C	50	100	0.91	0.03522
5:80137156:A:C	50	98	0.94	0.02923
5:80137164:C:A	42	88.1	0.84	0.09877
5:80137379:A:G	50	100	0.98	0.3092
5:80137555:T:C	50	100	0.9	0.03195
5:80137642:C:A	50	98	0.97	0.1142
5:80138037:G:A	50	100	0.95	0.02996
5:80138604:C:A	50	98	0.98	0.337
5:80138664:A:C	50	100	0.99	0.3217
5:80139860:C:T	50	100	0.96	0.1117
5:80139980:G:A	50	100	1	0.1164
5:80140086:T:C	50	100	1	0.02052
5:80140363:A:G	50	98	0.99	0.311
5:80140636:G:A	50	100	0.99	0.2938
5:80141506:G:A	50	100	0.98	0.3399
5:80141616:C:T	50	100	0.99	0.3039
5:80141798:A:C	50	100	0.98	0.3433
5:80141846:C:G	50	100	0.76	0.01071
5:80142414:A:G	50	100	0.98	0.3499
5:80142431:C:T	50	100	0.96	0.03395
5:80142454:C:G	50	100	0.98	0.3499
5:80142489:G:C	50	100	0.98	0.3499
5:80142594:C:T	50	100	0.99	0.344
5:80142665:C:T	50	100	0.96	0.04484
5:80142882:A:C	50	100	0.99	0.3043
5:80143063:T:C	50	100	0.99	0.01198
5:80143103:G:A	50	100	0.98	0.3435
5:80143324:A:G	50	100	0.98	0.3484
5:80143490:T:C	50	100	0.98	0.1071
5:80143807:G:A	50	100	0.98	0.1068
5:80145271:G:A	50	100	1	0.01216
5:80146107:G:A	50	100	1	0.02179
5:80146444:C:A	50	100	0.99	0.05247
5:80146457:T:A	50	100	0.99	0.05192
5:80146578:A:G	50	100	1	0.09114
5:80146715:C:G	50	100	0.96	0.01616
5:80146753:C:G	50	100	0.99	0.0984
5:80147104:G:A	50	100	1	0.0167
5:80147217:G:A	50	100	0.99	0.09005
5:80147346:A:G	50	98	0.91	0.08569
5:80147349:A:G	50	100	0.99	0.0906
5:80147375:C:T	50	100	0.98	0.06718
5:80147512:A:G	50	100	0.99	0.0906
5:80147513:G:C	50	100	0.99	0.0906
5:80147800:C:A	50	100	1	0.06155
5:80147849:C:T	50	100	1	0.06155
5:80147908:G:A	50	98	0.98	0.05937
5:80148134:G:A	50	100	1	0.06536
5:80148224:C:G	48	87.5	0.98	0.2967
5:80148459:G:A	50	100	0.99	0.02342
5:80148470:G:A	50	100	1	0.06572
5:80148482:A:G	50	100	0.99	0.08951
5:80148550:C:T	50	100	0.99	0.02324
5:80148586:T:G	50	98	0.99	0.1957
5:80148697:G:A	50	100	0.99	0.02324
5:80148861:C:T	50	100	0.99	0.06245
5:80149003:G:A	50	100	1	0.0659
5:80149776:G:A	50	100	1	0.01688
5:80150279:G:A	50	98	1	0.1779
5:80150690:A:C	50	100	1	0.08951
5:80150732:G:A	50	100	1	0.06609
5:80150988:C:A	50	100	1	0.07625
5:80151081:G:A	50	98	1	0.1779
5:80151089:T:C	50	100	0.96	0.01107
5:80151157:G:A	50	100	0.99	0.02324
5:80151350:A:G	50	100	0.94	0.02687
5:80151421:G:A	50	100	0.99	0.02342
5:80151590:G:T	50	100	1	0.09967
5:80151626:G:A	49	100	0.99	0.02342
5:80151762:C:T	50	100	1	0.06627
5:80151807:C:T	50	98	0.99	0.1492
5:80152173:C:T	50	100	0.95	0.02741
5:80152259:G:T	50	98	1	0.1885
5:80152364:G:A	50	100	0.99	0.07625
5:80152774:A:C	50	100	0.99	0.1596
5:80152831:C:T	50	100	0.99	0.07589
5:80153076:C:G	50	100	0.99	0.173
5:80153165:C:T	50	100	0.99	0.02451
5:80153181:G:T	50	100	0.97	0.02887
5:80153276:G:T	50	100	1	0.1814
5:80153331:G:A	50	100	0.99	0.07607
5:80153392:A:G	50	100	0.99	0.07752
5:80154056:G:A	50	100	0.99	0.1734
5:80154246:G:A	50	100	0.98	0.08333
5:80154304:C:T	50	100	0.98	0.08333
5:80154321:A:G	50	100	0.99	0.01216
5:80154470:C:T	50	100	1	0.01216
5:80154552:C:T	50	100	0.99	0.173
5:80155336:G:A	50	100	0.98	0.07734
5:80155376:C:T	50	100	1	0.01216
5:80155434:G:A	50	100	0.98	0.06772
5:80155804:G:T	50	100	1	0.0463
5:80156131:T:G	50	100	0.99	0.07516
5:80156132:T:C	50	100	0.99	0.07516
5:80156206:C:G	50	100	1	0.02179
5:80156536:G:C	50	100	0.99	0.2239
5:80156645:T:C	50	100	0.98	0.09913
5:80156811:G:C	50	100	0.99	0.1278
5:80156996:T:C	49	100	0.99	0.01888
5:80157314:T:C	50	100	0.97	0.05065
5:80157324:A:C	50	98	0.98	0.1002
5:80157904:T:C	50	100	0.99	0.01924
5:80158243:G:C	50	100	1	0.02215
5:80158394:C:T	50	100	0.92	0.05428
5:80158429:C:T	50	100	0.99	0.1498
5:80158676:G:A	50	100	0.96	0.03922
5:80158811:A:G	50	100	0.99	0.15
5:80159969:A:G	50	100	0.96	0.06481
5:80159975:A:G	50	100	0.9	0.01634
5:80160264:T:C	50	100	0.94	0.1503
5:80160366:G:A	50	100	0.98	0.0984
5:80160400:G:A	50	100	1	0.01107
5:80160610:G:A	50	100	1	0.04847
5:80160977:T:A	50	100	0.98	0.09858
5:80160992:G:A	50	100	0.7	0.01089
5:80161044:A:G	50	100	0.98	0.06681
5:80161046:A:G	50	98	0.98	0.1069
5:80161048:A:G	50	96	0.96	0.2191
5:80161152:G:T	50	100	0.98	0.06736
5:80161529:T:C	50	100	0.98	0.1035
5:80161580:T:A	50	100	0.98	0.3208
5:80161815:C:G	50	100	1	0.01525
5:80161906:G:A	50	100	0.9	0.01634
5:80162527:C:T	50	100	1	0.01216
5:80162535:A:G	50	100	1	0.01888
5:80162542:T:C	50	100	0.98	0.06064
5:80162640:C:T	50	100	0.98	0.1058
5:80163046:G:A	50	100	0.97	0.1255
5:80163278:C:T	50	100	0.98	0.3215
5:80163284:C:T	50	100	0.97	0.04394
5:80163466:C:T	50	100	0.98	0.2458
5:80163762:C:T	50	100	1	0.02524
5:80164324:C:T	50	100	1	0.0118
5:80164417:C:T	50	100	0.97	0.04521
5:80165287:A:G	50	98	0.98	0.2239
5:80165332:C:T	50	96	0.92	0.1523
5:80165445:T:A	50	100	0.93	0.02723
5:80165604:T:C	50	100	0.95	0.1302
5:80165730:T:C	50	100	0.95	0.0837
5:80165774:A:G	50	100	0.91	0.03359
5:80166659:A:G	50	100	0.96	0.1084
5:80166699:T:C	50	98	0.93	0.2618
5:80167114:T:C	50	100	0.94	0.01289
5:80167174:G:C	50	100	0.9	0.02941
5:80167391:C:T	50	96	0.97	0.1839
5:80167521:T:C	50	100	0.89	0.02524
5:80167568:T:C	50	98	0.98	0.3077
5:80168321:C:T	50	98	0.95	0.1256
5:80168453:A:G	50	100	0.97	0.3184
5:80168564:G:A	50	98	0.96	0.07516
5:80168713:G:A	50	98	0.97	0.08515
5:80169143:C:T	50	100	0.95	0.01271
5:80169596:C:A	50	100	1	0.01071
5:80169692:T:C	50	100	1	0.01416
5:80170380:C:T	50	98	0.98	0.319
5:80171357:T:C	50	100	0.98	0.02524
5:80171536:A:C	50	98	0.94	0.07099
5:80171895:C:A	50	100	0.95	0.1042
5:80172036:C:T	50	100	1	0.01089
5:80172074:G:A	50	98	0.97	0.09096
5:80172412:T:C	50	100	0.92	0.01271
5:80172603:A:G	50	100	1	0.0138
5:80172794:G:C	50	96	0.98	0.1587
5:80172978:T:C	50	100	1	0.03105
5:80173706:A:G	50	100	0.95	0.2251
5:80173725:C:T	50	96	0.94	0.1981
5:80173816:C:G	50	98	0.95	0.2023
5:80174067:A:G	50	94	0.96	0.478
5:80174208:A:G	50	94	0.94	0.1992
5:80174337:G:A	49	95.9	0.95	0.1973
5:80174407:G:T	50	96	0.96	0.1051
5:80174425:G:T	50	94	0.96	0.2211
5:80174488:T:A	50	98	0.81	0.02324
5:80175351:T:A	50	100	0.97	0.02669
5:80175523:G:A	50	98	0.96	0.1601
5:80175560:A:G	50	100	0.96	0.1767
5:80175580:G:A	50	100	0.77	0.01053
5:80175717:C:T	50	98	0.97	0.2453
5:80175886:G:A	48	75	0.92	0.368
5:80176056:A:G	50	98	0.98	0.4011
5:80176128:G:A	50	98	0.88	0.03359
5:80176307:G:A	50	98	0.98	0.4012
5:80176891:A:G	50	98	0.98	0.4254
5:80177260:T:A	50	100	0.99	0.01126
5:80177294:C:G	50	100	0.99	0.01489
5:80177683:C:A	50	98	0.87	0.02433
5:80177961:C:G	50	100	0.98	0.04321
5:80178381:C:G	45	91.1	0.96	0.4857
5:80178495:T:C	50	98	0.97	0.4032
5:80178496:G:A	50	96	0.97	0.4212
5:80178653:C:T	49	100	0.98	0.3653
5:80178815:G:A	50	100	0.99	0.02052
5:80179014:G:A	50	98	0.97	0.1204
5:80179157:G:A	50	100	0.95	0.07153
5:80179202:G:A	50	96	0.81	0.03867
5:80179248:G:A	50	94	0.95	0.1665
5:80179268:T:C	50	94	0.92	0.1189
5:80179331:T:C	50	96	0.91	0.2219
5:80179444:T:G	50	100	0.92	0.2627
5:80179647:G:C	50	100	0.99	0.01434
5:80179709:T:C	50	100	0.96	0.05138
5:80180138:A:G	50	100	0.92	0.01017
5:80180278:A:G	50	96	0.97	0.02977
5:80180915:T:G	50	100	0.98	0.216
5:80180977:C:A	50	98	0.97	0.0561
5:80181028:G:C	50	98	0.98	0.4306
5:80181045:C:T	50	100	1	0.01035
5:80181329:C:A	50	98	0.97	0.01834
5:80181450:T:A	48	95.8	0.98	0.3395
5:80182157:A:T	50	100	0.96	0.01834
5:80182324:G:A	50	98	0.88	0.01253
5:80182554:C:A	49	95.9	0.98	0.01725
5:80182605:G:A	50	98	0.98	0.4748
5:80182854:C:G	50	100	0.99	0.02142
5:80183135:G:T	50	100	0.96	0.04357
5:80183198:T:C	50	98	0.98	0.3548
5:80183242:A:G	50	98	0.98	0.06155
5:80183243:C:T	50	100	0.98	0.06627
5:80183281:C:T	50	100	0.97	0.04357
5:80183465:T:C	50	98	0.98	0.1309
5:80183518:C:T	50	100	0.97	0.04357
5:80183705:C:T	50	100	0.82	0.01398
5:80183820:C:T	50	100	1	0.01834
5:80184097:G:A	50	100	0.97	0.04158
5:80184363:G:A	50	98	1	0.04031
5:80184638:A:G	50	98	1	0.04067
5:80184768:T:C	50	100	1	0.01997
5:80184798:T:C	50	96	0.98	0.3791
5:80184841:C:T	50	98	1	0.02179
5:80185043:A:C	50	98	1	0.04049
5:80185100:C:G	50	100	0.97	0.05138
5:80185170:C:T	50	100	1	0.01852
5:80185291:T:A	50	100	1	0.01997
5:80185679:C:T	50	100	0.98	0.04285
5:80185689:T:C	50	100	1	0.01997
5:80186378:T:C	50	100	1	0.01997
5:80186401:G:A	50	100	1	0.01997
5:80186564:A:T	50	98	0.99	0.467
5:80186981:C:T	50	98	0.98	0.3297
5:80187059:A:G	50	100	1	0.01997
5:80187143:G:T	50	100	0.91	0.02288
5:80187378:T:C	50	96	0.99	0.3353
5:80187481:G:A	50	98	0.93	0.02052
5:80187941:C:T	50	100	1	0.01852
5:80188004:G:T	50	100	0.98	0.0659
5:80188083:G:C	50	98	1	0.01561
5:80188152:G:A	50	100	1	0.01053
5:80188326:C:T	50	100	1	0.01979
5:80188437:A:G	50	100	1	0.01961
5:80188754:G:A	50	100	0.99	0.1841
5:80188883:G:A	50	100	1	0.03086
5:80188935:T:C	50	100	0.99	0.01253
5:80189126:T:C	50	100	1	0.01071
5:80189137:A:G	50	96	0.98	0.3159
5:80189184:A:G	50	100	0.99	0.01253
5:80189809:G:T	50	100	0.99	0.3971
5:80190042:G:T	50	100	1	0.04139
5:80190309:C:T	50	100	0.98	0.01253
5:80190501:G:T	50	100	0.99	0.3903
5:80190508:C:T	50	100	0.94	0.01779
5:80190584:A:T	50	100	0.94	0.1258
5:80191038:C:T	50	100	1	0.0158
5:80191353:G:A	50	96	0.99	0.3676
5:80191428:A:G	50	98	1	0.01743
5:80191890:T:C	50	96	1	0.404
5:80192014:A:G	50	100	1	0.02887
5:80192099:G:A	50	100	1	0.02905
5:80192154:A:G	50	100	1	0.02887
5:80192370:C:T	50	96	0.99	0.3865
5:80192752:T:C	50	96	0.99	0.3578
5:80192864:C:A	50	98	0.99	0.04866
5:80193657:G:T	50	98	0.99	0.04684
5:80193693:A:G	50	98	0.98	0.3244
5:80194032:G:A	50	100	0.99	0.04866
5:80194091:G:C	50	100	0.99	0.04847
5:80194571:T:C	50	100	1	0.01017
5:80194668:C:T	50	98	0.96	0.01434
5:80194687:C:T	50	100	0.96	0.05301
5:80194718:C:A	50	100	1	0.03395
5:80194799:C:G	50	100	0.99	0.2337
5:80195143:G:C	50	100	1	0.02342
5:80195285:G:T	50	98	1	0.04829
5:80195383:A:T	50	98	1	0.04811
5:80195643:T:G	50	98	1	0.04866
5:80195814:T:G	50	100	1	0.05084
5:80195893:A:T	50	100	0.95	0.04394
5:80195972:A:G	50	98	1	0.04866
5:80196010:T:G	50	94	0.99	0.3831
5:80196042:A:G	50	92	0.99	0.39
5:80196224:A:T	50	98	0.99	0.3277
5:80196319:C:G	50	100	0.96	0.05247
5:80196479:T:C	50	100	0.95	0.0492
5:80196638:T:G	50	100	1	0.01071
5:80196686:C:T	50	100	0.95	0.03232
5:80196710:G:A	50	100	1	0.01144
5:80197124:A:G	50	98	0.99	0.3282
5:80197282:A:G	50	96	0.97	0.3137
5:80197366:C:T	50	100	0.99	0.03558
5:80197407:A:T	50	100	0.98	0.1082
5:80197781:G:A	50	100	0.96	0.03359
5:80197807:T:C	50	98	0.99	0.3235
5:80197853:C:T	50	98	0.99	0.3228
5:80197989:A:G	50	98	0.99	0.3005
5:80198074:G:C	50	100	1	0.1875
5:80198200:T:C	50	98	0.99	0.3237
5:80198329:C:T	50	100	0.97	0.01616
5:80198438:C:T	50	98	1	0.1923
5:80198662:C:T	50	100	1	0.02142
5:80198738:C:T	50	100	1	0.01743
5:80198798:A:G	50	100	0.96	0.03286
5:80198976:C:A	50	98	1	0.321
5:80199243:T:C	50	98	1	0.321
5:80199363:C:T	50	100	0.99	0.04793
5:80199529:C:T	50	100	1	0.08932
5:80199636:C:T	50	98	0.98	0.317
5:80199818:G:C	50	98	1	0.3168
5:80200139:C:T	50	98	1	0.317
5:80200144:C:T	50	98	1	0.317
5:80200355:A:G	50	98	0.98	0.4679
5:80200402:C:T	50	98	1	0.3166
5:80200435:G:T	50	100	0.99	0.2253
5:80200451:G:A	50	98	1	0.3168
5:80200493:C:A	50	96	1	0.3163
5:80200602:A:G	50	98	1	0.3206
5:80200607:G:C	50	98	1	0.3168
5:80200651:T:C	50	98	1	0.1919
5:80200865:G:A	50	98	0.98	0.1921
5:80200943:C:T	50	100	0.99	0.2173
5:80200987:T:C	50	98	1	0.3172
5:80201056:G:A	50	100	0.97	0.1126
5:80201241:G:A	50	100	0.99	0.217
5:80201337:T:C	50	100	1	0.1333
5:80201443:T:C	50	100	1	0.1334
5:80201511:T:C	50	100	1	0.1373
5:80201514:A:G	50	98	0.99	0.3232
5:80201596:C:T	50	96	0.99	0.3233
5:80201764:G:A	50	100	1	0.1336
5:80201877:G:T	50	100	1	0.1336
5:80201882:A:G	50	100	1	0.01743
5:80201975:G:A	50	100	1	0.1338
5:80202217:A:G	50	100	1	0.1336
5:80202579:T:C	50	100	1	0.1336
5:80202784:A:G	50	100	0.98	0.01289
5:80202804:A:G	50	100	1	0.09913
5:80203348:T:C	50	100	0.99	0.3161
5:80203676:C:T	50	100	0.98	0.09913
5:80203842:G:C	50	98	0.98	0.2159
5:80204126:G:T	50	100	0.98	0.02669
5:80204545:A:G	50	100	1	0.04593
5:80204685:G:C	50	100	1	0.02505
5:80204986:G:A	50	100	0.97	0.1541
5:80205056:A:C	50	100	1	0.04884
5:80205099:T:C	50	100	0.98	0.07698
5:80205331:A:T	50	100	1	0.03722
5:80205341:G:A	50	98	1	0.06899
5:80205737:T:C	50	100	0.94	0.02832
5:80205913:T:A	49	100	1	0.1318
5:80205996:C:T	48	95.8	1	0.07988
5:80206831:A:G	47	93.6	1	0.4012
5:80207244:G:A	50	100	1	0.02578
5:80207518:C:T	50	98	1	0.0492
5:80207532:T:A	50	98	1	0.4049
5:80207792:T:C	50	100	1	0.08025
5:80207928:T:C	50	98	1	0.04866
5:80208023:C:T	50	98	1	0.08025
5:80208050:T:C	50	100	1	0.0394
5:80208393:C:A	50	100	1	0.0817
5:80208446:C:A	50	100	0.84	0.02887
5:80208471:G:A	50	100	0.94	0.02814
5:80208492:T:C	50	100	0.94	0.02832
5:80208517:C:G	50	100	1	0.06972
5:80208668:G:A	50	100	1	0.08025
5:80208870:G:A	50	98	0.98	0.04938
5:80208960:T:C	50	100	1	0.09641
5:80209012:T:C	50	100	1	0.02578
5:80209040:C:T	50	100	1	0.3199
5:80209105:T:C	50	100	0.98	0.1558
5:80209349:G:A	50	100	0.93	0.06572
5:80209793:A:C	50	100	0.99	0.08297
5:80209986:G:A	50	98	1	0.311
5:80210049:A:G	50	100	1	0.4096
5:80210148:T:C	50	100	0.98	0.04739
5:80210166:C:T	50	100	0.94	0.01235
5:80210177:T:C	50	98	1	0.1038
5:80210238:G:A	50	100	1	0.0699
5:80210874:T:C	50	100	0.99	0.04575
5:80210901:G:A	50	100	0.9	0.01216
5:80211154:A:C	50	100	0.98	0.2211
5:80211375:G:A	50	100	1	0.173
5:80212025:G:A	50	100	1	0.01816
5:80212167:G:T	50	100	0.99	0.05864
5:80212168:T:C	50	100	0.99	0.05864
5:80212194:C:A	50	100	0.97	0.1797
5:80212425:C:T	50	100	0.97	0.0886
5:80212433:G:A	50	100	1	0.1035
5:80212844:A:G	50	100	1	0.01834
5:80213200:C:T	50	100	1	0.4181
5:80213476:C:T	50	100	0.98	0.1799
5:80213907:G:A	50	100	1	0.01543
5:80214072:A:G	50	100	1	0.2899
5:80214155:G:A	50	100	1	0.4236
5:80214173:G:A	50	100	0.98	0.1567
5:80214572:G:A	50	100	1	0.1759
5:80214627:T:C	50	100	0.99	0.01235
5:80214651:C:T	50	100	1	0.1757
5:80214686:T:C	50	100	1	0.1757
5:80214691:G:A	50	100	1	0.1757
5:80214879:G:A	50	100	1	0.4056
5:80214883:C:G	50	100	1	0.1752
5:80214894:T:C	50	100	1	0.08842
5:80214983:A:T	50	100	1	0.3863
5:80215004:T:C	50	100	1	0.01089
5:80215148:A:G	50	100	1	0.1759
5:80215269:A:T	50	100	0.88	0.01888
5:80215440:T:C	50	100	1	0.1759
5:80215463:T:C	50	100	0.98	0.1759
5:80215650:T:G	50	100	1	0.1761
5:80215653:T:G	50	100	1	0.1761
5:80215827:C:T	50	100	1	0.4052
5:80215862:G:A	50	100	1	0.2892
5:80216034:A:G	50	100	0.97	0.1759
5:80216035:T:G	50	100	1	0.1759
5:80216449:A:C	50	100	0.98	0.0512
5:80216487:C:T	50	100	0.97	0.1806
5:80216489:G:A	50	100	1	0.08878
5:80216533:G:A	50	100	1	0.1763
5:80216664:T:G	50	100	0.99	0.2896
5:80216683:A:G	50	100	1	0.1772
5:80216798:T:C	50	100	1	0.1783
5:80217233:C:T	50	98	1	0.1772
5:80217248:T:C	50	100	1	0.08842
5:80218081:C:T	50	100	1	0.01452
5:80218203:C:T	50	100	1	0.2867
5:80218512:C:G	50	100	1	0.1765
5:80218548:G:A	50	100	0.99	0.1767
5:80218798:G:A	50	100	1	0.01126
5:80218856:G:A	50	100	1	0.2887
5:80218914:A:G	50	100	1	0.2894
5:80219116:G:A	50	98	0.99	0.01144
5:80219469:C:T	50	100	0.99	0.4808
5:80220187:G:A	50	100	0.98	0.1545
5:80220260:T:G	50	100	1	0.01471
5:80220669:C:G	50	100	1	0.09223
5:80220757:T:C	50	100	0.99	0.09132
5:80220941:G:T	50	100	1	0.01816
5:80221107:G:A	50	98	0.98	0.1496
5:80221456:A:G	50	100	0.83	0.01162
5:80221493:A:C	50	100	1	0.01797
5:80221760:T:C	50	100	1	0.08097
5:80222047:C:T	50	100	1	0.08097
5:80222260:G:A	50	100	0.93	0.01253
5:80222381:C:T	50	100	0.96	0.1786
5:80222459:T:C	50	98	1	0.356
5:80222561:A:T	50	98	0.96	0.3724
5:80222569:A:T	50	100	0.99	0.4355
5:80222604:C:T	50	98	1	0.01253
5:80222622:G:T	50	96	0.99	0.3912
5:80222630:T:C	50	96	1	0.4379
5:80222641:C:T	50	100	1	0.08097
5:80222746:G:A	50	100	1	0.3555
5:80222784:G:A	50	100	1	0.08097
5:80222883:A:G	50	98	1	0.01253
5:80223202:A:T	50	100	1	0.08097
5:80223384:T:C	50	98	0.99	0.02796
5:80224002:G:A	50	100	1	0.08115
5:80224292:A:T	50	100	1	0.3415
5:80224350:G:C	50	100	1	0.01471
5:80224383:G:A	50	100	1	0.4368
5:80224403:G:A	50	100	1	0.01307
5:80224409:C:T	50	98	0.95	0.01943
5:80224713:A:T	50	100	1	0.05955
5:80224814:C:T	50	100	1	0.4361
5:80224835:G:A	50	100	1	0.3549
5:80224940:T:G	50	100	1	0.435
5:80224949:T:G	50	100	1	0.08115
5:80224959:T:G	50	98	1	0.3598
5:80224974:C:T	49	100	0.98	0.09223
5:80225156:G:A	50	100	1	0.01816
5:80225171:C:G	50	100	0.89	0.01198
5:80225687:A:G	50	100	1	0.3546
5:80225724:C:T	50	100	1	0.01253
5:80225780:G:A	50	100	1	0.3546
5:80225885:A:G	50	100	0.99	0.4359
5:80225905:T:C	50	100	1	0.3546
5:80225938:G:A	50	100	0.97	0.1581
5:80225948:T:C	50	100	0.99	0.3829
5:80226083:T:A	50	100	1	0.01816
5:80226105:T:C	50	100	1	0.3422
5:80226184:A:T	50	100	1	0.4361
5:80226247:C:T	50	100	1	0.4366
5:80226373:G:A	50	100	1	0.3551
5:80226380:C:T	50	100	1	0.08097
5:80226468:T:C	50	100	1	0.01253
5:80226590:T:C	50	100	1	0.3546
5:80226639:C:T	50	100	1	0.3415
5:80226678:C:T	50	100	1	0.3546
5:80226786:C:T	50	100	0.97	0.1558
5:80226801:G:A	50	100	1	0.08043
5:80226808:C:T	50	100	1	0.3546
5:80226876:A:T	50	100	1	0.3544
5:80227040:T:C	50	100	1	0.354
5:80227054:C:A	50	100	0.99	0.3833
5:80227086:A:G	50	100	1	0.354
5:80227140:C:T	50	100	0.99	0.3927
5:80227201:C:T	50	100	1	0.06245
5:80227254:G:A	50	100	1	0.01253
5:80227469:C:T	50	100	1	0.01816
5:80227620:G:A	50	92	0.94	0.28
5:80227624:C:T	50	100	1	0.3538
5:80227945:T:G	50	100	1	0.358
5:80228034:C:A	50	100	1	0.07952
5:80228722:C:T	50	98	0.97	0.4473
5:80229127:G:A	50	100	0.98	0.3883
5:80229145:T:C	50	100	0.99	0.03686
5:80229254:C:A	50	100	1	0.384
5:80229270:T:C	50	100	1	0.3838
5:80229285:A:T	50	100	1	0.3838
5:80229390:T:A	48	100	1	0.3838
5:80229441:G:C	50	98	0.96	0.01325
5:80229486:A:G	50	100	1	0.3838
5:80229545:A:G	50	100	1	0.3838
5:80229549:A:C	50	100	1	0.3838
5:80229750:G:A	50	98	1	0.3845
5:80229898:C:T	50	100	1	0.05828
5:80230193:A:G	50	100	0.98	0.3963
5:80230301:A:T	50	100	0.99	0.3824
5:80230339:T:C	50	98	0.98	0.4818
5:80230365:T:C	50	100	0.99	0.3825
5:80230473:C:T	49	98	0.98	0.3907
5:80230479:A:G	50	94	0.99	0.3831
5:80230527:G:A	50	100	0.95	0.1941
5:80230571:C:A	50	100	0.99	0.3818
5:80230915:C:T	50	100	0.98	0.3825
5:80231182:A:G	50	100	0.98	0.3816
5:80231203:C:T	50	100	0.92	0.06699
5:80231267:C:T	50	100	0.99	0.01216
5:80231268:G:A	50	100	0.99	0.05737
5:80231436:C:T	50	100	0.88	0.0325
5:80232175:C:T	50	100	1	0.01144
5:80232207:A:G	50	94	0.84	0.0984
5:80232221:C:G	50	100	0.89	0.03177
5:80232224:A:G	50	100	0.88	0.0325
5:80232246:T:C	49	93.9	0.93	0.4219
5:80232250:A:C	50	100	0.91	0.1785
5:80232265:G:A	49	93.9	0.94	0.447
5:80232408:A:G	48	75	0.96	0.4435
5:80232599:C:T	50	96	0.98	0.2801
5:80232671:A:G	50	96	0.98	0.2783
5:80232709:A:G	50	92	0.97	0.4328
5:80232740:C:T	50	100	0.95	0.01961
5:80232772:A:G	50	100	0.89	0.01325
5:80232789:A:T	50	96	0.97	0.3493
5:80232818:C:T	50	100	0.93	0.0158
5:80232915:A:G	50	98	0.98	0.2745
5:80233154:A:G	50	96	0.97	0.4495
5:80233182:T:A	50	96	0.99	0.3371
5:80233474:T:C	50	100	0.98	0.1995
5:80233687:A:G	50	98	0.99	0.3475
5:80233757:T:C	50	100	1	0.01162
5:80233776:G:A	49	98	0.98	0.4375
5:80233835:A:C	50	96	0.88	0.09495
5:80233881:G:T	50	96	0.99	0.3468
5:80233954:G:A	50	98	0.96	0.2959
5:80233962:C:A	50	98	0.99	0.3477
5:80233973:A:G	49	98	0.99	0.3477
5:80234090:G:A	50	100	1	0.01216
5:80234100:A:G	50	98	0.99	0.3471
5:80234173:T:C	50	98	0.99	0.3473
5:80234487:C:T	50	98	0.97	0.2235
5:80234572:A:G	50	100	1	0.01162
5:80234651:C:T	50	100	1	0.01089
5:80235057:T:A	50	96	0.99	0.2072
5:80235474:T:C	50	100	0.99	0.01017
5:80236203:G:A	50	100	0.99	0.01017
5:80236311:A:G	50	100	0.99	0.1932
5:80236418:A:T	50	100	0.99	0.02469
5:80236420:A:G	50	100	0.9	0.0167
5:80236425:C:T	50	100	0.99	0.193
5:80236633:C:A	50	100	1	0.01452
5:80236674:C:T	50	98	0.98	0.1639
5:80236937:T:C	50	100	0.98	0.4212
5:80237090:G:A	50	100	0.99	0.02052
5:80237199:G:C	50	100	0.97	0.3072
5:80237414:G:C	50	100	0.98	0.02723
5:80238151:G:A	50	100	1	0.07371
5:80238342:C:G	50	100	0.99	0.4444
5:80238356:T:C	50	100	0.99	0.07317
5:80238427:G:A	50	100	1	0.02052
5:80238460:C:G	50	100	1	0.02052
5:80239031:C:T	50	98	0.99	0.4626
5:80239035:C:T	50	100	0.98	0.1834
5:80239146:G:A	50	100	0.97	0.01017
5:80239159:C:G	50	100	0.98	0.02723
5:80239242:C:A	50	100	1	0.02451
5:80239282:A:C	50	100	0.97	0.3123
5:80239432:A:G	50	98	0.98	0.1658
5:80239615:G:A	50	100	0.98	0.2111
5:80240249:T:A	50	100	0.99	0.07389
5:80241226:T:C	50	100	0.98	0.2206
5:80241253:G:A	50	100	0.97	0.01035
5:80241444:G:A	50	100	0.97	0.01017
5:80241480:G:T	50	100	0.99	0.03558
5:80241735:G:A	50	100	1	0.09804
5:80242401:T:C	49	95.9	0.97	0.2113
5:80242780:G:A	50	100	0.99	0.09804
5:80243043:T:G	50	100	0.96	0.02106
5:80243109:G:C	50	100	0.97	0.4345
5:80243362:A:G	50	98	0.92	0.01997
5:80244458:C:T	50	100	0.99	0.0305
5:80244640:A:G	50	98	0.96	0.4281
5:80245609:A:T	50	100	0.97	0.07298
5:80246263:G:C	50	100	1	0.01961
5:80246376:T:A	50	100	1	0.01961
5:80247305:G:A	50	100	0.98	0.07789
5:80247369:C:T	50	96	0.95	0.2062
5:80247480:G:A	50	96	0.95	0.1698
5:80247550:C:T	50	100	0.94	0.01543
5:80248259:G:A	50	100	0.98	0.02015
5:80248288:G:T	50	100	0.97	0.07335
5:80248679:A:T	50	96	0.98	0.03976
5:80249142:G:A	50	100	0.99	0.02015
5:80249302:G:A	50	100	0.99	0.01997
5:80249759:G:A	50	100	0.95	0.01543
5:80249797:C:G	50	100	0.73	0.01525
5:80250343:C:T	50	90	0.93	0.4639
5:80250353:A:G	50	100	0.94	0.01525
5:80250596:G:C	50	98	0.94	0.01906
5:80251780:C:T	50	98	0.97	0.3716
5:80251781:A:G	50	100	0.94	0.3996
5:80252248:C:T	50	100	0.96	0.108
5:80252312:G:A	50	100	0.93	0.01144
5:80252455:C:T	50	98	0.98	0.3034
5:80252541:A:G	50	100	0.99	0.04285
5:80252660:G:T	50	98	0.98	0.3491
5:80252697:T:C	50	100	0.99	0.0118
5:80253010:C:G	50	100	1	0.01307
5:80253050:T:C	50	100	0.97	0.04811
5:80253205:C:T	50	100	0.98	0.03214
5:80253217:T:C	50	100	0.99	0.04267
5:80253327:C:T	50	98	0.99	0.3491
5:80253388:C:A	50	98	0.99	0.3486
5:80253496:C:T	50	100	0.94	0.01253
5:80253497:G:A	50	100	0.99	0.0187
5:80253548:C:A	50	98	0.99	0.3488
5:80253780:G:A	50	98	0.99	0.3488
5:80253865:C:T	50	98	0.99	0.3489
5:80253895:T:C	50	100	1	0.01325
5:80253905:C:T	49	98	0.99	0.3484
5:80253979:T:G	49	98	0.99	0.3484
5:80254191:T:C	50	100	0.98	0.02433
5:80254402:A:G	50	98	0.97	0.04757
5:80254928:T:C	50	100	0.96	0.04285
5:80255046:A:G	50	98	0.99	0.01017
5:80255123:G:C	50	100	1	0.01561
5:80255127:T:G	50	98	0.98	0.08479
5:80255339:G:T	50	100	1	0.01398
5:80255653:G:C	50	98	0.97	0.05574
5:80255778:C:A	50	100	0.9	0.05247
5:80256271:G:A	50	100	1	0.04267
5:80256365:A:G	49	100	0.99	0.2631
5:80256683:C:T	50	100	1	0.01362
5:80257301:C:T	50	98	0.99	0.2938
5:80257431:C:T	50	100	0.99	0.06826
5:80257473:G:A	50	98	0.99	0.06173
5:80257832:T:C	50	100	0.99	0.01852
5:80258036:G:C	50	100	1	0.01344
5:80258754:G:A	50	100	0.99	0.08297
5:80258898:C:T	50	100	0.95	0.03613
5:80259007:A:G	50	100	1	0.04267
5:80259053:T:G	50	100	1	0.04248
5:80259218:C:T	50	100	1	0.01344
5:80259423:G:A	50	100	0.95	0.03613
5:80259884:G:C	50	100	0.98	0.4435
5:80259895:G:T	50	100	1	0.04248
5:80260002:A:T	50	100	0.93	0.03613
5:80260329:A:G	50	100	0.93	0.01852
5:80260350:G:C	50	100	0.99	0.4831
5:80260357:C:A	50	100	0.95	0.03595
5:80260363:A:G	50	100	0.99	0.01089
5:80260447:G:A	50	100	0.99	0.04884
5:80261055:C:T	50	96	0.84	0.01507
5:80261058:C:G	50	100	1	0.4495
5:80263047:C:T	50	100	1	0.04267
5:80263100:A:G	50	100	0.99	0.09768
5:80263159:A:G	50	100	1	0.2694
5:80263188:C:T	50	100	0.95	0.0187
5:80263197:G:A	50	100	1	0.04248
5:80263239:T:C	50	100	0.9	0.01271
5:80263419:C:T	50	100	1	0.04248
5:80263435:T:C	50	100	0.95	0.0187
5:80263651:T:A	50	100	0.95	0.01961
5:80263796:A:C	50	100	1	0.4277
5:80263966:G:A	50	100	0.92	0.04466
5:80264047:G:A	50	100	0.96	0.0118
5:80264308:G:A	50	100	1	0.04321
5:80264426:G:A	50	100	1	0.04303
5:80264537:G:A	50	98	0.98	0.05628
5:80264579:A:C	50	100	1	0.2776
5:80264779:T:G	50	100	0.99	0.2495
5:80265053:G:C	50	100	1	0.07988
5:80265085:G:C	50	100	1	0.4012
5:80265236:G:A	50	100	1	0.04248
5:80265375:C:T	50	100	0.99	0.04339
5:80265521:T:C	50	100	1	0.02996
5:80265730:C:G	50	100	0.95	0.01852
5:80265774:C:G	50	98	0.91	0.01507
5:80265964:C:T	50	100	0.95	0.05646
5:80266286:C:A	50	100	1	0.04248
5:80266413:G:A	50	100	0.99	0.2493
5:80266729:A:C	50	100	0.98	0.05646
5:80267109:G:C	50	100	0.99	0.09967
5:80267254:T:C	50	100	1	0.04248
5:80267269:G:A	50	100	0.98	0.3074
5:80267351:A:G	50	100	0.99	0.1995
5:80267353:A:G	50	100	1	0.01398
5:80267369:G:A	50	100	0.99	0.02288
5:80267470:C:T	50	100	1	0.0138
5:80267584:C:G	45	93.3	0.96	0.1986
5:80267711:G:C	50	100	0.98	0.2364
5:80267931:C:T	50	100	0.99	0.2139
5:80267992:C:T	50	100	0.98	0.02415
5:80268012:G:T	50	100	0.98	0.2313
5:80268474:A:G	50	100	1	0.04267
5:80268483:T:C	50	100	0.99	0.2231
5:80268573:G:A	50	100	0.95	0.05247
5:80268671:A:G	50	100	0.99	0.1683
5:80268698:T:A	50	100	0.98	0.09187
5:80268839:A:G	50	100	0.98	0.183
5:80268977:T:C	50	100	0.98	0.09423
5:80269066:G:T	50	98	0.98	0.3332
5:80269127:T:C	50	100	0.99	0.04267
5:80269252:T:C	50	100	0.98	0.2257
5:80269790:G:A	50	100	0.92	0.01235
5:80270047:A:G	50	100	1	0.13
5:80270362:G:A	50	100	0.99	0.05628
5:80270638:C:T	50	100	0.92	0.01216
5:80270685:A:C	50	100	1	0.0472
5:80270761:C:A	50	100	1	0.0236
5:80270959:G:A	50	100	0.97	0.01325
5:80271028:A:G	50	100	0.98	0.03232
5:80271239:T:G	50	98	0.97	0.03758
5:80271249:A:C	50	100	0.97	0.01398
5:80271295:G:C	50	98	0.95	0.368
5:80271386:G:A	50	96	0.97	0.4357
5:80271591:C:T	50	98	0.97	0.2249
5:80271592:A:G	50	98	0.95	0.2262
5:80271630:G:A	50	100	0.97	0.01325
5:80272223:C:T	50	100	0.98	0.3074
5:80272237:C:G	50	100	0.99	0.3873
5:80272238:G:A	50	100	0.99	0.01017
5:80272265:G:A	50	100	0.99	0.3039
5:80272292:A:G	50	100	0.99	0.3079
5:80272314:T:C	50	100	1	0.02288
5:80272370:A:G	50	100	0.99	0.09604
5:80272397:G:A	50	100	0.99	0.09604
5:80272434:T:C	50	100	0.99	0.2654
5:80272468:G:A	50	100	1	0.01797
5:80272485:C:T	50	100	1	0.02251
5:80272668:A:C	50	100	1	0.08951
5:80272683:C:A	50	100	0.98	0.09187
5:80272757:G:T	50	100	1	0.0472
5:80273508:G:A	50	100	1	0.04503
5:80273686:T:C	50	100	0.99	0.1055
5:80273782:G:A	50	100	0.99	0.1598
5:80273788:T:C	50	100	0.98	0.1396
5:80273856:C:T	50	100	0.98	0.1374
5:80273966:G:A	50	100	0.98	0.01489
5:80274068:G:A	50	100	0.94	0.03086
5:80274104:G:A	50	100	0.99	0.1663
5:80274163:G:A	50	100	0.99	0.09114
5:80274194:C:T	50	100	0.99	0.2758
5:80274233:G:T	50	100	0.97	0.03958
5:80274461:A:T	50	100	1	0.01416
5:80274509:A:G	50	100	1	0.03141
5:80275133:T:C	50	100	1	0.02251
5:80275383:A:G	50	100	1	0.09477
5:80275425:C:G	50	100	1	0.04593
5:80275814:G:A	50	100	0.99	0.1705
5:80275848:C:T	50	100	1	0.04466
5:80275852:C:T	50	100	1	0.04466
5:80275895:T:G	50	100	1	0.02269
5:80276188:A:C	50	100	0.98	0.1293
5:80276255:A:G	50	100	0.98	0.1365
5:80276770:C:T	50	100	1	0.09459
5:80276888:T:C	49	98	0.98	0.0463
5:80276890:T:C	50	98	0.98	0.0463
5:80276892:T:C	50	100	1	0.04466
5:80276894:T:A	50	100	1	0.0443
5:80276911:G:A	48	100	0.89	0.01325
5:80276929:C:A	49	95.9	0.93	0.03232
5:80276945:A:C	48	95.8	1	0.03014
5:80277025:G:A	45	95.6	0.92	0.01997
5:80277173:T:C	50	100	0.98	0.4397
5:80277319:C:A	49	100	0.96	0.01489
5:80277402:T:C	50	100	0.92	0.01489
5:80277533:G:A	50	100	1	0.09477
5:80278399:T:C	50	100	0.99	0.4245
5:80278503:T:C	50	96	0.98	0.3597
5:80278713:C:G	50	100	0.99	0.3593
5:80279049:G:A	49	100	1	0.09477
5:80279063:G:A	49	100	1	0.04521
5:80279195:C:A	50	100	1	0.4691
5:80279367:G:C	50	100	1	0.01816
5:80279406:G:A	50	100	1	0.03922
5:80279428:A:G	49	100	0.94	0.02378
5:80280185:A:G	50	100	1	0.04539
5:80280807:C:T	49	100	0.99	0.2743
5:80281137:T:C	50	100	0.99	0.2727
5:80281348:T:G	50	98	1	0.01289
5:80281654:C:T	50	100	1	0.2268
5:80281737:G:A	50	100	1	0.13
5:80281941:A:G	50	100	1	0.2725
5:80281943:A:G	50	100	1	0.04575
5:80282067:C:T	50	100	1	0.04539
5:80282427:A:G	50	100	1	0.04539
5:80282842:T:C	50	100	1	0.2723
5:80282848:A:G	50	100	0.99	0.2747
5:80282944:T:A	50	98	0.98	0.169
5:80282978:C:T	50	100	0.99	0.2852
5:80283557:C:G	50	100	0.99	0.2805
5:80283686:T:C	50	100	1	0.1298
5:80283948:G:A	50	100	1	0.01362
5:80284067:G:A	50	100	1	0.2513
5:80284235:G:A	50	100	1	0.1298
5:80284650:G:T	50	100	1	0.2956
5:80284817:G:C	50	100	0.99	0.4579
5:80284931:G:A	50	100	1	0.2587
5:80284999:A:C	50	100	0.99	0.1529
5:80285104:G:C	50	100	1	0.3689
5:80285347:G:A	50	100	1	0.01325
5:80285622:G:A	49	100	1	0.1298
5:80285676:A:G	50	100	1	0.03304
5:80285695:T:C	50	100	1	0.2587
5:80285949:T:G	50	100	1	0.04557
5:80285955:A:G	50	100	0.76	0.01126
5:80286668:T:C	50	100	1	0.03958
5:80286703:A:T	50	100	1	0.04539
5:80286706:A:T	50	100	1	0.2845
5:80286707:A:T	50	98	1	0.2861
5:80287134:G:A	50	100	1	0.01107
5:80287140:C:T	50	100	1	0.4325
5:80287231:T:C	50	100	1	0.4339
5:80287272:G:A	50	98	1	0.09532
5:80287297:A:C	49	100	1	0.4092
5:80287530:A:G	50	98	1	0.4541
5:80287840:G:T	50	100	1	0.04557
5:80287902:C:T	50	98	1	0.09205
5:80288274:G:A	50	100	0.99	0.138
5:80288351:A:T	50	96	0.79	0.05719
5:80288503:C:T	50	100	0.98	0.0236
5:80288544:G:A	50	100	1	0.2549
5:80288569:T:C	50	100	1	0.4083
5:80288892:G:T	50	100	1	0.02142
5:80288928:G:C	50	100	0.97	0.0463
5:80288979:C:T	50	100	1	0.04557
5:80289053:A:G	50	100	1	0.2702
5:80289119:G:C	50	100	1	0.01126
5:80289181:G:A	50	100	1	0.01525
5:80289278:C:T	50	100	1	0.1289
5:80289499:T:A	50	100	1	0.1687
5:80289527:G:C	50	100	1	0.1293
5:80289738:C:G	50	98	1	0.09459
5:80289767:A:T	50	100	0.95	0.04357
5:80290131:A:G	50	100	1	0.01144
5:80290151:G:A	50	100	0.97	0.02269
5:80290266:A:G	50	98	1	0.09459
5:80290419:T:C	50	98	1	0.1959
5:80290646:T:C	49	100	1	0.4078
5:80290931:G:C	50	100	1	0.04539
5:80291129:T:C	50	100	1	0.13
5:80291164:T:C	50	100	0.99	0.1376
5:80291294:A:G	50	100	1	0.2507
5:80291732:C:T	50	100	1	0.04539
5:80291886:G:T	50	100	1	0.04539
5:80292002:A:T	50	100	1	0.4528
5:80292231:G:A	50	100	0.98	0.01471
5:80292748:T:C	50	100	1	0.04539
5:80292753:G:A	50	100	1	0.05755
5:80292860:G:T	50	100	1	0.1403
5:80293213:A:G	50	100	1	0.09423
5:80293622:C:T	50	100	1	0.04012
5:80293839:G:T	50	100	1	0.1344
5:80293848:A:C	50	100	1	0.3911
5:80293951:A:C	50	100	1	0.09985
5:80294058:T:C	50	100	1	0.1797
5:80294179:A:T	50	100	1	0.09985
5:80294855:C:T	50	100	1	0.2095
5:80294988:T:G	50	98	1	0.3776
5:80295610:T:C	50	98	0.99	0.1073
5:80295678:T:G	50	100	1	0.1057
5:80295720:C:T	50	100	1	0.2393
5:80295742:A:C	50	98	0.95	0.2204
5:80295778:C:T	50	100	1	0.2696
5:80296132:G:T	50	96	1	0.09223
5:80296448:C:T	49	100	1	0.2564
5:80296822:G:A	50	100	1	0.04394
5:80297003:T:A	50	100	1	0.1353
5:80297010:A:G	50	100	1	0.1353
5:80297305:T:C	50	100	1	0.4488
5:80297367:G:C	50	100	1	0.2585
5:80297634:C:G	50	100	1	0.2004
5:80297649:C:A	50	100	1	0.4159
5:80297678:T:G	50	100	1	0.1353
5:80297713:G:A	50	100	1	0.1894
5:80297759:T:A	50	100	1	0.1353
5:80297957:T:C	50	100	1	0.2584
5:80298170:G:A	50	100	0.99	0.05211
5:80298334:C:T	50	98	1	0.2714
5:80298603:C:A	50	100	1	0.4548
5:80298696:A:G	50	100	1	0.2584
5:80299257:G:A	50	100	1	0.4159
5:80299577:T:C	50	100	1	0.449
5:80300123:G:A	50	100	1	0.1895
5:80300202:T:C	50	100	1	0.1287
5:80300356:T:C	50	100	1	0.1287
5:80300390:C:T	50	100	1	0.1894
5:80300455:C:T	50	100	1	0.3284
5:80300514:G:A	50	100	1	0.1354
5:80300596:C:T	50	98	1	0.1892
5:80300597:C:T	50	98	1	0.1892
5:80300618:C:T	50	100	1	0.1307
5:80300695:C:G	49	91.8	1	0.2916
5:80300706:G:C	49	91.8	1	0.2859
5:80300715:C:G	48	100	1	0.01053
5:80300782:G:A	49	100	1	0.2111
5:80301040:G:C	50	100	0.82	0.01325
5:80301114:A:C	48	100	0.94	0.05011
5:80301241:G:A	50	100	1	0.01416
5:80301296:G:A	45	80	0.94	0.1859
5:80301339:C:T	43	97.7	0.96	0.1449
5:80301384:T:C	44	77.3	0.88	0.474
5:80301522:G:T	47	100	1	0.1356
5:80301732:G:A	42	97.6	0.97	0.1345
5:80301747:C:T	43	93	1	0.3867
5:80301748:A:G	46	93.5	0.99	0.1792
5:80301773:A:G	44	93.2	1	0.1227
5:80301838:C:T	49	98	1	0.1358
5:80301858:G:T	49	95.9	1	0.1358
5:80301881:G:A	49	93.9	1	0.1013
5:80301895:G:C	50	98	1	0.1358
5:80301935:T:C	47	91.5	1	0.1225
5:80302005:C:T	48	100	1	0.1358
5:80302294:G:A	49	95.9	1	0.1792
5:80302537:T:G	46	95.7	1	0.2003
5:80302745:T:C	50	100	0.99	0.1358
5:80302770:G:T	50	100	1	0.3905
5:80302827:A:G	50	98	1	0.4321
5:80302956:T:C	50	100	0.99	0.4305
5:80303084:G:A	50	100	0.99	0.1362
5:80303180:C:T	50	100	1	0.1289
5:80303251:T:C	50	100	1	0.1222
5:80303400:T:C	50	100	1	0.2941
5:80303919:G:A	50	100	1	0.3905
5:80304065:G:A	50	100	1	0.3905
5:80304085:T:C	50	100	0.99	0.1356
5:80304689:G:A	50	100	0.98	0.136
5:80304706:A:C	50	100	1	0.1832
5:80304767:G:C	50	100	0.99	0.02378
5:80304798:T:G	50	100	1	0.193
5:80304874:C:A	50	100	0.99	0.4867
5:80305003:T:C	50	100	1	0.203
5:80305139:C:A	50	98	0.99	0.2028
5:80305277:G:A	50	100	1	0.1928
5:80305295:G:A	50	100	0.99	0.203
5:80305535:A:G	50	100	1	0.01561
5:80305712:G:C	50	98	0.98	0.09786
5:80305724:T:C	50	100	1	0.165
5:80305805:T:G	50	100	0.96	0.01198
5:80305861:G:A	50	100	0.99	0.1193
5:80306213:A:G	50	100	0.94	0.04829
5:80306223:T:C	50	100	0.96	0.04484
5:80306485:G:A	50	100	0.99	0.4261
5:80306817:C:T	50	92	0.98	0.1411
5:80306821:C:T	50	94	0.98	0.4532
5:80306929:C:G	50	100	0.98	0.4127
5:80307362:G:A	50	100	0.99	0.4003
5:80307472:G:T	50	100	1	0.1786
5:80307524:G:C	50	100	1	0.1058
5:80307553:G:C	50	100	0.99	0.3134
5:80307561:G:T	50	100	0.99	0.4546
5:80307592:G:A	50	100	0.99	0.02269
5:80307649:G:A	50	100	0.99	0.0935
5:80307671:A:C	50	100	0.99	0.04593
5:80307675:A:C	50	100	0.94	0.07353
5:80307679:A:C	50	94	0.99	0.4261
5:80307760:C:T	50	98	1	0.01507
5:80307889:T:G	50	100	1	0.4003
5:80308127:T:G	50	100	1	0.4428
5:80308134:T:C	50	100	1	0.0935
5:80308220:T:G	50	100	0.93	0.0138
5:80308573:T:C	50	100	1	0.3146
5:80308577:C:T	50	100	0.99	0.01997
5:80308699:C:G	50	100	1	0.1293
5:80308711:A:G	50	100	1	0.09513
5:80308725:G:A	50	100	0.99	0.04484
5:80308763:G:C	50	100	1	0.01398
5:80308854:G:A	50	100	1	0.106
5:80308859:C:A	50	96	1	0.2696
5:80309268:C:T	50	100	0.99	0.01997
5:80309785:A:G	50	100	1	0.08406
5:80309858:A:G	50	100	1	0.09513
5:80309940:G:A	50	100	1	0.1294
5:80309967:G:A	50	100	1	0.3259
5:80310034:G:A	50	100	1	0.3259
5:80310041:G:A	50	100	1	0.3261
5:80310066:C:T	50	98	0.92	0.01198
5:80310140:A:G	50	100	1	0.2814
5:80310171:C:T	50	100	1	0.13
5:80310294:T:C	50	100	1	0.3154
5:80310297:G:A	50	100	0.99	0.09622
5:80310325:G:C	50	100	1	0.3264
5:80310411:G:A	50	100	1	0.3264
5:80310433:C:T	50	100	1	0.1373
5:80310530:G:A	50	100	1	0.1293
5:80310786:C:T	50	100	1	0.4118
5:80310817:C:G	50	100	1	0.4221
5:80311144:G:A	50	100	1	0.3264
5:80311190:G:A	49	100	0.98	0.08406
5:80311228:C:T	50	100	0.99	0.04466
5:80311290:C:T	50	100	0.98	0.01198
5:80311412:T:A	50	100	1	0.2696
5:80311511:T:C	50	100	1	0.3159
5:80311611:A:T	50	100	1	0.1776
5:80311766:C:T	50	100	1	0.1291
5:80311872:G:A	50	100	1	0.08406
5:80312218:G:A	50	100	1	0.09495
5:80312309:G:C	50	100	1	0.08406
5:80312641:T:C	50	100	0.99	0.04466
5:80313278:G:T	50	94	1	0.4332
5:80313650:G:A	49	100	0.94	0.01289
5:80313886:C:T	50	100	1	0.09532
5:80313903:T:G	50	100	0.99	0.04466
5:80314194:T:G	50	100	1	0.3261
5:80314372:G:A	50	100	0.99	0.04466
5:80314416:A:G	50	100	1	0.2683
5:80314670:A:G	50	100	1	0.106
5:80314959:G:A	50	100	1	0.1062
5:80315037:C:T	50	100	1	0.02106
5:80315143:C:T	50	100	1	0.02106
5:80315194:C:T	50	100	1	0.3263
5:80315286:T:G	50	100	1	0.2712
5:80315747:G:A	50	100	0.99	0.08406
5:80315752:C:T	50	100	0.98	0.0846
5:80315844:G:A	50	100	1	0.01961
5:80316162:G:A	50	100	0.96	0.04394
5:80316369:C:T	50	100	1	0.2709
5:80316464:G:A	50	100	0.98	0.1427
5:80316630:C:T	50	100	1	0.1774
5:80316668:C:T	50	100	1	0.2714
5:80317005:T:G	50	100	0.99	0.08406
5:80317137:C:T	50	100	0.99	0.3264
5:80317140:G:A	50	100	0.99	0.04484
5:80317463:C:T	50	100	1	0.09513
5:80317723:C:T	50	100	0.99	0.3259
5:80317894:G:A	50	100	1	0.2711
5:80318122:T:C	50	100	1	0.2732
5:80318532:A:G	50	100	1	0.01888
5:80318870:T:C	50	100	1	0.03268
5:80319031:C:T	50	100	1	0.3281
5:80319201:T:G	50	100	1	0.3281
5:80319229:A:G	50	100	1	0.3281
5:80319730:G:A	50	100	1	0.1351
5:80319770:C:T	50	100	1	0.2883
5:80320264:G:C	50	100	1	0.2718
5:80320725:G:A	50	100	0.99	0.04448
5:80321117:A:C	50	100	0.98	0.1155
5:80321538:T:C	50	100	1	0.09513
5:80321797:G:T	50	100	1	0.1478
5:80321809:A:T	50	98	1	0.2122
5:80321959:G:A	50	98	0.99	0.1104
5:80321962:C:A	50	100	0.9	0.01035
5:80322228:T:C	50	94	0.98	0.4243
5:80322249:C:T	50	100	1	0.106
5:80322454:G:A	50	98	1	0.1376
5:80322830:C:T	50	100	0.99	0.179
5:80323267:G:A	50	100	1	0.1202
5:80323556:A:G	50	100	0.98	0.01071
5:80324123:C:T	50	100	1	0.02415
5:80324161:G:A	50	100	1	0.1425
5:80324212:A:T	50	100	1	0.12
5:80324514:A:G	50	100	1	0.1425
5:80325197:A:G	50	98	0.99	0.4228
5:80325295:A:G	50	100	1	0.02251
5:80325627:C:T	50	98	0.99	0.4301
5:80325676:T:C	50	100	0.96	0.01071
5:80325801:G:A	50	100	0.96	0.01216
5:80326011:T:G	50	98	0.98	0.05029
5:80326653:G:A	50	98	0.98	0.4316
5:80327055:T:G	50	98	1	0.4635
5:80327203:T:G	50	98	0.99	0.09223
5:80327293:T:A	50	100	0.94	0.01089
5:80327365:A:G	50	98	0.98	0.1567
5:80328091:G:A	50	100	0.99	0.04267
5:80328294:G:A	50	98	1	0.441
5:80328458:A:G	50	98	1	0.4316
5:80328710:G:C	50	98	0.99	0.1567
5:80328968:A:G	50	98	1	0.43120000000000003
5:80329314:C:T	50	100	0.97	0.1449
5:80329566:A:T	50	98	1	0.431
5:80329690:T:C	50	98	1	0.4316
5:80330237:T:G	50	98	1	0.431
5:80330269:T:C	50	98	1	0.4401
5:80330290:C:T	50	98	1	0.431
5:80330569:G:A	50	100	0.98	0.1667
5:80330635:C:T	50	98	1	0.4379
5:80331335:C:G	50	98	0.99	0.3903
5:80331510:T:C	50	100	0.95	0.08932
5:80331843:A:T	50	100	1	0.1017
5:80332388:T:A	50	100	0.99	0.1024
5:80332625:C:T	50	100	1	0.1785
5:80332627:C:T	50	100	1	0.1785
5:80332774:C:T	50	98	0.98	0.1316
5:80332817:A:T	50	100	1	0.1792
5:80332993:G:A	50	100	0.99	0.1445
5:80333026:G:A	50	98	1	0.1358
5:80333179:G:C	50	100	0.99	0.1416
5:80333206:T:A	50	100	0.99	0.1022
5:80333303:T:C	50	100	1	0.04285
5:80333905:T:C	50	100	1	0.1785
5:80334162:C:T	50	100	0.99	0.1445
5:80334196:G:A	50	100	1	0.1783
5:80334258:T:A	50	100	0.97	0.189
5:80334259:A:T	50	98	0.99	0.102
5:80334568:C:T	50	100	1	0.1785
5:80334584:G:A	50	100	0.99	0.1022
5:80335025:T:C	50	100	0.99	0.1442
5:80335031:C:A	50	100	0.99	0.1442
5:80335462:C:T	50	98	1	0.1836
5:80335983:C:T	50	100	1	0.09296
5:80335985:A:G	50	100	1	0.1785
5:80336180:A:G	50	100	1	0.1785
5:80336191:G:T	50	100	1	0.1688
5:80336409:A:G	50	100	1	0.1785
5:80336445:G:A	50	100	1	0.1785
5:80336984:A:G	50	100	1	0.1785
5:80337105:A:G	50	100	0.99	0.1024
5:80337255:G:A	50	100	1	0.1262
5:80337529:C:T	50	100	1	0.1462
5:80337635:T:A	50	100	1	0.04303
5:80337979:A:T	50	100	0.99	0.1511
5:80338105:T:C	50	100	1	0.04303
5:80338123:A:G	50	100	0.96	0.08987
5:80338244:A:C	50	98	1	0.1489
5:80338249:C:T	50	98	1	0.1492
5:80338323:G:C	50	100	1	0.1491
5:80338378:C:A	50	100	0.98	0.1171
5:80338379:C:G	50	100	0.98	0.1169
5:80338490:C:T	50	100	0.96	0.07117
5:80338994:C:A	50	100	1	0.04321
5:80339058:A:C	50	96	0.97	0.4791
5:80339175:G:A	50	98	0.95	0.04956
5:80339220:C:T	50	100	0.99	0.1594
5:80339256:C:T	50	100	1	0.1443
5:80339292:G:A	50	100	0.99	0.01053
5:80339352:C:T	50	100	0.99	0.01035
5:80339513:A:T	50	98	0.96	0.4938
5:80339668:A:G	50	98	1	0.1614
5:80340279:T:A	50	100	1	0.146
5:80340374:G:A	50	100	0.99	0.1173
5:80340571:A:C	50	98	0.97	0.1672
5:80341328:A:G	50	100	1	0.04321
5:80341353:A:G	50	100	1	0.09568
5:80341539:C:T	50	100	0.99	0.118
5:80341565:A:G	50	100	0.99	0.1552
5:80341980:C:T	50	100	0.99	0.1581
5:80342283:A:G	50	98	0.99	0.4944
5:80342421:C:T	49	100	1	0.09568
5:80342930:A:G	50	100	0.95	0.01017
5:80343027:C:T	50	100	1	0.04321
5:80343119:G:T	50	100	0.99	0.154
5:80343234:A:T	50	100	0.95	0.02251
5:80343497:G:C	50	100	0.93	0.05029
5:80343515:C:T	50	100	1	0.09477
5:80343713:T:A	50	96	0.98	0.3404
5:80343724:A:C	50	100	1	0.02524
5:80344425:T:C	50	100	0.99	0.1639
5:80344704:G:A	50	100	1	0.1091
5:80344969:C:G	50	100	0.92	0.01525
5:80345153:T:A	50	98	0.97	0.3286
5:80345378:C:A	50	90	0.97	0.4724
5:80345382:C:A	50	96	0.98	0.1541
5:80345386:C:A	50	96	0.98	0.1541
5:80345390:C:A	50	96	0.98	0.1501
5:80345867:A:C	50	100	0.99	0.1594
5:80346274:C:T	50	100	1	0.09005
5:80346637:C:A	50	100	1	0.1503
5:80346737:G:A	50	100	1	0.04321
5:80346938:A:T	47	100	0.96	0.04684
5:80347039:G:A	47	100	1	0.155
5:80347071:C:T	49	100	1	0.1549
5:80347197:A:G	50	100	1	0.1549
5:80347326:C:T	50	100	1	0.155
5:80347550:T:C	50	100	1	0.4454
5:80347593:T:C	50	100	1	0.2887
5:80347639:G:A	49	100	1	0.1554
5:80347870:A:G	50	100	0.98	0.2798
5:80348266:T:C	50	100	1	0.0915
5:80348316:T:C	50	100	1	0.01035
5:80348514:G:A	50	100	1	0.09713
5:80348869:C:G	50	100	1	0.4444
5:80349120:G:A	50	100	1	0.155
5:80349426:G:A	50	100	0.98	0.01507
5:80349638:T:C	50	100	1	0.06518
5:80349646:T:C	50	100	1	0.1552
5:80349838:C:T	50	100	1	0.155
5:80350101:T:C	50	100	1	0.155
5:80350280:G:A	50	100	1	0.155
5:80350499:A:G	50	100	1	0.1594
5:80350563:T:C	50	100	1	0.155
5:80350969:A:C	50	100	1	0.1594
5:80350982:T:C	50	100	1	0.1594
5:80351076:G:A	50	100	1	0.09023
5:80351114:G:T	50	100	1	0.04357
5:80351214:G:A	50	100	1	0.01035
5:80351664:T:C	50	100	1	0.04357
5:80351764:G:A	50	100	1	0.01035
5:80351866:A:C	50	100	1	0.1536
5:80351987:G:A	50	100	1	0.1462
5:80351990:C:G	50	100	0.99	0.1623
5:80352265:C:T	50	100	1	0.04357
5:80352807:T:A	49	100	0.88	0.01053
5:80352963:G:A	50	100	0.99	0.01507
5:80353148:C:G	50	100	1	0.1556
5:80353295:C:G	50	100	1	0.04357
5:80353395:A:G	50	100	0.94	0.01561
5:80353433:A:G	50	100	1	0.05519
5:80353694:T:C	50	100	1	0.08406
5:80354144:A:G	50	100	1	0.156
5:80354172:T:A	50	100	1	0.1509
5:80354176:T:A	50	100	1	0.09677
5:80354380:T:C	50	100	0.96	0.02542
5:80354433:C:G	50	100	1	0.2803
5:80354905:G:T	50	100	0.95	0.09187
5:80354925:G:T	50	100	1	0.08351
5:80355713:C:T	50	98	1	0.01107
5:80355845:C:G	50	100	1	0.08351
5:80357322:C:A	50	100	1	0.07117
5:80357504:A:G	50	100	1	0.1409
5:80357839:G:C	50	100	0.99	0.2903
5:80358567:G:A	50	98	1	0.1476
5:80359121:C:T	50	100	0.99	0.01434
5:80359152:A:C	50	100	1	0.1561
5:80359264:C:T	50	100	1	0.1509
5:80359317:C:T	50	100	1	0.04031
5:80359321:C:A	50	100	1	0.05138
5:80359409:C:T	50	100	1	0.04321
5:80359501:G:A	50	100	1	0.04321
5:80359555:A:G	50	100	1	0.01053
5:80359640:T:G	50	100	0.99	0.01071
5:80359648:A:G	50	100	1	0.0837
5:80359865:A:G	49	100	1	0.03813
5:80359963:A:G	50	100	0.99	0.315
5:80360011:G:A	50	100	1	0.04412
5:80360019:C:T	50	100	1	0.05574
5:80360405:T:G	50	100	0.98	0.226
5:80360456:C:T	50	98	1	0.02106
5:80360985:T:G	50	100	1	0.02088
5:80361510:A:T	50	100	0.99	0.2121
5:80361574:C:T	50	100	0.99	0.3597
5:80361657:G:A	50	98	0.99	0.03558
5:80361700:T:A	50	100	0.98	0.3983
5:80362256:C:T	50	100	0.99	0.1943
5:80362581:T:G	50	98	0.99	0.3602
5:80362691:C:T	50	100	1	0.02197
5:80363286:A:G	50	100	0.99	0.3548
5:80363359:T:C	50	100	1	0.1325
5:80364064:A:T	50	100	0.96	0.02197
5:80364065:A:T	50	100	0.99	0.2144
5:80364371:A:G	50	100	1	0.2821
5:80364647:C:T	50	100	0.99	0.01398
5:80364788:T:C	50	100	1	0.209
5:80364939:G:C	50	100	1	0.01107
5:80365057:C:T	50	100	1	0.03831
5:80365272:A:G	50	100	1	0.315
5:80365522:C:T	50	100	1	0.07171
5:80365549:G:A	50	100	1	0.02233
5:80365957:C:T	50	100	1	0.02233
5:80366291:G:T	48	97.9	0.9	0.02251
5:80366333:C:T	50	100	1	0.1207
5:80366334:G:A	49	100	1	0.04303
5:80366460:A:G	50	100	1	0.03831
5:80366870:C:T	50	100	1	0.2714
5:80367276:T:C	50	100	1	0.3529
5:80367308:C:T	50	100	1	0.01053
5:80367657:C:T	50	100	1	0.01144
5:80368056:A:G	50	100	1	0.2654
5:80368181:T:C	50	100	1	0.3034
5:80368618:A:T	50	98	1	0.2869
5:80368714:A:G	50	100	1	0.1204
5:80368794:C:T	50	100	1	0.3036
5:80368949:A:G	50	100	0.99	0.2006
5:80369354:A:C	50	100	0.99	0.2289
5:80369478:T:C	50	100	1	0.4466
5:80369816:A:G	50	100	0.99	0.4031
5:80370212:G:T	50	100	0.97	0.05138
5:80370373:G:A	50	100	0.86	0.02251
5:80370471:A:G	50	100	1	0.02015
5:80370643:G:A	50	100	0.98	0.1044
5:80370670:C:A	50	100	0.99	0.03304
5:80370972:C:A	50	100	1	0.02033
5:80371051:A:T	50	100	1	0.3967
5:80371533:C:T	50	100	1	0.04303
5:80371899:C:T	50	100	1	0.01416
5:80372106:T:C	50	100	1	0.1242
5:80372183:C:G	50	100	0.98	0.01416
5:80372499:C:G	50	100	1	0.01416
5:80372760:C:T	50	100	1	0.244
5:80372786:G:A	50	100	1	0.03867
5:80373242:G:A	50	100	0.99	0.03322
5:80373389:C:T	50	100	1	0.01035
5:80373878:T:C	50	98	1	0.3032
5:80373900:T:G	50	98	0.95	0.02487
5:80373946:C:T	50	100	1	0.04303
5:80374064:G:A	50	100	1	0.2772
5:80374403:T:G	50	100	1	0.03867
5:80375352:C:G	49	98	0.99	0.1503
5:80375422:C:A	48	97.9	1	0.4969
5:80375586:G:A	50	100	1	0.0285
5:80375928:T:C	50	100	0.99	0.3805
5:80376306:G:A	50	100	0.99	0.1897
5:80376718:C:A	50	100	1	0.01035
5:80377188:C:T	50	100	1	0.03032
5:80377265:G:C	50	100	1	0.03068
5:80377281:A:G	50	100	1	0.04303
5:80377543:A:G	46	91.3	0.86	0.06137
5:80377853:T:C	50	100	1	0.01035
5:80378000:G:A	50	100	1	0.01035
5:80378128:C:T	50	100	1	0.07208
5:80378460:A:T	50	100	0.97	0.04702
5:80378626:C:T	50	100	1	0.01144
5:80378627:G:A	50	100	1	0.03885
5:80379072:T:A	50	98	0.99	0.04049
5:80379289:G:A	50	100	1	0.04575
5:80379293:C:T	50	100	0.98	0.09241
5:80379837:A:G	50	100	0.92	0.01271
5:80380096:T:C	50	100	0.97	0.04793
5:80380498:T:C	50	100	1	0.02306
5:80380634:C:T	49	100	0.86	0.01289
5:80380829:C:T	50	98	0.98	0.2489
5:80380926:G:A	50	100	0.98	0.1035
5:80380929:C:A	50	100	1	0.04503
5:80381781:T:C	50	100	0.9	0.0138
5:80381831:T:C	50	100	0.82	0.01235
5:80381838:C:T	50	100	0.99	0.01416
5:80381913:T:G	50	100	0.99	0.01434
5:80382293:A:T	50	100	0.76	0.01235
5:80382713:T:A	50	100	0.8	0.01216
5:80382718:A:G	50	100	0.95	0.1273
5:80382820:C:T	50	98	0.95	0.1574
5:80383073:G:A	50	100	0.9	0.02324
5:80383451:G:A	50	100	0.99	0.03341
5:80383655:C:T	50	100	0.97	0.3883
5:80383727:C:A	50	100	0.98	0.4882
5:80384118:C:G	50	100	0.98	0.4911
5:80384554:C:T	50	100	0.99	0.3889
5:80384615:C:T	50	100	0.99	0.1057
5:80384768:T:A	50	100	0.99	0.02524
5:80384899:G:A	50	100	0.97	0.2251
5:80384997:A:G	50	100	1	0.03359
5:80385136:G:T	50	96	0.98	0.03922
5:80385139:A:T	47	100	0.97	0.07879
5:80385521:T:C	50	100	0.98	0.01216
5:80385643:C:T	50	100	0.98	0.03468
5:80385646:G:A	50	100	0.99	0.02651
5:80385653:G:A	50	96	0.97	0.1639
5:80385670:A:G	50	96	0.97	0.1719
5:80385738:A:G	50	100	0.96	0.1796
5:80385908:G:A	50	100	0.99	0.3647
5:80386141:A:G	50	100	0.99	0.1447
5:80386845:G:A	50	100	1	0.1618
5:80386856:C:T	50	100	1	0.1618
5:80387508:T:C	50	100	1	0.1765
5:80387544:G:A	50	100	1	0.154
5:80387783:A:C	50	100	0.94	0.01507
5:80388011:T:C	50	100	0.97	0.03595
5:80388299:T:C	50	100	1	0.1612
5:80388357:G:C	50	100	1	0.201
5:80388461:A:G	50	100	1	0.01089
5:80388643:T:G	50	98	0.99	0.132
5:80389428:C:A	50	100	1	0.02977
5:80389484:A:G	50	100	1	0.2495
5:80389745:T:C	49	100	1	0.1674
5:80390021:T:C	50	100	0.97	0.01452
5:80390408:G:T	50	100	1	0.1558
5:80390752:A:G	50	100	1	0.1558
5:80391294:T:A	50	100	1	0.01816
5:80391327:C:T	50	100	1	0.08333
5:80391580:A:G	50	100	1	0.1558
5:80391581:C:T	50	100	1	0.1558
5:80391831:T:C	50	98	1	0.0846
5:80391971:C:A	50	100	1	0.1561
5:80392108:G:A	50	100	1	0.1563
5:80392212:C:A	50	100	1	0.01071
5:80392597:A:T	50	100	1	0.256
5:80392774:T:C	50	100	1	0.02905
5:80392805:A:G	50	100	1	0.1558
5:80392836:A:G	50	100	1	0.1558
5:80392927:G:A	50	100	1	0.03558
5:80393030:A:G	50	100	1	0.01743
5:80393067:C:T	50	100	1	0.1558
5:80393068:A:G	50	100	1	0.2745
5:80393279:T:C	50	100	1	0.01089
5:80393526:G:A	50	98	0.96	0.09895
5:80394026:G:A	50	100	1	0.1725
5:80394183:G:C	50	100	1	0.1556
5:80394409:G:A	50	100	1	0.07244
5:80394422:G:A	50	100	1	0.0305
5:80394432:A:G	50	98	1	0.2282
5:80394446:T:C	50	96	0.95	0.2894
5:80394476:T:C	50	100	1	0.07298
5:80394481:A:G	50	100	1	0.0728
5:80394485:G:C	50	100	1	0.0728
5:80394553:T:C	50	100	1	0.1556
5:80394634:G:A	50	100	1	0.1556
5:80394811:T:G	50	100	1	0.1556
5:80394901:C:A	50	100	1	0.1556
5:80395109:G:T	50	100	1	0.1556
5:80395401:C:T	50	100	1	0.07244
5:80395579:A:G	50	100	0.98	0.1558
5:80395967:C:G	50	100	1	0.08333
5:80396017:G:A	50	100	0.98	0.05501
5:80396035:G:C	50	100	1	0.1556
5:80396053:A:G	50	100	1	0.01053
5:80396139:A:G	50	100	1	0.08388
5:80396190:C:T	50	98	1	0.1331
5:80396543:G:C	49	100	1	0.1556
5:80396594:G:A	50	100	0.9	0.02197
5:80396751:T:C	50	100	1	0.02324
5:80396858:G:A	50	100	1	0.03558
5:80397010:A:G	50	100	1	0.1556
5:80397192:C:T	50	100	1	0.1331
5:80397193:C:G	50	100	1	0.1556
5:80397709:G:T	50	100	1	0.03558
5:80397759:C:T	50	100	1	0.1556
5:80397760:G:A	50	100	1	0.03558
5:80397860:A:G	50	100	1	0.2565
5:80397962:C:T	50	100	0.99	0.04466
5:80397966:G:A	50	100	1	0.08206
5:80398141:C:T	50	100	1	0.03577
5:80398208:T:C	50	100	1	0.03558
5:80398498:A:T	50	100	1	0.1492
5:80398732:G:A	50	100	1	0.03686
5:80398900:T:C	50	100	1	0.01071
5:80398992:A:T	50	100	0.89	0.01325
5:80399010:C:A	50	100	1	0.1556
5:80399551:T:G	50	100	1	0.2513
5:80399581:A:C	50	100	1	0.03558
5:80400486:A:G	50	100	1	0.1554
5:80400502:G:A	50	100	1	0.1552
5:80400531:A:T	50	100	1	0.1329
5:80400536:T:C	50	100	1	0.02923
5:80400586:A:G	50	100	1	0.07317
5:80400784:C:T	50	100	1	0.1556
5:80400882:A:G	50	100	1	0.1556
5:80401185:G:A	50	98	1	0.1142
5:80401224:A:T	50	100	1	0.1556
5:80401391:T:C	50	100	1	0.2598
5:80401601:A:G	50	100	1	0.0216
5:80401682:C:G	50	100	1	0.1556
5:80401773:A:G	50	100	0.99	0.2578
5:80401932:C:T	50	100	1	0.156
5:80401989:G:T	50	100	1	0.2375
5:80402123:T:C	50	100	1	0.04847
5:80402241:C:T	50	100	1	0.02179
5:80402756:G:A	50	100	1	0.03686
5:80403102:A:C	50	100	0.9	0.01017
5:80403712:C:T	50	100	1	0.0167
5:80403774:C:T	50	98	1	0.05937
5:80403817:C:A	50	98	1	0.01471
5:80403925:T:G	50	98	1	0.1676
5:80404086:C:G	50	100	1	0.1678
5:80404167:C:A	50	100	1	0.1676
5:80404585:T:C	50	100	1	0.1676
5:80404666:T:A	50	100	1	0.1469
5:80405035:A:G	50	100	0.98	0.1048
5:80406020:A:G	50	100	0.98	0.1137
5:80407215:C:T	50	100	1	0.08969
5:80407435:G:A	50	100	1	0.1603
5:80407436:C:G	50	100	1	0.1603
5:80407715:T:G	50	98	1	0.05846
5:80407724:A:G	50	98	1	0.1498
5:80408212:G:A	50	100	0.99	0.01071
5:80408420:G:C	50	100	1	0.1496
5:80408723:C:A	50	98	0.94	0.03867
5:80408750:T:C	50	100	1	0.1496
5:80408795:A:G	50	100	1	0.1496
5:80408888:T:C	50	100	1	0.1496
5:80409609:A:C	50	100	1	0.0817
5:80410780:G:C	50	100	1	0.02197
5:80410952:T:A	50	100	1	0.01053
5:80411052:C:T	50	100	0.99	0.05864
5:80411170:G:A	50	100	1	0.02197
5:80412163:C:G	50	100	0.99	0.01362
5:80412470:T:A	50	100	1	0.22
5:80413634:C:A	50	100	1	0.02306
5:80413649:T:C	50	100	1	0.01543
5:80414315:G:A	50	100	1	0.01652
5:80414607:G:A	50	100	1	0.2081
5:80414759:C:G	50	100	1	0.2311
5:80414767:T:C	50	100	1	0.01089
5:80414806:A:G	50	100	1	0.02197
5:80414863:A:T	50	100	1	0.04775
5:80414929:A:G	50	100	1	0.01489
5:80415331:G:A	50	100	1	0.2309
5:80415704:A:G	50	100	1	0.2204
5:80415807:A:T	50	100	1	0.02306
5:80416435:T:C	50	100	1	0.2371
5:80416444:T:C	50	100	1	0.1334
5:80417583:T:C	50	100	1	0.2298
5:80417889:C:G	50	100	1	0.01089
5:80418000:A:G	50	100	1	0.2188
5:80418246:C:A	50	100	0.99	0.03849
5:80418355:T:C	50	100	0.99	0.1334
5:80418671:C:G	50	100	1	0.2366
5:80419077:T:G	50	96	1	0.04521
5:80419158:G:A	50	98	0.99	0.1137
5:80420004:G:T	50	96	0.98	0.1033
5:80420045:C:T	50	100	0.98	0.06572
5:80420144:G:T	50	100	1	0.1334
5:80420337:T:C	50	100	1	0.218
5:80420469:T:C	50	100	1	0.03667
5:80421266:A:G	50	100	1	0.0167
5:80421509:T:A	50	100	1	0.02887
5:80421604:T:C	50	100	0.99	0.1048
5:80422109:G:T	50	98	1	0.2202
5:80422447:G:A	50	100	1	0.03667
5:80422541:G:A	50	100	1	0.2202
5:80422954:A:G	50	100	1	0.0187
5:80423308:C:T	50	100	1	0.01362
5:80423350:G:A	50	100	1	0.1334
5:80423395:G:A	50	100	1	0.1334
5:80423447:G:A	50	100	1	0.01543
5:80423488:T:C	50	100	1	0.01652
5:80424033:C:T	50	100	1	0.219
5:80424943:G:C	50	100	1	0.2315
5:80424967:C:T	50	100	1	0.1334
5:80425315:C:T	50	100	0.98	0.02397
5:80425727:T:G	50	100	0.97	0.08479
5:80425738:G:T	50	100	1	0.1344
5:80425901:G:T	50	100	1	0.218
5:80425950:T:C	50	100	1	0.05864
5:80426022:A:G	50	100	0.98	0.144
5:80426191:G:A	49	98	0.92	0.04521
5:80426228:G:A	50	98	0.97	0.02614
5:80427228:G:T	50	100	0.99	0.01797
5:80427360:A:T	50	100	1	0.219
5:80427583:G:T	50	100	1	0.1334
5:80427844:C:T	50	98	0.99	0.1144
5:80427886:C:T	50	100	1	0.02197
5:80427927:G:A	50	100	1	0.01652
5:80428002:G:A	49	100	1	0.01743
5:80428165:G:A	50	100	1	0.05882
5:80428179:C:T	50	100	1	0.02905
5:80428629:A:G	50	100	1	0.219
5:80428686:G:T	50	100	1	0.01652
5:80428720:C:T	50	100	0.98	0.1423
5:80428870:A:G	50	100	1	0.219
5:80429123:C:T	50	100	1	0.03667
5:80429221:G:C	50	100	1	0.1293
5:80429657:A:C	50	100	1	0.01471
5:80429751:A:G	50	100	0.83	0.01144
5:80430348:G:A	50	98	1	0.2081
5:80430352:C:T	50	100	1	0.03667
5:80430390:A:G	50	98	1	0.2367
5:80430522:T:A	49	95.9	1	0.1334
5:80430538:C:A	49	93.9	0.99	0.2202
5:80430556:A:G	49	93.9	1	0.2367
5:80430638:A:G	50	98	1	0.2204
5:80430665:A:C	50	100	1	0.2367
5:80430699:G:A	50	100	1	0.01652
5:80430814:T:C	50	100	0.98	0.01834
5:80431570:T:A	50	100	1	0.1334
5:80431881:G:T	50	100	1	0.02215
5:80432114:C:T	50	100	0.98	0.2202
5:80432440:A:G	50	98	1	0.2202
5:80432444:G:A	50	98	1	0.2202
5:80432473:T:C	49	100	1	0.1334
5:80432814:A:T	50	100	1	0.2081
5:80433019:G:A	50	100	1	0.2206
5:80433101:G:T	50	98	0.98	0.1038
5:80433142:G:A	50	100	1	0.02887
5:80433233:T:C	50	98	0.98	0.1042
5:80433536:C:T	50	100	0.91	0.04938
5:80434662:A:G	50	100	1	0.2079
5:80435166:C:T	50	100	1	0.02306
5:80435393:G:T	50	100	1	0.1334
5:80435426:C:T	50	100	1	0.02197
5:80435460:C:A	50	100	0.97	0.0236
5:80435789:G:A	50	100	1	0.2315
5:80437260:T:C	50	100	1	0.2313
5:80437434:G:A	50	100	1	0.02342
5:80437866:G:A	50	100	1	0.01126
5:80438478:T:C	50	100	1	0.1334
5:80438590:G:A	50	100	1	0.1048
5:80439413:A:G	50	100	1	0.2544
5:80439888:G:T	50	100	1	0.05864
5:80439912:A:G	50	100	0.87	0.02088
5:80440039:A:G	50	100	1	0.2542
5:80441445:T:C	50	100	0.98	0.1336
5:80441588:C:T	50	100	1	0.2315
5:80441593:G:T	50	100	1	0.218
5:80441951:G:A	50	100	1	0.01162
5:80442148:A:G	50	100	1	0.2179
5:80442223:C:T	50	100	1	0.01761
5:80442673:A:G	50	100	1	0.1801
5:80442771:G:A	50	100	1	0.03667
5:80442960:G:A	50	100	1	0.2144
5:80443866:G:A	50	100	1	0.2364
5:80443971:A:G	50	100	1	0.02887
5:80444017:G:A	50	100	1	0.02197
5:80444494:G:A	50	100	1	0.2364
5:80445151:G:A	50	100	0.99	0.114
5:80445199:T:A	50	100	1	0.2367
5:80446020:G:A	50	100	1	0.2364
5:80446073:T:C	50	100	0.99	0.01416
5:80446084:C:T	50	100	1	0.05864
5:80446188:T:C	50	100	1	0.1347
5:80446534:C:T	50	100	1	0.2367
5:80446952:G:T	50	100	1	0.01543
5:80447123:G:T	50	100	1	0.2366
5:80447136:T:C	50	100	0.99	0.1451
5:80447289:A:G	49	100	0.97	0.05937
5:80447478:C:G	50	100	0.96	0.01452
5:80448002:T:A	50	100	1	0.1334
5:80448927:A:G	50	100	0.98	0.02306
5:80449087:A:G	50	100	1	0.1334
5:80449374:A:G	50	100	1	0.02269
5:80449650:A:G	50	100	1	0.1334
5:80450367:A:G	50	100	1	0.01126
5:80450607:C:T	50	100	0.99	0.03504
5:80451443:C:T	50	100	1	0.02197
5:80451472:A:G	50	100	1	0.2369
5:80452131:G:A	50	100	1	0.02197
5:80452206:G:A	49	100	0.95	0.08515
5:80452408:A:G	50	100	1	0.01543
5:80452563:G:A	50	100	1	0.03667
5:80454260:A:T	50	100	1	0.01107
5:80454360:C:G	50	100	1	0.01089
5:80455513:A:G	50	100	1	0.2331
5:80456000:C:G	50	100	1	0.2371
5:80458862:A:G	50	100	1	0.01107
5:80458960:T:G	50	100	1	0.01107
5:80459219:C:T	50	100	1	0.2362
5:80459806:A:G	50	100	1	0.02887
5:80460308:G:C	50	100	1	0.1334
5:80461129:C:G	50	100	1	0.02887
5:80461424:T:C	50	100	1	0.01126
5:80461897:A:G	50	100	1	0.2373
5:80461920:T:C	50	100	1	0.2375
5:80462120:A:G	50	100	1	0.01325
5:80462611:C:T	50	100	1	0.02269
5:80462682:A:G	50	100	1	0.2373
5:80462896:T:C	50	100	1	0.2373
5:80464703:T:A	50	100	1	0.1334
5:80465166:C:A	50	100	1	0.01126
5:80465386:T:A	50	100	0.91	0.01761
5:80466395:T:C	50	100	1	0.2052
5:80466570:T:C	50	100	1	0.2373
5:80466638:C:T	50	100	1	0.2371
5:80466730:G:A	50	100	1	0.2373
5:80467507:A:G	50	100	1	0.01126
5:80467558:T:A	50	100	0.98	0.1344
5:80468386:C:A	50	100	1	0.01035
5:80468419:A:C	50	100	1	0.2373
5:80468550:A:G	50	100	1	0.2373
5:80468689:G:A	50	100	1	0.03504
5:80469123:C:T	50	100	1	0.01126
5:80469835:A:C	50	100	1	0.02887
5:80469857:C:G	50	100	1	0.1334
5:80469862:A:G	50	100	1	0.2373
5:80470057:A:G	50	100	1	0.01126
5:80470091:G:A	49	95.9	0.95	0.01035
5:80470093:G:A	50	94	0.79	0.01761
5:80470097:G:A	48	83.3	0.93	0.2743
5:80470099:G:A	49	83.7	0.94	0.2544
5:80470400:C:G	50	100	1	0.2373
5:80470473:T:G	50	100	1	0.1336
5:80470809:C:A	50	100	1	0.2373
5:80470943:G:A	50	100	1	0.2377
5:80470945:C:A	50	100	1	0.2373
5:80471126:T:C	50	98	1	0.1334
5:80471152:A:T	50	100	1	0.0187
5:80471176:A:C	50	98	1	0.2375
5:80471194:T:C	50	100	1	0.1334
5:80471610:G:A	50	100	1	0.04866
5:80473026:A:T	50	100	1	0.02887
5:80473287:T:C	50	100	1	0.02887
5:80474167:G:T	50	100	1	0.02197
5:80474531:C:T	50	100	1	0.05882
5:80475693:G:A	50	100	1	0.02197
5:80475865:C:T	50	100	1	0.01126
5:80476157:C:T	50	100	1	0.02723
5:80476933:T:C	50	100	1	0.01126
5:80477081:G:T	50	100	1	0.01089
5:80477209:T:G	50	100	1	0.2269
5:80478352:A:G	50	100	1	0.2366
5:80478756:A:T	50	100	1	0.01107
5:80479087:T:C	50	100	1	0.2269
5:80479741:G:A	50	100	1	0.02288
5:80480398:A:C	50	100	1	0.2269
5:80480853:A:G	50	100	1	0.1329
5:80480866:G:A	50	100	1	0.05955
5:80481068:G:C	50	100	1	0.2444
5:80481742:G:A	50	100	1	0.05955
5:80482385:A:T	50	100	0.84	0.01144
5:80482557:G:A	50	100	1	0.254
5:80482622:G:A	50	100	1	0.254
5:80482922:T:G	50	100	1	0.254
5:80483329:C:T	50	100	1	0.1331
5:80483370:T:C	50	100	1	0.01107
5:80485254:G:A	50	100	1	0.2538
5:80485282:G:A	50	100	1	0.01107
5:80485539:G:A	50	98	0.95	0.02614
5:80485868:T:C	50	100	1	0.2538
5:80485921:T:A	50	98	1	0.2538
5:80485960:C:T	50	100	1	0.1327
5:80486281:G:C	50	100	1	0.2538
5:80486318:T:C	50	100	0.99	0.3676
5:80486711:C:T	50	100	1	0.1327
5:80486813:T:A	50	100	1	0.1048
5:80487121:A:G	50	100	1	0.1327
5:80487292:G:A	50	100	1	0.02197
5:80487297:A:T	50	100	0.98	0.1038
5:80487312:G:A	50	100	1	0.02342
5:80487668:G:A	50	98	0.98	0.2175
5:80487802:G:A	50	100	1	0.01035
5:80488365:G:C	50	100	1	0.2498
5:80489872:C:A	50	100	1	0.2382
5:80489903:A:G	50	98	0.95	0.1035
5:80490053:T:C	50	100	1	0.01452
5:80490586:T:C	50	100	1	0.128
5:80490849:A:G	50	100	1	0.01398
5:80491102:C:G	50	100	0.97	0.1038
5:80491294:C:T	50	100	1	0.01035
5:80491774:G:A	50	100	1	0.05955
5:80491821:A:G	50	100	1	0.02397
5:80492695:G:A	50	100	1	0.01035
5:80493552:A:G	50	100	1	0.01761
5:80493726:A:G	50	100	1	0.2435
5:80494127:T:C	50	100	1	0.01997
5:80495786:G:A	50	100	1	0.2436
5:80495809:C:T	49	98	1	0.01362
5:80495915:G:A	50	100	1	0.02124
5:80496430:A:C	50	100	1	0.01434
5:80496456:A:G	50	98	0.98	0.2878
5:80496511:A:G	50	100	0.98	0.03558
5:80496771:G:T	50	100	1	0.01017
5:80497164:G:A	50	100	0.96	0.02923
5:80497445:A:G	50	100	1	0.01144
5:80497770:A:G	50	100	1	0.2438
5:80498283:A:G	50	100	1	0.128
5:80498302:G:A	50	100	0.97	0.03903
5:80498338:T:A	50	100	1	0.2451
5:80498525:G:A	50	100	1	0.0187
5:80498904:T:C	50	100	1	0.02106
5:80498914:A:G	50	100	1	0.01035
5:80498985:G:T	50	100	0.99	0.01471
5:80499389:T:C	50	100	1	0.01779
5:80499588:G:C	50	100	0.98	0.01271
5:80499668:T:G	50	100	1	0.01017
5:80499669:A:G	50	100	1	0.06028
5:80500215:T:C	50	100	0.93	0.02505
5:80500646:G:A	50	100	1	0.01035
5:80500777:T:C	50	100	1	0.01779
5:80500807:G:A	50	100	1	0.01017
5:80501414:T:G	50	100	0.99	0.08896
5:80502279:T:C	50	100	1	0.06064
5:80502668:T:C	50	100	1	0.1278
5:80502860:A:C	50	100	1	0.02578
5:80503258:A:T	50	98	0.96	0.02705
5:80504111:C:T	50	100	1	0.01017
5:80504201:A:G	50	100	1	0.01997
5:80504380:T:C	50	100	1	0.01017
5:80504503:C:T	49	100	1	0.1999
5:80504614:G:A	50	100	1	0.01797
5:80504660:T:C	50	98	0.96	0.4639
5:80504668:T:C	50	98	1	0.01416
5:80504728:T:C	50	100	0.93	0.06373
5:80505391:G:A	50	100	1	0.04866
5:80505406:C:T	50	92	0.99	0.2484
5:80505457:C:T	50	100	1	0.01162
5:80505481:G:A	50	100	1	0.01344
5:80505491:T:C	49	100	0.99	0.3755
5:80505646:G:A	50	100	1	0.01017
5:80505701:T:C	50	100	0.99	0.3691
5:80505858:G:A	50	100	0.99	0.04248
5:80505891:G:C	50	100	1	0.01107
5:80506015:C:T	50	100	0.85	0.01852
5:80506183:T:C	50	100	1	0.02378
5:80506672:G:T	50	100	0.9	0.01398
5:80507137:A:T	50	100	1	0.01434
5:80507419:G:A	50	100	1	0.01144
5:80508169:T:C	50	100	1	0.02106
5:80508311:C:T	50	100	0.99	0.4176
5:80509094:C:T	50	100	1	0.01434
5:80509492:C:G	50	100	1	0.01144
5:80509946:G:A	50	100	1	0.4188
5:80511407:C:G	50	98	0.99	0.3729
5:80511501:C:T	50	100	0.94	0.02415
5:80511615:T:A	50	100	1	0.142
5:80511979:T:C	50	100	1	0.01144
5:80512273:T:C	50	100	0.99	0.3696
5:80513522:C:T	50	100	0.96	0.02487
5:80513807:G:A	50	100	1	0.01035
5:80513839:A:T	50	100	0.99	0.4811
5:80514106:A:G	50	100	0.99	0.3718
5:80514900:T:C	50	100	0.96	0.01071
5:80515194:T:C	50	94	0.97	0.4152
5:80515216:G:A	50	100	0.99	0.01725
5:80515296:A:G	50	98	1	0.01126
5:80515501:C:T	50	96	0.83	0.05501
5:80515843:G:A	50	98	0.98	0.3469
5:80515958:T:C	50	100	0.94	0.08533
5:80516524:A:G	50	100	0.98	0.08388
5:80517537:G:A	50	100	1	0.104
5:80517558:C:T	50	100	0.97	0.1329
5:80517946:C:T	50	100	0.99	0.3894
5:80518032:G:C	50	100	0.98	0.08606
5:80518446:T:C	50	100	0.99	0.2658
5:80519353:G:C	50	100	0.99	0.2718
5:80519839:T:C	50	100	1	0.2723
5:80520095:G:A	50	100	0.99	0.1068
5:80520935:A:G	50	100	1	0.2723
5:80521552:G:C	50	100	1	0.04739
5:80521708:A:G	50	100	0.99	0.08987
5:80522079:A:G	50	100	1	0.02959
5:80522410:T:C	50	100	0.99	0.08533
5:80522634:C:T	50	100	0.99	0.09768
5:80524046:T:C	50	100	1	0.1068
5:80524099:G:A	50	100	1	0.2731
5:80524361:A:C	50	100	1	0.2731
5:80524706:A:G	50	100	0.99	0.0866
5:80524905:T:C	50	100	1	0.2725
5:80525413:A:G	50	100	1	0.2725
5:80525459:C:A	50	98	1	0.01198
5:80525534:G:A	50	100	1	0.2672
5:80526058:G:A	50	100	0.98	0.05664
5:80526133:G:C	50	100	1	0.01253
5:80526268:G:A	50	100	1	0.01253
5:80527097:C:T	50	100	1	0.1082
5:80528346:A:C	50	100	1	0.1048
5:80528373:A:G	50	100	1	0.01253
5:80528438:A:G	50	100	1	0.3221
5:80528601:A:C	50	100	1	0.01253
5:80529095:G:A	50	100	1	0.1757
5:80529434:G:T	50	100	1	0.04739
5:80529508:A:G	50	100	0.99	0.0866
5:80529716:T:C	50	100	1	0.1071
5:80530151:T:C	50	100	0.99	0.01253
5:80530368:G:A	50	100	1	0.1757
5:80530472:T:A	50	100	1	0.106
5:80530501:C:T	50	100	1	0.08642
5:80530826:T:G	50	100	1	0.08642
5:80530827:G:A	50	100	0.98	0.0866
5:80530840:A:C	50	100	1	0.106
5:80531359:T:C	50	100	1	0.08642
5:80531558:C:G	50	100	1	0.1046
5:80532127:C:A	50	100	1	0.1057
5:80532137:T:C	50	100	1	0.0866
5:80532759:A:G	50	100	1	0.3911
5:80532889:C:T	50	100	0.88	0.01598
5:80533038:C:T	50	98	1	0.1402
5:80533309:G:A	50	100	1	0.1044
5:80533621:G:A	50	100	1	0.108
5:80533660:G:T	49	100	1	0.03032
5:80533952:G:C	49	100	1	0.08642
5:80534296:C:G	50	100	0.99	0.03903
5:80534352:C:T	50	100	1	0.4993
5:80534939:G:A	50	100	1	0.2732
5:80535443:G:A	50	100	1	0.1102
5:80535480:C:T	50	100	0.92	0.01416
5:80535663:G:C	50	100	1	0.2674
5:80536160:A:T	50	100	0.99	0.01107
5:80536165:T:A	50	100	0.84	0.01743
5:80536216:G:A	50	100	1	0.1073
5:80536219:G:A	50	100	1	0.175
5:80536398:A:C	50	100	1	0.08642
5:80536418:T:C	50	100	1	0.09822
5:80537482:G:A	50	100	1	0.1757
5:80538002:A:G	50	100	1	0.08642
5:80538153:C:T	50	100	0.99	0.03849
5:80538245:T:C	50	100	0.99	0.03885
5:80538284:A:G	50	100	1	0.08642
5:80538319:G:A	49	100	1	0.1759
5:80538442:T:C	44	88.6	0.62	0.01362
5:80538487:C:T	35	94.3	0.84	0.05773
5:80538498:C:T	42	85.7	0.71	0.03159
5:80538745:C:A	50	100	1	0.2113
5:80538941:C:T	50	100	1	0.1044
5:80539226:A:G	50	100	1	0.04757
5:80539636:C:T	50	100	0.99	0.1943
5:80539637:G:A	50	100	0.98	0.01307
5:80540051:C:T	50	100	1	0.03867
5:80540373:G:A	50	100	1	0.2734
5:80540530:G:A	50	100	1	0.03068
5:80541062:A:G	50	100	0.99	0.3014
5:80541430:C:T	50	100	1	0.0866
5:80542402:G:T	50	100	0.96	0.04557
5:80542663:A:T	50	98	0.99	0.1026
5:80543115:G:T	50	100	0.99	0.05556
5:80543289:C:T	50	100	1	0.04775
5:80544480:C:G	50	100	0.98	0.01253
5:80544524:C:T	50	100	1	0.1556
5:80544689:G:A	50	100	0.99	0.1071
5:80544709:G:A	50	100	1	0.1048
5:80545231:G:A	50	100	1	0.01017
5:80545433:G:T	50	100	1	0.04866
5:80545585:A:C	50	100	0.97	0.01271
5:80545864:T:C	50	100	0.99	0.2121
5:80546636:T:A	49	91.8	0.89	0.05991
5:80546637:A:C	50	100	0.92	0.08079
5:80546648:G:T	50	98	0.98	0.4873
5:80547158:T:C	50	100	0.96	0.01652
5:80547337:C:A	50	100	0.98	0.03068
5:80547409:A:C	50	100	1	0.01725
5:80547627:C:G	50	100	1	0.01834
5:80548003:G:A	50	100	0.96	0.09368
5:80548073:C:T	50	100	0.82	0.07843
5:80548487:G:T	50	98	0.92	0.03686
5:80548903:T:C	45	91.1	0.84	0.07625
5:80548905:T:C	45	91.1	0.9	0.07389
5:80548907:T:C	46	91.3	0.92	0.06463
5:80548909:T:C	46	91.3	0.9	0.05937
5:80548911:T:C	46	93.5	0.92	0.05701
5:80548913:T:C	46	91.3	0.85	0.07898
5:80548915:T:C	46	95.7	0.91	0.1699
5:80548917:T:C	45	93.3	0.91	0.2513
5:80548919:T:C	45	86.7	0.92	0.3192
5:80548921:T:C	46	87	0.94	0.3553
5:80548923:T:C	46	87	0.95	0.368
5:80548925:T:C	46	87	0.95	0.3811
5:80548927:T:C	46	87	0.96	0.3715
5:80548929:T:C	46	87	0.95	0.3192
5:80548931:T:C	46	93.5	0.88	0.12
5:80548950:T:G	48	95.8	0.92	0.1075
5:80549402:G:A	50	98	0.98	0.03595
5:80549915:C:T	50	100	0.96	0.1069
5:80549949:C:T	50	100	0.98	0.03831
5:80551107:T:C	50	100	0.91	0.1098
5:80551240:G:C	50	100	0.93	0.07571
5:80551557:A:G	50	96	0.96	0.4857
5:80551996:T:A	50	100	0.94	0.02142
5:80552069:G:C	50	98	0.91	0.1182
5:80552148:G:A	50	98	0.91	0.118
5:80552199:G:A	50	98	0.96	0.4846
5:80552925:T:C	50	100	0.98	0.02451
5:80552934:G:C	50	100	0.95	0.09078
5:80553048:C:T	50	100	0.84	0.01289
5:80553177:G:A	50	100	0.92	0.0167
5:80553614:T:A	50	100	0.91	0.01634
5:80553980:A:C	50	100	0.99	0.01779
5:80554584:G:T	50	100	0.83	0.01017
5:80555422:A:C	50	98	1	0.01888
5:80555505:A:G	50	100	0.94	0.02887
5:80555666:T:C	50	98	0.99	0.01906
5:80555667:C:T	48	95.8	0.99	0.01924
5:80555846:T:G	46	100	0.96	0.02814
5:80555949:A:T	50	100	1	0.0187
5:80555950:T:A	50	94	0.96	0.1629
5:80555953:A:T	50	96	0.96	0.1834
5:80555957:T:A	50	98	0.93	0.03794
5:80555976:C:T	50	98	0.88	0.05084
5:80556072:T:G	50	98	0.95	0.1107
5:80556108:C:T	50	98	0.95	0.1109
5:80556326:G:A	50	100	0.97	0.03667
5:80556659:T:G	50	96	0.95	0.1654
5:80557181:T:G	50	100	0.99	0.01416
5:80557283:G:A	50	100	0.98	0.02923
5:80557523:G:A	50	100	0.94	0.02505
5:80557668:C:T	50	100	0.97	0.01906
5:80557735:A:G	50	100	0.87	0.01416
5:80558175:G:A	50	100	0.97	0.01471
5:80558269:T:C	50	100	0.94	0.05882
5:80559553:A:G	50	100	0.88	0.05864
5:80560057:T:C	50	100	0.96	0.1211
5:80560504:G:C	50	100	0.92	0.0138
5:80560874:G:A	50	98	1	0.01434
5:80560952:A:C	50	100	0.94	0.09967
5:80561163:T:C	50	98	0.97	0.112
5:80561346:C:T	50	100	0.98	0.05864
5:80561491:G:A	50	100	0.99	0.02923
5:80561506:G:A	50	100	0.99	0.02923
5:80561518:T:G	50	100	0.98	0.4564
5:80561613:G:C	50	100	0.98	0.06282
5:80561810:G:A	50	100	0.98	0.061
5:80562079:G:A	49	98	0.97	0.1131
5:80562267:C:G	50	100	0.95	0.02923
5:80562276:T:G	50	100	0.95	0.02923
5:80562415:A:G	50	100	0.94	0.02705
5:80562452:T:C	50	100	0.98	0.4352
5:80562800:G:A	50	100	0.95	0.02887
5:80562805:C:T	50	100	0.95	0.02923
5:80562820:A:T	50	100	0.95	0.02887
5:80562954:C:T	50	100	0.97	0.05864
5:80563238:G:A	50	100	0.95	0.02887
5:80563287:C:T	50	98	0.97	0.03722
5:80563353:T:C	50	100	0.95	0.02887
5:80563366:A:G	50	100	0.93	0.02887
5:80563987:T:C	50	100	0.99	0.1137
5:80564174:T:A	50	100	0.98	0.03776
5:80564351:C:T	50	100	0.97	0.06028
5:80564768:C:A	50	100	0.97	0.1668
5:80565009:T:C	50	100	1	0.01416
5:80565218:C:T	50	100	0.94	0.02887
5:80565624:T:G	50	100	0.97	0.05937
5:80565656:T:G	50	98	0.98	0.01507
5:80565701:G:T	50	100	0.97	0.01707
5:80566381:G:A	50	100	0.97	0.1638
5:80566383:A:T	50	100	0.98	0.1667
5:80566414:T:C	50	100	0.97	0.07262
5:80567596:G:A	49	89.8	0.97	0.3733
5:80567694:A:G	50	96	0.98	0.175
5:80567725:C:A	50	100	0.98	0.3469
5:80567862:G:A	50	98	0.97	0.1109
5:80568399:C:T	50	100	0.99	0.01471
5:80568535:G:A	50	100	0.96	0.01271
5:80568849:T:C	50	100	0.87	0.02832
5:80568927:G:C	40	85	0.91	0.1369
5:80568929:G:C	43	86	0.92	0.1309
5:80568931:G:C	43	95.3	0.85	0.02905
5:80569261:C:T	49	100	0.98	0.4223
5:80569293:G:A	50	100	0.98	0.04466
5:80570059:T:C	50	100	0.99	0.05901
5:80570779:A:G	50	100	0.99	0.01471
5:80571390:G:T	50	98	0.99	0.4228
5:80571594:G:A	50	100	0.9	0.03214
5:80571735:G:A	50	100	0.94	0.06481
5:80571823:G:A	50	100	1	0.0118
5:80572088:T:C	50	100	0.88	0.01507
5:80572578:C:T	50	100	1	0.01253
5:80572723:T:C	50	100	0.96	0.07625
5:80573220:A:C	50	100	1	0.01253
5:80573390:C:T	50	100	1	0.01452
5:80573406:G:A	50	100	0.99	0.06009
5:80573441:A:G	50	100	0.97	0.02288
5:80573550:T:A	50	100	1	0.0541
5:80573653:A:T	50	100	0.99	0.482
5:80573757:G:A	50	100	0.99	0.01616
5:80573831:A:G	50	100	0.99	0.1527
5:80574031:T:C	50	100	0.97	0.01253
5:80574077:G:A	50	100	0.99	0.1774
5:80574275:A:G	50	100	1	0.0541
5:80574455:C:G	50	100	1	0.1066
5:80574515:C:A	50	100	1	0.1068
5:80574555:G:C	50	100	1	0.1066
5:80574567:C:T	50	100	0.95	0.01271
5:80574617:T:C	50	100	0.99	0.1525
5:80574658:G:C	50	100	1	0.09441
5:80574848:T:C	50	100	1	0.1002
5:80574908:G:A	50	100	1	0.4806
5:80575203:T:C	50	100	0.97	0.05955
5:80575274:G:T	50	100	1	0.4804
5:80575276:A:G	50	100	1	0.0541
5:80575516:C:A	50	100	1	0.1066
5:80575868:T:C	50	100	0.89	0.01344
5:80575933:A:G	50	100	1	0.4829
5:80576136:A:G	50	100	0.96	0.02741
5:80576500:G:A	50	100	1	0.01471
5:80576826:A:T	50	100	0.99	0.0906
5:80576916:C:T	50	100	0.97	0.05955
5:80577045:C:T	50	100	0.93	0.0256
5:80577194:T:C	50	100	1	0.1614
5:80577306:A:G	50	100	0.95	0.0207
5:80577538:C:T	50	100	0.97	0.02288
5:80577782:C:T	50	100	0.84	0.01162
5:80577942:A:G	50	100	0.97	0.02288
5:80578071:T:C	49	100	1	0.1215
5:80578132:A:C	49	100	1	0.05447
5:80578155:T:G	49	100	1	0.1269
5:80578212:G:A	49	100	0.99	0.4831
5:80578245:G:A	50	100	1	0.01253
5:80578263:G:A	50	100	0.98	0.1002
5:80578348:T:C	50	100	1	0.1215
5:80578542:A:G	46	97.8	0.99	0.1511
5:80578731:C:T	50	100	1	0.01253
5:80578764:T:C	50	98	1	0.1275
5:80579007:G:C	50	100	0.98	0.03195
5:80579100:A:G	50	100	0.99	0.02633
5:80579196:G:A	50	98	0.99	0.4853
5:80579275:G:A	50	100	0.98	0.09459
5:80579600:A:C	50	100	0.98	0.01852
5:80580156:A:G	50	100	0.99	0.02832
5:80580499:C:A	50	100	0.99	0.0886
5:80580668:G:A	50	100	0.99	0.1019
5:80580917:A:G	50	100	1	0.4956
5:80581344:T:C	48	100	0.88	0.02033
5:80581354:G:A	37	81.1	0.96	0.07916
5:80581585:C:T	50	98	0.99	0.1073
5:80581764:T:G	50	100	0.99	0.03105
5:80581962:A:G	50	98	0.99	0.1042
5:80582030:T:C	50	100	0.92	0.03522
5:80582064:A:G	50	100	0.98	0.1073
5:80582117:T:C	50	100	1	0.0886
5:80582315:A:G	50	100	1	0.0886
5:80582416:A:G	50	100	1	0.04611
5:80582772:C:T	50	100	0.99	0.05846
5:80582831:T:C	50	100	0.96	0.08188
5:80582850:G:A	50	98	0.95	0.07298
5:80582859:G:A	50	100	0.99	0.05955
5:80583087:C:A	50	98	0.9	0.02033
5:80583106:G:C	50	94	0.94	0.06227
5:80583619:T:A	50	100	0.96	0.03177
5:80583719:A:G	50	88	0.98	0.3342
5:80583721:A:G	50	90	0.95	0.1089
5:80583902:A:C	50	100	0.98	0.01761
5:80584622:T:C	50	100	1	0.482
5:80584895:A:G	50	100	1	0.07589
5:80585175:G:A	50	100	0.97	0.06009
5:80585218:T:C	50	100	0.97	0.06009
5:80585889:C:T	50	100	1	0.01253
5:80585899:G:A	50	100	1	0.1895
5:80586090:A:G	50	100	0.99	0.1309
5:80586376:A:G	50	100	1	0.1038
5:80587335:C:T	50	98	0.94	0.04557
5:80587485:C:T	50	100	0.99	0.01216
5:80587729:A:G	50	100	1	0.07607
5:80588136:T:C	50	100	0.97	0.06009
5:80588748:C:A	50	100	1	0.01289
5:80588749:C:A	50	100	0.99	0.1249
5:80588942:G:A	50	100	0.98	0.01089
5:80589018:G:A	50	98	1	0.4987
5:80589901:T:G	50	100	1	0.1091
5:80590331:C:T	50	98	0.99	0.108
5:80591140:A:G	50	100	0.99	0.0886
5:80591672:T:G	50	100	0.99	0.06391
5:80592132:T:G	50	100	0.95	0.02088
5:80592334:A:G	50	98	1	0.4911
5:80592631:G:A	50	94	0.96	0.2685
5:80592676:T:G	50	96	0.9	0.1296
5:80593104:A:T	50	98	0.98	0.07789
5:80593298:G:A	50	100	0.99	0.1156
5:80593598:T:C	50	100	0.99	0.1202
5:80593688:G:A	49	98	0.98	0.09096
5:80593877:G:A	50	100	0.99	0.01144
5:80594227:G:A	50	100	0.99	0.04575
5:80594379:G:A	50	100	0.99	0.1196
5:80594517:T:C	50	100	0.92	0.03867
5:80594846:C:T	50	100	0.99	0.04557
5:80595228:G:A	50	98	0.99	0.4985
5:80595509:G:A	50	100	0.98	0.0886
5:80596305:G:A	50	100	0.98	0.01471
5:80596436:C:T	50	100	0.91	0.03776
5:80597184:A:G	50	98	0.97	0.09768
5:80597384:A:C	50	98	0.96	0.2589
5:80597450:T:A	50	98	0.96	0.06082
5:80597462:G:T	50	98	0.95	0.04884
5:80597534:A:G	50	100	0.94	0.01344
5:80597541:C:T	50	98	0.97	0.06028
5:80597700:G:A	50	88	0.91	0.4149
5:80597729:G:T	50	98	0.91	0.1296
5:80597807:T:C	50	100	0.91	0.04648
5:80597818:C:T	50	100	0.85	0.06409
5:80597834:T:C	50	88	0.95	0.2513
5:80597843:T:G	50	94	0.93	0.325
5:80597896:A:G	50	94	0.94	0.3373
5:80598153:T:C	50	100	0.92	0.01852
5:80598746:A:T	50	100	0.95	0.01779
5:80599016:G:T	50	100	0.96	0.1298
5:80599619:G:C	50	96	0.96	0.2155
5:80600779:A:G	45	97.8	0.92	0.02469
5:80600781:A:G	44	100	0.92	0.03195
5:80600813:C:T	47	93.6	0.95	0.1109
5:80601325:G:A	50	100	0.95	0.0216
5:80601326:T:C	50	100	0.99	0.104
5:80601368:C:T	50	100	1	0.02106
5:80601573:A:G	50	100	1	0.02106
5:80601764:C:T	50	100	1	0.0216
5:80602419:C:A	50	100	1	0.02142
5:80602604:C:A	50	100	0.96	0.03086
5:80602752:G:T	50	98	0.96	0.04884
5:80603003:G:A	50	100	0.99	0.1046
5:80603321:G:T	50	100	0.97	0.01216
5:80603702:C:G	50	100	1	0.03667
5:80603703:T:C	50	100	1	0.01344
5:80604103:C:G	50	96	0.98	0.3275
5:80604179:G:A	50	100	0.98	0.1086
5:80604462:C:T	50	98	0.98	0.3985
5:80605332:T:C	50	98	0.99	0.1097
5:80605460:C:G	50	98	0.96	0.08243
5:80605693:G:C	50	98	0.98	0.1046
5:80605869:C:T	50	100	0.95	0.03686
5:80606133:G:A	50	98	0.99	0.4014
5:80606517:G:A	48	100	0.98	0.1983
5:80608010:T:C	50	100	0.99	0.1187
5:80608743:C:T	49	100	0.98	0.1107
5:80608862:T:G	50	100	1	0.02415
5:80608880:C:T	50	100	1	0.02415
5:80609381:T:C	50	98	1	0.04212
5:80609592:C:A	50	98	0.99	0.2239
5:80611296:T:A	50	98	0.95	0.09277
5:80611425:T:G	50	98	0.99	0.1033
5:80611831:T:C	50	100	0.98	0.01162
5:80612699:C:T	50	98	0.99	0.1033
5:80612782:A:G	41	92.7	0.86	0.01398
5:80612790:A:G	35	85.7	0.92	0.08606
5:80612792:A:G	38	86.8	0.85	0.07734
5:80612810:G:A	30	76.7	0.74	0.1224
5:80612912:T:G	50	100	0.99	0.114
5:80613486:G:A	50	100	0.99	0.0118
5:80613557:G:A	50	100	0.97	0.061
5:80614569:C:T	50	100	1	0.01162
5:80615024:G:A	50	98	0.99	0.3252
5:80615282:T:A	50	100	0.94	0.02633
5:80615728:C:T	50	100	1	0.02415
5:80616225:C:T	50	100	0.99	0.3998
5:80616721:A:G	50	100	1	0.4007
5:80617195:C:T	50	100	1	0.02306
5:80617234:C:T	50	98	1	0.1091
5:80617456:G:A	50	100	1	0.193
5:80618054:G:A	50	100	0.95	0.02614
5:80618800:G:A	50	100	1	0.02415
5:80618814:A:G	50	96	1	0.3259
5:80618955:A:G	50	100	0.98	0.1331
5:80619201:G:A	50	98	1	0.2732
5:80619474:T:C	50	100	1	0.01162
5:80619970:T:C	50	100	0.96	0.1585
5:80619971:G:A	50	100	1	0.1035
5:80619988:A:C	50	100	1	0.3036
5:80621482:A:T	50	96	0.97	0.06282
5:80621511:G:T	50	100	1	0.0118
5:80621698:A:G	50	100	1	0.2175
5:80622138:C:G	50	100	1	0.1091
5:80622233:G:A	50	100	1	0.0472
5:80623351:C:T	50	100	0.99	0.3676
5:80623433:T:A	50	100	1	0.1113
5:80624254:C:T	50	100	1	0.1926
5:80624451:G:A	50	100	1	0.02306
5:80624772:G:A	49	100	1	0.02306
5:80624824:C:T	50	100	1	0.03486
5:80624851:C:T	49	100	1	0.1146
5:80625023:G:C	50	100	1	0.05428
5:80625298:T:C	50	100	0.99	0.0256
5:80625747:C:T	50	100	1	0.02469
5:80625997:A:T	50	100	0.99	0.07353
5:80626006:C:G	50	100	1	0.2288
5:80626130:C:T	50	100	1	0.1097
5:80626211:C:T	49	100	0.99	0.0984
5:80626271:T:C	50	100	0.92	0.01162
5:80626530:C:A	49	100	0.99	0.2293
5:80626827:T:A	45	95.6	0.98	0.1097
5:80626867:T:A	49	100	0.92	0.02306
5:80626901:C:A	49	95.9	1	0.2313
5:80627321:T:C	49	95.9	0.98	0.1037
5:80627473:C:G	49	98	0.99	0.2288
5:80627566:A:C	50	100	0.99	0.0256
5:80627632:G:A	50	90	1	0.2288
5:80627689:C:G	46	76.1	1	0.2288
5:80628255:G:C	45	95.6	1	0.2289
5:80628382:C:T	38	92.1	1	0.2288
5:80628407:C:T	42	92.9	1	0.2288
5:80628508:G:A	48	95.8	1	0.2291
5:80628972:T:A	49	98	1	0.2286
5:80629486:C:T	50	100	1	0.2286
5:80629791:C:A	50	100	1	0.2289
5:80630296:T:C	50	100	1	0.2286
5:80630307:C:T	50	100	1	0.2286
5:80630455:T:C	50	100	1	0.2286
5:80630521:T:C	50	100	1	0.2284
5:80630604:C:T	50	100	1	0.2286
5:80630608:C:T	50	100	1	0.2284
5:80630759:C:A	50	84	0.99	0.2269
5:80631078:G:A	50	98	1	0.2286
5:80631191:A:C	50	100	1	0.1098
5:80632038:G:A	50	100	1	0.02451
5:80632080:G:A	50	100	1	0.2286
5:80632192:C:T	50	100	1	0.02451
5:80632397:G:A	50	100	1	0.217
5:80632405:C:A	50	100	1	0.2286
5:80632505:C:T	50	98	1	0.2286
5:80632699:T:C	50	100	1	0.193
5:80632843:A:G	50	100	1	0.2184
5:80632873:A:G	50	100	1	0.02451
5:80632948:A:G	50	100	1	0.2286
5:80633090:T:A	50	100	1	0.2286
5:80633234:A:T	50	100	1	0.01271
5:80633355:T:G	50	100	1	0.2289
5:80634437:T:C	50	100	1	0.2286
5:80634457:G:C	50	100	1	0.2286
5:80634484:G:A	50	100	1	0.2286
5:80634760:A:C	50	100	1	0.2286
5:80634761:T:G	50	100	1	0.1035
5:80634798:A:G	50	100	0.99	0.09513
5:80634838:C:T	50	100	0.86	0.01144
5:80634922:T:C	50	100	1	0.2286
5:80635039:A:G	50	100	1	0.1035
5:80635188:C:G	50	100	1	0.3252
5:80635242:T:C	50	100	1	0.2286
5:80635293:A:G	50	100	0.98	0.2289
5:80635295:C:T	50	100	1	0.01162
5:80635428:G:A	50	100	1	0.2289
5:80635513:A:G	50	100	1	0.2286
5:80635521:T:C	50	100	1	0.01416
5:80635600:T:G	50	100	1	0.2286
5:80635952:C:A	50	98	1	0.2286
5:80635966:G:C	49	98	1	0.2039
5:80635992:T:G	41	92.7	0.76	0.01707
5:80636000:T:G	50	94	0.99	0.2195
5:80636158:C:T	50	100	1	0.03468
5:80636280:G:A	50	100	1	0.3252
5:80636483:G:A	50	100	0.93	0.02633
5:80636498:C:T	50	100	1	0.02487
5:80636534:G:A	50	100	0.96	0.02088
5:80636677:C:T	50	100	1	0.2286
5:80636685:T:C	50	100	1	0.2286
5:80637274:A:G	50	98	1	0.193
5:80637314:A:G	50	100	1	0.02469
5:80637416:A:G	49	100	1	0.2286
5:80637757:C:T	50	100	1	0.2286
5:80638108:C:T	50	100	0.97	0.02596
5:80638114:T:C	50	100	1	0.1037
5:80638208:T:C	50	100	1	0.2288
5:80638411:G:T	50	100	1	0.4426
5:80638417:C:T	50	100	1	0.01416
5:80638598:T:C	50	100	1	0.2311
5:80639017:T:C	50	100	1	0.2288
5:80639198:T:C	50	100	1	0.2288
5:80639273:C:T	50	100	1	0.2317
5:80639305:A:G	50	100	1	0.01434
5:80639421:C:T	50	100	1	0.01416
5:80639452:G:A	50	100	0.92	0.03958
5:80639694:T:G	50	100	1	0.2288
5:80639791:A:G	50	100	1	0.02469
5:80640024:T:C	50	100	1	0.2288
5:80640080:C:T	50	100	1	0.1098
5:80640342:T:A	50	100	1	0.2286
5:80640457:C:T	50	100	1	0.2286
5:80640478:G:A	50	100	1	0.2286
5:80640499:G:T	50	100	1	0.2286
5:80640522:A:G	50	100	1	0.2286
5:80640598:T:C	50	100	1	0.2286
5:80640871:C:T	50	100	0.89	0.01144
5:80640980:A:T	50	100	1	0.2286
5:80641195:C:T	50	100	1	0.2286
5:80641209:T:C	50	100	1	0.2286
5:80641246:G:T	50	100	1	0.0138
5:80641355:C:T	50	100	1	0.2286
5:80641655:G:A	50	100	1	0.1107
5:80641890:G:A	50	100	1	0.1035
5:80641903:T:C	50	100	1	0.2286
5:80642143:C:T	50	100	0.99	0.01071
5:80642188:A:G	50	100	1	0.2286
5:80642517:G:A	50	100	1	0.2286
5:80642709:A:G	50	100	1	0.2286
5:80642749:C:T	50	100	1	0.2288
5:80642796:A:G	50	100	1	0.2286
5:80642955:C:G	50	100	0.97	0.02596
5:80643003:C:T	50	100	1	0.1097
5:80643122:T:C	50	100	1	0.2286
5:80643234:C:A	50	100	1	0.2286
5:80643438:C:G	49	100	1	0.2286
5:80643514:C:T	50	100	1	0.04158
5:80643630:T:C	49	100	1	0.2286
5:80643652:T:C	50	100	1	0.1135
5:80644034:A:G	50	100	1	0.1126
5:80644085:T:C	50	100	1	0.06209
5:80644324:T:C	50	100	1	0.2286
5:80644492:C:T	50	100	1	0.1097
5:80644715:A:G	50	100	1	0.2286
5:80644741:C:A	50	100	1	0.2268
5:80644786:T:C	50	100	1	0.2268
5:80645432:G:C	50	100	1	0.1135
5:80645433:C:A	50	100	1	0.1135
5:80645774:A:G	50	100	1	0.01162
5:80646291:C:T	50	100	1	0.09423
5:80646379:A:G	50	100	1	0.2364
5:80646380:T:C	50	100	1	0.2275
5:80646388:A:T	50	100	0.99	0.2286
5:80646410:G:C	50	100	1	0.02469
5:80646457:T:C	50	100	1	0.2286
5:80646538:G:T	50	100	1	0.2622
5:80646557:G:A	50	100	1	0.2286
5:80647183:T:G	50	100	1	0.2286
5:80647867:C:T	50	100	1	0.02469
5:80647895:A:T	50	100	1	0.2286
5:80647957:C:G	50	100	0.98	0.2288
5:80648271:T:C	50	100	1	0.02469
5:80648285:T:C	50	100	1	0.2286
5:80648377:A:T	50	100	1	0.3246
5:80648612:A:G	50	100	1	0.2298
5:80648613:G:C	50	100	1	0.2298
5:80648914:A:G	50	100	1	0.2286
5:80649321:T:C	50	100	1	0.2182
5:80649892:C:A	50	100	1	0.2286
5:80650265:C:G	50	100	0.99	0.02469
5:80650561:A:G	50	100	1	0.2286
5:80650935:A:G	49	100	1	0.01162
5:80650968:C:T	50	100	1	0.02469
5:80651329:C:T	50	100	0.97	0.01471
5:80651370:G:C	50	100	1	0.2284
5:80651492:G:A	50	100	1	0.01416
5:80651585:G:A	50	100	1	0.01216
5:80651612:A:G	50	98	1	0.193
5:80651697:A:C	50	100	1	0.2291
5:80651809:G:A	50	100	0.96	0.01271
5:80651944:G:A	50	100	1	0.2295
5:80652003:G:C	50	100	1	0.2291
5:80652004:G:A	50	100	1	0.2291
5:80652137:G:A	50	100	1	0.2291
5:80652186:C:T	50	98	1	0.2291
5:80652243:T:G	50	100	1	0.2291
5:80652499:G:A	50	100	0.98	0.01598
5:80652592:G:A	50	100	1	0.2291
5:80652713:G:T	50	96	1	0.2291
5:80652721:G:A	50	96	1	0.2293
5:80652822:C:T	50	100	1	0.2291
5:80652835:A:T	50	100	1	0.2291
5:80653626:G:C	50	100	1	0.2289
5:80653756:C:A	50	100	1	0.2289
5:80653781:C:T	50	100	1	0.2289
5:80654584:C:T	50	100	1	0.2289
5:80654678:C:T	50	100	1	0.2289
5:80654689:C:T	50	98	0.99	0.08533
5:80654693:A:G	50	98	1	0.3043
5:80654856:A:G	50	98	0.93	0.02124
5:80654905:G:C	50	96	0.69	0.01416
5:80654962:A:G	50	98	1	0.1934
5:80655040:G:T	50	100	0.99	0.09786
5:80655211:G:A	50	100	1	0.01271
5:80655213:A:G	50	100	1	0.1098
5:80655314:T:C	50	100	1	0.4693
5:80655461:T:A	50	100	1	0.2269
5:80655563:A:G	50	100	1	0.2269
5:80655672:T:C	50	100	1	0.2269
5:80655677:G:T	50	100	1	0.3032
5:80655990:G:A	50	98	0.99	0.01489
5:80656215:A:G	50	100	1	0.3246
5:80656335:G:A	50	100	1	0.2273
5:80656346:C:G	50	100	1	0.2273
5:80656571:T:C	50	100	1	0.2273
5:80656607:G:C	50	100	1	0.2273
5:80656722:C:G	50	100	1	0.2273
5:80657008:C:T	50	100	1	0.2273
5:80657574:C:T	50	100	1	0.2273
5:80657665:T:C	50	100	1	0.2273
5:80657762:T:C	50	100	1	0.2302
5:80657957:A:G	50	100	1	0.2273
5:80657974:A:C	50	100	1	0.2273
5:80658037:C:T	47	80.9	0.99	0.2304
5:80658129:A:G	50	98	1	0.02433
5:80658278:C:T	50	100	1	0.2275
5:80658279:A:G	50	100	1	0.2271
5:80658961:C:T	50	100	1	0.1097
5:80658971:C:T	50	100	1	0.2271
5:80659156:T:A	50	100	0.93	0.01253
5:80659216:A:G	50	100	0.99	0.2271
5:80659260:G:A	50	100	1	0.2269
5:80660105:G:T	50	98	0.99	0.2286
5:80660172:T:G	50	100	0.97	0.2068
5:80660180:T:G	50	100	0.97	0.2131
5:80660310:G:A	50	100	1	0.238
5:80660362:A:C	50	100	0.98	0.2044
5:80660368:T:C	50	100	1	0.1376
5:80660578:T:C	50	100	0.99	0.01598
5:80660774:C:A	50	100	1	0.2422
5:80660863:T:C	50	100	0.99	0.02124
5:80660948:G:A	50	100	1	0.1149
5:80660980:A:G	50	100	1	0.2248
5:80661009:T:G	50	100	1	0.2422
5:80661219:T:C	50	100	1	0.1885
5:80661280:G:A	50	100	1	0.2424
5:80661294:T:C	50	100	1	0.2422
5:80661298:G:A	50	100	1	0.2422
5:80661306:T:G	50	100	1	0.1046
5:80661328:C:T	50	100	1	0.2422
5:80661664:A:C	50	100	1	0.2426
5:80661870:G:A	50	100	0.97	0.01344
5:80661898:G:A	50	100	0.99	0.0423
5:80661918:C:T	50	98	1	0.2429
5:80662016:A:G	50	100	1	0.3014
5:80662112:G:A	50	100	1	0.2429
5:80662220:C:T	50	100	1	0.2429
5:80662439:A:C	50	100	1	0.2429
5:80662517:G:A	50	100	1	0.2429
5:80662547:C:T	50	100	1	0.2429
5:80662615:T:G	50	100	1	0.2429
5:80662761:A:G	50	100	1	0.2273
5:80662776:G:A	50	100	1	0.2429
5:80662881:A:G	50	100	1	0.3041
5:80662892:G:C	50	100	1	0.2431
5:80663194:T:C	50	100	0.97	0.01888
5:80663284:A:T	50	100	1	0.2431
5:80663434:A:G	50	100	1	0.2431
5:80663579:C:A	50	100	1	0.2431
5:80663705:G:A	50	100	1	0.2431
5:80663864:C:T	50	100	1	0.2431
5:80663914:C:T	50	100	1	0.1011
5:80663915:T:G	50	100	1	0.2431
5:80664309:G:T	50	100	1	0.482
5:80664356:G:A	50	100	1	0.1906
5:80664449:C:T	50	100	1	0.2516
5:80664518:A:G	50	100	0.98	0.09259
5:80664603:A:G	50	100	0.94	0.0158
5:80664629:C:T	50	100	1	0.2516
5:80665007:T:A	50	100	1	0.0374
5:80665030:A:G	50	100	1	0.2516
5:80665136:G:A	50	100	1	0.2516
5:80665422:G:A	50	100	0.99	0.2507
5:80665469:G:C	50	100	1	0.2518
5:80665470:G:A	50	100	1	0.2518
5:80665493:C:A	50	100	0.99	0.2518
5:80665516:C:T	50	100	1	0.2518
5:80665543:G:A	50	100	0.99	0.2518
5:80665613:G:T	50	100	0.99	0.23
5:80665651:T:C	50	100	0.99	0.1009
5:80665824:A:G	50	98	1	0.4788
5:80665854:A:C	50	100	0.99	0.2515
5:80665856:C:T	50	100	1	0.2515
5:80665923:C:T	50	100	1	0.2515
5:80665960:T:C	50	100	1	0.01253
5:80665962:C:A	49	100	0.99	0.2515
5:80666022:C:G	50	100	0.99	0.2515
5:80666136:T:A	50	100	1	0.2511
5:80666349:T:G	50	100	1	0.2516
5:80666407:C:T	50	100	1	0.2516
5:80666620:G:A	50	100	1	0.2516
5:80666726:A:G	50	100	0.98	0.2515
5:80666729:G:A	50	100	1	0.2516
5:80666759:C:T	50	100	1	0.2516
5:80666857:C:T	50	100	1	0.2516
5:80667045:T:A	50	100	1	0.2516
5:80667100:A:T	50	100	1	0.2516
5:80667175:A:T	50	100	0.87	0.0118
5:80667204:G:A	50	100	1	0.2516
5:80667378:T:C	50	100	1	0.2516
5:80667468:A:C	50	100	1	0.2516
5:80667483:G:A	50	100	1	0.2166
5:80667499:C:T	50	100	1	0.2516
5:80667544:G:A	50	100	1	0.2516
5:80667644:C:T	50	100	1	0.1017
5:80667718:A:G	50	100	1	0.2516
5:80667832:G:A	50	100	1	0.2516
5:80668121:C:A	50	100	1	0.2516
5:80668157:A:C	50	100	1	0.2516
5:80668430:G:A	50	100	1	0.2516
5:80668530:G:T	50	100	1	0.4795
5:80668600:T:C	50	98	1	0.2516
5:80668607:G:A	50	100	1	0.1084
5:80668775:T:C	50	100	1	0.2264
5:80668981:G:A	50	100	1	0.252
5:80668989:A:T	50	100	1	0.2516
5:80668997:C:T	50	100	1	0.2518
5:80669201:G:A	50	100	1	0.2518
5:80669272:C:G	50	100	1	0.2516
5:80669438:C:T	50	100	1	0.2516
5:80669546:T:C	50	100	1	0.2515
5:80669717:A:G	50	100	0.99	0.1908
5:80669736:T:C	50	100	0.97	0.1095
5:80669761:T:G	50	100	1	0.2513
5:80669888:C:T	50	100	0.94	0.02542
5:80669916:T:C	50	100	1	0.1908
5:80669956:G:T	50	100	1	0.2515
5:80670210:G:A	50	100	1	0.2166
5:80670359:G:A	50	100	0.99	0.02415
5:80670378:G:A	50	100	1	0.2516
5:80670579:A:T	50	100	1	0.2191
5:80670744:G:A	50	100	0.95	0.01707
5:80670860:T:C	50	100	1	0.2516
5:80670947:G:C	50	100	1	0.2516
5:80670966:T:A	50	100	1	0.2249
5:80670978:C:T	50	100	1	0.1044
5:80671216:A:T	50	100	1	0.2166
5:80671310:C:G	50	100	0.99	0.10780000000000001
5:80671345:T:C	50	100	1	0.2669
5:80671443:A:T	50	100	0.99	0.2633
5:80671799:T:C	50	100	1	0.2184
5:80671833:C:T	50	98	1	0.2186
5:80671834:G:A	50	100	0.99	0.04593
5:80672135:G:C	50	100	1	0.2188
5:80672439:T:A	50	100	1	0.2186
5:80672452:A:G	50	100	1	0.2186
5:80672511:G:A	50	100	1	0.2186
5:80672635:A:G	50	100	0.97	0.01362
5:80672677:C:T	50	100	1	0.2182
5:80674304:A:G	50	100	1	0.06481
5:80674604:C:A	50	100	1	0.2538
5:80675475:G:A	50	100	0.94	0.02215
5:80675645:G:A	50	100	1	0.1906
5:80675694:C:T	50	100	1	0.2041
5:80675793:A:G	50	100	1	0.1906
5:80675828:C:G	50	100	1	0.063
5:80675991:G:A	50	100	1	0.4503
5:80676060:C:T	50	100	0.97	0.0138
5:80676063:C:T	50	100	0.98	0.4503
5:80676383:A:G	50	100	1	0.2108
5:80676393:G:C	50	100	1	0.2186
5:80676527:C:T	50	100	1	0.06481
5:80676817:A:G	50	100	1	0.01652
5:80676890:C:T	50	100	1	0.01362
5:80676941:C:T	50	100	1	0.2186
5:80677376:T:C	50	100	1	0.2945
5:80677451:G:A	50	100	0.98	0.01997
5:80677589:T:G	50	100	1	0.03431
5:80677591:G:C	50	100	1	0.2108
5:80678532:A:G	50	100	1	0.1
5:80678751:G:A	50	100	1	0.2186
5:80679164:T:C	50	100	1	0.2186
5:80679664:T:G	50	100	1	0.2124
5:80679672:G:A	50	100	1	0.2534
5:80680013:G:A	50	100	0.98	0.01362
5:80680162:A:G	50	100	1	0.221
5:80680289:T:G	50	100	1	0.01362
5:80680503:G:A	50	100	1	0.2186
5:80680563:C:G	50	100	1	0.2186
5:80680569:T:C	50	100	1	0.4938
5:80680627:C:A	50	100	1	0.2186
5:80680843:A:G	50	100	1	0.1757
5:80680954:G:A	50	100	0.97	0.03486
5:80681137:C:A	50	100	0.98	0.03341
5:80681750:C:T	50	100	1	0.1013
5:80681852:G:C	50	100	1	0.2148
5:80681905:G:C	50	100	1	0.2108
5:80682639:C:T	50	100	1	0.2186
5:80682896:T:A	50	100	1	0.2108
5:80683333:G:A	50	100	1	0.2545
5:80683624:T:G	50	100	1	0.08279
5:80683664:T:G	50	100	1	0.2186
5:80684061:G:T	50	100	0.85	0.01198
5:80684910:A:T	50	100	1	0.2186
5:80685403:T:C	50	100	1	0.219
5:80685725:C:T	50	98	1	0.2186
5:80685760:G:T	50	100	1	0.2553
5:80685774:C:G	50	100	1	0.2186
5:80686115:C:T	50	100	1	0.339
5:80686189:A:G	50	100	1	0.2186
5:80686352:C:G	50	98	1	0.2527
5:80686427:C:T	50	100	0.99	0.03322
5:80686531:C:T	50	100	0.99	0.1919
5:80687020:C:T	50	100	1	0.1307
5:80687289:G:A	50	100	1	0.2186
5:80687396:C:G	50	100	1	0.1912
5:80687494:G:A	50	100	1	0.01707
5:80687981:G:C	50	100	1	0.2186
5:80688895:A:G	50	100	1	0.2155
5:80689137:A:T	50	100	1	0.2155
5:80689510:T:C	50	100	1	0.2186
5:80689883:T:C	50	100	1	0.1912
5:80689949:C:T	50	100	0.99	0.2186
5:80690088:A:T	50	100	0.99	0.2188
5:80690128:A:C	50	100	0.99	0.4938
5:80690144:T:C	50	100	0.99	0.494
5:80691329:G:T	50	100	1	0.06409
5:80691615:A:G	50	100	1	0.08279
5:80691948:T:G	43	90.7	0.82	0.1182
5:80691972:T:G	37	78.4	0.72	0.1599
5:80692405:T:G	42	85.7	0.69	0.03014
5:80692429:T:G	43	88.4	0.6	0.03177
5:80692501:T:G	45	88.9	0.97	0.1781
5:80692525:T:G	42	92.9	0.89	0.1859
5:80692553:G:T	47	89.4	0.69	0.06899
5:80692621:A:C	48	97.9	0.95	0.06808
5:80693525:A:G	50	80	0.86	0.01452
5:80693548:C:T	49	93.9	0.98	0.2021
5:80693572:T:C	49	75.5	0.77	0.03613
5:80693995:A:G	50	100	1	0.01362
5:80694003:G:A	50	98	0.82	0.01707
5:80694312:T:G	50	100	0.95	0.02288
5:80695064:T:G	48	100	0.99	0.2462
5:80695482:C:A	50	100	1	0.2101
5:80696271:A:G	50	100	0.82	0.01344
5:80696599:A:C	50	100	1	0.2553
5:80696939:T:A	50	100	0.97	0.01362
5:80697683:G:A	50	100	1	0.2121
5:80698053:G:A	50	100	0.88	0.02124
5:80698803:G:A	50	100	1	0.2033
5:80699297:A:G	50	100	1	0.2691
5:80699751:T:G	50	100	1	0.494
5:80700129:G:C	50	100	1	0.2691
5:80700813:A:G	50	100	1	0.494
5:80701915:C:G	50	100	1	0.09005
5:80702060:A:G	50	100	1	0.0463
5:80702713:T:A	50	100	0.91	0.01325
5:80702945:G:C	50	100	0.99	0.01162
5:80703326:C:A	50	100	0.98	0.02052
5:80704333:A:G	50	100	1	0.2691
5:80705351:C:T	50	100	1	0.2956
5:80705492:A:G	50	100	1	0.01362
5:80705534:C:G	50	100	0.98	0.01344
5:80705827:A:T	50	100	1	0.01362
5:80705966:A:G	50	100	1	0.2042
5:80706171:G:T	50	100	1	0.1008
5:80706531:C:T	50	100	1	0.2956
5:80706606:A:G	50	100	1	0.2956
5:80706920:G:A	50	100	1	0.1042
5:80708470:T:A	50	100	0.99	0.04085
5:80708726:T:G	50	100	1	0.1009
5:80708899:C:T	50	100	0.99	0.2916
5:80708906:C:G	50	100	0.99	0.2157
5:80708975:A:G	50	100	0.99	0.1914
5:80709250:G:C	48	100	1	0.2155
5:80710092:T:A	50	100	1	0.3609
5:80710739:C:T	50	98	1	0.3061
5:80711163:G:A	50	100	1	0.2093
5:80711917:G:T	50	100	1	0.1614
5:80711932:G:T	50	100	0.99	0.1888
5:80712743:C:T	50	98	1	0.1207
5:80712745:A:G	50	100	0.95	0.04049
5:80712885:T:C	50	100	1	0.2177
5:80713406:C:T	50	100	1	0.03322
5:80713712:G:T	50	100	0.99	0.1247
5:80714203:T:C	50	100	0.92	0.01779
5:80715155:C:G	50	100	1	0.09677
5:80715684:G:A	50	100	0.98	0.2647
5:80716252:A:G	50	100	1	0.2039
5:80716432:C:A	50	100	1	0.2072
5:80716456:G:A	50	100	0.94	0.01289
5:80716916:G:A	50	100	1	0.01543
5:80717011:A:G	50	100	1	0.01017
5:80717053:G:C	50	100	1	0.1914
5:80717150:A:G	50	100	1	0.3095
5:80718550:A:G	50	100	1	0.2075
5:80718651:T:G	50	100	0.95	0.01816
5:80718806:G:T	50	100	0.93	0.03504
5:80719125:G:A	50	100	0.99	0.309
5:80719223:T:A	50	100	1	0.01017
5:80719513:A:C	50	100	1	0.2177
5:80719618:A:G	50	100	0.93	0.01289
5:80719831:G:A	50	100	1	0.2177
5:80719930:C:T	50	100	1	0.02578
5:80721055:T:C	49	100	1	0.4243
5:80721853:A:G	50	100	0.85	0.01017
5:80722425:A:G	50	100	1	0.4726
5:80723353:A:G	50	100	1	0.1914
5:80725103:A:G	50	100	1	0.06282
5:80725349:A:C	50	100	1	0.1914
5:80725374:C:T	50	98	1	0.2554
5:80725626:A:C	50	100	1	0.3088
5:80725782:C:A	50	100	0.99	0.1325
5:80726280:A:G	50	100	1	0.01017
5:80726401:G:C	50	100	1	0.01017
5:80726488:G:A	50	100	1	0.2551
5:80728258:G:A	50	100	1	0.1914
5:80728344:T:C	50	100	0.94	0.03522
5:80728615:T:C	50	100	1	0.1915
5:80728800:T:G	50	100	0.99	0.01162
5:80729430:A:G	50	92	0.95	0.04503
5:80729460:G:A	45	82.2	0.95	0.2328
5:80729464:A:G	48	87.5	0.97	0.2072
5:80729652:G:A	50	100	1	0.06282
5:80730449:C:T	50	100	1	0.2013
5:80730558:C:T	50	100	1	0.2019
5:80730700:G:C	50	100	0.97	0.01943
5:80730892:A:T	50	98	0.72	0.01144
5:80730894:A:T	48	93.8	0.9	0.1011
5:80731151:A:G	50	100	1	0.2582
5:80731559:G:A	50	100	1	0.01017
5:80732011:G:T	50	100	0.94	0.09241
5:80732482:G:T	50	100	1	0.1914
5:80733044:A:T	50	100	1	0.08987
5:80733444:A:G	50	100	1	0.2556
5:80733589:T:C	50	100	1	0.3095
5:80734209:G:T	50	100	0.99	0.09659
5:80734681:T:C	50	100	1	0.09985
5:80735156:G:C	50	100	1	0.01398
5:80735278:A:G	50	100	1	0.2527
5:80735504:C:T	50	100	1	0.09985
5:80736183:G:A	50	100	1	0.1915
5:80736197:A:G	50	100	1	0.2554
5:80736497:C:T	50	100	1	0.01289
5:80738016:A:G	50	100	1	0.4717
5:80738044:C:T	50	100	1	0.01362
5:80738078:C:T	50	100	1	0.06463
5:80739121:C:T	50	100	1	0.1008
5:80739931:A:T	50	100	0.98	0.4109
5:80740342:G:A	50	100	0.96	0.01289
5:80740400:C:T	50	100	0.96	0.1111
5:80740596:G:A	50	100	1	0.1614
5:80740650:G:A	50	100	0.99	0.1042
5:80740740:A:T	50	100	0.97	0.02233
5:80740849:G:A	50	100	0.99	0.1008
5:80742617:A:G	50	100	1	0.2253
5:80742622:C:G	50	100	1	0.01017
5:80743065:T:C	50	100	0.98	0.05792
5:80743146:C:T	50	100	1	0.1914
5:80744360:T:G	50	100	1	0.04158
5:80744713:A:G	50	100	1	0.2117
5:80744855:T:G	50	100	1	0.2039
5:80744875:T:C	50	100	1	0.104
5:80746099:C:T	50	100	1	0.1917
5:80746236:A:G	50	100	1	0.2037
5:80746456:T:G	50	100	1	0.3076
5:80746714:A:G	50	100	0.99	0.065
5:80746863:C:T	50	100	0.99	0.06245
5:80747257:C:T	50	100	1	0.1042
5:80747585:C:T	50	100	0.98	0.04158
5:80747773:G:C	50	100	1	0.01017
5:80748305:C:T	50	100	0.99	0.0118
5:80748970:T:G	50	100	0.99	0.06318
5:80749136:G:A	49	100	1	0.01017
5:80750555:C:A	50	100	1	0.1919
5:80751041:G:A	50	100	1	0.03377
5:80751085:T:G	50	100	1	0.104
5:80751171:C:T	50	100	1	0.01398
5:80751257:A:C	50	100	1	0.3203
5:80751939:C:T	50	100	1	0.1008
5:80751947:C:T	50	100	1	0.01416
5:80752145:T:C	50	100	0.98	0.02469
5:80752204:C:T	50	100	0.94	0.03613
5:80752392:A:G	50	100	1	0.4038
5:80753701:A:G	49	100	1	0.4038
5:80753807:C:T	50	100	1	0.4038
5:80754073:A:G	50	100	1	0.3105
5:80754284:T:A	50	98	1	0.3088
5:80755162:T:G	50	100	1	0.2798
5:80755438:C:G	50	100	0.97	0.01235
5:80755644:G:A	50	100	1	0.104
5:80756429:T:C	50	100	1	0.3077
5:80756435:T:C	50	100	0.99	0.0423
5:80756600:G:A	50	100	1	0.1917
5:80756649:C:T	50	100	1	0.2077
5:80756683:A:G	50	100	1	0.09096
5:80756947:A:G	50	100	1	0.1912
5:80756984:C:T	50	100	1	0.281
5:80757001:C:T	50	100	1	0.03322
5:80757436:T:C	50	100	1	0.1917
5:80758003:C:A	50	100	0.99	0.01017
5:80758813:G:A	50	100	0.98	0.03341
5:80759322:A:G	50	100	0.83	0.01271
5:80759705:T:C	50	100	1	0.01017
5:80760207:A:G	50	100	1	0.03377
5:80760878:C:T	50	98	0.97	0.1478
5:80761142:C:T	50	98	0.94	0.1196
5:80762995:C:T	50	100	1	0.02106
5:80763384:C:T	50	100	1	0.3135
5:80763479:C:G	50	100	1	0.01126
5:80763809:A:C	50	100	1	0.0118
5:80764197:G:A	50	100	1	0.4052
5:80765706:T:C	50	98	0.85	0.01053
5:80765870:C:G	50	100	1	0.405
5:80767729:C:G	50	98	1	0.4372
5:80767925:A:G	50	100	1	0.0472
5:80768570:T:C	50	100	1	0.0138
5:80770316:A:G	50	98	1	0.03322
5:80770569:G:C	50	100	1	0.03377
5:80770953:A:G	50	100	1	0.01362
5:80771865:T:A	50	100	1	0.09677
5:80771984:T:A	50	100	1	0.1471
5:80771986:G:A	50	100	1	0.01017
5:80772098:A:G	50	100	1	0.01362
5:80774111:A:G	50	100	1	0.1471
5:80774409:A:G	49	100	0.84	0.01053
5:80774714:A:C	50	100	1	0.03395
5:80774726:T:G	50	98	0.99	0.1672
5:80774729:G:C	50	100	1	0.01398
5:80775252:C:G	50	100	1	0.1921
5:80776632:G:A	50	100	1	0.1472
5:80776783:G:A	50	100	1	0.09713
5:80776928:A:T	50	98	0.9	0.06354
5:80776930:T:A	48	93.8	0.98	0.3862
5:80776932:T:A	50	96	0.89	0.1215
5:80776934:T:A	50	98	0.73	0.01507
5:80777503:A:G	50	100	1	0.01035
5:80777602:C:T	50	100	1	0.01198
5:80777815:C:T	50	100	0.99	0.167
5:80778116:A:G	50	100	1	0.01144
5:80778378:C:T	50	100	1	0.03359
5:80779334:T:G	50	100	0.99	0.167
5:80779855:T:C	50	100	0.99	0.1354
5:80779975:G:A	50	100	1	0.09731
5:80780147:A:G	49	100	1	0.09731
5:80780487:G:A	49	100	0.99	0.2106
5:80780632:T:C	50	100	0.99	0.2491
5:80781307:G:T	50	100	0.72	0.0167
5:80781309:G:T	50	100	0.99	0.1647
5:80781490:T:C	50	96	0.99	0.3056
5:80782373:T:C	50	100	1	0.01144
5:80782762:G:C	50	100	1	0.1943
5:80784208:G:A	41	75.6	1	0.1511
5:80784246:T:A	33	90.9	0.98	0.1462
5:80784250:T:A	25	96	0.62	0.02487
5:80784636:T:C	50	100	0.99	0.09731
5:80784862:A:G	50	100	1	0.15310000000000001
5:80784909:G:A	50	100	0.98	0.04666
5:80785351:A:G	50	100	0.95	0.01271
5:80785626:C:T	50	100	1	0.01198
5:80786018:A:G	50	98	0.86	0.01271
5:80786066:A:G	50	100	0.99	0.1013
5:80787046:A:G	50	100	1	0.1037
5:80787812:G:A	50	100	1	0.1378
5:80788392:G:A	50	100	0.99	0.2046
5:80789195:G:T	50	100	0.99	0.2072
5:80789582:G:A	50	98	0.88	0.02106
5:80790738:A:G	50	100	1	0.01017
5:80791131:C:T	50	100	1	0.01198
5:80791435:G:A	50	100	1	0.3059
5:80791457:T:C	50	100	1	0.1026
5:80792057:C:T	50	100	0.98	0.1336
5:80792189:T:G	50	100	1	0.01198
5:80793082:A:G	50	100	0.99	0.1652
5:80793203:A:G	50	100	1	0.1026
5:80793241:G:A	50	100	0.99	0.3056
5:80793448:C:G	50	100	1	0.01144
5:80793612:A:G	50	100	1	0.01035
5:80794628:T:G	50	100	0.9	0.01035
5:80794907:T:C	50	100	1	0.1534
5:80795144:C:T	50	100	1	0.01035
5:80795423:G:A	50	100	0.99	0.1979
5:80795750:T:C	50	100	0.96	0.03341
5:80795849:C:G	50	100	1	0.2081
5:80795858:A:G	50	100	0.96	0.05465
5:80797981:C:G	50	100	1	0.1894
5:80798145:C:G	50	100	1	0.0679
5:80798236:G:T	50	100	1	0.01325
5:80799424:T:A	50	100	1	0.01307
5:80800915:C:G	50	100	0.99	0.3208
5:80801161:G:A	50	100	0.92	0.01126
5:80801314:C:G	50	100	1	0.1901
5:80801352:C:T	50	100	1	0.01325
5:80801499:G:C	50	100	1	0.01307
5:80801868:C:G	50	100	0.95	0.05519
5:80801991:G:A	50	100	1	0.01035
5:80802296:G:A	50	100	0.91	0.03359
5:80802421:C:A	50	94	0.99	0.1069
5:80803138:C:G	50	100	0.99	0.25
5:80803187:G:A	50	100	1	0.1894
5:80803221:T:G	50	100	0.99	0.1968
5:80803236:A:G	50	100	0.99	0.2496
5:80803247:T:C	50	100	0.99	0.2358
5:80803970:A:T	50	100	1	0.08987
5:80804533:T:A	50	100	0.99	0.4183
5:80804798:C:G	50	100	0.99	0.01779
5:80805670:A:G	48	95.8	0.92	0.2093
5:80805954:T:C	50	100	0.97	0.134
5:80806374:T:G	50	100	0.98	0.1244
5:80806625:G:A	50	100	0.88	0.02487
5:80806629:T:C	50	100	0.98	0.1249
5:80806721:A:C	50	100	0.97	0.01107
5:80807084:C:T	50	100	0.97	0.1073
5:80807582:T:C	50	100	0.98	0.1333
5:80807608:A:C	50	100	0.99	0.2084
5:80808061:T:C	50	100	0.99	0.2088
5:80808224:T:G	50	100	0.99	0.2088
5:80808515:G:A	50	100	0.99	0.2084
5:80808549:C:T	50	100	0.99	0.3168
5:80808884:C:T	48	93.8	0.97	0.144
5:80808906:C:T	49	95.9	0.98	0.1349
5:80809688:G:A	50	100	0.97	0.1351
5:80810946:A:G	50	100	1	0.3152
5:80811033:A:T	50	98	0.99	0.169
5:80811056:C:T	50	100	0.99	0.1676
5:80811438:G:A	50	100	0.98	0.1353
5:80811677:T:C	50	100	1	0.15310000000000001
5:80811852:T:C	50	100	0.96	0.04702
5:80812499:G:C	50	100	1	0.02306
5:80812796:C:A	50	100	1	0.01634
5:80813439:T:C	50	100	0.99	0.1863
5:80814137:A:C	50	100	1	0.2057
5:80814289:G:A	50	100	1	0.01634
5:80815032:A:T	50	100	1	0.03322
5:80815846:A:G	50	100	1	0.191
5:80815920:T:C	50	100	1	0.191
5:80816182:T:C	50	100	1	0.3159
5:80816183:G:A	50	100	1	0.3606
5:80816303:T:C	50	100	1	0.1857
5:80816493:T:G	50	100	1	0.0541
5:80817067:G:A	50	100	1	0.1859
5:80817118:T:A	50	100	1	0.01634
5:80817186:G:T	50	100	0.97	0.0118
5:80817575:T:A	50	100	0.99	0.4225
5:80817649:A:T	49	100	1	0.1298
5:80818027:A:G	50	100	1	0.3159
5:80818312:A:G	50	100	1	0.3568
5:80818381:T:C	50	94	1	0.3163
5:80818583:G:T	50	100	1	0.3606
5:80818617:T:C	49	100	1	0.1491
5:80818814:G:C	50	100	0.99	0.1687
5:80819013:A:G	50	100	1	0.2072
5:80819468:A:G	47	95.7	0.98	0.3371
5:80819470:A:G	47	97.9	1	0.2092
5:80820271:G:A	50	100	1	0.3159
5:80820299:A:G	50	100	1	0.3159
5:80820439:A:C	50	98	1	0.1908
5:80821017:C:T	50	100	1	0.1216
5:80821337:G:A	50	100	1	0.191
5:80821352:C:T	50	100	1	0.2041
5:80821703:A:G	50	100	0.98	0.1672
5:80822099:T:C	50	100	1	0.2073
5:80822186:C:T	50	100	1	0.2028
5:80822198:A:G	50	100	0.99	0.191
5:80822975:A:G	50	100	1	0.3264
5:80823062:T:A	50	100	0.99	0.2026
5:80823146:T:C	50	100	1	0.1218
5:80823403:G:A	50	100	1	0.1224
5:80823480:C:A	50	100	0.83	0.01779
5:80823739:C:T	50	100	0.99	0.1692
5:80823849:C:T	50	100	0.96	0.02324
5:80823903:T:C	49	95.9	1	0.1917
5:80823955:T:C	50	98	0.98	0.1917
5:80824081:C:T	50	100	1	0.1914
5:80824247:C:T	50	100	1	0.1944
5:80824307:C:T	50	100	1	0.1914
5:80824542:T:C	50	100	1	0.134
5:80824711:C:G	50	100	1	0.1543
5:80824830:G:A	50	100	1	0.02342
5:80825114:T:A	50	100	0.96	0.08406
5:80825827:G:T	50	100	1	0.1915
5:80826303:A:G	50	100	1	0.3168
5:80826674:A:G	50	100	1	0.3566
5:80826751:A:G	50	100	1	0.317
5:80826840:C:G	50	100	1	0.317
5:80826884:T:C	50	100	0.99	0.122
5:80826917:T:A	50	100	1	0.01089
5:80827492:C:T	50	100	1	0.1914
5:80827943:G:A	50	100	1	0.02233
5:80828527:C:A	50	100	1	0.03976
5:80828642:C:T	50	98	1	0.02251
5:80828982:G:A	50	98	1	0.3112
5:80829297:G:C	50	100	1	0.02233
5:80830158:A:C	50	100	1	0.1055
5:80830204:G:A	50	100	1	0.1525
5:80830228:A:G	50	100	0.93	0.1142
5:80830334:A:G	50	100	1	0.1491
5:80830723:A:G	50	100	1	0.01834
5:80830774:C:T	50	100	1	0.1914
5:80830992:T:A	50	100	1	0.169
5:80831266:A:C	50	100	1	0.2073
5:80831846:C:A	50	100	1	0.3204
5:80832001:T:C	50	100	1	0.1721
5:80832786:G:A	50	100	1	0.3164
5:80833049:T:C	50	100	1	0.1222
5:80833677:A:G	50	100	1	0.1211
5:80833926:A:G	50	100	1	0.1543
5:80834009:A:G	50	100	1	0.1914
5:80834133:A:G	50	100	1	0.1249
5:80834139:G:A	50	100	1	0.1253
5:80834530:C:A	50	100	1	0.1227
5:80834571:A:G	50	100	1	0.3163
5:80834661:T:G	50	100	1	0.02233
5:80834812:C:T	50	100	1	0.1225
5:80834893:C:T	50	100	1	0.1914
5:80835428:A:G	50	100	1	0.134
5:80835809:G:T	50	100	1	0.3163
5:80836214:A:G	50	100	1	0.3571
5:80836358:C:T	50	100	1	0.09858
5:80836526:G:C	50	98	1	0.2081
5:80836566:A:G	50	96	1	0.3163
5:80836774:T:C	50	98	1	0.08787
5:80836965:A:G	50	100	1	0.1245
5:80837121:T:C	50	100	1	0.01089
5:80837290:G:A	50	100	1	0.3163
5:80837323:T:C	50	100	1	0.3161
5:80837504:G:A	50	100	1	0.01071
5:80839094:C:T	50	100	1	0.3166
5:80839156:G:A	50	100	1	0.169
5:80839188:G:A	50	100	1	0.05138
5:80839194:C:A	50	98	1	0.1914
5:80839271:G:T	50	100	1	0.04847
5:80840313:G:A	50	100	1	0.01071
5:80840477:A:C	50	98	1	0.3161
5:80840674:C:T	50	100	1	0.02233
5:80840819:C:T	50	100	1	0.01816
5:80840885:T:A	50	100	0.99	0.05537
5:80841293:C:G	50	98	1	0.169
5:80841460:G:A	50	100	1	0.1914
5:80841512:C:G	50	100	1	0.1914
5:80841581:C:T	50	100	1	0.1245
5:80841834:T:A	50	100	1	0.09822
5:80842534:C:A	50	100	1	0.01816
5:80842591:C:T	50	100	1	0.2077
5:80843243:A:G	50	100	1	0.1227
5:80843264:G:A	50	100	1	0.03141
5:80843529:C:G	50	96	1	0.3164
5:80843530:G:T	50	96	1	0.3164
5:80843539:T:A	50	98	1	0.3166
5:80843553:G:A	50	100	1	0.3163
5:80843557:T:C	50	100	1	0.3163
5:80843563:T:G	50	100	1	0.3163
5:80843809:G:A	50	100	1	0.1688
5:80843996:G:A	50	100	1	0.1688
5:80844506:A:G	50	100	1	0.07861
5:80844618:T:C	50	100	1	0.2073
5:80845105:A:G	50	100	1	0.05428
5:80845395:C:T	49	100	1	0.3517
5:80845734:C:T	50	100	1	0.1224
5:80846698:C:T	50	100	1	0.169
5:80846949:A:G	50	100	1	0.09804
5:80847096:C:G	50	100	1	0.1941
5:80847158:C:A	50	100	1	0.1914
5:80847163:G:A	50	100	1	0.2064
5:80847524:G:A	50	100	1	0.3112
5:80847587:C:T	50	100	1	0.1225
5:80847678:T:G	50	100	1	0.2075
5:80847840:T:C	50	100	0.99	0.1193
5:80847845:G:A	50	100	1	0.03522
5:80847972:T:C	50	100	0.99	0.118
5:80848222:C:T	50	100	1	0.3157
5:80848560:A:G	50	100	1	0.09949
5:80849518:G:A	50	100	0.9	0.01126
5:80849526:C:G	50	100	1	0.3157
5:80850568:C:G	50	100	1	0.3155
5:80850668:T:C	50	100	1	0.124
5:80851207:A:G	50	100	0.99	0.2204
5:80851316:C:G	50	100	1	0.01071
5:80852062:A:T	50	100	0.99	0.3128
5:80852360:T:G	50	100	0.98	0.1659
5:80852415:C:T	50	100	0.98	0.1886
5:80853430:A:G	50	100	0.83	0.01779
5:80853879:G:A	50	100	0.98	0.02342
5:80853883:C:T	50	100	1	0.1943
5:80854162:A:G	50	100	0.99	0.1182
5:80855997:A:T	49	100	1	0.1901
5:80856092:T:C	50	98	1	0.1256
5:80856154:G:A	50	100	1	0.2077
5:80856431:C:T	50	100	1	0.1899
5:80857657:G:A	50	100	1	0.1224
5:80857665:G:A	50	100	0.99	0.1284
5:80857722:G:A	50	100	1	0.3469
5:80857729:G:A	50	100	1	0.1665
5:80858346:G:A	50	100	0.99	0.3157
5:80858670:A:T	50	100	1	0.01071
5:80859143:T:C	50	100	1	0.1255
5:80859377:C:T	50	100	1	0.1676
5:80859714:T:C	49	93.9	1	0.2079
5:80859736:T:G	50	100	0.98	0.02179
5:80859776:C:T	50	98	1	0.3157
5:80860057:T:C	50	100	1	0.1255
5:80860240:A:G	50	100	1	0.3486
5:80860266:C:T	50	100	1	0.1943
5:80860300:A:G	50	100	1	0.01525
5:80860485:C:A	49	100	1	0.3508
5:80861695:C:T	50	100	1	0.1901
5:80861916:G:T	50	100	0.99	0.03522
5:80861948:T:C	50	100	0.99	0.1206
5:80862005:A:G	50	100	1	0.3558
5:80862163:A:C	50	100	1	0.1948
5:80862222:G:A	50	100	1	0.1676
5:80862754:T:C	50	100	1	0.2084
5:80863532:G:A	50	100	1	0.2081
5:80863595:C:T	50	100	0.99	0.4417
5:80864574:A:G	50	100	1	0.3148
5:80864791:T:A	50	100	1	0.07389
5:80865156:C:G	50	100	1	0.1915
5:80865179:T:G	50	100	1	0.02487
5:80865681:G:T	50	100	1	0.3148
5:80865989:A:T	50	100	1	0.1915
5:80866120:T:G	50	100	1	0.1231
5:80866374:A:G	50	100	1	0.3553
5:80866435:A:G	50	100	1	0.1231
5:80866652:T:A	50	100	1	0.06972
5:80866774:C:G	50	100	0.98	0.02269
5:80867361:T:G	50	100	1	0.1915
5:80867718:A:G	50	100	0.99	0.1231
5:80868227:G:A	50	100	1	0.1231
5:80868353:A:G	50	100	1	0.3148
5:80869124:A:G	50	100	1	0.1456
5:80869408:T:C	50	100	1	0.1231
5:80869559:A:T	50	100	1	0.3537
5:80869595:C:G	50	100	1	0.2081
5:80869624:A:G	50	100	0.95	0.01144
5:80869677:A:C	50	100	1	0.03758
5:80869737:T:C	50	100	1	0.02142
5:80869841:T:C	50	98	0.94	0.04484
5:80869946:G:A	50	98	1	0.1701
5:80870031:G:A	50	100	1	0.2231
5:80870601:C:G	50	100	1	0.1614
5:80871141:C:G	50	100	0.99	0.1184
5:80871248:G:A	50	100	0.88	0.0374
5:80871510:A:G	50	100	1	0.1026
5:80872186:T:C	50	100	1	0.2239
5:80872327:T:C	50	100	1	0.1229
5:80872854:A:T	50	100	1	0.1026
5:80873118:G:A	50	100	1	0.3146
5:80873351:G:A	50	100	0.94	0.01507
5:80873357:C:T	50	100	1	0.02142
5:80873658:A:G	50	100	1	0.3146
5:80873724:G:A	50	100	1	0.3146
5:80873853:C:T	50	100	0.98	0.05392
5:80874306:C:T	50	100	1	0.155
5:80875315:A:G	50	92	0.99	0.4626
5:80876498:G:A	50	100	1	0.1445
5:80877263:C:A	50	100	0.99	0.09477
5:80877390:T:C	50	100	1	0.05174
5:80878376:A:T	50	100	0.99	0.06373
5:80878909:A:G	50	100	1	0.2838
5:80879978:G:A	50	100	1	0.3166
5:80880104:A:G	50	100	0.95	0.05065
5:80881157:G:C	50	100	1	0.1701
5:80881223:T:A	50	100	1	0.1231
5:80881309:G:A	50	100	0.99	0.1227
5:80882034:A:G	49	100	1	0.1701
5:80882043:T:A	50	100	1	0.09985
5:80882437:G:C	50	100	1	0.3152
5:80883065:G:A	50	100	1	0.3168
5:80883337:A:T	50	98	0.99	0.3161
5:80884879:A:T	50	100	0.98	0.1282
5:80885010:G:A	50	100	1	0.09695
5:80885328:T:A	50	100	0.99	0.2151
5:80885881:A:G	50	100	1	0.05283
5:80885929:A:G	50	100	1	0.3246
5:80886064:C:G	50	100	1	0.01144
5:80886250:T:A	50	100	0.99	0.1905
5:80886481:A:T	50	100	0.99	0.2001
5:80887129:T:G	50	94	0.99	0.1427
5:80887809:G:A	50	98	0.99	0.1874
5:80888789:A:G	50	100	0.97	0.065
5:80888858:G:C	50	100	1	0.1313
5:80888945:C:T	50	100	1	0.1313
5:80889085:A:G	50	100	0.99	0.2398
5:80889275:C:T	50	100	0.99	0.1861
5:80890052:C:T	50	100	1	0.0984
5:80890081:G:A	50	100	1	0.1236
5:80890316:T:C	50	98	0.99	0.4357
5:80890451:A:G	50	100	1	0.06736
5:80890601:G:A	50	100	1	0.01725
5:80891060:C:T	50	100	0.99	0.2584
5:80891103:T:C	50	98	0.99	0.3902
5:80891587:A:G	50	100	0.99	0.2636
5:80891614:A:G	50	100	0.91	0.02814
5:80891771:G:A	50	100	0.95	0.01834
5:80891923:A:T	50	100	0.99	0.2582
5:80891957:G:A	50	100	1	0.09677
5:80892110:T:G	50	100	1	0.2582
5:80892857:A:G	50	100	1	0.01144
5:80892946:C:G	50	100	0.98	0.1414
5:80893390:G:C	50	100	1	0.1685
5:80894114:C:T	50	100	1	0.1685
5:80894853:C:T	50	100	0.98	0.1469
5:80895011:G:A	50	100	1	0.1685
5:80895398:A:G	50	100	1	0.01289
5:80895473:T:C	50	100	1	0.01289
5:80895595:G:T	50	100	1	0.1249
5:80895886:T:C	50	98	1	0.39
5:80895981:T:C	50	98	1	0.3183
5:80896025:G:A	50	100	1	0.01144
5:80896086:C:G	50	100	1	0.1353
5:80896539:G:A	50	100	0.99	0.09677
5:80896760:G:A	50	98	1	0.05265
5:80897182:A:C	50	92	0.85	0.1088
5:80897299:G:A	49	98	1	0.2698
5:80897322:A:G	50	100	1	0.08569
5:80897704:G:T	50	100	0.99	0.06373
5:80897951:C:T	50	98	1	0.01325
5:80898586:T:C	50	100	0.99	0.1024
5:80898870:C:T	50	100	0.99	0.09495
5:80900017:G:A	50	100	0.98	0.1167
5:80900065:G:T	50	100	0.97	0.0236
5:80900349:C:T	50	100	1	0.1639
5:80900439:G:A	50	100	0.99	0.09804
5:80901197:A:G	50	100	1	0.01089
5:80901659:G:C	50	100	1	0.169
5:80901956:C:G	50	100	1	0.1647
5:80902289:G:T	50	100	1	0.2251
5:80902341:G:A	50	100	1	0.1696
5:80902395:G:A	50	100	0.98	0.03268
5:80902576:C:T	50	100	0.99	0.2271
5:80902585:A:G	50	100	1	0.2672
5:80903172:C:T	50	100	0.98	0.1013
5:80903389:G:A	50	98	0.9	0.01107
5:80903581:T:C	49	100	0.99	0.242
5:80904163:G:A	50	100	0.98	0.09713
5:80904325:A:G	50	100	1	0.1592
5:80904487:C:G	50	100	1	0.1654
5:80904557:G:A	50	100	0.98	0.106
5:80905272:G:A	50	98	1	0.01325
5:80905321:A:G	50	100	1	0.1652
5:80905465:G:A	50	100	1	0.2375
5:80906099:A:G	50	98	0.98	0.1928
5:80906352:C:T	50	100	0.94	0.01216
5:80906504:C:T	50	100	0.99	0.1492
5:80906787:A:G	49	98	1	0.04975
5:80907114:C:T	50	100	0.95	0.04938
5:80907177:C:T	50	98	0.93	0.01107
5:80907625:C:T	50	100	1	0.1647
5:80907859:A:C	50	100	0.99	0.2741
5:80907907:A:C	50	100	0.97	0.1
5:80908314:C:T	50	100	0.91	0.01525
5:80908635:G:T	50	100	0.96	0.05174
5:80910526:G:T	50	100	1	0.1645
5:80910654:T:G	50	96	0.99	0.4675
5:80910739:A:G	50	100	1	0.08025
5:80911087:A:T	50	98	0.99	0.1908
5:80911269:T:C	50	98	1	0.02578
5:80911460:G:A	50	100	0.97	0.02778
5:80911786:A:G	50	100	1	0.01089
5:80911803:A:G	50	98	0.93	0.01071
5:80911872:A:G	50	100	1	0.01688
5:80911914:G:A	50	100	0.98	0.1004
5:80911944:A:G	50	98	0.99	0.2079
5:80912856:A:G	50	100	0.93	0.1251
5:80912994:G:A	50	100	0.97	0.1044
5:80913261:T:G	50	100	0.99	0.0276
5:80913498:C:T	50	100	0.98	0.1009
5:80913829:C:T	50	98	1	0.01162
5:80914420:G:A	50	100	1	0.04993
5:80914424:G:T	50	100	0.98	0.1658
5:80914628:G:C	50	100	0.97	0.1037
5:80914660:G:A	50	100	0.96	0.08787
5:80915360:C:G	50	100	0.99	0.3867
5:80915574:G:A	50	100	1	0.1652
5:80915755:G:A	50	98	0.99	0.419
5:80915883:T:C	50	100	0.99	0.06463
5:80916616:A:G	50	96	0.92	0.2712
5:80916824:C:T	50	98	0.98	0.4118
5:80917249:A:G	50	100	0.99	0.03903
5:80917604:G:A	50	100	0.99	0.0118
5:80917884:A:C	50	100	0.96	0.01253
5:80917997:A:G	50	98	0.98	0.2663
5:80918287:G:A	50	100	0.98	0.05047
5:80918495:G:A	50	98	0.96	0.0394
5:80918810:G:A	50	100	0.99	0.05065
5:80919149:G:A	50	100	0.98	0.01271
5:80919401:G:A	50	100	0.99	0.4789
5:80919426:T:C	50	100	0.95	0.05465
5:80919432:G:A	50	100	0.99	0.496
5:80919546:A:C	50	100	1	0.01271
5:80919817:C:T	50	100	0.95	0.06155
5:80920185:C:T	50	100	0.99	0.03177
5:80920737:G:T	50	100	1	0.4916
5:80921114:T:C	50	100	1	0.4916
5:80921311:G:A	50	100	0.99	0.2291
5:80921542:G:A	50	100	1	0.4915
5:80921671:C:T	50	100	0.99	0.03468
5:80921943:G:T	50	100	1	0.4913
5:80922030:A:G	50	100	0.99	0.03431
5:80922341:G:A	50	100	0.99	0.01271
5:80922601:A:G	50	100	0.99	0.03468
5:80922702:A:G	50	100	1	0.4933
5:80922783:C:A	50	100	1	0.4931
5:80922904:C:G	50	100	1	0.0394
5:80923143:T:A	50	100	0.98	0.06264
5:80923206:A:T	50	100	1	0.4924
5:80923667:A:G	50	100	1	0.4935
5:80923696:A:G	50	100	0.98	0.05029
5:80923901:C:T	50	100	0.99	0.1788
5:80924159:T:C	50	100	0.98	0.06481
5:80924313:C:T	50	100	0.99	0.2562
5:80924578:A:T	50	100	0.95	0.06427
5:80924579:A:T	50	100	0.88	0.02015
5:80924580:A:T	50	100	0.99	0.0138
5:80924940:T:C	50	100	1	0.232
5:80925178:T:C	50	100	0.98	0.2131
5:80925456:G:A	50	100	1	0.1698
5:80926753:A:T	50	100	0.98	0.06282
5:80926805:A:C	50	100	0.98	0.05047
5:80927118:A:G	50	100	1	0.4927
5:80927161:T:C	50	100	1	0.4927
5:80927717:A:G	50	98	0.94	0.08224
5:80927794:G:C	50	98	0.97	0.2765
5:80928318:C:A	50	100	0.99	0.2573
5:80928674:A:T	50	98	0.99	0.4114
5:80929254:T:A	50	100	0.96	0.065
5:80929482:C:T	50	100	0.93	0.0354
5:80929910:C:T	50	94	0.98	0.2551
5:80930105:A:G	50	94	0.98	0.2342
5:80930139:G:A	50	100	0.93	0.01616
5:80930206:T:C	50	100	0.97	0.06481
5:80930284:C:A	50	100	0.97	0.065
5:80930537:G:A	50	100	0.93	0.01471
5:80930795:A:G	50	100	0.97	0.06481
5:80931331:C:T	50	100	0.86	0.03395
5:80931778:A:G	50	98	0.9	0.03976
5:80931809:C:T	50	100	0.91	0.08751
5:80931940:T:C	50	98	0.88	0.03958
5:80932508:G:A	50	94	0.96	0.4862
5:80932839:A:G	50	98	0.92	0.126
5:80933057:A:G	50	100	1	0.07026
5:80933279:A:T	50	98	0.95	0.1572
5:80933366:A:T	50	100	0.99	0.01162
5:80933660:A:G	50	100	0.92	0.09931
5:80933860:C:G	50	100	0.97	0.2003
5:80934073:C:T	49	100	0.98	0.146
5:80934128:A:G	50	100	1	0.03758
5:80934314:C:T	50	100	1	0.01924
5:80934346:A:C	50	98	0.99	0.1118
5:80934365:G:A	50	100	1	0.01924
5:80934402:A:T	50	100	0.94	0.05846
5:80934592:A:G	50	100	0.98	0.2023
5:80934603:C:G	50	100	0.99	0.02723
5:80934828:G:A	50	100	0.99	0.02705
5:80934870:G:A	50	100	1	0.04684
5:80934879:G:T	50	100	0.97	0.1687
5:80935037:C:T	50	100	0.98	0.12
5:80935168:C:T	50	100	0.99	0.02796
5:80935169:G:A	50	100	0.99	0.03776
5:80935355:C:T	50	100	0.97	0.1284
5:80935492:G:A	50	100	0.98	0.4259
5:80935616:A:T	50	100	0.97	0.1805
5:80935720:T:C	50	100	0.97	0.1803
5:80935766:T:G	50	100	0.97	0.1803
5:80935767:G:C	50	100	0.89	0.09023
5:80935792:G:A	50	100	0.97	0.1803
5:80935943:T:G	50	100	0.98	0.3991
5:80936249:A:G	50	100	0.98	0.4112
5:80936363:G:T	50	100	0.99	0.03758
5:80936364:A:T	50	100	0.99	0.03758
5:80936521:G:A	50	100	0.96	0.01943
5:80936660:T:G	50	100	0.96	0.02215
5:80936663:T:G	50	100	0.96	0.02215
5:80936723:C:G	50	100	0.96	0.02179
5:80936724:T:C	50	100	0.96	0.02179
5:80936761:A:C	50	98	0.96	0.2269
5:80937173:G:A	50	100	0.96	0.01961
5:80937415:C:T	50	100	0.98	0.03758
5:80937702:A:G	50	100	0.98	0.3649
5:80937718:G:C	50	100	0.95	0.02378
5:80937845:G:A	50	100	0.95	0.01162
5:80937852:C:T	50	100	1	0.01126
5:80938419:G:A	50	100	0.98	0.03758
5:80938462:T:C	50	100	0.98	0.1681
5:80938634:A:T	50	100	0.97	0.364
5:80938642:C:A	50	100	0.95	0.0207
5:80938953:G:A	50	100	0.92	0.01834
5:80939039:C:T	50	100	0.99	0.169
5:80939239:C:T	50	100	0.91	0.01071
5:80939409:C:A	50	100	0.96	0.1465
5:80939410:A:C	50	98	0.96	0.1467
5:80939788:A:C	50	100	0.93	0.04103
5:80939796:G:C	50	100	0.95	0.01561
5:80939836:G:T	50	100	0.95	0.0256
5:80939980:T:C	50	100	0.92	0.1211
5:80940142:A:G	50	100	0.98	0.01834
5:80940466:T:C	50	100	0.92	0.02197
5:80940917:C:T	49	100	0.98	0.04412
5:80941050:C:T	49	100	0.98	0.06155
5:80941477:G:T	50	100	0.98	0.1476
5:80941531:G:C	50	100	0.94	0.03686
5:80941772:G:C	50	100	0.91	0.03068
5:80941847:A:G	50	100	0.99	0.01688
5:80942206:C:G	50	100	1	0.03794
5:80942430:G:A	50	100	1	0.01707
5:80942521:T:A	50	100	0.98	0.05247
5:80942621:C:T	50	100	0.98	0.1685
5:80942817:G:A	50	100	0.98	0.2809
5:80943055:A:C	50	100	1	0.01144
5:80943338:A:T	49	85.7	0.97	0.2997
5:80943474:A:T	50	100	0.95	0.02088
5:80943636:T:G	49	98	0.98	0.158
5:80943644:T:G	49	81.6	0.99	0.1699
5:80943792:T:C	50	98	1	0.1552
5:80943855:A:C	50	98	1	0.1986
5:80943930:G:A	50	100	1	0.1538
5:80944143:T:A	50	100	0.97	0.02505
5:80944150:T:C	50	100	0.99	0.175
5:80944230:G:T	50	100	1	0.04938
5:80944237:A:G	50	100	1	0.04938
5:80944238:A:G	50	100	1	0.1547
5:80944240:A:G	50	100	1	0.04012
5:80944538:G:C	50	100	1	0.1545
5:80944720:T:G	50	100	1	0.2912
5:80944777:A:G	50	100	1	0.2131
5:80944945:G:A	50	100	1	0.1545
5:80945269:T:C	42	78.6	0.99	0.1932
5:80945385:A:G	50	98	1	0.1935
5:80945487:G:A	50	100	0.98	0.04484
5:80945836:T:G	50	100	1	0.1543
5:80946047:G:A	50	100	1	0.1438
5:80946080:T:C	50	100	1	0.1543
5:80946085:G:A	50	100	1	0.1543
5:80946249:C:T	50	100	1	0.1794
5:80946251:T:A	50	100	1	0.1543
5:80946555:T:C	50	100	0.99	0.1349
5:80946597:T:G	50	100	1	0.04938
5:80946661:C:A	50	100	1	0.1543
5:80946768:T:C	50	98	1	0.2088
5:80946790:C:T	50	100	1	0.1543
5:80947173:C:G	50	100	1	0.1543
5:80947192:T:C	50	100	0.98	0.04121
5:80947454:G:C	50	100	1	0.3622
5:80947540:C:G	50	100	1	0.01344
5:80947664:A:G	50	100	1	0.1543
5:80947754:A:G	50	100	0.96	0.01688
5:80947784:A:C	50	100	1	0.1554
5:80947840:T:C	50	100	0.95	0.02233
5:80948352:C:A	50	100	1	0.1465
5:80949094:C:T	50	100	1	0.252
5:80949233:A:G	50	100	1	0.01616
5:80949359:T:C	50	100	0.99	0.02106
5:80949374:A:T	50	100	0.99	0.175
5:80949809:T:C	50	100	1	0.01144
5:80949849:A:G	50	98	1	0.1714
5:80950832:G:A	50	100	0.99	0.1747
5:80950910:C:T	50	100	1	0.4336
5:80952016:C:T	50	100	0.99	0.08932
5:80952414:G:A	50	100	0.99	0.0561
5:80952546:T:C	50	100	1	0.02651
5:80952681:G:A	50	100	1	0.1511
5:80953233:G:C	50	100	1	0.02633
5:80953620:A:G	50	100	0.99	0.1741
5:80953625:G:T	50	100	0.95	0.01743
5:80953666:T:C	50	100	1	0.01834
5:80953831:G:T	50	100	0.93	0.01434
5:80953840:C:T	50	100	1	0.4334
5:80953977:G:C	50	100	1	0.04902
5:80954371:G:A	50	100	0.99	0.4357
5:80954634:G:A	50	100	0.95	0.01761
5:80954918:A:T	50	100	0.95	0.0187
5:80954921:C:T	50	100	0.99	0.1369
5:80954952:T:A	50	98	0.96	0.09786
5:80955064:A:G	50	100	1	0.06264
5:80955291:T:C	49	100	1	0.06009
5:80955560:G:T	50	100	1	0.4655
5:80955858:C:G	50	100	1	0.4379
5:80955912:T:A	50	100	0.99	0.1654
5:80956054:C:A	50	100	0.99	0.0187
5:80956144:C:T	50	100	0.99	0.0276
5:80956200:C:A	50	100	0.99	0.0187
5:80956247:C:T	50	100	1	0.4377
5:80956290:T:G	50	100	1	0.06009
5:80956559:T:G	50	100	1	0.06009
5:80956611:A:G	50	100	1	0.02923
5:80956715:C:A	50	100	1	0.4377
5:80956856:T:C	49	100	0.99	0.1732
5:80956867:T:C	50	100	1	0.0285
5:80957235:T:C	50	100	1	0.329
5:80957263:C:A	50	100	1	0.02251
5:80957502:T:C	50	100	1	0.4377
5:80957689:A:T	50	100	1	0.2015
5:80957900:G:A	50	76	0.74	0.2117
5:80958149:A:G	50	100	1	0.461
5:80958151:G:T	50	100	1	0.02869
5:80958455:T:C	50	100	0.99	0.01852
5:80958874:A:G	50	100	1	0.2021
5:80959486:G:A	50	100	0.99	0.3172
5:80959855:G:A	50	100	0.96	0.04793
5:80960155:C:T	50	100	0.98	0.02251
5:80960451:C:G	50	96	1	0.2021
5:80960475:T:C	44	93.2	0.99	0.4408
5:80960480:G:A	50	94	0.99	0.07916
5:80960520:T:C	50	100	0.99	0.3115
5:80961090:T:C	50	100	1	0.2144
5:80961154:T:G	50	100	1	0.2151
5:80961236:C:T	50	100	0.99	0.0138
5:80961290:C:T	50	100	0.99	0.07916
5:80961718:A:G	50	100	0.89	0.01634
5:80961979:G:A	50	100	0.99	0.299
5:80962788:T:G	50	100	1	0.03613
5:80963223:C:A	50	100	0.89	0.01616
5:80963224:T:G	50	100	0.89	0.01616
5:80963289:C:T	50	100	0.98	0.01616
5:80965037:C:T	50	100	0.91	0.0187
5:80965738:G:A	50	98	0.99	0.1999
5:80966160:C:T	50	100	0.9	0.01035
5:80966220:A:G	50	100	0.97	0.1714
5:80966351:T:C	50	98	0.95	0.09677
5:80966546:G:A	50	100	0.9	0.01561
5:80966834:C:A	50	100	0.98	0.14
5:80967127:G:A	50	100	0.98	0.1402
5:80967584:G:A	50	100	0.97	0.2985
5:80967834:T:A	50	100	0.9	0.01071
5:80968046:T:G	50	100	0.97	0.3551
5:80968183:C:T	50	100	0.97	0.1712
5:80968811:G:A	50	100	0.95	0.08987
5:80968913:G:A	50	100	0.91	0.04956
5:80969325:A:G	50	96	0.87	0.01416
5:80969432:C:T	50	98	0.93	0.01997
5:80969494:G:A	49	100	0.96	0.09096
5:80969512:G:C	49	100	0.81	0.01271
5:80969517:T:C	49	100	0.9	0.03123
5:80969541:A:C	49	100	0.89	0.01652
5:80969550:A:G	49	98	0.9	0.01253
5:80969594:A:G	50	98	0.8	0.03032
5:80969673:G:A	50	98	0.96	0.09078
5:80969916:A:T	50	96	0.95	0.3203
5:80969952:G:A	50	98	0.98	0.2311
5:80970284:T:A	50	98	0.98	0.2411
5:80970543:G:T	50	98	0.98	0.2418
5:80970700:G:A	50	98	0.98	0.2418
5:80970820:G:A	50	100	0.98	0.04484
5:80971247:G:A	50	96	0.97	0.1618
5:80971494:T:C	50	96	0.98	0.1627
5:80972493:C:T	50	98	0.96	0.2702
5:80973193:G:A	50	98	0.99	0.1578
5:80973462:A:G	50	98	1	0.2424
5:80973670:A:C	50	100	0.97	0.2554
5:80973673:A:G	50	100	0.98	0.2564
5:80973898:G:A	50	100	0.91	0.01816
5:80973919:T:C	50	98	0.99	0.2391
5:80974005:G:A	50	100	0.98	0.2271
5:80974009:T:G	50	100	0.99	0.2662
5:80974859:C:G	50	100	1	0.2458
5:80974906:G:A	50	100	0.94	0.01924
5:80974923:C:T	50	100	0.98	0.246
5:80975173:C:T	50	100	0.99	0.4419
5:80976607:C:T	50	100	0.93	0.01725
5:80976765:G:A	50	100	0.98	0.01525
5:80976871:A:G	50	100	1	0.2411
5:80976981:T:C	50	100	0.99	0.4512
5:80977522:A:G	50	98	0.98	0.1247
5:80978080:C:T	50	100	0.95	0.02832
5:80978649:C:T	50	100	0.98	0.01507
5:80979339:A:C	50	100	0.97	0.1182
5:80979776:A:C	50	100	0.99	0.4564
5:80980590:C:T	50	100	1	0.2413
5:80980660:A:T	50	100	0.92	0.0187
5:80980973:C:T	50	100	1	0.24
5:80981226:C:T	50	100	0.99	0.3061
5:80981417:T:C	50	100	0.99	0.2994
5:80981534:C:T	50	100	1	0.2404
5:80981996:G:A	50	98	0.87	0.02324
5:80982267:G:T	50	98	0.98	0.1147
5:80982288:C:T	50	100	0.99	0.3228
5:80982322:C:T	50	100	1	0.2347
5:80982393:A:G	50	100	0.99	0.2725
5:80982559:A:G	50	100	0.96	0.2789
5:80982570:A:G	50	100	0.99	0.2934
5:80982631:C:T	50	100	0.94	0.04303
5:80982701:T:C	50	100	0.98	0.3175
5:80982743:A:G	49	100	0.99	0.3181
5:80982761:C:T	48	100	1	0.2369
5:80982879:T:C	50	98	0.95	0.01779
5:80982891:C:T	50	100	0.93	0.04539
5:80982896:A:G	50	100	0.99	0.04357
5:80983179:G:T	50	100	0.91	0.1068
5:80983307:A:G	50	98	0.98	0.1578
5:80983385:T:C	50	100	1	0.0158
5:80983603:T:G	50	100	0.99	0.2761
5:80983669:A:G	50	98	0.98	0.4423
5:80983736:T:A	50	100	1	0.0118
5:80983896:T:C	50	100	0.98	0.01725
5:80984157:T:G	50	100	0.84	0.01053
5:80984578:T:C	50	100	1	0.1523
5:80984816:C:A	50	98	0.99	0.1786
5:80984980:C:T	50	100	0.83	0.01035
5:80984981:G:T	50	98	0.97	0.0955
5:80985138:G:A	50	98	0.99	0.4136
5:80985411:C:T	50	100	1	0.1536
5:80985536:T:C	50	98	0.85	0.0118
5:80985817:G:C	50	100	1	0.1521
5:80985959:G:A	50	100	0.85	0.01271
5:80986765:C:T	50	100	1	0.152
5:80986879:A:C	50	100	1	0.2658
5:80986996:A:C	50	100	1	0.152
5:80987143:G:A	50	100	1	0.1521
5:80987154:A:G	50	100	0.91	0.0138
5:80987308:T:C	50	100	1	0.2712
5:80988224:T:A	50	100	1	0.2765
5:80988378:T:A	50	100	1	0.02869
5:80988975:A:G	50	100	1	0.02869
5:80989435:C:T	50	100	1	0.4325
5:80989702:G:A	50	100	1	0.02869
5:80989890:G:A	50	100	1	0.4345
5:80990238:C:A	50	96	0.95	0.06772
5:80990551:G:A	50	98	0.99	0.1609
5:80990629:G:A	50	100	0.98	0.4552
5:80990930:A:G	50	98	0.97	0.01816
5:80991000:A:T	50	100	0.97	0.3962
5:80991395:A:G	50	100	0.98	0.3252
5:80991656:A:G	50	100	0.98	0.3321
5:80991818:G:A	50	100	0.94	0.05047
5:80992355:T:C	50	100	0.98	0.4118
5:80992925:C:T	50	100	0.96	0.1233
5:80992985:G:A	50	100	0.99	0.02869
5:80993003:C:G	50	100	0.96	0.1351
5:80993148:G:C	50	100	0.98	0.04012
5:80993964:G:A	50	96	0.97	0.1402
5:80994026:T:C	50	100	0.98	0.1665
5:80994102:A:G	50	98	0.97	0.3279
5:80994112:A:G	50	100	0.98	0.2476
5:80994140:C:T	50	100	0.99	0.2023
5:80994147:C:T	50	100	0.99	0.2013
5:80994161:C:T	50	98	0.97	0.1354
5:80994227:G:A	50	100	0.97	0.1654
5:80994291:G:C	50	98	1	0.01688
5:80994939:A:G	50	100	0.99	0.4486
5:80994966:T:C	50	100	0.99	0.4537
5:80995128:T:C	50	100	0.99	0.4464
5:80995220:C:T	50	100	0.99	0.02669
5:80995221:C:A	50	100	0.99	0.1501
5:80995324:C:T	50	98	0.96	0.08987
5:80995401:C:T	50	98	0.8	0.01507
5:80995403:C:T	50	98	0.68	0.02614
5:80995731:C:T	48	97.9	0.98	0.1454
5:80995785:C:T	50	100	0.82	0.01816
5:80996153:G:A	50	98	0.99	0.4584
5:80996323:G:C	50	98	0.99	0.4488
5:80996325:G:C	50	98	0.99	0.4488
5:80997642:T:C	50	98	0.98	0.07752
5:80997786:G:A	50	100	0.88	0.01344
5:80997885:T:C	50	98	0.99	0.1496
5:80997946:G:A	50	100	0.98	0.2384
5:80997987:A:T	50	100	0.98	0.4325
5:80998091:G:T	50	100	1	0.1672
5:80998104:T:C	50	100	0.99	0.2625
5:80998782:T:G	50	100	0.98	0.1438
5:80998883:T:C	50	100	0.98	0.03322
5:80999286:G:A	50	100	0.99	0.2614
5:80999519:A:G	50	100	0.99	0.2941
5:81000004:G:A	50	100	0.99	0.1434
5:81000190:C:G	50	100	0.97	0.02687
5:81000540:G:A	50	100	0.99	0.1434
5:81000614:T:G	50	100	0.99	0.2983
5:81000668:A:G	50	100	0.98	0.3308
5:81000897:G:A	50	100	0.98	0.03341
5:81001005:T:C	50	100	1	0.01162
5:81001150:T:C	50	100	0.99	0.1434
5:81001362:A:G	50	100	0.99	0.138
5:81001538:C:G	50	100	0.98	0.03322
5:81001587:C:A	50	100	0.98	0.01289
5:81001888:T:C	50	100	0.98	0.2963
5:81002410:G:A	50	100	0.99	0.1452
5:81002502:A:G	50	100	0.96	0.01888
5:81002584:G:A	50	100	0.99	0.1458
5:81002949:G:T	50	100	0.98	0.1472
5:81003056:G:A	50	100	0.98	0.1393
5:81003216:G:A	47	100	0.97	0.2847
5:81003262:G:A	49	100	0.94	0.1224
5:81003367:T:C	50	96	0.89	0.02015
5:81003414:A:G	50	100	0.9	0.1285
5:81003425:A:G	50	98	0.94	0.03468
5:81003426:G:T	50	98	0.94	0.03468
5:81003459:G:A	50	100	0.85	0.0207
5:81003515:G:A	50	100	0.93	0.0345
5:81003742:C:A	50	98	0.97	0.2825
5:81003810:G:T	50	100	0.96	0.04611
5:81004272:A:T	50	100	0.98	0.1741
5:81004629:A:G	50	98	0.98	0.216
5:81004672:G:A	50	100	1	0.1481
5:81004705:A:G	50	100	0.99	0.3526
5:81004788:T:C	50	100	0.99	0.3252
5:81005067:G:A	50	100	0.99	0.02142
5:81005170:C:T	50	100	0.98	0.2776
5:81005190:C:G	50	100	0.98	0.2173
5:81005214:A:G	50	100	0.99	0.4755
5:81005335:G:A	50	100	0.99	0.3753
5:81005389:C:T	50	100	0.92	0.01707
5:81005409:G:A	49	100	0.98	0.2954
5:81005439:C:T	50	98	0.99	0.2409
5:81005554:T:C	50	100	1	0.02723
5:81005615:C:T	50	100	0.95	0.01235
5:81005833:G:A	50	100	1	0.1481
5:81005868:A:G	50	100	0.99	0.2266
5:81005998:C:A	50	100	1	0.1694
5:81006251:T:C	50	100	0.92	0.01779
5:81006288:A:G	50	100	0.98	0.0138
5:81006710:C:T	50	100	0.97	0.01471
5:81006835:A:G	50	100	0.98	0.217
5:81007091:G:A	50	100	1	0.07534
5:81008219:C:T	50	100	0.99	0.4381
5:81008554:T:C	50	100	1	0.1334
5:81008705:C:T	50	98	0.95	0.02142
5:81008720:C:A	50	100	0.95	0.0354
5:81008758:G:T	50	100	1	0.2315
5:81009179:G:A	50	100	1	0.3575
5:81009340:T:C	50	100	0.97	0.05465
5:81009357:T:C	50	100	0.97	0.05483
5:81009929:C:T	50	100	0.99	0.2162
5:81010132:T:C	50	100	1	0.1483
5:81011057:A:T	50	100	1	0.4009
5:81011160:A:C	50	100	0.99	0.1333
5:81011229:A:T	50	86	1	0.3903
5:81011374:A:G	50	100	1	0.3736
5:81011528:A:G	50	100	1	0.3811
5:81011538:T:C	49	100	1	0.1109
5:81011634:G:A	50	100	0.99	0.4548
5:81011680:G:A	50	100	0.98	0.0118
5:81011728:C:T	50	100	0.98	0.02142
5:81011987:C:T	50	100	0.98	0.05755
5:81012056:G:T	50	100	0.99	0.3557
5:81012197:C:T	50	100	0.99	0.291
5:81012243:G:C	50	100	1	0.2264
5:81012498:C:T	50	100	1	0.3811
5:81012530:G:A	50	100	0.91	0.01126
5:81012539:C:T	50	100	0.96	0.01489
5:81012742:G:A	50	100	1	0.2273
5:81012809:G:A	50	100	0.98	0.0492
5:81012879:A:G	50	100	0.96	0.01471
5:81013331:G:A	50	100	1	0.3767
5:81014267:G:A	50	98	1	0.1563
5:81014527:T:G	50	100	0.96	0.01471
5:81014577:A:C	50	100	0.99	0.2333
5:81015137:G:C	50	100	1	0.1089
5:81015276:A:G	50	100	0.98	0.0118
5:81015304:A:G	50	100	1	0.2228
5:81015404:C:A	50	100	0.99	0.201
5:81015441:C:T	50	100	1	0.2328
5:81015634:A:G	50	100	1	0.01235
5:81015644:C:T	50	98	0.99	0.2331
5:81015657:C:T	50	100	0.96	0.0354
5:81015658:A:G	50	100	0.99	0.2818
5:81015700:G:A	50	98	0.99	0.282
5:81015926:T:C	50	100	1	0.01216
5:81016016:A:C	50	100	0.99	0.3034
5:81016164:G:A	50	100	0.99	0.4074
5:81016265:A:G	50	100	1	0.2226
5:81016398:C:T	50	100	0.99	0.157
5:81016767:T:C	50	100	0.99	0.1814
5:81016871:A:G	50	100	1	0.03903
5:81016903:A:T	50	100	0.95	0.0158
5:81017057:T:C	50	100	1	0.1135
5:81017185:G:A	50	100	0.99	0.2142
5:81017298:G:A	50	100	0.99	0.1131
5:81017625:C:A	50	100	0.94	0.01471
5:81017817:A:G	50	100	0.99	0.2809
5:81017952:C:A	50	100	0.99	0.1968
5:81017967:G:A	50	100	0.99	0.3544
5:81018057:C:G	50	100	1	0.02233
5:81018064:G:A	50	100	0.98	0.04938
5:81018336:A:C	50	100	1	0.01961
5:81018388:C:A	50	100	0.98	0.04938
5:81018616:A:T	50	100	1	0.1089
5:81018664:A:G	50	100	1	0.2182
5:81018712:T:C	50	100	1	0.1338
5:81018802:C:T	50	100	0.91	0.02142
5:81019019:C:G	50	100	0.99	0.09241
5:81019525:A:G	50	100	0.99	0.4129
5:81019547:A:T	50	100	0.99	0.1699
5:81019738:T:C	50	98	0.91	0.01452
5:81019826:G:A	50	100	0.99	0.28
5:81019851:G:A	50	100	0.99	0.4125
5:81020110:G:A	50	100	0.99	0.4726
5:81020321:G:A	50	100	1	0.0118
5:81020404:A:G	50	100	0.96	0.02996
5:81020497:C:A	50	100	0.98	0.09259
5:81020609:A:G	50	100	0.99	0.4119
5:81020796:A:G	50	100	1	0.0118
5:81020867:A:G	50	100	0.99	0.4119
5:81021025:C:A	50	100	0.98	0.09259
5:81021201:A:G	50	98	0.99	0.3177
5:81021220:G:A	50	100	0.99	0.1144
5:81021494:T:C	50	98	0.91	0.01834
5:81021642:C:T	50	100	0.87	0.02505
5:81021713:A:C	50	100	0.99	0.1142
5:81021718:G:A	50	100	1	0.1164
5:81021993:G:A	50	100	1	0.0118
5:81022067:A:G	50	100	0.98	0.08642
5:81022106:G:A	50	100	0.96	0.09804
5:81022311:A:G	50	100	1	0.06191
5:81022433:G:A	50	100	1	0.01198
5:81022921:A:G	50	98	0.98	0.1044
5:81022982:T:C	50	96	0.97	0.3473
5:81023087:A:G	50	98	0.97	0.09241
5:81023573:T:G	50	98	0.97	0.3052
5:81023800:T:G	50	98	0.97	0.3072
5:81023900:G:T	50	100	0.99	0.2032
5:81024207:C:G	50	98	0.98	0.3346
5:81024416:C:T	50	100	0.98	0.1089
5:81024500:C:T	49	100	0.98	0.2269
5:81024749:G:T	50	100	0.98	0.01253
5:81024872:C:T	50	98	0.98	0.3297
5:81025023:T:G	50	100	0.97	0.01235
5:81025072:A:G	50	100	0.98	0.1149
5:81025207:C:G	50	98	0.97	0.1222
5:81025572:G:A	50	100	1	0.03177
5:81025636:C:G	50	100	0.98	0.02106
5:81025923:G:A	49	95.9	0.94	0.1997
5:81026412:T:C	50	100	0.97	0.2603
5:81026642:C:T	50	100	0.98	0.0158
5:81026653:A:G	50	100	0.98	0.07607
5:81026733:G:A	50	100	0.92	0.01779
5:81026751:G:A	50	100	0.98	0.07734
5:81026893:C:T	50	96	0.96	0.2887
5:81027008:T:A	50	100	0.99	0.0138
5:81027100:T:A	50	100	0.99	0.2393
5:81027549:T:G	50	100	0.98	0.07898
5:81027585:A:G	50	100	1	0.07861
5:81027595:G:A	50	98	0.98	0.08932
5:81027978:T:G	50	98	0.98	0.1151
5:81028601:C:A	50	100	1	0.08007
5:81028617:T:C	50	100	1	0.08007
5:81028829:A:G	50	98	1	0.08043
5:81029320:G:T	50	100	0.98	0.2191
5:81029423:T:C	50	98	1	0.08043
5:81029981:A:G	50	100	1	0.07934
5:81030785:G:A	50	100	1	0.0118
5:81031194:A:G	50	100	0.96	0.01289
5:81031347:A:G	50	100	0.99	0.09586
5:81031506:C:T	49	100	0.98	0.07861
5:81031634:G:A	50	100	0.98	0.07861
5:81031661:A:G	50	100	0.98	0.3651
5:81031994:C:A	50	100	0.99	0.2041
5:81032203:C:T	50	100	0.98	0.09386
5:81032344:A:G	50	98	0.83	0.0207
5:81032491:T:C	49	89.8	0.99	0.2041
5:81032508:A:G	49	100	0.98	0.07861
5:81032619:A:G	50	100	0.96	0.07879
5:81032728:A:T	50	100	0.98	0.07861
5:81032729:A:C	50	100	0.98	0.07861
5:81032934:G:A	50	100	0.98	0.07861
5:81033028:C:G	50	96	0.97	0.2279
5:81033378:C:T	44	97.7	0.98	0.07898
5:81033379:G:A	43	100	1	0.08007
5:81033493:C:A	43	86	0.98	0.3758
5:81033788:A:T	50	100	0.98	0.07879
5:81034101:A:G	50	100	0.99	0.2391
5:81034465:C:T	50	98	0.99	0.2389
5:81034560:G:C	50	98	1	0.08007
5:81034619:A:C	49	100	0.97	0.01271
5:81034976:A:C	50	98	0.97	0.09168
5:81035182:C:A	50	100	0.99	0.2048
5:81035380:C:T	50	100	0.98	0.07879
5:81035409:C:T	50	100	0.84	0.01707
5:81035624:A:T	50	100	0.98	0.05737
5:81036498:T:C	50	100	0.98	0.01652
5:81036532:C:A	50	100	1	0.07825
5:81036594:G:A	50	100	0.99	0.09804
5:81036738:G:A	50	100	0.99	0.3649
5:81036751:G:A	50	100	1	0.07843
5:81037112:T:A	49	100	0.99	0.2135
5:81037154:A:G	50	98	0.95	0.1267
5:81037301:T:C	50	100	0.95	0.0138
5:81037319:G:A	50	100	0.99	0.2309
5:81037711:G:A	50	100	1	0.0797
5:81038489:C:T	50	100	0.98	0.01271
5:81038545:A:T	50	100	1	0.07825
5:81038672:C:T	50	98	0.96	0.01271
5:81038764:T:C	50	100	1	0.1973
5:81039863:G:A	50	100	0.98	0.01271
5:81040858:G:C	50	100	1	0.01507
5:81040922:G:A	50	100	0.99	0.0797
5:81041167:T:C	50	98	0.96	0.03141
5:81041536:C:T	50	100	0.98	0.2142
5:81041638:G:A	50	100	1	0.4495
5:81041946:G:A	50	100	0.99	0.3733
5:81042016:T:C	50	100	0.96	0.01107
5:81042041:A:G	50	100	1	0.07843
5:81042176:T:C	50	98	0.98	0.2246
5:81042611:C:A	50	100	1	0.07843
5:81042762:G:T	50	100	0.98	0.09259
5:81042775:T:C	50	100	1	0.07898
5:81043853:G:A	50	98	0.93	0.02433
5:81045153:C:T	50	100	0.9	0.0167
5:81045637:C:T	50	100	0.99	0.3424
5:81045676:G:A	50	100	0.94	0.02088
5:81045970:A:T	50	100	0.93	0.01398
5:81046666:G:C	50	100	1	0.07916
5:81047005:A:G	50	100	1	0.3401
5:81047102:T:A	50	100	0.99	0.2193
5:81047226:A:G	50	98	0.95	0.0207
5:81047622:A:G	50	100	0.98	0.2311
5:81047666:A:C	50	100	0.98	0.2311
5:81047733:A:G	50	100	0.99	0.2195
5:81047739:T:G	50	100	1	0.3402
5:81047929:A:C	50	100	1	0.3422
5:81048033:C:A	50	100	1	0.3422
5:81048870:G:A	50	100	0.99	0.1899
5:81048942:C:T	50	100	0.99	0.3489
5:81049025:T:C	50	100	1	0.0797
5:81049206:G:A	50	100	0.98	0.2255
5:81049378:C:T	50	100	0.99	0.3506
5:81049738:A:G	50	100	0.96	0.02033
5:81049783:C:T	50	100	0.99	0.3497
5:81049915:A:T	50	100	0.94	0.01107
5:81050075:C:G	50	100	0.92	0.02197
5:81050513:C:T	49	100	0.99	0.3499
5:81051369:G:A	50	100	0.99	0.1961
5:81051629:C:T	50	100	0.97	0.02269
5:81051940:T:A	50	98	0.99	0.1678
5:81051990:G:A	50	100	0.97	0.02288
5:81052311:G:T	50	100	1	0.07898
5:81052419:C:T	50	100	0.99	0.352
5:81052565:T:C	50	100	0.99	0.1832
5:81052650:A:G	50	100	0.99	0.3499
5:81052916:T:G	50	100	1	0.07898
5:81052986:A:G	50	100	0.99	0.3497
5:81053130:T:C	50	100	0.99	0.35
5:81053163:A:T	50	100	0.98	0.23
5:81053371:C:T	50	100	1	0.07898
5:81053394:C:T	49	100	0.99	0.01779
5:81053492:A:G	50	100	1	0.07898
5:81053548:C:T	50	100	0.97	0.1035
5:81053745:A:G	50	100	1	0.08007
5:81053811:C:T	50	96	0.9	0.02433
5:81053812:A:G	50	96	0.9	0.02415
5:81054740:G:C	44	93.2	0.99	0.4343
5:81054908:C:G	50	100	0.93	0.02288
5:81054930:T:C	50	100	0.9	0.02487
5:81054979:T:A	50	100	0.95	0.01017
5:81055177:C:G	50	98	0.84	0.02941
5:81055253:T:G	50	100	0.99	0.3558
5:81055346:A:G	50	100	0.99	0.102
5:81055569:G:A	50	100	0.96	0.01525
5:81055619:T:C	50	100	0.99	0.352
5:81056585:T:C	50	100	1	0.07934
5:81056702:G:T	50	100	0.98	0.1612
5:81056903:G:C	50	100	0.98	0.1033
5:81057537:A:G	50	100	0.99	0.2309
5:81057674:T:G	50	100	0.99	0.01707
5:81057783:T:C	49	100	0.99	0.2259
5:81057840:C:A	50	100	0.98	0.01325
5:81058048:C:T	50	100	0.99	0.183
5:81058536:A:G	50	100	0.98	0.01325
5:81059083:C:T	49	100	1	0.2384
5:81059316:G:A	50	100	0.89	0.01725
5:81059322:T:C	50	100	1	0.2322
5:81059341:A:G	50	100	0.99	0.1786
5:81059379:G:A	50	100	1	0.2313
5:81059735:T:C	49	100	1	0.2317
5:81059805:C:G	50	100	1	0.07934
5:81059958:C:T	50	100	0.98	0.1024
5:81060004:C:T	50	100	0.99	0.1841
5:81060075:A:G	50	100	1	0.2344
5:81060148:T:A	50	98	1	0.2333
5:81060251:C:T	50	100	1	0.02977
5:81060457:T:G	50	100	0.99	0.384
5:81060776:T:G	50	100	1	0.07952
5:81061596:A:C	50	100	0.99	0.3794
5:81061967:A:G	49	98	0.99	0.348
5:81062016:A:C	40	75	0.97	0.3431
5:81062103:A:G	50	100	0.99	0.1901
5:81062232:C:G	50	100	0.99	0.1901
5:81062310:G:A	50	100	0.99	0.01688
5:81062360:A:C	50	100	0.99	0.185
5:81062562:G:A	50	100	0.99	0.185
5:81062733:G:A	50	100	1	0.07952
5:81062794:A:T	50	100	0.99	0.1549
5:81064149:A:G	50	100	1	0.2337
5:81064193:C:T	50	100	0.99	0.1836
5:81064489:T:G	50	100	0.99	0.189
5:81064793:G:T	50	100	0.99	0.3856
5:81064884:A:G	50	100	0.99	0.1834
5:81064932:C:G	50	100	0.96	0.1019
5:81065102:A:G	50	100	0.99	0.3192
5:81065191:T:C	50	100	0.99	0.1886
5:81065383:C:G	50	98	0.86	0.03468
5:81065643:G:C	50	98	0.99	0.3858
5:81065879:T:C	50	100	0.99	0.386
5:81066300:T:C	50	100	0.98	0.3041
5:81066746:C:A	50	100	0.98	0.01325
5:81067086:C:T	50	98	0.98	0.3194
5:81067684:G:A	50	100	0.99	0.0817
5:81067759:C:A	50	100	0.96	0.1044
5:81068190:G:A	50	100	0.95	0.01289
5:81068410:G:A	49	100	0.98	0.01507
5:81068616:C:T	50	100	0.91	0.01616
5:81068642:A:G	50	100	0.99	0.0817
5:81068721:C:T	50	100	0.98	0.4005
5:81069068:T:C	50	98	0.99	0.1941
5:81069083:T:C	50	100	0.96	0.104
5:81069235:C:T	50	100	0.95	0.1038
5:81069496:G:A	50	100	0.98	0.2119
5:81069982:T:C	50	100	0.98	0.2959
5:81070149:C:T	50	100	0.92	0.01834
5:81070168:T:C	50	100	0.97	0.1053
5:81070255:C:T	50	100	0.97	0.1051
5:81070275:T:C	50	100	0.98	0.2863
5:81070383:G:A	50	100	0.98	0.1176
5:81070663:G:T	50	100	0.96	0.01362
5:81070675:C:T	50	100	0.98	0.0167
5:81070956:G:T	50	100	0.97	0.1053
5:81071622:A:G	50	100	0.97	0.1051
5:81071815:A:G	50	100	0.98	0.3097
5:81072105:G:A	50	100	0.97	0.1051
5:81072337:C:T	50	100	0.93	0.01543
5:81072352:G:A	50	98	0.98	0.4884
5:81072493:A:G	50	96	0.99	0.2366
5:81072944:T:C	50	100	0.97	0.04521
5:81073628:A:T	50	100	0.95	0.1006
5:81073682:A:G	49	100	0.97	0.333
5:81073982:A:G	50	100	0.98	0.04829
5:81074123:A:G	50	100	0.96	0.1044
5:81074533:T:C	50	100	0.84	0.01852
5:81074722:T:G	50	100	0.96	0.0472
5:81074953:A:C	50	100	0.96	0.0984
5:81075096:T:C	50	98	0.97	0.3947
5:81075425:A:C	50	100	0.97	0.04484
5:81075502:A:G	50	98	0.98	0.4866
5:81076456:G:A	46	97.8	0.97	0.05338
5:81076459:C:A	47	100	0.96	0.2366
5:81076756:T:G	50	100	0.96	0.104
5:81077012:T:C	50	100	0.88	0.01325
5:81077322:G:A	50	100	0.92	0.0305
5:81077660:G:A	50	96	0.94	0.1053
5:81078346:A:G	50	100	0.97	0.07099
5:81078393:T:C	50	100	0.97	0.3348
5:81079340:G:A	50	96	0.94	0.1107
5:81079630:G:T	50	98	0.9	0.01852
5:81079974:A:G	50	98	0.98	0.4552
5:81080053:A:C	50	100	0.96	0.04575
5:81080323:T:C	50	98	0.97	0.4913
5:81080889:G:A	50	100	0.82	0.05247
5:81081019:G:C	50	98	0.92	0.1048
5:81081262:C:T	50	100	0.9	0.01325
5:81081266:C:T	50	98	0.86	0.06609
5:81081468:G:A	50	94	0.84	0.06972
5:81082090:C:A	50	96	0.97	0.3054
5:81082484:G:A	50	100	0.93	0.01107
5:81082791:T:C	50	100	0.93	0.01107
5:81083290:G:A	48	95.8	0.98	0.2041
5:81083469:C:T	50	98	0.78	0.01525
5:81083753:C:T	50	98	0.91	0.06845
5:81084797:G:T	50	98	0.97	0.3016
5:81085345:A:C	50	98	0.93	0.1008
5:81085672:A:T	50	94	0.98	0.376
5:81086239:C:G	50	100	0.91	0.01325
5:81086987:G:T	50	98	0.98	0.2876
5:81087013:G:C	50	100	0.99	0.0256
5:81088101:A:T	50	98	0.96	0.02596
5:81088111:G:A	50	98	0.96	0.0256
5:81088333:C:G	50	100	0.98	0.299
5:81088402:C:T	50	100	0.99	0.2843
5:81088512:T:C	50	100	0.96	0.1797
5:81088760:T:G	50	100	0.94	0.04648
5:81088969:T:A	50	100	0.97	0.1086
5:81089076:C:T	50	100	0.96	0.06463
5:81089199:C:T	50	100	0.98	0.238
5:81089893:T:A	50	98	0.99	0.03558
5:81089943:G:C	50	100	0.98	0.02215
5:81090126:C:G	50	100	0.98	0.02233
5:81090995:T:C	50	98	0.98	0.03686
5:81091300:C:G	50	100	0.97	0.02832
5:81091732:G:A	50	100	0.98	0.2889
5:81091940:C:T	50	100	0.99	0.01289
5:81092018:G:T	50	98	0.99	0.4078
5:81092735:C:T	50	96	0.99	0.4061
5:81093438:A:T	50	98	0.99	0.4158
5:81093708:C:G	50	100	1	0.2377
5:81094051:C:T	50	100	1	0.26
5:81094406:C:T	50	98	0.99	0.4147
5:81094471:C:T	50	100	0.99	0.4749
5:81094499:G:A	50	100	1	0.2375
5:81094612:T:A	50	98	0.93	0.0354
5:81094613:A:T	50	100	0.98	0.04593
5:81094802:C:G	50	100	1	0.01307
5:81094885:C:T	50	98	0.99	0.02415
5:81094917:C:T	50	100	0.92	0.05919
5:81095343:C:T	50	98	1	0.3046
5:81095434:A:G	50	100	0.96	0.0561
5:81095464:G:A	50	100	1	0.02251
5:81095619:T:C	50	98	0.99	0.4074
5:81096438:T:C	50	98	0.99	0.417
5:81096805:T:C	50	100	0.99	0.3083
5:81097087:G:A	50	100	0.99	0.2643
5:81097163:G:C	50	100	0.99	0.04811
5:81097212:C:T	50	100	1	0.2431
5:81097241:G:C	50	100	1	0.03086
5:81097357:T:G	50	100	1	0.01507
5:81097656:C:T	50	100	0.9	0.02324
5:81097757:G:A	50	100	0.99	0.2242
5:81097983:G:A	50	100	0.99	0.3489
5:81097998:G:A	50	100	0.96	0.03341
5:81098118:C:T	50	100	1	0.04339
5:81098130:G:T	50	100	0.99	0.3123
5:81098696:G:A	50	100	0.98	0.01289
5:81099036:C:T	50	100	1	0.01834
5:81099168:A:G	50	100	0.96	0.04194
5:81099248:C:T	50	100	0.98	0.01289
5:81099312:G:A	50	100	0.99	0.02233
5:81099684:C:A	50	100	0.94	0.03123
5:81099976:C:T	50	100	0.98	0.09568
5:81100207:A:T	50	100	1	0.03885
5:81100956:A:G	50	98	0.98	0.04993
5:81101029:G:A	50	100	0.99	0.244
5:81101585:A:T	50	100	1	0.04012
5:81101927:A:G	50	100	0.99	0.02215
5:81102103:T:G	50	100	0.87	0.01652
5:81102452:T:C	50	100	1	0.03994
5:81102554:G:T	50	100	0.98	0.01198
5:81102556:G:A	50	100	1	0.03885
5:81103128:G:A	50	100	1	0.06118
5:81103273:T:G	50	100	1	0.07026
5:81103604:A:G	50	100	0.99	0.2444
5:81104107:G:A	50	98	0.99	0.1298
5:81104255:T:C	50	100	0.98	0.1004
5:81104502:T:C	50	100	0.99	0.02215
5:81104555:G:T	50	98	0.97	0.03431
5:81104613:G:A	50	100	0.98	0.1006
5:81104685:T:A	50	100	0.99	0.03885
5:81104705:A:G	50	98	0.98	0.04503
5:81104806:T:G	50	96	0.99	0.3974
5:81104848:A:T	50	100	0.98	0.1006
5:81105139:G:A	50	100	0.99	0.05937
5:81105230:C:T	50	100	0.99	0.02215
5:81105528:A:G	50	100	0.98	0.08878
5:81105637:C:T	50	100	0.91	0.03014
5:81105960:T:A	50	100	0.99	0.02215
5:81106165:A:C	50	100	1	0.04503
5:81106332:C:A	50	98	0.98	0.01543
5:81106913:T:C	50	100	0.98	0.01235
5:81107179:G:A	49	95.9	0.97	0.4599
5:81107573:G:A	50	100	0.97	0.2569
5:81107838:A:G	50	100	0.94	0.05792
5:81107988:T:G	50	98	0.91	0.05065
5:81108284:C:T	50	100	0.98	0.2603
5:81108692:T:C	50	100	1	0.05501
5:81108726:G:C	50	100	0.98	0.01688
5:81108834:C:G	47	93.6	0.94	0.2151
5:81108935:G:A	50	100	1	0.06209
5:81109522:C:T	50	100	0.97	0.2945
5:81109769:G:C	50	100	0.92	0.0167
5:81109797:A:G	50	100	1	0.06118
5:81109850:C:T	50	100	0.98	0.2562
5:81110001:C:A	50	100	1	0.02269
5:81110790:A:G	50	100	0.96	0.0443
5:81110937:G:C	50	100	0.97	0.2593
5:81110986:C:A	50	100	1	0.06227
5:81111080:G:A	50	100	0.96	0.254
5:81111325:T:C	50	100	0.98	0.06826
5:81111436:A:G	50	100	0.98	0.2473
5:81111634:A:T	50	100	0.93	0.01688
5:81111698:A:G	50	100	0.9	0.02524
5:81112005:T:G	50	100	0.98	0.10780000000000001
5:81112086:C:T	50	100	1	0.05229
5:81112110:A:G	50	100	1	0.06264
5:81112425:T:C	50	100	1	0.01452
5:81112438:A:G	50	100	0.99	0.1088
5:81112561:G:A	50	100	1	0.06518
5:81113047:T:C	50	100	0.99	0.02596
5:81113410:C:G	50	100	0.98	0.2634
5:81113588:T:G	50	100	1	0.01434
5:81113707:T:C	50	100	0.98	0.04484
5:81113910:T:C	50	98	0.98	0.4348
5:81114202:G:C	50	100	0.97	0.01616
5:81114457:C:T	50	98	0.98	0.3907
5:81114565:A:G	50	100	0.77	0.02197
5:81114647:T:C	50	100	0.93	0.07026
5:81115178:A:G	50	100	1	0.05519
5:81115402:G:A	50	98	0.91	0.2397
5:81115439:G:A	50	98	0.93	0.1031
5:81115521:G:A	50	100	0.72	0.01634
5:81115533:A:G	50	100	0.97	0.07444
5:81115802:A:G	50	100	0.67	0.01489
5:81115818:G:A	50	98	0.91	0.03014
5:81116288:G:A	50	100	1	0.0443
5:81116373:A:G	50	100	1	0.09132
5:81116512:C:T	50	100	1	0.03413
5:81116627:C:T	50	100	0.98	0.2302
5:81116646:G:A	50	100	1	0.01307
5:81117439:C:T	50	100	0.98	0.2075
5:81117589:C:G	50	100	1	0.04375
5:81117871:T:A	50	100	1	0.03395
5:81117885:A:C	50	100	0.96	0.142
5:81117893:T:C	50	100	1	0.4152
5:81117894:G:A	50	96	1	0.3422
5:81118160:G:A	50	100	0.99	0.4303
5:81118193:A:C	50	100	0.84	0.01434
5:81118260:C:G	50	100	1	0.03395
5:81118955:C:T	50	100	0.93	0.02596
5:81119313:G:T	50	100	0.99	0.281
5:81119366:G:A	50	100	0.99	0.281
5:81119606:G:T	50	100	0.95	0.03667
5:81119632:T:C	50	100	1	0.03649
5:81119755:C:T	50	100	1	0.04375
5:81120289:A:G	50	100	0.97	0.08043
5:81120294:T:C	50	100	0.96	0.06028
5:81120306:G:T	50	100	1	0.04829
5:81120522:G:A	50	100	0.88	0.02269
5:81120745:C:G	50	100	0.96	0.01961
5:81120878:C:T	50	100	1	0.4415
5:81121063:G:C	50	98	0.88	0.04176
5:81121071:C:G	50	100	1	0.05301
5:81121101:T:G	50	100	0.99	0.2081
5:81121168:A:T	50	100	1	0.01126
5:81121541:C:T	50	100	0.98	0.02505
5:81121710:T:G	50	100	0.99	0.2081
5:81121844:T:C	50	100	0.99	0.195
5:81122180:C:T	50	100	1	0.03395
5:81122181:A:G	50	100	0.99	0.3898
5:81122808:A:G	50	98	0.97	0.1142
5:81123068:A:G	50	100	1	0.01924
5:81123115:G:A	50	100	0.99	0.3175
5:81123194:C:T	50	100	1	0.01162
5:81123258:A:T	50	100	0.99	0.2066
5:81123334:C:T	50	100	1	0.01162
5:81123530:C:G	50	100	0.99	0.2967
5:81123757:A:C	50	100	1	0.09168
5:81123771:A:G	50	100	1	0.02814
5:81124120:G:A	50	100	1	0.4158
5:81124935:T:C	50	100	1	0.03014
5:81125012:C:T	50	100	1	0.3437
5:81125213:G:A	50	100	1	0.01325
5:81125224:A:G	50	100	1	0.3853
5:81125402:A:G	50	100	1	0.02451
5:81125783:T:A	50	100	1	0.03359
5:81125881:A:C	50	100	1	0.4156
5:81125996:G:C	50	100	1	0.02451
5:81126596:A:G	50	100	0.99	0.2384
5:81126621:A:C	50	100	1	0.03976
5:81126666:C:T	50	100	1	0.02796
5:81126696:G:A	50	100	0.97	0.02669
5:81126882:T:G	50	100	1	0.02451
5:81127251:G:A	50	100	0.98	0.03704
5:81127290:G:A	50	100	1	0.2725
5:81127383:C:T	50	100	0.9	0.06645
5:81127433:A:G	50	100	1	0.02451
5:81127678:C:A	50	100	1	0.2458
5:81128147:C:T	50	100	1	0.27
5:81128163:A:G	50	100	1	0.02669
5:81128251:C:T	50	100	1	0.02451
5:81128484:C:T	50	100	0.99	0.3221
5:81128729:G:C	50	98	0.8	0.01198
5:81129007:C:T	50	100	1	0.05792
5:81129008:G:A	50	100	0.99	0.01162
5:81129029:C:T	50	100	1	0.02633
5:81129115:G:A	50	100	1	0.02633
5:81129686:C:G	50	100	0.99	0.4241
5:81130041:G:A	50	100	1	0.4218
5:81130530:G:T	50	100	1	0.03631
5:81130764:G:T	50	98	0.94	0.1485
5:81131088:G:T	50	100	1	0.03885
5:81131166:A:G	49	100	1	0.09495
5:81131317:C:T	50	100	0.97	0.01561
5:81131458:G:A	50	100	1	0.05102
5:81131519:T:G	50	100	1	0.02142
5:81131557:G:A	50	100	1	0.3197
5:81131757:C:A	50	100	1	0.2682
5:81131821:C:T	50	100	1	0.2682
5:81131872:G:A	50	100	0.98	0.07607
5:81132103:T:G	50	100	1	0.427
5:81132161:G:A	50	100	1	0.3199
5:81132382:A:T	50	100	0.97	0.03431
5:81132453:A:G	50	100	0.99	0.2041
5:81134111:A:T	50	96	1	0.3932
5:81134393:A:G	50	100	0.99	0.309
5:81135565:C:T	50	100	0.97	0.04503
5:81135796:C:T	50	100	0.99	0.2716
5:81135964:C:T	50	100	1	0.4441
5:81135988:A:G	50	98	0.77	0.0118
5:81136052:G:A	50	98	0.99	0.01144
5:81136721:A:G	50	100	1	0.01816
5:81137150:C:A	50	100	0.98	0.08134
5:81137178:G:A	50	100	1	0.311
5:81137392:G:C	50	98	0.99	0.1062
5:81137445:C:A	50	100	1	0.2442
5:81137641:G:A	50	98	0.95	0.2355
5:81137692:G:A	50	100	1	0.4383
5:81137839:A:G	50	100	1	0.1367
5:81138022:G:A	50	100	1	0.02687
5:81138277:T:C	50	100	0.99	0.02796
5:81138786:T:C	50	100	0.99	0.02959
5:81138872:A:G	50	100	1	0.2293
5:81139188:T:C	50	100	1	0.4395
5:81139252:A:G	50	100	0.99	0.4397
5:81139610:C:T	50	100	1	0.4397
5:81139665:C:G	50	100	0.95	0.04557
5:81139692:G:A	50	100	0.97	0.04448
5:81140052:C:A	50	100	0.96	0.1251
5:81140080:C:T	50	98	0.95	0.09659
5:81140708:C:T	50	100	0.99	0.0354
5:81140709:G:A	50	94	0.95	0.2304
5:81140765:A:G	50	98	0.98	0.4372
5:81140990:G:T	50	100	0.98	0.02505
5:81141019:T:A	50	100	0.94	0.01598
5:81141422:C:T	50	98	0.96	0.1242
5:81141460:C:A	50	96	0.97	0.4372
5:81141467:A:C	50	98	0.97	0.1465
5:81142237:T:A	50	96	0.97	0.2787
5:81142531:G:A	50	96	0.98	0.4245
5:81143096:G:A	50	98	0.98	0.3335
5:81143112:A:C	50	100	0.94	0.01507
5:81143814:T:C	50	100	0.98	0.0768
5:81144106:C:A	50	100	0.99	0.03359
5:81144226:A:T	50	100	0.98	0.02288
5:81144251:T:G	50	100	0.99	0.03631
5:81144327:G:A	50	98	0.99	0.3252
5:81144644:T:C	50	100	0.98	0.02288
5:81144712:A:G	50	100	0.98	0.4624
5:81144862:G:C	50	100	0.99	0.01707
5:81145076:C:G	50	100	0.99	0.06318
5:81145518:G:A	50	100	0.97	0.02814
5:81145769:C:T	50	98	0.91	0.09114
5:81145807:G:A	50	98	0.99	0.2357
5:81145818:T:C	50	98	0.98	0.3284
5:81145854:G:T	50	98	0.99	0.2821
5:81145962:G:A	50	100	0.99	0.4922
5:81146180:C:T	50	100	0.99	0.331
5:81146446:G:A	50	94	0.77	0.02415
5:81146610:G:T	50	98	0.99	0.2814
5:81146905:G:T	50	96	0.92	0.1118
5:81146927:C:T	50	100	0.99	0.05664
5:81146977:A:G	50	100	0.99	0.063
5:81147164:G:A	50	98	0.99	0.2809
5:81147289:C:T	50	100	0.98	0.04593
5:81148082:T:A	50	100	0.99	0.03377
5:81148372:C:T	50	98	0.99	0.425
5:81148380:T:C	50	100	0.98	0.1416
5:81148729:C:T	50	100	0.99	0.03994
5:81148898:A:T	50	100	0.98	0.2032
5:81148903:T:C	50	100	0.97	0.09641
5:81148973:A:G	50	100	0.99	0.04212
5:81149155:A:T	50	100	0.89	0.04739
5:81149315:G:A	50	100	0.96	0.0935
5:81149533:A:G	50	98	0.96	0.4317
5:81149757:A:G	50	100	0.96	0.05537
5:81150349:G:A	50	100	0.98	0.4415
5:81150550:G:A	50	100	0.97	0.08588
5:81151271:A:G	50	96	0.97	0.2289
5:81151544:T:A	50	98	0.98	0.1483
5:81151561:A:G	50	100	0.98	0.3789
5:81151639:A:G	50	100	0.99	0.02705
5:81151807:A:G	50	98	0.97	0.2302
5:81152004:G:T	50	100	0.97	0.3863
5:81152016:G:A	50	98	0.96	0.2829
5:81152150:T:C	50	100	0.88	0.0354
5:81152254:G:A	50	100	0.94	0.4666
5:81152265:G:A	50	100	0.88	0.01797
5:81152526:A:G	50	98	0.91	0.1155
5:81152793:G:A	50	100	0.93	0.02397
5:81153233:T:G	50	92	0.88	0.352
5:81153255:T:C	50	98	0.77	0.03105
5:81153381:T:C	50	100	0.91	0.0423
5:81153628:A:G	50	100	0.86	0.02524
5:81153724:A:G	50	94	0.95	0.3066
5:81153970:C:T	50	100	0.76	0.01434
5:81154092:A:G	50	98	0.97	0.2291
5:81154156:A:G	50	100	0.92	0.06028
5:81154241:T:C	50	100	0.97	0.3845
5:81155106:A:C	50	98	0.97	0.3226
5:81155153:T:A	50	98	0.96	0.3239
5:81155318:C:T	50	100	1	0.0207
5:81155429:A:C	50	100	0.96	0.02233
5:81155535:A:C	50	98	0.98	0.2271
5:81155695:A:C	49	98	0.97	0.3108
5:81155708:A:G	49	100	0.98	0.0659
5:81155718:G:A	50	100	1	0.0187
5:81155723:A:T	50	98	1	0.01906
5:81156013:G:T	50	100	1	0.02142
5:81156594:G:A	50	98	0.96	0.2233
5:81156831:A:C	50	100	0.76	0.0305
5:81156903:A:T	50	100	0.96	0.01888
5:81156990:A:G	50	100	0.97	0.02651
5:81157173:G:A	50	100	1	0.01906
5:81157659:C:T	50	100	0.94	0.07226
5:81157783:T:C	50	98	0.96	0.2638
5:81157819:A:G	50	100	0.99	0.03214
5:81157976:C:A	50	100	0.96	0.02651
5:81158005:T:A	50	98	0.97	0.3798
5:81158064:C:A	50	100	0.95	0.07534
5:81158314:G:A	50	100	0.98	0.03776
5:81158403:T:G	50	100	0.8	0.01362
5:81158615:A:G	50	100	0.98	0.03831
5:81158976:A:G	50	100	0.96	0.02651
5:81159153:T:C	50	100	0.96	0.02669
5:81159161:G:A	50	100	0.96	0.01852
5:81159378:G:A	50	100	0.97	0.04248
5:81159454:T:G	50	100	0.99	0.01253
5:81159633:G:A	50	100	0.96	0.02596
5:81159795:A:G	50	98	0.96	0.2865
5:81159848:A:G	50	100	0.97	0.02015
5:81159856:T:A	50	98	0.97	0.3912
5:81159904:A:C	50	100	0.94	0.0118
5:81160147:C:T	50	100	0.96	0.03141
5:81160180:A:G	50	100	0.96	0.1398
5:81160437:T:C	50	100	0.97	0.09513
5:81160717:A:G	50	100	0.93	0.0167
5:81160797:G:T	49	100	0.93	0.06863
5:81161173:C:A	50	100	0.98	0.05065
5:81161791:C:G	50	98	0.91	0.2246
5:81162022:C:T	50	98	0.9	0.05174
5:81162464:T:C	50	94	0.92	0.2696
5:81163154:G:T	50	100	0.95	0.08678
5:81163627:C:T	50	100	0.95	0.1894
5:81163989:A:G	50	100	0.97	0.1912
5:81164156:C:T	50	100	0.9	0.01979
5:81164844:A:G	50	98	0.96	0.2511
5:81164873:G:A	50	100	0.88	0.02124
5:81164963:A:G	50	98	0.96	0.2515
5:81165012:G:C	50	100	0.94	0.02959
5:81165387:C:T	50	100	0.9	0.02977
5:81165635:G:A	50	96	0.84	0.10780000000000001
5:81165693:C:T	50	100	0.76	0.01652
5:81165870:C:T	50	100	0.92	0.02941
5:81165999:T:C	50	100	0.95	0.05846
5:81166077:T:G	50	100	0.98	0.03577
5:81166328:C:T	50	100	0.97	0.3322
5:81166333:G:A	50	100	0.96	0.06609
5:81166365:T:A	50	100	0.97	0.3882
5:81166588:A:G	50	100	0.96	0.317
5:81166620:G:A	50	100	0.96	0.3172
5:81166872:C:A	50	98	0.97	0.1062
5:81167116:G:T	50	100	0.97	0.3164
5:81167144:G:A	50	100	0.97	0.3164
5:81167551:T:C	50	100	0.98	0.04285
5:81167606:G:T	50	100	0.9	0.02378
5:81167756:A:C	50	100	0.83	0.02705
5:81167816:G:T	50	100	0.96	0.142
5:81168068:C:T	50	100	0.97	0.1403
5:81168278:T:C	50	100	0.96	0.09423
5:81168280:T:C	50	100	0.97	0.1325
5:81168502:G:A	50	100	0.97	0.112
5:81168865:C:G	50	100	0.97	0.01834
5:81168866:T:G	50	100	0.98	0.02288
5:81168982:A:G	50	100	0.95	0.1325
5:81169851:C:T	49	83.7	0.78	0.1993
5:81170479:T:C	50	100	0.94	0.1476
5:81171250:G:T	50	98	0.97	0.1151
5:81171320:C:T	50	100	0.9	0.01834
5:81171321:G:A	50	100	0.98	0.1028
5:81171634:T:A	50	100	0.91	0.04702
5:81171979:C:T	50	100	0.98	0.1035
5:81172083:G:C	50	100	0.99	0.08442
5:81172644:C:T	50	100	0.97	0.4041
5:81172798:T:C	50	90	0.85	0.1102
5:81173303:G:A	50	90	0.86	0.09114
5:81174343:G:A	50	100	0.94	0.2286
5:81174532:C:A	50	92	0.85	0.07643
5:81174627:G:A	50	100	0.95	0.03776
5:81174676:C:T	50	100	0.96	0.1038
5:81174680:T:C	50	100	0.98	0.08479
5:81174839:A:G	50	100	0.95	0.06481
5:81174853:A:C	50	100	0.93	0.09114
5:81175252:T:A	50	100	0.87	0.02723
5:81175302:T:G	50	100	0.96	0.4009
5:81175389:G:A	50	100	0.98	0.01852
5:81175704:G:A	50	100	0.95	0.03831
5:81176282:A:G	50	100	0.88	0.09168
5:81176385:C:A	50	90	0.93	0.0423
5:81176730:T:C	50	98	0.87	0.04847
5:81176949:T:A	50	90	0.82	0.4541
5:81177068:A:G	50	90	0.84	0.2404
5:81177716:C:T	50	100	0.72	0.01652
5:81178605:T:C	50	100	0.97	0.03631
5:81178780:C:T	50	100	0.97	0.03613
5:81178828:C:T	50	98	0.9	0.04139
5:81178887:C:T	50	100	0.7	0.0167
5:81178888:G:T	50	100	0.7	0.01688
5:81179179:A:G	50	100	0.97	0.03649
5:81179421:C:T	50	100	0.89	0.01725
5:81179522:A:C	50	100	0.9	0.05102
5:81179715:A:G	50	100	0.74	0.02052
5:81179883:T:C	50	100	0.93	0.03522
5:81180046:C:T	50	98	0.83	0.06518
5:81180047:G:A	50	86	0.83	0.3891
5:81180366:T:G	50	100	0.95	0.07099
5:81180401:G:A	50	100	0.94	0.03468
5:81181618:A:G	50	100	0.75	0.02614
5:81181969:G:A	50	92	0.87	0.2335
5:81182141:A:G	50	96	0.84	0.01961
5:81182274:C:T	50	96	0.86	0.05828
5:81182953:T:C	50	96	0.91	0.2505
5:81183345:T:C	50	96	0.91	0.2515
5:81184091:T:C	50	90	0.85	0.4897
5:81184553:G:A	50	94	0.9	0.22
5:81184942:C:T	50	94	0.79	0.04829
5:81185034:T:C	50	90	0.84	0.1601
5:81185480:G:A	50	100	0.84	0.01725
5:81185998:A:G	50	98	0.89	0.03105
5:81186177:T:C	50	100	0.75	0.04357
5:81186490:G:A	50	100	0.92	0.02106
5:81186695:A:G	50	94	0.75	0.07516
5:81186717:T:C	50	94	0.66	0.0581
5:81186742:G:A	50	94	0.65	0.06391
5:81187755:C:T	50	94	0.83	0.3991
5:81188043:T:C	50	100	0.94	0.02705
5:81188067:C:T	50	98	0.91	0.1574
5:81188290:A:G	50	96	0.95	0.3718
5:81188469:G:T	50	100	0.95	0.02614
5:81188511:C:T	50	98	0.97	0.4759
5:81188716:G:A	50	98	0.97	0.4784
5:81189168:C:T	50	100	0.97	0.1494
5:81189293:A:G	50	100	0.98	0.463
5:81189380:C:T	50	100	0.84	0.02633
5:81189626:T:C	50	100	0.95	0.03813
5:81189766:C:T	50	98	0.97	0.274
5:81189772:T:C	50	96	0.98	0.4833
5:81189897:G:A	50	100	0.98	0.4956
5:81190279:A:G	50	96	0.95	0.3146
5:81190379:G:A	50	98	0.97	0.4196
5:81190547:T:C	50	100	0.99	0.02669
5:81190855:A:C	50	100	0.65	0.03286
5:81191000:A:C	50	100	0.95	0.163
5:81191413:G:A	50	96	0.98	0.4218
5:81192136:G:C	50	100	0.99	0.0138
5:81192159:A:T	49	100	0.99	0.02015
5:81192303:G:A	50	100	0.98	0.1107
5:81192783:T:C	50	98	0.97	0.08351
5:81192859:C:G	50	100	0.96	0.09895
5:81192863:A:C	50	100	0.88	0.02106
5:81193409:C:G	50	98	0.88	0.04503
5:81193764:C:A	49	100	0.81	0.01053
5:81193777:C:T	50	100	0.95	0.01961
5:81194017:T:G	50	100	0.99	0.02651
5:81194025:T:G	50	100	0.95	0.0463
5:81194843:C:T	50	100	0.95	0.02378
5:81195203:C:T	50	100	0.98	0.07444
5:81195281:T:C	50	98	0.97	0.03468
5:81196489:A:G	50	100	0.98	0.07099
5:81196732:T:C	50	100	0.96	0.02542
5:81196749:T:A	50	98	0.97	0.03613
5:81197148:T:C	50	100	0.96	0.2397
5:81197252:C:T	50	100	0.99	0.01979
5:81197895:C:T	50	100	0.95	0.04248
5:81198583:G:A	50	100	0.95	0.04121
5:81199758:C:T	50	96	0.98	0.1216
5:81200045:A:G	50	100	0.85	0.02269
5:81200347:A:C	50	100	0.98	0.01779
5:81200714:T:C	50	98	0.96	0.236
5:81200919:G:A	50	100	0.89	0.01071
5:81200941:C:T	50	100	0.89	0.01089
5:81201001:A:G	50	98	0.96	0.03068
5:81201147:A:G	50	100	0.98	0.1307
5:81201463:C:T	50	100	0.99	0.03413
5:81202128:T:A	50	98	0.95	0.07534
5:81202215:C:T	50	100	0.97	0.104
5:81202560:C:T	50	96	0.97	0.4818
5:81202624:C:T	50	100	0.96	0.1543
5:81202636:C:T	50	98	0.96	0.2934
5:81203807:A:G	50	94	0.96	0.2099
5:81204295:C:A	50	100	0.95	0.1534
5:81204386:T:C	50	100	0.98	0.01707
5:81204546:A:G	50	98	0.94	0.05102
5:81204766:T:C	49	98	0.97	0.4257
5:81204855:A:G	50	98	0.96	0.4624
5:81205148:A:C	50	100	0.99	0.1244
5:81205183:C:T	50	100	0.99	0.02324
5:81205241:C:T	50	100	0.97	0.1006
5:81205762:A:C	50	98	0.97	0.0394
5:81206000:A:T	50	98	0.97	0.443
5:81206077:T:C	50	98	0.98	0.4432
5:81206162:T:C	50	98	0.98	0.4401
5:81206190:C:T	50	96	0.97	0.3499
5:81206327:C:T	50	98	0.97	0.0915
5:81206917:C:G	50	100	0.96	0.2286
5:81207084:T:C	50	100	0.93	0.04666
5:81207469:C:G	50	96	0.96	0.09205
5:81207471:G:A	50	100	0.97	0.02832
5:81207581:C:T	50	100	0.96	0.08224
5:81207602:A:G	50	100	0.93	0.01725
5:81207709:A:G	50	98	0.94	0.4432
5:81207748:T:C	50	92	0.92	0.3676
5:81207777:C:G	50	90	0.88	0.4517
5:81207811:C:T	50	98	0.96	0.1149
5:81207857:G:A	50	94	0.95	0.2242
5:81208052:T:C	50	100	1	0.01652
5:81208463:G:T	50	100	0.95	0.1777
5:81208621:A:G	50	98	0.97	0.3275
5:81210060:T:C	50	100	0.99	0.09223
5:81210179:G:A	50	100	0.99	0.09296
5:81210233:G:A	50	100	0.99	0.05428
5:81210241:T:A	50	100	0.99	0.0216
5:81210283:C:G	50	100	1	0.02633
5:81210915:C:G	50	100	0.95	0.02269
5:81210979:T:C	50	100	0.95	0.02306
5:81211275:C:T	50	100	1	0.02705
5:81211977:G:A	50	100	0.97	0.01107
5:81212252:C:T	50	100	0.99	0.09877
5:81212851:C:T	50	100	0.99	0.3858
5:81213318:A:G	50	100	0.99	0.1734
5:81213343:C:T	50	100	1	0.02052
5:81213982:C:T	50	100	1	0.01289
5:81214117:C:T	50	100	1	0.2106
5:81214438:G:A	50	100	0.98	0.02088
5:81214513:C:T	50	100	1	0.2113
5:81215033:A:C	50	100	0.86	0.02324
5:81215550:T:A	50	100	1	0.02033
5:81215670:C:T	50	100	0.99	0.06845
5:81216122:A:G	50	100	1	0.0158
5:81216369:G:A	50	98	0.99	0.3172
5:81216379:A:G	50	96	0.99	0.3036
5:81216813:G:C	50	100	1	0.03032
5:81217155:G:T	50	100	0.99	0.4711
5:81217207:G:A	50	100	0.98	0.03922
5:81217249:C:T	50	100	1	0.2197
5:81217573:T:C	48	89.6	0.96	0.2647
5:81217792:G:T	50	100	1	0.02378
5:81217891:T:C	50	84	1	0.3471
5:81218040:C:T	50	100	1	0.01688
5:81218172:A:G	50	100	0.99	0.0207
5:81218506:G:C	50	100	1	0.1086
5:81218835:G:A	50	100	1	0.02378
5:81218849:T:G	50	100	1	0.0207
5:81219098:A:G	50	98	0.89	0.0285
5:81219171:C:T	50	100	1	0.02415
5:81219223:C:T	50	100	1	0.03086
5:81219403:T:C	50	100	1	0.2335
5:81219425:C:T	50	100	0.99	0.02324
5:81219555:C:T	50	100	1	0.0207
5:81220120:T:C	50	100	1	0.4887
5:81220132:A:C	50	100	1	0.02596
5:81220376:C:T	50	100	1	0.4866
5:81220413:A:C	50	100	1	0.0207
5:81220685:G:A	50	100	1	0.03105
5:81221335:G:T	50	100	1	0.0285
5:81221463:C:T	50	100	1	0.02088
5:81221558:A:G	50	100	1	0.02142
5:81221645:G:A	50	100	1	0.0207
5:81222290:C:T	50	100	0.98	0.1984
5:81222360:T:C	50	100	0.98	0.2215
5:81222398:G:T	50	100	0.99	0.1122
5:81222980:C:A	50	100	1	0.1088
5:81223021:C:T	50	100	0.95	0.01071
5:81223169:A:G	50	100	1	0.0167
5:81223368:G:A	50	96	0.96	0.2849
5:81223408:G:A	50	94	0.98	0.4561
5:81223424:A:G	49	98	0.97	0.3907
5:81223438:A:G	50	98	0.98	0.4403
5:81223452:G:T	50	98	0.96	0.01725
5:81223468:T:C	50	100	0.97	0.376
5:81223510:T:G	50	98	0.95	0.08388
5:81223545:A:G	50	100	0.99	0.02887
5:81223578:T:C	50	100	1	0.02814
5:81223952:G:A	50	100	0.95	0.06463
5:81224538:G:A	50	100	0.99	0.02651
5:81225546:T:C	50	100	1	0.09586
5:81225614:G:A	50	100	1	0.01924
5:81225666:C:A	50	100	0.98	0.06518
5:81226098:T:A	50	100	1	0.2529
5:81226508:G:C	50	100	0.98	0.01162
5:81226711:C:G	50	96	0.98	0.254
5:81226738:T:G	50	98	1	0.09604
5:81228818:G:T	50	100	0.88	0.05265
5:81229557:T:C	50	100	0.98	0.06917
5:81230294:T:C	50	100	1	0.1382
5:81230586:C:T	50	100	1	0.2315
5:81230803:A:G	50	100	1	0.4768
5:81231011:G:A	50	100	1	0.01961
5:81231100:G:C	50	100	1	0.2515
5:81231505:C:G	50	100	0.93	0.01943
5:81231658:T:C	50	98	1	0.1242
5:81231851:A:C	50	100	0.99	0.01126
5:81232045:G:C	50	98	1	0.02033
5:81232316:A:C	50	98	1	0.2573
5:81232519:G:A	50	100	1	0.01888
5:81232638:G:T	50	100	0.99	0.1138
5:81232731:G:A	50	100	0.9	0.02179
5:81232779:T:A	50	98	1	0.0216
5:81233120:A:G	50	98	0.99	0.02723
5:81233937:C:T	49	100	1	0.3137
5:81234235:C:T	50	98	0.76	0.0236
5:81234424:G:C	50	100	1	0.01888
5:81234712:A:G	50	100	1	0.1015
5:81234733:A:C	50	100	1	0.2068
5:81234998:C:T	50	100	1	0.226
5:81235182:A:G	50	100	1	0.06518
5:81235183:G:A	50	100	1	0.02306
5:81235628:G:A	50	100	1	0.06518
5:81235766:G:C	50	100	1	0.4426
5:81236080:C:T	50	100	0.97	0.06481
5:81236168:A:G	50	100	0.99	0.09568
5:81237368:A:C	50	100	0.98	0.07716
5:81237540:A:G	50	100	1	0.2489
5:81238051:A:T	50	100	1	0.2525
5:81238105:C:T	50	100	0.81	0.02269
5:81238199:C:T	50	100	1	0.3698
5:81238290:C:T	50	100	1	0.02015
5:81238320:C:T	50	100	1	0.2289
5:81238364:C:A	50	100	1	0.2531
5:81238463:C:T	50	100	0.99	0.01107
5:81238597:T:G	50	100	0.71	0.01307
5:81238616:G:T	50	100	0.81	0.0216
5:81238636:G:A	50	100	1	0.02142
5:81239368:T:C	50	100	1	0.2496
5:81239794:G:C	50	100	1	0.466
5:81239904:T:C	50	100	1	0.2498
5:81239931:C:T	50	100	1	0.4659
5:81240691:T:C	50	100	1	0.2533
5:81240757:A:G	50	100	1	0.4731
5:81240861:T:A	50	100	0.97	0.06463
5:81241749:G:A	50	100	1	0.01888
5:81242201:A:T	50	100	0.99	0.3873
5:81242203:T:A	50	100	0.99	0.3873
5:81242324:G:A	50	98	1	0.4682
5:81242665:T:C	50	100	1	0.2495
5:81243239:C:A	50	100	0.89	0.02179
5:81243322:T:C	50	100	1	0.2495
5:81243388:C:T	50	100	1	0.06536
5:81243941:C:T	50	100	1	0.0216
5:81244006:T:C	50	100	0.95	0.01489
5:81244431:G:A	50	100	1	0.06536
5:81244737:C:G	50	100	1	0.3495
5:81245472:T:C	50	100	1	0.2491
5:81245727:C:T	50	100	1	0.06536
5:81245776:A:G	50	100	1	0.2491
5:81245777:G:A	50	100	0.99	0.01107
5:81245891:G:A	50	98	1	0.02233
5:81246796:C:T	50	100	1	0.1135
5:81246797:G:A	50	100	1	0.0187
5:81246844:C:G	50	100	1	0.0187
5:81246876:T:C	50	100	1	0.01816
5:81247307:C:T	50	100	1	0.01126
5:81247607:T:C	50	100	0.99	0.2317
5:81248230:G:A	50	100	1	0.3646
5:81248297:G:A	50	100	1	0.01107
5:81248334:A:G	50	100	1	0.01816
5:81248480:A:G	50	100	1	0.01107
5:81248503:T:C	50	100	1	0.2495
5:81248506:A:G	50	100	1	0.3911
5:81248803:C:T	50	100	1	0.4094
5:81248882:C:T	50	100	1	0.0187
5:81249376:G:A	50	100	0.96	0.0187
5:81249522:A:G	50	100	1	0.2311
5:81249595:G:A	50	100	1	0.09041
5:81249761:T:C	50	100	0.98	0.02179
5:81249797:G:T	50	100	1	0.3471
5:81250680:T:C	50	98	0.96	0.4985
5:81251032:A:G	50	100	0.99	0.03086
5:81251267:T:C	50	98	0.99	0.01997
5:81252064:G:A	50	100	1	0.1193
5:81252300:C:T	50	100	1	0.1681
5:81252412:C:T	50	100	0.99	0.3477
5:81252510:G:A	50	100	1	0.2284
5:81253028:C:G	50	100	0.95	0.01471
5:81253034:C:T	50	100	1	0.01144
5:81253259:T:C	50	100	0.98	0.06354
5:81254048:C:T	50	100	0.98	0.06373
5:81254291:G:T	50	100	0.97	0.01834
5:81254707:C:T	50	100	1	0.0512
5:81255422:T:G	50	100	1	0.0906
5:81255604:A:G	50	100	1	0.4628
5:81256097:G:C	50	100	0.99	0.3486
5:81257052:G:A	50	100	1	0.2288
5:81257370:A:C	50	100	1	0.3054
5:81257921:A:G	50	100	1	0.0187
5:81258439:A:G	50	100	1	0.01834
5:81258542:T:C	50	98	0.91	0.01198
5:81258881:G:A	49	100	1	0.3893
5:81259508:T:C	50	100	1	0.2466
5:81259888:A:C	49	100	1	0.02233
5:81259967:T:C	50	100	1	0.2466
5:81260212:C:A	50	100	0.94	0.0256
5:81260244:G:C	50	100	1	0.4619
5:81260387:G:A	50	100	1	0.1038
5:81260481:G:A	50	100	1	0.3909
5:81260928:C:G	50	100	0.99	0.4842
5:81261061:C:T	50	100	1	0.0187
5:81261313:C:T	50	100	1	0.02306
5:81261377:G:T	50	100	1	0.4621
5:81261497:T:G	50	100	1	0.02179
5:81261637:G:A	50	100	1	0.364
5:81261807:G:A	50	100	0.96	0.0158
5:81262159:C:T	50	100	1	0.02306
5:81262277:C:T	50	100	1	0.06409
5:81262326:G:A	50	100	0.99	0.01126
5:81262623:C:T	50	100	1	0.06463
5:81262641:C:T	50	100	0.99	0.02633
5:81262669:A:C	50	100	1	0.02215
5:81262746:C:T	50	100	1	0.06463
5:81263149:G:C	50	100	1	0.02233
5:81263288:C:T	50	100	1	0.09858
5:81264652:T:A	50	100	1	0.4621
5:81265439:C:T	50	100	1	0.06463
5:81265536:G:C	50	100	1	0.0187
5:81266124:T:C	50	100	0.76	0.01235
5:81266301:G:A	50	100	1	0.3656
5:81267499:T:C	50	100	1	0.3653
5:81268029:G:A	50	100	0.86	0.01362
5:81268204:A:T	50	100	1	0.02251
5:81268584:C:T	50	100	0.97	0.02887
5:81269241:C:T	50	100	0.94	0.02215
5:81269361:C:G	50	100	1	0.05901
5:81270133:C:G	50	100	1	0.4619
5:81270697:C:G	50	100	1	0.09277
5:81270861:A:G	50	100	1	0.2466
5:81271053:G:A	50	100	1	0.09277
5:81271255:A:G	50	100	1	0.01162
5:81272020:C:A	49	100	0.99	0.3479
5:81272061:T:C	49	100	1	0.02251
5:81272972:C:T	50	100	1	0.01779
5:81273122:G:C	50	100	1	0.09223
5:81273138:T:C	50	100	1	0.4619
5:81274275:A:G	50	100	1	0.09296
5:81274592:A:G	50	100	1	0.06463
5:81274800:T:C	50	100	0.8	0.01888
5:81275115:T:C	50	100	1	0.01797
5:81275580:G:A	50	100	1	0.01162
5:81276272:C:T	50	100	1	0.09259
5:81276744:G:A	50	100	1	0.02288
5:81277093:A:T	50	100	1	0.0187
5:81277094:A:C	50	100	1	0.0187
5:81277240:C:T	50	100	1	0.02179
5:81277389:G:A	50	100	0.85	0.01126
5:81277850:G:A	50	100	1	0.2462
5:81278210:G:T	50	100	0.89	0.02052
5:81278671:A:G	50	100	1	0.09332
5:81278672:C:T	50	100	1	0.09332
5:81278863:T:G	50	100	1	0.09405
5:81279372:T:C	50	100	1	0.03922
5:81279839:A:G	49	100	0.89	0.01017
5:81279956:T:C	50	82	1	0.3965
5:81280695:G:C	50	100	1	0.02288
5:81281039:G:A	50	98	1	0.09386
5:81281133:G:A	50	100	1	0.0187
5:81281563:G:A	50	88	1	0.4617
5:81281578:A:G	50	88	1	0.4608
5:81281883:A:G	50	100	1	0.08914
5:81282075:C:T	50	100	1	0.3686
5:81282187:C:T	50	80	0.99	0.3912
5:81282239:T:C	50	100	1	0.01797
5:81282791:T:A	50	98	1	0.3934
5:81282830:T:G	50	100	1	0.02215
5:81283451:T:C	50	100	1	0.0187
5:81284016:T:C	50	100	0.99	0.0935
5:81284144:T:C	50	100	0.98	0.08896
5:81284244:T:G	50	100	1	0.0984
5:81284336:T:G	50	100	1	0.02251
5:81284597:C:T	50	100	1	0.08606
5:81285075:T:C	50	100	1	0.0276
5:81285159:C:A	50	100	1	0.2284
5:81285632:G:A	50	100	1	0.3455
5:81285812:A:C	50	100	1	0.09858
5:81286280:C:T	50	100	1	0.1231
5:81286300:T:C	50	100	1	0.1231
5:81287040:C:A	50	100	1	0.0984
5:81287190:T:C	50	100	1	0.01325
5:81287283:C:G	50	100	0.98	0.0187
5:81287356:T:C	50	100	1	0.1171
5:81287669:T:A	50	100	1	0.01162
5:81288030:A:G	50	100	1	0.1144
5:81288156:G:A	50	100	1	0.08606
5:81288856:G:A	50	100	0.97	0.01071
5:81289504:G:A	50	100	1	0.3531
5:81289512:G:C	50	100	1	0.2284
5:81289541:C:T	50	100	1	0.06463
5:81290674:G:C	50	100	1	0.08914
5:81290746:A:C	50	100	1	0.346
5:81292020:T:C	50	100	1	0.01344
5:81292100:T:C	50	100	1	0.09223
5:81292525:A:C	50	100	1	0.01162
5:81292753:T:C	50	100	1	0.4619
5:81292986:C:T	50	100	1	0.01888
5:81293207:C:T	50	100	1	0.02197
5:81293890:C:T	50	100	1	0.2282
5:81293933:C:T	50	100	1	0.09259
5:81294179:T:G	50	100	1	0.09858
5:81294317:G:A	50	100	1	0.02179
5:81294564:C:T	50	100	1	0.02197
5:81294598:A:C	49	100	1	0.09259
5:81295102:G:A	50	100	1	0.0984
5:81295211:T:C	50	100	1	0.2286
5:81295455:G:A	49	100	1	0.08932
5:81295664:A:T	50	100	1	0.01325
5:81295702:T:C	50	100	1	0.09241
5:81295736:C:T	50	100	0.99	0.4593
5:81295818:T:C	48	100	1	0.01162
5:81295882:T:A	41	92.7	0.99	0.4541
5:81296003:T:C	41	95.1	1	0.2286
5:81296269:A:C	50	100	1	0.0187
5:81296465:T:A	50	100	1	0.02251
5:81296880:C:G	50	100	1	0.02052
5:81297573:G:A	50	100	1	0.4621
5:81297809:C:G	50	100	1	0.01162
5:81298527:G:A	50	100	1	0.3646
5:81300161:G:A	50	98	0.98	0.07807
5:81300253:G:T	50	100	1	0.08642
5:81300403:A:G	50	100	1	0.08987
5:81300476:A:T	50	100	1	0.03341
5:81300519:G:A	50	100	1	0.01797
5:81301129:A:C	50	100	0.96	0.0158
5:81301214:T:C	50	100	1	0.0187
5:81301544:T:C	50	100	1	0.4163
5:81301545:G:C	50	100	0.99	0.106
5:81301555:T:C	50	100	1	0.0984
5:81301642:A:T	50	100	1	0.01961
5:81301936:C:T	50	100	1	0.04212
5:81301948:C:T	50	100	1	0.1251
5:81302186:T:C	50	100	0.99	0.3931
5:81302210:G:C	50	100	1	0.0984
5:81302273:A:G	50	100	1	0.01235
5:81302441:A:G	50	100	1	0.04212
5:81302659:A:G	50	100	1	0.03885
5:81303150:T:C	50	98	1	0.394
5:81303502:G:A	50	100	1	0.0118
5:81303759:A:G	50	100	1	0.3613
5:81303814:C:T	50	100	1	0.01307
5:81304109:T:G	50	100	1	0.05882
5:81304187:G:A	50	100	1	0.0984
5:81304800:C:G	50	100	1	0.09858
5:81305389:C:T	50	100	1	0.134
5:81305621:G:A	50	100	1	0.02269
5:81305781:C:T	50	100	0.96	0.06427
5:81306061:C:G	50	100	1	0.3929
5:81307333:T:G	50	100	0.99	0.02251
5:81307800:C:G	50	98	1	0.2282
5:81307822:C:A	50	98	1	0.1178
5:81307825:C:T	50	98	1	0.0984
5:81307938:T:G	50	100	1	0.0984
5:81308051:A:G	47	91.5	0.77	0.05065
5:81308611:C:T	50	100	0.99	0.2282
5:81308914:G:A	50	100	1	0.0984
5:81309367:G:A	50	100	1	0.02687
5:81309862:C:T	50	100	0.98	0.01779
5:81309981:A:G	50	100	1	0.4025
5:81310545:C:T	50	100	1	0.02197
5:81310894:T:C	50	100	1	0.3969
5:81310995:C:T	50	100	1	0.2284
5:81311162:A:T	50	100	1	0.01344
5:81311297:C:T	50	100	1	0.02197
5:81311430:A:G	50	100	1	0.08533
5:81312447:A:T	50	100	0.99	0.2433
5:81312726:G:A	50	100	1	0.08533
5:81313472:A:G	50	100	1	0.327
5:81313949:C:T	50	100	1	0.1129
5:81314569:C:T	50	100	0.98	0.09822
5:81315429:C:T	50	100	1	0.02197
5:81315973:G:C	50	100	0.98	0.01906
5:81316188:A:T	50	100	1	0.02415
5:81316266:A:G	50	100	1	0.3272
5:81316423:T:G	50	100	0.98	0.1026
5:81316665:A:G	50	100	0.99	0.2328
5:81316810:T:C	50	100	0.99	0.3818
5:81316868:T:C	50	100	1	0.01543
5:81317378:T:C	50	100	1	0.2288
5:81317710:G:A	50	100	0.99	0.219
5:81317736:G:A	50	96	0.96	0.03831
5:81317917:T:C	50	100	0.99	0.3833
5:81318102:C:T	50	98	1	0.02215
5:81318105:C:A	50	100	0.99	0.3854
5:81318167:G:A	50	100	0.99	0.2318
5:81318506:T:C	50	100	1	0.3646
5:81318537:T:C	50	100	0.99	0.3796
5:81318852:C:T	50	100	1	0.03486
5:81319597:A:T	50	100	0.97	0.01906
5:81319897:C:G	50	100	0.98	0.0984
5:81320190:G:A	50	100	1	0.3264
5:81320546:C:T	50	96	1	0.2279
5:81320653:G:T	50	100	0.99	0.3847
5:81320707:A:G	50	100	0.99	0.3762
5:81320718:T:C	50	100	0.99	0.3718
5:81321169:T:C	50	100	0.99	0.03558
5:81322423:T:C	50	100	0.98	0.3702
5:81322718:T:C	50	100	1	0.3284
5:81322915:T:C	50	100	1	0.3286
5:81322987:G:C	50	100	1	0.02959
5:81323177:A:G	50	100	0.98	0.3348
5:81323184:T:C	50	100	1	0.03086
5:81323227:T:C	50	100	0.99	0.3286
5:81323402:G:A	50	100	0.74	0.0118
5:81323568:A:C	50	100	1	0.01525
5:81323651:G:A	50	100	0.99	0.323
5:81323715:T:A	50	98	0.98	0.39
5:81323861:C:T	50	96	0.93	0.09877
5:81323908:A:G	50	96	0.96	0.2262
5:81323909:C:T	50	96	0.99	0.3221
5:81323940:G:A	50	94	0.99	0.2524
5:81324127:G:A	50	100	1	0.02233
5:81324130:G:A	50	100	1	0.02251
5:81324156:G:C	50	98	0.99	0.2522
5:81324383:T:G	50	98	0.99	0.252
5:81324644:C:T	50	100	1	0.02469
5:81324739:A:G	50	100	0.99	0.2629
5:81324826:T:C	50	100	1	0.02469
5:81325017:G:A	50	98	0.99	0.02487
5:81325080:A:G	50	100	1	0.02469
5:81325165:A:G	50	100	0.97	0.3831
5:81325534:C:T	50	100	0.99	0.07244
5:81325644:C:G	50	100	1	0.02469
5:81325976:A:G	50	100	0.99	0.07171
5:81326082:T:C	50	100	1	0.02469
5:81326092:C:T	50	100	0.96	0.02796
5:81326140:T:C	50	100	0.95	0.02106
5:81326148:T:A	49	100	0.99	0.3905
5:81326185:G:A	50	100	0.99	0.2458
5:81326509:A:G	50	100	1	0.02469
5:81326971:T:C	50	100	1	0.02469
5:81326974:C:T	50	100	1	0.02469
5:81327219:C:T	49	87.8	0.79	0.03086
5:81327221:C:T	49	91.8	0.97	0.4158
5:81327522:C:T	50	100	1	0.02251
5:81327625:A:G	50	98	0.97	0.3853
5:81327687:C:T	50	100	0.97	0.01053
5:81327732:C:T	50	100	0.99	0.02251
5:81327769:C:T	50	100	0.99	0.09314
5:81328038:G:A	50	100	0.99	0.02251
5:81328115:C:T	50	100	0.99	0.02251
5:81328374:C:A	50	100	0.99	0.02251
5:81328498:T:C	50	98	0.95	0.02324
5:81329066:G:A	50	100	0.99	0.02251
5:81329534:C:T	50	100	0.98	0.1358
5:81329597:G:A	50	96	0.93	0.104
5:81329754:C:T	50	100	0.99	0.02469
5:81330127:C:T	50	98	0.96	0.3673
5:81330266:C:T	50	100	0.97	0.02124
5:81330678:G:C	50	100	0.88	0.01852
5:81331341:T:C	50	80	0.74	0.4181
5:81331403:G:T	50	98	0.83	0.03595
5:81331848:T:C	50	96	0.91	0.02033
5:81332065:A:G	50	96	0.91	0.02052
5:81332836:G:A	50	98	0.85	0.1436
5:81333083:C:T	50	98	0.92	0.1374
5:81333087:A:T	50	98	0.9	0.06009
5:81333119:A:G	50	100	0.98	0.01017
5:81333220:A:C	50	96	0.92	0.2006
5:81333447:C:T	50	98	0.91	0.06046
5:81333553:A:C	50	98	0.94	0.1984
5:81333626:A:T	50	98	0.91	0.06082
5:81333747:A:G	50	98	0.91	0.06481
5:81334110:A:G	50	100	0.97	0.02106
5:81334123:C:T	50	100	0.97	0.02106
5:81334245:C:T	50	100	0.99	0.02596
5:81334345:C:T	50	100	0.99	0.02142
5:81334469:G:C	50	100	0.98	0.1828
5:81334734:G:A	50	100	0.98	0.409
5:81334866:G:C	50	100	1	0.01235
5:81335013:G:A	50	100	1	0.02288
5:81335128:T:C	50	98	0.94	0.03468
5:81335440:C:T	50	100	1	0.02324
5:81335445:G:A	50	100	0.99	0.02015
5:81335502:T:C	50	100	0.99	0.4305
5:81335692:G:A	50	100	0.99	0.3878
5:81335700:T:G	50	100	0.99	0.02415
5:81335823:C:T	50	100	0.99	0.1434
5:81335987:C:A	50	100	0.89	0.02269
5:81336058:C:T	50	100	0.99	0.02887
5:81336258:C:T	50	100	0.97	0.0118
5:81336394:C:G	50	100	1	0.01797
5:81336444:G:A	50	98	1	0.02015
5:81336731:A:G	50	98	1	0.02015
5:81337042:G:C	50	100	0.98	0.0118
5:81337053:C:A	50	100	0.98	0.01797
5:81337082:A:G	50	100	0.99	0.01797
5:81337154:G:A	50	100	0.86	0.01071
5:81337181:C:T	49	100	0.99	0.3045
5:81337218:T:G	50	98	0.99	0.04757
5:81337255:G:A	50	100	0.85	0.01325
5:81337377:T:G	50	100	0.99	0.0118
5:81337619:A:G	50	100	0.89	0.02269
5:81337848:T:G	50	100	0.99	0.0118
5:81337962:T:C	50	100	0.86	0.0167
5:81337977:A:G	50	100	1	0.0118
5:81338043:C:T	50	100	1	0.01598
5:81338161:A:G	50	100	1	0.01162
5:81338496:G:A	50	98	0.99	0.09296
5:81338893:A:C	50	100	1	0.02814
5:81339201:T:C	50	100	1	0.02814
5:81339221:C:T	50	100	1	0.02814
5:81339240:A:C	50	100	0.99	0.3023
5:81339716:A:G	50	100	1	0.02814
5:81339800:C:T	50	100	0.99	0.4286
5:81340183:G:A	50	100	0.94	0.04539
5:81340450:C:T	50	100	0.99	0.02832
5:81340507:G:A	50	100	0.98	0.01089
5:81340717:G:A	50	100	0.98	0.4283
5:81341616:G:A	50	100	0.95	0.02814
5:81341652:T:C	49	100	0.99	0.02923
5:81341710:G:A	49	100	0.98	0.2734
5:81341712:T:C	50	100	0.82	0.02687
5:81343246:A:C	50	98	0.96	0.01779
5:81343533:G:A	50	100	0.98	0.0285
5:81343682:T:C	50	96	0.87	0.1834
5:81343691:C:T	50	100	0.95	0.01688
5:81344580:C:T	50	100	0.92	0.02651
5:81344727:C:T	50	100	0.95	0.01761
5:81344803:A:C	50	100	1	0.01725
5:81345064:G:T	50	100	0.96	0.1137
5:81345362:A:T	50	100	0.88	0.02869
5:81345526:T:C	50	100	0.88	0.01344
5:81345790:C:T	50	100	0.95	0.01452
5:81345970:C:T	50	98	0.99	0.02088
5:81346101:T:G	50	100	0.96	0.01779
5:81346396:T:C	50	100	1	0.03232
5:81346506:A:G	50	100	1	0.03214
5:81346903:A:G	50	100	1	0.01725
5:81347401:C:A	50	100	0.98	0.4325
5:81347510:C:G	50	98	0.98	0.1009
5:81348003:G:A	50	96	0.78	0.02215
5:81348019:C:T	50	100	0.99	0.02814
5:81348355:A:G	50	100	0.97	0.4339
5:81348456:A:C	50	100	0.99	0.02778
5:81348629:A:G	50	100	0.97	0.01416
5:81348764:A:G	50	100	0.94	0.03014
5:81348775:G:T	50	100	1	0.01725
5:81348842:G:A	50	100	0.98	0.01906
5:81348889:C:T	50	100	0.99	0.02778
5:81349319:C:T	50	100	0.95	0.02778
5:81349405:C:T	50	100	0.95	0.03486
5:81349486:T:A	50	100	0.96	0.01107
5:81349537:C:T	50	100	1	0.03649
5:81349745:G:C	50	98	0.84	0.01107
5:81350005:G:A	50	100	0.98	0.01779
5:81350567:G:A	50	98	0.93	0.09132
5:81350839:G:A	50	100	1	0.0187
5:81351305:C:T	50	100	1	0.01688
5:81351326:A:G	50	100	0.91	0.02723
5:81351365:T:C	50	98	0.97	0.4321
5:81351678:C:T	50	98	0.99	0.3858
5:81351864:C:T	50	98	0.81	0.02869
5:81352022:C:A	50	100	1	0.01743
5:81352099:G:T	50	100	1	0.01235
5:81352844:C:T	50	100	0.98	0.276
5:81352876:G:A	50	100	0.99	0.4847
5:81353054:T:C	50	100	0.98	0.1093
5:81353091:C:T	50	100	0.99	0.04248
5:81353255:G:A	50	100	0.99	0.06808
5:81353444:C:T	50	98	0.9	0.1211
5:81354047:T:A	50	98	0.99	0.1563
5:81354183:T:C	50	100	1	0.01271
5:81354229:T:A	50	100	0.98	0.4397
5:81354367:T:C	50	100	0.99	0.4849
5:81354378:G:A	50	100	0.99	0.4203
5:81354643:C:T	50	100	0.99	0.4441
5:81354912:G:A	50	100	1	0.01107
5:81355071:G:T	50	100	0.99	0.4849
5:81355490:A:G	50	100	0.98	0.3934
5:81355515:A:G	50	100	0.98	0.04666
5:81355556:C:A	50	100	0.98	0.04684
5:81355751:T:G	50	100	1	0.1022
5:81355896:A:C	50	100	0.98	0.05428
5:81356010:C:T	50	100	0.97	0.2651
5:81356034:G:A	50	100	1	0.05664
5:81356272:A:G	50	98	1	0.07099
5:81356331:C:T	50	100	0.98	0.1345
5:81356336:C:T	50	100	0.97	0.2536
5:81356511:C:T	50	98	0.99	0.1799
5:81356512:A:G	50	98	0.99	0.1799
5:81356645:T:C	50	100	1	0.01634
5:81356749:C:T	50	98	0.86	0.03431
5:81356973:A:G	50	98	0.98	0.183
5:81357137:C:T	50	100	0.95	0.03395
5:81357380:G:A	50	100	1	0.01634
5:81357503:C:T	50	98	0.99	0.1895
5:81357522:C:T	50	100	0.99	0.01071
5:81357641:C:T	50	98	0.99	0.1905
5:81357734:G:A	50	100	0.99	0.1452
5:81357775:G:A	50	100	0.83	0.01107
5:81357780:C:A	50	100	1	0.01634
5:81357781:G:A	50	100	0.99	0.1438
5:81357839:C:A	50	100	1	0.01634
5:81358043:A:G	50	98	0.99	0.1888
5:81358046:C:G	49	98	0.99	0.1892
5:81358049:C:G	49	98	0.99	0.1892
5:81358136:T:A	50	100	0.98	0.1476
5:81358453:C:A	50	100	0.98	0.148
5:81358782:T:C	50	100	0.98	0.0561
5:81359147:T:G	50	98	0.86	0.1596
5:81359304:C:T	50	100	1	0.01634
5:81359325:C:A	50	100	0.84	0.02487
5:81359447:T:C	50	100	0.98	0.4764
5:81359890:T:C	50	98	0.99	0.1561
5:81360225:A:T	50	100	0.99	0.01543
5:81360345:G:T	50	100	0.99	0.01543
5:81360911:G:C	50	100	0.98	0.01543
5:81360934:C:T	50	100	1	0.01089
5:81360993:G:T	50	100	0.98	0.01543
5:81361315:G:T	50	100	0.98	0.1351
5:81361497:A:G	50	100	0.97	0.01543
5:81361511:A:G	50	98	0.78	0.01779
5:81361650:T:G	50	98	0.98	0.03304
5:81361761:A:C	50	100	0.97	0.02106
5:81361870:G:C	50	96	0.92	0.4346
5:81361910:T:C	50	98	0.95	0.1629
5:81362172:T:C	50	98	1	0.01071
5:81362306:T:C	50	100	0.94	0.02124
5:81362354:G:T	50	100	0.79	0.01906
5:81362958:C:T	50	100	0.94	0.01471
5:81363757:T:C	50	100	0.84	0.01598
5:81364239:A:C	50	100	0.99	0.01235
5:81364287:C:T	50	98	0.88	0.2938
5:81364870:C:A	50	100	0.92	0.07607
5:81364872:C:G	50	96	0.84	0.06064
5:81365126:T:C	50	100	0.93	0.3557
5:81365149:A:G	50	100	0.93	0.0256
5:81365299:T:A	50	100	0.93	0.0256
5:81365721:C:T	50	100	0.9	0.01253
5:81365877:A:G	50	98	0.94	0.3404
5:81366324:A:C	50	96	0.91	0.09877
5:81366435:A:G	50	98	0.89	0.09641
5:81366869:G:A	50	100	0.91	0.04321
5:81366882:C:A	50	100	0.91	0.01416
5:81367291:T:A	50	100	0.84	0.04103
5:81367648:G:A	50	98	0.91	0.1191
5:81367691:A:G	50	100	0.95	0.3063
5:81367736:T:C	50	100	0.84	0.01017
5:81367919:A:G	50	98	0.88	0.09713
5:81368016:G:T	50	98	0.85	0.0138
5:81368583:A:G	50	98	0.84	0.01162
5:81369002:G:A	50	100	0.97	0.3282
5:81369311:G:C	50	98	0.96	0.3607
5:81369549:C:T	50	98	0.88	0.09768
5:81369552:C:T	50	100	0.98	0.04121
5:81369597:G:A	50	100	1	0.01216
5:81369773:T:A	50	100	0.96	0.0768
5:81369881:C:T	50	96	0.96	0.2798
5:81369953:T:C	50	100	0.97	0.01761
5:81370016:C:T	50	98	0.96	0.3439
5:81370144:T:G	50	100	0.96	0.0748
5:81370649:A:G	50	100	0.97	0.3362
5:81370914:G:A	50	98	0.98	0.4664
5:81371097:G:A	50	98	0.85	0.02124
5:81371361:G:A	50	100	0.94	0.03268
5:81371551:C:T	50	98	0.94	0.01416
5:81371873:A:G	50	100	0.97	0.01961
5:81371938:C:G	50	100	0.98	0.4744
5:81372402:A:G	50	100	0.98	0.1253
5:81372589:T:C	50	96	0.97	0.1803
5:81372662:C:T	50	100	0.98	0.1251
5:81372913:C:T	49	100	0.99	0.08878
5:81373085:C:T	50	100	0.98	0.1875
5:81373156:A:C	50	100	0.99	0.1877
5:81373193:C:T	50	100	0.95	0.01434
5:81373432:C:G	50	98	0.98	0.09041
5:81373513:G:A	50	100	0.96	0.01162
5:81373741:C:A	50	100	0.99	0.03086
5:81373904:C:T	50	100	0.98	0.04267
5:81374392:G:A	50	100	0.97	0.1231
5:81374686:A:T	50	100	1	0.08878
5:81374838:A:T	50	100	0.97	0.1567
5:81375080:G:A	50	100	0.99	0.3344
5:81375135:C:T	50	100	0.97	0.03232
5:81375176:C:G	50	98	0.99	0.3342
5:81375205:G:C	50	100	0.96	0.04158
5:81375468:C:G	50	98	0.84	0.02142
5:81375566:T:C	50	100	0.99	0.3023
5:81376147:C:T	50	100	0.97	0.07752
5:81376623:C:T	50	100	0.98	0.04267
5:81376701:C:A	50	100	0.96	0.02996
5:81376894:G:A	50	100	1	0.01017
5:81377107:C:A	50	100	0.98	0.04285
5:81377289:A:G	50	100	0.99	0.3386
5:81377497:C:T	50	100	0.98	0.07662
5:81377647:A:G	50	100	1	0.08824
5:81377835:C:T	50	100	0.98	0.4631
5:81377955:T:A	50	100	0.99	0.2587
5:81378049:T:C	50	100	1	0.3016
5:81378261:G:A	50	100	0.98	0.07771
5:81378320:T:C	50	100	0.96	0.01089
5:81379130:C:T	50	100	0.99	0.1527
5:81379317:C:T	50	100	0.98	0.04575
5:81379534:C:T	50	100	0.99	0.1563
5:81379677:G:A	50	100	0.99	0.4599
5:81379880:G:A	50	100	0.98	0.04575
5:81380581:G:A	49	75.5	0.92	0.2682
5:81381067:C:T	49	87.8	0.99	0.3542
5:81381068:C:T	49	89.8	0.99	0.01652
5:81382283:C:G	50	100	1	0.01307
5:81382477:G:T	50	100	1	0.01289
5:81382512:A:G	50	100	0.99	0.1265
5:81382579:C:T	50	100	1	0.08642
5:81382617:T:C	50	100	0.99	0.01144
5:81382632:A:G	50	100	0.99	0.1267
5:81382694:C:T	49	100	0.98	0.02996
5:81382831:G:T	50	100	0.99	0.1267
5:81383331:C:A	50	98	0.99	0.4296
5:81383395:A:G	50	100	0.89	0.03359
5:81383886:T:G	50	100	1	0.08696
5:81384270:G:A	49	100	1	0.01362
5:81384273:C:T	50	100	0.99	0.05882
5:81384330:G:A	50	100	0.98	0.09114
5:81384430:G:A	50	100	0.98	0.1567
5:81384610:T:G	50	100	1	0.02306
5:81384682:G:A	50	100	0.97	0.1213
5:81384741:T:G	50	100	0.99	0.09132
5:81385247:G:A	50	98	0.98	0.4063
5:81386896:C:T	50	100	0.95	0.201
5:81386995:A:T	50	76	0.87	0.2651
5:81387048:C:T	50	100	0.96	0.238
5:81387615:G:A	50	98	0.85	0.01943
5:81388483:G:A	50	100	0.99	0.1583
5:81388997:G:A	50	98	0.99	0.3622
5:81389280:G:A	50	98	1	0.3446
5:81389665:T:C	50	100	0.98	0.1209
5:81389792:A:G	50	94	0.98	0.2023
5:81390040:G:A	50	100	0.99	0.03105
5:81390199:C:T	50	98	0.99	0.1592
5:81390481:C:A	50	98	0.99	0.1543
5:81391121:A:C	50	100	1	0.01071
5:81391438:G:A	50	98	0.94	0.01471
5:81391473:C:T	50	100	0.93	0.0443
5:81391685:C:T	50	100	1	0.3996
5:81391754:G:T	50	100	0.98	0.1318
5:81391866:G:C	50	100	1	0.1536
5:81391870:A:G	50	100	1	0.1536
5:81391972:G:A	50	96	0.99	0.2578
5:81393189:T:A	50	100	1	0.4038
5:81393623:G:A	50	100	0.91	0.01053
5:81393632:G:A	50	100	1	0.1623
5:81394134:C:A	50	100	0.99	0.3902
5:81394183:T:G	50	100	1	0.01126
5:81394209:G:A	50	100	0.97	0.09078
5:81394287:A:T	50	100	1	0.1634
5:81394302:G:C	50	100	1	0.163
5:81394394:C:A	50	100	0.97	0.09749
5:81394425:G:C	50	100	0.99	0.3965
5:81394691:G:A	50	100	1	0.159
5:81394824:A:T	50	100	0.99	0.405
5:81395462:T:G	50	100	1	0.03032
5:81395686:C:T	50	100	0.97	0.01144
5:81396073:T:C	50	100	0.99	0.1585
5:81396237:T:C	50	100	0.97	0.03014
5:81396276:G:A	50	100	0.99	0.159
5:81396332:A:T	50	100	0.99	0.159
5:81396390:A:G	50	100	0.99	0.09659
5:81396539:G:C	50	100	0.99	0.1589
5:81396577:A:G	50	100	0.99	0.1589
5:81396613:A:G	49	100	1	0.03068
5:81397019:C:T	50	100	0.99	0.1587
5:81397020:A:G	50	100	0.99	0.1587
5:81397368:C:T	50	100	0.99	0.09332
5:81397658:G:A	50	100	0.99	0.1581
5:81397812:C:T	50	100	0.99	0.158
5:81397827:G:T	50	96	0.99	0.175
5:81398393:A:T	47	93.6	0.97	0.1563
5:81398439:G:A	49	98	0.98	0.154
5:81398485:T:C	50	96	0.95	0.2279
5:81398608:G:C	50	100	0.96	0.1979
5:81399230:T:C	50	100	0.99	0.1418
5:81399324:G:A	50	98	0.98	0.05301
5:81399540:C:T	50	98	1	0.04702
5:81399636:G:T	48	95.8	1	0.0118
5:81399641:T:G	49	100	1	0.1422
5:81400422:T:G	50	98	0.96	0.0532
5:81400445:T:G	50	100	1	0.1427
5:81400512:A:C	50	98	0.97	0.07553
5:81400635:G:A	50	100	1	0.1427
5:81400655:A:G	50	100	0.92	0.03522
5:81400782:T:C	50	98	1	0.01434
5:81401033:T:C	49	98	0.96	0.05265
5:81401035:G:A	49	98	0.96	0.05265
5:81401049:C:G	49	100	0.96	0.02415
5:81401084:C:T	50	100	1	0.1427
5:81401103:C:T	50	100	1	0.1427
5:81401547:C:A	50	100	0.98	0.1418
5:81401564:G:A	50	98	0.99	0.06736
5:81401844:T:G	50	100	0.9	0.01107
5:81401980:C:T	50	100	1	0.1418
5:81402531:G:A	50	100	1	0.1416
5:81402634:C:A	50	100	1	0.06681
5:81402816:T:G	50	100	1	0.1423
5:81402925:C:T	50	100	1	0.4188
5:81403092:C:T	50	100	0.99	0.1416
5:81403521:T:A	50	100	1	0.4067
5:81403527:A:G	50	98	0.97	0.0748
5:81403727:G:A	50	100	0.94	0.02451
5:81403956:A:T	50	100	1	0.0699
5:81404090:C:T	50	100	1	0.06972
5:81404204:G:T	50	100	0.99	0.4855
5:81404210:G:C	50	100	0.73	0.01126
5:81404587:T:C	50	100	1	0.1423
5:81404605:T:C	50	100	1	0.1429
5:81404833:A:C	50	100	1	0.02451
5:81404838:A:G	50	100	0.83	0.0207
5:81405399:G:A	50	100	0.98	0.0561
5:81405753:A:G	50	100	0.99	0.3992
5:81406190:C:T	50	100	0.86	0.0187
5:81406349:A:G	48	97.9	0.71	0.02397
5:81407048:G:C	50	100	1	0.01398
5:81407322:T:C	50	100	0.98	0.0561
5:81407452:G:A	50	100	1	0.09532
5:81407498:A:T	50	100	1	0.4056
5:81407754:T:A	50	100	1	0.1422
5:81407907:G:A	50	98	0.96	0.0768
5:81408072:G:T	50	98	0.98	0.3155
5:81408450:T:G	50	100	1	0.09513
5:81408934:G:A	50	100	1	0.09495
5:81409000:T:A	50	100	0.67	0.01489
5:81409033:A:C	50	100	1	0.03431
5:81409129:C:A	50	98	0.99	0.02451
5:81409338:T:C	50	100	1	0.06954
5:81409507:C:T	50	100	1	0.0345
5:81409579:G:A	50	100	1	0.03377
5:81409892:G:T	50	98	1	0.01344
5:81410609:A:G	50	100	1	0.1429
5:81410855:G:T	50	100	1	0.1422
5:81411157:T:A	50	100	1	0.06935
5:81411516:A:G	50	100	1	0.01144
5:81411555:C:T	50	98	0.98	0.06935
5:81411870:G:C	41	92.7	0.98	0.06935
5:81412631:T:C	50	98	0.97	0.06899
5:81412637:A:G	50	98	0.99	0.02469
5:81412874:A:G	50	98	1	0.3978
5:81413157:A:G	50	98	1	0.1432
5:81413570:G:A	50	100	1	0.09459
5:81413936:C:A	50	100	0.99	0.01325
5:81414340:A:C	50	100	0.95	0.01489
5:81414435:C:G	50	98	0.94	0.05447
5:81414879:G:A	50	98	1	0.08624
5:81414948:G:A	50	100	0.95	0.04866
5:81414985:T:C	50	98	0.97	0.03232
5:81415001:T:C	50	100	0.98	0.06609
5:81415159:G:C	50	100	0.98	0.1414
5:81415612:A:T	50	100	0.94	0.01725
5:81415993:C:T	50	100	1	0.01561
5:81417277:T:G	50	98	0.99	0.4181
5:81417486:C:T	50	98	0.98	0.1156
5:81417571:A:G	50	100	0.79	0.01325
5:81418035:C:T	50	100	0.96	0.01543
5:81418769:T:C	50	100	0.94	0.05519
5:81419289:G:C	50	100	0.94	0.05483
5:81419448:T:C	50	100	0.82	0.01797
5:81419811:T:A	50	100	0.94	0.03159
5:81420094:T:G	50	100	1	0.07934
5:81420277:C:T	50	100	0.99	0.0118
5:81420344:T:G	50	100	0.96	0.1632
5:81420843:G:A	50	100	0.99	0.01525
5:81421892:C:G	50	100	1	0.07952
5:81422298:T:G	50	100	0.98	0.03885
5:81423306:C:T	50	100	0.98	0.2317
5:81423360:A:G	50	100	0.98	0.04375
5:81423468:G:A	50	100	0.98	0.02977
5:81423979:T:C	50	98	1	0.0138
5:81424020:A:G	50	100	0.98	0.02959
5:81425619:A:T	50	100	1	0.01688
5:81426560:T:C	50	100	1	0.01507
5:81427557:C:T	50	100	0.99	0.1244
5:81427639:C:T	50	98	0.99	0.4181
5:81427874:T:A	50	98	0.96	0.1639
5:81428437:A:G	50	100	0.98	0.08896
5:81428753:G:A	50	96	0.97	0.14
5:81429162:T:A	50	100	0.9	0.03468
5:81429253:C:T	50	100	0.96	0.01053
5:81429267:G:C	50	100	1	0.01561
5:81429689:A:C	50	100	0.98	0.03032
5:81429821:T:C	50	100	0.98	0.4991
5:81430821:C:A	50	100	0.98	0.07643
5:81431530:A:C	50	98	0.97	0.2122
5:81431579:A:T	50	96	0.98	0.3647
5:81431644:G:A	50	100	0.99	0.04557
5:81431719:G:T	50	100	0.92	0.04829
5:81432725:G:A	50	100	1	0.1558
5:81432858:G:A	47	97.9	0.99	0.1418
5:81432882:G:A	49	100	0.93	0.02342
5:81432913:A:G	36	91.7	0.98	0.4822
5:81432936:G:C	48	93.8	0.97	0.04448
5:81432995:A:C	49	95.9	0.99	0.4828
5:81433035:C:T	49	100	0.95	0.02215
5:81433082:T:C	50	100	0.89	0.02469
5:81433385:T:C	50	100	1	0.0285
5:81433516:C:G	50	98	0.99	0.3146
5:81433921:C:T	50	100	1	0.01906
5:81434239:T:C	50	100	1	0.02578
5:81434372:C:T	50	100	1	0.4978
5:81434379:C:T	50	100	1	0.3288
5:81434461:C:A	50	100	1	0.2362
5:81434512:C:T	50	100	1	0.02578
5:81434560:C:T	49	100	1	0.3143
5:81434903:G:C	50	100	1	0.03794
5:81435287:A:G	50	100	1	0.3135
5:81436033:C:T	50	100	1	0.02741
5:81436292:A:G	50	98	1	0.05937
5:81436851:T:C	50	100	0.96	0.03667
5:81437966:A:G	50	100	1	0.01924
5:81438071:C:T	50	100	1	0.05392
5:81438320:C:T	50	100	0.99	0.08533
5:81439342:G:A	50	100	1	0.4946
5:81439696:C:G	49	100	1	0.4949
5:81439907:A:G	50	100	1	0.4949
5:81440625:A:G	50	100	1	0.4973
5:81441393:A:G	50	100	1	0.3154
5:81441601:G:A	50	100	1	0.136
5:81441659:T:C	50	98	0.94	0.03195
5:81441799:C:T	50	100	1	0.1507
5:81443218:A:G	50	100	1	0.492
5:81443340:A:T	50	100	0.98	0.02324
5:81443657:G:A	50	100	0.97	0.1823
5:81443705:A:G	50	100	0.98	0.3003
5:81443762:C:T	50	100	0.79	0.01289
5:81444138:T:C	50	100	0.97	0.1819
5:81444222:C:G	50	98	1	0.01434
5:81444545:C:T	50	100	1	0.2351
5:81444845:A:G	49	100	1	0.4973
5:81444848:C:A	50	98	1	0.154
5:81444889:A:G	50	100	1	0.4973
5:81445059:C:G	49	100	1	0.4949
5:81445109:G:A	41	100	0.98	0.3017
5:81446471:A:G	50	100	1	0.4944
5:81446690:A:G	50	100	1	0.02669
5:81447583:T:A	50	100	1	0.3166
5:81448006:A:C	50	100	0.97	0.04448
5:81448939:T:C	50	100	1	0.3381
5:81449083:T:C	50	100	0.98	0.02269
5:81449330:G:A	50	100	0.98	0.02288
5:81450386:G:T	50	100	1	0.01071
5:81450509:C:T	50	100	1	0.4966
5:81451401:C:T	50	100	1	0.4966
5:81451794:A:G	50	100	1	0.01507
5:81452329:T:C	50	100	1	0.4969
5:81452508:T:A	50	100	1	0.4969
5:81452531:T:C	50	100	1	0.3092
5:81452642:G:C	50	98	0.98	0.1885
5:81452788:A:G	50	100	1	0.4942
5:81453097:C:T	49	100	1	0.01071
5:81453954:A:C	50	98	0.99	0.3028
5:81454039:T:C	50	100	1	0.4969
5:81454711:T:C	50	100	1	0.1621
5:81455736:A:G	50	100	1	0.01035
5:81456505:G:T	50	100	1	0.4966
5:81457020:A:G	50	100	1	0.01452
5:81457100:C:A	50	100	1	0.01525
5:81457684:C:T	50	100	1	0.01543
5:81458615:C:T	50	98	1	0.317
5:81458997:G:A	50	100	1	0.01271
5:81459170:G:T	50	100	1	0.0374
5:81459392:A:G	50	98	0.99	0.4964
5:81460123:C:T	50	100	1	0.0581
5:81461036:A:T	50	98	0.98	0.4853
5:81461869:A:C	50	100	1	0.3344
5:81462704:T:C	50	100	1	0.3099
5:81462908:T:G	50	100	1	0.03286
5:81462946:A:C	50	100	1	0.2346
5:81463210:G:A	50	100	0.98	0.01979
5:81463712:T:C	50	100	1	0.3097
5:81464852:T:G	50	100	1	0.01507
5:81466148:T:C	50	100	1	0.1458
5:81466440:G:T	50	100	1	0.1458
5:81466468:T:G	50	100	1	0.0394
5:81467702:T:C	50	100	1	0.1492
5:81469597:A:G	50	100	1	0.01271
5:81469938:C:A	50	100	1	0.01271
5:81470283:T:C	50	100	1	0.01507
5:81470338:G:A	50	100	1	0.1442
5:81471338:T:C	50	100	1	0.4835
5:81471406:C:T	50	100	0.99	0.1267
5:81471497:G:A	50	98	1	0.2427
5:81471504:A:G	50	100	0.99	0.2471
5:81471836:T:C	50	100	1	0.2534
5:81472116:A:G	50	100	0.99	0.1267
5:81472701:G:A	50	100	1	0.01144
5:81472893:G:A	50	100	1	0.03758
5:81473227:T:C	50	100	0.97	0.02033
5:81473391:A:G	50	98	0.99	0.1895
5:81473550:G:C	50	100	1	0.4828
5:81474905:C:A	50	100	1	0.4804
5:81475075:C:G	50	100	1	0.4759
5:81477141:G:A	50	100	1	0.4824
5:81477775:C:A	50	100	1	0.0374
5:81478407:C:A	50	98	0.99	0.2959
5:81478527:C:T	50	100	0.99	0.3081
5:81478726:T:C	50	100	1	0.4822
5:81479435:C:T	50	100	1	0.1451
5:81479589:G:A	50	100	1	0.1452
5:81479622:G:T	50	100	1	0.01271
5:81479711:C:A	50	100	0.92	0.03794
5:81479731:C:T	50	100	0.95	0.02378
5:81480216:A:G	50	100	0.91	0.04702
5:81480384:C:T	50	100	1	0.3092
5:81480428:T:G	50	100	1	0.03304
5:81481015:T:C	50	100	1	0.4798
5:81481345:G:A	50	100	1	0.01271
5:81481817:C:G	50	100	1	0.01271
5:81482352:C:A	50	100	1	0.1445
5:81482522:G:A	50	100	1	0.4824
5:81482916:T:C	50	100	1	0.1474
5:81483280:G:C	50	100	0.94	0.0325
5:81483516:G:A	50	100	0.95	0.02251
5:81483580:A:C	50	100	1	0.2342
5:81483766:C:T	50	98	0.8	0.02451
5:81484085:G:A	50	100	0.99	0.317
5:81484980:T:C	50	100	0.95	0.02251
5:81485059:T:C	50	100	0.98	0.01253
5:81485126:G:A	50	100	1	0.03232
5:81486018:A:G	50	100	1	0.01507
5:81486129:T:C	50	100	1	0.03758
5:81487121:T:C	50	100	0.94	0.03431
5:81487374:A:G	50	100	0.95	0.02052
5:81487404:T:C	50	100	0.94	0.03431
5:81488085:T:C	48	100	0.96	0.03794
5:81488772:C:T	50	100	0.97	0.02052
5:81489033:C:G	50	100	0.96	0.01035
5:81489192:G:A	50	100	1	0.2282
5:81491453:T:C	50	100	1	0.494
5:81491686:G:A	50	100	0.86	0.02251
5:81493102:G:T	50	100	0.99	0.4041
5:81493220:C:T	50	100	0.99	0.4294
5:81493372:C:T	50	100	0.97	0.06427
5:81493481:C:T	50	100	0.93	0.02614
5:81493540:C:G	49	98	0.98	0.06009
5:81493767:T:A	50	86	0.99	0.4659
5:81493768:A:T	50	88	0.99	0.2692
5:81493794:C:T	50	100	0.94	0.02233
5:81494050:C:A	50	100	0.98	0.0216
5:81494648:C:G	50	100	1	0.1347
5:81495929:T:C	50	100	0.96	0.03577
5:81496502:G:A	50	100	1	0.469
5:81496561:T:C	50	100	1	0.3072
5:81496733:C:T	50	82	0.78	0.06954
5:81497380:C:G	50	100	1	0.4768
5:81498762:G:T	50	100	1	0.3115
5:81499180:T:A	50	98	1	0.01707
5:81499829:A:G	50	100	0.99	0.1914
5:81499899:T:C	50	98	0.94	0.01852
5:81500485:G:A	50	98	0.99	0.0561
5:81500549:T:C	50	100	1	0.4786
5:81501266:T:C	24	91.7	0.84	0.0797
5:81501268:T:C	23	82.6	0.76	0.1365
5:81501373:T:C	50	96	1	0.134
5:81501601:G:C	50	100	0.93	0.0187
5:81501617:T:C	50	100	1	0.4782
5:81501771:T:C	50	98	0.86	0.02415
5:81501939:T:C	50	98	0.99	0.3511
5:81501942:T:C	50	100	1	0.04194
5:81502093:G:A	50	100	0.94	0.01107
5:81502369:G:A	50	100	1	0.01325
5:81502570:C:T	50	98	0.99	0.01489
5:81503379:G:A	50	100	0.99	0.468
5:81503384:G:C	50	98	0.99	0.209
5:81503922:G:T	50	100	0.98	0.01325
5:81504156:T:C	50	100	0.99	0.4806
5:81504730:T:C	50	100	0.99	0.08896
5:81504930:A:T	50	98	0.91	0.05065
5:81504962:C:T	50	100	0.98	0.03377
5:81506050:G:A	50	100	0.99	0.3048
5:81508262:A:C	50	100	0.9	0.03141
5:81508599:C:G	50	98	1	0.429
5:81509851:C:T	50	100	1	0.03359
5:81509964:C:T	50	100	0.99	0.05773
5:81510547:A:G	50	100	1	0.01707
5:81511894:G:A	50	100	1	0.3987
5:81511940:C:T	50	100	1	0.06772
5:81512710:A:G	50	100	1	0.01761
5:81514321:G:C	50	100	0.99	0.4081
5:81514476:T:C	50	100	1	0.1211
5:81514708:A:G	50	100	1	0.4272
5:81514873:C:T	50	100	1	0.4268
5:81515631:G:C	50	100	0.99	0.01906
5:81515819:A:G	50	100	1	0.02469
5:81517117:G:A	50	100	1	0.05955
5:81518106:T:C	50	98	0.99	0.02233
5:81518365:G:A	50	100	1	0.0236
5:81519648:T:C	50	100	0.99	0.3653
5:81521019:C:T	50	100	1	0.06736
5:81521142:T:A	50	100	0.99	0.3647
5:81522657:T:C	50	100	0.99	0.2062
5:81522820:T:C	50	100	1	0.1963
5:81523734:T:C	50	100	1	0.1035
5:81523850:G:A	50	100	1	0.0679
5:81524494:T:C	50	100	1	0.0679
5:81525151:C:T	50	100	0.95	0.03468
5:81527787:G:T	50	100	0.98	0.0354
5:81528420:C:T	50	100	0.99	0.2061
5:81528608:T:C	50	100	0.99	0.02669
5:81529603:T:C	50	100	0.98	0.02832
5:81529919:C:T	50	100	0.99	0.2062
5:81532201:G:T	50	100	0.98	0.06736
5:81532983:A:G	50	100	0.98	0.3065
5:81533358:A:G	50	100	0.99	0.1923
5:81534742:T:G	50	100	1	0.1046
5:81534862:G:T	50	100	0.89	0.0138
5:81534884:A:C	50	100	1	0.03595
5:81534969:A:G	50	100	1	0.2901
5:81535344:A:G	50	100	0.99	0.01943
5:81536894:G:A	50	100	0.98	0.1267
5:81537914:C:T	50	100	1	0.1823
5:81538125:A:T	50	100	1	0.1819
5:81538266:A:T	50	100	0.97	0.01561
5:81538319:T:C	50	100	1	0.185
5:81538410:C:T	50	100	1	0.1819
5:81538494:G:T	50	100	0.94	0.01307
5:81538969:G:A	50	100	1	0.1817
5:81539128:C:T	50	100	1	0.1817
5:81539685:T:C	50	100	1	0.313
5:81539974:T:C	50	100	1	0.3502
5:81540045:G:A	50	100	1	0.1819
5:81540225:C:T	50	100	1	0.1819
5:81540429:G:A	50	100	1	0.06137
5:81540679:T:C	50	100	1	0.372
5:81541240:C:G	50	100	1	0.05882
5:81541521:T:C	50	100	1	0.1823
5:81541748:T:G	50	100	1	0.05701
5:81542510:A:G	50	100	1	0.3845
5:81542721:T:C	50	100	1	0.1826
5:81543054:C:T	50	100	0.94	0.02796
5:81543799:T:C	50	100	1	0.1832
5:81544290:G:C	50	98	0.98	0.4842
5:81544295:C:G	50	100	0.99	0.0256
5:81544958:T:A	50	100	1	0.02378
5:81545149:A:T	50	100	1	0.05465
5:81545377:C:T	50	100	1	0.0236
5:81545541:A:C	50	100	1	0.3502
5:81545770:T:C	50	100	0.83	0.01071
5:81545934:A:G	50	100	0.97	0.09985
5:81546050:A:G	50	100	1	0.4947
5:81546073:C:T	50	100	1	0.3139
5:81546095:A:G	50	100	1	0.3504
5:81546215:G:A	50	98	1	0.4499
5:81546415:A:G	50	100	1	0.1028
5:81546785:A:G	50	100	1	0.01961
5:81546966:G:C	50	100	1	0.1821
5:81547116:G:A	50	100	1	0.05501
5:81547560:G:A	50	100	1	0.05501
5:81547909:G:T	50	100	1	0.4949
5:81547965:T:C	50	100	1	0.4949
5:81548112:T:C	50	100	1	0.05501
5:81548375:G:C	50	100	0.96	0.05701
5:81548590:C:T	50	100	1	0.07062
5:81548730:G:A	50	100	1	0.4455
5:81548854:A:G	50	100	1	0.05501
5:81549291:G:A	50	100	0.94	0.02324
5:81549536:T:C	50	100	0.84	0.01071
5:81549583:A:T	50	100	1	0.05519
5:81549609:T:C	50	100	1	0.4947
5:81549694:G:A	50	100	1	0.01235
5:81550086:A:G	50	100	1	0.01089
5:81551043:C:T	48	100	1	0.05537
5:81551067:C:G	49	100	1	0.4953
5:81551094:T:G	49	100	1	0.03068
5:81551831:T:C	50	100	1	0.1031
5:81552132:G:A	50	100	1	0.3978
5:81552271:G:C	50	100	1	0.4991
5:81552808:T:G	50	100	1	0.4944
5:81553092:T:C	50	100	1	0.4949
5:81553193:G:C	50	100	1	0.1031
5:81553212:A:G	50	100	1	0.4949
5:81553265:G:T	50	98	0.97	0.04248
5:81553282:C:T	50	98	1	0.4951
5:81553736:T:C	50	100	1	0.3092
5:81553909:A:C	50	100	1	0.1031
5:81554273:A:C	50	100	1	0.3023
5:81554288:T:C	50	100	1	0.1031
5:81554289:G:A	50	100	1	0.01071
5:81554347:A:G	50	100	0.99	0.1872
5:81554845:T:G	50	100	1	0.1031
5:81554996:A:G	50	100	1	0.1031
5:81555933:C:T	50	100	1	0.4993
5:81556127:T:C	50	100	1	0.4984
5:81556999:C:T	50	100	1	0.06046
5:81557176:C:A	50	100	1	0.4971
5:81557460:G:A	50	100	1	0.2999
5:81557500:C:G	50	100	1	0.01089
5:81557546:C:T	50	100	1	0.07262
5:81557551:T:C	50	98	0.96	0.02959
5:81557567:A:T	50	100	1	0.4946
5:81557724:T:C	49	100	1	0.4946
5:81557889:G:A	50	100	1	0.1028
5:81557946:T:C	50	100	1	0.4944
5:81558553:T:C	50	100	1	0.1031
5:81558576:T:C	50	100	1	0.4942
5:81558943:A:C	50	100	1	0.4976
5:81559150:G:A	50	100	1	0.05701
5:81559239:C:T	50	100	1	0.498
5:81559289:T:A	50	100	1	0.498
5:81559291:T:G	50	100	1	0.498
5:81559336:G:A	50	100	0.99	0.01089
5:81560042:A:G	50	100	1	0.01089
5:81560117:G:A	50	100	0.95	0.02687
5:81560588:T:C	50	100	1	0.07117
5:81560627:C:T	50	100	1	0.01107
5:81560786:G:A	50	100	1	0.07135
5:81561089:T:G	50	100	1	0.2827
5:81563072:T:C	50	100	1	0.1029
5:81563182:T:C	50	100	1	0.01089
5:81563296:C:A	50	100	1	0.4982
5:81563332:T:C	50	100	1	0.05701
5:81563784:T:C	50	100	1	0.3495
5:81563848:T:A	50	100	1	0.0719
5:81564254:T:C	50	100	0.96	0.01489
5:81564682:G:A	50	100	0.99	0.02796
5:81565114:G:A	50	100	1	0.05574
5:81565595:T:C	50	100	1	0.4944
5:81565958:G:C	50	100	1	0.4187
5:81566111:T:C	50	100	0.96	0.05065
5:81566134:A:G	50	100	0.9	0.01253
5:81566401:T:C	50	100	1	0.0561
5:81566653:G:T	50	100	1	0.1051
5:81566987:G:A	50	100	1	0.2859
5:81567022:A:C	50	100	1	0.01616
5:81567392:G:A	50	100	1	0.05846
5:81568224:G:T	50	100	1	0.05882
5:81568273:G:A	50	100	1	0.05501
5:81568553:G:C	50	100	0.98	0.03867
5:81568632:C:T	50	100	1	0.07117
5:81568899:A:G	50	100	1	0.3134
5:81568990:T:G	50	100	1	0.1038
5:81569453:A:T	50	100	1	0.4016
5:81569662:A:G	50	100	1	0.3613
5:81570066:T:C	50	100	1	0.05901
5:81570379:A:C	50	100	1	0.4493
5:81570535:C:T	50	100	1	0.1816
5:81570603:C:G	50	100	1	0.4492
5:81570619:C:A	50	100	1	0.05556
5:81571594:G:A	50	100	1	0.4984
5:81572231:T:G	50	100	1	0.08025
5:81572624:G:A	50	100	1	0.4448
5:81574054:C:T	50	98	1	0.317
5:81574073:G:A	50	100	1	0.05556
5:81574765:G:A	50	100	1	0.3978
5:81574810:C:T	50	100	1	0.07171
5:81575127:G:C	50	100	1	0.3791
5:81575128:C:T	50	100	1	0.01089
5:81575253:G:T	50	100	0.99	0.05955
5:81575263:G:A	50	100	1	0.3978
5:81575283:A:T	50	100	1	0.01089
5:81575338:G:A	50	100	1	0.05519
5:81575377:A:G	50	100	1	0.02015
5:81575469:T:C	50	100	1	0.05501
5:81575583:C:A	50	100	1	0.4993
5:81575667:T:C	50	100	1	0.01089
5:81576319:T:A	50	100	1	0.3155
5:81576402:A:T	50	100	1	0.3155
5:81577162:T:A	50	100	1	0.01089
5:81577255:G:A	50	100	1	0.3377
5:81577340:A:C	50	100	1	0.03286
5:81577482:C:G	50	100	1	0.2972
5:81578032:T:G	50	100	0.99	0.3497
5:81578242:A:G	50	100	0.99	0.1383
5:81578249:T:C	50	100	0.98	0.1955
5:81578410:C:T	50	96	1	0.39
5:81578519:C:G	50	100	1	0.01107
5:81579165:A:T	50	100	0.99	0.2618
5:81579511:C:A	49	100	0.99	0.252
5:81579744:T:C	50	100	0.98	0.05447
5:81580406:A:G	50	100	1	0.01107
5:81580540:A:G	50	96	1	0.3086
5:81580592:C:T	50	100	0.99	0.165
5:81580765:T:A	50	100	0.97	0.1305
5:81580804:T:C	50	98	1	0.1048
5:81581297:G:A	50	100	1	0.01071
5:81581469:C:G	50	100	1	0.01017
5:81582251:A:G	50	100	1	0.02451
5:81582465:A:G	50	100	1	0.05465
5:81582655:G:A	49	100	1	0.02596
5:81583188:A:G	50	98	0.99	0.3115
5:81583358:A:G	50	100	0.99	0.01616
5:81583472:G:A	50	100	0.96	0.1636
5:81583535:C:T	50	100	1	0.09822
5:81583689:C:T	50	98	1	0.2631
5:81583945:T:C	50	98	1	0.02524
5:81584531:T:C	50	100	0.99	0.102
5:81585555:A:G	50	98	0.98	0.2756
5:81585802:T:A	50	100	1	0.0659
5:81585893:G:T	50	100	1	0.05356
5:81586257:A:G	50	100	1	0.1532
5:81586798:T:C	50	100	1	0.05229
5:81586987:T:C	50	100	1	0.3312
5:81587116:T:C	50	100	1	0.1683
5:81587163:C:T	50	100	1	0.05356
5:81587291:C:T	50	100	1	0.3188
5:81587756:C:T	49	100	1	0.01362
5:81587763:G:A	49	100	0.96	0.08914
5:81587765:A:G	48	95.8	0.99	0.1866
5:81588147:G:A	50	100	1	0.2672
5:81588157:G:A	50	100	1	0.1668
5:81588181:G:A	50	100	1	0.2672
5:81588523:T:C	50	100	1	0.01471
5:81588978:C:A	50	100	1	0.02959
5:81589243:A:G	50	100	1	0.01543
5:81589254:T:C	50	100	1	0.2702
5:81589876:A:G	49	100	1	0.09786
5:81589910:T:C	50	100	1	0.167
5:81590124:A:C	50	100	1	0.0138
5:81591182:G:T	50	100	1	0.02015
5:81591667:G:A	50	100	1	0.05519
5:81591733:T:A	50	100	1	0.2678
5:81592181:G:C	50	100	1	0.1668
5:81592196:T:C	50	100	1	0.2856
5:81592513:C:T	50	100	1	0.1013
5:81592707:C:T	50	100	1	0.05501
5:81592954:G:A	50	100	0.99	0.165
5:81592973:A:G	50	100	1	0.2876
5:81593234:G:A	50	100	1	0.05501
5:81593307:A:C	50	100	1	0.1019
5:81593308:C:A	50	100	1	0.1062
5:81593451:C:G	50	100	1	0.3658
5:81593632:T:C	50	100	1	0.2703
5:81594107:A:C	50	100	1	0.1028
5:81594150:T:C	50	100	1	0.2712
5:81594247:G:C	50	100	1	0.01543
5:81594350:T:G	50	100	1	0.02505
5:81595168:A:T	50	100	1	0.01543
5:81595522:C:G	50	98	1	0.09985
5:81596315:A:G	49	100	1	0.01543
5:81596648:C:T	33	97	1	0.01543
5:81596933:G:C	49	100	1	0.2148
5:81597084:T:C	50	100	1	0.3253
5:81597195:T:C	50	100	1	0.01543
5:81597344:A:G	50	100	1	0.1636
5:81597524:T:C	50	100	0.9	0.0138
5:81597893:G:A	48	100	1	0.2894
5:81597991:A:G	50	100	1	0.02469
5:81598371:G:A	50	100	1	0.1013
5:81598436:G:C	50	100	1	0.2687
5:81598838:T:C	50	100	1	0.05102
5:81599060:T:G	50	100	1	0.01471
5:81599163:A:C	50	100	1	0.2714
5:81599214:G:A	50	100	1	0.09695
5:81599464:T:C	50	100	1	0.01543
5:81600261:A:G	50	100	1	0.1022
5:81600702:A:C	50	100	1	0.3907
5:81600704:A:G	50	100	1	0.2135
5:81600730:A:G	50	100	1	0.1632
5:81601032:T:C	50	100	0.98	0.0167
5:81601988:T:C	50	100	1	0.07952
5:81602445:A:C	50	100	1	0.2133
5:81602754:T:C	50	100	1	0.05356
5:81602906:A:G	50	100	1	0.1038
5:81603004:A:T	50	100	1	0.01525
5:81603051:G:A	50	100	1	0.02197
5:81603275:G:C	50	100	1	0.1679
5:81603589:C:G	50	100	1	0.2725
5:81604260:T:C	50	100	1	0.02324
5:81604274:A:G	50	100	1	0.02651
5:81604383:C:T	50	100	1	0.1487
5:81604623:A:G	50	100	1	0.1618
5:81604779:C:T	50	100	1	0.2418
5:81604900:G:T	50	100	0.99	0.219
5:81605979:T:C	50	100	0.97	0.04557
5:81606096:A:G	50	100	1	0.1654
5:81606583:A:G	50	100	1	0.1525
5:81606882:A:C	50	100	1	0.05356
5:81607437:A:G	50	100	1	0.1665
5:81607580:T:C	50	100	1	0.01543
5:81608011:A:T	50	100	1	0.2711
5:81608149:G:C	50	100	1	0.1656
5:81608198:T:C	50	100	1	0.01489
5:81608323:A:C	50	100	0.98	0.1656
5:81608490:T:C	50	100	1	0.4824
5:81608566:C:T	50	100	1	0.01543
5:81609021:T:C	50	100	1	0.2658
5:81609114:T:C	50	100	1	0.2705
5:81609338:C:T	50	100	0.99	0.02451
5:81609512:T:A	50	100	1	0.01053
5:81609819:C:G	50	100	1	0.05356
5:81610764:T:C	49	100	1	0.2645
5:81610850:C:T	50	100	1	0.02923
5:81611824:C:G	50	100	1	0.01507
5:81612051:T:C	50	100	1	0.2656
5:81612371:A:C	50	100	1	0.2146
5:81612996:T:C	50	100	1	0.1523
5:81613136:T:C	50	100	1	0.2674
5:81613313:G:A	50	100	1	0.2674
5:81614520:G:T	50	100	1	0.01489
5:81615365:T:C	50	100	1	0.1619
5:81616008:G:C	50	100	1	0.2712
5:81616134:C:G	50	100	1	0.2756
5:81616242:T:C	47	97.9	0.96	0.05828
5:81616741:G:A	50	100	1	0.1632
5:81616777:C:G	50	96	1	0.2714
5:81616918:C:G	50	100	1	0.02505
5:81617755:C:T	49	95.9	0.94	0.04121
5:81617769:C:A	49	98	1	0.01216
5:81617790:C:A	50	100	1	0.05356
5:81618036:C:T	48	83.3	1	0.4829
5:81618479:C:A	31	100	1	0.02306
5:81619632:C:T	50	100	1	0.05356
5:81619686:T:C	45	97.8	0.99	0.1062
5:81620549:A:C	49	100	0.98	0.1033
5:81621849:T:C	32	84.4	1	0.1725
5:81621855:A:G	32	93.8	1	0.0443
5:81621888:T:C	40	92.5	1	0.1654
5:81621985:T:C	48	100	0.9	0.0138
5:81622118:A:T	50	92	1	0.1026
5:81622120:T:A	49	98	0.96	0.1024
5:81622207:A:G	50	100	1	0.1663
5:81622386:A:G	50	100	1	0.1035
5:81622973:A:G	50	100	0.99	0.2148
5:81623135:C:T	50	100	1	0.05392
5:81623301:T:A	50	100	1	0.05428
5:81623327:A:G	49	100	1	0.1652
5:81623458:C:A	50	100	1	0.05428
5:81623501:A:T	50	100	1	0.05483
5:81625477:C:G	50	100	1	0.0256
5:81625586:G:C	50	100	1	0.02923
5:81625624:C:A	50	100	1	0.05356
5:81626707:T:C	50	100	1	0.05356
5:81626725:G:A	50	100	1	0.01489
5:81626791:T:C	50	100	1	0.05374
5:81626930:A:G	50	100	1	0.282
5:81627156:T:C	50	100	1	0.2151
5:81627786:G:T	50	100	1	0.01507
5:81627872:A:G	50	100	1	0.4495
5:81627977:A:G	50	100	1	0.1008
5:81628259:C:A	50	100	1	0.05356
5:81628266:C:T	50	100	1	0.4337
5:81628655:T:G	50	100	0.98	0.02451
5:81629471:T:C	50	100	1	0.2656
5:81629748:C:T	50	100	1	0.01216
5:81629911:T:G	50	100	1	0.07879
5:81630450:A:G	50	100	1	0.2716
5:81630841:T:A	50	100	1	0.1618
5:81631001:C:A	50	100	1	0.05519
5:81631642:G:T	50	100	1	0.4995
5:81631881:C:T	50	100	1	0.01525
5:81632024:T:C	50	100	1	0.2714
5:81632106:C:T	50	100	1	0.0581
5:81632413:C:T	50	100	1	0.0256
5:81632689:T:C	50	100	1	0.1908
5:81632967:T:C	50	100	0.99	0.02397
5:81634382:A:G	50	100	1	0.05392
5:81634761:A:T	50	100	1	0.03195
5:81635173:C:T	50	100	1	0.3094
5:81636090:G:T	50	100	1	0.03086
5:81637663:C:G	50	100	1	0.278
5:81637819:C:T	50	100	0.83	0.01107
5:81638081:A:C	47	100	1	0.2814
5:81638965:C:G	50	98	0.98	0.3647
5:81639448:T:G	50	100	1	0.03195
5:81640318:C:T	50	100	1	0.01162
5:81640579:T:A	50	100	1	0.02505
5:81640744:G:A	49	91.8	0.97	0.3725
5:81641333:A:C	50	100	0.96	0.2019
5:81641886:G:T	50	100	1	0.01707
5:81642276:T:C	50	100	0.98	0.3362
5:81642657:T:A	50	96	0.98	0.1164
5:81642670:C:A	50	98	0.99	0.1578
5:81642870:A:T	50	98	0.97	0.09005
5:81643370:A:T	50	96	0.99	0.2402
5:81643533:G:A	50	96	0.98	0.1222
5:81643730:G:A	50	100	0.97	0.03686
5:81643896:C:A	50	100	1	0.01071
5:81643898:T:A	50	100	1	0.04049
5:81644242:G:C	50	100	1	0.06518
5:81644617:C:T	49	98	1	0.0837
5:81645401:G:A	50	100	1	0.1213
5:81645764:C:T	50	98	1	0.1623
5:81646222:G:C	50	100	0.99	0.2751
5:81646390:A:G	50	96	0.99	0.2433
5:81646487:T:A	50	98	1	0.1483
5:81648292:C:A	50	100	0.97	0.04176
5:81648372:G:A	50	98	0.86	0.01489
5:81648732:A:G	50	100	1	0.065
5:81649087:C:T	50	100	1	0.1176
5:81649145:G:A	50	100	0.99	0.4699
5:81649436:G:A	50	100	0.99	0.2213
5:81649508:A:T	50	100	1	0.01561
5:81650929:A:C	50	100	1	0.03413
5:81652097:C:A	50	100	1	0.0158
5:81652986:C:T	50	100	1	0.03341
5:81653101:C:G	50	96	0.89	0.03105
5:81653111:C:T	50	100	1	0.03341
5:81653196:T:C	50	100	1	0.03431
5:81654266:G:A	50	100	1	0.03341
5:81655396:T:C	50	100	0.98	0.09223
5:81655822:A:G	50	100	1	0.0158
5:81656012:T:A	50	100	1	0.01779
5:81656208:C:T	50	100	0.72	0.02088
5:81656300:T:C	50	100	1	0.1176
5:81656537:G:A	50	100	0.98	0.1718
5:81656725:C:T	50	100	1	0.06554
5:81656896:C:T	50	100	1	0.1282
5:81657104:G:A	50	100	0.98	0.2963
5:81657560:A:G	50	100	1	0.06572
5:81657914:A:C	50	100	1	0.04085
5:81658401:C:T	50	100	1	0.4666
5:81658650:T:C	50	100	1	0.05556
5:81658694:G:A	50	100	1	0.03922
5:81659394:C:T	50	100	1	0.1137
5:81660244:G:A	50	100	0.99	0.3357
5:81661231:A:G	50	100	1	0.06427
5:81661748:C:T	50	100	1	0.0118
5:81661868:C:T	50	100	1	0.06427
5:81662020:C:T	50	100	1	0.2745
5:81662055:C:A	50	100	1	0.06427
5:81663182:G:T	50	100	1	0.1189
5:81663212:A:G	50	100	0.99	0.3435
5:81663407:A:C	50	100	1	0.09114
5:81663423:C:T	50	100	1	0.01634
5:81663558:C:G	50	100	1	0.1189
5:81663562:A:G	50	100	1	0.04194
5:81663936:C:A	50	100	1	0.03395
5:81663977:A:T	50	100	1	0.01634
5:81664147:G:A	50	100	1	0.01434
5:81664350:C:G	50	100	1	0.2738
5:81665250:G:A	50	100	0.99	0.2144
5:81665533:G:A	50	100	1	0.0463
5:81665674:T:G	50	100	0.98	0.3562
5:81665677:G:T	50	98	0.99	0.07044
5:81665757:G:C	50	100	1	0.3448
5:81666003:T:C	50	100	1	0.3353
5:81666040:A:C	50	100	1	0.1204
5:81666043:G:A	50	100	1	0.0118
5:81666126:C:T	50	100	1	0.04412
5:81666306:G:C	50	100	0.99	0.05501
5:81667036:T:C	50	100	0.99	0.1189
5:81667447:C:T	50	100	1	0.03395
5:81667515:T:C	50	100	0.96	0.0236
5:81668552:A:T	50	100	1	0.03395
5:81668633:C:T	50	100	1	0.2767
5:81669584:T:A	50	100	1	0.0345
5:81669722:C:T	50	96	0.9	0.03068
5:81669900:G:A	50	100	0.93	0.01198
5:81670589:C:T	50	92	0.68	0.02633
5:81670847:G:A	50	100	0.99	0.274
5:81671117:A:C	50	100	1	0.04702
5:81671921:G:A	50	100	1	0.04466
5:81672696:T:C	50	100	1	0.05991
5:81672762:C:T	50	100	1	0.05991
5:81672763:G:A	50	100	1	0.06009
5:81672777:T:C	50	100	1	0.2233
5:81672789:A:G	50	100	1	0.2741
5:81673178:T:C	50	100	1	0.05519
5:81673217:T:C	50	100	1	0.01816
5:81673226:T:C	50	100	1	0.05991
5:81673688:C:T	50	100	1	0.2142
5:81674022:A:C	50	100	0.87	0.01598
5:81675055:T:C	50	100	1	0.01616
5:81675195:G:A	50	100	1	0.1225
5:81675316:C:A	50	100	0.99	0.02669
5:81675610:C:A	50	100	1	0.3371
5:81675956:A:C	50	100	0.98	0.2729
5:81676436:G:A	50	100	1	0.1275
5:81677333:C:A	50	100	1	0.3395
5:81677457:G:C	50	100	1	0.06445
5:81677904:C:T	50	100	1	0.4501
5:81678060:C:A	50	98	1	0.02524
5:81678466:G:T	50	100	1	0.01634
5:81679350:A:G	50	100	0.92	0.01162
5:81679651:G:A	50	100	1	0.4521
5:81679913:G:A	50	100	1	0.05519
5:81680372:T:C	50	98	1	0.06137
5:81680422:C:G	50	100	1	0.2752
5:81680651:G:A	50	100	1	0.2182
5:81680826:A:T	50	100	1	0.01634
5:81681725:A:C	50	100	1	0.3341
5:81681793:G:A	50	100	1	0.2758
5:81681915:T:C	50	100	1	0.3341
5:81682073:A:G	50	100	0.63	0.01144
5:81682344:C:A	50	100	1	0.3341
5:81682727:C:T	50	100	1	0.06028
5:81683149:T:C	50	100	1	0.02251
5:81683191:C:A	50	100	1	0.04067
5:81683395:G:C	50	100	1	0.1273
5:81683783:C:T	50	100	1	0.05991
5:81684116:T:C	50	100	1	0.2771
5:81684283:G:A	50	100	1	0.1222
5:81685239:G:A	50	96	0.98	0.3401
5:81685398:T:C	50	100	0.95	0.05864
5:81685577:C:T	50	100	0.98	0.09477
5:81686173:A:G	50	98	0.98	0.1587
5:81686471:T:C	50	100	0.98	0.01434
5:81687766:C:G	50	96	0.7	0.02651
5:81687947:G:A	50	100	1	0.03486
5:81687951:A:T	50	100	1	0.07952
5:81687985:A:G	50	100	0.99	0.1601
5:81688126:G:A	50	100	0.99	0.4866
5:81688461:T:A	50	100	0.99	0.1193
5:81688587:A:T	50	100	0.98	0.01779
5:81688800:T:C	50	100	0.98	0.03286
5:81689525:C:A	50	100	0.98	0.01434
5:81689553:G:A	50	100	1	0.03431
5:81689705:G:A	50	100	1	0.02015
5:81689810:T:C	50	100	0.96	0.03958
5:81690505:A:T	50	100	0.94	0.05301
5:81690617:T:A	50	100	1	0.3509
5:81690642:A:C	50	96	0.66	0.02614
5:81691531:A:T	50	100	0.99	0.0158
5:81691592:C:G	50	100	1	0.1191
5:81692304:G:A	50	100	0.98	0.04448
5:81692319:T:C	50	100	1	0.03958
5:81692371:G:T	50	100	1	0.03958
5:81692518:T:C	50	100	1	0.03486
5:81692702:A:G	50	100	0.99	0.0158
5:81692798:A:G	50	100	1	0.02106
5:81692807:C:G	50	100	0.99	0.0158
5:81693182:G:A	50	100	1	0.01924
5:81693590:T:C	50	100	1	0.02687
5:81693617:A:G	50	98	0.93	0.03068
5:81693715:C:T	50	100	0.99	0.09604
5:81694539:A:G	50	100	1	0.1385
5:81694975:G:A	50	100	1	0.0846
5:81695006:A:T	50	98	1	0.03958
5:81695032:C:T	50	100	1	0.0846
5:81695523:C:T	50	100	1	0.03486
5:81695563:T:C	50	100	0.99	0.0797
5:81695816:T:C	50	100	0.81	0.01035
5:81695965:T:C	50	100	0.98	0.03976
5:81696150:C:A	50	98	0.89	0.03341
5:81696676:T:C	50	100	1	0.4049
5:81697402:C:T	50	100	1	0.3326
5:81698215:T:G	50	100	1	0.4139
5:81699101:T:C	50	100	1	0.4047
5:81699281:C:A	50	100	0.98	0.1318
5:81700317:T:G	50	100	1	0.4323
5:81700488:G:A	50	100	1	0.4323
5:81701196:C:A	50	100	0.94	0.05846
5:81701552:A:T	50	100	1	0.4813
5:81702374:A:C	50	98	0.94	0.4501
5:81702412:G:C	50	100	1	0.4308
5:81702441:G:C	50	100	1	0.4314
5:81702975:A:G	50	100	0.99	0.01779
5:81702982:A:G	50	100	0.93	0.01344
5:81703096:C:T	50	100	1	0.3326
5:81703403:C:T	50	100	1	0.3326
5:81703415:T:C	50	98	1	0.4829
5:81703571:T:A	50	100	0.99	0.01779
5:81703724:G:A	50	100	0.98	0.04012
5:81703949:G:A	50	100	1	0.3326
5:81704355:T:C	50	100	1	0.03486
5:81704535:G:A	50	100	1	0.4326
5:81704607:C:T	50	100	0.91	0.03558
5:81704774:T:C	50	98	1	0.158
5:81705115:T:A	50	100	1	0.3511
5:81705659:C:T	50	100	1	0.413
5:81706048:C:T	50	100	1	0.3321
5:81706162:C:T	50	100	1	0.3282
5:81706185:C:T	50	100	1	0.3322
5:81706710:G:A	50	100	0.99	0.05301
5:81707646:G:T	50	100	1	0.08497
5:81707949:A:C	50	100	0.97	0.01325
5:81708057:T:C	50	100	0.98	0.08315
5:81708080:A:G	50	100	0.99	0.01779
5:81708486:G:A	50	100	0.98	0.08333
5:81708925:C:T	50	100	0.98	0.08007
5:81709523:T:C	50	100	0.99	0.1739
5:81709753:A:C	50	100	0.99	0.1029
5:81710088:C:T	50	100	0.95	0.4023
5:81710142:G:A	50	100	0.88	0.02977
5:81710242:C:T	50	84	0.89	0.2918
5:81710262:A:T	50	100	0.67	0.01852
5:81710307:G:A	50	100	0.98	0.03649
5:81710558:G:T	50	96	0.99	0.3798
5:81711166:A:G	50	98	1	0.2509
5:81711210:T:G	50	100	1	0.03704
5:81711410:G:A	50	100	0.99	0.02288
5:81711459:G:A	50	100	1	0.1216
5:81711683:C:T	50	100	1	0.2044
5:81711878:T:G	49	100	0.99	0.0354
5:81711888:G:A	50	100	0.99	0.02288
5:81712708:G:A	50	98	1	0.3776
5:81712974:C:T	50	100	1	0.04557
5:81713156:C:A	50	98	1	0.2473
5:81713248:G:A	50	100	1	0.2048
5:81713277:T:A	50	100	1	0.04557
5:81713419:G:A	50	100	1	0.2037
5:81714153:C:T	50	100	1	0.2037
5:81714434:G:A	50	100	1	0.03704
5:81714495:T:C	50	100	1	0.04902
5:81714575:T:C	50	100	1	0.03704
5:81714788:A:G	50	100	1	0.03704
5:81714808:G:A	50	100	1	0.03704
5:81715515:T:C	50	100	1	0.09641
5:81715717:T:C	50	100	1	0.02233
5:81715778:G:A	50	100	0.99	0.0354
5:81715822:C:T	50	100	1	0.1222
5:81716017:A:G	50	100	0.99	0.0354
5:81716079:C:A	50	90	0.94	0.4455
5:81716462:C:T	50	98	1	0.1153
5:81716932:A:G	50	100	1	0.3246
5:81717881:A:G	50	98	1	0.1218
5:81718482:T:A	50	100	1	0.1006
5:81719139:C:T	50	98	1	0.4651
5:81719227:A:C	50	100	1	0.03958
5:81719267:A:T	50	100	1	0.03722
5:81719372:G:A	50	98	1	0.3727
5:81719833:A:T	50	98	1	0.1191
5:81720494:T:C	50	96	1	0.3725
5:81720824:G:C	50	96	1	0.3733
5:81721383:T:G	50	100	0.93	0.0512
5:81721970:A:G	50	96	1	0.2511
5:81722421:G:T	50	100	1	0.1176
5:81722589:T:C	49	98	1	0.1314
5:81723134:A:C	50	100	1	0.1402
5:81723172:T:C	50	100	1	0.06155
5:81723307:A:G	50	100	1	0.1451
5:81723488:A:G	50	100	1	0.01816
5:81724104:C:T	50	96	0.93	0.03613
5:81724271:G:C	50	98	1	0.1313
5:81724392:T:C	50	100	1	0.1216
5:81724497:C:A	50	100	1	0.1075
5:81724615:C:T	50	100	1	0.03704
5:81725521:A:T	50	96	1	0.3722
5:81725863:T:C	50	100	1	0.02233
5:81726245:G:C	50	100	1	0.02288
5:81726265:G:A	50	100	1	0.07625
5:81726675:C:T	50	100	1	0.1451
5:81727369:G:A	50	100	0.95	0.02814
5:81728120:C:T	50	100	1	0.1233
5:81728401:A:G	50	100	1	0.04575
5:81728698:A:G	50	96	1	0.3727
5:81729105:T:A	50	100	0.94	0.0561
5:81729576:G:T	50	100	0.99	0.1008
5:81730037:T:C	50	100	1	0.03922
5:81730139:T:C	50	100	1	0.04611
5:81730215:A:C	50	100	0.92	0.03704
5:81730264:G:A	50	98	0.98	0.01325
5:81730917:T:C	50	100	0.97	0.0492
5:81731047:A:C	50	100	0.92	0.05519
5:81732592:T:A	50	100	1	0.1229
5:81732608:C:T	50	98	1	0.1169
5:81732913:A:G	50	100	0.99	0.02505
5:81733474:G:A	50	100	1	0.1129
5:81733776:T:G	50	100	0.99	0.09931
5:81733870:T:C	50	100	1	0.03758
5:81734062:C:T	50	100	0.99	0.01561
5:81734107:G:A	50	100	1	0.03704
5:81734164:G:A	50	98	0.98	0.05156
5:81734242:A:G	50	98	1	0.1314
5:81734308:T:C	50	100	1	0.1451
5:81734633:T:C	50	100	0.63	0.01434
5:81734743:G:A	50	100	1	0.02288
5:81734881:T:G	50	98	1	0.2511
5:81735297:T:C	50	98	0.98	0.1073
5:81735527:C:T	50	100	1	0.02288
5:81735767:C:T	50	100	1	0.1124
5:81735922:T:C	50	100	1	0.1058
5:81736590:T:C	50	100	0.99	0.01289
5:81737000:G:A	50	98	1	0.2515
5:81737474:T:G	50	100	0.63	0.01434
5:81737644:C:T	50	100	1	0.1058
5:81737804:C:A	47	97.9	0.95	0.0305
5:81737834:T:C	50	100	0.99	0.01271
5:81738601:T:C	50	100	0.99	0.1236
5:81738741:A:G	50	98	1	0.3724
5:81738871:T:C	50	100	1	0.08297
5:81739075:C:T	50	100	1	0.03922
5:81739080:G:A	50	100	0.98	0.02415
5:81739113:C:T	50	98	0.99	0.1451
5:81739537:A:G	50	100	0.63	0.01434
5:81739893:C:T	50	100	0.97	0.0158
5:81740749:C:A	50	100	0.98	0.1031
5:81740986:C:T	50	98	0.97	0.2513
5:81740991:C:T	50	100	0.97	0.0158
5:81741080:C:G	50	100	0.99	0.1049
5:81742097:A:T	50	100	0.99	0.1452
5:81742265:C:A	50	100	1	0.03722
5:81742272:T:C	50	100	1	0.1127
5:81742809:T:G	50	98	1	0.2504
5:81743044:A:G	50	100	0.99	0.1407
5:81743558:A:G	50	100	1	0.03722
5:81743998:C:T	50	98	1	0.3733
5:81744183:T:C	50	100	1	0.1058
5:81744236:A:C	50	100	0.99	0.02505
5:81744386:A:G	50	100	1	0.02288
5:81744434:C:G	50	98	1	0.106
5:81744573:C:G	50	100	0.99	0.1008
5:81744622:A:C	50	98	1	0.3736
5:81744755:C:T	50	100	1	0.01198
5:81745551:G:A	50	100	0.98	0.02415
5:81745698:T:C	50	100	0.94	0.0374
5:81745712:T:C	50	100	0.99	0.1231
5:81746050:C:T	50	96	0.99	0.2662
5:81746652:G:A	50	100	0.97	0.06826
5:81747437:T:C	50	96	0.99	0.3738
5:81747864:C:G	50	100	1	0.0394
5:81747865:A:G	50	96	0.99	0.2509
5:81749676:A:G	49	98	0.98	0.1465
5:81750565:A:G	50	100	0.99	0.1313
5:81751840:G:A	50	100	0.99	0.0561
5:81751994:G:T	50	100	0.99	0.128
5:81752042:C:T	50	100	0.99	0.05664
5:81752141:C:T	50	98	1	0.1062
5:81752158:G:C	50	100	1	0.03722
5:81752287:C:T	50	100	1	0.03722
5:81753368:T:C	50	96	0.98	0.4493
5:81753719:A:T	50	100	0.98	0.1594
5:81753721:T:G	50	100	0.62	0.03431
5:81754008:T:C	50	98	0.97	0.09913
5:81754096:A:G	50	100	1	0.0236
5:81754476:A:T	50	100	1	0.0236
5:81754650:G:C	50	100	0.83	0.01561
5:81754780:T:C	50	98	0.97	0.1151
5:81755036:T:C	50	98	0.96	0.09913
5:81755095:T:G	50	100	0.98	0.1581
5:81756939:T:G	50	100	1	0.03304
5:81756948:C:G	50	100	0.98	0.1122
5:81757626:C:A	50	100	0.99	0.1298
5:81759270:C:G	50	100	0.99	0.02614
5:81759371:G:A	50	100	0.98	0.1549
5:81759531:G:A	50	98	0.96	0.1314
5:81760165:T:G	50	100	0.96	0.0984
5:81760533:C:A	50	100	1	0.03903
5:81760574:G:A	50	100	0.99	0.02741
5:81760653:G:A	50	100	0.99	0.02306
5:81760818:A:C	50	100	0.96	0.1905
5:81760918:C:T	50	100	0.94	0.05773
5:81760943:G:A	50	100	0.97	0.3905
5:81761048:C:G	50	98	0.84	0.01616
5:81761209:C:T	50	100	0.99	0.05174
5:81761463:C:T	50	100	1	0.03849
5:81761625:C:T	50	98	0.96	0.1852
5:81762028:G:T	50	98	0.96	0.1848
5:81762271:C:A	50	100	0.99	0.0394
5:81763717:T:C	50	100	0.84	0.0187
5:81764495:G:A	50	100	0.91	0.02814
5:81765426:A:G	49	100	0.92	0.07916
5:81765685:C:T	50	98	0.94	0.4072
5:81766263:A:G	50	98	0.89	0.372
5:81766351:T:G	50	98	0.86	0.1776
5:81766514:G:A	50	94	0.9	0.3597
5:81766710:C:T	50	84	0.83	0.4119
5:81766729:T:C	50	98	0.77	0.1438
5:81766820:A:T	50	94	0.82	0.2809
5:81766908:A:C	50	96	0.92	0.112
5:81766971:G:A	50	100	0.87	0.1104
5:81767107:C:T	50	100	0.83	0.01416
5:81767167:G:A	50	100	0.63	0.01198
5:81767313:T:C	50	100	0.7	0.02614
5:81767571:C:T	50	100	0.81	0.06227
5:81768039:T:C	50	96	0.85	0.364
5:81768106:A:G	50	94	0.82	0.1354
5:81768312:G:C	50	100	0.91	0.01743
5:81768679:G:A	50	100	0.88	0.04049
5:81768689:T:C	50	96	0.89	0.3538
5:81768837:C:T	50	100	0.86	0.01816
5:81768911:G:T	50	100	0.9	0.04158
5:81769424:T:G	50	100	0.91	0.0699
5:81769498:T:C	50	100	0.9	0.1714
5:81769562:C:T	50	100	0.9	0.1716
5:81770184:A:C	50	100	0.98	0.061
5:81770297:T:A	50	100	0.98	0.03123
5:81770434:C:T	50	98	0.99	0.04593
5:81770974:T:G	50	100	0.96	0.1011
5:81771255:G:A	50	100	0.89	0.1225
5:81771289:A:C	49	98	0.96	0.1166
5:81771460:G:A	50	98	0.93	0.1166
5:81771616:A:G	50	98	0.97	0.1164
5:81771735:T:C	50	98	0.92	0.02923
5:81771746:G:A	50	98	0.97	0.1164
5:81771775:C:T	50	98	0.97	0.09132
5:81771848:G:A	50	98	0.9	0.1302
5:81772030:A:G	50	98	0.9	0.03014
5:81772507:C:T	50	98	0.96	0.08769
5:81772528:G:A	50	98	0.96	0.08715
5:81772577:C:T	50	98	0.96	0.08733
5:81772655:G:A	50	98	0.92	0.339
5:81773161:C:T	50	100	0.92	0.2869
5:81773514:C:T	50	100	0.97	0.0167
5:81773582:G:C	50	98	0.92	0.2872
5:81773675:T:C	50	96	0.92	0.3243
5:81774305:G:A	50	100	0.92	0.1458
5:81774379:G:A	50	100	0.84	0.02215
5:81774581:C:T	50	100	0.98	0.01688
5:81774921:C:G	50	100	0.96	0.0719
5:81775140:C:G	50	100	0.99	0.01126
5:81775145:T:C	50	100	0.99	0.01126
5:81775808:T:C	50	100	0.99	0.01162
5:81776412:T:C	50	100	0.98	0.01126
5:81776733:G:A	50	100	0.98	0.01707
5:81777160:G:A	50	98	0.95	0.3451
5:81777489:A:G	50	100	1	0.01107
5:81777712:A:G	50	98	0.96	0.3106
5:81778836:C:T	50	100	0.97	0.2812
5:81779222:A:G	50	100	0.97	0.28
5:81780150:A:G	50	98	0.96	0.2524
5:81780237:G:A	50	100	0.95	0.01997
5:81780358:T:C	50	100	0.98	0.0167
5:81781716:G:C	50	100	0.96	0.2086
5:81781752:C:A	50	100	0.96	0.065
5:81782428:G:C	50	100	0.98	0.08261
5:81782627:C:T	50	100	0.97	0.1598
5:81782706:G:T	50	98	0.96	0.4343
5:81783128:T:C	50	100	0.96	0.2095
5:81783219:T:G	50	100	1	0.02433
5:81783517:C:T	50	100	0.95	0.01017
5:81783592:A:G	50	98	0.95	0.4497
5:81783643:T:C	50	100	0.94	0.06282
5:81783714:A:G	50	100	0.9	0.01089
5:81783756:A:T	50	100	0.98	0.0581
5:81784169:T:C	50	100	0.98	0.1605
5:81784271:T:C	50	100	0.96	0.1293
5:81784685:A:G	50	100	0.89	0.01906
5:81784771:T:A	50	100	0.99	0.04539
5:81784813:A:G	50	100	0.99	0.2264
5:81784989:T:C	50	100	0.98	0.3796
5:81785015:G:A	50	100	0.99	0.04539
5:81785147:G:A	50	100	0.81	0.01216
5:81785288:G:A	50	100	0.99	0.04539
5:81785415:C:A	50	98	0.98	0.3413
5:81785479:T:C	50	100	0.99	0.01797
5:81785822:G:A	50	100	1	0.03667
5:81785990:C:T	50	98	1	0.03667
5:81786628:G:C	50	100	0.98	0.171
5:81787215:T:A	50	100	0.98	0.1302
5:81787231:C:T	50	100	0.98	0.1708
5:81787262:G:T	50	100	0.98	0.209
5:81787677:T:A	50	100	0.99	0.01743
5:81787703:A:T	50	100	0.99	0.01743
5:81788861:G:A	50	100	0.98	0.4916
5:81789212:G:A	50	98	0.69	0.02778
5:81789516:C:T	50	100	0.95	0.02469
5:81789646:C:G	50	100	0.78	0.01398
5:81790066:G:A	50	100	1	0.02324
5:81790535:C:T	50	100	0.98	0.1745
5:81791114:T:C	50	100	1	0.06554
5:81791185:T:G	50	100	0.98	0.1745
5:81791715:G:T	50	98	0.94	0.2763
5:81792035:C:T	50	100	1	0.01834
5:81792053:G:A	50	100	0.95	0.02505
5:81792324:T:C	50	100	0.91	0.01216
5:81792620:T:A	50	98	0.97	0.1423
5:81793043:A:G	50	100	0.98	0.1745
5:81793680:A:G	50	98	0.98	0.06663
5:81794088:T:C	50	100	0.95	0.01489
5:81794576:A:G	50	98	0.94	0.1547
5:81794669:C:A	50	98	0.97	0.1721
5:81795097:C:A	50	100	0.98	0.1719
5:81795384:A:C	50	100	0.97	0.09241
5:81795581:G:A	50	96	0.97	0.3675
5:81796274:T:A	50	100	0.97	0.1716
5:81796860:C:T	50	98	0.95	0.2749
5:81796968:T:G	50	100	0.97	0.1719
5:81797135:G:A	50	98	0.93	0.04121
5:81797322:G:A	50	100	0.96	0.08043
5:81797364:A:G	50	98	0.92	0.2749
5:81797470:T:G	50	100	0.93	0.01434
5:81797484:T:A	50	100	0.97	0.09241
5:81797718:G:A	50	100	0.97	0.1719
5:81798004:T:G	50	98	0.96	0.07317
5:81798575:G:A	50	98	0.81	0.01198
5:81798650:C:A	46	100	0.72	0.01561
5:81798874:C:A	50	98	0.99	0.01471
5:81799261:T:C	50	98	0.94	0.1173
5:81799311:G:A	50	100	0.91	0.09641
5:81799934:G:A	50	100	1	0.01398
5:81800021:C:T	49	83.7	0.93	0.2589
5:81800436:T:G	50	96	0.96	0.3135
5:81800631:A:C	50	100	0.96	0.1378
5:81801348:G:A	50	100	0.95	0.1353
5:81801795:G:A	50	100	0.99	0.1344
5:81802091:A:G	50	100	0.99	0.1344
5:81802104:C:T	50	100	0.99	0.1342
5:81802432:G:A	50	98	0.74	0.0167
5:81802469:T:C	50	100	0.99	0.1345
5:81802470:G:A	50	100	0.99	0.1345
5:81803102:C:A	50	96	0.99	0.3469
5:81803169:T:C	50	100	0.98	0.1046
5:81803200:C:T	50	100	0.99	0.1347
5:81803504:T:C	50	98	0.99	0.1347
5:81803630:A:C	50	100	1	0.1347
5:81803666:T:A	50	98	0.98	0.06209
5:81803826:G:A	50	100	1	0.0138
5:81803876:C:T	50	100	1	0.1345
5:81803999:A:G	50	100	1	0.1347
5:81804095:C:A	50	100	0.98	0.02578
5:81804278:A:G	50	100	1	0.1347
5:81804483:C:T	50	100	1	0.1347
5:81804701:T:C	50	100	1	0.1347
5:81805025:A:G	50	100	0.99	0.1048
5:81805170:C:G	50	100	0.95	0.01398
5:81805730:A:G	50	100	1	0.1349
5:81806230:T:C	50	98	0.9	0.01779
5:81806669:C:T	50	100	1	0.1347
5:81806704:A:G	50	100	0.98	0.02251
5:81806804:C:T	50	100	0.93	0.0158
5:81806917:C:A	50	98	0.99	0.3361
5:81807076:G:C	50	98	0.99	0.3361
5:81807491:C:A	50	100	1	0.1347
5:81807611:A:T	50	100	1	0.1347
5:81807627:G:T	50	98	0.99	0.3406
5:81807636:A:G	50	100	1	0.1347
5:81807963:G:A	50	100	1	0.1347
5:81808196:C:T	50	98	0.92	0.03032
5:81808762:C:T	50	98	0.98	0.1968
5:81809136:A:G	50	100	1	0.1347
5:81809155:C:T	50	98	0.99	0.3341
5:81809393:T:C	50	100	1	0.1389
5:81809428:C:T	50	100	0.95	0.01398
5:81809429:G:A	50	98	1	0.4936
5:81809450:C:T	50	98	0.92	0.03014
5:81809522:G:A	50	100	0.96	0.03304
5:81809695:C:T	50	100	1	0.1345
5:81810148:C:T	50	98	0.96	0.06264
5:81810251:A:G	50	100	0.96	0.06863
5:81810312:C:T	50	100	1	0.1347
5:81810531:C:T	50	100	0.96	0.03304
5:81810740:A:G	50	100	1	0.1347
5:81810860:T:C	50	100	1	0.1347
5:81810906:C:T	50	100	0.96	0.03304
5:81811137:A:G	50	96	0.99	0.4962
5:81811205:C:T	50	100	0.98	0.278
5:81811409:T:A	50	100	1	0.1344
5:81811497:G:C	50	100	1	0.01725
5:81811526:C:T	50	100	0.96	0.04648
5:81811530:G:A	50	100	0.95	0.02814
5:81811858:A:G	50	100	0.98	0.07099
5:81812762:A:C	50	100	0.97	0.02778
5:81812947:T:C	50	100	0.99	0.05501
5:81813096:T:C	50	100	0.99	0.03322
5:81813230:A:G	50	100	0.99	0.4613
5:81813448:G:A	50	100	1	0.01325
5:81814019:G:C	50	98	1	0.3967
5:81814411:T:C	50	100	1	0.02124
5:81815021:C:T	50	100	1	0.01743
5:81815047:T:C	50	98	0.98	0.14
5:81815786:A:T	41	97.6	1	0.01089
5:81815863:A:G	50	100	1	0.4532
5:81815867:C:T	50	100	1	0.01489
5:81816060:T:A	50	100	1	0.05465
5:81816079:G:T	50	98	1	0.14
5:81818440:T:A	50	100	0.98	0.02633
5:81818537:T:C	50	100	0.99	0.1966
5:81819209:C:A	50	100	1	0.03413
5:81819713:C:T	50	100	1	0.03395
5:81819740:G:A	50	100	0.99	0.02033
5:81819828:T:C	50	100	1	0.01325
5:81819900:G:A	49	100	0.99	0.09604
5:81820020:C:T	50	100	1	0.0532
5:81820034:A:G	50	100	0.99	0.09967
5:81820627:C:T	50	100	0.98	0.02633
5:81820762:T:C	50	100	1	0.02088
5:81821653:C:T	50	100	1	0.3466
5:81822503:T:A	50	100	1	0.03431
5:81822809:G:A	50	100	0.88	0.0167
5:81823209:A:C	50	100	1	0.05701
5:81823250:A:G	50	100	1	0.1966
5:81823286:C:A	50	100	1	0.3502
5:81823409:A:G	50	100	0.94	0.0167
5:81823444:T:C	50	98	0.99	0.2999
5:81823758:C:T	50	100	0.96	0.06917
5:81823925:G:A	50	100	1	0.0532
5:81824009:C:G	50	100	1	0.0532
5:81824044:A:G	50	100	1	0.05338
5:81824843:C:T	49	98	0.99	0.2914
5:81824916:G:A	47	97.9	0.99	0.03486
5:81825463:C:T	50	100	1	0.03431
5:81825740:A:C	50	100	1	0.0207
5:81826100:A:T	50	100	1	0.4001
5:81826347:C:G	50	100	0.97	0.0187
5:81827028:T:C	50	98	1	0.1069
5:81827245:C:G	50	100	1	0.0532
5:81827755:A:G	50	100	1	0.4887
5:81828642:G:A	50	100	1	0.01216
5:81828931:G:A	50	100	1	0.01289
5:81829299:T:C	50	98	0.82	0.0256
5:81829629:G:A	50	100	1	0.3994
5:81829714:G:T	50	100	1	0.1387
5:81830680:T:C	50	100	1	0.05301
5:81830880:C:T	50	100	1	0.01525
5:81831017:T:G	50	100	0.95	0.03341
5:81831500:T:C	50	100	0.99	0.1743
5:81831780:T:C	50	100	1	0.05301
5:81831817:C:T	50	98	1	0.02923
5:81831873:G:A	50	100	0.99	0.01289
5:81832037:T:G	50	100	0.96	0.1483
5:81832141:A:G	50	100	0.96	0.01943
5:81832210:G:A	50	100	0.99	0.01725
5:81832855:G:A	50	100	0.68	0.01144
5:81833057:T:C	50	100	1	0.3971
5:81833632:T:C	50	100	0.97	0.05755
5:81833709:T:C	50	100	0.97	0.05755
5:81833844:C:T	50	100	0.98	0.09768
5:81834057:G:A	50	100	1	0.3424
5:81834086:C:T	50	100	0.95	0.0158
5:81834339:A:G	50	100	1	0.138
5:81834548:G:A	50	98	0.99	0.1973
5:81834698:C:T	50	100	1	0.3526
5:81834778:C:A	50	100	1	0.03413
5:81834960:G:C	50	100	1	0.1294
5:81835254:A:G	50	100	1	0.0532
5:81835609:A:G	50	100	1	0.0532
5:81836904:T:G	50	100	1	0.03413
5:81837344:T:C	50	100	0.95	0.04031
5:81837658:C:T	50	100	1	0.05338
5:81838568:C:A	50	100	0.98	0.03014
5:81838604:C:T	50	100	0.99	0.1298
5:81838706:T:C	50	100	0.97	0.04739
5:81838795:G:A	50	100	1	0.03431
5:81838911:G:A	50	100	1	0.04847
5:81839000:G:C	50	100	0.98	0.1828
5:81839758:A:T	50	100	1	0.01852
5:81839944:T:G	50	100	0.92	0.03322
5:81841962:A:G	50	100	0.98	0.1892
5:81843538:C:T	50	100	0.99	0.01543
5:81843850:C:T	50	100	1	0.04811
5:81843867:G:C	50	100	1	0.01489
5:81844303:T:A	50	100	1	0.01107
5:81845240:A:G	50	100	1	0.01344
5:81845621:G:A	50	100	1	0.01216
5:81846109:A:C	50	100	0.97	0.1389
5:81846402:A:G	50	100	0.98	0.1008
5:81846865:C:T	50	100	0.94	0.0138
5:81847118:A:G	50	98	0.97	0.09768
5:81847382:G:T	50	100	1	0.01035
5:81848456:A:C	50	100	0.99	0.03032
5:81848788:C:G	50	100	1	0.01089
5:81849035:G:A	50	100	0.97	0.2618
5:81849055:A:C	50	98	0.98	0.4061
5:81849154:T:G	50	100	0.98	0.0532
5:81849162:A:G	50	100	0.94	0.04303
5:81849647:C:A	50	98	0.96	0.1596
5:81849805:G:A	50	100	1	0.01053
5:81850337:T:C	49	100	0.98	0.06826
5:81850609:T:A	50	100	1	0.01035
5:81850778:G:A	50	100	1	0.0118
5:81850807:G:C	50	100	1	0.03431
5:81851165:T:A	50	100	1	0.01398
5:81851332:G:A	50	100	0.95	0.05265
5:81852207:G:A	42	92.9	0.96	0.3771
5:81852429:G:A	50	100	1	0.0158
5:81852462:T:A	50	100	0.96	0.06046
5:81852693:A:C	50	100	0.95	0.01489
5:81852794:C:T	50	100	1	0.01289
5:81852879:C:T	50	100	0.98	0.2017
5:81852900:G:T	50	98	0.92	0.07571
5:81853133:A:G	50	100	0.96	0.159
5:81853491:G:T	50	100	1	0.01707
5:81853580:C:G	50	100	1	0.01235
5:81853760:G:T	50	100	0.96	0.01144
5:81853761:G:T	50	100	0.96	0.01144
5:81854090:C:G	50	100	0.97	0.08261
5:81855365:A:C	50	100	1	0.01906
5:81855493:A:T	50	100	0.99	0.1006
5:81855960:A:G	50	100	1	0.2057
5:81856259:G:C	50	98	0.98	0.07516
5:81856587:C:T	50	100	0.97	0.01344
5:81856921:G:A	50	98	0.96	0.1494
5:81857001:C:T	50	100	0.94	0.01325
5:81857094:A:C	50	98	0.99	0.4993
5:81857098:C:A	50	100	0.94	0.01325
5:81857515:C:T	50	100	0.9	0.02124
5:81858141:G:C	50	100	1	0.06082
5:81859087:A:C	50	100	1	0.07081
5:81859316:G:A	50	100	0.97	0.07879
5:81859344:A:G	50	100	0.99	0.4232
5:81859827:C:T	50	100	1	0.06082
5:81860477:A:T	50	100	1	0.01289
5:81860558:C:T	50	100	0.94	0.01325
5:81860786:T:C	50	100	0.94	0.01325
5:81861803:A:G	50	100	1	0.471
5:81861873:A:G	50	100	1	0.3341
5:81862208:G:A	50	100	1	0.07081
5:81862318:T:C	50	100	1	0.02397
5:81862557:T:C	50	100	0.94	0.01888
5:81862852:C:T	50	100	1	0.02415
5:81863079:G:A	50	100	1	0.02397
5:81863167:C:T	50	100	0.98	0.01761
5:81863215:C:T	50	100	0.81	0.01634
5:81863286:G:A	50	100	1	0.01997
5:81863883:C:G	50	100	1	0.01071
5:81863927:C:T	50	100	0.98	0.01325
5:81863930:T:C	50	100	1	0.0659
5:81864044:T:C	50	98	0.96	0.1855
5:81864284:A:G	50	100	1	0.3499
5:81864608:G:A	50	100	0.99	0.02397
5:81864620:G:A	50	98	0.91	0.0138
5:81865159:G:A	50	100	1	0.4717
5:81865458:A:G	50	100	1	0.07008
5:81865934:T:C	50	100	1	0.4719
5:81865951:A:G	50	100	1	0.05447
5:81866070:T:C	50	100	1	0.05447
5:81866279:T:C	50	100	1	0.03504
5:81866286:A:G	50	100	1	0.01906
5:81866772:G:C	50	100	1	0.08642
5:81866957:C:T	50	100	1	0.01471
5:81866977:C:T	50	100	1	0.2611
5:81867113:T:G	50	100	1	0.1162
5:81867685:A:C	50	100	1	0.05374
5:81868052:A:C	50	100	1	0.3893
5:81868146:G:A	50	100	1	0.01398
5:81868377:C:T	50	98	0.97	0.1387
5:81868440:A:G	50	100	1	0.3896
5:81868659:T:A	49	100	1	0.1309
5:81869421:C:G	50	100	1	0.02052
5:81869440:T:C	50	100	1	0.01071
5:81869651:T:C	50	100	1	0.01253
5:81869885:C:T	50	100	1	0.1284
5:81870269:T:C	50	98	1	0.01525
5:81870981:A:C	50	100	1	0.3217
5:81871005:C:T	50	100	1	0.03468
5:81871211:A:G	50	100	1	0.3221
5:81871902:C:T	50	100	1	0.01489
5:81871953:A:G	50	100	1	0.3571
5:81872040:T:C	50	100	1	0.0187
5:81872334:A:G	50	100	1	0.3464
5:81872444:C:T	50	100	0.86	0.01489
5:81872599:T:C	50	100	1	0.09005
5:81872682:T:C	50	100	1	0.01779
5:81872823:C:G	50	100	1	0.08224
5:81872832:A:G	50	100	1	0.3736
5:81872980:G:C	50	100	0.99	0.3735
5:81873011:G:C	50	100	1	0.3735
5:81873192:A:C	50	100	1	0.3735
5:81873563:T:G	50	100	1	0.2729
5:81873600:A:G	50	100	1	0.01035
5:81873841:A:G	50	100	1	0.3533
5:81873849:T:C	50	100	0.92	0.01035
5:81874103:C:T	50	98	1	0.2153
5:81874254:G:A	50	100	1	0.02233
5:81874297:G:A	50	100	1	0.01525
5:81874512:C:G	50	98	1	0.2611
5:81874885:T:C	50	98	1	0.4893
5:81875018:G:A	50	98	1	0.2613
5:81875107:A:G	50	98	1	0.2613
5:81875211:T:C	50	100	1	0.08987
5:81875254:C:T	50	98	0.99	0.2613
5:81875432:A:G	50	98	1	0.2613
5:81875437:A:C	50	98	1	0.2613
5:81875438:G:A	50	100	0.99	0.1086
5:81875509:A:G	50	98	1	0.2611
5:81875817:T:C	50	98	1	0.2594
5:81876142:C:T	50	100	1	0.06028
5:81876393:T:C	50	98	1	0.1875
5:81876691:G:C	50	100	1	0.08969
5:81876705:G:A	50	100	1	0.08987
5:81876744:C:T	49	100	0.99	0.03722
5:81876907:A:G	50	100	1	0.3762
5:81876947:G:A	50	98	0.98	0.3756
5:81877094:T:C	50	100	1	0.3745
5:81877345:T:A	50	100	1	0.01816
5:81877431:G:A	50	100	1	0.1547
5:81877446:C:T	50	100	0.99	0.1476
5:81878183:G:A	50	100	1	0.3744
5:81878355:G:A	50	100	0.99	0.1073
5:81878525:A:G	50	98	0.99	0.2544
5:81878867:G:C	50	100	1	0.08987
5:81878885:A:G	50	100	0.96	0.01126
5:81879639:A:G	50	98	1	0.3718
5:81880028:T:C	50	100	1	0.09023
5:81880334:G:T	50	100	1	0.01344
5:81880385:C:T	50	100	1	0.01816
5:81880751:G:T	50	96	0.94	0.1402
5:81881312:C:T	50	98	0.99	0.2184
5:81881387:G:A	50	100	0.95	0.3453
5:81882058:T:G	50	98	0.98	0.3535
5:81882099:T:C	50	100	0.96	0.02959
5:81882125:G:A	50	100	0.97	0.07643
5:81882288:T:G	50	100	0.95	0.07099
5:81882294:C:A	50	100	1	0.01344
5:81882704:A:T	50	98	0.96	0.2282
5:81883323:T:A	50	98	0.92	0.2709
5:81883494:C:T	50	98	0.97	0.4345
5:81883932:A:C	50	98	0.97	0.2235
5:81884520:A:T	50	100	0.98	0.05901
5:81884529:A:G	50	100	0.98	0.01688
5:81884642:T:G	50	100	0.98	0.2309
5:81884727:T:G	50	100	0.99	0.01107
5:81884857:A:G	50	100	1	0.01525
5:81884946:A:G	50	100	1	0.01053
5:81885125:G:A	50	100	1	0.0187
5:81885276:T:C	50	100	0.99	0.2326
5:81885966:C:A	50	100	0.99	0.2315
5:81886094:C:T	50	100	0.99	0.2315
5:81886098:C:T	50	100	0.98	0.0187
5:81886103:A:C	50	100	0.99	0.05211
5:81886225:G:T	50	100	1	0.02033
5:81886231:G:T	50	100	0.99	0.1351
5:81886237:A:T	50	100	0.99	0.2317
5:81886293:G:A	50	100	0.99	0.03994
5:81886451:A:G	50	96	0.99	0.05211
5:81886468:T:C	50	94	0.98	0.1149
5:81886533:T:C	50	100	1	0.0276
5:81887016:T:A	44	97.7	0.94	0.2177
5:81887293:A:G	50	100	0.99	0.3007
5:81887553:C:T	50	100	1	0.2106
5:81887560:G:A	49	100	0.99	0.1138
5:81887602:G:A	50	98	1	0.04103
5:81887668:G:A	50	100	0.99	0.02415
5:81887768:A:C	50	100	1	0.01053
5:81887843:G:A	50	100	1	0.06554
5:81888353:C:T	50	100	0.99	0.02415
5:81888494:T:G	50	100	1	0.02778
5:81888681:A:C	50	100	1	0.01598
5:81888737:G:T	50	100	0.96	0.06518
5:81889241:T:C	50	100	1	0.0187
5:81889354:T:C	50	100	1	0.2099
5:81889424:A:G	50	100	1	0.06536
5:81889435:G:A	50	100	1	0.301
5:81889832:G:A	50	100	1	0.09622
5:81890362:C:T	50	100	1	0.0276
5:81890510:G:A	50	100	1	0.3602
5:81890650:G:T	50	100	1	0.02814
5:81890939:C:T	50	100	1	0.065
5:81890991:A:G	50	100	1	0.2959
5:81891305:G:T	50	100	1	0.01071
5:81891369:G:C	50	100	1	0.03794
5:81891841:A:G	50	100	1	0.2378
5:81891845:G:A	50	100	1	0.05828
5:81892162:A:G	50	100	1	0.02705
5:81892323:A:G	50	100	1	0.238
5:81892429:A:C	50	100	1	0.03014
5:81892488:G:A	50	100	1	0.02814
5:81892903:C:G	50	100	0.95	0.02142
5:81892936:A:G	50	100	1	0.0276
5:81893036:A:G	50	100	1	0.3012
5:81893231:C:T	50	100	1	0.02433
5:81893502:C:G	50	100	1	0.05828
5:81893596:G:A	50	100	1	0.04412
5:81894007:C:T	50	100	1	0.2961
5:81894060:C:A	50	100	1	0.3014
5:81894554:C:A	50	100	1	0.01616
5:81894711:C:T	50	100	1	0.02669
5:81894819:T:G	50	100	1	0.05828
5:81895514:C:T	50	100	1	0.01797
5:81895960:T:C	50	100	1	0.2139
5:81896105:G:A	50	100	1	0.3606
5:81896135:C:G	50	100	1	0.01525
5:81896513:C:A	50	100	1	0.01616
5:81896956:T:C	50	100	1	0.2141
5:81897152:T:G	50	100	1	0.02778
5:81897216:T:C	50	100	0.92	0.01035
5:81897366:T:A	50	100	1	0.2101
5:81897372:T:A	50	100	1	0.2101
5:81897384:G:A	50	100	1	0.2101
5:81897853:A:G	50	100	1	0.2142
5:81897951:G:T	50	100	1	0.2141
5:81897986:C:A	50	100	1	0.01489
5:81898130:A:C	50	100	0.91	0.02796
5:81898230:T:C	50	100	1	0.02669
5:81898278:A:G	50	100	1	0.04412
5:81898764:T:C	50	98	1	0.06173
5:81898772:G:A	50	100	1	0.3609
5:81898804:A:G	50	100	1	0.01852
5:81898995:G:A	50	100	1	0.01053
5:81899352:C:G	50	98	1	0.05773
5:81899453:C:T	50	100	1	0.2162
5:81899594:G:A	50	100	1	0.05991
5:81899657:G:A	50	100	1	0.06754
5:81899816:T:A	50	100	1	0.2162
5:81899840:G:A	50	100	0.99	0.03468
5:81900059:A:T	50	100	1	0.3598
5:81900167:A:C	50	100	1	0.2162
5:81900229:C:T	50	100	1	0.2162
5:81900281:T:A	50	100	1	0.05828
5:81900365:T:C	50	100	1	0.03468
5:81900378:C:T	50	100	1	0.03468
5:81900391:A:G	50	100	1	0.2171
5:81900471:T:C	50	98	1	0.06009
5:81900660:C:T	50	100	1	0.05828
5:81900740:G:A	50	100	1	0.3598
5:81901104:T:C	50	100	1	0.08152
5:81901135:T:C	50	100	1	0.08878
5:81901206:C:T	50	100	1	0.03486
5:81901292:C:T	49	100	1	0.216
5:81901318:C:T	50	100	1	0.01035
5:81901546:T:C	50	100	1	0.03468
5:81901724:A:G	50	100	0.96	0.02088
5:81902322:T:C	50	100	1	0.216
5:81902333:T:C	50	98	0.97	0.0512
5:81902419:C:A	50	100	1	0.01162
5:81902760:T:C	50	100	1	0.216
5:81902822:A:G	50	100	1	0.3629
5:81902894:T:G	49	100	1	0.3874
5:81903044:T:C	50	100	1	0.216
5:81903117:T:C	50	100	1	0.3874
5:81903245:G:C	50	100	1	0.03468
5:81903863:C:T	50	100	1	0.05991
5:81903931:C:T	50	100	1	0.3072
5:81904366:C:T	50	100	1	0.01307
5:81904917:G:T	50	100	1	0.01471
5:81905037:C:T	50	98	0.96	0.05156
5:81905265:C:A	50	100	1	0.03468
5:81905398:T:A	50	98	1	0.02977
5:81905564:C:T	50	100	1	0.3791
5:81905709:A:T	50	100	1	0.3682
5:81906064:A:C	50	100	1	0.01598
5:81906291:G:A	50	100	1	0.07389
5:81906417:A:G	50	100	1	0.4895
5:81906569:C:T	50	100	1	0.3056
5:81906836:A:G	50	100	1	0.01253
5:81906853:A:G	50	100	1	0.1418
5:81906921:T:C	50	98	1	0.03722
5:81907045:G:A	50	100	1	0.02288
5:81907162:G:A	50	100	1	0.3789
5:81907327:A:G	50	98	1	0.03722
5:81907384:C:T	50	100	1	0.4185
5:81907434:G:A	50	100	1	0.03468
5:81907513:T:A	50	100	0.97	0.02433
5:81907644:G:A	50	100	1	0.3787
5:81907876:G:A	50	100	1	0.4769
5:81908084:T:C	50	100	1	0.3787
5:81908110:C:T	50	100	0.98	0.01852
5:81908169:G:A	50	100	1	0.06736
5:81908340:A:G	50	100	1	0.02269
5:81908520:T:A	50	100	1	0.02269
5:81908775:A:G	50	100	1	0.01852
5:81909564:T:C	50	98	1	0.01325
5:81909741:T:C	50	100	1	0.02269
5:81909802:T:G	50	100	1	0.1423
5:81909826:G:A	50	100	1	0.03794
5:81909961:A:G	50	100	1	0.4906
5:81910212:A:G	50	100	1	0.4907
5:81910299:C:T	50	100	1	0.03468
5:81910492:A:G	50	100	1	0.07335
5:81910526:T:G	50	100	0.99	0.3056
5:81910535:G:T	50	100	1	0.4906
5:81910736:T:C	50	100	1	0.4907
5:81911003:C:A	50	100	1	0.4906
5:81911153:A:G	50	100	1	0.3057
5:81911228:A:T	50	100	1	0.4907
5:81911278:G:C	50	100	1	0.1091
5:81911315:C:A	50	100	1	0.06046
5:81911453:G:T	50	100	1	0.4906
5:81911594:C:T	50	100	1	0.4904
5:81911799:G:A	50	100	0.96	0.01652
5:81911913:T:G	50	100	1	0.4906
5:81911985:T:G	50	98	0.98	0.01997
5:81912109:C:T	50	100	1	0.4904
5:81912115:T:C	50	100	1	0.1093
5:81912355:G:A	47	97.9	1	0.01271
5:81912760:T:C	50	100	1	0.01598
5:81913051:A:G	50	100	0.99	0.07335
5:81913054:T:G	50	100	1	0.3595
5:81913184:T:C	50	100	1	0.4711
5:81913204:G:A	50	98	0.98	0.01997
5:81913517:T:G	50	100	1	0.3631
5:81913814:C:G	50	100	1	0.07335
5:81913866:G:A	50	100	1	0.4711
5:81914084:C:T	50	100	1	0.01906
5:81914215:T:C	50	100	1	0.02269
5:81914556:A:T	50	100	1	0.01598
5:81914639:G:A	50	100	1	0.03468
5:81915025:G:C	50	100	1	0.112
5:81915169:A:G	50	100	1	0.01924
5:81915262:C:T	50	100	0.97	0.01053
5:81915743:G:T	50	100	1	0.02306
5:81916374:T:C	50	100	1	0.4446
5:81916464:A:T	50	100	1	0.4446
5:81916621:T:C	50	100	1	0.01924
5:81916760:G:A	50	100	1	0.4671
5:81916885:T:C	50	100	1	0.03468
5:81916926:C:T	50	100	1	0.01598
5:81916936:G:A	50	100	1	0.4682
5:81916961:T:C	50	100	1	0.4682
5:81917122:A:G	50	100	1	0.4713
5:81917935:A:G	50	100	1	0.02306
5:81918090:T:A	50	100	1	0.07353
5:81918198:C:A	50	100	1	0.05447
5:81918207:G:C	50	100	1	0.3595
5:81918261:C:G	50	100	1	0.03468
5:81918302:T:C	50	100	1	0.01834
5:81918314:G:C	50	100	1	0.03468
5:81918395:T:A	50	100	1	0.1062
5:81918956:T:G	50	100	1	0.4682
5:81919024:T:A	50	98	0.95	0.05265
5:81919128:G:C	50	100	0.96	0.01017
5:81919176:A:G	50	100	1	0.02269
5:81919361:G:A	50	100	1	0.3595
5:81919595:A:G	50	98	0.99	0.1231
5:81919597:A:G	50	98	1	0.03849
5:81919673:T:C	50	100	1	0.01797
5:81920132:T:G	50	100	1	0.05465
5:81920310:A:C	50	100	0.99	0.4682
5:81920358:G:T	50	100	1	0.4682
5:81920723:T:C	50	100	1	0.3057
5:81920789:G:A	50	100	1	0.4675
5:81920845:G:A	50	100	1	0.02977
5:81920930:C:T	50	100	1	0.06282
5:81920964:A:C	50	100	1	0.4673
5:81921072:A:G	50	100	1	0.3057
5:81921184:G:A	50	100	0.99	0.1064
5:81921251:C:A	50	100	1	0.02269
5:81921317:G:A	50	100	1	0.4682
5:81921339:C:T	50	100	1	0.0236
5:81921415:T:A	50	98	1	0.4682
5:81921659:T:C	50	100	1	0.4682
5:81921782:A:G	50	100	1	0.4713
5:81921847:T:G	50	100	1	0.06718
5:81921912:C:T	50	100	1	0.01943
5:81922440:G:A	50	100	0.98	0.4671
5:81923442:T:C	50	100	1	0.3593
5:81923596:C:T	50	100	1	0.3591
5:81923750:G:A	50	100	1	0.3613
5:81924140:G:C	50	100	1	0.106
5:81924165:G:A	50	98	1	0.384
5:81924256:A:G	50	100	1	0.3591
5:81924368:C:T	50	100	0.99	0.1066
5:81925005:T:C	50	100	1	0.03468
5:81925171:C:T	50	100	0.92	0.04049
5:81925404:G:T	50	100	1	0.3253
5:81925603:T:C	49	93.9	0.94	0.03631
5:81925649:T:A	47	80.9	0.86	0.2756
5:81925651:T:C	45	84.4	0.88	0.2767
5:81926435:A:T	49	100	1	0.02469
5:81926540:C:T	50	100	1	0.3588
5:81926594:G:A	50	98	1	0.4163
5:81926717:A:G	50	98	0.99	0.4127
5:81926722:G:A	50	98	1	0.4163
5:81926882:A:G	50	100	1	0.0158
5:81927137:A:T	50	98	1	0.4134
5:81927388:T:C	50	100	1	0.4141
5:81927408:A:C	50	100	1	0.4145
5:81927649:T:C	50	98	1	0.4346
5:81927834:G:A	50	100	1	0.03105
5:81928224:C:T	50	100	0.99	0.02342
5:81928506:G:A	50	100	1	0.3293
5:81928647:A:G	50	100	0.93	0.01598
5:81928782:G:A	50	100	1	0.1264
5:81929278:C:T	50	98	0.92	0.01035
5:81930080:C:T	50	100	0.95	0.02124
5:81930729:A:C	50	98	1	0.0984
5:81930882:G:A	50	100	0.94	0.02124
5:81930885:C:T	50	100	1	0.4448
5:81931103:T:G	50	100	1	0.3586
5:81931568:G:T	50	100	1	0.4448
5:81931593:T:G	50	100	1	0.4448
5:81931705:T:G	50	100	1	0.4448
5:81932250:C:T	50	98	1	0.4446
5:81932251:G:A	50	100	1	0.04811
5:81932546:C:A	50	100	1	0.3586
5:81932842:A:G	50	100	1	0.0276
5:81932898:C:G	50	100	1	0.4448
5:81932993:T:C	50	100	1	0.4446
5:81933123:T:C	50	100	1	0.0276
5:81933156:G:A	50	100	1	0.05664
5:81933189:G:C	50	100	1	0.4446
5:81933278:G:A	50	100	1	0.0167
5:81933309:C:T	50	100	1	0.06245
5:81933393:G:T	50	100	1	0.4448
5:81933429:G:A	50	98	1	0.09822
5:81933479:C:T	50	100	0.92	0.06481
5:81933719:C:A	50	100	1	0.4448
5:81933746:T:C	50	100	0.98	0.2375
5:81933790:C:T	50	98	1	0.1107
5:81933791:C:T	50	100	1	0.02941
5:81933831:C:T	50	100	0.84	0.01344
5:81933869:C:T	50	100	0.98	0.01017
5:81933926:A:C	50	100	1	0.3457
5:81933972:G:A	50	100	1	0.4448
5:81934188:C:G	50	100	0.9	0.01761
5:81934656:C:T	50	100	0.99	0.417
5:81934762:T:A	50	100	1	0.01561
5:81934898:T:A	50	100	1	0.3455
5:81934938:A:T	50	98	1	0.1688
5:81935223:G:A	50	94	0.98	0.1189
5:81935245:T:G	50	100	0.99	0.3588
5:81935571:G:A	50	100	1	0.03086
5:81935639:A:G	50	100	1	0.06209
5:81935942:A:G	50	100	1	0.1747
5:81936061:G:A	50	100	1	0.1748
5:81936382:G:A	50	98	1	0.01525
5:81936628:T:G	50	100	1	0.1836
5:81936922:G:T	50	100	0.93	0.01598
5:81936974:A:C	50	100	0.89	0.01089
5:81937025:T:C	50	100	0.99	0.09641
5:81937185:T:C	50	100	0.96	0.02469
5:81937208:C:T	50	100	0.99	0.1489
5:81937412:C:T	50	100	0.99	0.1489
5:81937639:A:G	45	100	0.98	0.0158
5:81937648:A:T	41	90.2	0.8	0.03976
5:81937662:T:A	46	91.3	0.85	0.01816
5:81937664:T:A	45	93.3	0.88	0.0207
5:81937666:T:A	45	95.6	0.82	0.0138
5:81937824:C:A	50	100	0.98	0.246
5:81937860:G:A	50	98	0.98	0.3589
5:81937878:T:C	50	100	1	0.2455
5:81937891:A:G	50	98	0.97	0.2456
5:81938006:T:C	50	100	1	0.02778
5:81938326:G:A	50	100	0.99	0.2453
5:81938378:A:G	50	100	0.98	0.09604
5:81938401:T:C	50	100	0.97	0.03431
5:81938492:T:C	50	100	0.99	0.2453
5:81938583:T:C	49	95.9	0.63	0.04394
5:81938766:C:G	50	100	1	0.0216
5:81938936:A:G	50	100	0.99	0.2451
5:81939180:T:C	50	100	1	0.02124
5:81939317:C:T	50	100	0.98	0.02778
5:81939669:C:T	46	93.5	0.99	0.4183
5:81939763:T:C	50	100	0.95	0.08351
5:81940128:C:T	50	100	1	0.05828
5:81940701:G:A	50	100	0.98	0.342
5:81941422:C:T	50	100	1	0.344
5:81941426:T:C	50	100	0.99	0.0719
5:81941627:T:G	50	100	1	0.04793
5:81941719:G:A	50	100	1	0.01126
5:81941864:T:C	50	100	1	0.061
5:81941957:G:A	50	100	1	0.01688
5:81941971:C:T	50	100	1	0.07171
5:81942221:A:G	50	100	1	0.04757
5:81942488:T:C	50	100	1	0.02469
5:81942575:G:A	50	100	1	0.04993
5:81942587:T:C	50	100	1	0.02378
5:81942883:A:G	50	100	1	0.01434
5:81943059:T:A	50	100	0.98	0.09586
5:81943060:A:T	50	98	1	0.06808
5:81943061:A:T	50	100	1	0.0276
5:81943136:T:C	50	100	1	0.07171
5:81943311:T:G	50	100	1	0.04757
5:81943338:G:A	50	100	1	0.04176
5:81943378:T:C	50	100	1	0.0276
5:81943390:A:G	50	100	1	0.0276
5:81943441:T:C	50	100	1	0.0276
5:81943673:A:G	50	100	1	0.07171
5:81943798:T:C	50	100	1	0.04394
5:81943936:G:A	50	100	1	0.07171
5:81944116:A:T	50	100	1	0.07171
5:81944146:A:G	50	100	0.98	0.0719
5:81944194:G:A	50	100	1	0.02778
5:81944211:C:A	50	100	1	0.0719
5:81944349:G:C	50	100	0.98	0.01017
5:81944616:T:C	50	100	1	0.07171
5:81944624:C:T	49	100	0.97	0.08388
5:81944663:C:T	49	100	0.99	0.03268
5:81944764:A:G	49	98	1	0.07171
5:81944788:C:T	50	98	1	0.3446
5:81944853:G:C	50	100	1	0.07171
5:81944929:C:T	50	100	1	0.01652
5:81945228:A:C	49	98	0.88	0.01543
5:81945272:C:T	49	100	1	0.07171
5:81945278:A:T	49	98	0.98	0.07843
5:81945429:T:C	50	100	1	0.01416
5:81945581:T:A	50	100	1	0.07117
5:81945987:G:T	36	100	0.94	0.01543
5:81946035:G:T	46	89.1	1	0.3241
5:81946086:A:G	50	98	1	0.07171
5:81946431:A:T	50	100	1	0.01525
5:81946735:G:A	47	100	1	0.03359
5:81946873:C:T	50	98	1	0.07171
5:81946929:G:A	50	100	1	0.4895
5:81947067:T:C	50	100	1	0.01997
5:81947876:G:A	50	100	1	0.07117
5:81947984:T:A	50	100	0.98	0.01906
5:81948233:G:A	50	100	1	0.01616
5:81948528:G:T	50	100	1	0.03286
5:81948747:G:A	50	100	1	0.07117
5:81948751:G:A	50	100	1	0.04194
5:81949012:G:A	50	100	1	0.01162
5:81949548:T:C	50	100	1	0.07117
5:81949569:A:G	50	100	1	0.07117
5:81949962:C:T	50	100	1	0.04339
5:81950321:C:T	50	100	1	0.03286
5:81950465:C:T	50	100	1	0.104
5:81950480:C:T	50	100	1	0.01107
5:81950723:G:A	50	100	1	0.07208
5:81950888:A:T	50	100	1	0.37
5:81951430:G:A	50	100	1	0.01416
5:81951562:G:A	50	100	1	0.3243
5:81951731:A:G	50	100	1	0.02923
5:81953018:G:A	50	100	1	0.4771
5:81953292:C:T	50	98	1	0.0236
5:81953372:C:T	50	100	1	0.02269
5:81953425:A:T	50	100	1	0.01162
5:81953590:C:T	50	100	1	0.01107
5:81953622:C:A	50	100	1	0.03177
5:81953816:G:A	50	100	1	0.01053
5:81953817:G:A	50	100	1	0.01634
5:81954050:C:T	50	100	1	0.02796
5:81954136:C:T	50	100	1	0.0187
5:81954325:G:A	50	100	1	0.04412
5:81954439:G:A	50	100	1	0.01652
5:81954542:C:A	50	100	1	0.03286
5:81954670:C:T	50	100	0.95	0.01743
5:81955017:G:C	50	100	1	0.0276
5:81955136:G:A	50	100	1	0.03885
5:81955908:G:A	50	100	1	0.0276
5:81956336:A:C	50	100	0.99	0.1859
5:81956640:A:T	50	100	1	0.01053
5:81956697:C:T	50	100	0.93	0.01235
5:81957347:G:A	50	100	1	0.02887
5:81957393:A:C	50	100	1	0.1679
5:81957530:G:C	50	100	1	0.1225
5:81958452:T:C	50	100	0.97	0.05247
5:81959040:G:A	50	100	1	0.1694
5:81959328:C:T	50	100	0.95	0.03431
5:81959409:C:T	50	100	0.97	0.1015
5:81959703:C:T	50	98	1	0.05029
5:81959760:T:C	50	98	1	0.05102
5:81959800:C:T	50	100	1	0.01725
5:81959839:T:A	50	98	1	0.05084
5:81959876:C:T	50	100	1	0.01707
5:81960364:A:G	50	100	1	0.05011
5:81960393:A:G	50	100	1	0.05011
5:81960412:G:A	50	98	1	0.1158
5:81960582:C:T	50	100	1	0.02052
5:81960798:C:T	50	100	1	0.07879
5:81960827:C:T	50	96	0.99	0.05519
5:81960861:A:C	50	84	0.92	0.1225
5:81960864:C:T	49	87.8	0.75	0.07444
5:81961040:T:C	50	100	0.88	0.03286
5:81961184:A:C	50	96	0.97	0.02033
5:81961194:A:T	50	100	0.83	0.01235
5:81961200:T:G	50	98	0.92	0.0285
5:81961205:C:T	50	98	0.93	0.01489
5:81962574:C:T	50	100	0.98	0.1244
5:81963136:A:G	50	100	1	0.04503
5:81963186:A:T	50	100	1	0.01979
5:81963678:C:T	50	100	0.96	0.06627
5:81963938:C:T	50	100	0.99	0.1031
5:81964302:T:G	50	98	0.99	0.4506
5:81964322:A:G	50	100	1	0.01725
5:81964383:C:G	50	100	1	0.01725
5:81964527:A:G	50	100	0.94	0.0118
5:81964566:G:C	50	100	1	0.01307
5:81964617:A:G	50	100	0.99	0.0276
5:81965552:A:G	50	100	1	0.01634
5:81965608:C:T	50	98	1	0.02251
5:81965636:A:G	50	100	1	0.01634
5:81965668:T:C	50	100	0.97	0.02015
5:81965881:T:C	50	100	0.99	0.01017
5:81966088:A:T	50	100	0.97	0.02015
5:81966104:A:G	50	100	0.99	0.1227
5:81966116:C:A	50	100	0.98	0.06627
5:81966254:T:G	50	98	1	0.4165
5:81966331:T:A	50	100	0.98	0.02015
5:81966621:G:A	50	100	0.98	0.03595
5:81966776:T:C	50	100	0.98	0.1681
5:81967337:G:A	50	98	1	0.01543
5:81967703:T:A	50	100	1	0.1485
5:81968187:C:A	49	100	1	0.09205
5:81969459:G:C	50	100	1	0.04484
5:81969583:G:C	50	100	1	0.4243
5:81969985:T:C	50	100	0.98	0.05047
5:81970166:G:T	50	100	1	0.01507
5:81970378:C:G	50	100	1	0.4241
5:81970989:T:C	50	100	1	0.02033
5:81971939:T:A	50	100	1	0.06845
5:81972015:G:T	50	100	1	0.09223
5:81972251:C:G	50	100	1	0.1325
5:81972337:T:C	50	100	1	0.01761
5:81972475:C:A	50	100	1	0.04484
5:81972680:G:A	50	100	1	0.1476
5:81973253:C:G	50	100	1	0.01598
5:81973570:A:G	50	98	1	0.01816
5:81974768:A:G	50	98	1	0.1156
5:81974833:A:G	50	100	0.97	0.08297
5:81975549:G:A	50	100	0.94	0.01961
5:81976032:A:G	50	100	1	0.177
5:81976040:G:T	50	100	1	0.01616
5:81976824:T:A	50	98	1	0.01398
5:81976913:T:C	50	100	1	0.1469
5:81978244:A:G	50	98	0.94	0.05029
5:81978590:T:C	50	100	0.95	0.01725
5:81978656:T:G	50	100	1	0.02106
5:81979052:A:T	50	100	1	0.06645
5:81979530:A:T	50	100	1	0.08224
5:81979971:A:G	49	100	1	0.1767
5:81980204:C:A	50	100	1	0.4198
5:81980268:T:C	50	100	1	0.3451
5:81980422:G:A	50	100	1	0.3455
5:81981715:C:T	50	100	1	0.07607
5:81982358:T:C	50	100	0.99	0.05047
5:81982397:T:C	50	100	1	0.01797
5:81982398:G:A	50	100	1	0.3455
5:81982556:T:C	50	100	0.98	0.1487
5:81982669:T:A	50	100	1	0.01725
5:81982820:C:G	50	100	1	0.3453
5:81983134:A:G	49	98	1	0.01979
5:81983193:C:A	49	100	0.99	0.09241
5:81983202:C:G	50	100	1	0.1469
5:81983946:G:A	49	100	1	0.02033
5:81984004:T:C	49	100	1	0.04466
5:81984195:C:T	50	100	0.96	0.0138
5:81985503:G:A	50	100	1	0.04466
5:81986109:C:G	50	100	1	0.06645
5:81986553:T:A	50	100	1	0.04466
5:81986870:C:G	50	100	1	0.1242
5:81987718:T:C	50	100	0.98	0.02542
5:81987941:A:G	50	100	1	0.01307
5:81988238:G:A	50	100	1	0.01416
5:81988278:A:T	50	100	1	0.07516
5:81988811:T:C	50	100	1	0.07589
5:81989442:G:A	50	100	1	0.1153
5:81989498:A:G	50	100	1	0.07662
5:81989945:C:T	50	100	1	0.04466
5:81990487:A:G	50	100	1	0.01489
5:81991013:G:A	50	100	1	0.06609
5:81991698:G:A	50	100	1	0.01561
5:81992428:C:T	50	100	1	0.03813
5:81993172:T:G	50	100	0.98	0.01725
5:81993393:T:C	44	84.1	0.86	0.05501
5:81993521:C:T	50	100	1	0.01761
5:81994258:C:T	50	100	1	0.01725
5:81994272:C:T	50	100	1	0.02033
5:81995380:C:T	50	100	0.97	0.02614
5:81995640:G:A	49	100	0.96	0.02596
5:81996285:T:C	50	100	1	0.01707
5:81996492:G:A	50	100	1	0.04466
5:81997048:C:T	50	100	1	0.01743
5:81997074:C:A	50	100	1	0.07516
5:81997216:G:A	50	100	0.94	0.01707
5:81997543:T:C	50	98	0.98	0.0846
5:81998508:T:C	50	100	1	0.01834
5:81998986:A:C	50	100	1	0.1038
5:81999151:A:G	50	100	1	0.09259
5:81999454:A:G	50	100	1	0.05029
5:81999739:C:T	50	100	1	0.02469
5:81999815:G:A	50	100	1	0.06609
5:81999845:G:C	50	98	0.99	0.4506
5:82000296:T:A	50	100	1	0.01307
5:82000339:C:T	50	100	1	0.01725
5:82000456:G:A	50	100	1	0.02052
5:82001258:A:G	50	100	1	0.1485
5:82001632:A:T	50	100	1	0.07244
5:82001773:C:G	50	100	0.99	0.1071
5:82001879:A:G	50	100	1	0.01561
5:82002406:G:A	50	100	1	0.01743
5:82002735:C:T	50	100	0.98	0.05519
5:82002756:T:G	50	100	1	0.4234
5:82002772:A:G	50	100	1	0.09259
5:82005649:A:G	50	100	1	0.01489
5:82005750:T:A	50	100	1	0.01616
5:82007316:A:G	50	100	1	0.01616
5:82007633:T:C	50	100	1	0.0158
5:82009689:G:A	50	100	1	0.02633
5:82010758:G:T	50	100	1	0.07625
5:82011593:C:T	50	100	1	0.3956
5:82012724:C:T	50	100	1	0.04484
5:82012738:C:G	50	100	1	0.02033
5:82012747:C:T	50	100	1	0.03649
5:82012900:C:T	50	98	1	0.3488
5:82013014:T:C	50	100	1	0.01779
5:82013035:C:T	50	100	1	0.06645
5:82014870:A:T	50	100	1	0.01489
5:82015060:A:G	50	100	1	0.4067
5:82016437:A:G	50	100	1	0.4069
5:82016478:A:G	50	100	1	0.01289
5:82016580:A:G	50	100	1	0.1467
5:82016674:G:A	50	100	1	0.0846
5:82017941:A:T	49	100	1	0.1153
5:82018150:C:T	50	100	1	0.07625
5:82018732:G:T	50	100	1	0.01561
5:82018901:T:A	50	100	1	0.08951
5:82018927:G:C	50	100	1	0.02124
5:82019328:T:C	50	100	1	0.08297
5:82019815:A:T	50	100	1	0.01289
5:82019966:T:C	50	100	1	0.08297
5:82020026:G:A	50	100	1	0.05084
5:82020363:A:T	50	100	1	0.07244
5:82020920:A:G	50	100	0.96	0.06899
5:82021650:G:A	50	100	1	0.01779
5:82022439:C:T	50	98	1	0.08297
5:82023147:G:C	50	100	0.94	0.0187
5:82023498:A:G	50	100	1	0.01743
5:82023866:G:C	50	100	1	0.07625
5:82023887:C:T	50	100	1	0.01743
5:82024182:A:T	50	100	1	0.02124
5:82024260:C:T	50	100	1	0.05029
5:82025017:A:G	50	100	0.99	0.01924
5:82025246:A:C	50	100	1	0.01616
5:82025356:T:C	50	100	1	0.07625
5:82026060:A:C	50	100	1	0.08406
5:82026316:C:A	50	100	1	0.01489
5:82026518:T:C	50	100	1	0.01489
5:82026728:A:G	50	100	1	0.1427
5:82026951:C:T	50	100	1	0.01289
5:82028117:A:G	50	100	1	0.0167
5:82028226:A:G	50	100	1	0.06645
5:82028546:T:C	50	100	1	0.205
5:82028649:A:G	50	100	1	0.04267
5:82029171:T:A	50	100	1	0.02796
5:82029653:A:G	50	100	1	0.06118
5:82029720:C:T	50	100	1	0.02596
5:82029773:G:C	50	100	1	0.1158
5:82030087:T:C	50	100	1	0.02324
5:82030091:C:G	50	100	1	0.04484
5:82030150:T:C	50	100	1	0.01779
5:82030803:G:A	50	100	1	0.1327
5:82030926:C:T	50	100	1	0.02106
5:82031007:C:T	50	100	1	0.02106
5:82031223:A:G	50	100	1	0.4441
5:82031416:A:C	50	100	1	0.01598
5:82031983:C:T	50	100	1	0.05029
5:82032241:T:G	50	100	1	0.0216
5:82032538:A:G	50	100	1	0.01543
5:82033352:T:C	50	100	1	0.01489
5:82034717:G:T	50	100	1	0.4679
5:82034889:C:T	50	100	1	0.09386
5:82035447:G:C	50	100	0.99	0.03141
5:82037023:T:C	50	100	1	0.01779
5:82037409:G:A	45	100	0.99	0.4225
5:82037489:C:T	50	100	0.96	0.03813
5:82037490:G:A	50	100	1	0.02106
5:82037542:C:T	50	100	0.99	0.1202
5:82038970:C:T	50	100	1	0.02324
5:82039514:G:A	50	100	1	0.1983
5:82039643:G:T	50	100	0.98	0.01725
5:82039684:A:G	50	100	1	0.02505
5:82039761:C:T	50	100	1	0.01053
5:82039963:T:G	50	100	1	0.09277
5:82040000:G:A	50	100	1	0.09277
5:82040006:G:A	50	100	1	0.09277
5:82040179:A:T	50	100	1	0.1983
5:82040180:G:A	50	100	1	0.1984
5:82040897:C:T	50	100	1	0.01779
5:82041600:A:C	50	100	1	0.02033
5:82041726:A:G	50	100	0.99	0.2017
5:82042356:C:T	50	98	1	0.4655
5:82042885:C:T	50	100	1	0.205
5:82042886:G:A	50	100	1	0.01598
5:82043180:A:G	50	100	1	0.4412
5:82043339:G:A	50	100	1	0.02306
5:82045011:A:G	50	100	1	0.01779
5:82045452:G:A	50	100	1	0.09277
5:82045830:G:A	50	100	1	0.03813
5:82045865:T:C	50	100	1	0.01289
5:82046797:C:T	50	100	1	0.06645
5:82047544:A:G	50	100	1	0.01707
5:82047858:G:A	50	100	1	0.4706
5:82047959:G:A	50	100	0.98	0.04575
5:82048039:A:G	45	97.8	1	0.4343
5:82048227:T:G	42	100	0.98	0.05683
5:82048377:A:G	50	100	1	0.01961
5:82048379:C:A	50	100	1	0.01507
5:82048683:G:A	50	98	1	0.2268
5:82048691:C:G	50	98	1	0.08442
5:82048760:G:A	50	100	1	0.01725
5:82048778:G:A	50	100	1	0.04539
5:82048927:G:A	49	100	1	0.0158
5:82049291:C:T	50	100	1	0.04285
5:82049474:G:A	50	100	1	0.0167
5:82049475:C:T	50	100	1	0.0167
5:82050683:A:G	50	100	0.83	0.01307
5:82051106:C:G	50	100	1	0.09332
5:82051902:T:A	50	100	1	0.4234
5:82052352:C:T	50	98	1	0.05084
5:82052394:A:G	50	100	1	0.01816
5:82052880:T:C	50	100	1	0.01725
5:82052886:G:A	50	100	1	0.1973
5:82053501:A:G	50	100	1	0.01489
5:82054759:A:G	50	100	0.99	0.2013
5:82055293:C:T	50	96	0.92	0.07988
5:82055294:G:C	50	100	1	0.09495
5:82055624:C:T	50	100	1	0.1409
5:82056001:T:C	50	100	1	0.04484
5:82056095:T:C	50	100	1	0.04466
5:82058570:T:C	50	100	0.97	0.1253
5:82059394:A:T	50	100	0.98	0.04012
5:82059407:C:T	49	89.8	0.88	0.02052
5:82059763:A:G	50	100	1	0.0207
5:82060236:T:G	50	100	1	0.4457
5:82060602:G:A	49	100	1	0.2362
5:82060630:G:A	50	100	1	0.01816
5:82060854:A:G	50	100	0.99	0.2066
5:82061143:T:C	50	100	1	0.02033
5:82061586:A:G	50	100	1	0.01761
5:82062105:C:T	50	100	1	0.4228
5:82062581:T:C	50	100	1	0.02106
5:82062637:C:T	50	100	1	0.02052
5:82062782:G:A	50	100	1	0.02033
5:82062820:A:G	50	100	0.99	0.1249
5:82063593:G:A	50	100	1	0.01598
5:82063890:A:G	50	100	1	0.1418
5:82064408:C:G	50	100	1	0.4228
5:82064608:C:T	50	100	1	0.01834
5:82065223:C:T	50	100	1	0.2032
5:82065755:A:G	50	100	1	0.02033
5:82066588:C:T	50	100	1	0.09332
5:82066661:A:C	50	100	1	0.04466
5:82066721:C:T	50	100	1	0.01834
5:82067647:T:C	50	100	1	0.02342
5:82068092:C:T	50	100	1	0.01779
5:82068387:A:G	50	100	1	0.0216
5:82068452:A:G	50	96	0.97	0.02179
5:82068638:A:G	50	100	0.99	0.2073
5:82068823:T:C	50	98	0.99	0.2077
5:82068916:C:T	50	100	0.99	0.0187
5:82069681:T:C	50	100	0.99	0.201
5:82070092:G:A	50	100	1	0.01634
5:82070825:G:A	50	100	1	0.0158
5:82070934:G:C	50	100	1	0.01725
5:82071125:G:A	50	100	1	0.02033
5:82071501:G:A	50	100	1	0.2061
5:82071862:G:A	50	100	1	0.0167
5:82073270:A:G	50	100	1	0.4237
5:82073920:G:A	50	100	1	0.01816
5:82074655:A:T	49	100	1	0.06554
5:82074941:T:C	50	100	1	0.1418
5:82075063:C:T	50	100	1	0.03794
5:82075296:A:G	50	100	1	0.02033
5:82075936:A:G	50	100	1	0.1472
5:82076225:A:G	50	100	1	0.4237
5:82076618:A:T	50	100	1	0.06609
5:82077222:C:G	50	98	1	0.4729
5:82077293:G:T	50	100	1	0.09314
5:82077294:C:T	50	100	1	0.09314
5:82077571:A:T	50	94	1	0.4252
5:82077572:T:A	50	100	0.97	0.09423
5:82077573:T:A	50	100	0.99	0.01779
5:82078345:A:G	50	100	1	0.01779
5:82079458:C:T	50	100	1	0.1915
5:82079516:A:C	50	100	1	0.1305
5:82079556:T:C	50	100	1	0.01852
5:82079718:G:C	50	100	1	0.4697
5:82079817:A:G	50	100	1	0.01634
5:82079869:G:C	50	100	1	0.1988
5:82079889:G:T	50	100	1	0.03794
5:82080096:T:G	50	100	1	0.02033
5:82080104:A:C	50	100	1	0.09386
5:82080126:G:A	50	92	0.93	0.1367
5:82080518:T:C	50	100	1	0.01779
5:82080745:A:G	50	100	1	0.0423
5:82080937:A:G	50	100	1	0.04285
5:82081305:C:G	50	100	0.99	0.01017
5:82081438:G:A	50	100	1	0.14
5:82082155:G:C	50	100	1	0.4208
5:82082475:C:T	50	100	1	0.1322
5:82082909:T:G	50	100	1	0.01743
5:82082973:C:T	50	100	1	0.04466
5:82083329:C:T	50	100	0.98	0.04067
5:82084349:C:T	50	100	1	0.1721
5:82084646:C:T	50	100	0.98	0.09332
5:82085094:G:A	50	100	0.98	0.03159
5:82085173:G:A	50	98	0.96	0.04466
5:82085735:T:G	50	100	1	0.02033
5:82086178:A:T	50	100	1	0.1701
5:82086906:A:T	50	100	1	0.0167
5:82087795:T:A	50	100	1	0.4729
5:82087960:T:A	50	100	1	0.01725
5:82088827:C:G	50	100	1	0.01507
5:82088870:G:A	50	100	1	0.469
5:82088921:T:C	50	100	1	0.01344
5:82089432:A:T	50	100	1	0.02796
5:82089576:C:T	50	100	1	0.01289
5:82090144:C:T	50	100	1	0.01598
5:82090216:C:T	50	100	1	0.1418
5:82090672:C:T	50	100	0.99	0.2079
5:82090691:G:A	50	100	1	0.09259
5:82090899:A:G	50	100	1	0.01253
5:82090937:T:G	50	100	1	0.2039
5:82091852:G:A	50	100	1	0.01761
5:82093042:T:C	50	100	1	0.4523
5:82093060:C:T	50	98	0.9	0.03504
5:82093133:A:G	50	100	1	0.4684
5:82093241:A:G	50	100	1	0.02796
5:82093266:A:G	50	100	1	0.01598
5:82093631:C:T	50	100	0.99	0.2046
5:82094131:T:C	50	100	1	0.1325
5:82094991:G:C	50	100	1	0.08733
5:82097299:A:G	50	98	1	0.49
5:82097720:A:G	50	100	1	0.06754
5:82097856:T:A	50	100	1	0.05574
5:82098308:G:T	48	100	0.99	0.01797
5:82098640:G:A	50	100	1	0.09441
5:82099637:T:G	50	100	1	0.01471
5:82099833:C:T	50	100	1	0.01725
5:82100005:T:G	49	93.9	0.97	0.1294
5:82100077:C:T	50	100	0.98	0.01743
5:82100470:A:G	50	100	1	0.02015
5:82100924:C:T	50	100	1	0.02832
5:82101370:C:T	50	100	0.99	0.02451
5:82101741:T:G	50	100	1	0.02179
5:82101865:G:A	50	100	1	0.01834
5:82102363:T:C	50	100	1	0.05592
5:82102965:T:C	50	100	1	0.01779
5:82103749:A:C	50	100	0.83	0.01307
5:82103797:G:A	50	100	1	0.02778
5:82104079:A:G	50	100	1	0.01598
5:82104445:A:C	50	100	1	0.1556
5:82105555:A:G	50	100	1	0.01888
5:82105772:C:T	50	100	1	0.01743
5:82105980:T:A	50	100	1	0.4443
5:82106405:A:G	50	98	0.98	0.469
5:82107466:T:C	50	100	0.98	0.05664
5:82109667:C:T	50	100	1	0.1011
5:82110366:C:A	50	100	1	0.01779
5:82110585:G:C	50	100	1	0.1051
5:82110661:T:G	50	100	1	0.2106
5:82110951:C:T	50	100	0.98	0.1465
5:82111863:A:G	50	98	0.66	0.01162
5:82111874:G:A	50	100	1	0.4858
5:82112085:A:G	50	100	1	0.02015
5:82112700:A:G	50	100	1	0.01507
5:82112910:C:G	50	100	1	0.4686
5:82113582:A:G	50	100	1	0.01289
5:82113731:T:C	50	100	1	0.01598
5:82114094:A:T	50	100	0.99	0.1734
5:82114356:T:C	50	100	1	0.01707
5:82114479:A:T	50	100	1	0.2249
5:82114655:C:G	50	100	1	0.02778
5:82114920:A:C	50	100	0.9	0.01616
5:82116481:C:A	50	100	1	0.01761
5:82117600:G:C	50	100	1	0.01943
5:82117602:C:T	50	100	1	0.0472
5:82118302:G:A	50	100	0.96	0.0118
5:82118318:A:G	49	100	1	0.01634
5:82118365:A:G	48	89.6	1	0.1088
5:82118887:C:G	50	100	1	0.01162
5:82119252:G:A	50	100	1	0.3241
5:82119610:A:G	50	100	1	0.3228
5:82119754:C:T	50	100	0.99	0.1966
5:82120311:T:A	50	100	1	0.0561
5:82120486:A:G	50	100	1	0.1236
5:82121084:A:G	50	100	0.99	0.02124
5:82121402:A:G	50	100	0.94	0.03667
5:82121497:G:T	50	100	0.96	0.01126
5:82121680:T:G	50	100	1	0.03667
5:82121959:T:A	50	100	1	0.01834
5:82122206:G:T	49	100	1	0.07353
5:82122681:G:A	50	100	1	0.04466
5:82122820:C:T	50	98	1	0.03813
5:82122948:G:A	50	100	0.99	0.01035
5:82123356:G:A	50	100	0.97	0.03831
5:82123437:A:G	50	100	1	0.05628
5:82123462:G:A	50	100	0.99	0.201
5:82124491:T:A	50	100	1	0.04466
5:82125165:C:A	50	100	1	0.08951
5:82125276:A:G	50	100	1	0.01017
5:82125450:G:A	50	100	0.94	0.01634
5:82125454:T:C	50	100	0.81	0.01743
5:82125769:C:G	50	100	0.98	0.471
5:82125841:G:A	50	100	1	0.01725
5:82126028:T:C	49	100	0.99	0.09259
5:82127066:C:T	50	98	1	0.1465
5:82127131:T:C	50	100	0.97	0.09622
5:82127166:T:C	50	100	1	0.09532
5:82127197:A:C	50	100	1	0.0748
5:82127838:C:T	50	100	1	0.02033
5:82128067:G:A	50	100	1	0.01834
5:82129104:A:G	50	98	1	0.09477
5:82129773:T:C	50	100	1	0.1432
5:82130348:C:T	50	100	1	0.01543
5:82130467:T:C	50	100	1	0.01616
5:82130552:C:T	50	100	1	0.02179
5:82131073:G:C	50	100	1	0.09441
5:82131665:C:G	50	100	0.99	0.1245
5:82131742:T:C	50	100	1	0.0158
5:82132196:C:T	50	100	0.98	0.04466
5:82132253:T:A	50	100	1	0.2691
5:82132442:C:A	50	100	1	0.122
5:82133514:C:T	50	100	1	0.01779
5:82133572:A:G	50	100	1	0.01743
5:82133866:T:C	50	100	1	0.0216
5:82134845:G:A	48	95.8	0.97	0.02578
5:82135038:T:G	50	98	0.99	0.4573
5:82135160:C:A	50	98	0.96	0.02542
5:82135397:C:T	50	100	1	0.4755
5:82135658:A:G	50	100	1	0.09423
5:82135802:T:A	50	100	1	0.01725
5:82135918:A:G	50	100	0.99	0.4715
5:82136392:A:C	50	100	1	0.3063
5:82136756:C:G	50	100	1	0.01834
5:82137340:T:C	50	100	0.99	0.1166
5:82138369:C:T	50	100	1	0.09205
5:82138660:T:A	50	100	0.99	0.1471
5:82138971:G:C	46	95.7	1	0.142
5:82139004:C:T	48	95.8	1	0.02015
5:82139023:T:C	50	100	1	0.01471
5:82139110:C:T	49	100	1	0.01035
5:82139174:C:T	47	95.7	1	0.09441
5:82139254:G:C	45	88.9	1	0.3045
5:82139493:C:T	46	97.8	0.99	0.1471
5:82139630:G:C	49	95.9	0.97	0.09296
5:82139644:A:G	47	76.6	0.93	0.02542
5:82139750:C:A	40	92.5	0.96	0.1193
5:82139956:G:A	46	100	0.95	0.1133
5:82139967:C:A	49	100	0.99	0.01979
5:82140356:C:T	24	95.8	0.73	0.01162
5:82140593:G:T	47	100	0.8	0.01961
5:82140986:G:A	38	78.9	1	0.2017
5:82141651:A:T	50	100	1	0.4708
5:82141822:A:T	50	100	1	0.4192
5:82142325:T:A	50	100	1	0.4355
5:82142905:T:C	50	100	1	0.01616
5:82143449:C:T	50	100	1	0.02033
5:82144595:A:G	50	100	1	0.4192
5:82144903:G:T	50	100	1	0.01362
5:82145844:T:C	50	100	1	0.03849
5:82146904:T:C	50	100	0.97	0.03159
5:82147231:T:C	50	100	1	0.01543
5:82147701:T:G	50	100	1	0.1471
5:82150473:T:A	50	100	1	0.04557
5:82150796:A:G	50	100	0.98	0.04012
5:82151717:T:C	50	100	1	0.01743
5:82152129:A:G	50	100	1	0.01761
5:82152176:A:G	50	100	1	0.1445
5:82152295:T:G	50	100	1	0.01852
5:82152464:G:A	50	100	1	0.142
5:82154179:A:C	50	98	1	0.2088
5:82155298:A:T	50	100	1	0.02033
5:82155488:C:T	50	100	1	0.2004
5:82156169:T:A	50	100	1	0.01344
5:82156418:G:A	50	100	1	0.02033
5:82157464:C:T	50	98	1	0.2101
5:82158041:A:G	50	96	0.99	0.2653
5:82159921:C:A	50	100	1	0.01289
5:82161364:C:T	50	94	0.99	0.1215
5:82161539:C:A	50	98	1	0.1512
5:82162167:G:A	50	100	1	0.136
5:82162505:A:G	50	100	1	0.02796
5:82165419:T:C	50	100	1	0.02378
5:82167065:C:T	50	100	0.99	0.03976
5:82167292:G:A	50	100	1	0.05937
5:82167594:T:C	50	100	1	0.05065
5:82167894:G:T	50	100	1	0.02324
5:82167944:A:C	50	100	1	0.01743
5:82168567:C:T	50	100	1	0.01852
5:82168568:C:G	50	100	1	0.01852
5:82169062:G:A	50	100	1	0.0394
5:82169321:A:G	44	97.7	0.98	0.02306
5:82169921:G:T	50	100	1	0.01834
5:82170256:C:A	50	100	1	0.1452
5:82170352:A:G	50	100	1	0.02505
5:82170468:C:T	50	100	1	0.0659
5:82170726:A:G	50	100	1	0.01707
5:82170850:G:A	50	100	1	0.1583
5:82170945:A:G	50	100	1	0.4651
5:82172710:G:C	50	100	1	0.4285
5:82172937:A:G	50	100	0.96	0.02324
5:82173263:G:T	50	100	1	0.132
5:82173732:A:G	50	100	1	0.02342
5:82173761:A:T	50	100	0.99	0.2493
5:82174772:T:C	50	100	1	0.02324
5:82175029:G:A	50	100	0.96	0.01652
5:82175653:T:C	50	100	1	0.0394
5:82175819:T:C	50	100	1	0.02378
5:82178406:A:T	50	100	0.98	0.4285
5:82178967:T:C	50	100	1	0.01725
5:82179201:A:G	50	100	0.98	0.01017
5:82179214:T:C	50	100	0.98	0.01507
5:82179904:T:C	50	100	0.99	0.2504
5:82180386:C:T	50	100	1	0.01743
5:82180513:A:G	50	100	1	0.1563
5:82180954:A:G	50	100	1	0.01598
5:82181916:T:C	50	100	1	0.01707
5:82182755:C:T	50	100	0.92	0.01471
5:82182907:T:A	50	100	1	0.01489
5:82183226:A:C	50	98	1	0.1351
5:82183611:A:G	50	98	1	0.2504
5:82183660:A:G	50	100	1	0.02796
5:82184552:C:T	50	100	1	0.4286
5:82184810:G:C	50	100	1	0.02778
5:82184894:A:G	50	98	1	0.1347
5:82185293:A:G	50	100	1	0.02342
5:82185468:G:A	50	100	1	0.0236
5:82186349:G:C	50	96	1	0.2607
5:82186703:A:G	50	100	1	0.1483
5:82186752:G:A	50	100	1	0.04739
5:82187679:G:A	50	100	0.97	0.04085
5:82191009:G:A	50	100	1	0.01743
5:82191509:G:C	50	100	1	0.466
5:82191748:A:G	50	100	1	0.03322
5:82193269:A:G	50	100	0.99	0.2509
5:82194031:C:A	50	100	0.99	0.01017
5:82194458:A:C	50	100	1	0.25
5:82194789:A:G	50	100	1	0.4305
5:82195037:C:T	50	100	1	0.01434
5:82195193:G:A	50	100	1	0.01761
5:82195268:G:A	50	100	1	0.1523
5:82195460:G:A	50	100	0.98	0.1153
5:82195466:C:T	50	100	1	0.02342
5:82195559:T:C	50	100	1	0.02269
5:82195589:A:G	50	100	1	0.4305
5:82195778:C:T	50	100	1	0.4933
5:82196613:C:T	50	100	1	0.01344
5:82196824:G:A	50	100	0.98	0.1442
5:82197108:T:G	50	100	1	0.0394
5:82197493:T:G	50	100	1	0.01761
5:82198229:G:A	50	100	1	0.01489
5:82199153:T:A	50	100	1	0.09041
5:82199554:A:G	50	100	1	0.2502
5:82199626:C:T	50	100	1	0.4305
5:82199662:T:A	50	100	1	0.01761
5:82199896:T:C	50	100	1	0.01598
5:82200478:T:C	49	100	1	0.04938
5:82200688:T:C	50	100	1	0.02269
5:82202322:A:G	50	100	1	0.0699
5:82203418:G:A	50	100	1	0.06572
5:82204414:T:A	50	94	0.99	0.12
5:82204461:C:T	50	100	1	0.4286
5:82204912:T:G	50	100	1	0.01489
5:82204967:T:C	50	100	1	0.01489
5:82205784:G:A	50	100	1	0.01725
5:82206134:A:G	50	100	1	0.0699
5:82206404:T:A	50	100	1	0.03922
5:82206431:A:G	50	100	1	0.1022
5:82206604:C:T	50	100	1	0.03922
5:82206967:G:C	50	100	1	0.1338
5:82207422:C:G	50	100	0.98	0.04176
5:82207698:T:A	50	100	1	0.02033
5:82208510:G:A	50	100	1	0.1155
5:82208684:G:T	50	100	1	0.04176
5:82208781:G:T	50	100	1	0.15
5:82209022:C:T	50	100	1	0.1483
5:82209210:G:A	50	100	1	0.1313
5:82209331:A:G	50	98	1	0.1514
5:82209610:G:C	50	100	1	0.01743
5:82210393:A:G	50	100	1	0.01289
5:82211398:C:T	50	100	1	0.02778
5:82212103:T:C	50	98	1	0.152
5:82212973:G:C	50	100	1	0.1509
5:82213095:C:T	50	100	1	0.01743
5:82213154:G:A	50	100	1	0.02578
5:82214256:A:G	50	100	1	0.1344
5:82214292:T:A	50	100	1	0.06572
5:82214432:T:C	50	100	1	0.2498
5:82214539:T:C	50	100	1	0.01761
5:82214737:T:C	50	100	1	0.01743
5:82215092:G:A	50	100	1	0.1153
5:82215467:T:C	50	98	1	0.1585
5:82215815:A:G	50	100	1	0.1176
5:82218692:C:G	50	100	1	0.1049
5:82219521:T:G	50	100	1	0.4664
5:82219627:T:C	50	100	1	0.1142
5:82220066:G:A	50	100	1	0.01325
5:82220392:A:G	50	100	1	0.1316
5:82220954:C:T	50	100	0.9	0.01289
5:82221988:C:G	50	100	1	0.02378
5:82222477:T:G	50	100	1	0.04194
5:82222988:G:A	50	100	1	0.03867
5:82223392:T:C	50	100	0.98	0.01652
5:82224041:G:A	50	100	1	0.04666
5:82224148:C:T	50	100	1	0.01053
5:82224557:G:C	50	100	1	0.02397
5:82225846:A:G	50	100	1	0.1255
5:82226286:C:T	50	100	1	0.1019
5:82227103:G:A	50	100	1	0.03631
5:82228864:A:G	50	100	1	0.01979
5:82230095:T:C	50	100	0.98	0.01035
5:82230515:C:T	50	100	1	0.02941
5:82231028:G:A	50	100	1	0.04067
5:82232170:G:T	50	100	1	0.01906
5:82233424:A:T	50	100	1	0.4655
5:82233442:C:T	50	100	1	0.02669
5:82234025:G:A	50	100	1	0.04267
5:82234095:G:C	50	100	1	0.01398
5:82236357:T:C	50	100	1	0.4768
5:82236383:G:A	50	100	1	0.02651
5:82236803:A:G	50	100	1	0.4742
5:82237538:G:A	50	100	1	0.01906
5:82237916:C:T	50	100	1	0.1474
5:82238403:T:G	50	98	1	0.1353
5:82238499:G:T	50	100	1	0.0158
5:82238512:C:A	50	100	1	0.01289
5:82238833:C:T	50	100	1	0.4744
5:82239851:G:A	50	100	1	0.01035
5:82240456:T:C	50	100	1	0.4653
5:82240462:T:A	50	100	1	0.4653
5:82240900:A:T	50	100	1	0.05011
5:82241109:A:G	50	100	1	0.02451
5:82241357:A:G	50	100	1	0.2674
5:82241825:A:G	50	100	1	0.0472
5:82242068:C:T	50	98	0.88	0.01779
5:82242227:T:A	50	100	1	0.1494
5:82242255:C:G	50	100	1	0.2636
5:82242709:C:T	50	100	1	0.4653
5:82243855:G:A	50	98	1	0.4728
5:82244288:T:G	50	100	1	0.02669
5:82245374:C:T	50	100	1	0.02451
5:82245419:C:T	50	100	1	0.4742
5:82246091:A:C	49	100	1	0.01616
5:82246959:T:A	50	100	1	0.02669
5:82247124:T:C	50	100	1	0.4655
5:82247168:T:C	50	100	1	0.02669
5:82248557:G:A	50	100	1	0.02033
5:82249637:C:A	50	100	1	0.03595
5:82250054:T:C	50	100	1	0.01943
5:82250120:C:T	50	100	1	0.4929
5:82250204:A:G	50	100	1	0.03867
5:82250455:C:T	50	100	1	0.4653
5:82250485:A:C	50	100	1	0.01017
5:82251099:C:A	50	100	1	0.4929
5:82251699:C:T	50	100	1	0.4913
5:82252495:C:T	50	100	1	0.04666
5:82252834:T:C	50	100	1	0.2754
5:82253397:C:T	50	100	0.98	0.465
5:82253421:C:A	50	100	1	0.4931
5:82253461:C:T	50	100	1	0.4915
5:82254224:G:A	50	100	1	0.1487
5:82254388:C:T	50	100	1	0.4651
5:82254889:A:T	50	98	0.93	0.0167
5:82254899:A:T	50	100	0.98	0.02415
5:82254922:A:G	50	98	1	0.4644
5:82255208:C:A	50	98	1	0.4911
5:82255658:A:G	50	100	1	0.4651
5:82255840:G:A	50	100	1	0.1449
5:82256230:T:A	50	100	1	0.06681
5:82256578:T:C	50	100	1	0.09967
5:82256658:C:T	50	100	1	0.02941
5:82257386:G:A	50	100	0.96	0.03976
5:82257902:G:A	50	100	1	0.04611
5:82257996:A:G	50	100	1	0.1514
5:82258805:T:A	50	100	1	0.02505
5:82259348:C:G	50	100	1	0.4935
5:82259386:G:T	50	100	1	0.0207
5:82259509:T:G	50	100	1	0.15
5:82259562:G:A	50	100	1	0.01743
5:82259932:A:G	50	100	0.99	0.2627
5:82260449:A:C	50	100	1	0.04176
5:82260927:A:G	50	100	1	0.04321
5:82260953:A:T	50	100	1	0.4739
5:82261266:A:T	50	100	1	0.02905
5:82261619:C:A	50	98	0.99	0.2542
5:82261689:C:G	50	100	1	0.02342
5:82261870:G:A	50	100	0.99	0.02033
5:82262755:C:T	50	100	1	0.04666
5:82263390:A:C	50	100	0.99	0.04176
5:82263487:T:G	50	100	0.99	0.04176
5:82263593:C:T	50	100	1	0.4844
5:82263746:T:C	49	95.9	0.8	0.01943
5:82263826:C:T	50	100	0.99	0.04176
5:82264020:T:G	50	100	1	0.02088
5:82264129:C:G	50	100	1	0.01071
5:82264232:G:A	50	100	0.99	0.04194
5:82264486:T:A	50	100	1	0.01525
5:82264626:G:A	49	100	1	0.02669
5:82264761:C:G	50	100	1	0.02342
5:82264920:C:T	50	100	1	0.01725
5:82265044:G:C	50	100	1	0.03468
5:82265506:C:T	50	100	1	0.1509
5:82265542:G:A	50	100	1	0.061
5:82265550:T:C	50	100	1	0.1536
5:82265603:G:A	50	100	0.99	0.02578
5:82265774:G:A	50	98	1	0.3332
5:82266052:G:T	50	100	1	0.09205
5:82266248:T:G	50	100	1	0.01598
5:82266320:C:T	50	100	1	0.0443
5:82266471:C:G	50	100	1	0.02505
5:82266871:T:C	50	100	1	0.05029
5:82267081:T:A	50	100	1	0.49
5:82267209:A:G	50	100	1	0.0167
5:82267470:C:A	50	100	1	0.4878
5:82267568:T:C	50	100	1	0.02342
5:82267699:C:T	50	100	1	0.0167
5:82268449:G:A	50	100	0.97	0.01162
5:82268814:A:G	50	100	1	0.4869
5:82269135:C:T	50	100	0.99	0.01634
5:82269838:C:T	50	100	0.95	0.04702
5:82271927:C:G	49	93.9	0.93	0.1184
5:82273115:G:A	49	91.8	0.96	0.2413
5:82273147:G:C	49	95.9	0.82	0.01816
5:82273269:C:T	50	92	0.96	0.2416
5:82273294:C:T	50	100	1	0.02088
5:82273474:A:C	49	91.8	0.95	0.262
5:82273492:A:G	49	91.8	0.95	0.2616
5:82273600:G:C	49	93.9	0.94	0.1727
5:82273643:G:A	46	100	0.96	0.03558
5:82273853:G:A	50	100	1	0.08951
5:82273868:G:A	50	100	1	0.0118
5:82274575:G:A	50	100	0.98	0.2311
5:82274893:G:A	50	98	0.95	0.05374
5:82275216:T:C	50	100	0.99	0.1089
5:82275850:C:T	50	100	1	0.2355
5:82275941:C:T	50	100	0.94	0.0138
5:82275970:G:A	50	100	1	0.02015
5:82276077:A:G	50	100	0.99	0.1294
5:82276295:G:C	50	100	1	0.01035
5:82276540:A:C	50	100	1	0.0167
5:82276645:G:C	50	100	1	0.2367
5:82278072:C:T	50	100	0.86	0.03558
5:82278173:C:T	50	100	1	0.1325
5:82278282:C:T	50	100	1	0.01525
5:82278363:C:T	50	98	1	0.2353
5:82278689:G:A	50	100	0.87	0.0236
5:82279101:T:A	50	96	0.86	0.02033
5:82279106:G:A	50	100	1	0.2351
5:82279230:C:G	50	100	0.99	0.2513
5:82279782:T:A	50	100	1	0.2353
5:82280097:G:A	50	100	1	0.01053
5:82280673:G:C	50	100	0.86	0.01035
5:82281146:C:A	50	100	1	0.2369
5:82281305:T:C	50	100	1	0.01543
5:82283469:T:C	50	100	0.99	0.08551
5:82284971:T:C	50	100	1	0.01253
5:82286781:C:G	50	100	1	0.01253
5:82287036:C:T	50	100	0.92	0.0354
5:82287037:G:A	50	100	1	0.01543
5:82287906:A:G	50	100	0.99	0.01888
5:82288288:A:C	50	100	0.98	0.02251
5:82288339:C:T	50	100	0.99	0.1378
5:82289102:A:G	50	100	1	0.0256
5:82289207:G:T	50	100	1	0.2444
5:82289918:C:A	50	100	1	0.2469
5:82290055:T:C	50	100	1	0.01779
5:82290282:G:T	50	100	1	0.01289
5:82290403:A:T	50	100	1	0.05011
5:82290982:G:A	50	100	1	0.2447
5:82291010:C:G	50	100	1	0.2447
5:82291420:A:G	50	100	1	0.01598
5:82291747:A:G	50	100	1	0.2447
5:82292192:G:A	50	100	1	0.2447
5:82292470:G:A	50	100	0.99	0.02251
5:82292915:A:G	50	100	0.98	0.07444
5:82293012:A:G	50	100	0.98	0.02251
5:82293117:C:T	50	100	0.98	0.07062
5:82294251:A:T	50	100	1	0.2442
5:82294977:C:T	50	100	0.99	0.02233
5:82295978:T:C	50	100	1	0.02324
5:82297200:C:A	50	100	1	0.2447
5:82297274:G:A	50	100	1	0.06772
5:82297781:G:A	50	100	0.98	0.1127
5:82297835:C:T	50	100	0.99	0.1218
5:82298081:G:A	50	100	0.96	0.01543
5:82298141:A:G	50	98	1	0.03468
5:82298929:C:T	50	100	1	0.268
5:82299077:C:G	50	100	0.98	0.0158
5:82299218:T:G	50	98	0.99	0.2253
5:82299751:T:G	50	100	0.97	0.09822
5:82300063:T:C	50	100	1	0.1051
5:82300275:A:C	49	100	1	0.1049
5:82300497:A:T	50	94	0.97	0.02633
5:82300946:T:C	50	100	0.98	0.1053
5:82301301:G:A	50	100	1	0.1049
5:82301541:A:T	50	100	1	0.1049
5:82301970:C:G	50	100	0.98	0.1265
5:82302040:T:G	50	100	0.98	0.07335
5:82302950:G:A	50	100	1	0.1038
5:82303287:T:C	50	100	1	0.01725
5:82303655:T:C	50	100	1	0.1049
5:82303894:A:G	50	100	1	0.1053
5:82304471:A:G	50	100	1	0.0187
5:82304520:G:A	50	100	1	0.1952
5:82305177:G:A	50	100	1	0.01797
5:82305256:G:A	50	100	0.98	0.1009
5:82306776:C:T	50	100	1	0.1024
5:82306820:C:T	50	100	1	0.01652
5:82307625:G:A	50	100	1	0.3462
5:82307841:G:T	50	100	1	0.02578
5:82308214:G:A	50	100	1	0.01634
5:82309736:C:A	50	100	1	0.106
5:82310362:T:C	50	100	1	0.1069
5:82310373:T:G	50	100	0.99	0.01362
5:82310420:A:G	50	100	1	0.06899
5:82311199:T:G	50	100	0.96	0.01071
5:82312415:T:C	50	100	0.99	0.09386
5:82312702:G:T	50	100	0.84	0.01289
5:82313634:G:A	50	100	0.98	0.1344
5:82313747:T:A	50	100	1	0.02306
5:82314305:C:A	50	100	0.99	0.03322
5:82314306:T:C	50	100	1	0.0512
5:82314435:C:T	50	100	1	0.1062
5:82314699:A:G	50	100	0.99	0.02469
5:82314861:G:A	50	100	1	0.2367
5:82315714:C:A	50	100	1	0.106
5:82315795:A:G	50	100	1	0.1062
5:82315905:A:G	50	100	0.99	0.106
5:82316013:A:G	50	100	1	0.01598
5:82316660:G:A	50	98	0.99	0.3671
5:82316803:A:G	50	100	0.99	0.03577
5:82316915:G:A	50	98	1	0.1131
5:82317607:A:G	50	100	0.97	0.04176
5:82318945:G:T	50	100	0.98	0.06481
5:82319531:C:T	50	100	0.97	0.065
5:82320197:G:C	50	100	0.97	0.065
5:82320562:G:A	50	100	1	0.05102
5:82321277:C:T	50	100	0.97	0.06663
5:82321312:G:T	50	100	0.96	0.01779
5:82321364:A:C	50	100	0.99	0.03776
5:82321638:G:A	50	100	0.96	0.03976
5:82321734:T:C	50	100	0.97	0.06536
5:82322256:C:T	50	100	1	0.05102
5:82322410:T:C	50	100	1	0.05156
5:82323303:C:T	50	100	1	0.01452
5:82323523:G:A	50	100	1	0.01017
5:82323801:G:A	50	100	0.84	0.01235
5:82323843:G:A	50	86	0.85	0.1273
5:82324225:G:C	50	100	1	0.0207
5:82324425:C:T	50	98	1	0.02269
5:82325103:G:A	50	100	0.99	0.1311
5:82325670:C:T	50	98	1	0.02269
5:82325888:C:T	50	100	1	0.0236
5:82325918:T:C	50	100	1	0.06736
5:82327682:A:G	50	100	1	0.01452
5:82328631:C:A	50	100	1	0.01543
5:82329829:A:T	50	98	1	0.293
5:82330382:A:C	50	100	0.95	0.01561
5:82330461:A:G	50	100	1	0.02342
5:82330553:T:C	50	100	1	0.2678
5:82330908:C:T	50	100	1	0.1318
5:82331669:A:C	50	100	1	0.02052
5:82332035:A:G	50	100	1	0.0207
5:82332271:G:A	50	100	0.98	0.04357
5:82332313:G:A	50	100	0.95	0.01688
5:82332907:T:A	50	100	1	0.02233
5:82333007:C:T	50	100	1	0.01434
5:82333610:A:G	50	100	1	0.2678
5:82334505:C:T	50	100	1	0.2674
5:82335828:C:T	50	100	1	0.06718
5:82336954:C:T	50	100	0.99	0.02469
5:82337388:G:T	50	100	0.98	0.1318
5:82337390:A:G	50	100	0.96	0.01271
5:82337895:A:G	50	100	0.94	0.02324
5:82338525:A:T	50	98	1	0.01743
5:82338780:C:T	50	100	0.98	0.03177
5:82339163:C:T	50	100	0.99	0.02778
5:82339371:T:C	50	100	1	0.0207
5:82339478:A:C	50	100	0.99	0.01561
5:82339479:A:T	50	100	0.99	0.01561
5:82339601:C:T	50	100	1	0.08007
5:82340133:T:C	50	100	1	0.0207
5:82340549:A:G	50	100	1	0.1396
5:82340788:A:G	50	100	0.99	0.02778
5:82340873:A:G	50	100	1	0.1363
5:82340952:G:A	50	100	0.95	0.01688
5:82340964:G:C	50	100	0.79	0.0167
5:82341802:C:T	50	98	1	0.439
5:82342065:A:G	50	100	0.98	0.118
5:82342097:G:C	50	100	0.99	0.02288
5:82343062:T:A	50	100	1	0.01688
5:82343467:C:T	50	96	1	0.1765
5:82343472:C:A	50	100	0.96	0.02778
5:82343476:G:A	50	100	1	0.01471
5:82343497:T:A	50	100	1	0.1358
5:82344375:T:C	50	100	1	0.03341
5:82344537:C:G	50	100	1	0.03341
5:82344554:C:A	50	100	1	0.03341
5:82346528:G:A	50	100	0.98	0.02324
5:82346650:A:G	50	100	0.96	0.01634
5:82348080:T:C	50	100	0.95	0.01216
5:82348182:T:C	50	100	0.92	0.01434
5:82348761:A:G	50	100	0.99	0.0748
5:82348866:C:T	50	100	1	0.01616
5:82348992:T:A	50	100	0.99	0.01507
5:82349197:C:G	50	100	1	0.4288
5:82349487:C:T	50	100	1	0.1291
5:82349680:G:A	50	100	1	0.0207
5:82350130:G:A	50	100	0.99	0.03649
5:82350334:C:G	50	100	1	0.01325
5:82350397:C:A	50	100	0.99	0.04158
5:82350682:C:T	50	100	0.99	0.04031
5:82350773:A:G	50	100	0.87	0.01325
5:82351505:C:G	50	100	0.99	0.04448
5:82351761:G:A	50	100	1	0.4259
5:82351825:A:G	50	100	1	0.03903
5:82352526:T:C	50	98	0.95	0.2302
5:82352598:C:T	50	98	0.99	0.2435
5:82353230:T:C	50	100	1	0.01743
5:82355462:A:G	50	100	1	0.0207
5:82355538:A:G	50	100	0.95	0.02215
5:82355781:C:T	50	100	0.99	0.06046
5:82355891:C:G	50	100	0.99	0.1329
5:82355900:G:A	50	100	0.99	0.4245
5:82356046:A:T	50	100	0.97	0.01797
5:82356381:G:A	50	100	1	0.01761
5:82356954:G:A	50	100	0.99	0.1451
5:82357377:G:C	50	100	0.96	0.02233
5:82357452:A:G	50	100	0.96	0.01652
5:82357662:C:T	50	100	0.96	0.2547
5:82358087:G:A	50	100	1	0.01035
5:82358294:C:T	50	100	0.96	0.02179
5:82358522:A:G	50	100	0.97	0.02215
5:82358820:C:T	50	100	0.97	0.02179
5:82358967:A:G	50	98	0.96	0.03813
5:82359496:C:T	50	100	0.93	0.01071
5:82360411:A:G	50	100	0.99	0.01071
5:82360881:C:T	50	100	1	0.05701
5:82361510:T:G	50	98	0.99	0.1454
5:82361841:T:C	50	98	1	0.1396
5:82361878:G:T	50	100	1	0.0167
5:82362804:G:A	50	98	1	0.2001
5:82363890:C:T	50	100	0.99	0.02251
5:82364066:A:T	50	100	1	0.03123
5:82365267:T:C	50	100	0.99	0.02179
5:82365487:G:A	50	100	1	0.02251
5:82365903:T:A	50	100	1	0.02088
5:82365928:C:T	50	100	1	0.2598
5:82366051:T:A	50	100	0.99	0.01289
5:82366109:C:T	50	100	1	0.2596
5:82366165:C:G	50	100	1	0.02088
5:82366556:T:C	50	100	1	0.03649
5:82367186:G:C	50	100	1	0.02269
5:82367255:C:T	50	100	0.98	0.01561
5:82367327:A:C	50	100	0.99	0.0532
5:82367478:C:G	50	100	0.99	0.05029
5:82368473:C:G	50	100	0.99	0.06082
5:82369341:C:T	45	93.3	1	0.02251
5:82369699:G:A	43	95.3	0.97	0.1414
5:82369820:G:C	37	97.3	0.99	0.04793
5:82370569:G:A	28	100	0.93	0.03667
5:82370806:A:G	50	100	0.97	0.02505
5:82370982:G:A	44	97.7	1	0.1416
5:82371338:A:T	36	100	0.98	0.02033
5:82371530:C:T	20	75	0.99	0.1405
5:82372003:C:T	50	100	0.98	0.0837
5:82372145:T:C	50	100	1	0.1411
5:82372202:T:A	50	100	1	0.02469
5:82372856:T:C	50	100	1	0.3057
5:82373022:C:T	50	100	1	0.02269
5:82373029:G:A	50	100	1	0.1316
5:82373030:T:C	50	100	1	0.02197
5:82373655:C:T	50	100	1	0.04902
5:82373973:T:C	50	100	0.99	0.02033
5:82374064:C:T	50	100	0.99	0.03631
5:82374112:C:T	50	100	1	0.02505
5:82374588:T:G	50	100	1	0.02269
5:82375432:A:C	50	100	1	0.01144
5:82375612:A:G	50	100	0.99	0.01271
5:82376854:T:C	50	100	0.96	0.01707
5:82378235:A:G	50	100	0.99	0.05084
5:82378461:A:T	50	100	1	0.03994
5:82379236:C:T	50	100	1	0.1411
5:82379837:C:T	50	100	1	0.1411
5:82380343:G:A	50	100	1	0.1411
5:82380383:G:T	50	100	1	0.02269
5:82380506:G:C	50	94	0.92	0.1142
5:82381973:G:C	50	100	0.98	0.05973
5:82382307:C:T	50	100	1	0.03976
5:82382337:T:A	50	100	1	0.02269
5:82382931:G:T	50	100	1	0.02288
5:82383170:T:A	50	100	1	0.01561
5:82383940:A:G	50	100	0.98	0.01924
5:82384095:A:T	50	100	1	0.1411
5:82385155:A:C	50	100	1	0.04611
5:82385729:G:A	50	100	0.99	0.02269
5:82386212:A:C	50	100	0.96	0.1151
5:82386224:G:T	50	100	0.97	0.05973
5:82386330:T:G	50	100	1	0.02269
5:82386337:G:C	50	100	1	0.02269
5:82387409:A:G	50	100	1	0.02741
5:82387920:A:G	50	100	1	0.02251
5:82388565:C:T	50	96	0.94	0.03468
5:82388766:G:T	50	98	1	0.01688
5:82388836:T:C	45	100	0.86	0.01924
5:82389211:G:C	50	100	0.99	0.0207
5:82390159:A:G	50	100	1	0.04049
5:82390805:A:C	50	100	0.99	0.234
5:82390978:A:G	50	100	0.99	0.2338
5:82391191:A:G	50	100	1	0.04012
5:82391787:C:A	50	100	0.95	0.02033
5:82392106:T:G	50	100	0.99	0.02106
5:82392175:C:T	50	100	0.99	0.0276
5:82392727:T:A	50	100	0.99	0.02814
5:82392758:C:T	50	100	0.98	0.04793
5:82392759:G:A	50	98	0.92	0.1113
5:82393028:T:G	50	100	0.97	0.01416
5:82393133:T:C	50	100	0.95	0.06554
5:82393247:A:G	50	100	0.99	0.09096
5:82393405:A:G	50	100	0.97	0.03195
5:82394202:A:G	50	98	0.99	0.0443
5:82394223:G:C	50	100	0.99	0.1325
5:82394603:G:A	50	100	0.99	0.02778
5:82394665:T:C	50	100	1	0.02052
5:82394879:C:T	50	100	0.99	0.06645
5:82395158:G:A	50	100	0.73	0.01126
5:82395584:C:T	50	100	0.93	0.05265
5:82396939:T:C	50	100	0.98	0.07208
5:82397232:A:T	50	100	0.97	0.05755
5:82397382:C:T	50	100	1	0.02687
5:82397917:G:T	50	100	0.94	0.02288
5:82398035:G:A	50	100	0.96	0.06209
5:82398313:A:G	50	100	0.95	0.03177
5:82398698:C:T	50	100	0.96	0.01997
5:82398955:T:C	50	100	0.98	0.08932
5:82399627:A:G	50	100	0.99	0.0719
5:82399868:G:T	50	100	0.98	0.03704
5:82399920:A:T	50	100	0.97	0.01906
5:82400656:A:G	50	100	0.95	0.04031
5:82400684:A:C	50	100	0.98	0.1803
5:82400879:T:G	50	100	0.99	0.07208
5:82400910:A:G	50	100	0.94	0.03195
5:82401091:G:C	50	100	0.98	0.09586
5:82401201:T:C	50	100	0.99	0.07317
5:82402157:G:A	50	100	0.98	0.02651
5:82403434:A:G	50	100	0.98	0.4154
5:82403868:G:A	50	100	0.91	0.03431
5:82404600:C:T	50	98	0.95	0.04303
5:82404642:G:T	50	100	0.99	0.1946
5:82404670:G:T	50	94	0.86	0.02524
5:82405401:G:C	50	100	0.97	0.0768
5:82405404:T:C	50	100	0.98	0.08932
5:82405464:G:A	50	100	0.98	0.1805
5:82406228:A:G	50	100	1	0.05265
5:82406457:A:G	50	100	0.97	0.02741
5:82406991:C:G	50	100	0.99	0.07662
5:82407313:G:C	50	100	0.96	0.01997
5:82407376:T:C	50	100	0.98	0.185
5:82407605:C:T	50	100	0.97	0.07625
5:82407624:C:T	50	96	0.92	0.01979
5:82407927:A:G	50	100	0.97	0.07662
5:82408040:G:T	50	100	0.98	0.1805
5:82409144:A:G	50	100	0.98	0.02723
5:82409578:A:G	50	100	0.89	0.02033
5:82409651:A:G	50	100	0.96	0.02033
5:82409877:T:A	50	100	0.62	0.01707
5:82409905:C:A	50	100	0.97	0.01924
5:82410030:G:C	50	100	0.97	0.08152
5:82410067:T:C	50	100	0.99	0.4898
5:82410340:G:A	50	100	0.95	0.04684
5:82410641:T:C	50	100	1	0.03014
5:82410709:C:T	50	98	0.98	0.4889
5:82411388:G:A	50	100	0.98	0.01344
5:82411749:G:A	50	98	0.96	0.01235
5:82412553:G:A	50	100	0.97	0.06082
5:82412590:A:G	50	100	1	0.02687
5:82412659:G:A	50	100	0.98	0.06609
5:82413143:C:A	50	96	0.96	0.3146
5:82413332:G:C	50	100	0.95	0.0187
5:82413640:G:A	50	100	0.99	0.02741
5:82414408:G:T	50	96	0.95	0.1418
5:82414637:T:C	50	98	0.93	0.03395
5:82414950:C:T	50	98	0.9	0.0345
5:82415652:A:G	50	100	0.94	0.02977
5:82415804:C:G	50	100	0.87	0.01398
5:82416137:C:T	50	98	0.92	0.2313
5:82416896:C:G	50	96	0.92	0.2322
5:82418259:T:C	50	100	0.96	0.06536
5:82418343:G:A	50	98	0.93	0.1425
5:82418644:C:T	50	98	0.91	0.1438
5:82418918:A:G	50	100	0.84	0.02433
5:82419058:C:T	50	94	0.82	0.4372
5:82419094:T:C	50	100	0.84	0.08896
5:82419293:T:C	50	100	0.88	0.01634
5:82419480:C:A	49	98	0.81	0.01525
5:82419546:A:T	49	79.6	0.7	0.2669
5:82419867:C:T	50	96	0.89	0.04194
5:82419868:G:A	50	100	0.79	0.02977
5:82419887:G:A	50	100	0.84	0.02941
5:82420208:G:A	50	100	0.92	0.2792
5:82420515:A:G	50	96	0.98	0.08805
5:82420664:T:C	50	100	0.99	0.4842
5:82420749:C:A	50	100	0.99	0.4846
5:82420750:A:G	50	100	0.98	0.02887
5:82420924:C:T	50	100	1	0.4849
5:82420989:C:T	50	100	1	0.4844
5:82421090:G:A	50	98	0.97	0.03794
5:82421243:C:T	50	100	0.99	0.4887
5:82421283:C:A	50	98	0.99	0.2582
5:82421357:C:T	50	100	0.98	0.4882
5:82421742:A:G	50	98	0.99	0.2558
5:82422334:C:T	50	100	1	0.467
5:82422399:C:T	50	100	0.92	0.01489
5:82422552:A:G	50	100	1	0.4541
5:82422595:A:C	50	100	1	0.4513
5:82422618:T:C	50	98	1	0.1503
5:82422769:T:C	50	100	1	0.4528
5:82422892:G:C	50	100	0.99	0.2202
5:82422893:G:A	50	100	1	0.4586
5:82422920:T:C	50	100	1	0.01398
5:82423082:C:A	50	98	0.97	0.1124
5:82423150:C:T	50	98	1	0.4584
5:82423262:A:G	46	87	1	0.4586
5:82423280:C:T	49	100	0.97	0.1487
5:82423342:C:T	49	100	0.99	0.1275
5:82423371:C:T	49	98	1	0.4581
5:82423383:T:C	49	98	1	0.4437
5:82423521:C:T	50	98	1	0.4582
5:82423534:A:G	50	98	1	0.4581
5:82423703:T:C	50	100	0.99	0.4671
5:82423751:G:A	50	100	1	0.1091
5:82423764:G:T	50	100	0.99	0.256
5:82423793:C:T	50	100	0.86	0.01979
5:82423875:T:G	50	100	1	0.3689
5:82424284:C:T	50	100	0.99	0.1118
5:82424433:T:C	50	100	1	0.01416
5:82424451:C:T	50	100	0.99	0.36870000000000003
5:82424452:C:G	50	100	0.99	0.3905
5:82424560:C:T	50	100	0.99	0.36870000000000003
5:82424771:G:A	50	100	0.98	0.1209
5:82424875:A:G	50	100	1	0.1209
5:82424900:T:C	50	100	0.99	0.3693
5:82425062:T:G	50	100	0.99	0.3695
5:82425130:G:T	50	100	0.99	0.3696
5:82425220:G:C	50	100	0.99	0.3695
5:82425304:A:G	50	100	0.99	0.3696
5:82425420:G:A	50	100	0.99	0.3696
5:82425436:T:C	50	100	0.99	0.3695
5:82425620:G:A	50	100	0.99	0.2475
5:82425751:C:T	50	100	1	0.02052
5:82425970:G:T	50	100	1	0.1443
5:82426019:A:G	50	100	0.98	0.1511
5:82426269:G:A	50	100	1	0.1245
5:82426587:A:G	50	100	1	0.1245
5:82426841:G:A	50	100	0.99	0.08624
5:82426928:A:G	50	100	0.98	0.3379
5:82427100:C:T	50	100	1	0.2714
5:82427170:C:A	48	100	1	0.2714
5:82427213:T:C	47	97.9	1	0.2716
5:82427290:C:T	46	93.5	1	0.2709
5:82427292:T:A	44	93.2	1	0.2714
5:82427400:G:A	50	100	1	0.02215
5:82427444:G:A	50	100	0.93	0.01198
5:82427469:T:C	50	100	1	0.02233
5:82427547:T:G	50	98	1	0.02233
5:82427590:G:A	50	100	1	0.02197
5:82427686:A:C	50	100	0.99	0.2478
5:82427945:C:G	50	100	1	0.02033
5:82428078:A:G	50	100	1	0.02197
5:82428419:A:G	50	100	1	0.02197
5:82428543:T:G	50	100	0.94	0.04339
5:82428566:C:G	50	96	0.96	0.03068
5:82428589:G:A	50	100	1	0.02197
5:82428725:G:A	50	100	0.99	0.08733
5:82428763:C:T	50	100	1	0.02197
5:82428784:G:A	50	100	0.9	0.05084
5:82428825:A:G	50	100	1	0.02197
5:82429195:C:T	50	100	1	0.02197
5:82429220:T:C	50	100	1	0.0216
5:82429308:C:G	50	100	1	0.0216
5:82429327:T:C	50	100	1	0.0216
5:82429365:A:C	50	100	1	0.02142
5:82429400:T:A	50	100	0.99	0.08642
5:82429451:G:A	50	100	0.94	0.01198
5:82429490:C:T	49	100	0.95	0.1055
5:82429516:G:A	49	100	0.94	0.01198
5:82429576:A:G	50	100	1	0.02142
5:82429666:C:T	50	100	0.97	0.0207
5:82429714:A:C	50	100	0.92	0.01979
5:82430120:T:A	34	82.4	1	0.2513
5:82430178:T:G	31	93.5	0.95	0.01452
5:82430684:C:G	37	89.2	1	0.2498
5:82431008:C:A	50	100	0.95	0.01543
5:82431245:A:G	44	97.7	0.94	0.02215
5:82431331:C:A	42	92.9	1	0.1242
5:82431339:T:C	45	97.8	0.97	0.01707
5:82431617:T:C	50	100	0.99	0.02033
5:82431674:G:T	48	100	0.97	0.01561
5:82431676:C:G	48	100	0.97	0.01743
5:82431682:C:T	48	100	0.96	0.01761
5:82431753:C:A	40	87.5	1	0.124
5:82431842:C:G	45	100	0.81	0.0138
5:82431887:T:C	45	97.8	1	0.27
5:82431993:T:C	50	100	1	0.0207
5:82432041:T:C	50	100	0.99	0.2834
5:82432074:G:A	50	98	0.97	0.01216
5:82432137:G:T	50	100	1	0.0207
5:82432190:G:A	50	96	0.98	0.02542
5:82432341:T:C	50	98	0.92	0.02542
5:82432353:C:A	50	100	0.99	0.2834
5:82432428:A:G	46	100	0.93	0.0472
5:82432580:G:A	48	91.7	0.98	0.1106
5:82432708:T:A	49	95.9	0.98	0.3319
5:82433155:T:C	50	84	0.98	0.2505
5:82433212:C:A	50	94	0.77	0.02433
5:82433307:G:A	50	100	0.92	0.01943
5:82433416:G:A	49	93.9	0.96	0.08951
5:82433534:C:T	50	94	0.95	0.09713
5:82433739:T:G	50	98	0.99	0.2006
5:82433766:G:A	50	98	0.92	0.02941
5:82433774:C:A	50	100	0.97	0.1051
5:82433900:C:T	50	96	0.97	0.1106
5:82433901:G:A	50	98	0.96	0.08951
5:82433947:T:A	50	100	0.94	0.01489
5:82433960:T:C	50	100	0.95	0.01598
5:82433972:G:A	50	100	0.95	0.01471
5:82434051:C:T	50	100	0.92	0.0138
5:82434158:A:G	50	100	0.96	0.08824
5:82434352:G:A	50	100	0.95	0.03813
5:82434377:A:G	50	100	0.98	0.284
5:82434504:T:C	50	100	0.96	0.01725
5:82434574:T:C	50	100	0.99	0.1609
5:82434580:G:A	50	100	0.99	0.161
5:82434584:G:A	50	100	0.93	0.01235
5:82434629:A:G	50	98	0.88	0.02397
5:82434663:C:G	50	96	0.85	0.03522
5:82434708:T:C	50	94	0.91	0.0817
5:82434709:G:A	50	96	0.95	0.03758
5:82434712:G:C	50	100	0.98	0.08642
5:82434716:A:G	50	100	0.8	0.02088
5:82434746:C:A	50	100	1	0.01489
5:82434752:A:G	50	92	0.91	0.11
5:82434754:T:G	50	100	0.95	0.06009
5:82434762:C:T	50	98	1	0.1244
5:82434845:T:G	50	100	1	0.01198
5:82434883:G:A	50	98	0.87	0.01017
5:82434899:T:C	50	98	0.84	0.02996
5:82434998:G:T	50	100	0.9	0.02015
5:82435003:C:T	50	100	0.9	0.01906
5:82435004:G:A	50	100	0.9	0.02033
5:82435071:G:A	50	100	0.89	0.02033
5:82435079:T:G	50	100	0.89	0.0207
5:82435139:G:C	50	100	0.99	0.2834
5:82435167:C:A	50	100	0.89	0.01961
5:82435171:T:C	50	98	0.99	0.3215
5:82435172:G:A	50	100	0.89	0.01979
5:82435191:T:C	50	100	0.89	0.01997
5:82435215:T:C	50	100	1	0.0138
5:82435231:C:G	49	85.7	1	0.1053
5:82435235:G:A	50	84	1	0.1055
5:82435258:T:C	50	94	0.99	0.3224
5:82435263:G:A	50	96	1	0.1245
5:82435351:T:C	50	98	0.87	0.02324
5:82435393:A:G	50	100	0.92	0.03486
5:82435614:C:T	50	100	0.99	0.01761
5:82435631:C:T	50	100	0.96	0.02052
5:82435638:G:C	50	100	0.97	0.02052
5:82435692:G:A	50	100	0.98	0.0207
5:82435701:C:T	50	98	1	0.1354
5:82435874:T:C	50	100	0.96	0.0207
5:82435940:C:T	50	100	0.96	0.02106
5:82435997:T:C	50	100	0.99	0.02088
5:82436059:G:T	50	100	1	0.02088
5:82436106:A:G	50	98	1	0.1245
5:82436164:T:C	50	100	1	0.02106
5:82436353:C:A	49	93.9	0.95	0.1436
5:82436377:T:C	49	100	1	0.0207
5:82436409:C:T	50	98	1	0.1265
5:82436467:A:T	50	100	1	0.1222
5:82436661:G:A	50	100	1	0.02088
5:82436732:T:A	50	100	0.97	0.0207
5:82436764:T:G	50	100	0.99	0.0768
5:82436837:T:C	50	100	1	0.3375
5:82436847:T:A	50	100	1	0.3375
5:82437129:C:T	50	100	1	0.3373
5:82437191:C:T	50	100	1	0.02088
5:82437243:A:G	50	100	1	0.3373
5:82437277:G:A	50	100	1	0.3377
5:82437357:C:A	50	100	1	0.3168
5:82437470:C:T	50	100	0.95	0.02106
5:82437635:G:A	50	100	1	0.1053
5:82437738:T:C	50	100	1	0.0138
5:82437845:G:A	50	100	1	0.3377
5:82437896:G:A	50	100	1	0.3377
5:82437999:G:T	50	100	1	0.1216
5:82438170:C:T	50	100	1	0.1216
5:82438209:G:T	50	100	1	0.3377
5:82438241:C:G	50	100	1	0.0138
5:82438299:C:T	50	100	1	0.3377
5:82438350:T:C	50	100	1	0.3379
5:82438507:T:C	50	100	1	0.3377
5:82438666:C:T	50	100	1	0.01198
5:82438802:C:A	50	100	1	0.02124
5:82438809:C:T	50	100	1	0.02142
5:82438904:G:T	50	100	1	0.3375
5:82438918:A:G	50	100	1	0.3381
5:82438922:C:T	50	100	1	0.1051
5:82438993:T:C	50	100	1	0.3384
5:82439108:C:T	50	100	1	0.07389
5:82439171:G:A	50	98	0.98	0.3466
5:82439192:T:C	50	100	1	0.3381
5:82439468:G:A	50	100	1	0.2665
5:82439572:T:C	50	100	1	0.3381
5:82439616:T:C	49	100	1	0.3381
5:82439646:C:A	49	98	1	0.3381
5:82439870:A:G	50	100	1	0.01198
5:82439882:G:A	50	100	1	0.3381
5:82440039:T:C	50	100	1	0.02142
5:82440073:T:C	50	100	1	0.317
5:82440126:C:G	50	100	0.98	0.05447
5:82440130:A:C	50	100	1	0.1449
5:82440243:C:T	50	100	1	0.3382
5:82440312:C:T	50	100	1	0.01979
5:82440354:A:G	50	100	1	0.02633
5:82440479:T:A	50	100	1	0.3384
5:82440545:A:G	50	100	1	0.3386
5:82440590:G:A	50	100	1	0.3382
5:82440673:C:G	50	100	1	0.3172
5:82440724:G:A	50	98	1	0.1162
5:82440734:C:T	50	100	1	0.3382
5:82440749:T:G	50	100	1	0.3382
5:82440945:G:C	50	100	1	0.3382
5:82440976:A:C	50	100	1	0.3382
5:82441170:C:G	50	98	1	0.0846
5:82441179:A:G	50	100	1	0.05882
5:82441217:C:T	50	100	1	0.07081
5:82441282:T:C	50	100	1	0.08533
5:82441293:A:C	50	100	1	0.01979
5:82441304:C:A	50	100	1	0.01198
5:82441365:A:G	50	100	1	0.08424
5:82441655:A:T	50	100	1	0.2534
5:82441809:G:A	50	100	1	0.1189
5:82441810:C:T	50	100	0.99	0.1189
5:82441902:A:G	50	100	1	0.01198
5:82441919:A:G	50	100	1	0.01198
5:82442289:A:G	50	100	1	0.03903
5:82442389:C:T	50	100	1	0.01198
5:82442420:T:A	50	100	1	0.02106
5:82442513:T:C	50	100	1	0.1053
5:82442514:G:A	50	100	1	0.1053
5:82442572:A:G	50	100	1	0.01979
5:82442600:G:A	50	100	1	0.0138
5:82442673:A:T	50	100	1	0.01216
5:82442800:C:T	50	100	1	0.01198
5:82442860:G:A	50	100	0.99	0.01198
5:82442880:T:C	50	100	1	0.04993
5:82443074:G:A	50	100	1	0.01198
5:82443089:G:A	50	100	1	0.2297
5:82443282:A:C	50	100	1	0.01198
5:82443392:C:A	50	100	1	0.01198
5:82443396:C:A	50	100	1	0.01198
5:82443421:G:A	50	100	1	0.01216
5:82443532:T:A	50	100	1	0.09259
5:82443819:A:G	50	100	1	0.01198
5:82443847:G:T	50	100	1	0.09259
5:82443962:C:T	50	100	1	0.01198
5:82443979:G:A	50	100	1	0.01198
5:82444060:T:C	50	100	1	0.0423
5:82444072:G:C	50	100	1	0.03903
5:82444089:G:T	50	100	1	0.01198
5:82444118:C:A	50	100	1	0.01198
5:82444132:C:T	50	100	1	0.01198
5:82444148:C:T	50	100	1	0.0138
5:82444181:G:A	50	100	1	0.01979
5:82444422:T:C	50	100	1	0.01198
5:82444448:G:A	50	100	1	0.01198
5:82444556:T:A	50	98	1	0.1247
5:82444663:G:A	50	100	1	0.01198
5:82444670:A:G	50	100	1	0.01198
5:82444685:C:T	50	100	0.98	0.03849
5:82444709:A:T	50	100	1	0.03776
5:82444803:C:G	50	100	1	0.144
5:82444811:G:A	50	100	1	0.01997
5:82444928:A:G	50	100	1	0.01198
5:82444930:A:G	50	100	1	0.01198
5:82445112:G:A	50	100	1	0.01198
5:82445115:A:C	50	100	1	0.01198
5:82445145:A:G	50	100	1	0.02324
5:82445227:C:T	50	100	1	0.01253
5:82445267:A:G	50	100	1	0.1053
5:82445270:A:G	50	100	1	0.01198
5:82445416:A:G	50	100	0.98	0.06009
5:82445648:C:T	50	100	1	0.01198
5:82445713:A:G	50	100	1	0.02052
5:82446008:C:T	50	100	1	0.09296
5:82446107:G:A	50	100	1	0.01198
5:82446198:A:G	50	100	1	0.01198
5:82446266:C:T	50	100	1	0.01198
5:82446382:T:C	50	100	1	0.01198
5:82446404:G:A	50	100	1	0.01198
5:82446522:C:T	50	100	1	0.01198
5:82446649:A:G	50	100	1	0.01198
5:82446717:T:C	50	100	1	0.01198
5:82446721:A:G	50	100	1	0.01198
5:82446956:C:T	50	100	1	0.01198
5:82447054:T:C	50	100	1	0.01216
5:82447122:A:G	50	100	1	0.01198
5:82447297:A:G	50	100	1	0.01216
5:82447365:T:G	50	100	0.97	0.02451
5:82447406:T:C	50	100	1	0.01198
5:82447562:C:T	50	100	1	0.09296
5:82447615:T:C	50	100	1	0.01198
5:82448085:T:G	50	100	1	0.03885
5:82448100:C:A	50	100	1	0.0138
5:82448142:A:C	50	98	1	0.2952
5:82448212:A:C	50	100	1	0.3056
5:82448792:A:G	50	100	1	0.3486
5:82448972:G:A	50	100	1	0.3488
5:82449608:C:T	50	100	1	0.09296
5:82449609:G:A	50	100	1	0.03885
5:82449705:C:G	50	100	1	0.2968
5:82449873:T:G	50	100	1	0.09187
5:82450113:T:C	50	98	1	0.3135
5:82450118:G:A	50	100	1	0.09296
5:82450121:T:C	49	100	0.93	0.04121
5:82450208:A:T	50	100	1	0.0138
5:82450302:C:T	50	100	1	0.03885
5:82450310:T:C	50	100	1	0.4414
5:82450750:A:G	50	100	1	0.03867
5:82451395:G:C	50	100	1	0.4697
5:82451650:A:G	50	100	1	0.2703
5:82451851:C:A	50	100	1	0.4412
5:82451985:A:G	50	100	1	0.09277
5:82452052:T:C	50	100	0.99	0.01307
5:82452063:T:C	50	100	1	0.03686
5:82452116:T:C	50	100	1	0.01979
5:82452257:G:C	50	100	1	0.01198
5:82452380:G:A	50	98	1	0.2952
5:82452849:C:A	50	100	1	0.05229
5:82452914:G:C	50	100	1	0.2836
5:82453417:C:T	50	100	1	0.05211
5:82453581:G:A	50	100	1	0.05211
5:82453582:G:A	50	100	1	0.0207
5:82453813:A:C	50	100	1	0.05211
5:82453854:G:A	50	100	1	0.0207
5:82453862:G:A	50	100	1	0.1605
5:82454294:T:G	50	100	0.99	0.2956
5:82454565:T:C	50	96	0.92	0.04847
5:82454590:C:T	50	98	0.97	0.04539
5:82454728:T:C	50	100	1	0.05211
5:82454769:G:A	50	100	1	0.0207
5:82454863:A:G	50	100	1	0.4412
5:82455059:G:C	50	100	1	0.0207
5:82455066:A:C	50	100	1	0.02814
5:82455248:T:G	50	100	1	0.1872
5:82455280:T:C	50	100	1	0.2531
5:82455347:C:G	50	100	1	0.03867
5:82455442:C:T	50	100	1	0.01198
5:82455582:T:C	50	100	1	0.03867
5:82455736:G:A	50	100	1	0.4697
5:82455754:A:C	50	100	1	0.0207
5:82455755:G:A	50	100	1	0.0207
5:82455796:A:G	50	100	1	0.05102
5:82455834:A:G	50	100	1	0.1051
5:82455875:G:C	50	100	1	0.1865
5:82455899:T:C	50	100	1	0.03885
5:82456088:G:C	50	100	1	0.0138
5:82456326:A:T	50	100	1	0.0187
5:82456333:C:T	50	100	0.99	0.02324
5:82456334:G:A	50	100	1	0.0187
5:82456348:G:T	50	100	1	0.0187
5:82456628:G:A	50	100	1	0.4697
5:82456659:C:T	50	98	1	0.0915
5:82456713:A:G	50	100	1	0.3484
5:82456814:C:G	50	100	0.99	0.1166
5:82456838:G:A	50	100	1	0.2836
5:82457015:T:C	50	100	1	0.03885
5:82457113:A:G	50	96	1	0.4631
5:82457188:C:T	50	100	1	0.01344
5:82457240:T:C	50	100	1	0.03867
5:82457241:G:A	50	100	1	0.03885
5:82457342:C:T	50	100	1	0.03976
5:82457467:C:T	50	100	1	0.01198
5:82457473:G:C	50	100	1	0.01198
5:82457610:G:A	50	100	0.99	0.03976
5:82457683:A:T	50	100	1	0.09277
5:82457902:G:A	50	100	1	0.09277
5:82458017:T:C	50	96	0.99	0.224
5:82458664:A:G	50	100	1	0.08351
5:82458733:A:G	50	100	1	0.0207
5:82458760:C:A	50	100	1	0.02124
5:82458796:C:T	50	100	1	0.0236
5:82458813:G:C	50	100	1	0.03885
5:82459080:G:A	50	100	1	0.0187
5:82459280:C:T	50	100	0.93	0.03867
5:82459295:A:G	50	100	1	0.05211
5:82459386:A:G	50	100	1	0.05211
5:82459403:C:A	49	98	1	0.01198
5:82459592:C:T	50	100	1	0.09277
5:82459679:G:A	50	100	1	0.0207
5:82459703:A:G	50	100	1	0.05211
5:82459805:G:A	50	100	1	0.01507
5:82459868:C:T	50	100	1	0.1874
5:82459905:A:G	50	100	1	0.05229
5:82460387:G:T	50	100	1	0.1358
5:82460653:C:A	50	100	1	0.0207
5:82460819:G:A	50	100	1	0.0207
5:82460854:G:A	50	100	1	0.05211
5:82460876:C:T	50	100	1	0.0207
5:82461421:A:G	50	100	1	0.03686
5:82461541:C:T	50	100	1	0.4417
5:82461951:G:C	50	100	1	0.01216
5:82462017:A:G	50	100	1	0.1149
5:82462245:A:G	50	100	1	0.3371
5:82462663:G:C	50	100	1	0.01198
5:82462755:G:C	50	100	1	0.1206
5:82462889:C:T	50	100	0.82	0.01289
5:82463203:C:T	50	100	0.99	0.1191
5:82463372:T:C	50	100	1	0.10780000000000001
5:82463758:C:T	50	100	1	0.1149
5:82463979:C:T	50	98	0.98	0.1102
5:82464534:A:T	50	98	0.92	0.05792
5:82464537:T:A	50	94	0.69	0.05392
5:82464964:A:G	50	100	1	0.3938
5:82465102:A:G	50	100	1	0.4216
5:82465425:C:T	50	100	1	0.2297
5:82465444:A:G	50	100	1	0.09259
5:82466844:A:T	40	87.5	0.99	0.4644
5:82466848:T:A	42	83.3	0.99	0.2522
5:82466876:T:A	49	98	0.98	0.1068
5:82466988:A:T	49	100	1	0.01888
5:82467220:A:T	50	100	1	0.1191
5:82467234:C:T	50	98	1	0.1881
5:82467399:C:T	50	100	1	0.01198
5:82467953:A:G	50	100	1	0.128
5:82468445:G:T	50	100	1	0.128
5:82468716:T:C	50	100	1	0.2667
5:82469032:A:T	50	100	1	0.01198
5:82469245:G:A	50	100	1	0.01961
5:82469276:G:A	50	100	1	0.1162
5:82469410:A:G	50	100	0.93	0.02088
5:82469931:A:T	50	98	0.99	0.1102
5:82470113:A:G	50	100	1	0.1202
5:82470299:C:G	50	100	1	0.1374
5:82470302:G:T	50	100	1	0.1162
5:82470731:G:A	50	100	1	0.01979
5:82470974:T:G	50	100	1	0.1881
5:82471033:A:T	50	100	1	0.1282
5:82471059:A:G	50	100	1	0.0207
5:82471681:A:C	50	100	1	0.2533
5:82472391:C:T	50	100	0.96	0.02524
5:82472393:G:A	50	100	0.69	0.02397
5:82472397:A:G	50	100	0.98	0.02397
5:82472487:T:C	47	97.9	1	0.1162
5:82473165:T:C	41	100	0.98	0.03885
5:82473166:A:T	39	97.4	0.69	0.01797
5:82473272:T:C	49	95.9	1	0.2544
5:82473589:A:G	50	98	1	0.1883
5:82473620:G:A	49	98	0.89	0.01216
5:82473655:A:G	50	100	1	0.4644
5:82473814:G:C	49	100	1	0.4074
5:82473974:C:G	50	100	0.98	0.01943
5:82474435:T:C	50	100	1	0.0207
5:82474451:T:C	50	100	1	0.1086
5:82474493:C:G	50	100	1	0.1164
5:82474521:A:G	50	100	1	0.4208
5:82474934:A:T	50	100	1	0.2531
5:82475002:T:C	50	100	0.99	0.01344
5:82475056:T:C	50	98	1	0.4328
5:82475432:G:A	50	100	1	0.4506
5:82475502:G:A	50	100	1	0.0374
5:82475603:C:T	50	100	1	0.4508
5:82475675:T:A	50	100	1	0.03686
5:82475676:T:A	50	100	1	0.1745
5:82475846:A:G	50	100	1	0.0207
5:82475952:C:A	50	100	1	0.2544
5:82475966:G:A	50	100	1	0.01198
5:82476063:T:A	50	100	1	0.01943
5:82476557:G:A	50	100	1	0.01198
5:82476644:T:A	50	100	1	0.0207
5:82476911:G:A	49	100	0.94	0.01362
5:82478096:G:C	50	100	1	0.4212
5:82478188:T:C	50	100	1	0.01598
5:82478331:G:A	50	100	1	0.4504
5:82478398:G:A	50	100	1	0.01198
5:82479160:C:T	50	100	1	0.0187
5:82479241:T:C	50	100	1	0.0236
5:82479290:C:T	50	98	0.97	0.1164
5:82479371:T:G	50	100	1	0.421
5:82479417:A:G	50	100	1	0.421
5:82479504:C:A	50	100	1	0.1084
5:82479550:G:A	50	100	1	0.0138
5:82479583:A:G	50	100	1	0.01943
5:82479657:T:G	50	100	1	0.1195
5:82479907:T:C	50	100	1	0.252
5:82480050:T:C	50	100	1	0.1748
5:82480789:G:A	50	100	1	0.421
5:82481107:G:A	50	100	1	0.421
5:82481592:C:A	50	100	0.99	0.1883
5:82481814:G:A	50	100	1	0.451
5:82482068:C:G	50	100	1	0.1859
5:82482081:T:A	50	100	1	0.1166
5:82482285:T:C	50	100	1	0.02033
5:82482288:C:T	50	100	1	0.0216
5:82482543:T:C	50	100	0.91	0.05719
5:82482547:A:G	50	100	1	0.124
5:82482677:C:T	50	100	1	0.2743
5:82482729:A:G	50	100	0.99	0.1135
5:82483031:G:C	50	100	1	0.4259
5:82483091:C:T	50	100	1	0.02814
5:82483124:A:G	50	100	1	0.2064
5:82483234:G:C	50	100	1	0.4537
5:82483263:T:C	50	100	1	0.1768
5:82483629:A:C	50	100	1	0.2767
5:82483880:C:T	50	100	1	0.0138
5:82483881:G:A	50	100	1	0.02106
5:82484353:C:T	50	100	1	0.01725
5:82484719:C:G	50	100	0.99	0.2574
5:82484920:T:C	50	98	1	0.455
5:82485210:A:G	50	100	1	0.0138
5:82485648:G:A	50	100	1	0.01888
5:82485804:C:T	50	100	1	0.02923
5:82486105:G:C	50	100	1	0.02923
5:82486647:C:T	50	100	1	0.0138
5:82487366:T:A	50	100	1	0.224
5:82487606:G:A	50	100	1	0.1069
5:82487961:C:T	50	100	0.97	0.02469
5:82488295:G:T	50	100	1	0.1069
5:82489066:T:C	50	100	1	0.4336
5:82489257:A:G	50	100	0.98	0.2239
5:82489324:A:G	50	100	0.97	0.1779
5:82489378:A:G	50	100	1	0.1772
5:82489652:T:C	50	100	0.9	0.01961
5:82490320:C:T	50	100	1	0.03667
5:82490496:T:A	50	100	0.96	0.03086
5:82490546:C:A	50	100	1	0.3853
5:82490877:C:A	50	100	1	0.3992
5:82491976:C:T	50	100	1	0.4693
5:82492205:A:C	50	100	1	0.2237
5:82492429:C:A	50	100	1	0.01307
5:82492549:C:T	50	100	1	0.1262
5:82492704:C:T	50	100	1	0.03014
5:82492973:C:T	50	100	0.94	0.0138
5:82493624:T:C	50	100	1	0.04975
5:82493736:T:C	50	100	1	0.4691
5:82493988:G:A	50	100	1	0.1071
5:82494059:G:T	50	100	1	0.01906
5:82494473:T:C	50	100	1	0.4691
5:82496256:T:C	50	100	1	0.1196
5:82496618:A:G	50	100	1	0.03595
5:82496868:C:T	50	100	1	0.1262
5:82496914:A:G	50	100	1	0.01616
5:82496972:T:A	50	100	1	0.1264
5:82498489:A:G	50	100	1	0.1147
5:82498539:C:T	49	100	1	0.0138
5:82498905:G:A	50	100	1	0.01634
5:82499035:C:G	50	100	1	0.02941
5:82499235:A:G	50	100	1	0.1069
5:82499653:C:T	50	100	1	0.4708
5:82500225:C:T	50	100	1	0.02959
5:82500348:A:C	50	100	1	0.1236
5:82500571:A:G	50	100	1	0.0325
5:82500810:T:G	49	100	1	0.02941
5:82500999:T:C	49	93.9	0.79	0.03722
5:82501003:T:C	49	87.8	0.96	0.2898
5:82501158:C:T	48	95.8	0.93	0.01216
5:82501911:C:A	50	100	1	0.04993
5:82502290:T:C	50	100	1	0.0138
5:82502924:G:A	50	98	1	0.4188
5:82503343:G:A	49	87.8	1	0.1267
5:82503347:G:T	49	95.9	1	0.1071
5:82503358:T:C	49	93.9	1	0.1236
5:82503401:C:G	49	83.7	1	0.4528
5:82503409:G:C	49	95.9	1	0.04575
5:82503517:C:T	48	97.9	0.99	0.01325
5:82503545:C:G	49	98	1	0.2235
5:82503631:C:T	50	100	1	0.03558
5:82504025:T:G	49	98	0.99	0.08588
5:82504129:C:T	50	100	0.96	0.01289
5:82504183:C:T	49	100	1	0.1774
5:82504237:A:G	50	100	1	0.0325
5:82504296:G:T	50	98	0.95	0.04793
5:82504494:G:A	50	98	1	0.216
5:82504622:T:C	49	100	1	0.0138
5:82504663:C:G	47	100	1	0.03922
5:82504847:G:A	50	98	1	0.1777
5:82504889:A:T	50	100	0.84	0.03286
5:82504900:G:A	50	100	1	0.1106
5:82505329:C:T	46	95.7	1	0.2306
5:82505537:G:T	50	100	1	0.03613
5:82505662:C:G	48	97.9	0.84	0.01235
5:82506007:G:C	49	100	1	0.02959
5:82506146:A:G	50	98	0.87	0.03522
5:82506337:C:T	46	89.1	1	0.1768
5:82506542:G:A	50	98	1	0.455
5:82507190:C:G	50	98	1	0.2582
5:82507435:G:A	50	98	1	0.2235
5:82507456:A:G	49	100	1	0.04321
5:82509128:C:T	50	100	1	0.01307
5:82509261:G:A	50	100	1	0.01598
5:82509441:A:G	50	100	0.82	0.01634
5:82509488:C:T	50	100	1	0.02959
5:82509571:T:C	50	100	1	0.02106
5:82509678:A:T	50	100	1	0.03268
5:82510005:C:T	50	92	0.64	0.03214
5:82510332:A:G	50	100	1	0.0325
5:82510778:G:A	50	100	1	0.02342
5:82510817:G:A	50	100	1	0.1077
5:82511038:A:G	50	98	1	0.01126
5:82511046:C:G	50	100	1	0.02959
5:82511255:T:C	50	100	1	0.482
5:82512471:G:T	50	98	0.99	0.07081
5:82513146:T:A	50	96	0.96	0.02814
5:82513332:C:T	50	100	1	0.0118
5:82513639:G:A	50	100	0.99	0.1685
5:82513727:C:T	50	100	1	0.01743
5:82514163:A:G	50	100	1	0.1166
5:82514209:C:A	50	100	1	0.1325
5:82514621:A:G	50	98	1	0.2235
5:82514622:C:A	50	98	1	0.2235
5:82514694:A:G	50	96	0.97	0.1093
5:82514775:T:C	50	100	0.98	0.06137
5:82514864:G:A	50	100	1	0.1167
5:82515411:C:T	49	100	1	0.01906
5:82515488:G:A	49	100	1	0.03631
5:82515489:G:A	49	100	0.99	0.1089
5:82516313:T:C	50	100	0.99	0.1772
5:82516458:A:C	50	100	0.99	0.01289
5:82517166:G:C	50	100	1	0.03032
5:82517382:A:G	50	100	1	0.1097
5:82517785:T:C	50	100	1	0.2574
5:82517934:A:G	50	100	1	0.1786
5:82518772:G:A	50	100	1	0.0325
5:82518814:G:T	50	100	0.98	0.09023
5:82518887:A:G	50	100	0.99	0.1456
5:82519231:G:A	50	100	1	0.02106
5:82519512:A:G	50	100	1	0.2574
5:82519623:T:C	50	100	1	0.03032
5:82520238:C:T	50	100	1	0.2206
5:82520396:C:T	50	100	1	0.2344
5:82520904:A:G	50	100	1	0.3934
5:82521233:G:A	50	100	0.99	0.03631
5:82521334:G:A	50	98	1	0.4183
5:82521830:G:C	50	98	1	0.01126
5:82523510:C:G	50	98	1	0.3689
5:82523962:G:A	50	100	1	0.03195
5:82524641:T:C	50	100	1	0.1098
5:82524789:G:T	50	100	1	0.2204
5:82525680:A:G	50	100	1	0.01924
5:82526284:G:C	50	100	1	0.0118
5:82526361:A:G	50	100	1	0.03903
5:82526451:G:T	50	100	1	0.0354
5:82526635:T:G	50	100	1	0.2516
5:82527258:G:A	50	100	1	0.01162
5:82527581:A:C	50	100	1	0.3991
5:82528182:C:G	50	100	1	0.01616
5:82528282:C:T	50	100	1	0.1176
5:82528743:C:T	50	100	1	0.05029
5:82528760:C:T	50	100	1	0.02124
5:82529296:G:A	50	100	1	0.1095
5:82530181:T:A	50	100	1	0.02977
5:82530205:C:T	50	100	1	0.2573
5:82530457:C:T	50	100	1	0.11
5:82531423:G:A	50	100	1	0.0138
5:82531442:C:A	50	100	1	0.1353
5:82531860:C:T	50	100	1	0.02106
5:82531949:G:A	50	100	1	0.1095
5:82532230:A:T	50	100	1	0.1098
5:82532263:C:A	50	100	1	0.02905
5:82533246:C:T	50	100	1	0.1267
5:82533502:G:A	50	100	1	0.02033
5:82534322:A:C	50	100	1	0.02015
5:82534434:C:A	50	100	1	0.03631
5:82534752:T:C	50	100	1	0.1264
5:82534767:G:A	50	100	1	0.04267
5:82535199:T:C	50	100	1	0.1264
5:82535216:A:G	50	100	1	0.11
5:82536015:G:A	50	100	1	0.01307
5:82536062:G:A	50	100	1	0.0138
5:82536165:G:A	50	100	1	0.0138
5:82536239:T:C	48	95.8	1	0.2578
5:82536550:C:T	50	100	1	0.1354
5:82536605:A:G	50	100	1	0.1354
5:82536619:G:A	50	100	1	0.1354
5:82536682:T:A	50	100	1	0.1354
5:82536913:A:G	50	100	1	0.1354
5:82536994:A:G	50	98	1	0.1351
5:82537010:A:G	50	100	1	0.1354
5:82537367:C:T	50	100	1	0.4181
5:82537931:G:A	50	100	1	0.01961
5:82538475:G:C	50	100	1	0.1353
5:82538547:C:T	50	100	1	0.1097
5:82538791:T:A	50	100	1	0.02887
5:82538975:C:A	50	100	1	0.1293
5:82539092:C:T	50	100	1	0.01797
5:82539251:G:C	50	100	0.99	0.4
5:82539483:C:T	50	100	1	0.03849
5:82539812:C:T	50	100	1	0.04085
5:82539892:A:G	50	100	1	0.02542
5:82540237:G:A	50	100	1	0.0423
5:82540914:T:C	50	100	1	0.1826
5:82541046:A:G	50	100	1	0.1541
5:82541226:G:T	50	100	1	0.1541
5:82542087:A:G	50	100	0.99	0.2435
5:82542290:T:A	50	100	0.99	0.4076
5:82543239:G:T	50	100	1	0.0354
5:82543376:T:A	50	100	1	0.1353
5:82544101:A:G	50	98	1	0.03159
5:82544294:A:C	50	100	1	0.03522
5:82544393:G:A	50	100	1	0.03286
5:82544908:T:C	50	100	0.99	0.2489
5:82545034:T:C	50	100	1	0.2651
5:82545230:A:G	50	100	1	0.2649
5:82545476:A:G	50	100	1	0.01198
5:82546148:T:C	50	100	1	0.122
5:82546204:T:C	50	100	1	0.2651
5:82546588:T:A	50	100	1	0.1353
5:82546910:G:A	50	100	0.84	0.01362
5:82547514:C:A	50	100	1	0.2246
5:82547907:T:A	50	100	0.97	0.1107
5:82547993:A:G	50	100	1	0.01198
5:82548008:T:C	50	100	1	0.04049
5:82548137:T:C	50	100	1	0.2756
5:82548368:T:G	50	100	1	0.1106
5:82548457:G:T	49	100	1	0.02596
5:82548822:G:A	50	100	1	0.02977
5:82549472:T:C	50	100	1	0.01198
5:82549609:C:A	50	100	0.91	0.01924
5:82549612:C:A	50	100	1	0.02505
5:82550047:C:T	50	100	0.88	0.03304
5:82550049:C:T	50	98	1	0.01089
5:82550056:G:T	49	100	1	0.1823
5:82550387:G:A	50	100	1	0.1545
5:82550536:C:T	50	100	1	0.01198
5:82550593:T:C	50	100	1	0.01235
5:82550943:A:G	50	100	0.99	0.01598
5:82551226:A:G	50	100	1	0.183
5:82551296:A:G	50	98	1	0.1289
5:82551738:G:A	48	100	1	0.1285
5:82551749:G:C	50	100	1	0.1287
5:82551834:C:T	50	100	0.99	0.0256
5:82552483:G:A	50	100	1	0.01071
5:82552498:G:C	50	100	0.99	0.04194
5:82552645:C:T	50	100	0.99	0.154
5:82552691:T:A	50	100	0.99	0.03849
5:82552776:A:G	50	100	0.99	0.2707
5:82552962:G:T	50	100	0.99	0.04176
5:82552999:G:C	50	100	0.98	0.1668
5:82553027:G:A	50	100	1	0.1098
5:82553151:A:G	50	100	1	0.1104
5:82553544:A:G	50	100	0.9	0.03304
5:82553904:G:C	50	100	0.98	0.2467
5:82553927:C:T	50	100	0.98	0.1607
5:82554069:G:A	50	100	0.98	0.2959
5:82554086:G:A	50	100	0.98	0.1997
5:82554475:G:A	50	100	0.98	0.2958
5:82554978:G:A	49	98	0.98	0.3936
5:82555158:C:T	50	100	0.99	0.0325
5:82556428:C:T	49	100	0.98	0.1102
5:82556674:A:G	50	98	0.98	0.2525
5:82556737:A:C	50	100	0.9	0.03286
5:82557428:A:G	50	100	0.98	0.469
5:82557791:A:G	50	100	0.97	0.02033
5:82557792:T:C	50	100	0.98	0.1313
5:82557822:T:C	50	100	0.99	0.1251
5:82558128:A:T	50	100	0.98	0.2821
5:82558387:T:C	50	100	1	0.01253
5:82558634:A:G	50	100	0.99	0.02033
5:82558672:T:C	50	100	0.99	0.1598
5:82559415:T:A	50	100	0.98	0.02578
5:82559753:G:A	50	100	0.99	0.3357
5:82559832:A:C	50	100	0.99	0.2046
5:82560002:T:C	49	100	0.97	0.1367
5:82560200:T:C	50	100	1	0.1603
5:82560303:A:G	50	100	0.98	0.1365
5:82560403:C:T	50	100	0.98	0.1623
5:82560718:G:A	50	100	0.99	0.4833
5:82560892:A:C	50	100	0.98	0.1471
5:82561055:T:C	50	100	0.98	0.1456
5:82561070:T:C	50	100	0.99	0.2035
5:82561457:G:C	50	100	0.98	0.1098
5:82561835:C:T	50	100	1	0.1654
5:82561975:G:A	50	100	0.99	0.2511
5:82562131:C:T	50	100	1	0.1097
5:82562664:C:A	49	100	1	0.01997
5:82562930:T:C	50	98	0.99	0.3237
5:82563100:G:T	50	100	0.98	0.03849
5:82563173:G:A	50	100	1	0.01271
5:82563306:C:T	50	100	1	0.02015
5:82563930:G:A	50	100	0.99	0.2578
5:82564157:C:T	50	100	0.98	0.04121
5:82564282:C:T	50	100	0.99	0.1957
5:82564895:C:A	50	100	1	0.01271
5:82564972:A:G	50	98	0.98	0.2622
5:82565515:C:T	50	100	0.97	0.04248
5:82566043:G:A	50	100	0.98	0.1505
5:82566242:G:A	50	100	1	0.15310000000000001
5:82567426:A:G	50	100	1	0.1529
5:82567603:T:A	50	100	1	0.1095
5:82567880:T:G	50	100	1	0.02015
5:82567941:G:C	50	100	0.98	0.03831
5:82568075:A:C	50	100	0.98	0.1327
5:82568370:A:C	50	100	0.99	0.2578
5:82568463:T:G	50	100	0.97	0.01344
5:82568625:A:G	50	100	0.99	0.2578
5:82568765:C:A	50	100	0.99	0.03268
5:82568849:C:T	50	100	0.99	0.3103
5:82568987:C:T	50	100	0.96	0.02179
5:82569021:A:G	50	100	0.98	0.04121
5:82569152:C:T	50	100	0.98	0.1507
5:82569224:A:C	50	100	1	0.01271
5:82569826:T:A	50	100	0.99	0.4704
5:82571130:A:G	50	100	0.93	0.01961
5:82571438:G:T	50	100	0.81	0.01198
5:82571828:A:C	50	98	0.99	0.3228
5:82572019:C:T	50	100	1	0.01997
5:82572172:T:C	50	100	0.93	0.04103
5:82572368:T:G	50	100	0.98	0.1505
5:82572707:T:C	50	98	0.99	0.2972
5:82573422:A:C	50	100	0.98	0.1511
5:82573492:T:C	50	100	1	0.1253
5:82573572:T:G	50	100	1	0.1585
5:82573635:A:T	49	100	0.88	0.02596
5:82574265:C:T	50	100	0.97	0.08206
5:82574298:C:T	50	100	0.97	0.01325
5:82574760:A:G	50	100	0.97	0.1512
5:82575141:T:A	50	100	0.92	0.02669
5:82575143:T:C	50	100	0.98	0.1587
5:82575333:T:C	50	100	0.98	0.2224
5:82575639:C:T	50	100	1	0.1487
5:82575658:G:A	50	100	0.98	0.1587
5:82576435:C:G	50	100	0.98	0.1463
5:82577283:A:G	50	100	0.99	0.1336
5:82577640:C:G	50	100	0.99	0.1462
5:82577654:G:A	50	100	0.99	0.1334
5:82577866:A:G	50	100	0.83	0.01743
5:82578356:C:T	50	100	0.99	0.175
5:82578474:T:G	50	100	1	0.1492
5:82579182:G:A	50	100	0.99	0.128
5:82579489:A:G	50	100	0.94	0.03486
5:82579589:T:C	50	100	0.99	0.2529
5:82579648:C:T	50	100	0.99	0.2598
5:82580138:G:C	50	100	0.99	0.3319
5:82580291:C:A	50	100	0.99	0.2665
5:82580332:A:G	50	100	0.9	0.03976
5:82580932:T:A	50	100	0.99	0.1462
5:82581073:A:T	50	100	0.88	0.03395
5:82581751:A:C	50	100	0.94	0.01979
5:82581793:G:A	50	100	0.99	0.4886
5:82581864:G:T	50	100	0.99	0.1334
5:82581952:T:A	50	100	0.98	0.25
5:82582137:C:T	50	100	0.95	0.02614
5:82582244:G:A	50	100	0.9	0.0394
5:82582503:G:A	50	100	0.96	0.03794
5:82583769:C:T	50	98	0.99	0.02342
5:82584081:A:T	50	100	0.98	0.4036
5:82584266:C:T	50	100	0.86	0.01325
5:82584734:A:G	50	100	0.98	0.1518
5:82585355:G:A	50	100	0.98	0.1545
5:82585361:C:T	49	100	0.99	0.1458
5:82585517:T:C	50	98	0.98	0.1487
5:82586076:C:T	50	100	0.98	0.1638
5:82586269:C:A	50	98	1	0.02342
5:82586363:A:C	50	92	0.97	0.2142
5:82586568:T:C	50	96	0.96	0.2859
5:82586701:G:A	50	100	0.83	0.01616
5:82586752:C:G	50	100	0.98	0.1558
5:82587343:T:C	50	100	0.98	0.2398
5:82587523:C:T	50	100	0.97	0.03722
5:82587651:T:C	50	100	0.99	0.2511
5:82587973:G:A	50	100	0.98	0.03377
5:82588470:G:T	50	100	0.94	0.01779
5:82588538:A:G	50	100	0.75	0.01525
5:82588840:A:G	50	100	0.99	0.0138
5:82588904:A:G	50	100	0.98	0.0354
5:82589052:G:A	50	100	0.97	0.05065
5:82590085:C:T	50	100	0.99	0.1554
5:82590300:A:G	50	100	0.98	0.03813
5:82590448:G:T	50	100	1	0.01688
5:82590479:A:G	49	100	0.99	0.3121
5:82590715:T:C	50	100	0.99	0.01525
5:82591157:A:G	50	100	1	0.0187
5:82592335:T:C	46	95.7	0.83	0.02869
5:82592341:T:C	46	95.7	0.62	0.01307
5:82592399:T:C	49	95.9	0.66	0.01325
5:82592402:C:T	45	88.9	0.7	0.02487
5:82592527:T:G	50	100	0.95	0.0207
5:82592599:T:A	50	100	0.99	0.3128
5:82592674:A:T	50	100	0.98	0.2438
5:82594294:T:C	50	100	0.99	0.1008
5:82595068:G:C	50	100	0.94	0.01779
5:82595353:G:A	50	100	0.93	0.02179
5:82596184:A:C	50	100	0.98	0.3224
5:82596266:C:A	50	100	0.93	0.02324
5:82596368:A:C	50	100	0.98	0.1594
5:82596941:G:T	50	100	0.98	0.07462
5:82596964:G:A	50	100	0.98	0.0167
5:82597218:T:G	50	100	0.94	0.06409
5:82597463:G:C	49	100	0.96	0.01961
5:82597506:C:T	50	100	0.97	0.1605
5:82597793:T:C	50	100	0.98	0.05465
5:82597986:T:C	50	100	0.98	0.08043
5:82598206:T:A	50	100	0.98	0.2331
5:82598747:A:G	50	100	0.97	0.2656
5:82598970:T:C	50	94	0.98	0.1062
5:82599045:C:A	50	96	0.98	0.2504
5:82599802:G:A	50	100	0.94	0.06808
5:82599912:A:C	50	100	0.94	0.07716
5:82599977:T:G	50	100	0.98	0.06627
5:82600232:A:T	50	100	0.94	0.02578
5:82600379:T:C	50	98	0.98	0.1115
5:82600474:C:G	50	100	1	0.02469
5:82600500:G:T	50	100	0.95	0.07734
5:82601137:T:G	50	100	0.97	0.2406
5:82601367:A:G	50	100	0.98	0.3824
5:82601431:A:G	50	100	0.96	0.07226
5:82601454:T:C	50	100	1	0.02505
5:82602349:C:A	50	100	0.98	0.4777
5:82602709:G:A	50	100	0.91	0.02614
5:82603006:T:C	50	100	0.98	0.4804
5:82603352:T:G	50	100	0.84	0.02505
5:82603399:A:C	50	100	1	0.02469
5:82603479:G:C	50	100	0.96	0.1639
5:82603800:C:T	50	100	0.98	0.3206
5:82603939:G:C	50	100	0.99	0.4971
5:82604008:A:C	50	100	0.84	0.01198
5:82604064:A:G	50	100	0.99	0.1541
5:82604442:A:G	50	100	0.98	0.3466
5:82604512:G:C	50	100	0.99	0.1817
5:82604696:G:A	50	100	0.99	0.1801
5:82604931:C:A	50	100	0.9	0.01144
5:82605001:T:C	50	100	1	0.2887
5:82605088:A:G	50	100	0.98	0.4697
5:82605352:A:G	50	98	0.96	0.1541
5:82605655:T:G	50	100	0.93	0.01289
5:82606240:A:G	50	100	0.99	0.4673
5:82606245:C:T	50	100	0.99	0.4682
5:82606599:G:A	50	100	0.99	0.4
5:82606641:A:G	50	100	0.97	0.01126
5:82606808:G:A	50	100	0.99	0.3466
5:82606866:G:A	50	98	0.8	0.02251
5:82607568:T:C	50	100	0.98	0.1747
5:82607592:A:T	50	100	0.95	0.02505
5:82607782:G:A	50	100	1	0.4301
5:82607791:G:T	50	100	0.99	0.4717
5:82607822:A:T	50	100	0.99	0.348
5:82608063:A:C	50	100	0.99	0.468
5:82608849:G:A	50	98	0.96	0.09259
5:82609048:C:G	50	100	0.98	0.4129
5:82609229:C:T	50	100	0.99	0.3466
5:82609258:T:C	50	98	0.93	0.02433
5:82609276:A:G	50	100	0.99	0.4715
5:82609650:A:G	50	100	0.96	0.03577
5:82609731:A:G	50	100	0.98	0.39
5:82609858:C:T	50	100	0.98	0.1797
5:82609884:C:T	50	100	0.96	0.07226
5:82610022:T:C	50	100	0.98	0.4679
5:82610095:A:G	50	100	0.95	0.04993
5:82610180:T:C	49	100	0.98	0.4686
5:82610704:A:G	50	100	0.96	0.03468
5:82610709:C:T	50	100	0.97	0.07244
5:82612169:G:T	50	100	0.93	0.06354
5:82612588:A:G	50	100	0.98	0.169
5:82612933:G:A	50	100	0.93	0.0118
5:82613086:A:G	50	100	0.95	0.06409
5:82613362:T:C	50	100	0.98	0.4622
5:82613535:A:T	50	100	0.99	0.4635
5:82613590:A:G	50	100	0.97	0.1861
5:82613660:T:C	50	100	0.96	0.1639
5:82614202:T:C	50	100	0.99	0.4641
5:82614295:A:G	50	100	0.99	0.1748
5:82614340:T:G	50	100	1	0.1485
5:82614445:A:G	50	100	0.98	0.289
5:82614474:G:A	50	100	0.99	0.4646
5:82614715:T:C	50	100	0.97	0.07171
5:82614934:G:A	50	100	0.99	0.4646
5:82614942:C:T	50	100	0.97	0.06427
5:82615319:T:C	50	100	0.99	0.4646
5:82615454:A:G	50	100	1	0.4641
5:82615572:C:T	50	100	0.99	0.465
5:82615623:C:T	50	100	0.98	0.1038
5:82615663:G:T	50	100	0.97	0.0207
5:82615924:A:C	50	100	1	0.4648
5:82615945:A:G	50	100	0.98	0.1899
5:82616051:A:G	50	100	0.95	0.04158
5:82616216:A:G	50	100	1	0.4642
5:82616342:C:A	50	100	0.94	0.02197
5:82616618:G:A	50	100	0.98	0.0118
5:82616701:T:C	50	100	1	0.06082
5:82616936:C:T	50	100	1	0.1541
5:82617304:A:G	50	100	1	0.4639
5:82617492:A:C	50	100	1	0.4637
5:82617781:G:C	50	100	0.99	0.3172
5:82617813:C:T	50	100	0.96	0.03032
5:82618166:C:A	50	100	0.98	0.0118
5:82618440:T:C	50	100	0.9	0.01235
5:82618760:C:T	50	100	1	0.4771
5:82618839:C:A	50	100	0.97	0.01997
5:82619018:T:C	50	100	1	0.478
5:82619236:C:T	50	100	0.99	0.06972
5:82619329:T:G	50	100	1	0.07153
5:82619482:A:G	50	100	1	0.154
5:82619643:G:A	50	100	0.98	0.09713
5:82619801:A:C	50	100	0.99	0.0118
5:82619820:A:C	50	100	1	0.2992
5:82619825:A:C	50	100	0.95	0.02124
5:82619842:G:A	50	100	0.98	0.189
5:82620168:G:A	50	100	1	0.02179
5:82620253:T:C	50	100	1	0.299
5:82620405:C:G	50	100	0.91	0.06409
5:82620461:G:A	50	100	0.99	0.1712
5:82621398:C:G	50	98	0.81	0.02705
5:82621411:C:G	50	100	1	0.05537
5:82621600:G:T	50	100	0.99	0.3181
5:82621883:A:G	50	100	0.99	0.1708
5:82622030:T:C	50	100	1	0.0118
5:82622073:G:T	50	100	1	0.0216
5:82622887:T:C	50	100	0.96	0.2062
5:82623262:A:G	50	98	0.99	0.05301
5:82623628:A:G	50	100	0.98	0.4366
5:82623912:T:G	50	100	0.98	0.3135
5:82624126:G:A	50	100	0.98	0.1055
5:82624169:T:G	50	100	1	0.06391
5:82624174:T:C	50	100	0.99	0.063
5:82624203:C:T	50	100	0.99	0.06282
5:82624665:G:A	50	100	0.99	0.4808
5:82624768:A:C	50	100	0.99	0.4566
5:82625205:T:A	50	100	0.98	0.07262
5:82625226:T:C	50	100	0.98	0.07262
5:82625358:C:T	50	100	0.99	0.06155
5:82625897:G:A	49	100	0.98	0.01888
5:82626553:C:A	50	100	0.98	0.01743
5:82626584:A:G	50	100	1	0.05574
5:82626658:G:A	50	100	1	0.05574
5:82627031:G:A	50	100	0.99	0.2727
5:82627240:T:G	50	100	0.99	0.08969
5:82627498:G:A	50	100	0.99	0.01725
5:82627768:T:C	50	100	1	0.0394
5:82627878:A:C	50	100	0.98	0.3929
5:82628886:G:C	50	100	0.96	0.01997
5:82629396:G:A	50	100	0.95	0.09622
5:82629901:A:T	50	100	0.97	0.2958
5:82630065:T:A	50	100	1	0.03649
5:82630107:A:T	50	100	0.97	0.1681
5:82630198:T:C	50	98	0.98	0.01507
5:82630293:T:C	46	100	1	0.03631
5:82630297:T:C	47	100	0.99	0.02052
5:82630364:G:A	50	98	1	0.04993
5:82630387:T:C	47	91.5	0.99	0.2881
5:82630505:G:A	50	100	0.93	0.02923
5:82630516:G:A	50	100	0.99	0.276
5:82630623:A:G	50	100	0.97	0.2736
5:82631093:G:A	50	100	0.99	0.2749
5:82631436:G:T	50	98	0.98	0.0158
5:82631690:T:C	50	100	0.99	0.2832
5:82632049:G:A	50	100	1	0.01452
5:82632094:A:G	50	100	0.83	0.01235
5:82632221:A:G	50	100	0.98	0.2736
5:82632382:C:T	50	100	0.99	0.1832
5:82632383:G:A	50	100	0.93	0.02959
5:82632432:T:C	50	100	0.99	0.2776
5:82632668:G:A	50	98	0.98	0.01725
5:82632753:C:T	50	100	0.98	0.01126
5:82632840:T:A	49	100	0.99	0.1681
5:82633000:T:C	50	100	1	0.1518
5:82633399:C:A	50	100	0.99	0.183
5:82633406:T:C	50	100	0.98	0.05301
5:82633478:C:G	50	100	0.98	0.08079
5:82633541:C:T	50	100	0.99	0.1841
5:82633790:C:T	50	100	0.99	0.2976
5:82633853:C:T	50	100	1	0.01452
5:82633934:C:T	49	98	0.88	0.0256
5:82634072:T:G	50	100	1	0.04975
5:82634420:A:G	50	100	1	0.1271
5:82634600:A:G	50	98	0.99	0.02614
5:82634645:A:C	50	100	1	0.2249
5:82634730:G:A	50	100	1	0.1892
5:82634999:T:A	50	98	1	0.09532
5:82635000:C:T	50	100	1	0.09513
5:82635132:C:T	50	100	1	0.03849
5:82635698:G:A	50	100	1	0.2587
5:82636206:A:G	50	100	1	0.0305
5:82636318:T:C	50	100	1	0.0305
5:82636756:T:A	50	100	1	0.06826
5:82637192:C:T	50	100	1	0.1999
5:82637278:C:T	50	100	1	0.03813
5:82638097:T:G	50	100	1	0.03794
5:82638179:G:A	50	100	0.96	0.03613
5:82638264:T:A	50	100	1	0.2418
5:82638308:A:T	50	100	1	0.2702
5:82638532:G:A	43	88.4	1	0.1995
5:82638537:T:A	39	92.3	0.97	0.03468
5:82638739:G:T	50	98	0.99	0.1785
5:82638765:A:G	50	100	1	0.05864
5:82638863:G:A	50	100	1	0.2912
5:82639855:C:T	50	98	1	0.05828
5:82640399:G:C	50	100	1	0.2859
5:82640654:T:A	50	100	1	0.258
5:82640763:A:T	50	100	1	0.2879
5:82640812:T:G	50	100	1	0.03522
5:82640977:G:A	50	100	0.99	0.06845
5:82641201:C:A	50	98	1	0.06009
5:82641274:C:T	50	100	1	0.2663
5:82641406:A:G	50	100	1	0.2093
5:82642045:G:C	50	100	0.99	0.1385
5:82642117:T:C	50	100	1	0.03504
5:82642198:G:T	50	100	0.99	0.2373
5:82642332:A:C	50	96	0.79	0.02052
5:82642370:A:G	50	100	1	0.2544
5:82642440:G:A	50	100	1	0.05737
5:82642499:G:A	50	100	1	0.02959
5:82642554:C:T	50	100	1	0.05301
5:82642566:C:T	50	100	0.99	0.06863
5:82642636:G:A	50	100	0.96	0.02778
5:82642751:G:A	50	100	0.99	0.05211
5:82642804:A:C	50	100	0.98	0.1463
5:82643437:C:T	50	100	0.99	0.1828
5:82643499:G:A	50	100	1	0.1679
5:82643535:T:G	50	100	1	0.2738
5:82643552:G:A	50	96	0.99	0.1796
5:82643715:T:A	50	100	1	0.02996
5:82643794:A:T	50	100	0.99	0.06845
5:82643870:C:T	50	100	0.99	0.1623
5:82643967:G:A	50	100	1	0.02832
5:82644030:G:A	50	98	0.99	0.4989
5:82644209:C:G	50	100	0.99	0.2231
5:82644948:C:T	50	98	0.94	0.03667
5:82645296:C:T	50	100	0.99	0.2714
5:82645495:C:A	50	100	0.96	0.0276
5:82646196:G:C	50	100	0.99	0.264
5:82647277:A:T	50	100	0.98	0.2705
5:82647492:C:T	50	100	0.99	0.05247
5:82647919:A:T	50	100	0.94	0.1251
5:82647954:T:C	50	100	0.99	0.03304
5:82648042:A:C	50	96	0.81	0.09786
5:82648087:A:C	50	98	0.92	0.06191
5:82648159:C:G	50	98	0.92	0.0472
5:82648385:C:G	50	84	0.8	0.3046
5:82648524:C:T	50	86	0.87	0.38
5:82648607:C:G	50	92	0.81	0.05156
5:82648681:T:A	50	100	0.67	0.01325
5:82649051:T:C	50	98	0.95	0.08987
5:82649440:C:T	50	94	0.96	0.1287
5:82649855:T:C	50	98	0.98	0.3718
5:82650424:A:C	50	98	0.72	0.02306
5:82650436:A:G	50	98	0.98	0.3669
5:82650738:A:G	49	98	0.98	0.3464
5:82650944:C:T	50	98	0.98	0.3702
5:82650983:C:G	50	98	0.98	0.3553
5:82650987:A:G	50	98	0.96	0.1073
5:82651549:G:A	50	90	0.94	0.3263
5:82651818:T:G	50	100	0.96	0.1129
5:82652209:A:G	50	98	0.83	0.01416
5:82652373:C:T	50	98	0.99	0.3629
5:82652845:G:A	50	98	0.99	0.342
5:82653122:A:G	50	98	0.99	0.3796
5:82653187:G:A	50	98	0.99	0.3794
5:82654083:C:T	50	98	0.99	0.3798
5:82654084:C:T	50	98	0.98	0.1478
5:82654290:A:G	50	98	0.99	0.38
5:82654433:C:T	50	98	0.98	0.3382
5:82654561:A:T	50	96	0.98	0.4508
5:82654883:T:A	50	98	0.92	0.09786
5:82655465:T:C	50	96	0.96	0.2253
5:82655839:A:G	50	100	0.94	0.2173
5:82656202:A:G	50	100	0.93	0.07952
5:82656922:G:A	50	100	0.99	0.2524
5:82657045:G:T	50	98	0.99	0.39
5:82657168:T:C	50	100	1	0.02378
5:82657224:C:T	50	100	0.99	0.2529
5:82657317:A:G	50	100	0.99	0.3952
5:82657346:T:A	50	100	0.99	0.3943
5:82657364:C:T	50	100	0.96	0.2344
5:82657668:C:G	50	100	0.99	0.394
5:82657739:T:G	50	100	0.99	0.3951
5:82657988:T:A	50	100	0.99	0.4757
5:82658468:T:C	50	100	0.99	0.2544
5:82658614:C:T	50	100	1	0.02378
5:82658626:G:A	50	100	1	0.3798
5:82658700:G:A	50	100	1	0.3444
5:82659040:C:G	50	100	0.98	0.4236
5:82659394:C:T	50	100	0.99	0.0285
5:82659469:C:T	50	100	1	0.2996
5:82659772:G:A	50	100	0.99	0.3938
5:82659992:G:A	50	100	0.95	0.02433
5:82661131:G:C	50	96	0.98	0.3809
5:82661305:C:T	50	96	0.98	0.1222
5:82661403:C:T	50	100	0.97	0.1178
5:82661988:C:T	46	100	1	0.02378
5:82662312:A:G	50	100	1	0.04067
5:82662315:G:A	50	96	0.98	0.4737
5:82662507:A:G	50	100	0.99	0.218
5:82662615:C:T	50	100	0.99	0.2175
5:82662653:C:A	50	100	1	0.02378
5:82662834:A:G	50	100	1	0.03522
5:82663138:G:A	50	100	1	0.08951
5:82663295:C:T	50	96	0.99	0.4118
5:82663418:G:A	50	100	1	0.02397
5:82663503:G:A	50	98	1	0.1153
5:82663565:G:A	50	96	0.99	0.4121
5:82663643:T:C	50	100	1	0.04085
5:82664321:G:A	50	98	0.98	0.4107
5:82664500:C:T	50	100	0.95	0.02433
5:82664528:C:G	50	100	0.94	0.02415
5:82664631:G:T	50	100	1	0.02905
5:82664842:T:G	50	98	0.99	0.01543
5:82665643:G:C	50	100	0.99	0.4779
5:82665663:G:T	50	100	0.97	0.2179
5:82665683:T:A	50	100	1	0.08969
5:82665696:C:A	50	100	0.99	0.01761
5:82666002:A:G	50	100	1	0.04158
5:82666285:A:G	50	100	0.86	0.0118
5:82666434:G:A	50	100	1	0.04176
5:82666605:C:G	50	96	0.94	0.4555
5:82666687:A:G	50	96	0.95	0.1888
5:82666949:A:G	50	98	0.88	0.07171
5:82666969:C:T	50	92	0.9	0.3351
5:82667023:A:G	50	92	0.84	0.2264
5:82667318:C:T	50	100	0.9	0.03667
5:82667322:G:A	50	82	0.87	0.2805
5:82667682:C:A	49	95.9	0.97	0.2113
5:82667783:G:C	50	100	0.93	0.07135
5:82667914:G:T	50	100	0.99	0.05628
5:82667933:A:G	50	100	0.97	0.152
5:82667937:C:T	50	100	0.98	0.2754
5:82668033:C:T	50	100	0.96	0.1394
5:82668247:T:C	50	98	0.98	0.3061
5:82668270:T:A	50	98	0.98	0.3199
5:82668330:T:G	50	100	0.96	0.05483
5:82668365:T:A	50	100	1	0.05465
5:82668503:A:G	50	100	0.98	0.1821
5:82668504:T:C	50	98	0.98	0.3092
5:82669496:C:A	50	100	1	0.05574
5:82669724:T:G	50	100	1	0.03813
5:82670123:G:A	50	100	0.99	0.06046
5:82670443:G:A	49	100	1	0.05574
5:82670955:G:T	50	100	0.95	0.03214
5:82671138:G:A	50	100	0.99	0.356
5:82671489:C:T	50	100	0.68	0.01126
5:82671492:G:C	50	100	0.99	0.356
5:82671593:T:G	50	100	0.99	0.3551
5:82671881:A:G	50	98	0.97	0.01053
5:82671888:G:T	50	100	0.97	0.01507
5:82671914:C:G	50	98	0.99	0.06518
5:82671985:T:C	50	100	0.99	0.3054
5:82671995:A:G	50	100	0.97	0.01489
5:82671996:C:T	50	100	0.99	0.3059
5:82672208:C:A	50	100	0.98	0.1469
5:82672282:C:T	50	100	1	0.3662
5:82672340:A:G	50	100	0.99	0.09078
5:82672820:G:T	50	100	1	0.02142
5:82672845:T:C	50	100	0.99	0.3644
5:82673023:T:C	50	100	1	0.3045
5:82673044:C:T	50	100	1	0.3157
5:82673293:A:T	50	100	0.99	0.2476
5:82673349:G:T	50	100	0.99	0.06009
5:82673749:C:T	50	100	1	0.3057
5:82674076:G:T	50	100	0.93	0.01053
5:82674400:C:T	50	100	1	0.05628
5:82674548:T:G	50	100	0.96	0.05901
5:82674745:T:C	50	100	0.99	0.06064
5:82674889:A:C	50	100	1	0.0906
5:82675294:G:A	50	100	1	0.08769
5:82675523:G:T	50	100	0.98	0.08787
5:82675539:G:A	50	100	0.99	0.06137
5:82676109:A:G	50	100	0.97	0.134
5:82676393:G:T	50	100	0.99	0.1481
5:82677384:G:A	50	100	0.99	0.2141
5:82677632:A:G	50	100	0.98	0.04666
5:82678423:G:A	50	100	1	0.3562
5:82678534:C:T	50	100	1	0.3564
5:82678687:C:A	50	100	0.97	0.0512
5:82679289:G:A	50	98	0.99	0.4421
5:82679599:G:C	50	100	0.94	0.05937
5:82679610:C:T	50	100	0.96	0.05029
5:82679642:A:G	50	100	0.99	0.1964
5:82679700:C:G	50	98	0.96	0.3444
5:82679741:T:C	50	98	0.98	0.36870000000000003
5:82680096:C:T	50	100	1	0.05229
5:82680160:A:G	50	100	1	0.1451
5:82680595:G:A	50	100	1	0.3656
5:82680658:G:C	50	100	0.96	0.05483
5:82680820:C:T	50	100	0.96	0.07916
5:82681904:T:C	50	94	0.93	0.14
5:82682319:A:G	50	100	0.97	0.03558
5:82682383:A:T	50	100	0.98	0.07571
5:82683235:A:G	50	98	1	0.06845
5:82683347:T:C	50	96	0.99	0.4677
5:82683456:A:G	50	100	0.99	0.4517
5:82683857:T:C	50	100	0.97	0.05919
5:82685283:A:G	50	100	0.97	0.05919
5:82685336:C:T	50	100	1	0.06663
5:82685882:A:T	50	100	0.98	0.2286
5:82686058:C:G	50	100	0.99	0.3088
5:82686258:A:G	50	100	0.97	0.09441
5:82686467:T:G	50	100	0.99	0.3086
5:82687085:A:G	50	100	0.98	0.02905
5:82687196:T:C	50	100	0.98	0.06354
5:82687367:G:A	50	100	1	0.05737
5:82687742:A:G	50	100	1	0.02451
5:82687819:A:G	50	96	0.98	0.3401
5:82687837:A:C	50	100	0.97	0.03758
5:82687904:T:C	50	100	0.97	0.03758
5:82687962:A:C	50	98	0.99	0.122
5:82688096:A:T	50	98	0.98	0.05338
5:82688150:C:G	50	100	1	0.07934
5:82688177:C:T	50	98	0.97	0.05392
5:82688269:C:G	50	100	1	0.0158
5:82688518:A:G	50	100	0.98	0.36
5:82688766:G:A	50	100	0.98	0.02723
5:82689047:G:A	50	100	0.96	0.0167
5:82689850:C:G	49	100	0.99	0.3146
5:82690266:A:G	50	98	0.98	0.1412
5:82690296:T:G	50	100	1	0.05828
5:82690426:G:A	50	98	0.96	0.07988
5:82690595:T:A	50	94	0.98	0.03976
5:82691061:G:A	50	98	1	0.07988
5:82691109:G:A	50	98	0.98	0.1703
5:82691462:T:G	50	92	0.97	0.1224
5:82691495:G:A	50	100	0.97	0.02433
5:82691556:G:A	50	100	1	0.01198
5:82691625:A:G	49	98	0.97	0.02451
5:82692159:A:G	50	98	1	0.06736
5:82692217:A:G	50	100	0.96	0.02415
5:82692249:T:C	50	98	0.98	0.1511
5:82692401:T:C	50	100	0.99	0.3126
5:82692912:C:G	50	100	1	0.07752
5:82693006:G:A	50	100	1	0.07734
5:82693114:A:G	50	100	0.97	0.4009
5:82693354:T:A	50	98	0.96	0.453
5:82693531:A:G	50	100	0.92	0.01489
5:82693708:G:T	50	100	0.95	0.445
5:82693806:T:G	50	96	0.91	0.2903
5:82693894:T:A	50	96	0.92	0.0886
5:82694362:G:A	50	98	0.8	0.02578
5:82694980:A:C	50	100	0.99	0.04757
5:82695080:G:C	50	100	0.9	0.0325
5:82695107:A:G	50	98	0.95	0.03195
5:82695157:T:C	50	100	0.97	0.4043
5:82695315:G:C	50	100	1	0.01761
5:82695728:A:T	50	98	0.98	0.3431
5:82695789:A:G	50	98	0.96	0.1447
5:82696228:A:G	50	98	0.98	0.3332
5:82696411:A:G	50	100	0.86	0.02124
5:82696698:A:G	50	100	0.97	0.1754
5:82696714:C:T	50	100	0.98	0.01743
5:82697154:C:A	50	100	0.88	0.04866
5:82697362:C:T	50	100	0.98	0.1304
5:82697820:A:C	50	100	0.98	0.01707
5:82698005:G:A	50	100	0.93	0.08842
5:82698024:C:T	50	100	0.98	0.3259
5:82698055:C:G	50	100	0.84	0.01289
5:82698279:A:G	50	100	0.99	0.3464
5:82698475:A:T	50	100	0.99	0.3466
5:82698502:A:C	50	100	0.77	0.01235
5:82698517:A:T	50	100	0.98	0.01707
5:82698543:A:G	50	100	0.84	0.01235
5:82698862:G:A	50	100	0.99	0.346
5:82699025:C:T	50	100	0.99	0.01162
5:82699304:A:G	50	100	1	0.0492
5:82699326:G:A	50	100	0.91	0.02033
5:82699409:C:T	50	98	0.87	0.04956
5:82699523:G:A	50	100	0.98	0.3871
5:82699921:G:A	50	100	0.96	0.08533
5:82699968:G:A	50	100	0.89	0.01253
5:82700030:G:A	50	100	0.89	0.01144
5:82700570:A:G	50	100	1	0.4316
5:82700575:T:C	50	100	0.97	0.0167
5:82700815:T:C	50	100	1	0.4405
5:82700886:C:T	50	98	0.99	0.08606
5:82700887:A:G	50	98	0.99	0.3417
5:82700905:C:A	50	100	1	0.2124
5:82700916:C:T	50	100	0.91	0.02033
5:82700964:A:G	50	100	1	0.06282
5:82701040:C:G	50	100	0.97	0.0167
5:82701063:A:C	50	100	0.99	0.2052
5:82701094:T:C	50	100	0.99	0.2139
5:82701327:T:G	50	100	0.98	0.0423
5:82701606:T:C	50	100	0.99	0.2204
5:82701841:C:G	50	100	0.99	0.4735
5:82702218:T:C	50	100	0.98	0.07534
5:82702382:G:T	50	100	0.98	0.1676
5:82702636:C:T	50	100	0.98	0.12
5:82703002:C:G	50	100	0.99	0.1416
5:82703079:C:A	50	100	0.99	0.1768
5:82703182:G:C	50	98	1	0.3275
5:82703501:G:A	50	100	0.98	0.1126
5:82703630:G:T	50	100	1	0.01325
5:82703884:T:C	50	100	1	0.3342
5:82703896:G:A	50	100	1	0.2538
5:82704069:G:A	50	98	1	0.4107
5:82704154:G:C	50	100	1	0.07462
5:82704918:A:G	50	100	1	0.3339
5:82705078:T:G	50	100	1	0.3337
5:82705421:C:T	50	100	0.98	0.1334
5:82705468:C:G	50	100	0.99	0.3342
5:82705549:T:C	50	100	0.98	0.3342
5:82705748:A:G	50	100	1	0.03322
5:82705750:C:G	50	100	0.95	0.01471
5:82705812:T:C	50	100	1	0.3244
5:82705946:G:T	50	98	0.99	0.2447
5:82706367:G:A	50	100	1	0.3784
5:82706373:A:G	50	100	0.93	0.01126
5:82706632:T:C	50	100	1	0.4664
5:82706655:A:T	50	100	0.94	0.08624
5:82706924:G:A	50	100	1	0.2542
5:82706963:G:A	50	100	1	0.3983
5:82707181:C:G	50	100	1	0.01216
5:82707239:C:G	50	100	1	0.1803
5:82707448:G:A	50	100	1	0.1418
5:82707600:A:G	50	100	1	0.496
5:82707636:C:T	50	100	1	0.3341
5:82707690:G:A	50	100	0.96	0.02033
5:82707763:A:G	50	100	1	0.06318
5:82708020:A:C	50	100	1	0.4664
5:82708049:G:A	50	100	1	0.3341
5:82708210:A:G	50	100	1	0.02015
5:82708250:G:T	50	100	1	0.3342
5:82708357:G:T	50	100	0.99	0.2093
5:82708384:A:C	49	100	1	0.4662
5:82708421:G:C	50	100	0.97	0.08388
5:82708448:A:G	50	100	1	0.3339
5:82708505:G:A	50	100	1	0.02015
5:82708897:C:T	50	100	1	0.2545
5:82709284:C:T	50	100	1	0.03286
5:82709362:C:T	50	100	1	0.3342
5:82709566:C:T	50	100	1	0.07062
5:82709962:A:T	50	100	1	0.01906
5:82709983:T:A	50	100	1	0.01906
5:82710151:A:G	50	100	1	0.3909
5:82710403:C:G	50	100	1	0.1799
5:82710520:A:G	50	100	1	0.06318
5:82710854:A:T	50	100	1	0.348
5:82711207:G:A	50	100	1	0.3468
5:82711273:G:C	50	100	1	0.03286
5:82711388:A:C	50	100	1	0.1316
5:82711483:G:T	50	100	0.99	0.3346
5:82711583:A:G	50	100	1	0.01761
5:82711697:G:A	50	100	1	0.3344
5:82711729:C:T	50	98	1	0.3344
5:82712682:G:C	50	100	1	0.2745
5:82713088:A:G	50	100	1	0.01489
5:82713558:C:T	50	100	0.93	0.01398
5:82713836:G:T	50	100	1	0.3373
5:82713984:T:C	50	100	0.92	0.01725
5:82713988:C:T	50	100	0.96	0.01725
5:82714014:C:T	50	100	0.93	0.01489
5:82714020:T:C	50	100	1	0.01543
5:82714285:T:A	50	100	1	0.3469
5:82714317:C:A	50	100	1	0.06336
5:82714320:C:T	50	100	1	0.01489
5:82714493:G:A	50	100	1	0.04956
5:82714576:A:G	50	100	1	0.1046
5:82714645:G:A	50	100	0.9	0.03704
5:82714812:C:T	50	100	1	0.01725
5:82714866:C:A	50	100	1	0.03831
5:82714903:C:T	50	98	0.98	0.02033
5:82714939:C:T	50	100	1	0.063
5:82715037:G:A	50	100	1	0.01216
5:82715087:A:G	50	100	1	0.2544
5:82715466:G:C	50	100	1	0.435
5:82715739:C:T	50	100	0.93	0.01398
5:82715920:C:G	50	100	0.96	0.02887
5:82716058:C:G	50	100	1	0.2133
5:82716391:A:G	50	100	1	0.1068
5:82716476:C:T	50	100	0.98	0.0443
5:82716681:C:G	50	100	1	0.09241
5:82717035:T:C	50	100	1	0.173
5:82717229:T:A	50	100	1	0.09405
5:82717334:A:G	50	100	1	0.1979
5:82717365:G:A	50	100	1	0.03377
5:82717432:T:C	50	100	1	0.3548
5:82718193:G:A	50	98	0.89	0.01216
5:82718451:T:A	50	100	1	0.1525
5:82718599:G:T	50	100	1	0.01507
5:82718978:C:G	50	100	1	0.1952
5:82719037:A:G	50	100	0.99	0.356
5:82719414:C:T	50	100	1	0.11
5:82719670:A:G	50	100	1	0.1104
5:82719709:A:G	50	100	0.96	0.02905
5:82720033:A:G	50	100	0.98	0.04702
5:82720211:T:G	50	100	0.99	0.1826
5:82720214:C:A	50	100	0.99	0.1799
5:82720256:T:C	50	100	0.99	0.1943
5:82720837:C:T	50	100	0.85	0.03867
5:82721516:T:C	50	100	1	0.1788
5:82721518:T:C	50	100	0.99	0.1422
5:82721530:T:C	50	100	1	0.1167
5:82721701:T:C	50	100	0.99	0.1788
5:82721886:T:C	50	100	1	0.01144
5:82722198:A:G	50	100	0.98	0.1144
5:82722396:C:T	50	100	0.98	0.1131
5:82722452:G:T	50	100	0.99	0.3793
5:82722520:A:G	50	100	1	0.01344
5:82722526:G:T	50	100	0.98	0.09949
5:82722725:G:A	50	100	0.95	0.02505
5:82722759:G:A	50	100	0.98	0.1131
5:82723299:T:C	50	100	1	0.02505
5:82723303:A:G	50	100	1	0.1803
5:82723338:A:G	50	100	1	0.01325
5:82723366:G:A	50	100	0.98	0.09931
5:82723507:G:A	50	100	0.98	0.09931
5:82723594:C:T	50	100	0.98	0.1008
5:82723864:T:C	50	100	0.98	0.1146
5:82723967:C:T	50	100	0.98	0.1009
5:82723995:C:T	50	100	0.89	0.0118
5:82724039:C:T	50	96	0.65	0.02723
5:82724181:C:T	50	100	1	0.0236
5:82724189:C:T	50	100	0.98	0.1026
5:82724299:C:A	50	100	0.98	0.116
5:82724328:C:A	50	100	0.97	0.05846
5:82724501:A:G	50	100	1	0.1799
5:82724510:T:C	50	100	1	0.1102
5:82724587:T:C	50	100	1	0.0138
5:82724609:G:A	50	100	0.99	0.2335
5:82724665:T:A	50	100	0.94	0.01289
5:82724977:C:T	50	100	0.99	0.2335
5:82725025:C:T	50	100	0.99	0.2335
5:82725181:T:C	50	98	0.99	0.2337
5:82725219:T:C	50	100	0.97	0.08297
5:82725324:C:T	50	100	0.99	0.2338
5:82725358:A:G	50	100	1	0.01344
5:82725378:A:C	49	95.9	0.98	0.3475
5:82725382:A:C	50	100	0.88	0.03286
5:82725386:C:A	50	78	0.96	0.3014
5:82725478:T:C	50	100	0.98	0.1162
5:82725675:G:A	50	100	0.98	0.116
5:82725703:A:T	50	100	1	0.2217
5:82725800:G:A	50	100	0.98	0.09223
5:82725886:G:A	50	100	0.98	0.09205
5:82725956:T:C	50	100	0.99	0.3733
5:82726049:A:G	50	98	0.94	0.09277
5:82726114:C:T	50	100	0.98	0.09187
5:82726210:C:T	50	98	0.98	0.09187
5:82726308:T:G	45	97.8	1	0.02415
5:82726331:G:C	45	97.8	0.99	0.3609
5:82726603:A:G	50	100	0.98	0.1403
5:82727567:G:A	50	100	0.98	0.07662
5:82727598:A:G	50	100	1	0.02251
5:82727615:C:T	50	100	1	0.3633
5:82727770:C:A	50	100	0.98	0.07771
5:82727914:A:T	50	100	0.99	0.4562
5:82728041:A:G	50	100	0.99	0.1088
5:82728207:A:G	50	100	0.96	0.0906
5:82728260:T:C	50	100	0.98	0.1612
5:82728534:A:G	50	100	0.98	0.1926
5:82728612:A:G	50	100	0.96	0.03177
5:82728629:G:C	50	100	0.98	0.3529
5:82728731:G:T	50	100	0.97	0.36870000000000003
5:82729285:C:T	50	100	0.93	0.2329
5:82729537:G:C	50	100	0.93	0.02215
5:82729608:A:G	50	100	0.99	0.0207
5:82730188:A:T	50	98	0.8	0.01743
5:82730189:A:T	50	98	0.8	0.01761
5:82730612:A:G	50	100	0.92	0.2899
5:82730657:C:A	50	100	0.95	0.01543
5:82730894:A:G	49	100	0.94	0.2438
5:82731000:C:T	50	98	0.87	0.02542
5:82731097:C:T	50	98	0.87	0.02378
5:82731141:T:C	50	98	0.94	0.03232
5:82731179:A:G	50	100	1	0.01452
5:82731224:C:T	50	100	0.96	0.2689
5:82731461:G:A	50	100	0.97	0.08769
5:82731465:T:G	50	98	0.98	0.3384
5:82731507:T:C	50	98	0.97	0.03341
5:82731529:C:A	50	100	0.97	0.08606
5:82731552:G:C	50	100	0.99	0.2692
5:82731643:A:G	50	98	0.99	0.03232
5:82731932:C:T	50	100	0.98	0.08751
5:82732311:G:A	50	98	0.96	0.3255
5:82732496:A:G	50	100	1	0.01307
5:82732618:C:T	50	100	0.98	0.0837
5:82732699:G:A	50	100	0.8	0.01144
5:82732894:T:C	50	100	1	0.01307
5:82732919:C:G	50	98	0.99	0.02433
5:82733151:A:G	50	100	1	0.01307
5:82733180:T:G	50	100	1	0.01307
5:82733334:A:G	50	100	0.99	0.27
5:82733450:A:G	50	100	1	0.01307
5:82733543:T:G	50	100	0.88	0.0325
5:82733590:C:A	50	100	1	0.01307
5:82733599:C:T	50	100	0.98	0.08406
5:82733603:G:A	50	100	1	0.01779
5:82734466:C:T	50	100	0.99	0.2738
5:82734543:G:A	50	98	0.99	0.02433
5:82735224:C:T	50	100	0.98	0.06137
5:82735320:G:C	50	100	0.82	0.01162
5:82735377:G:A	50	100	0.99	0.2689
5:82735797:C:G	50	100	0.99	0.08588
5:82735870:G:A	50	98	0.74	0.01452
5:82736084:A:G	50	98	1	0.03195
5:82736569:T:C	50	98	0.98	0.2729
5:82736865:A:C	50	100	0.99	0.2691
5:82737021:T:C	50	98	0.99	0.2469
5:82737325:C:T	50	100	0.98	0.08769
5:82737539:G:A	50	100	0.99	0.01053
5:82738237:G:A	50	100	0.98	0.1353
5:82738294:G:A	50	100	0.99	0.01289
5:82738492:T:C	50	100	0.99	0.2687
5:82738720:C:T	50	100	0.98	0.09114
5:82738777:G:C	50	100	0.99	0.01725
5:82738867:C:T	50	100	0.99	0.2683
5:82739223:G:A	50	98	0.99	0.2415
5:82739319:C:T	50	100	0.98	0.08588
5:82739714:A:G	50	100	0.97	0.0187
5:82740043:G:A	50	100	0.98	0.10780000000000001
5:82740322:G:T	50	100	0.98	0.08733
5:82740488:A:G	50	100	0.95	0.0138
5:82740824:C:G	50	100	0.98	0.2277
5:82741046:A:G	50	100	0.98	0.08642
5:82741476:C:A	50	100	1	0.02197
5:82741594:G:A	50	100	0.99	0.1714
5:82742821:C:T	50	100	0.99	0.2669
5:82742847:G:A	50	100	0.98	0.3755
5:82743203:A:G	50	100	1	0.01634
5:82743222:C:T	50	100	1	0.01616
5:82743655:T:C	50	100	0.98	0.08642
5:82744320:T:C	50	100	1	0.08533
5:82744378:G:A	50	100	0.98	0.258
5:82744549:A:C	50	100	0.98	0.3551
5:82744657:A:G	50	100	0.99	0.3626
5:82745306:T:C	50	100	1	0.08533
5:82745952:C:T	50	100	1	0.01634
5:82746520:T:C	50	100	0.99	0.07898
5:82747023:G:A	50	100	1	0.01634
5:82747343:G:A	50	100	0.98	0.4455
5:82747446:C:T	50	98	0.97	0.3998
5:82747974:T:C	50	100	1	0.04357
5:82748067:T:C	50	100	1	0.01979
5:82748286:A:G	50	100	0.99	0.1053
5:82748735:C:T	50	100	1	0.4789
5:82748796:A:G	50	100	0.99	0.1418
5:82749027:C:T	50	98	0.99	0.1681
5:82749733:C:T	50	100	0.98	0.1058
5:82749753:A:G	50	98	0.95	0.05664
5:82750388:G:A	50	100	1	0.1414
5:82751033:C:T	50	100	0.99	0.08424
5:82751153:C:T	50	100	0.99	0.08061
5:82751235:A:T	50	100	1	0.04375
5:82751237:T:G	50	100	1	0.04375
5:82751455:C:T	50	100	1	0.2765
5:82751458:A:G	50	100	1	0.04466
5:82751876:T:C	50	98	1	0.09749
5:82752322:A:T	50	100	1	0.02415
5:82752664:A:G	50	100	1	0.02433
5:82752737:A:G	50	100	1	0.04448
5:82752748:T:G	50	100	1	0.02433
5:82752869:C:T	50	100	1	0.3844
5:82753557:C:T	50	100	0.99	0.01779
5:82754211:T:C	50	100	0.87	0.01598
5:82754732:T:A	50	100	1	0.01852
5:82754862:G:A	50	100	1	0.06427
5:82755033:T:C	50	100	1	0.02415
5:82755097:T:C	50	100	1	0.02415
5:82755177:A:G	50	100	1	0.0837
5:82755248:G:A	50	100	1	0.01797
5:82755429:C:T	50	100	0.97	0.0167
5:82755490:A:G	50	98	0.98	0.0541
5:82756182:C:T	50	98	1	0.2756
5:82756463:C:G	50	98	0.94	0.04357
5:82757118:G:A	50	98	1	0.2756
5:82757502:G:A	50	100	0.96	0.03758
5:82758114:C:T	50	100	1	0.3488
5:82758563:A:G	50	100	1	0.01852
5:82758568:A:T	50	100	1	0.1912
5:82758733:A:G	50	100	0.93	0.02415
5:82758828:T:C	50	100	1	0.01362
5:82758925:A:G	50	100	1	0.4702
5:82759496:G:A	50	98	0.99	0.09677
5:82760045:G:A	50	98	0.99	0.09604
5:82760152:G:A	50	98	0.99	0.1371
5:82760583:G:A	50	98	0.96	0.02415
5:82760622:C:T	50	100	1	0.01852
5:82760769:A:G	50	100	1	0.484
5:82760845:A:C	50	100	0.99	0.08297
5:82760973:A:T	50	98	0.99	0.05755
5:82761038:C:T	50	100	0.99	0.01652
5:82761043:G:A	50	100	1	0.01307
5:82761070:G:C	50	100	1	0.01307
5:82761226:A:G	50	100	0.99	0.1109
5:82761315:A:T	50	100	0.99	0.1109
5:82761757:A:C	50	100	1	0.01307
5:82762016:A:C	50	100	1	0.01307
5:82762104:G:A	50	100	1	0.1396
5:82762204:T:C	50	100	1	0.01888
5:82762286:G:A	50	98	1	0.04484
5:82762530:A:G	50	100	0.99	0.06264
5:82762551:G:C	50	98	0.98	0.1828
5:82762625:G:C	50	98	0.98	0.09768
5:82762681:C:T	50	100	0.99	0.1396
5:82762789:A:G	50	100	1	0.01888
5:82763110:T:A	50	100	0.93	0.08769
5:82764035:G:A	50	100	1	0.0187
5:82764141:A:T	50	100	1	0.4005
5:82764299:G:A	50	100	0.98	0.03105
5:82764333:C:G	50	100	1	0.08497
5:82764382:G:A	50	100	0.99	0.1106
5:82764648:A:G	50	100	0.99	0.1111
5:82764837:C:A	50	98	1	0.3876
5:82764933:A:C	50	98	0.99	0.3873
5:82765078:T:C	50	100	1	0.01852
5:82765098:G:A	50	100	1	0.0187
5:82765247:A:T	50	94	1	0.2157
5:82765521:C:A	50	100	0.94	0.03813
5:82765616:A:G	50	98	0.99	0.1376
5:82765703:G:A	50	100	0.99	0.04339
5:82765720:T:C	50	100	1	0.3873
5:82765821:G:T	50	100	1	0.0728
5:82765844:T:C	50	100	1	0.01852
5:82765887:G:C	50	100	1	0.01216
5:82765949:T:G	50	100	1	0.01852
5:82766158:T:G	50	100	1	0.01307
5:82766550:C:A	50	100	0.99	0.1053
5:82766704:G:A	50	100	0.99	0.05428
5:82766725:G:A	50	98	0.95	0.05338
5:82766739:C:T	50	100	1	0.01834
5:82766903:C:T	50	98	0.96	0.1659
5:82766940:A:G	50	98	0.97	0.2081
5:82767122:G:T	50	96	0.98	0.2554
5:82767348:G:C	50	100	0.96	0.02288
5:82767362:C:T	50	100	0.86	0.02669
5:82767363:G:C	50	100	0.98	0.1757
5:82767399:T:A	50	98	0.91	0.01253
5:82767645:T:C	37	94.6	0.85	0.1639
5:82767927:G:A	48	97.9	0.78	0.01198
5:82768010:G:A	48	89.6	0.77	0.1449
5:82768107:T:A	48	97.9	0.87	0.08696
5:82768560:A:G	48	100	0.86	0.01761
5:82769349:C:A	48	95.8	0.86	0.0345
5:82769425:A:G	48	95.8	0.83	0.1013
5:82769430:G:T	48	95.8	0.82	0.1015
5:82769456:T:A	48	85.4	0.84	0.187
5:82769571:C:T	48	83.3	0.84	0.1903
5:82769740:T:C	48	95.8	0.85	0.01162
5:82769779:A:G	48	97.9	0.89	0.02342
5:82769831:C:T	48	100	0.95	0.01198
5:82770249:T:G	48	85.4	0.82	0.3981
5:82770449:C:T	50	100	0.8	0.0118
5:82770463:A:G	50	94	0.97	0.2044
5:82770490:C:T	50	100	0.98	0.01271
5:82770668:T:C	50	100	0.97	0.09096
5:82771326:C:T	50	100	0.97	0.0915
5:82771514:T:C	50	100	0.92	0.02596
5:82771880:T:C	50	100	0.98	0.335
5:82771890:C:G	50	100	0.97	0.03813
5:82771973:C:T	50	100	0.94	0.03322
5:82772204:A:G	50	98	0.98	0.2901
5:82772287:A:G	50	98	0.97	0.2901
5:82772366:G:A	50	100	0.97	0.1051
5:82772667:C:T	50	100	0.95	0.01561
5:82773075:T:A	50	100	0.98	0.1378
5:82773172:G:A	50	100	1	0.01035
5:82773525:A:G	50	100	0.99	0.1454
5:82773547:A:C	50	98	0.98	0.2898
5:82773562:C:T	50	100	1	0.01634
5:82773734:A:G	50	100	1	0.02251
5:82773811:C:T	50	100	0.86	0.03286
5:82774002:C:G	50	100	1	0.01634
5:82774324:A:C	49	100	0.99	0.3154
5:82774405:A:G	50	100	0.99	0.3143
5:82774489:G:A	50	96	0.99	0.262
5:82774580:C:T	50	100	1	0.02269
5:82774637:G:A	50	100	0.99	0.2981
5:82774671:T:C	50	98	0.98	0.3046
5:82774736:G:A	50	100	1	0.1111
5:82774857:C:T	50	100	1	0.1329
5:82774863:A:T	50	100	1	0.1333
5:82775003:C:T	50	100	0.99	0.1374
5:82775036:C:T	50	100	0.98	0.1732
5:82775094:A:G	50	100	0.99	0.1378
5:82775198:T:G	50	100	0.99	0.1378
5:82775210:A:G	50	100	0.99	0.1378
5:82775226:T:C	50	100	0.99	0.2741
5:82775649:A:G	50	100	0.99	0.1681
5:82775958:G:C	50	100	1	0.03195
5:82776086:G:A	50	100	1	0.02269
5:82776299:C:T	50	100	1	0.01144
5:82776441:A:C	50	100	0.98	0.2386
5:82776627:G:A	50	100	0.96	0.02088
5:82777004:C:A	50	100	0.98	0.1151
5:82777064:A:C	50	98	0.99	0.02142
5:82777170:T:C	50	98	0.99	0.3194
5:82777259:A:G	50	100	0.99	0.08606
5:82777291:T:C	50	100	0.99	0.252
5:82777427:A:G	50	100	0.96	0.01452
5:82777439:C:A	50	100	0.98	0.4328
5:82777567:C:T	50	100	0.98	0.1008
5:82777570:G:A	50	100	0.94	0.01362
5:82778121:A:C	50	100	1	0.02269
5:82778468:A:C	50	100	1	0.1169
5:82779284:G:A	50	100	1	0.2513
5:82779327:G:A	50	100	0.98	0.3315
5:82779698:G:A	50	100	0.97	0.01017
5:82779806:A:G	50	100	1	0.1402
5:82780788:A:G	50	100	1	0.01507
5:82781038:A:C	50	100	1	0.02288
5:82781114:A:G	50	100	0.99	0.1723
5:82781289:G:A	50	100	1	0.01507
5:82781480:C:T	50	100	1	0.1167
5:82781611:C:T	50	100	0.99	0.1164
5:82781641:A:G	50	100	1	0.02269
5:82781690:C:G	50	100	1	0.01507
5:82781851:T:C	50	100	0.98	0.02233
5:82782030:G:A	50	100	1	0.01507
5:82782040:A:T	50	100	0.99	0.1298
5:82782630:A:T	50	100	1	0.02269
5:82782729:C:T	50	100	1	0.1019
5:82782806:A:G	50	100	1	0.1511
5:82783104:C:T	50	100	0.93	0.07171
5:82783258:A:G	50	100	1	0.01017
5:82783553:A:T	50	100	0.99	0.144
5:82783807:C:T	50	98	1	0.1017
5:82783831:C:A	50	100	0.97	0.2865
5:82784190:G:C	50	98	0.99	0.1091
5:82784397:C:A	50	96	0.98	0.2366
5:82784408:T:C	50	100	1	0.01017
5:82784462:C:G	50	100	0.95	0.09495
5:82784466:C:A	50	98	0.97	0.3546
5:82784640:G:C	50	98	0.98	0.3375
5:82784860:G:A	50	100	1	0.02269
5:82784865:C:T	50	100	0.85	0.0216
5:82785029:T:C	50	100	0.92	0.1837
5:82785530:T:C	50	100	1	0.02288
5:82785927:G:A	50	98	0.94	0.03794
5:82786235:T:C	50	100	0.97	0.01216
5:82786829:A:C	50	90	0.85	0.2665
5:82787429:C:T	50	96	0.82	0.04793
5:82787504:T:G	50	86	0.78	0.3293
5:82787572:C:T	50	100	0.76	0.04648
5:82787762:A:C	49	77.6	0.68	0.1393
5:82787772:A:C	48	85.4	0.6	0.01035
5:82788023:T:G	50	94	0.78	0.2082
5:82788196:G:A	50	100	0.96	0.02088
5:82788242:A:G	50	100	0.83	0.03014
5:82788431:G:A	50	98	0.93	0.07952
5:82788432:G:T	50	98	0.93	0.07952
5:82788690:C:T	49	98	0.94	0.08442
5:82788691:G:A	50	100	0.98	0.02524
5:82789053:G:A	50	100	0.98	0.01852
5:82789383:A:G	50	100	0.99	0.03195
5:82789788:A:G	50	100	1	0.02433
5:82789889:C:T	50	100	0.83	0.01688
5:82790519:G:C	50	100	1	0.03177
5:82790905:T:A	50	100	0.98	0.1098
5:82791014:A:G	50	98	0.96	0.07335
5:82791892:C:T	50	96	0.97	0.4777
5:82792281:C:G	50	100	0.98	0.1405
5:82792348:C:T	50	100	0.98	0.3682
5:82792363:G:T	50	100	0.97	0.01797
5:82793197:T:C	50	100	0.97	0.3744
5:82793300:A:T	50	100	0.98	0.3731
5:82793304:T:C	50	100	0.98	0.3733
5:82793369:T:G	50	100	0.98	0.3735
5:82793537:A:C	50	100	0.98	0.1097
5:82793637:A:T	50	100	0.98	0.3704
5:82794095:C:T	50	100	0.97	0.0305
5:82794391:C:T	50	98	0.98	0.3698
5:82795543:G:A	50	100	0.99	0.3715
5:82796040:C:T	50	100	0.99	0.3715
5:82796496:A:G	50	100	0.99	0.3609
5:82796834:A:C	50	98	0.99	0.4811
5:82797745:A:T	50	100	0.99	0.3706
5:82797753:G:T	50	100	0.99	0.3586
5:82798090:C:T	50	100	0.99	0.3586
5:82798100:A:C	50	98	0.99	0.4942
5:82798852:T:C	50	98	0.98	0.3731
5:82798977:G:A	50	98	1	0.02451
5:82799270:A:G	50	98	0.76	0.02324
5:82800095:T:G	50	100	0.97	0.01416
5:82800316:T:C	50	100	0.99	0.02614
5:82802024:A:G	50	98	0.9	0.35
5:82802239:C:T	50	100	1	0.01216
5:82802243:C:G	50	98	0.98	0.1019
5:82802882:T:A	50	98	1	0.0276
5:82803008:G:T	50	98	0.95	0.08987
5:82803314:C:T	50	98	0.93	0.09858
5:82803573:A:G	50	98	0.98	0.09768
5:82803765:C:T	50	100	0.97	0.02397
5:82804933:G:C	50	100	1	0.02451
5:82805165:G:C	50	98	0.94	0.07807
5:82805301:A:G	50	100	1	0.03686
5:82805817:A:T	50	100	0.88	0.01997
5:82805892:T:C	50	96	1	0.03758
5:82807501:A:G	50	98	0.94	0.07879
5:82810551:A:G	50	100	0.95	0.04866
5:82810678:T:G	50	98	0.94	0.05356
5:82811444:C:A	50	100	0.96	0.01362
5:82811498:T:C	50	100	0.84	0.01416
5:82812358:T:C	50	100	0.97	0.01362
5:82813096:A:G	50	98	0.96	0.4386
5:82813484:T:G	50	96	0.96	0.1182
5:82813951:T:C	50	100	0.96	0.01471
5:82814217:G:A	50	98	0.96	0.1178
5:82814265:G:A	50	100	0.99	0.01362
5:82814359:T:C	50	100	1	0.02415
5:82814855:A:C	50	100	0.98	0.01416
5:82815139:A:G	49	98	0.97	0.06554
5:82815488:C:T	50	100	0.96	0.3261
5:82815750:C:T	50	100	0.96	0.4626
5:82816272:G:T	50	100	0.96	0.04611
5:82816352:A:G	50	100	1	0.01144
5:82816445:C:A	50	100	0.99	0.01362
5:82816747:G:A	50	98	0.97	0.1176
5:82816959:T:C	50	100	0.88	0.1589
5:82817326:C:T	50	100	0.97	0.01761
5:82817381:G:C	50	100	1	0.01362
5:82817622:C:T	50	100	1	0.01362
5:82818327:G:A	50	98	0.96	0.07553
5:82818482:G:A	50	96	0.84	0.02306
5:82818526:G:A	50	98	0.98	0.2598
5:82818694:T:G	50	96	0.98	0.256
5:82818849:G:A	50	98	0.98	0.4272
5:82818955:G:T	50	96	0.98	0.256
5:82819156:C:T	50	100	0.99	0.07789
5:82819172:A:G	50	96	0.99	0.4541
5:82819284:T:C	50	96	0.99	0.4541
5:82819452:G:A	50	100	0.97	0.02524
5:82819775:T:C	50	100	0.99	0.1088
5:82819967:T:C	50	100	0.99	0.1104
5:82820293:T:A	50	100	0.82	0.01543
5:82821525:T:C	50	98	0.85	0.02215
5:82822171:C:T	50	100	0.99	0.02651
5:82822283:A:G	50	100	0.99	0.02651
5:82822312:T:C	50	100	0.98	0.0728
5:82823044:A:G	50	100	0.99	0.07117
5:82823115:C:T	50	100	0.96	0.04321
5:82823285:G:A	50	98	0.98	0.242
5:82823352:C:T	50	98	0.98	0.4523
5:82823407:C:T	50	98	0.98	0.2422
5:82823696:G:A	50	98	0.74	0.0138
5:82824080:C:T	50	100	0.96	0.0748
5:82824384:T:C	50	100	0.97	0.01688
5:82824685:C:T	50	98	0.98	0.2422
5:82824696:G:A	50	98	0.98	0.242
5:82824922:T:C	50	100	0.98	0.07571
5:82825269:G:A	50	100	0.97	0.02651
5:82825553:G:A	50	100	0.96	0.2397
5:82825924:C:T	50	98	0.93	0.05047
5:82826073:C:T	50	98	0.98	0.05901
5:82826209:C:G	50	98	0.85	0.07861
5:82826361:A:G	50	98	0.82	0.124
5:82826500:G:A	50	98	0.88	0.1796
5:82826587:A:G	50	98	0.86	0.05955
5:82826791:C:T	50	100	0.9	0.04702
5:82827181:T:C	50	96	0.94	0.07553
5:82827628:A:G	50	96	0.91	0.3284
5:82827651:C:T	50	100	0.97	0.02378
5:82827708:C:G	50	100	0.97	0.3627
5:82827771:C:T	50	100	0.92	0.1222
5:82828007:A:G	50	100	0.92	0.01471
5:82828371:A:T	50	100	0.99	0.343
5:82828404:G:A	50	100	0.97	0.07516
5:82828454:T:G	50	100	1	0.01089
5:82828721:T:G	50	100	0.98	0.2324
5:82828909:T:C	50	100	0.99	0.2609
5:82829085:T:G	50	100	0.99	0.329
5:82829154:T:C	50	100	0.97	0.3214
5:82829174:A:G	50	100	0.99	0.3297
5:82829262:T:C	50	100	0.97	0.3219
5:82829276:T:G	50	100	0.99	0.3662
5:82829424:G:A	50	100	0.99	0.2916
5:82829516:T:C	50	100	0.99	0.329
5:82829535:T:A	50	100	1	0.01779
5:82829536:A:G	50	100	0.99	0.2987
5:82829547:G:A	50	100	0.98	0.246
5:82829691:A:C	50	100	1	0.01779
5:82829777:G:A	50	100	0.98	0.1719
5:82830113:C:T	50	100	0.93	0.01089
5:82830423:A:G	50	100	1	0.01017
5:82830496:G:A	50	100	0.99	0.3083
5:82830620:A:G	50	100	1	0.01053
5:82830696:C:T	50	100	0.93	0.01816
5:82830858:G:A	50	100	1	0.01053
5:82830973:G:C	50	100	0.98	0.1618
5:82831052:G:A	50	100	0.98	0.2493
5:82831517:T:C	50	100	0.99	0.3459
5:82831786:T:C	50	100	0.97	0.08297
5:82831810:T:C	50	100	0.99	0.2605
5:82831879:T:C	50	100	0.99	0.3321
5:82832370:A:G	50	100	0.99	0.2571
5:82832536:A:G	50	100	0.96	0.3312
5:82832654:C:G	50	100	1	0.3094
5:82832664:C:G	50	100	1	0.2451
5:82832785:G:T	50	100	1	0.02088
5:82833060:C:A	50	100	0.99	0.2524
5:82833276:C:G	50	100	1	0.2382
5:82833537:G:A	50	100	0.99	0.09423
5:82833634:G:A	50	100	1	0.01071
5:82833721:A:C	50	100	1	0.2357
5:82833756:A:T	50	96	0.89	0.1106
5:82833800:A:C	50	100	1	0.0423
5:82834501:T:A	50	100	0.89	0.02288
5:82834532:A:T	50	100	0.99	0.3422
5:82834545:C:G	50	100	1	0.2371
5:82834597:A:T	50	100	1	0.0423
5:82834849:A:T	50	100	0.98	0.06064
5:82834881:C:A	50	100	0.99	0.3431
5:82836056:T:C	50	100	0.98	0.08497
5:82836906:G:A	50	100	0.99	0.2324
5:82836972:T:C	50	100	1	0.0167
5:82837202:G:A	50	100	1	0.01053
5:82837438:G:T	50	100	0.99	0.2335
5:82837968:A:G	50	100	1	0.2489
5:82838007:C:T	50	100	0.95	0.08787
5:82838137:T:C	50	100	1	0.2489
5:82838239:C:T	49	100	0.99	0.3411
5:82838266:C:T	50	100	0.92	0.07044
5:82838435:A:T	50	100	1	0.01725
5:82838801:C:T	50	100	0.99	0.3486
5:82839078:T:C	50	100	1	0.2478
5:82839160:A:G	50	100	1	0.01725
5:82839703:G:A	50	100	0.99	0.1603
5:82840258:A:G	50	100	0.76	0.0236
5:82840784:T:A	50	100	0.97	0.0659
5:82840785:T:A	50	98	0.99	0.246
5:82840786:T:A	50	100	0.95	0.3326
5:82840847:A:C	50	100	0.99	0.3453
5:82841261:G:A	50	100	1	0.0423
5:82841498:A:T	50	100	1	0.01725
5:82841567:G:A	50	96	0.73	0.02142
5:82841717:T:A	50	100	1	0.0423
5:82841723:A:T	50	100	0.99	0.2384
5:82842119:A:G	50	100	1	0.307
5:82842223:G:T	50	100	1	0.0423
5:82842360:C:T	50	100	0.9	0.04793
5:82842412:C:T	50	100	1	0.01035
5:82842417:C:T	50	100	0.97	0.04775
5:82842619:G:T	50	100	1	0.3426
5:82843092:T:C	50	100	1	0.01797
5:82843263:T:C	50	100	1	0.01725
5:82843321:A:T	50	100	0.94	0.02288
5:82843525:G:A	50	100	0.98	0.08569
5:82843692:T:C	50	96	1	0.0167
5:82844308:A:C	50	100	1	0.01797
5:82844311:T:C	50	100	1	0.01797
5:82844851:A:G	50	100	0.95	0.01271
5:82844928:T:C	50	100	1	0.01779
5:82845195:A:G	50	100	0.86	0.01834
5:82845239:C:T	50	100	1	0.3437
5:82845329:C:T	50	96	0.71	0.0561
5:82845347:T:C	50	98	0.78	0.01634
5:82845483:A:G	50	100	1	0.01797
5:82845681:G:A	50	100	0.99	0.1599
5:82845749:A:C	50	100	1	0.3442
5:82845914:T:C	50	100	1	0.0167
5:82845920:C:T	50	100	1	0.06046
5:82845936:A:T	50	100	0.98	0.06173
5:82845937:G:A	50	100	0.96	0.06155
5:82845939:G:A	50	100	0.97	0.06155
5:82845953:G:T	50	100	1	0.05991
5:82846043:C:T	50	100	1	0.01035
5:82846058:G:T	50	100	1	0.04139
5:82846264:G:C	49	95.9	1	0.01743
5:82846286:T:G	49	100	0.97	0.06082
5:82846339:A:G	49	98	1	0.2377
5:82846418:T:C	50	100	1	0.01035
5:82846420:C:T	50	100	1	0.01126
5:82846455:T:C	50	100	1	0.06046
5:82846514:C:T	50	100	1	0.04248
5:82846526:T:C	50	100	1	0.3444
5:82846652:A:T	50	100	1	0.01035
5:82846943:C:T	50	100	1	0.04248
5:82847074:T:C	50	100	0.99	0.09713
5:82847079:T:C	50	100	1	0.06028
5:82847441:G:C	50	100	1	0.0167
5:82847466:A:T	50	100	1	0.346
5:82847513:T:C	50	100	0.94	0.02288
5:82847553:T:C	50	100	1	0.05973
5:82847707:C:T	50	100	1	0.04248
5:82847754:C:T	50	100	0.98	0.02433
5:82847765:C:T	50	100	0.99	0.09477
5:82847783:C:G	50	100	1	0.2467
5:82848007:G:A	50	100	0.99	0.01162
5:82848012:C:T	50	100	0.94	0.02451
5:82848067:G:A	50	100	1	0.01725
5:82848120:A:G	50	100	1	0.01707
5:82848709:T:C	50	100	1	0.05973
5:82849051:C:T	50	100	1	0.2466
5:82849052:G:A	50	100	1	0.04285
5:82849202:G:A	50	100	1	0.3448
5:82849289:A:G	50	100	1	0.01725
5:82849800:C:T	50	100	0.99	0.01725
5:82849869:T:A	50	100	1	0.04248
5:82850064:A:G	50	100	1	0.05973
5:82850544:A:C	50	100	0.78	0.01216
5:82851144:T:C	50	100	0.96	0.08497
5:82851345:T:C	50	100	0.99	0.4156
5:82851811:T:C	50	100	0.89	0.01035
5:82851834:A:C	50	98	0.99	0.4147
5:82852333:A:G	50	100	1	0.04121
5:82852511:C:A	50	100	1	0.04121
5:82852657:T:C	50	100	1	0.2502
5:82852875:A:G	50	100	1	0.2507
5:82852882:C:T	49	98	0.99	0.4572
5:82852933:A:G	50	100	1	0.2369
5:82853618:G:A	50	100	1	0.2547
5:82854310:G:A	50	100	1	0.04757
5:82854590:C:T	50	100	0.96	0.1069
5:82854597:C:T	50	100	0.95	0.1069
5:82854625:T:G	50	100	0.96	0.1547
5:82854672:C:T	50	100	0.96	0.1058
5:82854792:G:C	50	100	0.96	0.3994
5:82854841:C:T	50	98	0.95	0.1062
5:82855521:A:G	50	100	1	0.01035
5:82856108:C:T	50	98	0.98	0.2554
5:82856689:C:T	50	100	0.93	0.05973
5:82856926:G:A	50	100	0.96	0.4005
5:82857693:G:A	50	100	0.93	0.08914
5:82858279:A:C	50	84	0.88	0.4864
5:82858311:G:T	50	92	0.8	0.2012
5:82858644:A:G	50	100	0.91	0.02269
5:82859160:A:C	50	80	0.76	0.4764
5:82859194:T:C	50	100	0.81	0.01452
5:82859261:G:A	50	100	0.92	0.02741
5:82859494:T:A	50	94	0.8	0.1333
5:82859558:C:T	50	100	0.92	0.02959
5:82859560:C:T	50	94	0.87	0.04394
5:82859720:G:A	50	90	0.84	0.2536
5:82860159:A:G	50	98	0.86	0.02306
5:82860426:C:T	50	98	0.83	0.02977
5:82860673:G:A	50	100	0.85	0.0158
5:82860732:G:A	50	86	0.74	0.3007
5:82861339:T:C	50	80	0.77	0.1057
5:82862038:T:A	50	94	0.85	0.407
5:82862172:C:A	50	96	0.82	0.02433
5:82862753:G:T	50	98	0.9	0.1641
5:82862939:A:G	50	100	0.94	0.2086
5:82863073:G:A	50	100	0.9	0.06645
5:82863107:G:A	50	100	0.99	0.0285
5:82863118:A:T	50	100	0.97	0.01235
5:82863124:T:C	50	100	0.87	0.02251
5:82863567:G:A	50	98	0.95	0.4401
5:82863579:T:G	50	100	0.89	0.01089
5:82863633:T:G	50	98	0.94	0.4417
5:82863636:T:C	50	100	0.99	0.02923
5:82863886:C:G	50	100	0.96	0.207
5:82864060:A:G	50	96	0.95	0.4421
5:82864081:G:A	50	100	0.91	0.01089
5:82864165:C:T	50	100	0.97	0.2073
5:82864166:A:G	50	98	0.94	0.3077
5:82864560:A:G	50	100	0.97	0.2415
5:82864709:A:G	50	98	0.95	0.409
5:82864716:T:C	50	100	0.95	0.03322
5:82864808:C:T	50	98	0.97	0.2409
5:82864836:T:C	50	96	0.94	0.4751
5:82864982:A:G	50	100	0.95	0.4875
5:82865182:G:T	50	100	0.88	0.02179
5:82865373:T:A	50	100	0.92	0.01797
5:82865428:G:C	50	98	0.88	0.0118
5:82865445:G:T	50	100	0.95	0.06681
5:82865512:T:C	50	100	0.86	0.02269
5:82866052:C:G	50	96	0.93	0.4199
5:82866204:A:T	50	100	0.75	0.01325
5:82866226:G:C	50	90	0.85	0.2168
5:82866265:C:T	50	100	0.99	0.01943
5:82866280:T:C	50	96	0.76	0.03105
5:82866541:A:G	50	96	0.88	0.3023
5:82866631:T:C	50	98	0.7	0.01253
5:82866757:A:G	50	100	1	0.01888
5:82866784:A:G	50	100	0.99	0.02233
5:82866833:T:C	50	100	0.97	0.3727
5:82867035:C:G	50	100	0.96	0.06772
5:82867273:G:A	48	89.6	0.98	0.3145
5:82867445:G:T	38	76.3	0.95	0.4107
5:82867533:C:T	46	97.8	0.9	0.05683
5:82867804:C:A	41	80.5	0.84	0.1438
5:82867872:T:G	38	84.2	0.94	0.1725
5:82867903:T:G	39	92.3	0.93	0.1275
5:82867918:G:C	39	100	0.93	0.07771
5:82867919:C:T	39	100	0.96	0.07771
5:82868144:A:G	48	87.5	0.97	0.4473
5:82868174:C:T	49	89.8	0.97	0.4455
5:82868382:G:C	41	95.1	0.97	0.4379
5:82868417:G:T	48	93.8	0.91	0.02542
5:82868435:G:A	47	93.6	0.97	0.4463
5:82868471:C:T	48	89.6	0.95	0.2774
5:82868547:T:A	50	100	0.98	0.03068
5:82868586:C:G	50	100	0.98	0.07044
5:82868588:T:G	50	86	0.97	0.4504
5:82868598:T:A	50	90	0.84	0.1668
5:82868802:T:C	50	100	0.98	0.09005
5:82868925:C:T	49	95.9	0.96	0.09314
5:82869086:A:C	50	100	1	0.0187
5:82869190:A:G	49	91.8	0.97	0.4443
5:82869359:C:T	47	97.9	0.96	0.453
5:82869457:G:T	49	100	0.96	0.08134
5:82869497:A:G	49	100	0.97	0.4434
5:82869662:A:G	50	100	0.92	0.01834
5:82869795:T:C	50	100	1	0.02142
5:82869865:T:A	48	95.8	0.94	0.1698
5:82869972:T:G	48	97.9	0.94	0.09985
5:82869984:G:C	48	100	0.88	0.01362
5:82870088:G:A	50	82	0.94	0.352
5:82870325:G:A	49	100	0.96	0.02124
5:82870336:A:G	46	82.6	0.97	0.3154
5:82870381:T:G	49	100	0.78	0.02542
5:82870425:G:T	47	93.6	0.97	0.451
5:82870449:G:A	48	100	0.98	0.07062
5:82870469:C:T	50	98	0.98	0.451
5:82870475:G:A	50	98	0.97	0.04303
5:82870636:C:T	50	100	0.98	0.4508
5:82870687:C:G	50	100	0.98	0.07026
5:82870700:C:T	50	100	0.98	0.134
5:82870732:A:C	49	100	0.99	0.03086
5:82870778:C:T	49	100	1	0.01852
5:82870944:T:C	49	93.9	0.97	0.4955
5:82870945:G:A	49	95.9	0.98	0.4786
5:82871198:T:C	50	100	0.98	0.4493
5:82871204:C:T	50	100	0.98	0.4504
5:82871284:G:A	50	100	0.97	0.0354
5:82871417:G:A	50	100	1	0.02251
5:82871497:T:C	49	91.8	0.92	0.01797
5:82871645:T:G	50	100	0.99	0.07117
5:82871666:G:C	50	98	0.86	0.04829
5:82871696:G:A	50	100	0.99	0.0216
5:82871832:C:T	50	100	0.99	0.03068
5:82871833:G:A	50	100	1	0.0187
5:82871929:G:A	50	98	0.99	0.07426
5:82871951:A:G	50	100	0.8	0.02614
5:82872119:C:T	50	100	0.97	0.4829
5:82872134:G:C	50	96	0.98	0.4472
5:82872136:C:G	50	98	0.77	0.02996
5:82872202:G:T	49	100	0.95	0.1997
5:82872255:C:G	50	100	0.98	0.09532
5:82872363:C:T	50	96	0.98	0.3141
5:82872364:T:G	50	96	0.98	0.3139
5:82872422:C:A	50	100	0.85	0.01779
5:82872441:C:T	50	100	0.96	0.05773
5:82872445:C:A	50	100	0.94	0.07698
5:82872487:A:G	50	100	0.97	0.08297
5:82872509:C:G	50	100	0.66	0.02505
5:82872514:C:T	50	100	0.85	0.05737
5:82872535:C:T	50	100	1	0.01434
5:82872536:G:A	50	100	0.98	0.4277
5:82872613:C:T	50	100	0.98	0.09532
5:82872692:G:A	50	100	0.92	0.05047
5:82872716:C:G	50	100	0.97	0.4811
5:82872727:C:T	50	100	0.97	0.4811
5:82872731:C:T	50	100	0.98	0.09513
5:82872812:T:G	50	100	0.98	0.01779
5:82872826:T:C	50	100	0.99	0.307
5:82872959:G:A	50	98	0.9	0.04212
5:82873143:G:A	50	100	0.96	0.02651
5:82873259:C:T	50	98	0.99	0.3081
5:82873472:A:T	50	100	0.99	0.1777
5:82873550:C:T	50	100	0.91	0.02596
5:82873791:T:C	50	100	1	0.02179
5:82873801:G:A	50	100	0.98	0.4455
5:82873882:T:A	50	98	0.96	0.03849
5:82873924:C:T	50	100	0.95	0.05102
5:82873991:A:T	50	100	1	0.03086
5:82874144:A:G	50	100	0.99	0.07208
5:82874217:C:T	50	100	0.99	0.4486
5:82874376:A:G	50	100	1	0.1779
5:82874681:A:G	50	100	0.97	0.02614
5:82874711:G:A	50	100	0.93	0.01779
5:82874737:C:T	50	100	0.98	0.2602
5:82874829:G:C	50	100	0.99	0.2603
5:82874946:G:A	50	98	0.98	0.3669
5:82875018:A:C	50	100	1	0.01307
5:82875371:C:T	50	98	0.98	0.3744
5:82875551:G:T	50	100	1	0.03086
5:82875587:G:A	50	100	0.99	0.4998
5:82875834:G:A	50	100	1	0.01307
5:82876558:G:A	50	100	0.98	0.2629
5:82876648:A:G	50	100	0.99	0.4285
5:82876782:G:T	50	100	0.99	0.07099
5:82876797:A:G	50	100	1	0.1779
5:82877010:A:G	50	100	0.95	0.01852
5:82877024:T:C	50	94	0.84	0.1498
5:82877107:C:T	50	100	1	0.1777
5:82877201:G:A	50	100	0.99	0.07426
5:82877491:A:G	50	100	0.99	0.4811
5:82877553:A:G	50	100	1	0.01525
5:82877641:A:G	50	100	1	0.01144
5:82877887:A:G	50	100	0.97	0.05792
5:82877927:T:C	50	98	1	0.01289
5:82877998:G:A	50	100	0.99	0.02578
5:82878093:T:C	50	100	0.99	0.3341
5:82878177:T:A	50	100	1	0.1776
5:82878474:T:C	50	100	0.65	0.02633
5:82878503:G:A	50	100	0.99	0.0659
5:82879156:C:T	50	100	1	0.03086
5:82879480:G:A	50	100	1	0.01997
5:82879931:C:A	50	100	0.96	0.05773
5:82880057:A:G	50	98	1	0.07117
5:82880144:C:T	50	100	0.98	0.01779
5:82880459:G:A	50	100	1	0.02578
5:82880599:G:C	50	100	0.96	0.05047
5:82880757:G:A	50	100	1	0.02415
5:82881034:C:A	50	100	1	0.02578
5:82881135:G:A	50	100	1	0.02633
5:82881335:G:A	50	100	1	0.03068
5:82881526:G:A	50	100	1	0.3408
5:82881557:T:A	50	98	1	0.4286
5:82881607:T:A	50	98	1	0.4286
5:82881650:C:T	50	100	0.98	0.07262
5:82881753:G:A	50	100	1	0.01906
5:82882038:G:A	50	98	1	0.1776
5:82882992:T:G	50	100	1	0.0512
5:82883160:C:T	50	100	1	0.1776
5:82883206:A:G	50	100	1	0.1471
5:82883599:G:T	50	100	1	0.4288
5:82883970:G:A	50	100	0.96	0.05065
5:82884404:T:A	50	100	0.98	0.01816
5:82884487:A:G	50	100	1	0.345
5:82884786:T:C	50	100	0.99	0.01779
5:82885051:C:G	50	100	1	0.01779
5:82885091:G:A	50	100	1	0.0512
5:82885431:A:T	50	100	1	0.02596
5:82885565:T:G	50	100	0.99	0.1692
5:82885812:G:T	50	100	1	0.01779
5:82885825:G:C	50	100	1	0.02578
5:82885982:G:C	49	100	1	0.187
5:82886017:T:G	49	100	1	0.4286
5:82886174:T:A	50	100	1	0.02197
5:82886215:C:T	50	100	1	0.01779
5:82886262:G:A	50	100	0.98	0.05828
5:82886369:A:G	50	100	1	0.4595
5:82886798:A:G	50	100	1	0.4203
5:82887140:G:T	50	100	1	0.4424
5:82887256:T:C	50	100	1	0.07825
5:82887538:T:G	50	100	0.99	0.06554
5:82887721:T:C	50	100	1	0.07843
5:82888174:A:G	50	100	1	0.02578
5:82888584:A:G	50	100	1	0.4864
5:82888679:A:G	50	100	1	0.4864
5:82888913:A:G	50	100	1	0.02215
5:82889408:C:T	50	100	0.79	0.01053
5:82889615:T:A	50	100	1	0.4864
5:82889643:A:G	50	100	1	0.05737
5:82889779:T:G	50	100	0.99	0.08079
5:82889885:A:G	50	100	1	0.4864
5:82890778:A:G	50	100	1	0.01779
5:82890819:G:T	50	100	0.99	0.09277
5:82891360:T:C	50	100	0.98	0.05846
5:82891565:T:C	50	100	0.99	0.169
5:82891866:A:C	50	100	1	0.02651
5:82892241:T:C	50	100	0.99	0.4484
5:82892546:C:T	50	100	1	0.02796
5:82892705:G:A	50	100	1	0.02651
5:82893087:T:C	50	100	0.99	0.3693
5:82893127:T:C	50	100	1	0.02669
5:82893227:C:G	50	100	1	0.02669
5:82893280:A:C	50	100	1	0.0216
5:82893293:T:C	50	100	1	0.02651
5:82893359:C:A	50	100	1	0.02669
5:82893480:A:G	50	100	0.99	0.3967
5:82893570:T:C	50	100	1	0.02651
5:82893572:T:C	50	100	0.99	0.05138
5:82894063:A:G	50	100	1	0.02651
5:82894228:A:T	50	100	1	0.01779
5:82894242:T:G	50	100	0.97	0.1075
5:82894773:C:A	50	100	0.99	0.1694
5:82894900:C:T	50	100	0.98	0.1471
5:82894935:C:T	50	100	1	0.01997
5:82895799:A:G	50	100	1	0.01852
5:82896372:A:G	50	100	0.99	0.3057
5:82896416:A:G	50	100	0.98	0.4463
5:82896471:G:A	50	100	1	0.07807
5:82896716:A:G	50	100	0.98	0.02578
5:82896769:T:C	50	100	1	0.07426
5:82896841:C:T	50	100	1	0.07807
5:82897086:G:A	50	100	0.99	0.3889
5:82897153:T:C	50	100	0.98	0.3433
5:82897237:A:C	50	98	1	0.02814
5:82897521:A:G	50	96	0.99	0.4878
5:82897573:A:G	50	100	0.99	0.07807
5:82897814:C:T	50	96	0.98	0.4926
5:82897854:A:C	50	98	0.98	0.2389
5:82898076:A:G	50	100	0.98	0.09695
5:82898871:C:T	50	100	0.98	0.4553
5:82899264:C:G	50	100	0.89	0.0138
5:82899349:C:T	50	100	0.98	0.4546
5:82899529:T:C	50	100	0.98	0.4345
5:82899659:T:C	50	100	1	0.02378
5:82899664:A:C	50	100	0.98	0.3956
5:82899962:G:A	50	100	0.95	0.01761
5:82900456:T:C	50	100	0.97	0.06409
5:82900580:C:T	50	100	0.87	0.04793
5:82900896:C:G	50	98	0.99	0.4346
5:82900962:G:A	50	100	1	0.02451
5:82901594:C:A	50	100	0.97	0.06427
5:82901747:G:A	50	100	0.99	0.01561
5:82902052:A:T	50	100	0.6	0.0167
5:82902740:A:G	50	100	1	0.01561
5:82902840:A:C	50	100	1	0.02251
5:82902961:C:A	50	100	0.98	0.4604
5:82903636:C:A	50	100	1	0.01852
5:82903655:T:C	50	100	0.99	0.4484
5:82903712:A:G	50	100	0.95	0.04829
5:82904299:C:T	50	100	0.95	0.05047
5:82905342:C:T	50	100	0.99	0.449
5:82905415:G:C	50	100	0.99	0.4352
5:82905937:G:T	50	98	1	0.4483
5:82906457:G:A	50	100	1	0.4826
5:82906565:G:A	50	100	1	0.492
5:82906630:A:C	50	100	1	0.02433
5:82906972:T:A	50	100	0.97	0.08969
5:82907035:A:C	50	98	0.96	0.1592
5:82907079:G:T	50	96	0.99	0.4786
5:82907395:T:C	50	100	0.98	0.04121
5:82907619:G:A	50	100	0.93	0.04121
5:82907816:C:A	50	100	0.98	0.03377
5:82907948:A:T	50	100	0.96	0.1002
5:82908135:G:T	49	100	0.99	0.03377
5:82908532:A:G	50	100	1	0.03395
5:82908611:A:G	50	100	1	0.03395
5:82908616:C:T	50	100	1	0.03395
5:82908732:G:A	50	98	1	0.03395
5:82908848:A:G	35	91.4	0.78	0.01707
5:82908850:A:G	37	78.4	0.95	0.1293
5:82908916:T:G	49	100	1	0.03395
5:82909072:T:G	50	100	1	0.03395
5:82909404:C:G	50	100	1	0.0345
5:82909704:A:C	50	100	1	0.03395
5:82909712:A:T	50	98	0.97	0.1583
5:82909862:A:G	50	96	0.99	0.4791
5:82909985:G:C	50	100	1	0.03395
5:82910033:C:G	50	100	0.99	0.4599
5:82910046:C:T	50	100	1	0.03395
5:82910137:T:G	50	100	1	0.03504
5:82910150:T:A	50	98	1	0.01779
5:82910180:T:C	50	100	1	0.03395
5:82910181:G:A	50	100	1	0.03395
5:82910333:G:A	50	100	0.93	0.06554
5:82910529:T:A	50	100	1	0.03395
5:82910547:C:T	50	100	1	0.03395
5:82910628:C:G	50	100	1	0.03413
5:82910635:C:T	50	100	0.95	0.03395
5:82910710:T:C	50	100	1	0.03395
5:82910775:T:C	50	100	1	0.03413
5:82910877:G:C	50	100	0.9	0.01253
5:82910883:G:A	50	100	1	0.03377
5:82910891:G:T	50	100	1	0.03377
5:82910939:C:G	50	100	0.84	0.01616
5:82910982:T:C	50	100	1	0.03377
5:82911137:T:A	50	100	0.96	0.0915
5:82911162:A:G	50	100	1	0.03377
5:82911210:G:A	50	100	1	0.03377
5:82911280:G:T	50	100	1	0.03395
5:82911315:A:G	50	98	0.98	0.1338
5:82911326:G:A	50	100	1	0.05156
5:82911419:C:T	50	98	1	0.01779
5:82911544:T:C	50	100	1	0.03431
5:82911647:C:T	50	100	1	0.03377
5:82911681:G:C	50	100	1	0.03377
5:82911737:G:A	50	100	1	0.03377
5:82911899:A:G	50	100	0.99	0.396
5:82911938:A:G	50	100	1	0.03377
5:82911949:C:T	50	100	1	0.03377
5:82911954:G:A	50	98	1	0.01779
5:82912017:A:G	50	100	1	0.03413
5:82912110:C:T	50	100	1	0.03431
5:82912150:T:C	50	100	1	0.03431
5:82912223:C:G	50	100	0.99	0.03431
5:82912405:A:T	50	98	0.96	0.0207
5:82912453:G:A	50	100	0.99	0.03413
5:82912518:G:A	50	98	0.96	0.4581
5:82912571:G:A	50	100	0.99	0.03413
5:82912732:A:G	50	100	0.85	0.01271
5:82912775:G:A	50	100	1	0.01216
5:82912984:A:G	50	100	0.87	0.01162
5:82913137:G:A	50	94	0.96	0.4368
5:82913418:T:C	49	95.9	0.95	0.4444
5:82913475:C:G	50	96	0.96	0.4454
5:82913752:G:A	50	100	1	0.0167
5:82913969:C:A	50	96	0.98	0.2242
5:82914299:G:A	50	98	0.95	0.0915
5:82915252:T:G	50	90	0.96	0.4902
5:82915268:T:C	50	90	0.96	0.4829
5:82915441:A:G	50	98	0.97	0.09641
5:82915447:C:A	50	98	0.97	0.09659
5:82915471:C:T	50	100	0.97	0.146
5:82915522:G:A	50	98	0.84	0.09749
5:82915608:A:G	50	100	0.98	0.02033
5:82915716:C:T	50	94	0.92	0.4982
5:82915756:A:G	50	100	0.99	0.01525
5:82915836:T:C	50	100	0.99	0.01107
5:82915949:T:A	50	98	0.94	0.02941
5:82915991:T:G	50	100	0.99	0.01126
5:82916012:T:C	50	100	0.99	0.01126
5:82916028:G:A	50	98	0.98	0.03395
5:82916219:T:C	50	100	0.99	0.2139
5:82916441:A:C	50	100	0.99	0.01107
5:82916670:T:C	50	100	0.99	0.2222
5:82916737:C:T	50	100	0.96	0.02941
5:82916753:A:G	50	98	0.88	0.1216
5:82916857:C:A	50	100	1	0.01107
5:82916873:T:C	50	98	0.89	0.02959
5:82916925:C:T	50	100	0.97	0.01107
5:82916994:A:G	50	100	0.9	0.138
5:82917008:G:A	50	100	1	0.01107
5:82917081:C:T	50	100	1	0.01107
5:82917143:G:C	50	100	1	0.01107
5:82917209:C:T	50	100	1	0.01107
5:82917230:G:T	50	100	1	0.01107
5:82917284:T:C	50	100	1	0.01107
5:82917340:A:T	50	100	1	0.01107
5:82917726:T:C	50	100	1	0.01107
5:82917746:T:C	50	94	0.93	0.3744
5:82917947:G:A	50	100	0.98	0.0345
5:82918032:T:G	50	100	1	0.01107
5:82918265:A:G	50	96	0.89	0.03286
5:82918384:T:C	50	100	0.98	0.2251
5:82918491:C:G	50	100	1	0.02288
5:82918899:T:C	50	100	1	0.01089
5:82919002:C:T	50	100	0.91	0.1382
5:82919434:A:T	50	100	0.96	0.01779
5:82919517:T:G	50	100	0.99	0.2852
5:82920071:C:T	50	98	0.93	0.3595
5:82920072:A:G	50	100	0.93	0.4034
5:82920093:C:T	50	100	0.98	0.0236
5:82920351:T:G	50	100	0.99	0.2852
5:82920391:G:A	50	100	0.91	0.1543
5:82920485:C:T	50	100	0.99	0.03159
5:82920522:A:G	50	100	0.98	0.0118
5:82920529:T:C	50	100	1	0.01089
5:82920675:C:T	50	100	0.97	0.09386
5:82920676:A:G	50	100	1	0.2849
5:82920794:G:A	50	100	0.99	0.2389
5:82920824:T:C	50	100	0.87	0.01307
5:82920979:G:A	50	100	0.98	0.09405
5:82921058:G:A	50	100	0.99	0.2389
5:82921325:G:A	50	100	0.95	0.03141
5:82921504:G:A	50	100	1	0.0118
5:82921646:T:C	50	100	1	0.03377
5:82921714:A:T	50	100	1	0.03377
5:82921909:T:G	50	100	1	0.01089
5:82922089:A:G	50	100	0.98	0.2852
5:82922628:C:T	50	100	0.95	0.03359
5:82922954:T:G	50	98	0.9	0.1498
5:82923068:G:A	50	100	0.99	0.04521
5:82923104:C:T	50	100	0.99	0.01126
5:82923349:T:G	50	100	0.93	0.01289
5:82923417:A:G	50	100	0.92	0.07662
5:82924091:C:G	50	100	0.96	0.2467
5:82924144:C:A	50	100	0.99	0.01198
5:82924406:A:T	50	98	0.92	0.1213
5:82924449:C:T	50	98	0.91	0.2587
5:82924537:G:C	50	98	0.96	0.02306
5:82924727:T:C	50	98	0.83	0.03395
5:82925039:T:A	50	98	0.95	0.1701
5:82925261:T:C	50	100	1	0.1118
5:82926185:C:A	50	98	0.96	0.2119
5:82926267:C:T	50	100	0.99	0.209
5:82926426:A:G	50	96	0.89	0.08152
5:82926493:A:T	50	92	0.89	0.05102
5:82926495:A:T	49	75.5	0.83	0.2068
5:82926590:G:T	50	100	0.98	0.1932
5:82926595:G:T	50	100	0.99	0.2362
5:82926654:G:C	50	100	1	0.09822
5:82926796:G:A	50	100	0.97	0.03032
5:82926802:G:A	50	100	1	0.01053
5:82926824:T:C	50	100	0.98	0.01743
5:82926997:G:A	50	100	1	0.09604
5:82927259:G:T	50	100	0.98	0.04484
5:82927574:A:C	50	98	0.99	0.2364
5:82927736:A:T	50	98	0.99	0.2366
5:82927814:A:C	50	98	0.99	0.3023
5:82927864:G:C	50	100	0.99	0.2364
5:82927920:G:C	50	100	0.99	0.2366
5:82927984:A:T	50	98	1	0.01271
5:82928730:C:G	50	100	1	0.1903
5:82928749:C:T	50	100	0.97	0.04884
5:82928858:G:A	50	100	1	0.03032
5:82929142:C:T	50	96	0.99	0.04739
5:82929296:C:T	50	96	1	0.4897
5:82929424:C:G	50	100	1	0.1225
5:82929712:C:T	50	100	1	0.0305
5:82929860:T:C	50	100	1	0.06463
5:82930597:T:C	50	100	1	0.02306
5:82930889:G:A	50	100	1	0.01398
5:82931204:G:A	50	100	1	0.2435
5:82931257:G:A	50	100	1	0.1837
5:82931633:T:C	50	100	1	0.2407
5:82932025:T:G	50	100	1	0.01434
5:82932151:A:C	50	100	1	0.1841
5:82932154:C:G	50	100	1	0.1955
5:82932328:T:A	50	100	1	0.06463
5:82932515:T:C	50	98	1	0.1832
5:82932597:T:C	50	100	1	0.2478
5:82932638:C:T	50	100	1	0.03032
5:82932729:A:G	50	100	1	0.2478
5:82932797:G:A	50	100	0.98	0.4098
5:82932807:C:T	50	98	0.98	0.02996
5:82933333:G:T	50	100	1	0.0305
5:82933369:A:G	50	100	1	0.2478
5:82933380:C:T	50	98	1	0.1841
5:82933394:A:G	50	98	1	0.205
5:82933443:G:A	50	100	1	0.05537
5:82933674:A:G	50	100	1	0.06427
5:82933952:G:A	50	100	0.99	0.4103
5:82933970:A:G	50	100	1	0.1841
5:82933975:G:A	50	100	1	0.05537
5:82934092:C:G	50	96	0.98	0.03032
5:82934165:G:T	50	100	1	0.01362
5:82934238:G:T	50	100	1	0.1839
5:82934336:G:A	50	98	0.96	0.02251
5:82934401:C:G	50	100	1	0.01017
5:82934530:C:T	46	100	1	0.01434
5:82934583:C:T	49	95.9	1	0.2509
5:82934894:A:G	48	91.7	1	0.1852
5:82934906:C:A	50	88	1	0.1837
5:82934947:C:T	50	100	0.9	0.01634
5:82934948:G:A	50	100	1	0.03032
5:82935021:A:G	49	89.8	0.99	0.25
5:82935048:G:A	49	100	1	0.0305
5:82935095:A:T	49	95.9	1	0.2507
5:82935159:C:T	50	100	1	0.1988
5:82935196:G:A	50	100	1	0.1863
5:82935254:C:T	50	100	0.99	0.0374
5:82935270:A:G	50	100	0.99	0.04757
5:82935372:C:T	50	100	1	0.1839
5:82935377:A:G	50	96	0.99	0.4987
5:82935491:T:G	50	100	1	0.01779
5:82935561:C:T	50	100	1	0.01707
5:82935642:C:T	50	100	1	0.1986
5:82935721:C:G	50	98	0.84	0.01652
5:82935777:T:C	50	88	0.99	0.1883
5:82935789:G:C	50	88	1	0.1915
5:82935819:C:A	50	96	0.96	0.01144
5:82936016:C:T	49	100	1	0.01707
5:82936081:G:A	49	93.9	1	0.2505
5:82936100:C:T	49	100	1	0.01434
5:82936114:G:A	49	100	1	0.01434
5:82936416:A:G	50	98	1	0.4998
5:82936751:T:G	50	100	1	0.06445
5:82936753:A:C	49	98	1	0.4982
5:82937147:C:T	50	100	1	0.2077
5:82937400:C:T	50	100	1	0.05846
5:82937469:A:C	49	98	1	0.2505
5:82937477:C:T	49	100	1	0.157
5:82938157:T:C	33	97	1	0.06191
5:82938195:G:A	36	91.7	0.94	0.09586
5:82938224:T:G	38	97.4	1	0.1832
5:82938315:A:G	37	83.8	0.98	0.2529
5:82938357:C:T	41	80.5	0.97	0.4078
5:82938413:A:G	50	100	1	0.05519
5:82938469:A:T	50	100	1	0.4958
5:82938584:C:T	50	100	1	0.06445
5:82938856:A:T	50	100	1	0.2478
5:82938978:G:A	50	100	1	0.496
5:82939169:T:C	50	96	0.99	0.1044
5:82939332:A:G	50	100	1	0.03032
5:82940153:G:A	50	100	1	0.01543
5:82940155:T:G	50	100	1	0.3108
5:82940344:A:G	50	100	1	0.04303
5:82940355:A:G	50	100	1	0.4953
5:82940510:C:T	50	100	1	0.05519
5:82941191:G:C	50	100	1	0.01779
5:82941389:A:G	50	100	1	0.02996
5:82941468:T:C	50	100	1	0.2482
5:82941572:A:G	50	100	1	0.248
5:82941594:C:T	50	100	0.92	0.01816
5:82941798:T:C	50	100	1	0.4955
5:82941960:G:A	50	100	1	0.1839
5:82942025:A:T	49	100	0.96	0.02124
5:82942522:C:T	50	100	0.96	0.0118
5:82943034:G:C	50	100	0.98	0.1843
5:82943712:C:A	50	100	1	0.248
5:82944028:T:C	50	100	1	0.06445
5:82944231:C:T	50	100	1	0.01017
5:82944234:C:T	50	100	1	0.248
5:82944235:A:G	50	100	1	0.1836
5:82944329:C:A	50	100	1	0.04285
5:82944337:T:A	50	100	1	0.01434
5:82944423:C:T	50	100	0.98	0.1983
5:82944488:G:A	50	100	1	0.03268
5:82944524:T:G	50	100	1	0.02596
5:82944590:T:A	50	100	1	0.06445
5:82944591:C:A	50	100	1	0.06445
5:82944600:G:T	50	100	1	0.0138
5:82944723:A:T	50	100	1	0.1841
5:82944914:T:C	50	100	1	0.01888
5:82945259:G:A	50	98	0.99	0.01416
5:82945679:C:T	50	100	1	0.06445
5:82945755:T:C	50	100	1	0.06445
5:82945829:A:T	50	100	1	0.02996
5:82945882:A:G	50	100	1	0.01888
5:82946241:T:G	50	100	1	0.1836
5:82946697:C:A	50	100	1	0.248
5:82946700:C:T	50	98	0.99	0.4109
5:82947108:A:G	50	100	1	0.0561
5:82947389:C:T	49	100	1	0.01053
5:82947747:C:T	50	100	1	0.0728
5:82947752:A:G	50	100	1	0.1841
5:82947860:G:A	50	100	1	0.1545
5:82948123:C:G	50	100	1	0.0187
5:82948774:A:C	50	100	1	0.01707
5:82948810:T:A	50	100	1	0.06354
5:82948886:T:C	50	98	0.99	0.063
5:82948899:A:T	50	100	1	0.01707
5:82949046:A:G	50	100	1	0.04285
5:82949243:G:A	50	100	1	0.04575
5:82949420:C:T	50	100	1	0.04285
5:82949509:A:G	50	100	1	0.248
5:82949846:T:C	49	98	1	0.248
5:82949943:G:T	50	96	1	0.01017
5:82950085:G:A	50	100	0.98	0.02596
5:82950109:G:C	50	100	1	0.02996
5:82950121:A:T	50	100	1	0.01434
5:82950433:A:G	50	100	0.98	0.1233
5:82950680:G:A	50	100	1	0.2464
5:82950681:T:C	50	100	1	0.1845
5:82950852:T:C	50	100	0.96	0.03667
5:82950925:G:A	50	100	1	0.1819
5:82950948:A:G	50	100	0.98	0.1253
5:82951398:A:T	50	100	1	0.05537
5:82951549:A:G	50	100	1	0.01434
5:82951628:A:G	50	100	1	0.2464
5:82951651:T:C	50	100	1	0.1846
5:82951815:A:G	50	100	1	0.1846
5:82952684:G:T	50	100	1	0.09477
5:82952845:A:G	50	98	0.99	0.2867
5:82953528:G:A	50	100	0.84	0.04702
5:82953781:G:T	50	100	1	0.01652
5:82953800:A:T	50	100	1	0.02996
5:82954063:A:C	50	100	0.99	0.06336
5:82954235:T:G	50	98	0.97	0.2502
5:82954389:T:C	50	100	1	0.4936
5:82954717:A:G	50	100	0.99	0.06336
5:82954814:A:G	50	100	1	0.2464
5:82954845:A:G	50	96	0.92	0.05283
5:82955108:G:A	50	100	1	0.02996
5:82955311:A:G	50	100	1	0.1832
5:82955414:G:A	50	100	1	0.183
5:82955699:T:C	50	100	1	0.06445
5:82955947:C:T	50	100	1	0.183
5:82956019:A:G	50	100	1	0.2475
5:82956214:A:G	50	100	1	0.01434
5:82956479:A:G	50	100	1	0.2476
5:82956509:T:C	50	100	1	0.06445
5:82957027:A:G	50	100	1	0.2466
5:82957479:G:A	50	100	0.95	0.0187
5:82957577:C:T	50	100	1	0.1832
5:82957736:A:G	50	100	1	0.06445
5:82957843:G:A	50	100	0.99	0.2462
5:82958345:A:G	50	100	1	0.2466
5:82958762:C:A	50	100	1	0.2478
5:82958921:C:T	50	100	1	0.01561
5:82958960:C:A	50	100	1	0.0138
5:82959098:C:A	50	100	0.99	0.1832
5:82959445:G:A	50	100	0.99	0.03032
5:82959846:T:C	50	100	1	0.2478
5:82959871:G:A	50	100	1	0.248
5:82960196:A:T	50	100	1	0.05628
5:82960309:G:T	50	100	0.97	0.06318
5:82960950:A:G	50	100	0.98	0.4519
5:82961067:G:A	50	98	0.98	0.1418
5:82961312:T:C	50	98	0.96	0.1331
5:82961350:G:A	50	98	0.95	0.2952
5:82961641:G:A	50	98	0.98	0.4412
5:82961643:C:T	50	100	0.94	0.1109
5:82961781:A:C	50	98	0.99	0.4993
5:82962004:A:G	50	98	0.99	0.2794
5:82962066:A:G	50	100	0.99	0.3764
5:82962172:C:A	50	98	0.98	0.2042
5:82962501:C:G	50	100	0.97	0.08678
5:82962599:A:C	50	100	1	0.02106
5:82963236:G:T	50	100	0.98	0.4635
5:82963270:A:G	50	100	0.98	0.0866
5:82963783:C:A	50	100	0.98	0.06209
5:82964089:T:C	50	100	0.99	0.4631
5:82964096:C:G	50	100	0.98	0.0866
5:82964202:G:A	50	100	0.97	0.08696
5:82964229:A:G	50	100	0.99	0.3753
5:82964312:T:G	50	100	0.99	0.3495
5:82964615:G:A	50	98	0.99	0.2662
5:82964741:C:G	50	100	0.99	0.0118
5:82965235:G:A	50	100	0.98	0.06209
5:82965392:G:A	50	100	0.97	0.08678
5:82965501:T:G	50	100	0.95	0.01888
5:82965875:C:T	50	98	0.98	0.4662
5:82967862:T:C	50	100	0.97	0.1009
5:82967911:G:A	50	100	1	0.02052
5:82968127:C:T	50	98	0.98	0.3606
5:82968347:A:G	50	100	0.96	0.08533
5:82968947:C:A	50	100	0.95	0.02378
5:82969001:G:A	50	94	0.94	0.3277
5:82969166:G:A	50	98	0.97	0.4561
5:82969582:C:A	50	100	1	0.02233
5:82969792:G:A	50	100	0.97	0.02124
5:82970189:G:A	50	100	0.99	0.1017
5:82970231:A:G	50	100	0.98	0.433
5:82970304:T:C	50	100	1	0.1046
5:82970467:T:C	50	100	1	0.1049
5:82970598:G:A	50	100	1	0.09731
5:82970601:G:A	50	100	0.99	0.06137
5:82970632:C:A	50	98	1	0.01126
5:82970699:G:A	50	100	1	0.1024
5:82970729:C:A	50	100	0.96	0.03504
5:82970752:A:G	50	100	0.99	0.1941
5:82970896:C:T	50	100	1	0.1028
5:82971536:C:A	50	100	0.98	0.01598
5:82971545:G:A	50	100	1	0.02052
5:82971572:G:T	50	100	0.99	0.2406
5:82971730:G:A	50	100	1	0.02197
5:82971933:G:A	50	100	0.99	0.01434
5:82972398:T:C	50	98	0.98	0.2346
5:82972456:C:T	50	100	0.97	0.061
5:82972480:C:T	50	100	0.97	0.06373
5:82972532:C:T	50	98	0.9	0.01398
5:82972550:A:G	50	96	1	0.2522
5:82972618:A:G	50	100	0.98	0.07553
5:82973039:C:T	50	100	1	0.02052
5:82973122:C:T	50	100	1	0.02197
5:82974209:A:G	50	98	0.98	0.01289
5:82974324:T:C	50	100	1	0.1109
5:82974447:T:C	50	100	0.97	0.03395
5:82974671:A:C	50	100	0.98	0.1024
5:82975248:C:T	50	100	0.99	0.1026
5:82975693:A:T	50	100	1	0.03032
5:82975746:T:C	50	100	1	0.01543
5:82975863:A:G	49	100	1	0.2487
5:82976283:G:A	50	100	1	0.09078
5:82976545:T:C	50	100	1	0.2805
5:82976847:T:C	50	100	1	0.1216
5:82977560:G:A	50	100	1	0.4119
5:82977771:C:T	50	100	1	0.2805
5:82977797:T:G	50	100	1	0.2805
5:82977826:C:T	50	100	1	0.2805
5:82978062:C:T	50	96	0.94	0.05519
5:82978894:G:A	50	100	1	0.2805
5:82978983:T:A	50	100	1	0.2805
5:82979100:A:G	50	100	1	0.2805
5:82979209:C:T	50	100	1	0.2805
5:82979416:A:G	50	86	0.72	0.03304
5:82979624:A:T	50	100	1	0.2807
5:82979688:T:A	50	100	0.98	0.01652
5:82979711:C:T	50	100	1	0.2807
5:82979752:C:T	50	100	1	0.1376
5:82979955:G:A	50	100	0.99	0.01289
5:82980560:T:C	50	100	1	0.2653
5:82980809:G:T	50	100	1	0.1932
5:82980940:A:G	50	100	0.88	0.01053
5:82980944:T:A	50	100	1	0.2653
5:82981554:C:T	50	100	1	0.01216
5:82981708:G:A	50	100	1	0.2653
5:82982455:C:T	50	100	0.99	0.1932
5:82982606:A:G	50	100	1	0.06155
5:82982759:C:T	50	100	1	0.2491
5:82982842:A:G	50	100	0.93	0.03776
5:82983250:G:T	50	100	1	0.1875
5:82983351:A:C	50	100	1	0.01543
5:82983537:G:T	50	100	0.95	0.01253
5:82983971:G:C	50	100	1	0.01616
5:82984069:G:A	50	98	0.95	0.01743
5:82984679:T:C	50	100	1	0.3515
5:82985159:A:G	50	100	1	0.1206
5:82985188:T:C	50	100	1	0.07734
5:82985224:A:G	50	100	1	0.3918
5:82985261:A:G	50	100	1	0.06373
5:82985683:C:A	50	100	1	0.1044
5:82985885:C:T	50	100	1	0.07553
5:82986265:T:A	50	100	0.99	0.02142
5:82986334:C:T	50	100	1	0.1687
5:82986467:A:G	50	100	0.99	0.169
5:82986592:A:G	50	100	0.98	0.01761
5:82986707:T:C	50	100	0.99	0.1687
5:82986856:T:C	50	100	1	0.3931
5:82986864:G:C	50	100	1	0.3931
5:82987360:A:G	50	100	0.98	0.09931
5:82988234:A:G	49	100	0.99	0.1687
5:82988491:C:T	50	100	1	0.3927
5:82988676:A:G	50	100	0.99	0.1688
5:82988770:A:G	50	100	0.99	0.169
5:82988902:A:G	50	100	1	0.1373
5:82989186:T:C	50	100	0.98	0.06264
5:82989209:A:G	50	98	1	0.1053
5:82989873:C:T	50	100	0.96	0.02251
5:82990219:C:G	50	100	1	0.2409
5:82990516:A:G	50	100	1	0.3922
5:82990846:T:C	50	100	0.98	0.09532
5:82991114:T:C	50	100	1	0.01598
5:82991146:C:T	50	100	1	0.392
5:82991217:C:T	50	100	1	0.3916
5:82991375:G:C	50	100	1	0.1371
5:82991485:T:C	50	100	1	0.3923
5:82992330:A:G	50	100	1	0.01398
5:82992655:C:T	50	100	0.98	0.01525
5:82992675:G:A	50	100	0.98	0.09931
5:82993150:A:G	50	100	1	0.2391
5:82993529:G:A	50	100	1	0.3894
5:82993782:T:G	50	100	0.98	0.09913
5:82994085:A:G	50	100	0.99	0.1383
5:82994496:T:C	50	100	0.91	0.04212
5:82994505:C:T	50	100	0.95	0.03504
5:82994567:A:T	50	100	0.98	0.09913
5:82994913:C:T	50	100	0.91	0.01688
5:82996256:A:G	50	100	0.92	0.03105
5:82996585:G:A	50	100	0.99	0.01616
5:82996863:C:T	50	100	0.97	0.09241
5:82997036:C:T	50	100	0.94	0.0138
5:82997070:G:T	50	100	0.99	0.2309
5:82997747:T:G	50	98	0.94	0.01634
5:82998120:G:A	50	100	0.97	0.01089
5:82998873:T:C	50	96	0.98	0.3395
5:82998887:C:G	50	94	0.98	0.4679
5:82999600:G:T	50	100	0.98	0.01852
5:82999908:T:C	50	100	0.95	0.02524
5:82999919:T:G	50	100	0.94	0.02524
5:83000359:C:T	50	100	0.98	0.3593
5:83000863:A:C	50	100	0.96	0.05338
5:83000991:G:T	50	98	1	0.01126
5:83001543:A:G	50	100	0.98	0.3321
5:83001819:C:T	50	100	0.96	0.1182
5:83002306:G:T	50	100	1	0.01652
5:83002500:A:G	50	100	0.98	0.06736
5:83003254:C:T	50	98	1	0.4711
5:83003273:C:T	50	100	1	0.01216
5:83003495:C:A	50	100	0.93	0.01289
5:83003556:G:A	50	100	0.99	0.2451
5:83003611:G:C	50	100	0.97	0.0276
5:83004478:G:A	50	100	1	0.01107
5:83004597:T:G	50	98	1	0.3882
5:83005157:C:T	50	100	1	0.04938
5:83005516:T:C	50	100	1	0.02215
5:83005758:G:A	50	100	1	0.0423
5:83006164:C:T	50	100	0.97	0.06191
5:83006509:A:G	50	100	1	0.06318
5:83006566:C:T	50	100	0.99	0.1554
5:83006865:A:G	50	100	1	0.01416
5:83008010:G:T	50	98	1	0.3862
5:83008790:T:C	50	98	1	0.3932
5:83008795:T:C	50	100	1	0.06445
5:83009004:A:G	50	98	1	0.3932
5:83009285:G:T	50	100	1	0.01489
5:83009311:C:T	50	98	1	0.07226
5:83009331:T:C	50	98	0.99	0.09023
5:83009369:T:C	50	92	1	0.4559
5:83009885:G:A	50	98	0.97	0.05646
5:83010083:G:A	50	100	1	0.0167
5:83010210:G:A	50	98	1	0.4717
5:83010316:T:G	50	100	1	0.01162
5:83010875:C:T	50	100	0.95	0.05065
5:83010916:A:G	50	98	1	0.3936
5:83010924:G:A	50	98	0.9	0.01053
5:83011482:T:C	50	100	0.96	0.01816
5:83011827:G:A	50	98	0.97	0.2077
5:83012042:C:T	50	100	0.82	0.01507
5:83012624:C:T	50	100	1	0.01416
5:83012693:A:C	50	100	0.92	0.01816
5:83012877:A:C	50	100	1	0.01688
5:83012903:A:G	50	98	0.99	0.2017
5:83013296:A:T	50	100	1	0.04757
5:83013309:T:C	50	98	0.99	0.06318
5:83014370:T:C	50	100	1	0.05955
5:83014410:G:A	50	100	1	0.06064
5:83015240:T:C	50	98	0.99	0.13
5:83015346:C:T	50	100	1	0.01416
5:83015532:T:C	50	100	0.95	0.02197
5:83015745:C:T	50	98	1	0.4234
5:83016152:A:C	50	100	1	0.02469
5:83016479:A:G	50	100	0.97	0.01507
5:83016700:C:T	49	100	1	0.02923
5:83017513:G:A	50	100	1	0.01707
5:83017529:T:C	50	98	0.99	0.1333
5:83018006:C:T	50	100	0.96	0.01743
5:83018670:G:A	50	100	0.99	0.04212
5:83019259:G:A	50	100	1	0.01525
5:83019260:C:T	50	100	1	0.01525
5:83019521:A:G	50	100	1	0.07244
5:83019763:T:C	50	100	0.96	0.01725
5:83019875:T:C	50	100	0.99	0.01743
5:83020087:T:C	50	100	0.94	0.02596
5:83020169:C:T	50	100	0.85	0.02487
5:83020753:C:T	50	98	0.99	0.1581
5:83020871:G:T	50	100	1	0.01743
5:83020920:C:T	50	100	1	0.02469
5:83021003:C:T	50	100	1	0.01416
5:83021052:A:G	50	100	0.99	0.2357
5:83021073:G:C	50	100	1	0.01761
5:83021633:G:T	50	100	1	0.03686
5:83021891:A:T	50	100	1	0.01416
5:83022875:A:T	50	100	1	0.01525
5:83023170:G:T	50	100	0.97	0.02415
5:83023265:C:T	50	100	0.85	0.01725
5:83023719:A:T	50	100	1	0.01525
5:83023764:C:T	50	100	0.98	0.07389
5:83024057:G:A	50	100	0.99	0.06699
5:83024263:G:A	50	98	1	0.4655
5:83024280:C:A	50	100	1	0.01525
5:83024446:G:A	50	100	0.95	0.05265
5:83024677:A:G	50	100	1	0.04666
5:83024863:A:G	50	100	0.99	0.04085
5:83025082:T:C	50	100	0.98	0.04158
5:83025372:A:G	50	100	1	0.01525
5:83026007:A:G	50	100	0.98	0.03794
5:83026613:A:G	50	100	0.98	0.02179
5:83026623:C:T	50	100	1	0.01797
5:83027476:A:T	50	100	1	0.01525
5:83028078:G:A	50	100	1	0.01834
5:83028220:C:T	50	100	0.99	0.02251
5:83028441:G:A	50	100	0.98	0.1013
5:83028538:T:G	50	100	0.97	0.06373
5:83028744:A:G	50	100	0.98	0.1013
5:83029011:C:T	50	100	0.91	0.01525
5:83029233:C:T	50	100	1	0.01924
5:83029820:T:C	50	100	0.98	0.07734
5:83030613:G:A	50	100	0.9	0.01761
5:83030853:A:G	50	98	0.98	0.03958
5:83031112:A:T	50	100	1	0.0285
5:83031961:A:C	50	100	1	0.01325
5:83032579:A:G	50	100	0.99	0.07607
5:83033194:C:T	50	100	1	0.06409
5:83033578:T:A	50	100	1	0.01089
5:83033755:A:C	50	100	1	0.01325
5:83033783:C:T	50	100	1	0.01906
5:83033947:G:A	50	100	1	0.07371
5:83034216:T:C	50	100	1	0.04248
5:83034365:G:T	50	98	0.99	0.04357
5:83034430:A:G	50	100	1	0.02941
5:83034532:C:A	50	98	0.99	0.1654
5:83035088:C:T	50	100	1	0.06427
5:83035543:T:C	50	100	0.94	0.01834
5:83035781:C:T	50	100	1	0.01924
5:83036435:A:G	50	100	0.99	0.02524
5:83036611:C:T	50	100	1	0.01271
5:83036773:G:T	50	100	0.97	0.04557
5:83037071:C:A	50	100	0.97	0.02723
5:83037526:G:A	50	100	0.9	0.02106
5:83038474:A:G	50	96	1	0.4944
5:83038488:G:A	50	100	1	0.02941
5:83038971:C:T	50	100	1	0.0581
5:83038972:G:A	50	100	1	0.06427
5:83038990:T:C	50	100	1	0.01289
5:83039704:A:C	50	100	1	0.01289
5:83039879:C:T	50	100	1	0.02215
5:83040195:T:C	50	100	1	0.01071
5:83040292:A:G	50	100	0.98	0.05265
5:83040361:G:A	50	100	1	0.02033
5:83040575:C:T	50	100	1	0.01307
5:83040804:A:T	50	100	1	0.05592
5:83040943:T:C	50	100	1	0.2191
5:83041161:A:G	50	100	1	0.04212
5:83041179:C:A	50	100	1	0.04212
5:83041853:C:T	50	100	1	0.01307
5:83041878:A:G	50	100	0.98	0.04975
5:83042187:T:C	50	100	0.99	0.1262
5:83042332:T:C	50	98	0.99	0.1275
5:83043090:T:C	50	100	1	0.07407
5:83044042:A:G	50	100	1	0.02015
5:83044465:T:A	50	100	1	0.22
5:83044617:G:A	50	100	0.98	0.05556
5:83045601:T:C	50	100	1	0.02142
5:83045897:C:T	50	100	1	0.05683
5:83046292:C:A	50	100	0.99	0.05937
5:83046759:T:C	50	100	0.98	0.06046
5:83046760:G:A	50	100	1	0.01053
5:83046877:T:C	50	100	1	0.05701
5:83046992:T:C	50	100	0.98	0.0492
5:83047184:T:G	50	100	1	0.01289
5:83047765:G:C	50	100	0.97	0.09622
5:83047952:T:C	50	98	0.98	0.03105
5:83048655:C:T	50	100	1	0.02269
5:83048722:C:T	50	100	1	0.01997
5:83049019:A:C	50	100	1	0.01271
5:83049097:G:A	50	100	0.97	0.02814
5:83050405:T:G	50	100	1	0.05991
5:83050972:G:C	50	100	0.99	0.1652
5:83051394:T:C	50	100	1	0.1178
5:83051797:C:T	50	100	1	0.01271
5:83051840:A:G	50	100	1	0.05138
5:83051993:T:C	50	100	1	0.03177
5:83052015:C:A	50	98	0.99	0.4933
5:83052117:C:T	50	100	0.98	0.07498
5:83052137:A:G	50	100	1	0.4134
5:83052403:A:T	50	100	1	0.2331
5:83052507:T:C	50	100	1	0.0394
5:83052692:C:T	50	100	1	0.05683
5:83052895:T:C	50	100	1	0.1652
5:83052928:A:G	50	100	1	0.1652
5:83052944:T:C	50	100	1	0.02651
5:83053123:C:T	50	100	1	0.1781
5:83053340:G:A	50	100	0.97	0.07298
5:83053449:A:G	50	100	1	0.05102
5:83053558:A:G	50	100	1	0.234
5:83053658:C:T	50	100	1	0.165
5:83054372:G:A	50	100	1	0.2115
5:83054579:A:T	50	100	1	0.05102
5:83054615:G:T	50	100	0.98	0.01325
5:83054823:C:T	50	98	0.98	0.1652
5:83054850:G:T	50	100	1	0.1044
5:83054991:C:A	50	100	1	0.4139
5:83055041:T:C	50	100	1	0.01289
5:83055209:C:T	50	100	0.98	0.104
5:83055269:C:T	50	100	1	0.0187
5:83055897:G:T	50	100	1	0.05102
5:83056257:T:C	50	100	1	0.06935
5:83057264:C:T	50	100	1	0.2393
5:83057268:T:C	50	100	1	0.2393
5:83057500:A:G	50	100	1	0.234
5:83058221:T:C	50	100	1	0.04121
5:83058397:C:G	50	100	0.9	0.01979
5:83058735:A:C	50	98	1	0.4132
5:83059060:A:T	50	100	1	0.05102
5:83059460:A:G	50	100	0.99	0.02288
5:83059567:G:T	50	98	1	0.4134
5:83060223:T:C	50	100	1	0.4248
5:83060280:A:G	50	100	1	0.4078
5:83060572:C:G	50	100	1	0.05102
5:83060692:G:A	50	100	1	0.05102
5:83060716:A:G	50	100	1	0.01289
5:83060814:C:T	50	100	1	0.01053
5:83061333:A:G	50	100	1	0.4139
5:83061353:T:C	50	100	0.99	0.104
5:83061392:T:C	50	100	0.9	0.01797
5:83061502:G:A	50	100	1	0.234
5:83061640:C:T	50	100	0.99	0.01707
5:83061928:A:G	50	100	1	0.01053
5:83062153:G:A	50	100	1	0.01289
5:83062447:A:G	50	100	1	0.0187
5:83062610:A:T	50	100	1	0.4138
5:83062721:A:C	50	100	1	0.01289
5:83063226:G:A	50	100	1	0.3039
5:83063855:T:C	50	100	1	0.05102
5:83064533:T:C	50	100	0.97	0.03105
5:83064964:T:C	50	100	1	0.4134
5:83065413:T:A	50	100	1	0.1038
5:83065555:T:C	50	100	1	0.4141
5:83065587:A:G	50	100	1	0.4141
5:83066529:C:T	50	100	1	0.05301
5:83066563:A:T	50	100	1	0.1035
5:83066698:T:C	50	100	1	0.05102
5:83066855:T:G	50	100	1	0.2331
5:83067666:G:C	50	100	1	0.2328
5:83067700:A:G	50	100	0.99	0.2342
5:83067761:C:T	50	100	1	0.1035
5:83067862:C:T	50	100	1	0.4139
5:83068253:A:T	50	100	1	0.2907
5:83068317:G:A	50	100	1	0.01198
5:83068325:C:T	50	100	1	0.2328
5:83068348:C:T	50	100	1	0.05084
5:83068681:G:A	50	100	1	0.4139
5:83068873:T:C	50	100	0.91	0.01979
5:83069949:A:C	50	100	0.91	0.01979
5:83069979:T:G	50	100	1	0.2342
5:83070038:T:C	50	100	1	0.04158
5:83070102:C:A	50	100	1	0.02052
5:83071150:T:G	50	100	1	0.2342
5:83071414:G:C	50	100	1	0.01126
5:83071606:A:T	50	98	1	0.4138
5:83071682:G:A	50	100	0.97	0.01235
5:83071963:T:G	50	100	1	0.01289
5:83072452:C:T	50	100	0.99	0.03377
5:83073284:G:T	50	100	1	0.04539
5:83073512:T:C	50	100	1	0.04557
5:83074578:G:C	50	98	1	0.4067
5:83074596:T:A	50	100	1	0.4067
5:83074625:T:C	50	100	1	0.4014
5:83074772:C:T	50	100	1	0.2269
5:83074824:G:A	50	100	0.96	0.01289
5:83075634:A:G	50	100	0.99	0.3691
5:83075844:G:C	50	100	1	0.4009
5:83075876:C:T	50	100	1	0.2268
5:83075927:T:G	50	100	0.97	0.07825
5:83076046:T:C	50	100	0.97	0.03105
5:83076091:G:C	50	100	0.99	0.0561
5:83076262:T:C	50	100	1	0.06318
5:83076331:T:C	50	100	0.91	0.01979
5:83076461:T:A	50	100	1	0.4063
5:83076478:A:C	50	100	0.97	0.03105
5:83076622:G:C	50	100	0.96	0.01634
5:83076846:G:T	50	100	1	0.4043
5:83077008:G:A	50	100	0.98	0.01743
5:83077012:T:C	50	100	1	0.01289
5:83077509:T:G	50	100	1	0.01289
5:83077850:C:T	50	100	0.99	0.02633
5:83078098:G:A	50	100	0.97	0.04012
5:83078158:C:T	50	100	1	0.01289
5:83078300:G:A	50	100	1	0.2264
5:83078328:T:C	50	100	1	0.01289
5:83078344:A:G	50	100	1	0.04702
5:83078384:T:C	50	98	0.97	0.1649
5:83078660:C:T	50	100	1	0.01235
5:83079666:G:A	50	98	0.98	0.1645
5:83080872:A:G	50	100	1	0.3524
5:83080900:A:T	50	100	0.99	0.3502
5:83081107:C:T	50	98	0.99	0.2928
5:83081185:G:A	50	100	0.99	0.3497
5:83081384:T:C	50	98	0.98	0.02378
5:83081747:C:T	50	100	0.99	0.2144
5:83082143:C:T	50	98	1	0.4012
5:83082256:G:A	50	100	0.99	0.02378
5:83082401:G:A	50	98	1	0.4352
5:83082421:G:T	50	98	1	0.4352
5:83082488:T:C	50	100	1	0.4586
5:83082602:C:T	50	100	1	0.01707
5:83082603:T:G	50	96	1	0.435
5:83082746:C:T	50	98	1	0.435
5:83082983:G:T	50	98	1	0.4352
5:83083158:A:C	50	98	0.98	0.01289
5:83083200:G:T	50	98	1	0.435
5:83083219:G:A	50	100	1	0.01707
5:83084320:G:T	50	98	1	0.4292
5:83084708:G:A	50	98	1	0.4294
5:83084914:T:C	50	100	1	0.03631
5:83084976:T:C	50	100	0.91	0.01071
5:83085031:G:A	50	98	1	0.04956
5:83085055:T:C	50	98	1	0.4421
5:83085286:G:C	50	100	1	0.05283
5:83085581:A:G	50	98	1	0.2547
5:83085750:A:G	50	100	0.99	0.4424
5:83085777:G:A	50	100	1	0.01325
5:83086162:A:C	50	100	1	0.05773
5:83086236:C:A	50	100	1	0.4368
5:83086278:A:G	50	100	1	0.02524
5:83086349:C:T	50	100	1	0.05755
5:83086395:A:G	50	100	1	0.02524
5:83086622:T:C	50	100	1	0.05628
5:83086909:C:G	50	100	1	0.4299
5:83087339:A:G	50	100	1	0.4299
5:83087885:A:T	50	100	1	0.01434
5:83087966:A:G	50	100	1	0.01325
5:83089242:G:T	50	100	1	0.2834
5:83089247:C:T	50	100	1	0.4299
5:83089284:G:T	50	100	1	0.4299
5:83089673:C:T	50	100	1	0.0285
5:83089890:T:G	50	100	1	0.1389
5:83090635:C:G	50	100	1	0.2547
5:83091354:A:G	50	100	1	0.4361
5:83091437:C:T	50	100	1	0.3146
5:83091667:G:A	50	100	1	0.4299
5:83091792:T:C	50	100	1	0.4374
5:83091948:G:A	50	100	0.99	0.4243
5:83092076:T:C	50	100	1	0.01434
5:83092120:G:A	50	100	0.99	0.352
5:83092392:T:G	50	100	1	0.1115
5:83092863:A:G	50	100	1	0.04956
5:83093009:G:T	50	100	1	0.01816
5:83093581:T:C	50	100	1	0.01289
5:83093606:A:G	50	100	0.9	0.01053
5:83094004:G:A	50	100	1	0.01434
5:83094342:G:A	44	93.2	0.96	0.09423
5:83094367:C:A	49	100	1	0.01307
5:83094498:C:T	50	100	1	0.1115
5:83094715:G:A	50	100	1	0.01416
5:83094871:A:G	50	100	1	0.01452
5:83094912:A:T	49	95.9	1	0.2041
5:83095064:C:G	50	100	1	0.2829
5:83095418:C:G	50	100	1	0.4277
5:83095449:T:C	50	100	1	0.2549
5:83095522:A:C	50	100	1	0.03667
5:83095806:G:A	50	100	1	0.06354
5:83095889:G:T	50	100	0.91	0.01271
5:83095947:G:T	50	100	1	0.429
5:83095965:C:T	50	100	1	0.4294
5:83096176:C:T	50	100	0.94	0.01053
5:83096255:C:G	50	100	1	0.04902
5:83096387:C:T	50	100	0.9	0.02741
5:83096535:C:T	50	100	1	0.4305
5:83096785:A:G	50	100	1	0.0187
5:83096913:A:G	50	100	0.94	0.01471
5:83097431:T:C	50	100	1	0.4379
5:83097500:T:C	50	100	1	0.0187
5:83097730:A:G	50	100	1	0.1598
5:83097869:A:G	50	100	1	0.3669
5:83098057:T:C	50	100	0.93	0.03214
5:83098479:A:G	50	100	1	0.2545
5:83098564:A:G	50	100	1	0.2809
5:83098706:C:G	50	100	1	0.4303
5:83099287:C:G	50	100	1	0.04739
5:83099530:A:T	50	100	1	0.3669
5:83099863:A:G	50	100	1	0.01707
5:83099920:C:T	50	100	1	0.3669
5:83099968:A:G	50	100	1	0.02832
5:83100055:C:T	50	100	1	0.1612
5:83100338:A:T	50	100	1	0.02814
5:83100768:G:A	50	100	0.95	0.02614
5:83100950:A:G	50	100	0.98	0.06118
5:83101010:T:A	50	100	0.99	0.4305
5:83101077:C:T	50	100	1	0.03667
5:83101452:A:G	50	100	1	0.2807
5:83101527:T:G	50	100	0.98	0.05646
5:83101778:G:A	50	100	1	0.1255
5:83101852:A:G	49	100	1	0.272
5:83102028:C:T	50	100	1	0.02796
5:83102299:G:C	50	100	1	0.4305
5:83102336:G:A	50	100	1	0.0187
5:83103207:G:A	50	100	1	0.4292
5:83103488:G:C	50	98	1	0.429
5:83103597:G:A	50	100	1	0.122
5:83103876:A:G	50	100	1	0.1255
5:83104295:C:G	50	98	1	0.1262
5:83104607:C:T	50	100	1	0.01416
5:83105175:C:T	50	100	1	0.01416
5:83105487:A:G	50	100	1	0.05501
5:83105534:G:A	50	100	1	0.01852
5:83105698:G:A	50	100	1	0.4306
5:83105958:G:A	50	100	1	0.01416
5:83106031:G:A	50	100	1	0.1253
5:83106045:G:A	50	100	1	0.02814
5:83106588:G:A	50	100	0.99	0.3638
5:83106794:G:A	50	100	1	0.01289
5:83106899:A:G	50	100	0.93	0.01507
5:83107050:A:T	50	100	1	0.4305
5:83107348:C:T	50	100	0.97	0.01398
5:83107368:C:T	50	100	1	0.3638
5:83107396:A:C	50	100	1	0.01852
5:83107492:T:C	50	100	1	0.4305
5:83107640:G:A	50	100	1	0.02814
5:83107833:G:A	50	100	1	0.01416
5:83108117:G:C	50	100	1	0.4305
5:83108527:G:A	50	100	1	0.01852
5:83108821:A:G	50	100	1	0.01416
5:83109717:G:A	50	100	1	0.01416
5:83110046:G:A	50	100	1	0.01852
5:83110457:C:A	50	100	1	0.02814
5:83110519:A:C	50	100	1	0.4294
5:83110760:T:C	50	100	1	0.03486
5:83111279:G:A	50	100	1	0.4446
5:83111286:A:G	50	100	1	0.2313
5:83111296:C:T	50	100	1	0.03631
5:83112091:G:A	50	100	1	0.01852
5:83112117:C:G	50	100	1	0.4299
5:83112934:C:T	50	100	1	0.1251
5:83112993:G:C	50	100	1	0.4441
5:83113032:C:G	50	100	1	0.4301
5:83113152:C:T	50	100	1	0.4305
5:83113201:C:T	49	100	1	0.01489
5:83113215:G:A	50	100	0.95	0.01924
5:83113688:T:G	50	100	1	0.4303
5:83113817:G:A	50	100	1	0.01434
5:83113884:C:A	50	100	1	0.05229
5:83113925:G:C	50	100	1	0.2547
5:83114178:G:T	50	100	1	0.01416
5:83114834:C:T	50	100	1	0.4305
5:83114977:A:G	50	100	0.97	0.03413
5:83115072:A:G	50	100	1	0.04866
5:83115107:A:G	50	100	1	0.0187
5:83115190:G:A	50	100	1	0.03667
5:83115658:C:T	50	100	1	0.02814
5:83116033:G:A	50	100	1	0.4285
5:83116044:G:A	50	100	1	0.4303
5:83116543:C:T	50	98	1	0.2805
5:83116584:A:G	50	98	1	0.02814
5:83116616:T:G	48	91.7	0.99	0.01961
5:83116618:T:G	44	90.9	0.91	0.09241
5:83116619:T:G	49	83.7	0.96	0.06663
5:83116621:T:G	47	85.1	0.96	0.25
5:83116622:T:G	47	93.6	0.98	0.08824
5:83116623:T:G	49	93.9	0.98	0.04684
5:83116811:G:A	50	100	1	0.01416
5:83117003:G:A	50	100	1	0.03359
5:83117014:A:G	50	100	1	0.4292
5:83117113:C:A	50	100	1	0.3299
5:83117204:T:C	50	100	1	0.01707
5:83117248:T:C	50	100	1	0.1605
5:83118031:T:C	50	100	1	0.02814
5:83118081:T:C	50	100	0.99	0.03304
5:83118234:A:T	50	100	1	0.4299
5:83118347:T:A	50	100	1	0.01325
5:83118657:T:C	50	100	1	0.01543
5:83119053:C:T	50	100	1	0.04829
5:83119777:G:C	50	100	1	0.189
5:83120016:C:A	49	91.8	0.94	0.138
5:83121263:T:C	50	100	1	0.0167
5:83122099:G:A	50	100	1	0.2638
5:83122237:G:T	50	100	1	0.01598
5:83122896:A:G	50	100	0.99	0.1249
5:83122959:G:T	50	100	1	0.435
5:83123030:G:C	50	100	1	0.2672
5:83123098:C:T	50	100	1	0.01852
5:83123181:A:G	50	100	1	0.4348
5:83123274:T:C	50	100	1	0.01235
5:83123400:T:A	50	100	1	0.03395
5:83123439:T:G	50	100	1	0.435
5:83123906:A:C	50	100	1	0.05882
5:83123950:G:C	50	100	1	0.4158
5:83124222:C:G	50	100	1	0.01253
5:83124312:G:A	50	100	1	0.02433
5:83124390:G:T	50	100	1	0.01325
5:83124667:G:A	50	100	1	0.01325
5:83124892:T:G	50	100	1	0.06463
5:83124994:C:G	50	100	1	0.02996
5:83125052:A:G	50	100	1	0.02996
5:83125097:A:T	50	100	1	0.4036
5:83125109:T:C	50	100	1	0.4348
5:83125110:G:A	50	100	1	0.2672
5:83125181:A:G	50	100	1	0.4348
5:83125217:C:T	50	100	1	0.4348
5:83125537:C:T	50	100	1	0.4346
5:83125546:A:G	50	100	1	0.4346
5:83125564:C:T	50	100	1	0.3424
5:83125814:C:G	50	100	1	0.4034
5:83125932:G:A	50	100	0.99	0.01053
5:83125958:G:C	50	100	1	0.01507
5:83126086:C:A	50	100	1	0.02415
5:83126268:A:T	50	100	1	0.2772
5:83126323:C:T	50	100	1	0.4368
5:83126365:G:A	50	100	1	0.2894
5:83126454:T:C	50	100	1	0.01071
5:83126600:A:G	50	100	1	0.4036
5:83126695:G:A	50	100	1	0.03014
5:83126763:C:G	50	100	0.99	0.04085
5:83126790:A:G	50	100	1	0.01235
5:83126824:G:A	50	100	1	0.405
5:83126998:G:A	50	100	1	0.01852
5:83127062:C:G	50	100	1	0.4366
5:83127072:T:C	50	100	1	0.4363
5:83127189:G:A	50	100	0.95	0.03177
5:83127194:C:T	50	100	0.99	0.1621
5:83127377:A:G	50	100	0.98	0.01271
5:83127401:C:T	50	100	1	0.405
5:83127403:C:T	50	98	1	0.2794
5:83127523:G:A	50	100	1	0.4379
5:83127608:T:C	50	100	0.98	0.0532
5:83127627:C:A	50	100	1	0.4366
5:83127914:G:T	50	100	1	0.02996
5:83127939:A:T	50	98	1	0.4263
5:83128097:A:G	50	100	1	0.2649
5:83128493:A:C	50	100	1	0.4365
5:83128558:C:A	50	100	1	0.01852
5:83128579:A:C	50	100	1	0.01598
5:83128881:T:C	50	100	1	0.02433
5:83128901:G:A	50	100	1	0.4365
5:83129073:T:A	50	100	1	0.4363
5:83129167:G:A	50	92	1	0.2649
5:83129171:C:T	49	89.8	1	0.4365
5:83129247:G:T	45	82.2	1	0.4368
5:83129257:C:G	45	84.4	0.99	0.4368
5:83129369:G:T	50	100	1	0.02996
5:83129407:C:T	50	100	1	0.3442
5:83129408:A:G	50	98	1	0.437
5:83129523:C:G	49	100	1	0.4368
5:83129612:G:A	50	100	1	0.4365
5:83129689:G:A	50	100	1	0.4368
5:83129706:T:G	50	100	1	0.4368
5:83129913:A:G	50	100	1	0.3442
5:83130327:T:C	50	100	1	0.4366
5:83130437:G:T	50	100	1	0.4365
5:83130474:T:C	50	100	1	0.344
5:83130702:G:A	50	100	1	0.4366
5:83130713:G:A	50	100	1	0.4365
5:83130805:C:T	50	100	0.98	0.01271
5:83131051:A:G	50	100	1	0.2794
5:83131089:T:A	50	100	1	0.4365
5:83131197:A:T	50	100	0.98	0.01271
5:83131425:G:T	50	100	1	0.01325
5:83131606:T:C	50	100	1	0.02996
5:83131636:C:T	50	100	1	0.1629
5:83131947:C:T	50	100	1	0.3974
5:83131974:A:G	50	100	1	0.4292
5:83131976:C:T	50	100	1	0.0187
5:83132015:A:G	50	100	1	0.419
5:83132035:C:T	50	100	1	0.4285
5:83132128:T:C	50	100	1	0.429
5:83132150:G:A	50	100	1	0.429
5:83132296:A:C	50	100	1	0.429
5:83132298:G:C	50	100	1	0.03014
5:83132375:C:T	50	100	0.96	0.02542
5:83132820:A:G	50	100	1	0.4292
5:83132843:G:A	50	98	1	0.4292
5:83132929:A:G	50	100	1	0.429
5:83133041:G:A	50	100	1	0.4292
5:83133043:A:G	50	100	1	0.4292
5:83133176:T:C	50	100	1	0.03014
5:83133429:C:T	50	100	1	0.4272
5:83133452:G:T	50	100	1	0.4272
5:83133453:C:T	50	100	1	0.4267
5:83133471:G:T	50	100	1	0.4272
5:83133472:G:T	50	100	1	0.05864
5:83133525:G:A	50	100	1	0.0187
5:83133776:T:G	50	100	1	0.4274
5:83133836:G:A	50	100	1	0.06445
5:83133875:A:G	50	100	1	0.4276
5:83133908:A:G	50	100	1	0.4272
5:83133928:C:G	50	100	1	0.02415
5:83133936:G:A	50	100	1	0.4276
5:83133950:A:C	50	100	1	0.01852
5:83133987:C:T	50	100	1	0.1249
5:83133992:G:A	50	100	0.98	0.04121
5:83134073:C:T	50	100	0.99	0.04321
5:83134239:C:T	50	100	1	0.396
5:83134282:T:C	50	100	1	0.4274
5:83134393:T:C	50	100	0.99	0.02996
5:83134530:C:T	50	100	1	0.2705
5:83134652:A:G	50	100	1	0.01053
5:83134655:C:A	50	100	1	0.4274
5:83134713:G:A	50	100	1	0.1249
5:83134769:C:T	50	100	0.97	0.0345
5:83134774:C:T	50	100	1	0.4272
5:83134837:A:G	50	100	1	0.0167
5:83134859:A:G	50	100	1	0.4272
5:83134963:A:G	50	100	1	0.4272
5:83135266:A:G	50	100	1	0.4272
5:83135339:G:C	50	100	1	0.4272
5:83135449:G:A	50	100	1	0.01852
5:83135470:A:T	50	100	1	0.4234
5:83135510:A:G	50	100	1	0.4272
5:83136022:G:A	50	100	1	0.4232
5:83136179:G:T	50	100	0.99	0.02433
5:83136274:C:T	50	100	1	0.4272
5:83136554:C:T	50	100	0.97	0.03994
5:83136759:T:C	50	100	1	0.01852
5:83137201:G:A	50	100	1	0.4274
5:83137258:A:C	50	100	1	0.4274
5:83137303:A:T	50	100	0.91	0.01688
5:83137389:C:A	50	100	1	0.4274
5:83137518:G:A	50	100	1	0.02996
5:83137534:C:A	50	100	1	0.0167
5:83137889:A:G	50	100	1	0.01852
5:83137962:G:A	50	100	1	0.4272
5:83138001:A:G	50	100	1	0.0158
5:83138071:A:G	50	100	0.95	0.02342
5:83138234:A:G	50	100	1	0.01325
5:83138245:A:C	50	100	0.91	0.01943
5:83138498:G:A	50	100	1	0.4276
5:83138722:A:C	50	100	1	0.4274
5:83138752:G:T	50	100	1	0.4272
5:83138856:C:T	50	100	1	0.4276
5:83138913:C:T	50	100	1	0.3947
5:83139174:G:A	50	100	0.99	0.4277
5:83139582:C:T	50	100	1	0.3962
5:83139629:T:C	50	100	1	0.3947
5:83139715:A:G	50	100	1	0.4276
5:83140458:C:G	50	100	1	0.01852
5:83140542:G:A	50	100	1	0.4276
5:83140896:C:T	50	100	1	0.01852
5:83140992:C:T	50	100	1	0.4276
5:83141021:C:T	50	100	1	0.4276
5:83141041:T:G	50	100	1	0.06481
5:83141110:G:T	50	100	1	0.3962
5:83141276:T:C	50	100	1	0.4276
5:83141322:C:G	50	100	1	0.4276
5:83141546:T:C	50	100	1	0.4274
5:83141612:T:C	50	100	1	0.4274
5:83141613:G:A	50	100	1	0.2562
5:83141628:G:A	50	100	1	0.4274
5:83141806:A:G	50	100	0.91	0.01961
5:83141861:G:C	50	100	1	0.396
5:83142287:G:A	50	100	1	0.4274
5:83142490:G:T	50	100	1	0.4274
5:83142493:A:T	50	100	1	0.4274
5:83143041:A:G	50	100	1	0.02415
5:83143160:A:C	50	100	1	0.1256
5:83143437:A:G	50	100	1	0.4276
5:83143761:C:T	50	100	1	0.06445
5:83143876:C:T	50	100	1	0.4274
5:83144067:C:G	50	100	1	0.02996
5:83144101:A:G	50	100	1	0.4274
5:83144380:T:C	49	100	1	0.02996
5:83144498:T:C	50	100	0.97	0.01271
5:83144838:T:C	50	100	1	0.4274
5:83145166:C:A	50	100	1	0.4274
5:83145237:T:C	50	100	1	0.4274
5:83145300:G:A	50	100	1	0.4274
5:83145338:A:G	50	100	1	0.01089
5:83145410:T:G	50	100	1	0.1251
5:83145444:A:C	50	100	1	0.4274
5:83145610:G:A	50	100	1	0.4247
5:83145621:T:C	50	100	1	0.396
5:83145630:T:C	50	100	1	0.3695
5:83145736:T:A	50	100	1	0.01852
5:83146173:G:A	50	100	0.94	0.01107
5:83146496:G:T	50	100	1	0.4127
5:83146943:A:T	50	100	1	0.02415
5:83147192:G:A	50	100	1	0.4261
5:83147625:G:A	50	100	1	0.01325
5:83147844:G:A	50	100	1	0.03014
5:83147855:A:G	50	100	0.9	0.01071
5:83147904:T:C	50	100	1	0.423
5:83147907:C:T	50	100	1	0.01325
5:83148260:T:C	50	100	1	0.01852
5:83148746:G:A	50	100	1	0.02996
5:83148997:A:C	50	100	1	0.4245
5:83149037:G:A	50	100	1	0.4272
5:83149872:T:A	50	100	1	0.2705
5:83150301:C:A	50	100	1	0.01852
5:83150567:G:A	50	100	1	0.4245
5:83151983:G:A	50	100	1	0.427
5:83152308:G:C	50	100	1	0.4268
5:83154226:A:G	50	100	1	0.0187
5:83154678:C:A	50	100	1	0.4268
5:83154847:A:G	50	100	1	0.0187
5:83154887:A:T	50	100	1	0.256
5:83155039:T:C	50	100	1	0.01325
5:83155250:G:A	50	100	1	0.1253
5:83155256:C:T	50	100	1	0.4241
5:83155393:G:A	50	100	1	0.3693
5:83155915:G:A	50	100	0.99	0.1156
5:83156248:A:G	50	100	1	0.01852
5:83156352:A:G	50	100	1	0.4241
5:83156676:C:T	50	98	1	0.4268
5:83156677:T:G	50	98	1	0.4268
5:83156753:C:T	50	98	1	0.4268
5:83156774:G:C	50	100	1	0.02415
5:83156775:A:G	50	100	0.95	0.08043
5:83156984:T:C	50	100	1	0.4513
5:83157246:G:A	50	100	1	0.4268
5:83157863:A:G	50	98	0.85	0.04702
5:83158114:T:C	50	100	0.97	0.05374
5:83158894:C:T	50	100	1	0.06409
5:83160237:C:A	50	100	1	0.4241
5:83160339:T:C	50	100	0.99	0.1253
5:83160631:C:T	50	100	1	0.01652
5:83160647:A:G	50	100	1	0.02415
5:83160851:A:T	50	98	1	0.2562
5:83160983:A:G	50	100	0.94	0.06518
5:83161102:G:C	50	100	0.99	0.27
5:83161169:G:A	50	100	1	0.06409
5:83161351:T:C	50	100	1	0.4486
5:83161373:C:T	50	100	1	0.3344
5:83161383:C:T	50	100	0.95	0.03159
5:83161629:T:C	50	100	1	0.4268
5:83161702:T:C	50	100	1	0.2562
5:83162024:A:G	50	100	1	0.4268
5:83162090:C:T	50	100	1	0.4239
5:83162128:C:T	50	100	1	0.02977
5:83162560:A:G	50	100	1	0.4241
5:83162694:T:A	50	100	0.96	0.05356
5:83162703:G:T	50	100	0.96	0.05374
5:83162896:C:T	50	100	1	0.02977
5:83163139:G:A	50	100	1	0.1253
5:83163204:C:T	50	100	1	0.2562
5:83163438:G:A	50	100	0.92	0.01924
5:83163579:A:G	50	100	1	0.0207
5:83163634:G:A	50	98	1	0.1694
5:83164030:A:G	50	100	1	0.03032
5:83164080:G:C	50	98	0.99	0.01598
5:83164248:T:C	50	100	1	0.2707
5:83164338:T:C	50	100	1	0.01325
5:83164683:C:G	50	100	1	0.2852
5:83164702:T:C	50	100	1	0.0187
5:83165015:A:G	50	100	1	0.01325
5:83165447:A:C	50	100	1	0.335
5:83165632:G:A	50	100	1	0.3259
5:83165730:C:T	50	100	1	0.1253
5:83165831:G:A	50	100	0.9	0.01071
5:83165962:T:C	50	100	1	0.4223
5:83166011:A:G	50	100	1	0.3695
5:83166071:G:C	50	100	1	0.1253
5:83166421:A:G	50	100	1	0.4248
5:83166697:G:A	50	100	1	0.0187
5:83167030:C:T	50	100	1	0.02451
5:83167054:C:G	50	100	1	0.4265
5:83167759:A:G	50	100	1	0.02977
5:83167884:C:T	49	100	1	0.3341
5:83168345:T:C	50	100	1	0.02469
5:83168656:T:C	50	100	0.92	0.02306
5:83168687:A:G	50	100	1	0.02469
5:83168948:G:A	50	100	1	0.4263
5:83169100:G:A	50	100	1	0.2562
5:83169409:T:C	50	100	0.95	0.03086
5:83169682:T:C	50	100	1	0.01253
5:83169982:G:T	50	100	1	0.06336
5:83170274:C:G	50	100	1	0.4263
5:83170355:A:T	50	100	1	0.405
5:83170837:C:T	50	100	1	0.2707
5:83170847:C:T	50	100	0.93	0.01924
5:83171585:C:A	50	100	0.95	0.03177
5:83172340:C:T	50	100	1	0.02977
5:83172851:C:T	50	100	1	0.01834
5:83172929:T:G	50	100	1	0.4337
5:83174044:A:G	50	100	0.94	0.01924
5:83174317:C:G	50	100	1	0.01834
5:83174913:A:T	50	100	1	0.4586
5:83174924:G:A	50	100	1	0.01253
5:83175267:T:A	50	100	1	0.4586
5:83175271:T:C	50	100	1	0.4125
5:83175392:A:T	50	100	1	0.2633
5:83175460:G:A	50	100	1	0.02977
5:83176051:A:G	50	100	1	0.3411
5:83176233:G:A	50	100	1	0.01325
5:83176497:G:C	50	100	1	0.02469
5:83177053:G:A	50	100	1	0.4337
5:83177159:T:G	50	100	1	0.3411
5:83177313:T:C	50	100	0.99	0.03359
5:83177826:A:G	50	100	1	0.4336
5:83177932:G:A	50	100	1	0.01834
5:83178264:A:C	50	100	0.88	0.0138
5:83178268:C:G	50	100	1	0.4336
5:83178307:C:T	50	100	1	0.4336
5:83178324:A:C	49	100	1	0.03068
5:83179334:G:A	50	100	1	0.1253
5:83179759:C:T	50	100	1	0.4138
5:83179850:A:T	50	100	0.93	0.01906
5:83180272:G:C	50	100	1	0.02469
5:83180405:G:A	50	100	1	0.01834
5:83180510:G:A	50	100	1	0.01852
5:83180588:C:A	50	100	0.8	0.01507
5:83180734:T:G	50	100	1	0.01834
5:83180945:A:G	50	100	1	0.01852
5:83181325:T:C	50	100	1	0.3992
5:83181525:G:A	50	100	1	0.3991
5:83181721:G:A	50	100	0.97	0.04031
5:83181847:T:G	50	100	1	0.01071
5:83181881:C:T	50	100	1	0.03994
5:83182136:G:A	50	100	1	0.2623
5:83182177:A:G	50	100	1	0.4188
5:83182248:G:A	50	100	1	0.0187
5:83182258:T:G	50	100	1	0.1253
5:83182943:G:T	50	100	1	0.01997
5:83183739:G:A	50	100	1	0.02469
5:83183753:A:G	50	100	1	0.0187
5:83183795:G:A	50	100	0.97	0.01289
5:83184190:A:T	50	100	0.97	0.03304
5:83184455:T:A	50	100	1	0.1253
5:83184595:C:T	49	100	1	0.4584
5:83184610:C:T	50	100	1	0.1255
5:83184906:C:G	50	100	1	0.02469
5:83185174:G:A	50	100	1	0.3965
5:83185314:C:A	50	100	1	0.01471
5:83185375:A:C	50	98	0.99	0.02941
5:83185561:T:C	50	100	1	0.3991
5:83185734:A:G	50	100	1	0.3967
5:83186112:C:T	50	100	1	0.02469
5:83186765:T:A	50	100	1	0.4179
5:83186862:T:C	50	100	1	0.0187
5:83186894:C:T	50	100	0.96	0.02324
5:83187297:A:G	50	100	1	0.3992
5:83187323:G:T	50	100	1	0.3991
5:83187339:A:G	50	100	0.88	0.0187
5:83187465:G:T	50	100	1	0.3991
5:83188274:T:C	50	100	1	0.0187
5:83188586:T:C	50	100	1	0.01888
5:83188649:T:A	50	100	1	0.01888
5:83188774:T:C	50	100	1	0.3992
5:83188824:G:C	50	100	1	0.01325
5:83188873:G:A	50	100	1	0.02469
5:83188878:A:G	50	100	1	0.06354
5:83189066:T:C	50	100	1	0.4178
5:83189388:G:A	50	100	0.96	0.01924
5:83189445:T:C	50	100	1	0.3981
5:83189785:C:T	50	100	1	0.3992
5:83189962:G:A	50	100	1	0.01561
5:83189963:C:A	50	100	1	0.01561
5:83190117:G:C	50	100	0.87	0.01198
5:83190417:A:G	50	100	1	0.0187
5:83190570:G:T	50	100	1	0.3992
5:83190572:A:G	50	100	0.96	0.02469
5:83190597:C:T	50	100	1	0.01561
5:83190937:T:A	50	100	1	0.3582
5:83191349:G:A	50	100	1	0.01852
5:83191380:G:A	50	100	1	0.2939
5:83191427:G:A	50	100	1	0.02179
5:83191770:T:C	50	98	0.98	0.04248
5:83191896:A:G	50	100	1	0.02505
5:83192526:G:A	50	100	1	0.2938
5:83192598:A:G	50	100	1	0.01253
5:83192599:C:T	50	100	1	0.01852
5:83192627:G:A	50	100	1	0.4176
5:83192630:T:G	50	100	1	0.4165
5:83192940:C:T	50	100	0.9	0.02015
5:83193004:T:G	50	100	1	0.4176
5:83193010:G:A	50	100	1	0.06572
5:83193330:A:C	50	100	1	0.4582
5:83193430:A:G	50	100	1	0.02469
5:83193691:C:A	50	100	1	0.02505
5:83193781:A:T	50	100	1	0.421
5:83194356:T:C	50	100	1	0.0187
5:83194915:G:A	50	100	1	0.02705
5:83194966:A:G	50	100	0.95	0.03159
5:83195855:T:C	50	100	0.96	0.03086
5:83196283:C:G	50	100	1	0.02469
5:83196301:T:C	50	100	0.95	0.03159
5:83196759:C:G	50	100	0.99	0.0837
5:83197025:T:C	50	100	1	0.0837
5:83197136:A:T	50	100	1	0.2938
5:83197513:G:A	50	100	0.87	0.02106
5:83197604:T:C	50	100	1	0.06518
5:83198155:A:G	50	100	1	0.02469
5:83198209:C:T	50	100	1	0.0837
5:83198683:T:G	50	100	1	0.0167
5:83198897:C:T	50	100	1	0.01852
5:83199255:G:C	50	100	1	0.1213
5:83199279:A:G	50	100	1	0.01144
5:83199410:T:C	50	100	1	0.06445
5:83199727:A:G	50	100	1	0.01561
5:83199768:A:T	50	98	1	0.4586
5:83199769:A:T	50	100	1	0.02687
5:83200171:G:A	50	100	1	0.063
5:83200350:G:A	50	100	1	0.01325
5:83200442:A:C	50	100	1	0.0817
5:83200885:G:A	50	100	1	0.0167
5:83201385:A:C	50	100	1	0.0187
5:83201463:A:G	50	100	1	0.08152
5:83201571:T:C	50	100	1	0.01561
5:83201815:A:G	50	100	1	0.4179
5:83201828:G:A	50	100	1	0.1251
5:83201945:G:A	50	100	1	0.08152
5:83202057:C:A	48	100	0.99	0.3317
5:83202196:C:T	50	100	1	0.01943
5:83202986:A:G	50	100	1	0.2916
5:83203488:G:A	50	100	1	0.3509
5:83203894:G:T	50	100	0.99	0.03377
5:83204163:C:T	50	100	1	0.01253
5:83204222:C:T	50	100	1	0.3983
5:83204323:T:A	50	100	1	0.09931
5:83204343:T:A	50	100	0.9	0.01035
5:83204476:T:C	50	100	1	0.09931
5:83204915:G:T	50	100	0.85	0.01688
5:83205603:T:A	50	100	1	0.3295
5:83206069:T:A	50	100	1	0.0216
5:83206074:C:T	50	100	0.98	0.05428
5:83206204:A:G	50	100	1	0.1741
5:83206505:T:C	50	100	1	0.0541
5:83206689:A:G	50	100	1	0.02179
5:83207027:A:G	50	100	1	0.03504
5:83207343:T:C	50	100	1	0.2633
5:83207552:C:G	50	100	1	0.04357
5:83208423:A:G	50	100	1	0.0256
5:83208589:T:C	50	100	1	0.2634
5:83208668:G:A	50	100	1	0.4141
5:83209037:C:T	50	100	1	0.4141
5:83209091:T:A	49	95.9	0.96	0.09277
5:83209093:T:A	50	92	0.98	0.2821
5:83209334:C:A	50	100	1	0.2634
5:83209480:A:C	50	100	1	0.05229
5:83209677:C:T	50	100	0.96	0.03885
5:83209710:C:G	50	98	1	0.4081
5:83209777:A:G	50	98	1	0.3615
5:83209860:C:A	50	100	1	0.01888
5:83210318:C:T	50	100	0.94	0.0207
5:83212552:T:A	50	100	0.96	0.03885
5:83212591:G:A	50	100	1	0.3326
5:83212757:G:A	50	100	1	0.4141
5:83212942:C:A	47	97.9	1	0.05265
5:83213024:T:A	50	100	1	0.3324
5:83213835:C:T	50	98	1	0.1249
5:83214060:A:C	50	100	1	0.2633
5:83214410:C:A	50	100	1	0.3328
5:83214464:A:G	50	100	0.96	0.02887
5:83214475:A:C	50	100	1	0.01888
5:83214728:C:T	50	98	1	0.4592
5:83214736:T:A	50	100	1	0.05265
5:83214849:T:A	50	86	0.86	0.09223
5:83214852:T:A	50	88	0.96	0.4199
5:83214866:C:A	49	100	0.99	0.3328
5:83214901:C:T	50	100	1	0.04484
5:83215058:G:A	50	100	1	0.04484
5:83215179:T:C	50	98	1	0.1247
5:83215599:A:G	50	100	0.94	0.0167
5:83215808:A:T	50	100	1	0.02505
5:83215918:A:G	50	100	0.98	0.04484
5:83217125:G:A	50	100	0.98	0.0138
5:83217225:C:T	50	98	0.87	0.02669
5:83217924:C:T	50	98	1	0.3239
5:83218062:T:A	50	96	0.61	0.01398
5:83218709:T:C	50	100	1	0.4481
5:83219029:A:G	50	100	1	0.1233
5:83219191:T:C	50	100	1	0.2378
5:83219300:G:C	50	100	1	0.1231
5:83220039:G:A	50	100	1	0.02578
5:83220496:G:C	50	100	1	0.3617
5:83220627:T:G	50	100	1	0.2346
5:83220922:G:C	50	100	1	0.0394
5:83220956:G:A	50	100	1	0.0394
5:83221876:A:G	50	100	0.95	0.02324
5:83221913:G:A	50	100	1	0.2322
5:83221939:C:T	50	100	1	0.3553
5:83221960:A:G	50	100	0.82	0.01253
5:83222038:T:C	50	100	0.92	0.02415
5:83222322:A:G	50	100	1	0.05102
5:83222625:A:G	50	100	1	0.1233
5:83224553:C:A	49	100	1	0.07298
5:83224675:T:C	50	100	1	0.05102
5:83225799:C:A	50	100	1	0.3613
5:83225803:A:G	50	100	1	0.03958
5:83225836:G:T	50	100	1	0.0728
5:83226049:A:T	50	100	1	0.2378
5:83226103:G:A	50	100	1	0.01779
5:83226549:T:A	50	100	1	0.03958
5:83227059:T:A	50	100	1	0.03976
5:83229599:T:C	50	100	0.98	0.06137
5:83229870:C:A	50	100	1	0.05102
5:83229968:A:G	50	100	0.92	0.0236
5:83230104:T:C	50	100	1	0.1834
5:83230118:G:A	50	100	1	0.06209
5:83230127:T:C	50	100	1	0.04557
5:83230190:A:G	50	100	1	0.03667
5:83230325:T:C	50	100	1	0.1231
5:83233570:G:C	50	100	0.99	0.1948
5:83233939:A:G	50	100	1	0.03105
5:83234045:C:T	50	100	1	0.05465
5:83234125:A:G	50	100	1	0.1229
5:83234491:C:T	50	100	1	0.01725
5:83234596:G:A	50	100	1	0.07135
5:83234814:A:T	50	100	0.92	0.03068
5:83235231:A:C	50	100	1	0.1227
5:83235256:A:G	50	100	1	0.2358
5:83235864:A:T	50	100	1	0.04085
5:83235998:A:G	50	100	1	0.01979
5:83236110:C:T	50	100	1	0.09513
5:83236363:A:G	50	100	1	0.03105
5:83236569:G:C	50	100	1	0.09532
5:83236765:A:T	50	100	1	0.05229
5:83237548:G:C	50	100	1	0.03976
5:83237865:A:G	50	100	0.99	0.02887
5:83237876:A:T	50	100	1	0.04012
5:83238014:G:A	50	100	1	0.1919
5:83238075:T:C	50	100	1	0.4081
5:83238106:A:G	50	100	1	0.04012
5:83238448:C:A	50	100	1	0.2153
5:83238668:T:C	50	100	1	0.04539
5:83239615:A:G	50	100	1	0.2378
5:83239843:T:A	50	100	0.98	0.01979
5:83239875:G:A	50	100	1	0.05102
5:83240033:A:G	50	100	1	0.2188
5:83240143:C:T	50	100	0.99	0.03976
5:83240821:A:G	50	100	0.96	0.01816
5:83240866:A:G	50	98	1	0.1222
5:83241322:A:G	50	100	0.97	0.04557
5:83241412:G:C	50	100	0.97	0.07081
5:83241500:G:A	50	98	1	0.3544
5:83241563:T:G	50	100	1	0.09386
5:83242101:C:A	50	100	1	0.02142
5:83243652:A:G	50	100	1	0.02179
5:83245492:G:T	49	100	0.99	0.07861
5:83245643:A:G	50	100	0.91	0.02887
5:83245838:C:A	49	100	1	0.02142
5:83246352:C:T	50	100	1	0.02415
5:83246561:A:G	50	100	1	0.05519
5:83246570:G:T	50	100	1	0.1748
5:83246596:A:G	50	100	1	0.06899
5:83246865:T:C	50	100	1	0.02142
5:83247079:G:A	50	100	1	0.05519
5:83247244:C:T	50	100	1	0.09386
5:83247267:A:G	50	100	1	0.3769
5:83247280:A:T	50	100	1	0.06899
5:83247421:C:T	50	100	0.95	0.04448
5:83247429:C:T	50	100	0.97	0.05664
5:83247732:T:G	50	100	1	0.02197
5:83248091:C:G	50	100	1	0.09259
5:83248400:T:C	50	100	1	0.04503
5:83248644:A:C	50	100	1	0.08007
5:83248677:C:A	50	100	1	0.09386
5:83248972:A:G	50	100	1	0.02088
5:83249377:C:T	50	100	1	0.01089
5:83249468:A:G	50	100	1	0.01979
5:83249564:C:G	50	100	1	0.09259
5:83249946:A:T	50	100	1	0.05428
5:83250501:G:T	50	100	1	0.03141
5:83250603:T:C	50	100	1	0.05428
5:83250799:G:A	50	100	1	0.0216
5:83250808:T:G	50	100	1	0.05519
5:83250856:A:G	50	100	1	0.0138
5:83251307:C:T	50	100	1	0.05247
5:83251382:G:T	50	100	0.99	0.07898
5:83251592:A:T	50	100	1	0.05065
5:83251747:G:A	50	100	1	0.04067
5:83251783:A:G	50	100	1	0.2202
5:83251912:G:A	50	100	1	0.1596
5:83252703:C:T	50	100	1	0.0561
5:83252861:A:G	50	100	1	0.0561
5:83254238:C:T	50	100	1	0.02052
5:83254564:G:A	50	100	1	0.05519
5:83254674:G:C	50	100	1	0.05519
5:83254815:G:A	50	100	1	0.06899
5:83255094:G:A	49	98	1	0.2244
5:83255428:C:T	50	100	1	0.04503
5:83255582:G:A	50	100	1	0.08007
5:83256203:G:A	50	100	1	0.01089
5:83257550:T:C	50	100	0.99	0.07752
5:83257724:A:G	50	100	1	0.09259
5:83258319:G:A	50	100	1	0.4112
5:83259225:G:A	50	100	1	0.02015
5:83259959:C:T	50	100	1	0.08896
5:83260558:G:A	50	100	1	0.01797
5:83261033:T:G	50	100	1	0.02142
5:83261157:G:A	49	100	1	0.2237
5:83261226:C:T	50	100	1	0.03141
5:83261313:T:C	50	100	1	0.02179
5:83261336:A:C	50	100	1	0.02179
5:83261386:A:G	50	100	1	0.03159
5:83261435:C:T	50	100	1	0.01852
5:83261450:A:C	50	100	1	0.2377
5:83261561:A:C	50	100	1	0.2331
5:83261590:T:C	50	100	1	0.09532
5:83261735:G:A	50	100	1	0.05065
5:83261850:A:G	50	100	1	0.02142
5:83262459:G:T	50	100	1	0.01017
5:83262773:C:G	50	100	1	0.09386
5:83262856:T:A	49	93.9	1	0.09041
5:83263063:C:G	50	100	1	0.02378
5:83263113:C:T	49	100	0.98	0.02542
5:83263307:A:G	50	100	1	0.2317
5:83263456:C:T	49	100	1	0.09368
5:83263927:A:G	50	100	1	0.09386
5:83263952:T:A	50	100	1	0.06935
5:83263986:G:A	50	100	1	0.01089
5:83264548:C:G	50	100	1	0.06881
5:83264770:A:G	50	100	1	0.02142
5:83264947:C:G	50	100	1	0.0158
5:83265054:A:G	50	100	1	0.2331
5:83265133:A:G	50	100	1	0.01452
5:83265186:A:G	50	100	1	0.08025
5:83265904:A:C	50	100	1	0.08025
5:83266159:C:T	50	100	1	0.1812
5:83266170:C:T	50	100	1	0.02142
5:83266323:G:A	50	100	1	0.1594
5:83266340:G:A	50	100	1	0.06881
5:83266512:A:G	50	100	1	0.01979
5:83267122:A:G	50	100	1	0.05537
5:83267242:A:T	50	98	0.99	0.4464
5:83267344:T:C	49	100	1	0.04521
5:83268289:C:G	50	100	1	0.02088
5:83268997:G:A	50	100	1	0.2237
5:83269109:A:G	50	100	0.7	0.01398
5:83269715:G:T	50	100	1	0.04503
5:83269793:G:A	50	100	0.99	0.06536
5:83270019:C:A	50	98	0.99	0.4428
5:83270023:A:G	50	98	0.99	0.4432
5:83270128:G:T	50	100	1	0.04593
5:83270608:C:T	50	100	1	0.02088
5:83270759:G:A	50	100	1	0.04031
5:83270845:G:A	49	100	1	0.05065
5:83271089:G:A	50	100	1	0.2251
5:83272067:G:A	50	100	0.93	0.0138
5:83272313:G:A	50	100	1	0.09368
5:83272716:A:G	50	100	1	0.01906
5:83273030:T:G	50	100	0.97	0.05229
5:83273111:A:G	50	100	1	0.2311
5:83274738:A:T	50	100	1	0.01924
5:83275489:G:C	49	100	1	0.01852
5:83275541:C:T	49	100	1	0.02378
5:83275759:G:C	50	100	1	0.01543
5:83276159:C:T	50	100	1	0.01906
5:83276732:G:A	50	100	0.86	0.01616
5:83276780:A:G	50	100	1	0.01943
5:83276870:A:G	50	100	1	0.02487
5:83277426:T:C	50	100	1	0.3355
5:83277682:A:T	50	100	1	0.02505
5:83278027:T:C	50	100	1	0.02033
5:83278048:C:T	50	100	1	0.01906
5:83278226:A:G	50	100	1	0.04412
5:83278544:A:G	50	100	1	0.01852
5:83278711:C:T	50	100	1	0.0512
5:83278879:G:T	50	100	1	0.2335
5:83278943:G:A	50	100	1	0.01017
5:83279092:A:G	50	100	1	0.02505
5:83279524:A:G	50	100	1	0.04503
5:83279777:A:C	50	100	1	0.23
5:83279854:A:T	50	100	1	0.09405
5:83279877:A:G	50	100	1	0.0906
5:83280479:A:G	50	100	0.99	0.0167
5:83280868:G:A	50	100	1	0.1638
5:83281516:T:A	50	100	1	0.01852
5:83282014:G:A	50	100	1	0.04012
5:83282609:C:T	50	100	1	0.0118
5:83282610:A:G	50	100	0.99	0.4922
5:83282821:G:A	50	100	0.99	0.06336
5:83283371:A:G	50	100	1	0.04503
5:83283618:A:G	50	100	0.99	0.09659
5:83283744:A:G	50	100	0.98	0.0236
5:83283875:G:A	50	100	0.99	0.1796
5:83284159:G:A	50	100	0.99	0.06318
5:83284246:G:C	50	100	0.99	0.09858
5:83284475:T:A	50	100	0.96	0.01216
5:83284815:G:A	50	100	0.98	0.04339
5:83285611:A:G	50	100	0.99	0.02505
5:83285679:T:C	50	100	0.97	0.04139
5:83286349:A:G	50	100	0.99	0.3166
5:83286405:A:G	50	100	1	0.04484
5:83286430:C:G	50	100	0.94	0.0285
5:83287046:T:A	50	100	0.93	0.0305
5:83287867:T:A	50	100	0.98	0.266
5:83288404:C:T	50	100	1	0.02179
5:83288606:T:C	50	100	0.98	0.2721
5:83289091:G:A	50	100	0.92	0.0305
5:83289537:A:G	50	100	1	0.01162
5:83290269:A:G	50	100	0.99	0.3219
5:83290325:C:G	50	100	0.99	0.0394
5:83290437:A:G	50	100	0.99	0.0394
5:83290670:C:T	50	100	0.99	0.2584
5:83291666:T:G	50	100	0.99	0.03304
5:83291752:G:A	50	100	0.89	0.02088
5:83292324:A:G	50	100	1	0.02378
5:83292535:A:G	50	100	1	0.04031
5:83292677:T:C	50	100	0.98	0.1968
5:83293354:G:A	50	100	0.95	0.03141
5:83293490:T:A	50	100	0.98	0.01797
5:83293511:T:G	50	100	0.92	0.01797
5:83293613:A:G	50	100	0.82	0.01598
5:83293664:T:C	50	100	0.96	0.0512
5:83293786:G:A	50	100	1	0.04103
5:83294231:A:G	50	100	1	0.09405
5:83294356:G:T	50	100	1	0.07789
5:83294661:A:G	50	100	0.95	0.05156
5:83294728:C:T	50	100	0.98	0.2932
5:83295172:G:T	49	100	0.95	0.01471
5:83295499:G:A	50	100	0.91	0.0138
5:83295570:T:C	50	100	0.97	0.03159
5:83295680:A:G	50	100	0.99	0.1102
5:83295725:C:T	50	98	0.96	0.02378
5:83296299:A:G	50	100	0.95	0.05192
5:83296337:G:C	50	100	0.98	0.1492
5:83296690:A:C	50	100	0.99	0.03922
5:83296931:G:A	50	100	1	0.03994
5:83297113:C:T	50	100	1	0.1106
5:83297124:T:C	50	100	1	0.04575
5:83297164:T:A	50	100	1	0.0935
5:83297708:G:A	50	100	0.98	0.0187
5:83297796:A:G	50	100	0.93	0.01235
5:83298288:G:A	50	100	0.98	0.1344
5:83298735:T:C	50	98	0.98	0.1138
5:83299360:A:G	49	100	0.99	0.04067
5:83299987:G:A	50	100	0.99	0.07825
5:83300362:A:T	50	100	0.99	0.159
5:83300449:G:T	50	100	1	0.02033
5:83300654:A:G	50	100	1	0.01017
5:83300862:G:A	50	98	1	0.02251
5:83300937:T:C	50	100	1	0.02796
5:83302005:C:T	50	100	0.98	0.01852
5:83302282:G:A	50	100	0.88	0.01598
5:83302440:G:A	50	100	1	0.09368
5:83302464:G:T	50	100	1	0.01852
5:83302498:A:G	50	100	0.98	0.08497
5:83302636:G:T	50	100	0.97	0.04593
5:83302869:A:G	50	100	1	0.04611
5:83302907:T:C	50	100	1	0.02342
5:83303552:A:G	50	100	1	0.06209
5:83304112:A:C	50	100	0.99	0.4864
5:83304164:G:A	50	100	0.98	0.01852
5:83304429:G:A	50	100	1	0.06699
5:83304703:T:G	50	100	0.99	0.1184
5:83304759:C:T	50	100	1	0.1728
5:83304786:G:A	50	100	1	0.1058
5:83305151:C:G	50	98	1	0.1098
5:83305277:G:A	50	100	1	0.04575
5:83305448:G:A	50	100	1	0.11
5:83305476:A:C	50	100	0.99	0.03903
5:83305486:A:G	50	100	1	0.01779
5:83305579:A:C	50	100	1	0.11
5:83306509:C:T	50	100	0.96	0.07825
5:83307025:C:T	50	100	1	0.1973
5:83307029:A:C	50	100	0.99	0.264
5:83307064:A:C	50	100	0.98	0.01852
5:83307136:C:T	50	100	1	0.4276
5:83308061:A:G	50	100	0.99	0.09368
5:83308227:G:A	50	100	0.99	0.09368
5:83308270:C:T	50	100	1	0.01852
5:83308316:G:A	50	100	0.98	0.01852
5:83308547:T:C	50	100	1	0.01852
5:83308557:T:C	50	100	0.98	0.02342
5:83309294:A:T	34	91.2	0.9	0.05011
5:83309365:C:T	50	100	0.97	0.01852
5:83309391:A:G	49	98	0.98	0.2623
5:83309471:A:G	50	98	0.98	0.04575
5:83309585:A:C	50	100	0.97	0.07771
5:83309689:G:C	50	100	0.98	0.02324
5:83309881:A:G	50	100	1	0.01852
5:83309941:G:A	50	98	0.98	0.04521
5:83310308:A:T	50	100	0.97	0.05247
5:83310379:C:A	50	100	0.96	0.01053
5:83310416:T:C	50	100	0.99	0.425
5:83310962:G:A	50	100	0.92	0.01398
5:83311219:C:T	50	100	0.84	0.02397
5:83311303:G:C	50	100	0.98	0.2803
5:83311304:G:A	50	100	0.98	0.3342
5:83311455:A:G	50	100	0.98	0.09078
5:83311468:A:G	50	100	0.98	0.0325
5:83311671:G:A	50	100	0.99	0.01816
5:83311782:T:C	50	98	0.97	0.04466
5:83312014:T:C	50	100	0.97	0.02451
5:83313434:G:A	50	100	0.95	0.02015
5:83314256:G:A	50	96	0.94	0.05156
5:83314944:G:A	50	98	0.93	0.03722
5:83315197:A:C	50	100	1	0.01852
5:83315325:C:G	50	98	0.91	0.02269
5:83315333:A:G	50	100	0.9	0.03595
5:83315452:C:T	50	100	0.96	0.05428
5:83316524:G:T	50	100	0.99	0.01725
5:83316588:G:A	50	98	0.96	0.01707
5:83316634:A:G	50	98	0.94	0.08896
5:83316777:A:G	50	100	0.95	0.02378
5:83316908:C:A	43	83.7	0.98	0.1721
5:83318048:G:A	50	84	0.98	0.1585
5:83318179:G:A	50	96	1	0.211
5:83318460:C:T	47	95.7	0.8	0.04847
5:83319156:T:G	45	97.8	0.9	0.2734
5:83320141:G:A	49	100	0.97	0.06445
5:83320378:A:T	50	100	1	0.0354
5:83320379:T:A	50	100	0.97	0.1066
5:83320383:A:T	50	100	0.95	0.03849
5:83320463:T:G	50	100	0.96	0.01816
5:83320524:T:A	50	100	0.96	0.02378
5:83320575:C:T	50	100	1	0.0187
5:83320672:C:T	50	100	1	0.0187
5:83320906:T:G	50	98	0.99	0.2139
5:83320927:T:G	50	100	0.93	0.01688
5:83321533:A:G	50	98	0.96	0.03958
5:83321759:A:G	50	100	0.96	0.03958
5:83321936:T:C	50	100	1	0.0167
5:83322188:T:G	50	96	0.82	0.04031
5:83322277:A:G	50	100	1	0.03667
5:83322752:G:C	50	100	0.97	0.02433
5:83322984:G:T	50	100	1	0.01688
5:83323173:G:A	50	100	0.96	0.01834
5:83323239:G:T	50	100	0.97	0.05029
5:83323347:A:C	50	100	0.97	0.05846
5:83323451:T:C	50	100	0.96	0.03558
5:83323464:A:C	50	100	1	0.0207
5:83323716:A:G	50	100	0.93	0.02342
5:83324102:C:T	50	100	1	0.01852
5:83325762:A:G	49	100	0.97	0.01253
5:83326031:T:C	50	100	0.98	0.02505
5:83326679:T:C	50	100	1	0.01688
5:83327041:A:G	50	100	1	0.02124
5:83327206:T:C	50	100	1	0.02124
5:83327540:T:C	50	100	0.99	0.02433
5:83327609:A:G	50	100	1	0.03649
5:83327675:T:G	50	100	1	0.22
5:83327745:G:A	50	100	1	0.01688
5:83328000:C:T	50	100	0.99	0.09459
5:83328124:C:G	50	100	0.99	0.02433
5:83328468:T:C	50	100	1	0.1792
5:83329353:C:T	50	98	1	0.1828
5:83329412:G:A	50	100	1	0.01888
5:83329472:C:T	50	100	0.99	0.06754
5:83329473:A:G	50	98	1	0.1961
5:83329522:T:C	50	98	0.98	0.03722
5:83329527:A:C	50	100	1	0.01888
5:83329582:G:T	50	98	0.97	0.01816
5:83329666:A:G	50	100	1	0.01816
5:83330040:A:T	50	100	1	0.02778
5:83330199:C:A	50	100	0.98	0.348
5:83330525:A:G	50	100	0.99	0.05556
5:83330603:G:T	50	100	0.99	0.09423
5:83331100:A:G	50	100	0.96	0.1271
5:83331366:A:G	50	100	1	0.02433
5:83331371:C:T	50	100	1	0.02433
5:83332271:A:G	48	100	1	0.01707
5:83332402:A:G	50	100	1	0.02106
5:83333250:A:G	50	100	1	0.01816
5:83333348:C:T	50	100	0.99	0.03903
5:83334299:A:G	50	100	1	0.01888
5:83334361:T:C	50	100	0.9	0.02415
5:83334764:C:A	50	100	1	0.1814
5:83334868:T:C	50	100	0.99	0.09477
5:83334925:C:G	50	100	1	0.01688
5:83335285:G:A	50	100	1	0.03631
5:83335607:G:A	50	100	1	0.01688
5:83336189:A:G	50	100	1	0.02433
5:83336440:T:C	50	100	1	0.02542
5:83336669:G:A	50	100	0.93	0.01688
5:83336785:G:A	50	100	1	0.01688
5:83336824:C:T	50	100	0.97	0.01126
5:83336910:T:C	50	100	1	0.02433
5:83337052:G:A	50	98	0.96	0.01924
5:83337084:G:A	50	100	0.99	0.02215
5:83337747:G:A	50	100	0.8	0.02415
5:83338132:G:A	50	100	0.99	0.09205
5:83338313:C:G	50	100	1	0.02451
5:83338333:C:T	50	100	0.99	0.09259
5:83338384:A:G	50	100	0.99	0.09259
5:83339491:G:T	50	100	1	0.02106
5:83339524:G:A	50	100	0.99	0.03268
5:83339553:C:T	50	100	1	0.01688
5:83339874:A:G	50	100	1	0.01888
5:83340243:G:A	50	100	0.98	0.2996
5:83340588:G:A	50	100	0.84	0.01162
5:83340591:G:C	50	100	1	0.01688
5:83340656:C:G	50	98	0.97	0.1285
5:83341026:C:T	50	100	1	0.01688
5:83341163:G:C	50	100	1	0.01688
5:83341218:T:C	50	100	0.94	0.02415
5:83341232:C:T	50	100	1	0.03595
5:83341505:G:A	50	100	0.98	0.3393
5:83342896:G:A	50	100	0.99	0.03159
5:83343510:G:A	50	98	1	0.04539
5:83343851:T:C	50	100	0.99	0.3538
5:83344130:T:A	49	95.9	0.97	0.3431
5:83344164:C:T	50	98	0.89	0.02741
5:83344244:A:G	50	100	0.99	0.1155
5:83344380:A:T	50	100	0.99	0.02487
5:83344507:T:C	50	98	0.81	0.02052
5:83344658:T:G	50	100	0.99	0.2052
5:83346318:T:C	50	100	1	0.1158
5:83346599:T:G	50	100	1	0.04521
5:83346721:G:A	50	100	0.99	0.3591
5:83346777:T:G	50	100	0.96	0.0236
5:83346844:T:C	50	100	0.99	0.3506
5:83347105:G:C	50	100	0.99	0.1554
5:83347294:G:A	50	100	1	0.04466
5:83347546:G:A	50	100	0.99	0.3569
5:83347884:T:C	50	100	0.99	0.1382
5:83348159:G:A	50	100	0.98	0.03177
5:83348245:G:A	50	100	1	0.3529
5:83350092:T:C	50	100	0.99	0.1552
5:83350367:T:C	50	100	1	0.1549
5:83350383:C:T	50	100	1	0.04466
5:83350537:T:G	50	100	0.88	0.01235
5:83351337:A:G	50	100	1	0.04521
5:83351558:A:G	50	100	1	0.3533
5:83352047:C:A	50	100	1	0.06754
5:83352114:G:T	50	100	1	0.06736
5:83352139:C:T	50	100	0.99	0.3506
5:83352227:C:A	50	100	1	0.3508
5:83353009:T:C	50	100	1	0.01543
5:83353064:A:G	50	100	0.7	0.01543
5:83353124:G:A	50	100	1	0.3486
5:83353158:T:G	50	100	0.99	0.3486
5:83353505:A:G	50	100	0.99	0.01235
5:83353648:T:C	50	100	0.99	0.1549
5:83353819:A:G	50	100	1	0.04521
5:83354150:A:G	50	100	0.99	0.3831
5:83354391:T:C	50	100	0.99	0.04829
5:83355257:C:T	50	100	1	0.04739
5:83355314:C:T	50	100	0.99	0.201
5:83355622:T:A	50	100	1	0.06736
5:83356079:T:C	50	100	1	0.04557
5:83356100:A:T	50	100	1	0.35
5:83356225:G:T	50	100	0.99	0.1532
5:83356664:G:A	50	100	1	0.1149
5:83357450:C:T	50	100	1	0.04775
5:83358094:T:C	50	100	1	0.01543
5:83358702:G:A	50	100	0.99	0.02542
5:83359290:C:T	49	100	0.99	0.3637
5:83359804:T:C	50	100	1	0.02687
5:83360170:T:A	50	98	0.63	0.02015
5:83360242:T:A	50	100	1	0.0492
5:83360295:T:C	50	100	1	0.01688
5:83360766:G:A	50	100	0.99	0.02524
5:83361295:A:G	50	100	0.99	0.02251
5:83361705:C:T	50	98	0.9	0.1547
5:83362308:A:C	50	100	0.96	0.02415
5:83362391:T:C	50	100	1	0.05283
5:83362552:A:G	50	100	1	0.04575
5:83362583:A:C	50	100	0.98	0.1383
5:83362752:A:G	50	100	1	0.199
5:83363492:G:A	50	98	0.68	0.01089
5:83363531:C:T	50	100	1	0.04757
5:83363880:G:A	50	100	1	0.04757
5:83364509:C:A	50	100	0.99	0.02741
5:83365082:C:T	50	100	0.99	0.1854
5:83366831:G:T	50	100	0.99	0.04248
5:83366869:C:G	50	100	0.99	0.01779
5:83367689:A:G	50	98	0.81	0.01834
5:83368412:A:G	50	100	1	0.01071
5:83369045:T:C	50	100	0.87	0.02887
5:83369413:G:T	50	100	1	0.04339
5:83370520:C:A	50	100	0.9	0.02433
5:83370842:C:T	50	100	0.99	0.04339
5:83371793:T:C	50	100	1	0.02869
5:83371819:G:A	50	100	0.95	0.08442
5:83372105:A:G	50	96	0.74	0.01253
5:83372700:C:T	50	100	0.95	0.1374
5:83372731:T:C	50	100	0.98	0.01943
5:83375241:G:T	50	100	0.81	0.01507
5:83375251:T:C	50	100	0.97	0.01707
5:83375280:C:A	50	100	0.99	0.1026
5:83375786:T:G	50	100	0.99	0.01144
5:83376216:A:C	49	100	0.98	0.07589
5:83376533:T:C	50	100	1	0.1028
5:83376789:G:A	50	100	1	0.1028
5:83376925:A:G	50	100	1	0.01979
5:83376940:G:A	50	100	1	0.02741
5:83377230:A:G	50	100	1	0.02778
5:83377289:T:G	50	100	1	0.02741
5:83377560:T:C	50	100	0.91	0.01471
5:83377586:T:C	50	100	1	0.2362
5:83377587:G:A	50	100	0.99	0.02052
5:83377698:T:C	50	100	1	0.1022
5:83377880:C:G	50	100	1	0.2004
5:83377914:T:C	50	100	1	0.02052
5:83378124:T:A	50	100	1	0.102
5:83378310:A:G	50	100	1	0.02741
5:83378560:A:C	50	100	0.78	0.03268
5:83378867:C:T	50	100	1	0.0207
5:83378961:G:A	50	100	1	0.01979
5:83379224:T:C	50	100	1	0.1017
5:83379391:C:A	50	100	1	0.102
5:83379485:C:T	50	100	0.98	0.01816
5:83379904:A:G	50	100	1	0.01162
5:83379968:G:A	49	100	1	0.102
5:83380117:G:T	50	100	1	0.02741
5:83380527:C:T	50	100	1	0.02052
5:83380775:A:G	50	100	0.95	0.02905
5:83381651:T:C	50	100	1	0.02741
5:83382027:T:A	50	100	1	0.02197
5:83382972:G:T	50	100	1	0.01216
5:83383093:G:C	50	100	1	0.02106
5:83383240:A:G	50	100	1	0.02977
5:83383253:C:G	50	98	0.71	0.01144
5:83383285:A:G	50	100	1	0.2367
5:83383287:C:G	50	100	0.99	0.02469
5:83383563:C:A	50	100	1	0.02741
5:83383906:T:C	50	100	1	0.09858
5:83384319:T:C	50	100	1	0.2012
5:83384436:A:G	50	96	0.85	0.04012
5:83384978:G:C	50	98	0.85	0.03377
5:83385240:T:C	50	98	0.85	0.02378
5:83385502:C:T	50	100	0.99	0.2006
5:83385583:T:A	50	100	1	0.02723
5:83386501:T:A	50	90	0.86	0.1743
5:83386533:C:A	50	96	0.89	0.02941
5:83386598:T:C	50	100	1	0.02723
5:83386618:G:A	50	100	0.98	0.03032
5:83386864:T:G	50	100	0.99	0.02088
5:83386959:C:G	50	100	0.93	0.04285
5:83387421:G:A	50	100	0.99	0.2188
5:83387450:T:C	50	96	0.9	0.02923
5:83387538:G:T	50	100	0.98	0.02306
5:83388532:A:G	50	100	1	0.02669
5:83388605:T:C	50	98	1	0.1478
5:83388956:C:T	50	100	1	0.05211
5:83389001:T:C	50	100	1	0.0216
5:83389004:G:A	50	100	1	0.05392
5:83389441:C:T	50	100	0.84	0.05029
5:83389625:C:T	50	100	0.99	0.03032
5:83389787:C:A	49	100	0.99	0.02687
5:83390418:C:T	50	100	1	0.02887
5:83390557:G:A	50	100	1	0.02705
5:83390837:T:G	50	100	1	0.02705
5:83390945:T:C	50	100	0.95	0.08624
5:83391714:C:T	50	100	0.99	0.02687
5:83391772:G:A	50	100	1	0.01961
5:83392046:G:A	50	100	1	0.02996
5:83392078:G:A	50	100	1	0.02923
5:83392242:G:A	50	100	1	0.01961
5:83392530:T:A	50	100	1	0.1117
5:83392990:C:G	50	100	1	0.02687
5:83393673:A:T	50	100	1	0.01943
5:83394250:C:G	50	100	1	0.1412
5:83394527:G:A	50	100	1	0.02215
5:83394571:G:A	50	94	0.9	0.2883
5:83394722:A:G	50	100	1	0.1411
5:83394902:A:C	49	100	1	0.02324
5:83395053:G:A	50	100	1	0.02869
5:83395073:C:T	50	100	1	0.02887
5:83395756:T:C	50	100	0.99	0.1414
5:83396261:G:C	50	100	0.87	0.04938
5:83396712:A:T	50	100	1	0.02723
5:83396842:C:A	50	100	0.92	0.0187
5:83396979:C:T	50	100	1	0.02324
5:83397948:G:A	50	100	1	0.02197
5:83398176:A:G	50	100	1	0.02197
5:83398324:A:T	50	100	1	0.0443
5:83398422:A:G	50	100	1	0.05247
5:83398455:T:C	50	100	1	0.1411
5:83398488:C:T	50	100	1	0.02741
5:83398871:A:T	50	100	1	0.0276
5:83398955:G:C	50	100	1	0.02015
5:83399078:G:A	50	100	1	0.0216
5:83399086:A:T	50	100	1	0.0216
5:83399088:T:G	50	100	1	0.0216
5:83399091:A:G	50	100	1	0.02142
5:83399094:C:T	50	100	1	0.02142
5:83399095:C:A	50	100	1	0.02142
5:83399188:A:G	50	100	1	0.1409
5:83399190:A:C	50	100	1	0.1411
5:83399304:G:C	50	100	0.99	0.181
5:83399777:G:A	48	100	0.87	0.0512
5:83399861:C:T	50	100	0.98	0.02741
5:83399956:A:T	49	100	0.93	0.0866
5:83401490:G:A	50	98	0.99	0.02905
5:83401688:C:T	50	100	1	0.05065
5:83402247:A:G	50	100	1	0.02959
5:83403139:C:T	50	100	1	0.02959
5:83404764:G:A	50	100	0.89	0.0256
5:83404923:G:A	50	100	1	0.02052
5:83405020:T:C	49	98	1	0.06808
5:83405175:T:A	50	98	1	0.06808
5:83406098:G:T	50	100	1	0.02977
5:83406215:C:A	50	100	1	0.02959
5:83406371:G:T	50	98	1	0.02941
5:83406600:C:T	50	98	1	0.1109
5:83407150:C:T	50	98	0.75	0.02033
5:83407311:C:T	50	100	1	0.02088
5:83408528:T:A	50	100	1	0.02524
5:83409793:G:A	50	100	1	0.1975
5:83409829:C:T	50	100	1	0.03558
5:83410056:A:G	50	98	1	0.1273
5:83410152:A:T	49	98	1	0.02977
5:83410396:T:A	50	100	1	0.06699
5:83410833:T:C	50	100	0.99	0.1981
5:83410878:G:A	50	100	1	0.02106
5:83411741:A:G	50	98	1	0.1276
5:83412486:T:A	50	100	1	0.05065
5:83412868:A:G	50	98	1	0.1276
5:83413373:C:T	50	100	1	0.03558
5:83413469:C:T	50	100	1	0.01507
5:83413827:G:T	50	100	1	0.02088
5:83413955:C:G	50	100	1	0.02959
5:83414158:T:C	50	94	0.88	0.2792
5:83414177:C:G	50	98	1	0.1107
5:83414178:A:G	50	100	1	0.02959
5:83414326:C:T	50	98	0.92	0.1022
5:83414727:T:C	50	100	1	0.02959
5:83414750:G:A	50	100	0.99	0.05065
5:83414914:C:T	50	100	0.98	0.1906
5:83414996:T:C	50	100	1	0.02977
5:83415629:A:G	50	100	0.86	0.06264
5:83415862:T:C	50	100	0.89	0.0187
5:83415864:C:T	49	98	0.97	0.1752
5:83415928:C:T	50	100	0.96	0.09513
5:83415942:T:A	50	88	0.87	0.1765
5:83415974:T:C	50	98	0.98	0.03141
5:83416258:G:A	50	100	0.94	0.02796
5:83416368:A:G	50	100	0.89	0.02633
5:83416531:G:C	50	98	0.87	0.01707
5:83416773:T:C	50	96	0.9	0.03105
5:83417141:T:C	50	100	0.98	0.01107
5:83417201:G:C	50	98	0.76	0.061
5:83418842:A:C	50	94	0.85	0.06645
5:83419333:A:C	50	94	0.87	0.1975
5:83419452:T:C	50	100	0.96	0.02887
5:83419464:C:T	50	94	0.94	0.1233
5:83419492:G:A	50	100	0.92	0.03014
5:83420066:A:C	50	100	0.88	0.01797
5:83420300:T:C	50	98	0.83	0.1643
5:83420863:A:T	50	98	0.94	0.1914
5:83421271:T:G	50	98	0.83	0.02197
5:83421282:G:A	50	96	0.94	0.1501
5:83421328:A:T	50	94	0.87	0.3489
5:83421654:G:A	50	98	0.78	0.04194
5:83421845:A:G	50	94	0.89	0.09495
5:83422066:A:G	50	94	0.92	0.3223
5:83422123:T:C	50	100	0.87	0.01707
5:83422208:G:A	50	100	0.87	0.01489
5:83422383:G:A	50	100	0.93	0.07353
5:83423157:A:G	50	100	0.88	0.01979
5:83423608:C:T	50	100	0.97	0.4675
5:83423817:A:T	50	100	0.92	0.02887
5:83423953:C:A	50	100	0.99	0.02269
5:83424226:C:T	50	98	0.93	0.09368
5:83424293:G:A	50	100	0.99	0.4929
5:83424603:C:T	50	100	0.99	0.3666
5:83424764:C:T	50	100	0.99	0.4933
5:83425103:A:G	50	100	0.85	0.01561
5:83425199:T:A	50	100	0.98	0.01543
5:83426108:T:A	50	100	1	0.02342
5:83426141:T:C	50	100	0.99	0.36870000000000003
5:83427039:G:A	50	100	1	0.02342
5:83427350:C:T	50	100	0.93	0.05501
5:83428357:C:T	50	100	0.99	0.08606
5:83428990:C:A	50	100	0.98	0.2195
5:83429011:T:A	50	98	0.99	0.2627
5:83429156:G:A	50	98	0.99	0.1008
5:83429339:C:T	50	100	1	0.0158
5:83429510:T:C	50	98	0.99	0.1009
5:83430084:C:T	50	100	0.78	0.02959
5:83430231:C:T	50	100	0.99	0.4955
5:83430274:C:G	50	100	1	0.01561
5:83432040:A:T	50	100	1	0.2288
5:83432819:G:C	49	100	1	0.1028
5:83432942:C:G	50	100	1	0.1035
5:83433107:A:G	50	100	1	0.4361
5:83433122:G:A	50	100	1	0.01198
5:83433162:T:A	50	100	1	0.211
5:83433531:T:C	50	100	1	0.1307
5:83433691:G:A	50	100	1	0.1024
5:83434020:T:C	50	100	1	0.02596
5:83434109:C:T	50	98	1	0.4383
5:83434371:G:A	50	100	1	0.1311
5:83434683:T:C	50	100	1	0.222
5:83434713:A:G	50	100	1	0.2264
5:83434831:A:G	50	98	1	0.4366
5:83435261:G:A	50	98	1	0.337
5:83435342:C:T	50	100	1	0.08569
5:83435357:G:T	50	98	1	0.3371
5:83435522:T:C	50	100	1	0.1307
5:83435623:T:C	50	98	1	0.2269
5:83436136:A:G	50	100	1	0.08642
5:83436456:T:G	50	100	1	0.0866
5:83436639:C:T	50	98	0.98	0.05465
5:83437470:C:T	50	100	0.99	0.2634
5:83437856:C:T	50	100	0.99	0.1799
5:83437874:C:T	50	100	0.99	0.1799
5:83437891:C:G	50	100	0.81	0.02832
5:83438362:A:G	50	100	1	0.1033
5:83438482:C:A	50	98	0.99	0.09296
5:83438541:T:C	50	100	0.99	0.1801
5:83438922:G:C	50	100	1	0.0443
5:83439768:C:G	50	100	1	0.102
5:83439997:T:A	50	100	0.98	0.02687
5:83440516:A:T	50	100	0.99	0.2404
5:83440620:G:A	50	100	0.99	0.1801
5:83441274:A:G	50	100	0.98	0.1309
5:83441764:A:G	50	100	0.96	0.01743
5:83441985:T:A	50	100	0.99	0.2407
5:83442024:C:T	50	100	1	0.1309
5:83442319:C:T	50	100	0.99	0.1511
5:83442779:C:G	50	100	1	0.1309
5:83443984:T:C	50	100	0.99	0.3453
5:83444257:T:C	50	100	1	0.09187
5:83444435:A:G	48	85.4	0.86	0.1447
5:83444437:A:G	49	100	0.99	0.2391
5:83444588:A:G	50	100	1	0.1031
5:83444603:C:T	50	100	1	0.08388
5:83444655:C:A	49	100	0.98	0.2217
5:83444966:C:T	50	100	1	0.1309
5:83445875:G:A	50	100	0.97	0.2249
5:83446299:A:C	50	100	0.99	0.2407
5:83447007:C:T	50	100	1	0.102
5:83447082:A:G	50	100	0.99	0.2407
5:83447698:C:A	50	100	0.99	0.01707
5:83448421:T:C	50	100	1	0.1022
5:83448644:C:A	50	100	0.99	0.1162
5:83448653:T:C	50	100	0.99	0.3008
5:83448742:G:A	50	98	0.99	0.2407
5:83448785:T:C	50	100	0.99	0.3459
5:83450084:T:A	50	100	0.83	0.02106
5:83450324:C:T	50	100	1	0.1678
5:83450431:T:A	50	98	0.95	0.02687
5:83450884:T:C	50	100	1	0.1712
5:83451049:T:G	50	100	0.99	0.3373
5:83451946:C:A	50	100	0.99	0.3482
5:83451989:G:A	50	100	0.98	0.02723
5:83452417:C:A	50	98	0.99	0.2215
5:83453004:G:C	50	100	1	0.08152
5:83453036:C:T	50	100	1	0.03958
5:83453129:A:G	50	100	1	0.171
5:83453247:C:T	50	98	1	0.08515
5:83453581:C:T	50	100	1	0.3088
5:83454220:C:T	50	100	1	0.01253
5:83454483:A:G	50	98	1	0.09296
5:83454910:G:C	50	100	1	0.1311
5:83455446:T:C	49	100	1	0.1737
5:83455488:A:C	50	100	1	0.3471
5:83455670:G:A	50	100	0.99	0.3431
5:83455697:C:T	50	98	0.88	0.01325
5:83455805:C:T	50	100	1	0.0443
5:83456000:C:T	50	98	0.95	0.01235
5:83456080:C:T	49	100	1	0.1311
5:83456315:G:A	50	100	1	0.3457
5:83456509:T:C	50	100	1	0.3471
5:83456575:C:T	50	100	1	0.3471
5:83456762:A:G	50	100	1	0.03976
5:83456807:A:T	50	100	1	0.343
5:83457379:T:A	50	100	1	0.1737
5:83457489:A:C	50	100	1	0.03976
5:83457583:A:G	49	100	0.99	0.343
5:83457659:G:A	50	100	0.98	0.1683
5:83457773:A:T	50	100	1	0.1049
5:83457811:T:A	50	100	1	0.04702
5:83457898:C:T	47	100	0.92	0.01489
5:83458371:G:T	49	91.8	1	0.1672
5:83458434:C:T	41	85.4	0.99	0.1707
5:83458436:A:G	40	95	1	0.1344
5:83458479:T:G	44	97.7	1	0.01216
5:83458552:T:G	48	100	0.9	0.01507
5:83458830:G:T	49	93.9	0.95	0.4354
5:83459072:T:C	50	100	0.92	0.01507
5:83459097:A:G	50	100	1	0.1345
5:83459230:G:A	50	100	0.9	0.04993
5:83459447:C:G	45	80	0.67	0.03341
5:83459745:G:A	50	100	1	0.01725
5:83459754:A:G	50	98	0.99	0.3462
5:83459931:C:T	50	100	0.88	0.03359
5:83460037:T:C	50	100	0.98	0.1703
5:83460081:C:T	50	100	0.99	0.1058
5:83460095:T:A	50	100	0.99	0.1044
5:83460117:G:A	50	98	0.85	0.02596
5:83460156:C:T	50	98	0.92	0.05392
5:83460503:G:T	49	100	0.92	0.01471
5:83460547:G:C	50	90	0.99	0.3086
5:83460922:C:T	46	95.7	0.99	0.3079
5:83461015:G:A	45	95.6	0.99	0.01162
5:83461298:T:A	50	88	0.99	0.3057
5:83461307:T:C	50	98	0.98	0.02142
5:83461366:T:A	50	100	0.95	0.2146
5:83461448:A:G	48	89.6	0.99	0.3486
5:83461674:A:T	49	91.8	0.97	0.3072
5:83461676:T:C	49	91.8	0.99	0.3074
5:83461678:A:G	49	91.8	0.99	0.3068
5:83461759:T:C	48	95.8	0.99	0.3413
5:83461780:A:C	49	98	1	0.1038
5:83461787:C:G	50	98	0.99	0.1398
5:83462134:C:G	50	98	0.86	0.05338
5:83463128:T:C	50	98	0.95	0.3448
5:83463130:A:C	50	98	0.7	0.02288
5:83463218:T:C	46	100	0.87	0.03903
5:83463341:A:T	44	75	0.95	0.3237
5:83463404:C:T	47	95.7	0.92	0.05192
5:83463420:C:T	49	95.9	0.99	0.01071
5:83463445:G:C	49	89.8	0.94	0.3844
5:83463450:C:T	49	91.8	0.96	0.3882
5:83463591:T:C	50	96	1	0.01126
5:83463631:G:C	50	90	0.94	0.2053
5:83463635:A:G	50	90	0.93	0.2048
5:83463641:C:T	50	88	0.94	0.2028
5:83463658:T:C	50	86	0.94	0.2017
5:83463670:G:A	49	83.7	0.93	0.2772
5:83463674:C:A	49	87.8	0.95	0.1803
5:83463769:C:T	50	92	0.93	0.3253
5:83463787:G:A	50	100	0.98	0.1449
5:83463973:C:T	50	96	0.91	0.05846
5:83464198:T:C	50	100	0.95	0.2291
5:83464280:G:A	50	100	0.97	0.09877
5:83464730:G:A	50	100	1	0.01162
5:83464777:T:C	50	100	0.98	0.08842
5:83464969:C:T	50	100	0.99	0.1509
5:83465165:A:C	47	85.1	0.61	0.06445
5:83465169:A:C	48	97.9	0.64	0.01325
5:83465401:A:G	50	98	0.87	0.02977
5:83465438:A:G	50	100	0.98	0.09858
5:83466162:G:A	50	100	0.98	0.07879
5:83466500:G:A	50	98	0.93	0.0305
5:83466571:T:C	50	100	0.99	0.03613
5:83466758:A:G	50	100	0.98	0.3277
5:83466817:T:C	50	100	1	0.01725
5:83467052:A:G	50	98	0.89	0.05374
5:83467264:A:G	50	100	0.98	0.4459
5:83467483:T:G	50	100	0.99	0.1064
5:83467852:C:T	50	100	0.99	0.07861
5:83468067:A:T	50	100	0.99	0.1195
5:83468097:T:C	50	100	1	0.01761
5:83468236:G:A	50	100	0.98	0.2264
5:83468811:T:C	50	100	0.91	0.01561
5:83469411:A:T	50	100	1	0.01761
5:83470405:A:C	50	100	0.98	0.09877
5:83470497:A:T	50	100	0.95	0.09931
5:83470502:C:A	50	100	0.98	0.03577
5:83471382:A:G	50	96	0.99	0.2987
5:83471449:C:G	50	100	0.83	0.06046
5:83472198:G:A	50	100	0.97	0.35
5:83472395:G:T	50	98	0.94	0.2838
5:83473167:G:A	50	100	0.88	0.03504
5:83473169:G:A	50	100	0.98	0.2084
5:83473378:G:T	49	100	0.99	0.1481
5:83473590:C:T	50	100	0.97	0.01144
5:83473781:A:T	50	100	0.95	0.207
5:83474109:C:G	50	100	0.98	0.3509
5:83474602:C:G	50	100	0.99	0.01979
5:83474717:G:A	50	100	0.99	0.146
5:83474739:A:G	50	98	0.98	0.3399
5:83474767:A:G	50	98	0.98	0.3406
5:83474812:A:G	50	100	1	0.01652
5:83475104:C:G	50	100	0.98	0.2092
5:83475152:G:T	50	100	0.93	0.01979
5:83475337:G:T	50	100	0.99	0.2092
5:83475564:A:G	50	100	0.99	0.2095
5:83475644:T:C	50	100	1	0.07516
5:83476065:A:G	50	100	1	0.06064
5:83476453:A:C	50	100	0.99	0.01943
5:83476462:T:C	50	100	0.93	0.03794
5:83476466:A:G	50	100	1	0.07516
5:83476616:A:T	50	100	0.98	0.1353
5:83476685:G:T	50	98	0.98	0.2892
5:83476785:G:A	50	98	0.98	0.2961
5:83477157:C:G	50	100	0.99	0.01961
5:83477356:G:A	50	98	0.99	0.2963
5:83477481:C:T	50	98	0.93	0.02324
5:83477665:A:G	50	100	1	0.07553
5:83478251:A:G	50	98	0.99	0.4132
5:83478474:A:C	50	100	0.99	0.01943
5:83479085:A:G	50	98	0.99	0.3736
5:83479815:T:C	50	98	0.99	0.4125
5:83480075:G:T	50	100	1	0.01652
5:83480087:C:T	50	98	0.97	0.07171
5:83480482:G:A	50	100	0.83	0.04902
5:83481039:A:G	50	100	0.92	0.04666
5:83481331:T:C	50	100	1	0.07589
5:83481700:G:A	50	98	0.99	0.4109
5:83482438:A:G	50	96	0.99	0.2609
5:83482643:T:C	50	100	1	0.05628
5:83482833:G:T	50	96	0.99	0.2972
5:83483050:T:C	50	98	0.99	0.2518
5:83483194:G:A	50	96	0.99	0.2961
5:83485470:A:G	50	98	0.99	0.451
5:83486140:G:A	50	98	0.99	0.2524
5:83486215:T:G	50	96	0.99	0.4459
5:83486711:T:C	50	100	1	0.2102
5:83487073:C:T	50	98	0.99	0.2524
5:83487088:G:A	50	100	1	0.02524
5:83487181:T:G	50	100	1	0.2102
5:83488089:G:A	50	98	0.99	0.4481
5:83489635:A:G	50	100	1	0.05628
5:83489922:G:T	50	98	0.99	0.4435
5:83490375:T:C	50	98	0.99	0.4479
5:83490420:C:T	50	98	0.97	0.08551
5:83490453:G:A	50	100	1	0.0167
5:83490730:A:G	50	98	0.98	0.3847
5:83491486:T:C	50	100	1	0.04339
5:83491822:A:G	50	98	0.97	0.07026
5:83492132:G:A	50	98	0.97	0.3508
5:83492453:A:G	50	98	0.99	0.05683
5:83492535:A:T	50	98	0.88	0.02869
5:83493073:A:G	50	98	0.9	0.07171
5:83493828:A:G	50	94	0.94	0.2905
5:83494960:A:G	50	94	0.84	0.2044
5:83495995:A:G	50	98	0.92	0.138
5:83496530:A:T	50	96	0.92	0.252
5:83496701:T:A	50	100	1	0.04684
5:83496806:A:C	50	98	0.92	0.1351
5:83497781:C:T	50	100	0.93	0.02524
5:83498082:T:G	50	100	1	0.01289
5:83498217:G:T	50	96	0.93	0.4152
5:83498452:T:A	50	98	0.91	0.1661
5:83501922:C:G	50	100	0.97	0.06373
5:83502165:C:A	50	98	0.95	0.3911
5:83502299:G:A	50	98	0.91	0.01198
5:83502782:T:C	50	100	0.97	0.07534
5:83502939:G:A	50	100	0.97	0.08315
5:83503206:A:G	50	100	0.99	0.01543
5:83504038:A:G	50	100	0.95	0.01543
5:83504175:G:A	50	100	0.99	0.06609
5:83505112:G:A	50	100	0.99	0.01543
5:83505493:T:C	50	100	0.99	0.1162
5:83505906:A:G	50	100	0.98	0.2111
5:83506195:G:A	50	100	0.98	0.1886
5:83506210:G:A	50	98	0.98	0.2736
5:83506246:G:A	50	100	0.99	0.06155
5:83506320:C:A	50	100	0.99	0.1193
5:83507275:A:G	50	100	1	0.03667
5:83507279:A:G	50	98	0.98	0.08079
5:83507633:C:T	50	98	0.98	0.08061
5:83508590:A:G	50	100	0.99	0.06209
5:83508644:T:C	50	100	0.98	0.03068
5:83508745:G:A	50	100	0.94	0.01652
5:83509605:C:T	50	100	0.99	0.2462
5:83510270:T:C	50	100	0.99	0.1166
5:83511039:G:A	50	100	0.99	0.1195
5:83511153:T:C	50	100	0.98	0.2584
5:83511440:T:C	50	100	0.98	0.4797
5:83511570:A:C	49	100	0.97	0.1694
5:83511573:T:A	50	98	0.98	0.2613
5:83511576:T:A	50	100	0.94	0.01344
5:83513060:A:G	50	100	0.97	0.05919
5:83513378:A:G	50	100	0.98	0.08624
5:83513888:G:A	50	100	0.97	0.06118
5:83513957:G:A	50	100	0.98	0.1193
5:83513980:C:T	50	100	0.98	0.06191
5:83514175:T:G	50	100	0.96	0.02179
5:83514261:C:A	50	100	0.98	0.09259
5:83514283:C:T	50	100	0.98	0.09187
5:83514621:G:A	50	100	0.97	0.1191
5:83514796:A:G	50	100	0.98	0.05882
5:83514895:A:G	50	100	0.97	0.3992
5:83515065:T:C	50	98	1	0.02269
5:83515681:A:G	50	100	0.99	0.3822
5:83515960:C:T	50	100	0.97	0.05846
5:83516014:T:C	50	96	0.98	0.439
5:83516040:G:A	50	92	0.67	0.02905
5:83516060:A:G	50	100	0.95	0.09967
5:83516201:G:A	50	96	0.97	0.2504
5:83516623:A:G	50	100	0.98	0.2856
5:83517447:T:C	50	100	0.98	0.1848
5:83517502:T:C	50	100	0.98	0.1841
5:83517837:T:C	50	100	0.99	0.03649
5:83518068:A:G	50	100	0.98	0.08696
5:83518254:C:A	50	100	0.89	0.02741
5:83519339:A:G	50	98	1	0.02233
5:83519351:A:G	50	98	1	0.02233
5:83519589:G:A	50	100	0.97	0.1796
5:83523366:G:A	50	100	0.98	0.2611
5:83523974:G:A	50	100	0.81	0.01253
5:83524174:A:G	50	100	0.98	0.1058
5:83524304:G:A	50	100	0.98	0.06009
5:83524459:T:C	50	100	0.99	0.2925
5:83524898:A:G	50	94	0.82	0.01743
5:83525140:C:T	50	100	1	0.04012
5:83525408:A:T	50	100	0.94	0.01888
5:83525970:T:A	50	100	1	0.05374
5:83525975:T:A	50	100	0.99	0.2818
5:83526218:A:G	50	100	0.99	0.3126
5:83526230:G:A	50	100	0.98	0.05828
5:83526817:T:A	50	100	0.99	0.1841
5:83527564:T:G	50	100	0.96	0.01634
5:83527642:T:G	50	100	1	0.03958
5:83527864:G:C	50	100	0.94	0.01017
5:83527972:A:G	50	100	0.97	0.2017
5:83528296:G:A	50	100	0.98	0.05955
5:83528929:A:G	50	98	0.96	0.3248
5:83529190:T:C	50	100	0.95	0.08007
5:83529227:A:T	50	100	0.98	0.07371
5:83529237:G:A	50	100	0.98	0.07353
5:83529439:T:A	50	100	1	0.04067
5:83529574:T:G	50	100	0.96	0.05683
5:83529689:A:C	50	100	0.9	0.01797
5:83529926:T:C	50	98	0.98	0.1264
5:83530242:C:A	50	98	0.98	0.2502
5:83530435:C:T	50	98	0.99	0.1894
5:83530664:G:A	50	96	0.97	0.1176
5:83530737:G:A	50	96	0.95	0.482
5:83530814:C:T	50	96	0.96	0.469
5:83530842:C:T	50	100	0.98	0.01089
5:83530883:T:A	50	94	0.94	0.07934
5:83530893:G:A	50	100	0.98	0.04884
5:83530903:T:G	50	100	0.97	0.1008
5:83530949:A:G	50	96	0.95	0.1107
5:83531108:C:A	50	98	0.95	0.08206
5:83531943:C:T	50	100	0.95	0.09804
5:83532182:G:A	50	100	0.96	0.2976
5:83533213:A:G	50	100	0.97	0.4602
5:83533492:C:T	50	100	0.91	0.01053
5:83533566:T:A	50	100	0.97	0.1465
5:83534353:G:A	50	100	0.96	0.06009
5:83534489:A:G	50	100	0.98	0.05447
5:83534623:G:A	50	100	0.99	0.3604
5:83534857:G:T	50	100	1	0.3609
5:83534873:G:A	50	100	1	0.3609
5:83534879:C:T	50	100	1	0.3609
5:83534961:C:T	50	100	1	0.0423
5:83535540:A:G	50	100	1	0.2297
5:83535602:G:T	50	100	0.97	0.05011
5:83536145:G:A	50	100	0.99	0.1195
5:83536320:C:G	50	100	1	0.4947
5:83536380:G:T	50	100	1	0.04975
5:83536630:T:C	50	100	1	0.04466
5:83537326:G:A	50	100	1	0.3497
5:83537425:T:C	50	100	1	0.01089
5:83537550:A:G	50	100	1	0.4946
5:83537572:A:G	50	100	0.97	0.05047
5:83538158:A:T	50	100	1	0.01071
5:83538480:G:A	50	100	0.99	0.3945
5:83538579:C:A	50	100	1	0.01071
5:83538811:T:C	50	100	1	0.4969
5:83539126:C:T	50	100	1	0.01071
5:83539240:G:A	50	100	1	0.01071
5:83539726:A:G	50	100	1	0.4973
5:83539905:T:A	50	98	0.99	0.4993
5:83540033:C:T	50	100	1	0.04466
5:83541093:G:A	50	100	1	0.04248
5:83541625:G:A	50	98	1	0.01289
5:83541812:G:T	50	100	0.99	0.4009
5:83542036:C:A	50	100	1	0.06209
5:83542078:G:A	50	98	0.76	0.02033
5:83542107:C:T	50	100	1	0.01089
5:83542713:G:A	50	100	1	0.3401
5:83543412:A:G	50	100	1	0.3401
5:83543486:G:T	50	100	1	0.2293
5:83543646:T:A	50	100	1	0.4942
5:83543755:T:A	50	100	0.99	0.1097
5:83543845:C:T	50	100	0.99	0.01307
5:83544165:T:C	50	100	0.98	0.05574
5:83544357:G:A	50	100	1	0.07026
5:83544440:T:C	50	100	1	0.03722
5:83544814:T:C	50	100	1	0.05447
5:83545408:T:A	50	98	0.89	0.02832
5:83545657:T:C	50	100	1	0.06173
5:83545945:T:C	50	100	1	0.3775
5:83546158:T:A	50	100	1	0.4524
5:83546238:T:G	50	100	1	0.01725
5:83546398:G:A	50	100	1	0.4526
5:83547037:A:G	50	100	1	0.02487
5:83547439:A:G	50	100	1	0.01743
5:83547621:C:G	50	100	1	0.4448
5:83547790:G:A	50	100	0.99	0.1458
5:83548346:G:A	50	100	0.9	0.01543
5:83548495:T:G	50	100	1	0.4666
5:83548526:G:A	50	100	1	0.01126
5:83548909:T:C	50	100	0.99	0.1387
5:83549492:C:A	50	100	1	0.2295
5:83549592:C:G	50	100	1	0.4731
5:83549595:T:G	50	100	1	0.4731
5:83549670:G:T	50	100	1	0.08896
5:83550110:T:A	50	100	1	0.4733
5:83550174:T:C	50	100	1	0.4622
5:83550992:G:A	49	98	1	0.4733
5:83551162:G:C	50	100	1	0.01979
5:83551427:A:G	50	100	0.99	0.2195
5:83551450:T:C	49	100	1	0.4795
5:83551456:G:A	50	100	1	0.01271
5:83551975:A:G	50	100	0.76	0.01144
5:83552505:T:G	50	98	0.99	0.08351
5:83552762:A:G	50	100	0.99	0.1387
5:83552811:G:A	50	100	0.99	0.1389
5:83552822:C:G	50	98	0.98	0.08115
5:83552823:G:A	50	100	1	0.4025
5:83553301:T:A	50	100	1	0.4366
5:83553500:C:T	50	98	1	0.0679
5:83553742:G:A	50	100	1	0.4032
5:83553856:T:C	50	100	1	0.03958
5:83553951:A:G	50	100	1	0.03504
5:83554119:A:G	50	98	0.99	0.2288
5:83554154:T:C	50	98	1	0.03558
5:83554388:A:G	50	98	0.97	0.02033
5:83554525:C:A	50	98	1	0.07353
5:83554623:C:A	50	100	0.99	0.4009
5:83554711:G:A	50	98	0.93	0.05991
5:83554768:C:T	50	100	1	0.4844
5:83554812:A:G	50	100	1	0.4032
5:83556040:A:T	50	100	1	0.02015
5:83556215:A:G	50	98	1	0.0679
5:83556333:C:T	50	100	0.99	0.4011
5:83556695:A:T	50	100	1	0.07226
5:83556704:G:A	50	100	0.99	0.4009
5:83556759:A:T	50	100	0.99	0.1389
5:83556786:C:A	50	100	1	0.04993
5:83556847:A:G	50	98	1	0.07335
5:83557052:A:G	50	100	1	0.03486
5:83557089:C:T	50	100	0.99	0.4009
5:83557390:A:G	50	100	0.99	0.1503
5:83557814:G:A	50	98	1	0.1178
5:83557873:A:C	50	100	1	0.02015
5:83558346:G:A	50	100	1	0.01816
5:83558991:C:T	50	100	1	0.02033
5:83559005:A:G	50	100	0.99	0.09277
5:83559344:G:A	50	98	0.98	0.05374
5:83559431:T:C	50	100	0.99	0.07861
5:83559444:G:A	50	100	0.99	0.4984
5:83559950:G:A	50	100	0.93	0.02288
5:83560513:C:G	50	98	1	0.1175
5:83560700:C:T	50	100	0.99	0.2364
5:83560804:C:G	50	100	1	0.02015
5:83560894:G:A	50	100	0.98	0.3789
5:83561196:C:T	50	100	0.98	0.2718
5:83561221:T:C	50	98	0.93	0.03105
5:83561235:A:G	50	100	1	0.02033
5:83561380:A:C	50	96	0.96	0.3965
5:83561681:A:T	50	98	0.88	0.0167
5:83562051:T:C	50	92	0.94	0.2253
5:83562195:C:G	50	98	0.97	0.09277
5:83562228:T:C	50	96	0.96	0.2758
5:83562257:A:T	50	98	0.98	0.01126
5:83562313:G:T	50	98	0.95	0.2545
5:83562402:G:C	50	100	0.95	0.02905
5:83562420:T:C	50	100	0.98	0.02941
5:83562559:A:C	50	100	0.97	0.0236
5:83563009:A:G	50	98	0.98	0.1186
5:83563129:G:A	50	100	1	0.0236
5:83563246:G:T	50	96	0.99	0.1376
5:83563666:G:A	50	98	0.98	0.25
5:83563874:T:G	50	100	0.96	0.03014
5:83563902:T:A	50	98	0.98	0.2507
5:83564206:T:G	50	98	0.99	0.1425
5:83564529:A:G	50	98	0.97	0.228
5:83564561:T:G	50	98	0.88	0.03014
5:83564608:C:T	50	100	0.99	0.2801
5:83564666:C:T	50	98	0.98	0.09259
5:83565546:G:A	50	100	0.86	0.01198
5:83565581:T:G	50	98	0.97	0.138
5:83566408:T:C	50	100	0.98	0.1304
5:83566470:T:C	50	100	0.98	0.1048
5:83566894:T:C	50	100	0.93	0.03214
5:83567100:G:A	50	96	0.97	0.25
5:83567488:G:C	50	100	0.98	0.1329
5:83567517:G:C	50	96	0.95	0.07843
5:83567552:A:G	50	96	0.98	0.06409
5:83567578:G:A	50	100	1	0.02124
5:83567783:G:A	50	100	1	0.0138
5:83568647:C:A	50	100	1	0.1316
5:83568889:C:T	50	100	0.99	0.2407
5:83568893:G:C	50	100	1	0.132
5:83568990:A:G	50	100	1	0.03014
5:83569537:C:T	50	98	0.93	0.03558
5:83569614:G:A	50	100	0.98	0.04521
5:83569805:T:C	50	100	0.93	0.02052
5:83570257:C:A	50	100	0.98	0.08479
5:83570567:C:G	50	100	1	0.1314
5:83571103:T:C	50	100	1	0.02887
5:83571724:C:T	50	94	1	0.3488
5:83572138:G:C	50	100	1	0.02887
5:83572149:A:T	50	100	1	0.02887
5:83572354:G:A	50	94	0.99	0.3489
5:83572793:A:G	50	100	0.98	0.1026
5:83572952:C:G	49	100	1	0.1314
5:83572986:C:T	50	100	0.98	0.08624
5:83573439:T:C	50	98	0.99	0.4915
5:83574266:G:C	50	98	0.99	0.345
5:83574392:C:A	50	100	1	0.0167
5:83574657:A:G	50	98	0.99	0.4593
5:83574746:A:G	50	100	1	0.01452
5:83575727:T:C	50	98	0.98	0.3328
5:83575838:A:T	50	96	0.98	0.3916
5:83575938:A:G	50	100	0.98	0.08515
5:83576227:T:A	50	100	0.98	0.08515
5:83576341:T:C	50	100	0.93	0.02142
5:83576648:T:G	50	100	1	0.01452
5:83577443:G:T	50	98	0.98	0.3912
5:83577522:T:G	50	100	0.94	0.02197
5:83577690:T:G	50	100	1	0.02487
5:83577858:T:C	50	100	0.95	0.03704
5:83578096:A:G	50	100	0.99	0.04575
5:83578144:T:C	50	100	0.94	0.02106
5:83578730:G:A	50	96	0.98	0.3384
5:83578770:G:A	50	100	0.99	0.132
5:83579123:T:A	50	98	0.98	0.4129
5:83579511:G:C	50	100	0.99	0.132
5:83579688:A:C	50	100	0.83	0.01053
5:83580465:A:G	50	98	0.97	0.01307
5:83581164:A:G	50	98	0.96	0.04303
5:83581339:A:G	50	100	1	0.01235
5:83581863:A:G	50	100	0.98	0.3912
5:83581870:C:T	50	100	1	0.1336
5:83582035:T:A	50	100	0.98	0.1084
5:83582037:T:C	50	100	1	0.01743
5:83582048:G:T	50	98	0.71	0.01652
5:83582112:G:T	50	100	1	0.01325
5:83582402:A:G	50	100	0.99	0.1077
5:83582438:T:A	50	100	0.99	0.2329
5:83582492:G:C	50	100	0.99	0.03704
5:83582700:G:A	50	100	0.99	0.4305
5:83583260:T:C	50	100	0.98	0.3706
5:83583351:G:T	50	100	1	0.1692
5:83583379:T:A	50	100	1	0.02487
5:83583495:G:T	50	100	0.98	0.08479
5:83583496:G:A	50	100	1	0.1692
5:83583521:G:A	50	100	1	0.1692
5:83583564:T:A	50	100	1	0.01489
5:83583684:C:A	50	100	1	0.1692
5:83583868:A:G	50	100	0.96	0.0345
5:83583979:A:G	50	100	0.93	0.01344
5:83584208:C:T	50	100	0.99	0.03431
5:83584455:G:A	50	100	1	0.01507
5:83584579:A:G	50	98	1	0.05719
5:83584691:A:G	50	100	1	0.01053
5:83584882:G:A	50	100	0.98	0.1115
5:83585264:T:C	50	100	1	0.01325
5:83585309:A:C	50	100	1	0.01507
5:83585436:C:T	50	100	1	0.1333
5:83585601:A:G	50	100	1	0.3858
5:83585636:G:A	50	100	1	0.3856
5:83586221:G:A	50	100	1	0.01471
5:83586401:T:C	50	100	1	0.3842
5:83587117:A:G	50	100	1	0.3851
5:83587128:C:T	50	98	1	0.1055
5:83587311:G:T	50	100	1	0.01471
5:83587391:G:A	50	100	1	0.3885
5:83587638:A:T	50	100	1	0.1743
5:83588349:A:G	50	100	1	0.1743
5:83588614:C:T	50	100	1	0.1378
5:83588669:G:A	50	100	0.98	0.01325
5:83588742:C:T	50	100	0.99	0.4355
5:83588743:G:A	50	100	1	0.1378
5:83588951:G:A	50	98	0.87	0.03377
5:83589072:T:A	50	100	1	0.4375
5:83589098:G:C	50	100	0.99	0.1378
5:83589273:C:T	50	100	1	0.01471
5:83589274:G:A	50	100	0.98	0.2598
5:83589708:C:T	50	100	1	0.2259
5:83589762:G:A	50	100	1	0.01452
5:83589896:C:G	50	100	0.98	0.1073
5:83589962:A:C	50	100	0.92	0.0216
5:83589964:A:G	50	100	0.99	0.1391
5:83590209:G:A	50	98	0.86	0.02977
5:83590315:G:A	50	98	0.9	0.01707
5:83590808:T:C	50	100	0.99	0.09023
5:83590827:G:C	50	100	0.98	0.1367
5:83590995:A:G	50	100	1	0.01452
5:83591221:C:T	50	100	0.99	0.2224
5:83591602:C:T	50	100	1	0.01688
5:83591691:G:A	50	98	0.99	0.2226
5:83591774:C:T	50	100	0.99	0.4094
5:83591790:T:G	50	100	1	0.09005
5:83592016:A:G	50	100	0.98	0.4679
5:83592020:C:T	50	100	0.99	0.4686
5:83592056:G:A	50	100	0.98	0.1369
5:83592637:A:G	50	100	0.94	0.05537
5:83592652:G:T	50	100	0.97	0.1373
5:83592811:G:T	50	100	0.78	0.02124
5:83592847:G:A	50	100	0.96	0.01616
5:83592993:T:C	50	100	0.98	0.4717
5:83593650:G:A	50	100	0.98	0.421
5:83593709:C:T	50	100	0.98	0.3237
5:83593810:T:G	50	98	1	0.03177
5:83593865:T:C	50	100	1	0.09368
5:83594029:T:G	50	98	0.99	0.429
5:83594032:T:G	50	100	0.97	0.03649
5:83594091:G:A	50	100	0.98	0.3081
5:83594230:G:A	50	100	1	0.01144
5:83594343:A:G	50	100	1	0.01906
5:83594473:C:T	50	100	0.98	0.09332
5:83595183:A:G	49	100	0.96	0.02578
5:83595486:A:G	50	100	0.97	0.1051
5:83595524:A:T	50	98	0.99	0.4555
5:83595733:G:T	50	94	0.99	0.3914
5:83595961:C:T	50	100	0.93	0.08025
5:83596316:G:A	50	98	0.96	0.07498
5:83596840:C:T	50	100	0.98	0.1126
5:83596853:T:G	50	100	0.98	0.1236
5:83597318:G:A	50	100	0.99	0.1122
5:83597475:A:G	50	100	0.99	0.1127
5:83597650:G:A	50	100	0.99	0.1236
5:83597688:G:T	50	100	0.99	0.1127
5:83598069:C:T	50	100	0.99	0.1236
5:83598161:G:A	50	100	0.99	0.3393
5:83598262:T:G	50	100	1	0.04448
5:83598821:T:C	50	96	0.7	0.02669
5:83598871:C:A	50	100	0.98	0.102
5:83598880:C:A	50	100	0.99	0.1126
5:83599235:A:G	50	100	1	0.09241
5:83599342:G:A	50	100	0.99	0.112
5:83599425:C:G	50	100	1	0.09586
5:83599438:C:A	50	100	1	0.2244
5:83599535:C:A	50	100	0.99	0.112
5:83599932:C:T	50	100	0.99	0.112
5:83600004:C:T	50	100	0.99	0.1062
5:83600130:A:C	50	100	0.99	0.124
5:83600243:G:A	50	100	0.9	0.07117
5:83600282:G:C	50	98	0.96	0.1173
5:83600548:C:T	50	100	0.95	0.0935
5:83600690:T:C	50	100	1	0.04466
5:83600777:C:T	50	98	0.95	0.01779
5:83600825:A:T	50	100	1	0.3893
5:83601037:C:T	50	98	0.95	0.1137
5:83601189:A:G	50	100	1	0.3313
5:83601212:T:G	50	100	0.98	0.2186
5:83601565:T:C	50	100	0.99	0.1619
5:83601646:C:T	50	100	0.99	0.4052
5:83601658:T:C	50	100	1	0.2228
5:83601777:T:C	50	98	0.99	0.4003
5:83601863:C:T	50	100	0.98	0.06137
5:83601884:A:G	50	98	0.99	0.01253
5:83601899:C:T	50	100	1	0.2226
5:83602115:A:C	50	100	0.99	0.2008
5:83602120:G:A	50	100	1	0.2008
5:83602408:C:T	50	98	1	0.3359
5:83602427:T:G	50	98	1	0.4063
5:83602520:C:T	50	100	0.99	0.3972
5:83602543:G:C	50	100	0.99	0.3282
5:83602598:G:A	50	100	0.95	0.01289
5:83603157:A:G	50	100	1	0.01035
5:83603181:A:C	50	100	1	0.2228
5:83603464:T:C	50	100	0.99	0.02433
5:83603700:G:C	50	100	1	0.3439
5:83603766:G:A	49	98	1	0.339
5:83603910:T:C	50	100	0.99	0.1425
5:83604011:C:T	50	100	1	0.4181
5:83604316:G:C	50	100	1	0.3332
5:83604537:T:C	50	100	1	0.3386
5:83604631:C:A	50	100	1	0.4139
5:83604834:A:C	50	100	1	0.3386
5:83604845:C:T	50	100	1	0.01035
5:83605102:G:A	50	100	0.99	0.3337
5:83605574:C:T	50	100	1	0.2478
5:83605969:A:G	50	100	1	0.2228
5:83606137:A:G	50	100	1	0.272
5:83606213:G:A	50	100	1	0.3887
5:83606448:A:T	50	100	1	0.3885
5:83606652:G:A	50	100	1	0.272
5:83606785:G:T	50	100	1	0.2716
5:83606948:G:T	50	100	0.99	0.1525
5:83607176:C:T	50	98	0.98	0.1313
5:83607316:G:C	50	100	1	0.272
5:83607395:C:T	50	100	1	0.2229
5:83607398:C:A	50	100	0.99	0.1501
5:83607476:A:C	50	100	1	0.09405
5:83607478:T:A	50	100	1	0.272
5:83607571:C:T	50	100	1	0.272
5:83607897:G:A	50	100	0.99	0.2718
5:83607920:C:G	50	100	1	0.2723
5:83608122:G:T	50	100	1	0.2718
5:83608156:G:A	50	100	1	0.2716
5:83608183:C:G	50	98	1	0.3869
5:83608253:A:G	50	100	1	0.2716
5:83608326:A:G	50	100	1	0.2716
5:83608400:C:T	50	100	1	0.02397
5:83608401:A:G	50	100	1	0.2716
5:83608498:A:G	50	98	0.99	0.278
5:83608696:C:T	49	100	1	0.2716
5:83608709:T:C	49	100	1	0.2716
5:83608906:A:G	50	100	1	0.2716
5:83609156:A:C	50	100	0.99	0.1501
5:83609195:T:C	50	100	1	0.2716
5:83609521:A:C	50	100	1	0.02505
5:83609664:G:A	50	100	0.99	0.1505
5:83609713:G:A	50	100	1	0.2716
5:83609914:C:T	50	100	1	0.3991
5:83610088:G:C	50	100	1	0.2716
5:83610627:C:A	50	100	1	0.02233
5:83610677:G:A	50	100	1	0.1529
5:83610738:C:T	50	100	0.99	0.2716
5:83611002:A:C	50	100	0.99	0.142
5:83611124:A:G	50	100	1	0.2545
5:83611166:C:G	50	100	1	0.2545
5:83611342:T:C	50	100	1	0.02469
5:83611362:T:C	50	100	0.99	0.1503
5:83611600:T:C	50	100	1	0.2545
5:83611656:T:C	50	100	1	0.2545
5:83611921:A:C	50	100	0.99	0.1503
5:83612060:A:C	50	100	0.99	0.2222
5:83612220:A:C	50	100	1	0.2498
5:83612282:C:T	50	100	1	0.2496
5:83612365:C:G	50	98	1	0.4018
5:83612406:C:T	50	100	1	0.4009
5:83612427:G:A	50	100	1	0.09386
5:83612454:T:C	50	100	1	0.09386
5:83612522:T:A	50	100	1	0.2498
5:83612655:A:G	50	100	1	0.2498
5:83612719:A:T	50	100	1	0.01943
5:83612948:A:G	50	100	0.99	0.2498
5:83613021:A:G	50	100	0.99	0.1503
5:83613460:T:C	50	100	1	0.25
5:83613480:G:T	50	100	1	0.25
5:83613671:C:A	50	100	0.99	0.3602
5:83613763:C:G	50	100	1	0.2498
5:83613942:A:G	50	100	1	0.15310000000000001
5:83613991:G:C	50	100	1	0.2498
5:83614044:C:T	50	100	1	0.2498
5:83614145:G:C	50	100	1	0.25
5:83614203:G:A	50	100	0.95	0.02052
5:83614515:A:G	50	100	1	0.25
5:83614712:C:G	50	100	1	0.2536
5:83614830:T:C	50	100	1	0.2505
5:83614989:T:C	50	100	1	0.2498
5:83615071:G:C	50	100	1	0.1503
5:83615106:A:G	50	100	1	0.25
5:83615220:A:G	50	100	1	0.25
5:83615433:C:T	50	100	1	0.25
5:83615469:C:A	50	100	1	0.2429
5:83615489:C:T	50	100	1	0.25
5:83615542:A:G	50	100	1	0.09405
5:83615650:A:G	50	100	1	0.01289
5:83615766:C:T	50	100	1	0.25
5:83615879:C:A	50	100	1	0.25
5:83615887:C:T	50	100	1	0.25
5:83615929:C:G	50	100	1	0.3967
5:83615989:C:G	50	100	0.95	0.02052
5:83616353:C:G	50	100	1	0.2502
5:83616481:G:T	50	100	1	0.2502
5:83616572:A:G	50	100	1	0.2504
5:83616620:G:A	50	100	1	0.1529
5:83616655:G:A	50	100	1	0.2502
5:83616669:A:G	50	100	1	0.1505
5:83616906:G:A	50	100	1	0.1529
5:83617218:G:T	50	100	1	0.25
5:83617439:T:C	50	100	1	0.09423
5:83617465:C:G	50	100	1	0.4987
5:83617542:G:A	50	100	1	0.3965
5:83617570:T:C	50	100	1	0.3477
5:83617608:G:C	50	98	1	0.01253
5:83617642:C:G	50	100	1	0.3477
5:83617656:A:G	50	100	0.99	0.348
5:83617667:C:T	50	100	1	0.3477
5:83617686:A:C	50	100	1	0.3477
5:83617700:T:G	49	100	0.99	0.1247
5:83617723:C:T	50	100	1	0.3479
5:83617740:C:G	50	100	1	0.3477
5:83617760:C:T	50	100	1	0.3477
5:83617961:T:G	50	98	1	0.3914
5:83618237:A:G	50	100	1	0.3477
5:83618275:T:C	50	94	0.95	0.2026
5:83618424:T:G	50	100	0.99	0.05901
5:83618461:G:A	50	100	1	0.3598
5:83618708:C:G	50	100	1	0.4984
5:83618745:C:T	50	100	0.99	0.3515
5:83618804:A:G	50	100	1	0.3477
5:83618845:G:A	50	100	1	0.1398
5:83619365:C:T	50	100	1	0.482
5:83619479:A:T	50	100	0.85	0.01543
5:83619525:T:C	50	100	1	0.01035
5:83619678:A:G	50	100	1	0.4958
5:83620072:G:A	50	100	1	0.1398
5:83620089:C:T	50	100	1	0.01035
5:83620416:A:T	50	100	0.95	0.02052
5:83620424:C:T	50	100	0.92	0.01035
5:83620622:C:T	50	100	1	0.01107
5:83620807:A:G	50	100	1	0.1398
5:83622052:C:T	50	100	1	0.01325
5:83622657:T:G	50	100	1	0.01198
5:83623111:A:G	50	100	0.93	0.0532
5:83623763:G:A	50	100	0.96	0.03068
5:83624266:A:G	50	100	1	0.01198
5:83624448:G:C	50	100	1	0.2213
5:83624484:T:G	50	100	1	0.2213
5:83624550:G:A	50	100	0.99	0.05919
5:83624635:C:T	50	100	1	0.01325
5:83625285:G:T	50	100	1	0.09441
5:83625570:A:G	50	100	0.97	0.02996
5:83625895:G:C	50	100	0.96	0.01779
5:83625981:T:C	50	98	0.96	0.1917
5:83626047:T:C	50	98	1	0.01779
5:83626341:C:T	50	100	0.92	0.02415
5:83626718:G:A	50	100	1	0.01325
5:83627082:T:C	50	98	0.96	0.05991
5:83627227:C:T	50	100	0.96	0.1892
5:83627306:G:C	50	100	1	0.01344
5:83627567:A:G	50	96	0.98	0.0768
5:83627647:G:A	50	100	0.98	0.09713
5:83628140:G:C	50	100	1	0.02687
5:83630078:C:T	50	100	0.97	0.1035
5:83630513:G:A	50	100	1	0.2251
5:83630989:G:C	50	100	1	0.0719
5:83631132:G:A	50	100	1	0.01743
5:83631491:A:G	38	94.7	0.72	0.06282
5:83631509:A:G	24	83.3	0.84	0.4283
5:83631525:A:G	31	87.1	0.83	0.2433
5:83631822:G:A	50	98	0.99	0.2104
5:83633660:C:T	50	100	0.97	0.02397
5:83633682:G:A	50	100	1	0.2518
5:83633757:T:C	50	98	0.99	0.01652
5:83633860:C:T	50	100	1	0.3034
5:83634168:C:A	50	98	1	0.3929
5:83635565:A:G	50	100	0.97	0.1048
5:83635673:G:A	50	100	0.94	0.01035
5:83635841:C:T	50	98	0.77	0.01543
5:83636815:C:T	50	98	1	0.4041
5:83637248:C:T	50	100	1	0.07771
5:83637519:A:T	50	100	1	0.01797
5:83638094:G:A	50	98	1	0.4582
5:83638254:C:G	50	100	1	0.2249
5:83638425:C:T	50	100	1	0.2249
5:83638656:A:G	50	100	1	0.01216
5:83638735:C:T	50	100	1	0.2302
5:83638799:G:T	50	100	0.94	0.01035
5:83639277:T:A	49	100	0.96	0.1042
5:83639703:T:C	50	100	0.85	0.01543
5:83639782:T:C	50	98	0.99	0.01652
5:83640241:T:C	50	100	0.99	0.03431
5:83640490:A:T	50	100	1	0.07226
5:83640706:C:T	50	100	0.98	0.02651
5:83641088:T:A	50	100	1	0.07226
5:83641223:G:A	50	100	0.95	0.04158
5:83641719:T:C	50	98	1	0.07244
5:83642908:C:A	50	100	1	0.2251
5:83643048:G:C	50	100	0.99	0.01543
5:83643054:C:T	50	98	0.96	0.01924
5:83643454:A:G	50	100	0.99	0.1776
5:83643991:G:A	50	98	0.95	0.06354
5:83644454:C:G	50	100	1	0.2251
5:83644687:G:A	50	100	0.92	0.02142
5:83644691:T:C	50	100	1	0.2264
5:83644729:C:T	50	100	1	0.4063
5:83645115:G:A	49	100	1	0.4063
5:83645726:G:A	50	100	0.91	0.01943
5:83646017:G:A	50	100	0.99	0.07135
5:83646504:C:T	50	100	0.99	0.07153
5:83646784:A:T	50	100	0.98	0.2849
5:83646871:T:C	50	98	0.98	0.4452
5:83647767:G:A	50	100	0.93	0.01507
5:83648218:A:C	50	100	0.99	0.4074
5:83648235:T:C	50	98	0.65	0.01507
5:83648304:G:A	50	100	0.99	0.4074
5:83648872:C:T	50	100	0.99	0.07389
5:83649057:T:C	50	100	0.86	0.02633
5:83649447:G:T	50	100	0.97	0.07426
5:83649472:G:A	50	98	1	0.01743
5:83649762:A:G	50	100	0.99	0.09604
5:83650780:G:A	50	100	0.98	0.4546
5:83651170:T:A	50	100	0.99	0.3384
5:83651344:C:A	50	98	0.98	0.3698
5:83651914:G:A	50	98	0.99	0.09641
5:83652008:G:A	50	98	1	0.01743
5:83652397:A:G	50	98	0.96	0.09822
5:83652997:A:G	50	100	0.99	0.09641
5:83653036:G:A	50	98	0.92	0.03813
5:83653051:G:A	50	100	0.98	0.4726
5:83653167:T:G	50	100	0.83	0.02633
5:83653476:C:T	50	100	0.64	0.02469
5:83653507:C:T	50	100	0.98	0.08951
5:83653871:T:A	50	100	0.95	0.02814
5:83653900:A:G	50	100	0.89	0.0138
5:83654007:T:A	50	100	0.98	0.06917
5:83654033:A:T	50	100	0.96	0.01688
5:83654584:A:C	50	100	0.83	0.01216
5:83654759:A:T	50	98	0.93	0.03704
5:83654830:C:T	50	100	0.97	0.0256
5:83655082:T:C	50	100	1	0.0699
5:83655589:C:A	50	98	0.96	0.2279
5:83656323:G:T	48	95.8	0.96	0.2117
5:83656454:C:T	50	100	0.98	0.09677
5:83656554:G:A	50	100	0.92	0.02542
5:83657652:C:T	50	96	0.79	0.02415
5:83657773:G:A	50	100	0.97	0.3163
5:83658101:C:T	50	100	0.99	0.07898
5:83658777:C:T	50	100	0.98	0.07607
5:83658903:T:A	50	100	0.9	0.01507
5:83659137:G:A	50	98	0.82	0.02269
5:83659174:C:T	50	100	0.98	0.09786
5:83659344:T:C	50	100	0.96	0.1015
5:83659845:G:A	50	100	0.98	0.2306
5:83660003:C:A	50	100	0.8	0.01634
5:83660008:C:G	50	100	0.92	0.02614
5:83660902:C:T	50	100	0.94	0.1973
5:83660986:C:A	50	96	0.82	0.01126
5:83661530:T:C	50	98	0.93	0.2426
5:83661685:C:T	50	100	0.93	0.1019
5:83662078:T:G	50	100	0.85	0.01216
5:83662139:G:A	50	98	0.9	0.2088
5:83662149:C:T	50	100	0.65	0.01634
5:83662342:G:C	50	100	0.71	0.0207
5:83662777:A:G	50	88	0.86	0.2801
5:83662802:A:G	50	92	0.84	0.3923
5:83662976:T:C	50	100	0.88	0.02124
5:83662984:C:T	50	92	0.81	0.3568
5:83663398:T:A	50	100	0.77	0.01144
5:83664041:G:T	50	98	0.93	0.3595
5:83664310:T:A	50	100	0.91	0.1565
5:83664526:G:A	50	98	0.95	0.3607
5:83664697:A:G	50	100	0.77	0.0443
5:83664715:A:C	50	98	0.96	0.3847
5:83664915:A:G	50	100	0.93	0.1583
5:83665051:T:C	50	98	0.97	0.356
5:83665586:G:C	50	98	0.98	0.3569
5:83666358:G:A	50	100	0.9	0.05556
5:83666420:A:G	50	98	0.96	0.01525
5:83666932:A:T	50	100	0.97	0.3887
5:83667282:T:C	50	100	0.92	0.01761
5:83667504:A:G	50	100	0.79	0.02378
5:83668102:G:C	50	98	0.97	0.3637
5:83668517:A:T	50	100	0.93	0.02524
5:83668927:C:A	50	98	0.97	0.3863
5:83669037:T:C	50	100	0.96	0.02959
5:83669304:G:A	50	100	0.95	0.1427
5:83669308:G:A	50	100	0.95	0.1425
5:83669327:C:T	50	100	0.94	0.03086
5:83669671:A:T	50	100	0.95	0.02796
5:83670120:G:A	50	100	0.96	0.4657
5:83670235:T:C	50	100	0.97	0.3873
5:83670304:C:T	50	100	0.92	0.02505
5:83670372:G:A	50	100	0.98	0.3702
5:83670787:C:A	50	98	0.91	0.01561
5:83670853:C:T	50	100	0.93	0.136
5:83670856:G:A	50	100	0.96	0.4584
5:83670944:C:T	50	98	0.98	0.3578
5:83670949:T:C	50	98	0.98	0.3593
5:83671044:C:G	50	100	0.98	0.3595
5:83671807:G:A	50	92	0.88	0.07171
5:83672226:T:G	50	100	0.93	0.1104
5:83672520:C:T	50	100	0.9	0.01598
5:83672537:A:G	50	100	0.92	0.03123
5:83672766:A:G	50	98	0.92	0.4257
5:83672828:A:T	50	100	0.92	0.02106
5:83673737:C:A	50	100	0.86	0.04466
5:83673885:G:A	50	100	0.97	0.3546
5:83674914:C:T	50	100	0.84	0.02542
5:83675116:G:A	50	94	0.81	0.09568
5:83675528:A:T	50	80	0.83	0.4546
5:83675537:A:G	50	80	0.84	0.4241
5:83675598:G:A	50	84	0.81	0.3847
5:83675693:G:A	50	88	0.84	0.4844
5:83676102:A:G	50	92	0.9	0.3922
5:83676312:C:T	50	92	0.92	0.4955
5:83676572:G:T	50	100	0.79	0.01271
5:83676850:G:A	50	100	0.97	0.04938
5:83677265:C:G	50	100	0.93	0.05428
5:83677283:A:T	50	96	0.95	0.2476
5:83677391:C:A	50	100	0.98	0.2785
5:83677577:T:C	50	100	0.98	0.1458
5:83677747:C:G	50	100	0.98	0.05846
5:83678503:C:T	50	100	0.88	0.03341
5:83678708:G:C	50	98	0.97	0.4201
5:83678713:G:A	50	100	0.98	0.2647
5:83678794:A:G	50	98	0.98	0.3145
5:83678905:A:G	50	98	0.98	0.419
5:83678976:G:A	50	98	0.99	0.3161
5:83678983:A:G	50	98	0.99	0.3163
5:83679212:C:A	50	100	1	0.0463
5:83679513:C:G	50	98	0.99	0.3168
5:83679532:G:A	50	98	0.99	0.3168
5:83679786:G:A	50	100	0.99	0.01434
5:83679929:C:T	50	100	1	0.0472
5:83679974:G:A	50	100	1	0.191
5:83680528:G:A	50	100	1	0.03159
5:83680641:G:T	50	100	1	0.3121
5:83680701:G:A	50	100	1	0.258
5:83681591:C:A	50	100	1	0.1912
5:83681645:G:A	50	100	1	0.3001
5:83681721:G:A	50	100	1	0.3115
5:83681724:A:C	50	100	1	0.4052
5:83681772:G:T	50	100	1	0.4196
5:83681773:T:C	50	100	1	0.4194
5:83681945:G:A	50	100	1	0.4198
5:83682024:G:A	50	100	1	0.3115
5:83682454:C:T	50	100	0.99	0.1487
5:83682989:C:A	50	100	1	0.3137
5:83682993:T:C	50	100	1	0.3134
5:83683007:A:G	50	100	1	0.04648
5:83683988:C:T	50	100	1	0.03195
5:83684032:A:G	50	100	0.99	0.0167
5:83684076:C:T	50	100	0.98	0.01235
5:83684185:T:G	50	100	1	0.315
5:83684364:A:G	50	100	1	0.3112
5:83684630:G:A	50	100	1	0.1033
5:83684845:T:C	50	100	1	0.1471
5:83685269:T:C	50	100	1	0.3128
5:83685377:G:C	50	100	1	0.01289
5:83685882:T:C	50	100	1	0.254
5:83685993:A:G	50	100	0.65	0.01253
5:83686194:G:A	50	98	0.93	0.01997
5:83686620:A:C	50	100	1	0.01235
5:83686636:A:T	50	100	1	0.07135
5:83686947:C:T	50	100	1	0.3126
5:83687126:T:C	50	100	1	0.3393
5:83687697:A:G	50	100	1	0.01725
5:83687706:G:T	50	100	1	0.03268
5:83688162:A:G	50	100	1	0.01543
5:83689757:T:G	50	100	1	0.1919
5:83689871:T:C	50	98	0.99	0.1774
5:83689920:T:G	50	100	1	0.1917
5:83690036:T:C	50	100	1	0.2587
5:83690319:C:T	50	100	1	0.3126
5:83690330:T:C	50	100	1	0.4092
5:83690771:T:C	50	100	1	0.1919
5:83690839:T:A	50	100	1	0.04775
5:83691203:C:T	50	100	1	0.04339
5:83692209:A:T	50	100	0.96	0.02215
5:83692415:A:C	50	100	0.65	0.01253
5:83692479:A:G	50	100	1	0.01652
5:83692776:T:C	50	100	1	0.01743
5:83694191:T:A	50	100	1	0.2992
5:83694476:A:G	50	100	1	0.4168
5:83694501:T:G	50	100	1	0.1955
5:83694921:C:T	50	100	1	0.2658
5:83695251:G:A	50	100	0.76	0.01216
5:83695322:C:T	50	100	1	0.02941
5:83695371:C:T	50	100	1	0.2578
5:83695907:T:C	50	100	1	0.04775
5:83696954:A:G	50	100	1	0.04775
5:83697010:C:T	50	100	1	0.3125
5:83697487:A:G	50	100	1	0.01235
5:83698424:T:C	50	100	1	0.03268
5:83698474:T:A	50	100	1	0.1917
5:83698702:T:C	50	100	1	0.3126
5:83699166:C:A	50	96	0.91	0.09187
5:83700380:C:T	50	100	1	0.2584
5:83700386:T:A	50	96	0.84	0.03141
5:83700430:C:T	50	98	0.96	0.01779
5:83700580:T:C	50	100	1	0.01743
5:83700684:C:T	50	100	1	0.1471
5:83701704:G:A	50	94	0.86	0.06863
5:83702673:C:T	50	100	1	0.01198
5:83702795:C:T	50	100	1	0.07081
5:83702796:G:A	50	100	1	0.04702
5:83703162:A:T	50	100	1	0.4257
5:83703539:T:G	50	100	1	0.01761
5:83703989:A:G	50	100	1	0.2044
5:83703994:T:C	50	100	1	0.03068
5:83704176:G:A	50	100	1	0.01507
5:83704566:A:T	50	100	1	0.2101
5:83704641:T:C	50	100	1	0.01416
5:83704682:T:C	50	100	1	0.126
5:83705716:A:G	50	100	1	0.266
5:83706102:T:C	47	80.9	0.98	0.3893
5:83706104:G:A	47	80.9	0.98	0.3882
5:83706119:C:A	45	91.1	1	0.3962
5:83707179:T:A	50	100	1	0.4041
5:83707671:C:G	50	100	1	0.01307
5:83707716:G:A	50	100	1	0.2097
5:83707780:G:A	50	100	1	0.2591
5:83707785:G:T	50	100	1	0.2591
5:83707923:G:A	50	100	1	0.0472
5:83707941:G:A	50	100	1	0.266
5:83708091:C:T	50	100	0.99	0.05537
5:83708478:A:G	50	100	1	0.01253
5:83709016:C:A	50	100	1	0.3224
5:83709404:T:C	50	100	1	0.3613
5:83709405:A:G	50	100	1	0.2665
5:83709674:A:T	50	100	1	0.26
5:83709741:A:G	50	100	1	0.3226
5:83710101:G:A	50	100	1	0.3203
5:83710143:C:A	50	98	0.95	0.03958
5:83710291:A:G	50	100	0.76	0.0118
5:83710499:G:A	50	100	1	0.02033
5:83710659:A:G	50	100	1	0.05465
5:83710690:T:C	50	100	1	0.04611
5:83710844:T:C	49	100	1	0.05465
5:83711208:A:G	50	100	1	0.3183
5:83711492:C:T	50	100	1	0.2097
5:83711514:G:C	50	100	1	0.2743
5:83711645:C:G	50	100	1	0.04611
5:83712288:T:A	50	98	0.82	0.01561
5:83712563:T:C	50	100	1	0.08588
5:83712872:G:T	50	100	1	0.03522
5:83713426:T:A	49	100	1	0.3184
5:83713712:A:T	50	100	1	0.05483
5:83714276:G:A	50	100	1	0.2518
5:83714364:A:T	50	100	0.91	0.04938
5:83715384:G:A	50	100	1	0.01235
5:83715808:T:C	50	100	1	0.01943
5:83716775:T:C	50	100	0.99	0.2502
5:83717146:C:T	50	100	1	0.01235
5:83717263:T:C	50	100	1	0.03377
5:83717765:G:C	50	100	1	0.04611
5:83717811:G:A	50	100	0.96	0.02233
5:83718337:G:C	50	100	0.96	0.04448
5:83719029:T:C	50	100	1	0.2097
5:83719062:C:G	50	100	1	0.0138
5:83719321:G:C	50	100	1	0.2101
5:83719483:A:T	50	100	1	0.01325
5:83719510:G:C	50	100	1	0.01325
5:83719990:G:A	50	100	1	0.03431
5:83720016:A:G	50	100	1	0.0374
5:83720229:A:G	50	100	1	0.3578
5:83720235:T:C	50	100	1	0.3148
5:83720314:G:A	50	100	1	0.04611
5:83720449:G:A	50	100	1	0.3146
5:83720568:T:A	50	100	1	0.04611
5:83720842:G:A	50	100	1	0.01107
5:83720924:C:T	50	88	0.99	0.2159
5:83721745:A:G	45	82.2	0.96	0.2518
5:83721747:A:G	46	87	0.97	0.1892
5:83721749:A:G	46	87	0.96	0.1808
5:83722080:G:T	50	100	1	0.01743
5:83722482:C:G	50	100	1	0.04757
5:83722565:G:C	50	100	1	0.01307
5:83722611:A:G	50	100	1	0.297
5:83723226:C:G	50	100	1	0.3192
5:83723343:T:C	50	100	0.85	0.01271
5:83723346:A:T	50	98	1	0.3366
5:83723354:C:A	50	100	1	0.04956
5:83723611:G:A	50	98	1	0.2542
5:83723815:A:T	50	100	1	0.05174
5:83724319:T:C	50	100	1	0.3359
5:83724984:G:T	50	100	0.82	0.01235
5:83726007:A:G	50	100	1	0.3382
5:83726120:G:T	50	100	0.99	0.1924
5:83726308:A:G	50	100	0.99	0.2117
5:83726531:A:G	50	98	0.97	0.0561
5:83726550:A:G	50	100	0.99	0.2117
5:83726558:G:A	50	100	1	0.3163
5:83726656:C:A	50	100	1	0.08025
5:83726673:C:T	50	100	1	0.04993
5:83726822:T:G	50	100	0.99	0.05356
5:83726847:C:T	50	100	1	0.4488
5:83726960:A:T	50	100	0.99	0.1923
5:83727220:T:G	50	100	0.99	0.4955
5:83727376:A:T	50	100	1	0.03794
5:83727386:A:C	50	100	0.99	0.3166
5:83727532:A:G	50	100	0.99	0.3115
5:83727670:G:A	50	100	0.98	0.1589
5:83728382:A:G	50	94	0.99	0.4107
5:83728667:C:T	50	100	1	0.08025
5:83728682:G:A	50	100	0.99	0.01525
5:83728891:T:C	50	98	0.99	0.2122
5:83729370:T:C	50	100	0.98	0.3662
5:83729765:G:T	50	98	0.96	0.2736
5:83729780:A:G	50	100	0.99	0.01107
5:83729891:A:C	50	98	0.92	0.1574
5:83729965:G:A	50	96	0.91	0.2151
5:83729991:A:G	50	98	0.82	0.08515
5:83729992:T:C	50	98	0.81	0.08479
5:83730028:C:G	50	90	0.93	0.4773
5:83730060:C:G	50	94	0.91	0.482
5:83730613:G:A	50	100	0.94	0.155
5:83731266:A:G	50	96	0.94	0.2776
5:83731314:T:C	50	100	0.93	0.1563
5:83731432:A:G	50	100	0.99	0.01035
5:83732065:A:G	50	98	0.97	0.02233
5:83732482:A:C	50	100	0.97	0.04975
5:83732590:C:T	50	96	0.95	0.3805
5:83732708:T:G	50	98	0.94	0.2095
5:83732783:G:T	50	100	0.98	0.05701
5:83732786:C:A	50	100	0.98	0.05701
5:83733570:T:A	50	100	0.95	0.1002
5:83733756:C:T	50	100	0.93	0.161
5:83734336:G:A	50	100	0.96	0.1022
5:83734366:G:A	50	96	0.95	0.3651
5:83734919:A:G	50	96	0.95	0.3658
5:83735048:A:G	50	98	0.96	0.2155
5:83735180:T:C	50	98	0.95	0.2155
5:83735566:C:T	50	98	0.95	0.3184
5:83735960:C:T	50	98	0.95	0.3121
5:83736108:C:G	50	100	0.97	0.1038
5:83736205:A:G	50	98	0.94	0.219
5:83736363:T:A	50	100	0.95	0.05556
5:83736379:G:A	50	98	0.85	0.01434
5:83736426:G:A	50	100	0.87	0.02124
5:83736441:G:A	50	100	0.96	0.05029
5:83736506:T:C	50	92	0.92	0.2353
5:83736555:G:A	50	96	0.93	0.3598
5:83736803:C:T	50	96	0.92	0.3134
5:83736914:T:C	50	96	0.92	0.3237
5:83737037:T:G	49	95.9	0.68	0.01816
5:83737041:T:G	46	78.3	0.65	0.1213
5:83737043:G:T	43	81.4	0.63	0.05247
5:83737451:C:T	50	100	0.99	0.02269
5:83737481:G:C	50	100	0.9	0.1572
5:83737578:C:G	50	94	0.9	0.3204
5:83737579:G:A	50	94	0.89	0.3929
5:83737890:A:G	50	100	0.8	0.01616
5:83738153:A:T	50	98	0.92	0.3591
5:83738192:A:C	50	94	0.88	0.2081
5:83738245:A:G	50	100	0.8	0.01017
5:83738392:C:T	50	100	0.91	0.3593
5:83739142:G:T	50	96	0.84	0.01816
5:83739491:C:G	50	100	0.9	0.05283
5:83739752:A:G	50	94	0.87	0.2164
5:83739972:T:G	50	96	0.88	0.3417
5:83740973:T:C	50	82	0.72	0.2268
5:83741277:G:T	50	78	0.79	0.4575
5:83741998:T:C	50	94	0.85	0.4459
5:83742526:C:T	50	100	0.96	0.02778
5:83742676:C:T	50	100	0.97	0.02778
5:83742850:C:T	50	100	0.97	0.02778
5:83743217:G:C	50	100	0.98	0.02778
5:83743243:T:A	50	92	0.87	0.1264
5:83744107:A:G	50	100	0.99	0.0276
5:83744278:G:A	50	100	0.87	0.01162
5:83744299:G:C	50	100	1	0.0276
5:83744491:G:A	50	100	1	0.0276
5:83744935:A:T	50	100	1	0.0276
5:83745606:T:C	50	100	0.97	0.4724
5:83746022:G:A	50	100	1	0.0276
5:83746173:C:A	50	96	1	0.08007
5:83746441:T:C	50	100	0.96	0.215
5:83746520:T:C	50	100	0.99	0.1322
5:83746611:T:C	50	100	0.99	0.1324
5:83746937:C:T	50	100	1	0.0276
5:83747076:G:C	50	98	0.99	0.02269
5:83747134:A:C	50	96	0.98	0.1222
5:83747203:C:G	50	96	0.98	0.01743
5:83747229:A:G	50	98	0.99	0.02269
5:83747288:C:A	50	100	1	0.0276
5:83747540:T:C	50	98	0.96	0.2338
5:83747541:A:G	50	98	0.97	0.2333
5:83748386:G:A	50	100	0.99	0.02887
5:83748779:T:C	50	100	0.98	0.1331
5:83748995:A:G	50	100	0.82	0.01271
5:83749040:C:T	50	100	1	0.01017
5:83749185:A:G	50	98	0.98	0.01525
5:83749526:G:T	50	100	1	0.1175
5:83749722:G:A	50	100	1	0.1144
5:83750279:T:C	50	90	0.88	0.07462
5:83750880:A:C	50	100	1	0.1336
5:83751010:A:G	50	100	0.98	0.02705
5:83751376:C:T	50	100	0.96	0.2246
5:83751672:T:C	50	100	0.96	0.222
5:83752103:C:T	50	100	1	0.132
5:83753231:G:A	50	100	0.96	0.2246
5:83754099:C:T	50	100	0.97	0.1451
5:83754495:A:G	50	98	0.98	0.03613
5:83755594:T:C	50	98	0.94	0.08152
5:83755715:T:C	50	100	1	0.1344
5:83757058:G:A	50	100	1	0.07353
5:83757162:A:G	50	98	0.97	0.47
5:83758743:C:G	50	100	1	0.01688
5:83759171:G:A	50	100	0.99	0.01071
5:83759467:C:T	50	100	0.98	0.01634
5:83760282:T:A	50	98	0.98	0.1077
5:83760673:G:A	50	100	0.93	0.0138
5:83761392:G:A	50	100	1	0.1156
5:83761582:G:A	50	100	1	0.02796
5:83761641:T:C	50	100	1	0.08769
5:83762717:C:A	50	100	0.97	0.2222
5:83763334:T:C	50	100	1	0.0138
5:83763637:C:T	50	98	0.99	0.01525
5:83764835:G:T	50	100	0.93	0.0581
5:83765320:T:C	50	100	1	0.122
5:83766843:C:G	50	100	1	0.01053
5:83768835:G:A	50	100	1	0.02796
5:83768888:G:A	50	98	1	0.09985
5:83769688:C:T	50	100	0.98	0.02814
5:83770551:A:G	50	98	0.86	0.0285
5:83770626:A:T	50	100	1	0.08769
5:83772441:A:G	50	100	1	0.1414
5:83772470:C:T	50	100	0.99	0.01434
5:83772716:A:G	50	100	0.98	0.15310000000000001
5:83772884:A:C	50	100	1	0.02796
5:83773200:C:T	50	100	0.97	0.4639
5:83774623:A:G	50	100	1	0.01362
5:83775195:G:A	50	100	1	0.1224
5:83775211:G:A	50	98	1	0.01071
5:83775581:A:G	50	100	1	0.02705
5:83776793:C:T	50	100	1	0.1155
5:83776834:T:C	50	98	0.95	0.02814
5:83776935:T:C	50	100	1	0.01761
5:83776960:G:C	50	100	1	0.1224
5:83777480:C:G	50	100	1	0.01761
5:83777740:G:A	50	100	1	0.1354
5:83777767:T:C	50	100	1	0.1155
5:83779132:G:T	50	100	1	0.1449
5:83780193:G:T	50	100	1	0.03032
5:83781542:T:G	50	100	1	0.03232
5:83782926:G:C	50	100	0.99	0.01761
5:83783343:G:A	50	100	1	0.1454
5:83783754:G:A	50	100	1	0.1285
5:83784155:T:C	50	98	0.98	0.2219
5:83784409:C:G	50	100	0.74	0.01126
5:83784420:A:T	50	100	0.9	0.01198
5:83784583:A:G	50	100	1	0.1176
5:83784765:C:T	50	100	1	0.03141
5:83786475:G:A	50	100	1	0.03032
5:83787248:A:G	50	100	0.97	0.1069
5:83787811:A:C	50	100	1	0.08769
5:83788106:C:T	50	100	1	0.1373
5:83788309:G:A	50	98	0.97	0.1371
5:83791458:C:T	50	100	1	0.08769
5:83792089:C:T	50	100	1	0.1363
5:83792359:C:T	50	100	0.97	0.1485
5:83793699:C:T	49	100	1	0.03177
5:83793879:C:T	47	100	1	0.08787
5:83794123:C:T	50	100	0.98	0.2636
5:83794180:T:C	50	98	1	0.01162
5:83794331:T:C	50	100	0.97	0.2195
5:83794362:G:T	50	100	0.96	0.05102
5:83794367:A:G	50	100	0.96	0.05102
5:83794395:T:C	50	100	1	0.08769
5:83794639:T:G	50	100	0.83	0.01943
5:83795269:G:A	49	100	1	0.03141
5:83795307:C:T	50	100	0.94	0.01452
5:83795348:C:T	50	100	0.98	0.01398
5:83795660:A:G	49	91.8	0.98	0.08805
5:83795817:T:C	48	81.2	1	0.1365
5:83795818:G:A	48	81.2	1	0.1362
5:83796608:C:T	50	96	0.96	0.08987
5:83797032:C:A	50	100	1	0.1382
5:83797186:G:A	48	97.9	1	0.08805
5:83797658:T:C	50	100	0.94	0.01688
5:83797672:G:T	50	100	0.9	0.0167
5:83797706:G:C	50	100	1	0.12
5:83797984:G:A	50	100	0.99	0.09314
5:83798408:G:A	49	85.7	0.84	0.01107
5:83798576:C:G	50	100	1	0.02996
5:83799642:C:A	50	98	0.98	0.1062
5:83800453:C:T	50	100	1	0.1817
5:83800698:T:C	50	100	0.97	0.1084
5:83801027:A:G	50	100	1	0.1031
5:83801735:G:A	50	100	1	0.08842
5:83801745:C:T	50	98	0.83	0.02832
5:83802061:A:G	50	100	1	0.08824
5:83802854:T:G	50	100	1	0.1029
5:83803180:A:G	50	100	0.96	0.1284
5:83803255:T:A	50	100	1	0.1215
5:83803472:C:T	50	100	0.99	0.1118
5:83805175:G:A	50	100	0.95	0.0581
5:83805668:G:C	50	100	1	0.1189
5:83806010:T:G	50	100	1	0.1029
5:83807308:C:T	50	98	0.97	0.01416
5:83807342:C:T	50	100	1	0.1028
5:83807811:A:T	50	100	1	0.1028
5:83808740:G:T	50	100	0.99	0.1129
5:83809146:C:T	50	100	0.94	0.01434
5:83809642:C:T	50	100	0.99	0.1127
5:83809656:C:G	50	100	0.99	0.1129
5:83809833:T:C	50	100	1	0.01017
5:83810088:C:T	50	100	0.98	0.0276
5:83810174:T:C	50	100	0.99	0.2367
5:83810243:T:C	50	100	1	0.01271
5:83810785:C:A	50	100	1	0.01362
5:83811285:T:C	50	100	0.94	0.1055
5:83811430:T:C	50	100	0.99	0.1133
5:83811477:G:A	50	100	0.99	0.2297
5:83811493:A:T	50	100	1	0.1026
5:83811567:C:T	50	100	0.99	0.2288
5:83811800:T:A	50	100	1	0.01017
5:83812235:G:T	50	100	1	0.01017
5:83812897:G:C	50	100	0.99	0.05755
5:83813187:T:C	50	100	0.99	0.1135
5:83813357:T:A	50	100	1	0.01362
5:83813516:A:G	50	100	1	0.1024
5:83813579:G:T	50	100	1	0.1022
5:83813775:T:G	50	100	0.99	0.1133
5:83813823:C:T	50	100	1	0.1022
5:83814046:G:C	50	100	0.99	0.05755
5:83814221:G:A	50	100	0.98	0.4548
5:83814238:A:G	50	100	1	0.1024
5:83814257:G:A	50	100	1	0.1022
5:83814545:T:C	50	100	0.99	0.1133
5:83815652:C:T	50	100	0.99	0.1129
5:83815828:A:T	50	100	0.99	0.1129
5:83816541:G:A	50	100	1	0.01652
5:83818090:C:T	50	100	0.99	0.3244
5:83818883:A:G	50	100	1	0.1166
5:83818970:T:C	50	98	0.99	0.01434
5:83819047:G:T	50	100	1	0.06282
5:83819657:G:C	50	100	0.99	0.1104
5:83819665:G:A	50	100	0.99	0.02288
5:83819987:A:G	50	100	1	0.05011
5:83820028:A:G	50	100	0.99	0.3266
5:83820158:C:A	50	100	1	0.06282
5:83820789:A:G	50	100	0.99	0.3266
5:83820963:G:C	50	100	1	0.1164
5:83821393:A:G	50	100	0.97	0.0138
5:83821427:A:G	50	100	0.99	0.4428
5:83822305:T:A	50	98	1	0.01144
5:83822417:G:T	50	100	0.99	0.142
5:83822889:T:C	50	100	1	0.03195
5:83825023:A:C	50	98	0.99	0.2771
5:83825461:C:G	50	98	0.97	0.1549
5:83825553:G:A	50	100	0.99	0.02306
5:83825780:G:A	50	100	0.96	0.09168
5:83826084:G:A	50	100	0.97	0.1242
5:83826844:G:A	50	100	0.99	0.2752
5:83829275:T:G	50	100	0.96	0.2458
5:83829324:G:T	50	100	1	0.08878
5:83829974:C:T	50	100	0.99	0.1409
5:83830069:T:G	49	100	0.75	0.01053
5:83830343:G:T	50	100	1	0.1285
5:83830365:T:G	50	100	1	0.1336
5:83830814:C:T	50	100	1	0.1049
5:83831026:G:A	50	100	1	0.3273
5:83831322:G:A	50	98	0.99	0.01452
5:83831422:T:C	50	98	1	0.07444
5:83831490:A:G	50	100	1	0.1327
5:83831643:A:G	48	97.9	0.99	0.14
5:83831708:A:C	50	100	1	0.05065
5:83831886:T:C	50	100	1	0.0541
5:83832321:T:C	50	100	0.89	0.01071
5:83832867:G:A	50	100	1	0.1151
5:83833039:A:G	50	100	1	0.1752
5:83833047:T:G	50	100	1	0.1741
5:83833668:C:G	50	100	0.98	0.4332
5:83833713:A:G	50	100	1	0.2413
5:83834237:C:T	50	100	0.98	0.1369
5:83834351:G:T	50	100	1	0.1049
5:83834819:C:A	50	100	1	0.3014
5:83835098:T:C	50	100	0.99	0.1155
5:83835430:C:G	50	100	0.99	0.02796
5:83835788:G:A	50	100	0.99	0.126
5:83836048:G:A	50	100	1	0.05084
5:83836332:C:T	50	100	0.88	0.02451
5:83836596:A:G	50	100	1	0.3019
5:83836690:C:T	50	100	0.99	0.2395
5:83836905:C:T	50	100	1	0.1353
5:83837402:C:T	50	100	1	0.1405
5:83837549:A:T	50	100	1	0.05102
5:83837594:A:C	50	100	0.99	0.1342
5:83837680:T:C	50	100	1	0.3085
5:83837996:T:A	50	100	1	0.1353
5:83838175:G:C	50	96	1	0.159
5:83839108:C:G	50	100	1	0.05084
5:83839321:G:A	50	100	0.99	0.1169
5:83839611:T:C	50	100	1	0.1354
5:83839703:T:G	50	100	1	0.4499
5:83839884:C:G	50	100	0.98	0.08969
5:83840273:T:C	50	100	1	0.1342
5:83840755:C:T	50	100	1	0.167
5:83840992:C:G	50	100	1	0.1327
5:83841318:G:A	50	100	1	0.4499
5:83841466:C:T	50	100	1	0.1327
5:83841557:C:G	50	100	1	0.126
5:83841631:G:T	50	100	1	0.1681
5:83841757:T:C	50	100	1	0.4497
5:83841963:T:G	50	100	1	0.0187
5:83842402:T:C	50	100	1	0.3085
5:83842553:A:G	50	100	1	0.1327
5:83842890:T:C	50	100	1	0.05084
5:83843078:T:A	50	100	1	0.167
5:83843111:C:T	50	100	0.97	0.03195
5:83843590:T:G	50	100	1	0.4499
5:83843842:C:T	50	100	1	0.10780000000000001
5:83844024:A:G	50	100	1	0.05084
5:83844578:G:A	50	100	0.98	0.03504
5:83844583:T:A	50	100	1	0.3016
5:83845338:G:C	50	100	1	0.1351
5:83847302:T:A	50	100	0.99	0.4326
5:83847406:T:C	50	100	1	0.09005
5:83848752:G:A	50	100	0.96	0.183
5:83849134:G:A	50	100	1	0.136
5:83849223:G:A	50	100	0.99	0.4308
5:83850195:C:T	50	100	1	0.05084
5:83850740:T:C	50	100	0.9	0.04684
5:83851214:C:T	50	100	1	0.1324
5:83851585:G:A	50	100	1	0.1661
5:83851796:C:T	50	100	1	0.1605
5:83851861:C:A	50	100	1	0.1658
5:83852299:G:A	50	100	0.96	0.0748
5:83852829:A:C	50	100	0.99	0.2985
5:83852848:G:A	50	100	1	0.2981
5:83852874:G:C	50	98	1	0.4495
5:83853320:C:T	50	100	0.97	0.02977
5:83854142:C:G	50	100	1	0.1594
5:83854755:G:A	49	100	1	0.01053
5:83855037:T:C	50	100	1	0.1264
5:83855341:T:C	50	100	1	0.2952
5:83855427:C:T	50	100	1	0.05047
5:83855488:A:C	50	100	1	0.01053
5:83855700:A:G	50	100	1	0.1527
5:83855985:G:T	50	100	1	0.05047
5:83856054:G:A	50	100	1	0.1594
5:83856553:G:A	50	98	0.77	0.01089
5:83856727:C:A	50	100	1	0.03195
5:83856806:A:G	50	100	1	0.1088
5:83857871:C:T	50	100	1	0.01053
5:83858014:T:C	50	98	0.99	0.4662
5:83858241:G:A	50	100	1	0.03214
5:83858413:A:G	50	96	0.96	0.02524
5:83858904:A:G	50	90	0.92	0.443
5:83858930:T:C	50	88	0.92	0.3549
5:83859043:C:T	50	100	0.97	0.06373
5:83859093:A:G	50	100	0.96	0.1612
5:83859266:A:G	50	100	0.96	0.1852
5:83859450:A:C	50	100	1	0.0167
5:83859552:G:T	50	100	0.97	0.1845
5:83860009:G:T	50	100	0.96	0.3624
5:83860681:C:T	50	100	0.98	0.2095
5:83861963:G:C	50	100	1	0.0118
5:83862006:C:T	50	100	0.99	0.03141
5:83862181:G:C	50	100	0.98	0.1846
5:83862304:G:A	50	96	0.98	0.3468
5:83862646:C:T	50	98	0.98	0.3865
5:83863311:C:T	50	98	0.99	0.1601
5:83863425:A:G	50	96	0.95	0.2798
5:83863493:G:A	50	100	0.98	0.2179
5:83864114:A:G	50	100	0.98	0.1788
5:83864394:A:G	50	98	0.81	0.01071
5:83864501:G:A	50	100	0.98	0.1865
5:83865459:G:A	50	96	0.95	0.1954
5:83865820:T:A	50	96	0.96	0.2792
5:83866651:C:T	50	96	0.95	0.2794
5:83866927:A:G	49	100	0.98	0.02451
5:83867735:C:T	50	98	0.98	0.1585
5:83868203:T:C	50	98	0.95	0.08152
5:83868450:T:C	50	100	0.99	0.01144
5:83869038:A:G	50	100	0.97	0.4849
5:83869177:A:C	50	100	0.93	0.1783
5:83869444:T:C	50	98	0.84	0.02669
5:83869503:A:G	50	100	0.84	0.01198
5:83869702:A:T	50	88	0.86	0.3482
5:83869769:T:A	50	100	0.93	0.08497
5:83869812:C:A	50	92	0.93	0.215
5:83869865:T:G	50	98	0.84	0.01943
5:83870136:T:C	50	96	0.95	0.1955
5:83870356:G:A	50	98	0.96	0.2033
5:83870576:G:T	50	96	0.89	0.1009
5:83870813:A:G	50	96	0.93	0.102
5:83871001:G:A	50	100	0.99	0.04049
5:83871265:G:A	50	100	0.94	0.04793
5:83871267:A:G	50	96	0.87	0.04484
5:83871538:G:A	50	100	0.96	0.0492
5:83871662:T:C	50	100	0.99	0.05719
5:83871923:G:A	50	100	0.98	0.01943
5:83872009:C:T	50	100	0.97	0.4317
5:83872373:T:G	50	98	0.99	0.215
5:83872566:C:T	50	100	0.97	0.01725
5:83872907:C:A	50	100	0.69	0.02687
5:83873189:A:C	50	100	0.98	0.01053
5:83873223:C:T	49	100	0.98	0.05102
5:83873620:G:A	50	98	0.97	0.1033
5:83873827:A:T	50	100	0.99	0.4768
5:83874408:T:C	50	100	0.99	0.1106
5:83874673:A:G	50	98	0.96	0.01616
5:83874739:G:A	50	100	0.99	0.01507
5:83875174:C:T	50	100	0.98	0.1124
5:83875923:A:G	50	98	1	0.2816
5:83876136:A:G	50	98	1	0.2816
5:83876416:A:G	50	100	0.97	0.01089
5:83876623:G:A	50	100	0.98	0.01216
5:83877054:G:A	50	100	1	0.03958
5:83877511:A:G	50	100	1	0.03958
5:83877774:C:T	50	100	1	0.2751
5:83877895:C:T	50	98	1	0.2313
5:83878221:A:G	50	98	0.97	0.0138
5:83878849:A:C	50	100	0.99	0.08932
5:83878988:T:C	50	98	1	0.2402
5:83879627:T:A	50	98	1	0.2845
5:83879866:C:T	50	100	0.98	0.0118
5:83879961:G:A	50	98	1	0.272
5:83880139:G:A	50	100	1	0.11
5:83880157:A:G	50	100	1	0.1122
5:83880977:C:A	50	98	1	0.2765
5:83881631:A:T	50	100	1	0.2772
5:83881994:G:T	50	100	1	0.1113
5:83882174:C:T	50	100	0.99	0.01561
5:83882233:G:A	50	100	1	0.1117
5:83882373:C:T	50	98	1	0.3341
5:83882966:T:C	50	100	0.99	0.01834
5:83882999:G:A	50	100	1	0.2436
5:83883153:G:A	50	100	0.99	0.04194
5:83883169:A:T	50	100	1	0.1088
5:83883180:C:T	50	96	1	0.2727
5:83883587:T:A	50	100	1	0.01144
5:83883609:G:A	50	98	0.89	0.01071
5:83883723:G:A	50	100	1	0.01561
5:83884732:T:C	50	98	1	0.3052
5:83884737:T:A	50	100	0.79	0.02923
5:83884801:C:A	50	100	1	0.08715
5:83885478:G:A	50	96	1	0.2829
5:83885503:T:C	50	100	0.99	0.03504
5:83885893:A:C	50	98	1	0.4693
5:83886374:G:A	50	100	0.98	0.03468
5:83886729:A:G	50	98	1	0.4601
5:83886867:A:G	50	100	0.99	0.02251
5:83887639:G:A	50	100	1	0.03595
5:83887922:G:A	50	100	1	0.03595
5:83888156:G:A	50	100	1	0.1066
5:83888354:C:T	50	100	1	0.0285
5:83888732:C:T	50	98	1	0.2925
5:83888742:G:A	50	98	1	0.4552
5:83889389:C:T	50	98	1	0.4639
5:83889544:T:C	50	98	1	0.4978
5:83890033:A:T	50	100	1	0.0285
5:83890056:T:C	50	100	1	0.02197
5:83891369:T:C	50	100	1	0.03613
5:83892220:T:A	50	100	1	0.01616
5:83892643:T:G	50	98	1	0.4984
5:83893057:T:C	50	100	1	0.1088
5:83893152:A:G	50	100	1	0.0285
5:83893228:G:A	49	98	1	0.4561
5:83893357:G:T	42	97.6	0.62	0.01852
5:83893498:A:T	50	100	1	0.01162
5:83893833:C:A	50	100	1	0.02505
5:83893893:A:G	50	100	0.98	0.01126
5:83894250:C:T	50	100	1	0.1088
5:83894325:T:C	50	98	1	0.4982
5:83894329:C:T	50	100	0.99	0.01216
5:83894936:T:C	50	100	1	0.0285
5:83895452:C:T	49	100	1	0.03613
5:83895581:T:C	50	100	1	0.221
5:83895660:G:A	50	100	1	0.461
5:83895899:C:G	50	100	0.99	0.0394
5:83896025:A:T	50	100	1	0.01707
5:83896089:T:C	50	100	1	0.406
5:83896120:C:T	50	100	1	0.4192
5:83896296:C:T	50	100	0.92	0.01598
5:83896552:G:T	50	100	1	0.39
5:83896993:T:C	50	100	0.99	0.03232
5:83897487:C:T	50	100	1	0.4653
5:83898064:G:A	50	100	1	0.0167
5:83899205:A:G	50	100	1	0.02469
5:83899267:G:C	50	100	1	0.0285
5:83899994:G:C	50	98	0.88	0.05065
5:83900016:G:C	50	100	1	0.03032
5:83900303:C:T	50	100	1	0.03631
5:83900399:T:C	50	100	0.99	0.4568
5:83900501:A:C	50	100	0.99	0.4513
5:83900943:C:T	50	100	1	0.2032
5:83901395:T:G	50	100	1	0.03631
5:83901461:G:T	50	100	1	0.4911
5:83901501:C:A	50	100	1	0.4118
5:83901651:T:C	50	100	1	0.1088
5:83901884:C:T	50	100	1	0.2355
5:83902167:G:A	50	100	0.94	0.02415
5:83902206:C:T	50	100	0.99	0.03631
5:83902289:T:C	50	100	1	0.4386
5:83902311:G:A	50	100	1	0.4385
5:83902558:G:C	49	98	0.91	0.04993
5:83902615:T:A	47	100	1	0.1064
5:83902664:T:C	48	100	1	0.02397
5:83902782:T:C	47	97.9	1	0.02397
5:83903021:T:C	49	98	1	0.02596
5:83903025:A:G	48	87.5	1	0.467
5:83903181:T:A	44	95.5	1	0.453
5:83903733:A:C	50	98	1	0.02524
5:83903832:G:A	50	100	0.98	0.01144
5:83903956:T:A	50	100	1	0.02614
5:83903996:C:T	48	95.8	1	0.4513
5:83903997:A:G	48	95.8	1	0.498
5:83904108:T:C	50	100	1	0.1064
5:83904136:G:C	48	97.9	0.95	0.09023
5:83904229:G:A	50	100	0.97	0.01289
5:83904427:A:T	50	100	0.98	0.01144
5:83904472:C:T	50	100	1	0.4513
5:83904609:A:G	50	100	1	0.02633
5:83904647:C:T	50	100	1	0.03631
5:83904912:C:T	50	100	1	0.03631
5:83905067:C:T	50	100	1	0.03105
5:83905167:C:T	50	100	1	0.03105
5:83905199:C:A	49	100	1	0.4532
5:83905244:A:G	50	100	1	0.0906
5:83905265:A:G	50	100	1	0.4533
5:83905422:A:G	50	100	1	0.4544
5:83905425:G:A	50	100	1	0.4294
5:83905598:G:T	50	100	1	0.02633
5:83905926:T:C	50	96	0.88	0.04539
5:83906364:T:C	50	100	1	0.4998
5:83906915:G:A	50	100	1	0.02505
5:83907047:A:G	50	100	1	0.4294
5:83907110:A:C	50	100	1	0.4027
5:83907356:A:C	50	100	1	0.4998
5:83907368:T:C	50	100	1	0.01289
5:83907434:C:T	50	100	1	0.4297
5:83907648:C:T	50	100	1	0.02614
5:83907649:C:A	50	100	1	0.02505
5:83907774:G:A	50	100	1	0.02542
5:83907871:T:C	50	100	1	0.5
5:83907884:C:A	50	100	1	0.02614
5:83907885:C:A	50	100	1	0.4027
5:83908509:A:G	50	100	1	0.01289
5:83909051:T:C	50	100	1	0.02614
5:83909159:C:A	50	98	1	0.4604
5:83909631:G:A	50	100	1	0.02505
5:83909637:T:C	50	100	0.98	0.01144
5:83909685:G:A	50	100	1	0.02505
5:83910021:T:A	50	100	0.99	0.03486
5:83910207:C:T	50	98	1	0.4978
5:83910355:A:G	50	98	0.8	0.03068
5:83911032:A:T	50	100	1	0.1349
5:83911644:T:C	50	98	1	0.4361
5:83911947:G:A	50	98	1	0.2195
5:83912175:T:G	50	100	1	0.0158
5:83912185:T:C	50	100	1	0.1088
5:83912829:A:C	50	100	1	0.06137
5:83913138:G:A	50	100	1	0.0216
5:83913293:A:G	50	100	1	0.01325
5:83913663:A:G	50	100	1	0.01325
5:83913684:C:T	50	100	1	0.01362
5:83913963:G:T	50	100	1	0.02614
5:83914115:G:C	50	100	1	0.4575
5:83914320:C:T	50	100	0.99	0.4964
5:83914445:C:T	50	100	1	0.02052
5:83914528:A:G	50	100	1	0.4964
5:83914692:T:G	50	100	1	0.05574
5:83914867:G:T	50	100	1	0.04684
5:83915138:T:A	50	100	0.78	0.01035
5:83915252:A:C	50	100	0.98	0.03105
5:83915265:C:T	50	100	1	0.04938
5:83916100:A:T	50	100	1	0.01325
5:83917254:C:T	50	100	1	0.4956
5:83917799:A:G	50	100	1	0.4958
5:83918529:G:A	50	100	1	0.4953
5:83918746:T:C	50	98	0.82	0.03086
5:83918825:C:A	50	100	1	0.4283
5:83919263:C:A	50	100	1	0.4955
5:83919365:A:G	50	100	1	0.0158
5:83919418:G:C	50	100	1	0.0906
5:83919425:T:C	50	100	1	0.4867
5:83919506:C:T	50	100	1	0.02596
5:83919798:C:A	50	100	1	0.4023
5:83920111:T:C	50	100	1	0.4869
5:83920199:T:C	50	100	1	0.1307
5:83920299:G:A	50	100	0.99	0.2918
5:83920414:G:A	50	100	1	0.2901
5:83920960:T:C	50	100	1	0.08715
5:83921114:A:T	50	100	1	0.07734
5:83921272:G:A	50	100	1	0.2919
5:83921796:G:T	50	100	1	0.2896
5:83922203:T:C	50	100	1	0.11
5:83923240:A:T	50	100	1	0.4949
5:83923249:T:A	50	100	1	0.2921
5:83923501:T:C	50	100	0.99	0.02033
5:83923655:T:C	50	100	1	0.4054
5:83923692:G:T	50	100	0.99	0.07825
5:83923912:C:T	50	100	1	0.4018
5:83924004:G:C	50	100	0.99	0.01271
5:83924023:T:A	50	100	0.99	0.02033
5:83924199:G:A	50	100	0.99	0.05919
5:83924221:C:T	50	100	1	0.2903
5:83924249:G:A	50	100	0.99	0.01271
5:83924342:A:G	50	100	1	0.4966
5:83924944:T:C	50	98	0.99	0.3183
5:83924946:T:G	50	100	0.99	0.4815
5:83924992:G:A	50	100	0.97	0.08624
5:83925018:A:G	50	100	0.99	0.3184
5:83925060:G:A	50	100	0.99	0.4815
5:83925283:A:G	50	100	1	0.01289
5:83925410:C:A	50	100	0.96	0.02687
5:83925461:G:A	50	100	0.99	0.4635
5:83925598:G:A	50	96	0.97	0.2854
5:83925639:A:G	50	100	0.97	0.01198
5:83925733:C:A	50	98	0.99	0.4724
5:83926283:G:C	50	100	0.98	0.3132
5:83926304:C:T	50	100	0.98	0.3137
5:83926331:T:A	50	100	1	0.01725
5:83926332:T:A	50	100	1	0.01725
5:83926497:G:A	49	100	0.99	0.1552
5:83926588:G:A	50	100	0.96	0.01743
5:83926624:G:A	50	100	1	0.01743
5:83926651:G:A	50	98	0.89	0.04866
5:83926740:T:C	50	100	0.99	0.4639
5:83927064:C:G	50	100	1	0.03068
5:83927173:A:C	50	100	0.99	0.4506
5:83927193:T:C	50	100	0.99	0.4366
5:83927888:G:A	50	98	0.84	0.01598
5:83927906:G:C	50	100	0.98	0.2246
5:83927956:T:C	50	100	1	0.07462
5:83928106:A:C	50	100	1	0.0325
5:83928142:A:G	50	100	1	0.07444
5:83928206:C:T	50	100	1	0.07444
5:83928354:A:G	50	100	0.98	0.07843
5:83928365:A:C	50	100	0.99	0.28
5:83928812:A:T	50	100	1	0.07444
5:83928815:C:T	49	100	1	0.07444
5:83929033:A:G	50	100	0.94	0.01017
5:83929429:A:G	50	100	0.98	0.3076
5:83929470:T:G	50	100	0.99	0.3076
5:83929882:C:T	50	100	1	0.07516
5:83930074:T:C	50	100	1	0.07498
5:83930688:G:A	50	100	0.99	0.3008
5:83930714:G:A	50	100	0.99	0.07171
5:83930828:C:T	50	100	1	0.03976
5:83931155:T:C	50	100	0.99	0.2867
5:83931326:C:T	50	100	1	0.03268
5:83931334:A:G	50	100	0.99	0.3115
5:83931377:G:A	50	100	1	0.03504
5:83931397:G:A	50	100	1	0.3818
5:83931442:C:T	50	100	1	0.03504
5:83931494:A:G	50	100	0.97	0.03014
5:83931587:A:G	50	100	1	0.03504
5:83931929:G:T	50	100	1	0.03776
5:83932278:G:T	50	100	1	0.03486
5:83932288:A:G	50	100	0.99	0.3814
5:83932379:C:T	50	100	1	0.2239
5:83932740:T:C	50	100	1	0.0748
5:83933084:C:T	50	100	0.96	0.0325
5:83933181:G:A	50	100	0.99	0.3115
5:83933358:C:T	50	100	1	0.07825
5:83934654:T:C	50	100	1	0.03486
5:83934716:A:G	50	100	1	0.03086
5:83934818:A:G	50	100	0.97	0.01107
5:83934823:G:C	50	100	0.99	0.07171
5:83935024:C:T	50	100	1	0.03758
5:83935040:T:C	50	98	1	0.04031
5:83935485:T:G	50	100	1	0.05301
5:83935542:T:C	50	100	1	0.07843
5:83935790:T:G	50	100	1	0.2253
5:83936198:C:A	50	100	0.96	0.01489
5:83936373:T:C	50	100	0.96	0.01489
5:83936576:T:A	50	100	1	0.0325
5:83936762:T:C	50	100	1	0.07861
5:83936920:A:G	50	100	0.99	0.3341
5:83936994:C:A	50	100	0.99	0.3778
5:83937200:G:A	50	100	0.99	0.307
5:83937272:G:A	50	100	0.94	0.01325
5:83937692:G:A	50	98	0.91	0.05011
5:83938286:A:G	50	100	0.96	0.1905
5:83938381:T:C	50	100	0.98	0.3117
5:83938452:C:T	50	100	0.98	0.02959
5:83938706:C:T	50	96	0.92	0.1494
5:83938714:T:C	50	100	0.92	0.05755
5:83938840:C:T	50	100	0.97	0.3043
5:83939019:A:G	50	100	0.97	0.3206
5:83939237:T:A	50	100	0.84	0.02088
5:83939643:T:C	50	100	0.98	0.02342
5:83940081:A:T	50	100	1	0.3037
5:83941436:G:A	50	100	1	0.4301
5:83942414:G:A	50	100	1	0.2466
5:83942417:A:G	50	100	1	0.4308
5:83942677:G:A	50	100	0.98	0.1278
5:83942904:T:G	50	100	0.94	0.01961
5:83943969:C:T	50	100	1	0.2928
5:83944920:G:A	50	100	1	0.0394
5:83945736:G:A	50	100	0.99	0.2042
5:83946304:G:A	50	100	1	0.03686
5:83946323:G:A	50	100	0.98	0.2228
5:83946856:T:C	50	100	1	0.03686
5:83947151:C:T	50	100	0.83	0.01398
5:83947369:C:G	50	84	0.95	0.3408
5:83947495:G:A	50	100	0.99	0.1287
5:83948704:G:C	50	100	1	0.3166
5:83949617:T:C	50	100	0.99	0.2193
5:83949663:G:A	50	100	0.96	0.01924
5:83949805:C:A	50	100	1	0.01216
5:83951544:G:T	50	100	0.99	0.2191
5:83953873:T:A	50	100	1	0.4417
5:83954131:G:A	50	100	1	0.4719
5:83954688:C:T	50	100	1	0.4533
5:83955007:C:T	50	100	1	0.0886
5:83955371:G:A	50	100	0.99	0.1284
5:83955631:C:T	50	100	0.99	0.1287
5:83955780:T:A	50	100	1	0.4548
5:83955947:A:G	50	100	0.99	0.0236
5:83956856:A:G	50	100	1	0.0118
5:83956940:A:G	50	100	0.99	0.02342
5:83957253:A:G	50	100	1	0.03159
5:83957311:C:T	50	100	0.99	0.0138
5:83957312:A:C	50	100	0.98	0.05428
5:83958420:C:T	50	100	1	0.0187
5:83958509:T:C	50	100	1	0.04793
5:83959093:T:A	50	100	1	0.4546
5:83959236:C:T	50	100	0.9	0.01452
5:83960230:A:G	50	100	0.98	0.05428
5:83960518:G:A	50	100	0.99	0.4666
5:83960822:C:G	50	98	0.98	0.1291
5:83960830:C:A	50	100	1	0.4533
5:83960896:T:G	50	100	1	0.03141
5:83961384:A:C	50	98	0.99	0.3146
5:83962355:C:T	50	100	1	0.08842
5:83962664:G:A	50	100	1	0.1465
5:83963406:G:T	50	100	0.99	0.3141
5:83963531:T:A	50	100	1	0.01543
5:83964592:G:A	50	100	0.99	0.2972
5:83964774:C:T	50	100	0.94	0.0118
5:83964937:C:G	50	100	1	0.03776
5:83965119:G:A	50	100	1	0.48
5:83965480:A:G	50	100	0.98	0.4281
5:83965586:A:G	50	100	0.99	0.2736
5:83965740:C:T	50	98	0.63	0.01779
5:83967826:G:A	50	100	1	0.0118
5:83967892:C:T	50	98	1	0.01452
5:83968037:C:T	50	100	1	0.04866
5:83969201:G:A	50	100	0.99	0.01561
5:83969301:G:A	50	100	1	0.3893
5:83970326:G:T	50	100	0.99	0.1073
5:83970657:A:G	49	100	0.99	0.0423
5:83970659:A:G	50	98	0.97	0.06191
5:83970661:A:G	50	96	0.99	0.02124
5:83971271:C:T	50	100	1	0.146
5:83971470:T:G	50	100	0.99	0.4595
5:83971719:T:C	50	100	1	0.01325
5:83971869:C:T	50	98	0.94	0.07607
5:83972672:G:A	50	100	1	0.02941
5:83972715:G:C	50	100	1	0.01471
5:83973332:A:G	50	98	0.99	0.4018
5:83973465:A:T	50	100	1	0.1131
5:83973706:G:T	50	100	1	0.01471
5:83974018:T:C	50	100	1	0.01489
5:83974145:G:A	50	100	0.98	0.136
5:83974489:A:T	50	100	0.95	0.02923
5:83974490:T:A	50	100	0.94	0.04158
5:83974758:T:C	50	100	1	0.01198
5:83975771:A:C	50	100	0.94	0.01325
5:83975811:A:G	50	98	0.99	0.2064
5:83975998:C:T	50	100	1	0.1198
5:83976118:T:C	50	100	1	0.1198
5:83976271:G:A	50	100	0.98	0.06082
5:83977264:T:G	50	100	1	0.02923
5:83977551:T:C	50	98	1	0.4081
5:83977577:C:A	50	100	1	0.01289
5:83977886:A:G	50	100	1	0.1354
5:83978625:A:G	50	100	0.93	0.01216
5:83979098:C:T	50	100	0.91	0.07825
5:83979269:C:T	50	96	0.99	0.463
5:83979327:G:T	50	100	0.98	0.01489
5:83979590:A:G	50	100	1	0.01452
5:83979656:C:T	50	100	1	0.01688
5:83979798:T:C	50	100	1	0.02923
5:83980208:T:C	50	100	1	0.1193
5:83980321:C:T	50	100	1	0.01598
5:83980556:C:T	49	100	1	0.1247
5:83981333:C:T	50	100	1	0.01471
5:83981448:G:A	50	100	0.97	0.02959
5:83982163:T:C	50	100	1	0.1249
5:83983055:T:G	50	100	0.99	0.1249
5:83983400:G:A	50	100	1	0.01452
5:83983508:T:C	50	100	0.96	0.03667
5:83983591:C:A	50	98	0.99	0.2821
5:83983722:G:C	50	100	0.74	0.01471
5:83983971:A:T	50	100	1	0.1262
5:83984044:A:C	50	100	0.97	0.108
5:83984111:G:A	50	100	0.99	0.1066
5:83984398:T:C	50	100	1	0.01362
5:83984805:A:G	50	98	0.98	0.2807
5:83985204:A:C	50	100	1	0.0138
5:83985731:A:C	50	100	1	0.1193
5:83986616:T:C	50	100	1	0.01452
5:83986725:C:T	50	100	1	0.01362
5:83987424:T:C	50	98	0.99	0.4089
5:83987667:G:A	50	100	1	0.01452
5:83988081:C:T	50	100	0.98	0.1256
5:83988149:C:T	50	96	0.98	0.1915
5:83988150:G:A	50	100	1	0.01198
5:83988905:G:A	50	98	0.97	0.1396
5:83989034:G:A	50	100	0.97	0.061
5:83990238:C:T	49	100	0.97	0.061
5:83990359:C:T	50	98	0.99	0.4094
5:83990429:G:A	50	100	0.97	0.02887
5:83990464:C:T	50	100	0.98	0.07861
5:83990713:C:T	50	100	0.97	0.02887
5:83991131:T:C	50	98	0.98	0.207
5:83992129:G:A	50	100	0.99	0.1191
5:83992770:T:C	50	96	0.97	0.2429
5:83992922:A:G	50	100	0.94	0.03486
5:83992998:C:T	50	94	0.96	0.1077
5:83993230:T:C	50	98	0.99	0.1209
5:83993323:C:T	50	100	0.82	0.0216
5:83993876:G:A	50	100	0.99	0.02288
5:83994550:G:A	50	100	1	0.01471
5:83995348:T:C	50	100	0.75	0.01834
5:83996252:C:T	50	100	1	0.01216
5:83996834:G:A	50	100	0.99	0.1556
5:83998047:A:G	50	100	0.97	0.08043
5:83998546:G:C	50	100	1	0.01816
5:83998767:T:C	50	100	1	0.01216
5:83998868:A:C	50	100	0.88	0.01797
5:83998945:C:T	50	100	0.99	0.06336
5:83999237:A:C	50	100	0.99	0.1569
5:83999475:C:T	50	100	1	0.0167
5:83999681:G:A	50	100	0.99	0.1565
5:83999682:A:C	50	100	0.99	0.1565
5:83999801:A:C	50	100	1	0.01216
5:83999815:G:T	50	100	0.99	0.1447
5:83999887:G:A	50	100	0.99	0.1565
5:84000070:G:A	50	100	0.98	0.01452
5:84001560:A:G	50	100	0.98	0.04975
5:84001800:G:T	50	100	1	0.01216
5:84001853:A:C	50	100	0.98	0.06245
5:84002202:C:T	50	100	0.97	0.02251
5:84002305:C:T	50	100	0.79	0.01616
5:84002444:T:C	50	100	0.99	0.1458
5:84002465:C:G	50	100	0.99	0.1458
5:84003725:A:C	50	100	0.92	0.04049
5:84003894:G:A	50	100	0.97	0.06409
5:84003909:C:T	50	100	1	0.01235
5:84004453:A:C	50	100	0.98	0.01779
5:84004454:T:C	50	100	0.99	0.1578
5:84004898:G:T	50	88	0.84	0.2277
5:84005502:G:A	50	100	1	0.01216
5:84005546:A:G	50	100	1	0.01362
5:84005885:C:T	50	100	1	0.01216
5:84006308:G:A	50	100	0.8	0.01107
5:84006726:A:G	50	98	0.91	0.02288
5:84006838:G:T	50	100	0.97	0.1345
5:84007096:G:A	50	100	0.97	0.1351
5:84007144:C:A	50	100	0.97	0.1351
5:84007322:C:A	50	100	0.97	0.1432
5:84007450:G:A	50	100	1	0.01253
5:84007632:G:T	50	98	0.95	0.0768
5:84007964:C:T	50	94	0.91	0.06118
5:84007976:T:A	50	94	0.92	0.09477
5:84008002:C:T	50	86	0.88	0.3849
5:84008016:G:A	50	94	0.91	0.06155
5:84008044:C:T	50	96	0.9	0.05792
5:84008192:A:C	50	84	0.84	0.4631
5:84008339:C:G	50	100	0.82	0.01634
5:84008392:T:C	50	98	0.92	0.06609
5:84008580:A:G	50	100	0.91	0.04049
5:84008592:G:T	50	100	0.84	0.02052
5:84008737:T:A	50	100	0.9	0.04539
5:84008806:T:C	50	92	0.9	0.3718
5:84009092:G:A	50	100	0.96	0.02869
5:84009248:T:C	50	100	0.92	0.03558
5:84009325:G:C	50	90	0.9	0.4257
5:84009484:T:C	50	100	0.96	0.06354
5:84009719:A:T	50	100	0.92	0.03758
5:84010111:C:T	50	100	0.93	0.06663
5:84010124:C:A	50	100	0.93	0.06663
5:84010308:C:T	50	96	0.9	0.3934
5:84010373:A:G	50	96	0.9	0.3938
5:84010450:C:T	50	98	0.94	0.01852
5:84010465:C:T	50	96	0.9	0.3936
5:84010547:T:C	50	98	0.9	0.1138
5:84010693:C:T	50	84	0.83	0.1777
5:84010737:A:C	50	100	0.94	0.02251
5:84010745:T:C	50	98	0.86	0.04775
5:84010800:C:A	50	96	0.9	0.3813
5:84010888:A:G	50	100	0.95	0.02233
5:84011041:C:T	50	96	0.89	0.3813
5:84011121:T:C	50	98	0.98	0.01797
5:84011124:C:T	50	98	0.96	0.06427
5:84011262:C:T	50	98	0.89	0.04938
5:84011693:G:C	50	100	0.99	0.0118
5:84011755:T:C	50	94	0.84	0.1382
5:84011768:T:C	50	82	0.77	0.2796
5:84011890:C:T	50	96	0.8	0.01888
5:84011947:C:T	50	96	0.84	0.1334
5:84012165:T:C	50	98	0.94	0.1362
5:84012195:G:C	50	98	0.92	0.0207
5:84012410:C:T	50	100	0.95	0.02269
5:84012996:C:T	50	100	0.99	0.4459
5:84013105:A:C	50	100	0.98	0.3793
5:84013106:C:A	50	100	0.98	0.3791
5:84014033:T:C	50	100	1	0.02124
5:84014156:T:C	50	100	0.99	0.01834
5:84014327:T:C	50	100	1	0.03468
5:84014401:T:C	50	100	0.99	0.1429
5:84014796:A:G	50	100	1	0.01471
5:84014873:A:G	50	100	1	0.0118
5:84015261:G:A	50	98	0.95	0.01652
5:84015451:T:C	50	100	1	0.02633
5:84015538:G:C	50	100	1	0.05664
5:84015573:G:T	50	100	1	0.01362
5:84015970:T:C	50	100	1	0.01144
5:84016250:G:A	50	100	1	0.03468
5:84016266:T:C	50	98	1	0.2066
5:84016296:A:C	50	100	1	0.1505
5:84016344:A:G	50	100	1	0.1721
5:84016631:A:G	50	100	1	0.4225
5:84017127:A:G	50	96	0.99	0.4201
5:84018021:C:T	50	100	1	0.4472
5:84018131:C:T	50	100	1	0.4472
5:84018133:G:A	50	100	1	0.4557
5:84018559:A:T	50	100	1	0.2769
5:84018785:T:C	50	98	1	0.01761
5:84019229:A:G	50	98	1	0.1414
5:84019804:A:C	50	100	1	0.4401
5:84020542:G:A	50	98	0.99	0.4938
5:84020547:A:G	50	100	0.99	0.1992
5:84020610:C:T	50	98	1	0.04666
5:84021206:A:G	50	100	0.97	0.01471
5:84021369:C:T	50	98	0.94	0.2594
5:84021549:C:T	50	100	1	0.1594
5:84021633:A:G	50	100	1	0.01362
5:84021646:G:T	50	100	0.9	0.1647
5:84021653:T:C	50	100	1	0.2113
5:84021844:G:A	50	100	1	0.04666
5:84022223:T:G	50	100	1	0.1594
5:84022658:C:T	50	100	1	0.4468
5:84023131:C:T	50	100	1	0.05519
5:84023169:C:G	50	100	1	0.1618
5:84023207:G:A	50	100	1	0.2115
5:84023515:G:C	50	100	1	0.01362
5:84023794:G:A	50	100	0.99	0.211
5:84023896:T:C	50	100	1	0.01398
5:84023922:C:T	50	100	0.99	0.01561
5:84024023:C:G	50	100	1	0.1594
5:84024270:C:G	50	100	1	0.01362
5:84024589:G:A	50	100	1	0.01144
5:84024793:C:G	50	100	1	0.1501
5:84024991:C:T	50	100	1	0.1501
5:84025003:A:T	50	100	1	0.1501
5:84025020:C:G	50	100	1	0.03486
5:84025045:T:C	50	100	1	0.4484
5:84025262:G:A	50	100	1	0.211
5:84025405:C:G	50	98	0.97	0.03994
5:84025798:A:G	50	100	1	0.4394
5:84026063:C:T	50	100	1	0.1385
5:84026254:G:A	50	100	1	0.02905
5:84026784:C:T	50	100	1	0.01344
5:84026980:A:G	50	100	1	0.06954
5:84027031:C:T	50	100	1	0.1501
5:84027985:C:G	50	98	0.67	0.0138
5:84028117:T:G	50	100	0.93	0.1498
5:84028345:C:T	50	100	1	0.06954
5:84028552:A:G	50	100	1	0.07771
5:84028929:A:G	50	100	1	0.1478
5:84029369:A:C	50	100	1	0.04121
5:84029390:G:C	50	100	1	0.02905
5:84029673:G:A	50	100	0.99	0.2084
5:84029815:A:T	50	100	1	0.421
5:84029889:T:C	50	100	1	0.4208
5:84029956:A:G	50	100	1	0.1267
5:84030048:C:A	50	100	1	0.421
5:84030504:A:T	50	98	0.99	0.4869
5:84030509:C:A	50	98	0.99	0.4871
5:84030516:G:T	50	100	0.97	0.01779
5:84030778:A:T	50	100	1	0.1267
5:84031045:T:G	50	98	0.96	0.03395
5:84031357:A:C	50	100	0.99	0.2086
5:84031412:T:C	50	100	1	0.01725
5:84031788:C:G	50	100	1	0.1269
5:84031911:G:A	50	100	1	0.07135
5:84032176:C:T	50	100	0.99	0.2086
5:84032681:C:A	50	100	1	0.1236
5:84032781:T:C	50	100	1	0.01144
5:84032943:A:G	50	100	1	0.132
5:84033191:C:T	50	100	0.96	0.1224
5:84033252:T:A	50	100	1	0.01162
5:84033374:A:C	50	100	1	0.03395
5:84033645:A:G	50	100	0.94	0.02342
5:84034135:T:A	50	100	1	0.1235
5:84034165:T:A	50	100	1	0.1235
5:84035457:A:G	50	100	1	0.01725
5:84036181:C:T	50	100	1	0.07662
5:84036439:T:C	50	100	1	0.4296
5:84036880:T:C	50	100	1	0.4239
5:84037020:T:C	50	100	0.99	0.01688
5:84037295:T:C	50	100	1	0.1324
5:84038112:C:T	50	100	1	0.0138
5:84038169:T:C	50	100	0.92	0.1514
5:84038651:T:G	50	100	1	0.1273
5:84038723:G:C	50	100	1	0.2093
5:84038822:T:C	50	100	1	0.4212
5:84039103:A:G	50	100	1	0.03341
5:84039129:G:T	50	100	1	0.02415
5:84039329:T:C	50	100	1	0.01162
5:84039505:T:C	50	100	1	0.4105
5:84040152:T:C	50	100	1	0.4107
5:84040718:G:C	50	98	0.92	0.2289
5:84040914:T:C	50	100	1	0.2093
5:84041242:C:A	50	100	1	0.0138
5:84041256:C:T	50	100	1	0.06826
5:84041692:C:A	49	100	1	0.4216
5:84042124:T:C	50	100	1	0.4107
5:84042376:G:A	50	100	0.87	0.02052
5:84042526:C:T	50	100	1	0.2776
5:84042561:C:T	50	100	1	0.1269
5:84042674:A:C	50	100	1	0.4308
5:84042764:C:T	50	100	1	0.2776
5:84043568:T:G	50	100	1	0.03341
5:84043859:G:A	50	98	1	0.1979
5:84044091:T:G	50	100	1	0.136
5:84044154:G:C	50	100	1	0.01362
5:84044717:C:T	50	100	1	0.3402
5:84044822:G:A	50	100	1	0.1269
5:84045655:A:G	50	100	1	0.01471
5:84045715:C:T	50	100	1	0.2093
5:84045926:T:C	50	100	1	0.4134
5:84045949:A:G	50	100	1	0.2128
5:84045981:C:G	50	100	1	0.1269
5:84045987:G:A	50	100	1	0.1977
5:84046288:C:T	50	100	1	0.2128
5:84046372:A:T	50	100	1	0.01725
5:84046482:C:A	50	98	0.96	0.03922
5:84046488:G:A	50	100	1	0.2128
5:84046492:C:G	50	100	1	0.2128
5:84047154:G:C	50	100	0.95	0.01725
5:84047236:C:T	50	100	1	0.2092
5:84047446:G:A	50	100	1	0.4305
5:84048040:C:T	50	100	1	0.2126
5:84048145:A:T	50	100	1	0.413
5:84048424:T:C	50	100	1	0.0728
5:84048669:T:A	50	100	0.92	0.1679
5:84048871:A:C	50	100	1	0.1267
5:84048943:C:T	50	98	0.96	0.03395
5:84049194:T:C	50	100	1	0.07298
5:84049921:C:T	50	100	1	0.2093
5:84049922:G:A	50	100	1	0.01816
5:84050067:G:A	50	100	1	0.06736
5:84050090:T:C	50	96	1	0.3399
5:84050130:G:A	49	98	1	0.2126
5:84050176:C:T	50	100	1	0.01271
5:84050177:G:A	50	98	1	0.2092
5:84050278:G:C	49	100	1	0.3546
5:84050327:T:G	50	100	1	0.0728
5:84050388:G:A	50	100	0.98	0.01489
5:84050584:C:T	50	100	0.98	0.1979
5:84050672:C:T	50	100	1	0.3399
5:84051179:C:T	50	100	1	0.0728
5:84051210:A:G	50	100	1	0.3399
5:84051313:C:A	50	100	1	0.3399
5:84051440:C:T	50	98	0.99	0.2003
5:84051462:C:T	50	100	1	0.4305
5:84051471:C:T	50	100	1	0.3399
5:84051511:G:A	50	100	1	0.1269
5:84051674:C:G	50	100	1	0.413
5:84051843:T:C	50	100	1	0.01162
5:84051959:T:C	50	100	1	0.3399
5:84052103:C:T	50	98	1	0.0728
5:84052416:G:A	50	100	1	0.413
5:84052430:T:G	50	100	1	0.0728
5:84052835:T:A	50	100	1	0.1269
5:84053040:T:C	50	100	1	0.0138
5:84053166:A:T	50	100	1	0.2092
5:84053509:T:C	50	100	1	0.0138
5:84053684:A:G	50	100	1	0.2093
5:84053761:G:C	50	100	1	0.02397
5:84053916:C:A	50	98	1	0.1265
5:84054123:C:T	50	98	0.99	0.1231
5:84054136:A:C	50	100	0.69	0.01307
5:84054217:T:A	50	100	1	0.0138
5:84054395:C:G	49	98	1	0.2126
5:84054561:T:C	50	100	1	0.3399
5:84054562:A:T	50	100	1	0.01089
5:84054629:A:G	50	98	1	0.2092
5:84054928:A:C	48	95.8	0.91	0.01725
5:84055286:C:T	48	95.8	0.98	0.22
5:84055620:C:G	50	100	1	0.1269
5:84055940:C:T	50	100	1	0.1269
5:84056060:C:G	50	100	0.96	0.01344
5:84056177:A:G	50	100	1	0.1271
5:84056309:C:T	50	100	0.96	0.01416
5:84056357:A:T	50	100	1	0.3399
5:84056436:A:G	50	96	0.93	0.2475
5:84056699:T:A	50	100	1	0.2095
5:84057169:C:G	50	100	1	0.01162
5:84057281:T:C	50	100	1	0.4248
5:84057401:G:C	50	100	1	0.3339
5:84057427:A:G	50	96	0.94	0.2774
5:84058132:A:G	50	100	1	0.01471
5:84058318:G:A	50	100	1	0.07026
5:84058355:G:C	50	100	1	0.07371
5:84058678:C:T	50	100	1	0.4049
5:84058985:G:A	50	100	1	0.05192
5:84059077:T:A	50	100	1	0.1215
5:84059102:A:G	50	100	0.99	0.01924
5:84059716:C:T	50	100	0.82	0.01307
5:84059923:A:T	50	100	1	0.0138
5:84060815:C:T	50	100	0.96	0.01688
5:84061263:A:G	50	100	1	0.0719
5:84061280:G:T	50	100	1	0.03214
5:84061443:C:A	50	98	0.94	0.3502
5:84061693:A:C	50	100	1	0.07171
5:84061894:A:T	50	100	1	0.01362
5:84061957:T:G	50	100	1	0.2102
5:84062026:T:C	50	100	1	0.2104
5:84062259:T:C	50	100	1	0.1271
5:84062339:C:G	50	100	0.98	0.07171
5:84062983:A:G	50	100	0.91	0.1547
5:84063839:C:T	50	100	1	0.1213
5:84063900:T:C	50	100	1	0.02977
5:84064020:G:A	50	100	0.94	0.0118
5:84064040:T:G	50	100	1	0.06954
5:84064438:C:T	50	100	1	0.1213
5:84064439:G:A	50	100	1	0.02106
5:84064701:C:T	50	100	1	0.1213
5:84065319:G:A	50	100	1	0.4303
5:84065844:G:A	50	100	1	0.2513
5:84065944:T:A	50	100	1	0.2097
5:84066868:T:G	50	100	1	0.01489
5:84067240:G:C	50	100	1	0.4188
5:84067293:G:A	50	100	0.99	0.1169
5:84067469:G:T	50	100	1	0.01162
5:84067621:T:C	50	100	1	0.07208
5:84069502:A:T	50	100	1	0.2099
5:84069819:C:T	50	98	0.92	0.03922
5:84070364:C:T	50	100	0.97	0.02596
5:84071074:G:A	50	98	0.99	0.3747
5:84071655:G:A	50	100	1	0.0236
5:84071871:G:T	50	98	0.99	0.07208
5:84071984:A:G	50	100	0.98	0.1972
5:84072245:C:A	50	100	0.97	0.1198
5:84072447:A:G	50	100	1	0.01398
5:84072471:G:A	50	90	0.91	0.3787
5:84072793:A:G	50	100	0.9	0.02288
5:84072824:C:G	50	96	0.8	0.1265
5:84073024:G:C	50	92	0.9	0.1086
5:84073028:G:C	50	94	0.92	0.1885
5:84073193:A:G	50	94	0.93	0.2373
5:84073281:A:T	50	94	0.92	0.1098
5:84073293:A:G	50	100	0.91	0.04448
5:84073686:T:A	50	96	0.95	0.3301
5:84073890:G:A	50	96	0.96	0.3767
5:84073981:T:C	50	100	0.98	0.04702
5:84074203:C:T	48	91.7	0.95	0.3072
5:84074241:C:A	48	75	0.97	0.3771
5:84074245:C:T	49	87.8	0.95	0.3088
5:84074378:C:T	50	98	0.96	0.3016
5:84074518:C:A	50	96	0.96	0.3012
5:84074544:G:T	50	92	0.85	0.01071
5:84074622:C:A	49	98	0.98	0.3787
5:84074877:C:G	50	100	0.99	0.04775
5:84075041:T:C	50	100	0.75	0.01017
5:84075191:T:G	50	96	0.98	0.3101
5:84075252:T:C	50	100	0.98	0.02397
5:84075318:G:C	50	98	0.97	0.2785
5:84075474:C:A	50	98	0.85	0.02941
5:84075477:C:A	50	98	0.93	0.06899
5:84075480:C:A	50	96	0.94	0.146
5:84075483:C:A	50	92	0.95	0.3789
5:84075545:A:G	50	98	0.98	0.3101
5:84075919:G:C	50	96	0.94	0.04031
5:84076181:T:C	50	98	0.99	0.3348
5:84076420:G:T	50	100	0.98	0.299
5:84076683:A:G	50	98	0.98	0.04012
5:84076689:A:G	50	96	0.99	0.268
5:84076750:T:C	50	98	0.97	0.03595
5:84077389:A:T	50	100	0.97	0.2994
5:84077663:C:T	50	100	0.98	0.02469
5:84078248:C:G	50	98	0.99	0.3106
5:84078450:A:G	50	98	0.97	0.04012
5:84078699:C:A	50	98	0.97	0.04012
5:84079079:C:T	50	98	0.98	0.04775
5:84079617:C:T	50	100	0.97	0.244
5:84079941:C:A	50	98	0.81	0.01725
5:84080189:G:A	50	100	0.87	0.01162
5:84080563:T:G	50	100	0.96	0.2493
5:84080659:A:G	50	98	0.99	0.3284
5:84080969:T:C	50	100	0.98	0.2907
5:84081204:C:T	50	98	0.89	0.01489
5:84081647:C:T	50	100	0.96	0.03395
5:84081676:C:G	50	100	0.98	0.3653
5:84081870:G:C	50	100	0.97	0.3048
5:84081875:A:C	50	100	0.97	0.3048
5:84082129:T:C	50	100	0.98	0.366
5:84082705:G:A	50	98	0.98	0.311
5:84082947:G:A	50	100	0.97	0.3493
5:84082984:T:C	50	98	0.96	0.03686
5:84083100:G:A	50	98	0.97	0.3502
5:84083121:T:C	50	98	0.96	0.03867
5:84083249:G:T	50	98	0.96	0.3384
5:84083988:T:G	50	100	0.77	0.03359
5:84084297:C:A	50	100	0.99	0.3337
5:84084347:A:T	50	98	0.96	0.01688
5:84084378:C:T	50	100	0.86	0.01561
5:84084769:T:C	50	100	0.96	0.02596
5:84084943:A:G	50	100	0.95	0.01906
5:84085187:C:T	50	100	1	0.3277
5:84085225:G:C	50	100	1	0.2716
5:84086170:G:T	50	100	1	0.01452
5:84086180:C:T	50	98	1	0.1028
5:84086307:G:A	50	100	1	0.2692
5:84086548:C:A	50	98	0.9	0.01235
5:84086602:T:A	50	100	1	0.3281
5:84086822:T:G	50	98	1	0.4165
5:84087251:G:T	50	100	1	0.01471
5:84087651:G:C	50	100	1	0.03304
5:84088143:C:A	50	100	0.99	0.09804
5:84088145:T:A	50	98	0.99	0.2121
5:84088499:A:T	50	100	1	0.2598
5:84088822:C:T	50	100	0.98	0.07389
5:84089272:A:G	50	100	1	0.2534
5:84089332:C:T	50	100	1	0.2665
5:84090490:A:G	50	100	1	0.03885
5:84091160:T:C	50	100	1	0.2531
5:84091475:C:A	50	100	0.99	0.09822
5:84091523:A:G	50	100	0.98	0.03286
5:84092369:G:A	50	98	0.95	0.02306
5:84092925:C:G	50	98	0.96	0.1645
5:84093025:G:A	49	100	0.93	0.03141
5:84093449:C:T	50	100	1	0.3288
5:84093785:A:G	50	100	1	0.3333
5:84093806:T:C	50	100	1	0.2438
5:84094267:C:T	50	100	1	0.3288
5:84094321:T:C	50	100	1	0.01398
5:84094443:A:C	50	100	1	0.04684
5:84094575:G:A	50	100	1	0.03867
5:84095779:A:G	50	98	0.85	0.01126
5:84095928:G:A	50	100	1	0.01489
5:84096103:A:G	50	100	0.99	0.2427
5:84096396:G:A	50	100	1	0.3297
5:84097536:T:C	50	98	0.93	0.01761
5:84098274:C:T	50	100	0.82	0.01344
5:84099828:C:A	50	100	1	0.07117
5:84100575:G:A	50	100	1	0.3292
5:84100753:C:T	50	100	1	0.07135
5:84100755:A:G	50	100	1	0.01943
5:84100949:C:T	50	100	1	0.2939
5:84101665:G:C	50	100	1	0.04684
5:84101734:C:T	50	100	1	0.3293
5:84101860:A:C	50	100	1	0.03268
5:84101865:A:C	50	100	1	0.03268
5:84101915:C:G	50	100	1	0.0472
5:84102452:C:A	50	96	0.9	0.01253
5:84102630:A:C	50	100	1	0.07298
5:84103435:C:G	50	100	1	0.2602
5:84103768:G:A	50	98	0.99	0.1349
5:84103874:C:A	50	100	1	0.07135
5:84104157:C:G	50	100	1	0.2927
5:84104880:C:G	50	100	1	0.01924
5:84105083:T:A	50	100	1	0.04666
5:84105315:T:A	50	100	1	0.2436
5:84105793:C:G	50	98	0.92	0.03831
5:84106047:G:A	50	100	0.99	0.03268
5:84106077:T:C	50	100	1	0.07135
5:84106438:C:T	50	100	0.99	0.03268
5:84106638:C:T	50	100	0.99	0.04666
5:84106969:A:G	50	100	0.99	0.04684
5:84108392:A:G	50	100	0.99	0.01924
5:84108424:T:G	50	100	1	0.2616
5:84109194:C:T	50	98	0.92	0.03304
5:84109546:C:T	50	98	0.97	0.01924
5:84110173:T:C	50	100	1	0.2426
5:84110226:G:A	50	100	1	0.3814
5:84110865:T:C	50	100	1	0.2371
5:84110893:C:A	50	100	0.99	0.3299
5:84110954:G:A	50	100	0.99	0.3301
5:84111186:G:A	50	100	0.99	0.3301
5:84112125:G:T	50	100	1	0.3909
5:84112621:G:A	50	98	0.99	0.2444
5:84112647:T:C	50	100	0.98	0.07081
5:84112773:A:G	50	100	0.99	0.2997
5:84112875:C:T	50	100	1	0.01398
5:84112886:G:T	50	100	0.98	0.05882
5:84113091:G:A	50	100	0.99	0.2976
5:84113510:T:G	50	98	0.98	0.2711
5:84113514:A:G	50	98	0.97	0.2662
5:84114832:C:T	50	98	0.96	0.04775
5:84114966:A:G	50	100	0.98	0.2649
5:84115026:C:T	50	96	0.9	0.03377
5:84115717:T:C	50	100	0.98	0.3401
5:84117089:G:A	49	95.9	0.9	0.03413
5:84117256:T:C	50	100	1	0.01362
5:84117277:G:T	50	100	0.98	0.05828
5:84117298:G:A	50	100	1	0.2959
5:84118245:C:T	50	100	0.99	0.03431
5:84118846:C:T	50	100	0.81	0.03177
5:84119980:T:C	50	100	1	0.01017
5:84120056:A:T	50	96	0.98	0.333
5:84120070:A:G	50	100	0.98	0.2634
5:84120997:G:A	50	100	0.99	0.05828
5:84121008:T:G	50	100	0.95	0.01089
5:84121538:G:T	50	94	0.91	0.1329
5:84121554:T:G	50	100	0.99	0.05828
5:84121758:G:A	50	100	0.99	0.05828
5:84122510:G:A	50	100	0.99	0.2498
5:84123287:G:T	50	100	0.99	0.281
5:84123535:A:G	50	100	0.99	0.2651
5:84123702:T:C	50	100	0.97	0.02923
5:84123855:C:G	50	100	0.98	0.2509
5:84123996:C:T	50	100	1	0.03431
5:84124070:A:G	50	100	0.98	0.01997
5:84124178:C:T	50	100	0.99	0.2569
5:84124589:T:G	50	100	0.98	0.116
5:84124645:T:C	50	100	0.99	0.2653
5:84124960:G:A	50	100	1	0.03431
5:84125203:G:A	50	100	0.99	0.2651
5:84125438:T:C	50	100	0.98	0.1202
5:84125802:G:T	50	100	0.98	0.2883
5:84126049:A:T	50	100	0.99	0.2609
5:84128860:T:C	50	100	1	0.03431
5:84130015:G:C	50	100	0.93	0.06917
5:84130485:C:T	50	100	0.99	0.06282
5:84130587:C:T	50	100	1	0.0138
5:84130617:G:A	50	100	0.99	0.05664
5:84131232:C:T	50	100	0.98	0.2656
5:84131630:A:G	50	100	0.82	0.01525
5:84131670:A:G	50	100	1	0.03431
5:84131817:A:G	50	100	0.98	0.03395
5:84131896:T:C	50	100	1	0.01362
5:84132008:G:A	50	100	0.97	0.02996
5:84132255:T:A	48	100	0.92	0.06354
5:84132305:A:C	30	100	0.98	0.09913
5:84132635:T:C	50	98	0.97	0.03214
5:84133144:A:T	50	100	0.98	0.1024
5:84133232:T:C	50	98	0.96	0.01416
5:84133342:T:G	50	100	0.98	0.4553
5:84133351:A:G	50	100	0.98	0.4791
5:84133507:G:A	50	100	0.82	0.01979
5:84134400:G:A	50	100	0.97	0.1026
5:84134516:C:G	50	100	0.97	0.06409
5:84134689:C:T	50	100	0.97	0.1024
5:84134789:C:T	50	100	0.98	0.2649
5:84134943:C:A	50	100	0.98	0.264
5:84135393:G:A	50	100	0.97	0.06409
5:84136014:A:G	50	98	0.97	0.01634
5:84136152:T:C	50	100	0.96	0.0581
5:84136773:T:C	50	100	0.98	0.4806
5:84137186:C:T	49	93.9	0.81	0.2467
5:84137188:C:T	46	91.3	0.74	0.05356
5:84137190:C:T	47	93.6	0.9	0.04067
5:84137192:C:T	50	98	0.91	0.06627
5:84137269:G:A	50	98	0.92	0.03359
5:84138041:T:C	50	96	0.91	0.03377
5:84138621:G:A	50	100	0.89	0.2674
5:84139004:C:T	50	96	0.85	0.1601
5:84139258:A:C	50	90	0.83	0.1485
5:84140304:G:A	50	100	0.99	0.03758
5:84140845:G:C	50	100	0.99	0.374
5:84141065:A:T	50	100	0.99	0.03522
5:84141924:C:T	47	89.4	0.97	0.4334
5:84141926:C:T	48	89.6	0.97	0.4078
5:84141946:T:C	49	100	0.83	0.01507
5:84142018:T:G	50	98	0.91	0.1574
5:84142406:G:A	50	100	0.99	0.02723
5:84142572:A:T	50	100	1	0.0276
5:84142827:C:A	47	100	0.99	0.02378
5:84142829:C:T	46	100	0.99	0.0236
5:84143249:T:A	50	100	1	0.02741
5:84143348:G:A	50	100	0.99	0.4882
5:84143459:T:C	50	100	0.99	0.451
5:84143471:T:C	50	100	1	0.01797
5:84143679:T:C	50	100	1	0.0276
5:84144267:T:C	49	100	0.98	0.374
5:84144584:C:T	50	100	1	0.01797
5:84144625:A:G	50	100	0.99	0.02633
5:84144652:G:A	50	100	1	0.1044
5:84144873:G:T	50	100	1	0.01797
5:84145486:G:C	50	100	0.99	0.3742
5:84145525:A:T	50	100	1	0.01797
5:84146074:C:A	50	100	0.99	0.0236
5:84146165:C:T	50	100	0.99	0.0236
5:84146485:G:A	50	100	0.82	0.01144
5:84146598:C:A	50	100	1	0.02015
5:84146765:C:T	50	100	0.99	0.0236
5:84146855:T:C	50	100	0.99	0.0236
5:84146895:T:G	50	100	1	0.06155
5:84146932:A:T	50	100	0.99	0.01325
5:84147151:C:T	50	100	1	0.06155
5:84147314:G:A	50	98	0.99	0.374
5:84147516:T:C	50	100	1	0.02324
5:84147643:A:G	50	100	0.99	0.0236
5:84147787:A:C	50	100	0.99	0.0236
5:84148660:A:T	50	100	0.99	0.02378
5:84148681:G:A	50	100	0.99	0.02378
5:84149229:T:C	50	100	1	0.02342
5:84149585:T:C	50	100	1	0.02378
5:84149857:C:T	50	100	0.86	0.02977
5:84150175:T:C	50	96	0.76	0.01924
5:84150203:A:C	50	100	1	0.02015
5:84150319:T:A	50	100	1	0.02378
5:84151433:A:C	50	100	0.99	0.374
5:84151434:G:C	50	100	0.99	0.3738
5:84151479:G:C	50	100	0.99	0.02324
5:84151734:C:T	50	100	1	0.02397
5:84151821:C:T	50	100	0.98	0.02324
5:84151907:T:G	50	100	1	0.02397
5:84151958:C:G	50	100	1	0.02397
5:84152177:T:C	50	100	0.85	0.03413
5:84152954:A:G	50	100	1	0.02397
5:84153307:A:T	50	100	1	0.0236
5:84153751:C:A	50	100	1	0.02397
5:84153753:G:A	50	100	0.97	0.02324
5:84154268:A:G	50	100	1	0.02415
5:84154398:T:A	50	100	0.86	0.01888
5:84154626:A:C	50	100	1	0.02433
5:84154746:C:A	50	100	0.99	0.02306
5:84154872:G:A	50	98	0.87	0.02033
5:84154910:G:A	50	96	0.94	0.1732
5:84155051:C:G	50	100	0.99	0.4352
5:84155104:G:A	50	100	0.92	0.07516
5:84155633:G:A	50	100	1	0.03958
5:84155754:T:A	50	100	0.99	0.4346
5:84155770:T:C	50	100	0.9	0.114
5:84157294:C:T	50	100	0.98	0.04176
5:84157407:A:G	50	100	0.98	0.04176
5:84157511:G:A	50	98	0.98	0.2769
5:84157550:A:G	50	98	0.98	0.2767
5:84157608:C:A	50	100	0.98	0.03123
5:84158257:T:C	50	100	0.96	0.01707
5:84159910:C:T	50	100	0.97	0.02052
5:84160734:T:C	50	98	0.9	0.0207
5:84160819:C:T	47	91.5	0.78	0.03086
5:84161169:C:T	50	100	0.99	0.4804
5:84161232:T:C	50	100	0.99	0.3911
5:84161475:G:A	50	100	0.99	0.3893
5:84162481:T:C	50	100	1	0.04539
5:84162640:C:T	50	100	1	0.02397
5:84163291:C:T	50	100	0.99	0.4788
5:84163719:A:C	50	100	1	0.02378
5:84164390:A:C	50	100	1	0.03123
5:84164540:C:T	50	100	0.99	0.08061
5:84164645:G:C	50	100	0.99	0.471
5:84164671:T:A	50	100	0.99	0.3903
5:84165408:A:T	50	100	1	0.01362
5:84165570:T:C	50	98	1	0.0158
5:84165611:C:T	50	98	0.96	0.2633
5:84165675:A:G	50	100	1	0.03123
5:84166750:G:C	50	100	1	0.02033
5:84166973:C:T	50	100	1	0.02033
5:84167040:A:C	50	100	0.98	0.4728
5:84167318:C:T	50	100	0.99	0.02869
5:84168530:C:T	50	100	0.99	0.4706
5:84168577:A:G	50	100	0.99	0.02033
5:84168905:T:C	50	100	0.99	0.02033
5:84169045:A:G	50	100	0.98	0.02887
5:84170171:A:C	50	100	0.99	0.3918
5:84170203:G:T	50	96	0.93	0.06826
5:84170606:A:G	50	100	1	0.04412
5:84170678:C:A	50	100	0.99	0.3894
5:84170954:C:T	50	98	1	0.0118
5:84170957:G:T	50	100	0.99	0.02015
5:84171919:A:G	50	98	0.95	0.1454
5:84172114:G:A	50	100	0.97	0.4158
5:84172128:T:C	49	100	0.98	0.4163
5:84172399:T:A	50	100	0.98	0.03123
5:84172609:C:A	50	94	0.93	0.1365
5:84173726:G:C	50	100	0.93	0.06681
5:84173870:A:C	50	98	0.94	0.04611
5:84174097:T:C	50	96	0.98	0.4268
5:84174848:T:C	50	100	0.92	0.01525
5:84174850:C:T	50	100	0.92	0.01107
5:84174912:C:T	50	98	0.99	0.01779
5:84175082:C:T	50	100	0.94	0.04666
5:84175168:G:A	50	100	0.98	0.4368
5:84175405:C:G	50	98	0.99	0.01761
5:84175818:A:G	50	98	0.99	0.01761
5:84176284:T:A	48	100	0.91	0.01053
5:84176285:A:T	48	100	0.91	0.01053
5:84177014:T:G	50	100	0.98	0.4149
5:84177022:T:A	50	100	0.98	0.4172
5:84177205:A:G	50	98	0.98	0.4112
5:84177953:T:C	50	100	1	0.01307
5:84178108:T:C	50	98	0.94	0.01307
5:84178798:T:C	50	100	1	0.02415
5:84179535:C:T	50	94	0.97	0.08624
5:84180051:G:A	50	100	0.97	0.03359
5:84180376:G:A	50	94	0.97	0.3609
5:84180598:T:G	50	100	0.61	0.01017
5:84181110:C:A	50	100	0.94	0.0138
5:84181132:C:T	50	100	0.97	0.01561
5:84181395:C:T	50	100	0.99	0.4031
5:84181836:G:T	50	100	1	0.417
5:84182479:C:A	50	100	1	0.417
5:84182729:T:C	50	100	0.97	0.4929
5:84183410:G:A	50	100	0.99	0.4336
5:84183539:G:A	50	100	0.99	0.4306
5:84184972:G:A	50	100	0.95	0.02269
5:84185031:A:G	50	98	0.87	0.01725
5:84185572:T:G	50	100	0.96	0.0158
5:84185573:C:A	50	100	0.96	0.0158
5:84185581:T:C	50	100	0.86	0.02542
5:84186409:A:G	50	100	0.96	0.03159
5:84186490:G:A	50	98	0.94	0.1748
5:84187203:T:G	50	100	0.94	0.01362
5:84187360:C:T	50	100	1	0.4092
5:84187523:C:A	50	100	0.88	0.1178
5:84188878:G:T	50	100	0.99	0.03522
5:84189001:C:A	50	100	1	0.406
5:84189707:A:T	50	100	0.83	0.03032
5:84190551:A:G	50	76	0.91	0.3544
5:84190581:A:G	50	82	0.91	0.2914
5:84190583:A:G	49	87.8	0.88	0.2081
5:84190585:A:G	45	80	0.84	0.1153
5:84190587:A:G	47	89.4	0.91	0.195
5:84190589:A:G	49	83.7	0.92	0.3126
5:84190593:A:G	50	84	0.96	0.463
5:84190595:A:G	50	94	0.97	0.1572
5:84190597:A:G	50	96	0.95	0.08061
5:84190599:A:G	50	98	0.98	0.03613
5:84190707:C:T	50	100	0.94	0.0138
5:84191283:G:A	50	100	0.94	0.01362
5:84191285:G:A	50	100	0.98	0.01834
5:84191429:T:C	50	100	0.99	0.0354
5:84191635:A:T	50	100	1	0.4063
5:84191728:A:T	50	100	0.96	0.01634
5:84191729:A:T	50	100	0.94	0.01362
5:84191908:C:T	50	100	0.88	0.0167
5:84191986:T:C	50	100	0.99	0.4114
5:84192267:G:A	50	100	0.94	0.02179
5:84192349:A:C	50	100	0.99	0.03595
5:84192688:G:A	50	100	0.97	0.01216
5:84192726:C:T	50	100	0.98	0.47
5:84192945:G:C	50	100	0.96	0.04321
5:84193140:T:C	50	100	0.93	0.04339
5:84193241:T:C	50	100	0.96	0.04938
5:84193528:T:C	50	100	0.95	0.02288
5:84193585:G:C	50	100	0.99	0.4557
5:84193670:A:C	50	100	0.99	0.04267
5:84194318:C:T	50	100	0.99	0.4069
5:84194362:C:T	50	100	0.94	0.1289
5:84194673:A:G	50	98	0.99	0.4061
5:84195182:C:A	50	100	0.94	0.01362
5:84195481:C:T	50	100	0.99	0.03486
5:84195935:T:A	50	100	0.98	0.4555
5:84197595:T:G	50	100	0.99	0.02342
5:84197667:A:T	50	98	0.98	0.1082
5:84197709:T:A	50	98	0.98	0.1133
5:84197828:A:G	50	100	0.89	0.03486
5:84197877:G:A	50	100	0.88	0.01325
5:84197878:C:T	50	98	0.99	0.09259
5:84198558:A:G	50	98	0.96	0.01035
5:84198644:A:C	50	100	0.94	0.01216
5:84199109:C:G	50	100	0.97	0.0118
5:84199386:G:A	50	100	1	0.09241
5:84199548:C:T	50	100	0.98	0.01198
5:84200081:G:A	50	100	0.98	0.4804
5:84200774:G:A	50	98	0.99	0.0118
5:84200932:A:T	50	100	1	0.0118
5:84201106:A:T	50	100	0.98	0.02106
5:84201161:C:G	50	100	1	0.0118
5:84201273:T:C	50	100	1	0.0118
5:84201286:G:A	50	100	1	0.0118
5:84201379:A:G	50	100	1	0.0118
5:84201465:G:A	50	100	1	0.0118
5:84201476:A:G	50	100	0.98	0.01688
5:84201504:G:A	50	100	1	0.0118
5:84201545:T:C	50	100	0.92	0.01779
5:84201577:A:G	50	100	1	0.0118
5:84201582:G:T	50	100	1	0.0118
5:84201768:C:T	50	98	0.98	0.1569
5:84201882:T:C	50	100	1	0.0118
5:84203424:G:A	50	100	1	0.0118
5:84203521:A:G	50	100	1	0.0118
5:84203825:T:C	50	100	0.99	0.4646
5:84203849:C:T	50	100	1	0.0118
5:84204054:T:A	50	100	1	0.0118
5:84204698:T:C	50	100	1	0.01198
5:84204899:C:A	50	100	0.99	0.4866
5:84204912:C:T	50	100	0.99	0.4802
5:84205066:C:T	50	100	1	0.0118
5:84205253:T:C	50	100	1	0.0118
5:84205256:C:A	50	100	1	0.01198
5:84205364:T:C	50	100	1	0.0118
5:84205433:C:T	50	100	0.97	0.0118
5:84205521:T:C	50	100	0.98	0.02142
5:84205768:T:C	50	100	0.99	0.4884
5:84205906:A:G	50	98	1	0.09296
5:84205908:T:C	50	98	1	0.09296
5:84205929:T:C	49	100	1	0.09296
5:84206208:T:A	50	100	1	0.0118
5:84206623:T:C	50	100	0.99	0.4822
5:84206688:T:C	49	93.9	0.99	0.3713
5:84206781:A:G	50	98	0.99	0.4987
5:84206965:C:A	50	100	1	0.0118
5:84207194:A:G	50	100	1	0.0118
5:84207274:G:C	50	100	0.99	0.3931
5:84207495:C:T	50	98	0.94	0.04339
5:84207508:G:A	50	100	1	0.0118
5:84207628:A:G	46	95.7	0.99	0.4976
5:84207823:C:T	50	100	1	0.0118
5:84207854:C:T	50	96	0.94	0.01943
5:84208324:A:C	50	100	1	0.0935
5:84208402:A:G	50	100	0.99	0.3824
5:84208610:C:T	49	100	1	0.09296
5:84208681:G:A	48	97.9	0.99	0.01561
5:84208974:G:C	50	100	1	0.0118
5:84209018:A:T	50	100	0.84	0.0118
5:84209027:T:A	50	100	0.95	0.0276
5:84209099:A:G	50	100	1	0.0118
5:84209239:A:G	50	96	0.85	0.01961
5:84209295:C:T	50	98	0.98	0.3558
5:84209302:C:T	50	100	0.98	0.01053
5:84209672:T:C	50	100	1	0.0118
5:84209722:G:A	50	100	1	0.0118
5:84209752:G:A	50	100	0.99	0.3646
5:84209837:T:C	50	100	0.99	0.3644
5:84210222:A:G	50	100	0.98	0.4388
5:84210902:G:C	50	100	0.99	0.3638
5:84211257:C:T	50	100	1	0.01198
5:84211651:A:G	50	98	0.97	0.08424
5:84211846:C:T	50	100	0.86	0.01289
5:84211852:T:C	50	100	1	0.0118
5:84212127:G:A	50	100	0.98	0.01961
5:84212263:C:T	50	100	0.99	0.0118
5:84212340:C:A	50	100	0.98	0.3509
5:84212626:A:G	50	100	0.88	0.01507
5:84212849:T:C	50	100	0.96	0.3782
5:84213328:T:C	50	96	0.96	0.3502
5:84213471:T:C	49	100	0.97	0.0256
5:84213593:T:A	50	100	1	0.0256
5:84213906:C:T	50	100	0.99	0.0256
5:84214041:G:A	50	100	1	0.03068
5:84214099:A:C	50	100	0.99	0.01017
5:84214320:C:G	50	96	0.96	0.3629
5:84214455:A:G	50	100	0.99	0.01634
5:84214833:T:C	50	98	0.96	0.2438
5:84214983:A:G	50	96	0.96	0.2373
5:84215079:T:C	50	96	0.92	0.08932
5:84215143:T:C	50	100	0.96	0.07407
5:84215447:C:T	50	100	0.96	0.0797
5:84215740:A:G	50	94	0.9	0.07571
5:84215802:T:C	50	100	0.98	0.05991
5:84215988:C:T	50	96	0.98	0.2121
5:84215997:T:C	50	100	1	0.02869
5:84216311:T:C	50	100	0.97	0.1048
5:84216438:C:T	50	96	0.98	0.4381
5:84216970:G:T	50	100	0.98	0.01216
5:84217269:T:C	50	98	0.9	0.06518
5:84217457:G:A	50	98	0.98	0.4497
5:84217506:C:G	50	100	0.96	0.1182
5:84217765:T:C	49	93.9	0.94	0.1082
5:84218149:T:C	50	96	0.98	0.455
5:84218511:G:A	50	100	0.96	0.1046
5:84218641:G:A	50	98	0.97	0.3137
5:84218908:C:T	50	100	0.99	0.01235
5:84219687:A:G	50	100	0.97	0.3333
5:84220058:T:C	50	100	0.98	0.1556
5:84220330:T:C	50	100	0.98	0.1574
5:84220366:G:A	50	100	0.97	0.3771
5:84220522:T:C	50	100	0.98	0.3775
5:84220652:C:G	50	100	0.98	0.3773
5:84220969:G:C	50	100	0.95	0.1017
5:84221272:C:T	50	100	0.98	0.3791
5:84221591:G:C	49	100	0.97	0.1017
5:84221649:G:T	50	100	0.98	0.3784
5:84222287:T:C	50	100	0.97	0.1015
5:84222326:A:G	50	100	0.91	0.02687
5:84222370:A:G	50	100	0.98	0.1636
5:84222569:C:T	50	100	0.98	0.3491
5:84222859:C:T	50	100	0.99	0.3393
5:84222870:C:T	50	98	0.98	0.4798
5:84223733:G:A	50	98	0.97	0.3624
5:84223806:T:G	50	100	0.97	0.07625
5:84224130:C:T	50	100	0.99	0.02015
5:84224661:A:C	50	100	0.98	0.07771
5:84225522:A:C	50	100	0.98	0.07607
5:84225787:C:T	50	100	0.99	0.3448
5:84225878:G:A	50	100	0.97	0.1924
5:84226433:T:A	50	100	0.98	0.344
5:84226508:G:A	50	98	0.98	0.3319
5:84226899:G:A	50	100	0.98	0.4394
5:84227677:T:C	50	100	0.98	0.3321
5:84228146:G:A	50	100	0.99	0.3426
5:84228254:G:A	50	100	0.98	0.07843
5:84228345:C:T	50	100	0.98	0.3313
5:84228548:T:A	50	100	0.98	0.4399
5:84228965:A:C	50	100	0.97	0.02959
5:84229003:C:T	50	100	1	0.01398
5:84229187:C:G	50	100	0.97	0.4412
5:84229533:A:T	50	100	0.94	0.06082
5:84229680:C:T	50	100	1	0.01398
5:84230297:C:A	50	100	0.94	0.02941
5:84231998:T:C	50	100	0.99	0.3502
5:84232044:T:C	50	100	0.98	0.4403
5:84232112:C:T	50	100	0.97	0.06826
5:84232152:C:T	50	100	0.98	0.1445
5:84232691:T:C	50	100	0.97	0.08515
5:84232739:T:G	50	100	1	0.1556
5:84233233:A:G	50	100	1	0.156
5:84233545:T:C	50	100	0.98	0.07716
5:84233846:C:T	50	100	1	0.02324
5:84234253:C:T	50	100	1	0.06826
5:84234996:A:G	50	100	1	0.1937
5:84235481:T:C	50	100	0.99	0.1698
5:84235733:A:C	50	100	0.99	0.1698
5:84235760:T:C	50	100	1	0.05537
5:84236082:A:G	50	100	0.99	0.1569
5:84238347:G:C	50	100	1	0.1694
5:84238750:T:C	50	100	1	0.08696
5:84238824:A:G	50	100	1	0.06881
5:84238995:C:T	50	100	0.97	0.04575
5:84239093:T:A	50	100	1	0.07625
5:84239273:C:T	50	100	1	0.1955
5:84239469:G:A	50	100	1	0.1589
5:84239502:A:G	50	100	1	0.3591
5:84239945:T:C	50	100	1	0.1589
5:84240328:A:T	50	100	1	0.02342
5:84240421:C:T	50	100	1	0.07625
5:84240523:C:G	50	100	1	0.02088
5:84240769:C:T	50	100	1	0.1955
5:84240939:A:G	50	98	1	0.1589
5:84240940:A:C	50	98	0.99	0.1589
5:84241197:T:C	50	100	1	0.1723
5:84241699:C:A	50	100	1	0.08751
5:84241971:A:G	50	100	1	0.01652
5:84242381:C:T	50	100	0.97	0.0207
5:84242786:C:T	50	100	1	0.08551
5:84242883:A:G	50	98	0.98	0.1621
5:84243473:T:C	50	100	1	0.2899
5:84243766:T:C	50	100	1	0.3644
5:84243836:C:T	50	100	0.95	0.0216
5:84244042:G:A	50	98	1	0.0659
5:84244779:T:C	50	100	1	0.0167
5:84245165:C:T	50	100	0.99	0.2024
5:84245444:T:C	50	100	0.99	0.2881
5:84245463:A:T	50	100	1	0.0659
5:84245656:A:G	50	100	0.99	0.2879
5:84245805:T:C	50	98	0.99	0.2879
5:84245809:T:C	50	98	0.99	0.2879
5:84246053:G:A	50	100	0.99	0.2878
5:84246271:T:C	50	100	0.98	0.3544
5:84246336:C:T	50	100	1	0.04158
5:84246671:T:C	50	100	1	0.12
5:84247225:C:T	50	98	1	0.01707
5:84247234:C:T	50	100	1	0.01398
5:84247410:C:A	50	100	1	0.01089
5:84247413:T:A	50	100	1	0.01089
5:84247415:T:A	50	100	1	0.01089
5:84247443:T:C	50	100	0.99	0.159
5:84249195:T:C	50	100	1	0.3644
5:84249950:T:G	50	94	0.91	0.04557
5:84249952:G:T	50	96	0.95	0.303
5:84252413:G:C	49	100	1	0.364
5:84252578:T:C	50	100	0.94	0.09405
5:84253511:G:A	50	100	1	0.06264
5:84253662:G:C	50	100	0.96	0.1759
5:84253671:A:G	50	96	0.94	0.09858
5:84253837:A:G	50	100	1	0.08969
5:84253912:A:G	50	100	1	0.08896
5:84253982:T:C	50	100	1	0.122
5:84254222:A:T	50	100	0.99	0.03722
5:84254954:T:A	50	100	1	0.1594
5:84255289:T:C	50	100	1	0.02959
5:84255391:C:T	50	100	1	0.1589
5:84256060:A:G	50	100	1	0.1227
5:84256436:T:C	50	100	1	0.1598
5:84256649:T:C	50	100	1	0.08896
5:84257208:C:G	50	100	1	0.1589
5:84257570:A:G	49	100	1	0.1195
5:84257828:G:A	50	100	0.98	0.1438
5:84258573:T:C	50	100	1	0.02959
5:84259390:A:G	50	100	0.99	0.03159
5:84261117:G:T	50	100	0.99	0.06227
5:84261162:C:T	50	100	0.99	0.1258
5:84261522:C:T	50	100	1	0.08896
5:84262087:A:G	50	100	1	0.1587
5:84262134:G:A	50	100	1	0.4094
5:84262601:A:C	49	100	1	0.08896
5:84262722:A:G	47	100	1	0.08951
5:84262838:T:C	49	100	1	0.01761
5:84262960:C:T	50	100	0.99	0.01816
5:84263300:T:C	50	100	1	0.08878
5:84263511:G:A	50	100	1	0.3651
5:84263530:C:G	50	100	1	0.2861
5:84264139:G:A	50	100	0.97	0.08969
5:84264150:G:C	50	100	0.99	0.0374
5:84264299:G:T	50	100	1	0.02887
5:84265129:A:C	50	100	0.99	0.0374
5:84266480:A:T	50	100	1	0.08951
5:84268711:A:G	50	98	0.95	0.09822
5:84269333:T:C	50	100	1	0.02996
5:84270154:C:G	50	100	0.99	0.06282
5:84270412:T:C	50	98	0.76	0.01235
5:84270690:A:G	50	100	1	0.08951
5:84270872:C:T	50	100	0.99	0.03776
5:84272759:A:G	50	100	0.98	0.06264
5:84274314:C:T	50	100	0.99	0.4101
5:84274908:T:C	50	100	1	0.1529
5:84275161:T:C	50	100	0.98	0.0886
5:84276729:C:T	50	100	0.98	0.05301
5:84276960:C:T	50	100	1	0.0886
5:84277187:T:G	50	100	0.98	0.06245
5:84277585:C:T	50	100	1	0.01362
5:84278139:C:A	50	100	1	0.1529
5:84278297:T:C	50	100	1	0.1529
5:84279372:T:C	50	100	0.97	0.2642
5:84279608:C:A	50	100	0.99	0.3589
5:84279813:T:A	50	100	1	0.15310000000000001
5:84279864:A:T	50	100	1	0.3359
5:84280359:A:C	50	100	1	0.01053
5:84280421:A:G	50	100	1	0.03722
5:84280504:A:G	50	100	1	0.03558
5:84280505:T:C	50	100	1	0.05991
5:84281203:C:T	50	100	0.99	0.063
5:84281282:G:A	50	100	1	0.3593
5:84281733:A:G	50	100	1	0.354
5:84281941:G:A	50	100	0.99	0.1525
5:84282103:G:C	50	100	1	0.15310000000000001
5:84282515:T:G	50	100	1	0.0354
5:84282529:T:C	50	100	0.99	0.06336
5:84283118:T:A	50	100	1	0.07589
5:84283121:A:G	50	100	1	0.0354
5:84283190:C:T	50	100	0.99	0.1251
5:84283690:C:T	50	100	1	0.1532
5:84284239:G:A	50	100	1	0.15310000000000001
5:84284485:C:T	50	100	0.98	0.4045
5:84284519:A:G	50	100	1	0.3595
5:84284744:T:C	50	100	1	0.07843
5:84284815:T:C	50	100	1	0.01997
5:84284939:G:C	50	100	1	0.01997
5:84284953:C:A	50	100	1	0.07807
5:84285650:T:A	50	98	0.93	0.01561
5:84286394:A:G	50	100	0.99	0.3598
5:84287175:T:C	50	100	0.99	0.01416
5:84287402:C:T	50	100	1	0.0354
5:84288983:C:T	50	100	1	0.09877
5:84288989:G:C	50	100	1	0.1138
5:84290107:G:A	50	100	0.98	0.05973
5:84290126:T:G	50	100	1	0.01997
5:84290456:T:G	50	100	0.96	0.01543
5:84290646:A:C	50	100	0.98	0.152
5:84290958:A:G	50	100	0.99	0.3686
5:84291255:C:T	50	98	1	0.02179
5:84291497:C:T	50	100	1	0.2042
5:84291742:A:C	49	100	1	0.02596
5:84291748:A:C	45	100	1	0.02669
5:84291753:T:G	45	100	1	0.02596
5:84291830:C:T	50	100	0.98	0.01198
5:84291860:A:C	50	100	0.96	0.03268
5:84292652:A:G	50	100	1	0.01997
5:84292942:G:T	50	100	0.98	0.1037
5:84293471:G:A	50	98	1	0.3976
5:84293508:T:C	50	98	1	0.2171
5:84293983:T:C	50	100	0.97	0.01144
5:84294117:C:T	50	96	0.95	0.0472
5:84294155:G:A	50	98	1	0.218
5:84294243:G:C	50	100	0.98	0.01325
5:84294309:C:G	50	100	1	0.07208
5:84294373:A:G	50	100	0.99	0.01107
5:84294697:A:G	50	100	1	0.2852
5:84294757:T:C	50	100	1	0.01997
5:84294861:C:T	50	100	1	0.06772
5:84295010:G:A	50	100	0.99	0.01416
5:84295483:T:C	50	98	0.99	0.0374
5:84295513:A:G	50	100	1	0.218
5:84295739:T:C	50	100	1	0.01107
5:84296712:C:T	50	100	1	0.07008
5:84297726:C:G	50	100	1	0.2589
5:84298180:C:T	50	100	0.97	0.01416
5:84298240:T:G	50	100	1	0.06772
5:84298748:G:A	50	100	1	0.01089
5:84298894:T:G	50	100	1	0.2878
5:84299238:T:A	50	100	1	0.01307
5:84299239:A:T	50	98	0.97	0.04829
5:84299552:A:T	50	100	1	0.2878
5:84300035:G:T	50	100	1	0.3566
5:84300585:G:T	50	100	1	0.2876
5:84300889:G:A	50	100	1	0.07008
5:84301256:G:A	50	100	1	0.02052
5:84301373:T:C	50	100	1	0.3584
5:84301397:T:C	50	100	1	0.01307
5:84301449:C:T	50	100	1	0.2182
5:84301953:G:A	50	100	1	0.01289
5:84302062:C:T	50	100	1	0.3582
5:84302090:A:T	50	100	1	0.2671
5:84302366:G:A	50	100	1	0.01253
5:84302518:G:A	49	100	1	0.01307
5:84302548:G:A	50	100	1	0.2182
5:84302694:C:T	50	100	0.96	0.01235
5:84302758:T:A	50	100	1	0.07008
5:84303201:G:A	50	100	1	0.2182
5:84303700:A:G	50	100	0.98	0.01979
5:84303771:G:A	50	100	1	0.01198
5:84303810:G:C	48	93.8	0.75	0.05065
5:84303812:G:C	47	97.9	0.96	0.1487
5:84303816:G:C	47	97.9	0.98	0.06972
5:84303826:G:C	49	98	1	0.0699
5:84303971:C:T	50	100	0.98	0.01979
5:84304559:T:C	50	100	1	0.2885
5:84304788:C:T	50	100	1	0.02142
5:84305627:C:T	50	98	1	0.02324
5:84305910:A:G	50	100	0.99	0.0748
5:84305914:A:G	50	100	1	0.3012
5:84305918:A:G	50	100	1	0.3252
5:84307036:A:G	50	100	1	0.358
5:84307790:G:C	50	100	1	0.07008
5:84307897:G:A	50	100	1	0.217
5:84308309:G:A	50	100	1	0.02052
5:84308522:G:A	50	100	1	0.01997
5:84308672:C:T	50	100	1	0.3301
5:84308958:G:A	50	100	1	0.04267
5:84309118:T:C	50	100	0.97	0.03086
5:84309579:C:T	50	100	1	0.3568
5:84310243:A:T	50	100	1	0.2168
5:84310340:G:A	50	100	1	0.07026
5:84310342:G:T	50	100	1	0.287
5:84310535:T:C	50	100	0.98	0.02052
5:84310777:G:A	50	100	0.98	0.02197
5:84311324:C:T	48	81.2	0.93	0.1429
5:84312100:T:C	49	100	0.99	0.01943
5:84312133:C:T	50	100	0.98	0.02052
5:84312161:C:T	49	100	0.96	0.02179
5:84312395:C:T	45	97.8	0.82	0.03232
5:84312565:T:C	49	100	0.96	0.01888
5:84312574:A:T	49	100	0.98	0.01761
5:84312640:G:A	50	100	0.96	0.0207
5:84313536:C:G	50	100	1	0.02052
5:84313887:C:T	50	100	0.98	0.01325
5:84314562:C:G	50	100	1	0.02215
5:84314873:C:A	50	100	1	0.02052
5:84315139:T:C	50	100	1	0.217
5:84315234:G:C	50	100	1	0.02052
5:84315496:T:A	50	100	1	0.4011
5:84315831:A:G	50	100	1	0.02052
5:84316130:C:G	50	100	0.97	0.1006
5:84316177:A:C	50	100	1	0.3568
5:84316775:A:C	50	100	1	0.07008
5:84317323:C:G	50	100	1	0.01489
5:84317541:T:C	50	100	1	0.04267
5:84317628:G:C	50	100	0.99	0.02124
5:84317926:C:A	50	100	1	0.02015
5:84318496:A:C	50	100	1	0.2876
5:84318856:C:A	50	100	1	0.02052
5:84320086:C:T	50	100	1	0.07026
5:84320585:G:A	50	100	1	0.3417
5:84320717:A:T	50	98	0.91	0.04158
5:84320824:G:C	50	100	1	0.0118
5:84320997:T:C	50	100	1	0.07008
5:84321358:C:T	50	100	1	0.217
5:84321681:A:G	50	98	1	0.1398
5:84322122:C:T	50	100	1	0.02215
5:84322175:A:T	50	100	1	0.02215
5:84322201:C:A	50	100	1	0.02215
5:84322717:C:T	50	100	1	0.0207
5:84322780:T:C	50	100	1	0.2861
5:84322965:T:C	50	100	1	0.3568
5:84323382:T:C	50	100	1	0.3566
5:84323630:T:C	50	100	0.99	0.03595
5:84323712:A:G	50	100	1	0.2177
5:84324100:C:T	50	100	1	0.02052
5:84324119:C:T	50	100	1	0.06772
5:84325663:T:G	50	100	1	0.2391
5:84325891:A:G	50	100	0.99	0.01017
5:84326164:C:T	50	100	0.95	0.02233
5:84326889:A:C	50	100	1	0.02088
5:84327298:T:C	50	100	0.96	0.1004
5:84327556:T:G	50	100	1	0.02233
5:84327714:C:T	50	100	1	0.02215
5:84327888:G:A	50	100	0.93	0.01325
5:84328062:G:A	50	100	1	0.3569
5:84328890:T:C	50	100	1	0.06736
5:84329686:T:C	50	100	1	0.06736
5:84329695:C:A	50	100	0.93	0.02233
5:84329802:T:C	50	100	1	0.2186
5:84329942:C:T	50	100	1	0.02052
5:84330108:G:T	50	100	1	0.02052
5:84330442:A:G	50	100	0.98	0.0207
5:84330601:T:C	50	100	1	0.01816
5:84330694:G:A	50	100	0.97	0.0207
5:84330855:A:G	50	100	0.99	0.3326
5:84331435:C:T	50	100	1	0.06972
5:84331497:C:T	50	100	1	0.02215
5:84331506:T:A	50	98	0.96	0.01107
5:84331600:C:T	50	100	1	0.01997
5:84332467:C:A	50	100	1	0.4027
5:84333119:T:C	50	100	0.99	0.04521
5:84333403:C:T	50	98	0.99	0.2879
5:84333731:T:C	50	100	0.97	0.09459
5:84333875:G:C	50	100	0.99	0.04503
5:84335465:T:C	50	100	0.99	0.04539
5:84336873:A:G	50	98	0.97	0.213
5:84336948:C:T	50	100	0.98	0.07117
5:84337297:G:C	50	100	0.99	0.04521
5:84337311:G:T	50	100	1	0.02306
5:84337379:G:C	50	100	0.98	0.471
5:84337621:A:C	50	100	1	0.02306
5:84337644:T:C	50	100	0.99	0.01126
5:84337923:T:C	50	100	1	0.01089
5:84338330:C:T	50	100	0.93	0.01834
5:84339248:A:G	50	100	0.89	0.01834
5:84339853:T:C	50	100	0.98	0.289
5:84339896:T:C	50	100	0.94	0.01834
5:84340546:A:C	43	90.7	0.66	0.06209
5:84340548:A:C	46	91.3	0.66	0.04938
5:84340749:T:C	50	100	1	0.01761
5:84340923:A:C	50	100	0.99	0.04557
5:84341326:G:A	50	100	0.93	0.02015
5:84341497:G:T	50	100	0.86	0.01017
5:84341688:A:T	50	100	1	0.2484
5:84342073:C:T	50	100	0.93	0.01725
5:84342085:A:G	50	100	0.97	0.02015
5:84342146:G:A	50	100	0.99	0.4043
5:84342213:A:C	50	100	0.99	0.07081
5:84342339:C:T	50	100	0.99	0.4129
5:84342431:A:C	50	100	1	0.01797
5:84342503:G:C	50	100	1	0.4129
5:84342749:T:C	50	100	0.93	0.02142
5:84343944:T:C	50	100	1	0.3896
5:84344445:T:C	50	100	1	0.222
5:84344587:T:C	50	98	1	0.1585
5:84345064:C:T	50	100	1	0.246
5:84345118:C:G	50	100	0.98	0.02015
5:84345135:A:G	50	100	1	0.2226
5:84345298:A:G	50	100	0.99	0.01162
5:84345549:C:T	50	100	0.98	0.02015
5:84345931:A:C	50	100	0.98	0.0374
5:84346003:T:C	50	100	1	0.01761
5:84346378:G:C	50	100	1	0.1071
5:84346551:G:A	50	100	0.89	0.02124
5:84346865:A:G	50	100	1	0.02342
5:84346870:T:C	50	100	0.98	0.02015
5:84347217:T:C	50	98	0.86	0.01325
5:84347295:A:C	50	100	0.98	0.02015
5:84347434:A:G	50	100	1	0.02106
5:84347552:T:G	50	100	0.99	0.04412
5:84347683:A:C	50	100	1	0.1073
5:84348383:T:A	50	100	0.99	0.04484
5:84348802:A:T	50	98	1	0.02669
5:84348905:T:C	50	100	0.98	0.01943
5:84349183:T:C	50	100	0.99	0.03613
5:84349267:T:C	50	100	1	0.1073
5:84350049:C:T	50	100	0.99	0.3738
5:84350509:C:A	50	100	0.99	0.3573
5:84350885:C:A	50	100	1	0.1071
5:84350993:T:C	50	100	0.98	0.3985
5:84351456:A:C	50	98	1	0.02033
5:84351567:T:C	50	100	1	0.1066
5:84351775:G:A	50	100	0.98	0.01634
5:84351886:A:G	50	100	0.94	0.01634
5:84351959:T:C	50	100	1	0.2239
5:84352281:C:T	50	100	1	0.07062
5:84352324:C:T	50	100	0.99	0.01525
5:84352326:T:A	50	100	0.95	0.02088
5:84352352:G:C	50	100	0.98	0.01652
5:84352597:C:T	50	100	0.95	0.01997
5:84352952:G:A	50	100	0.93	0.02415
5:84354455:G:A	50	100	0.99	0.4428
5:84354466:G:A	50	100	1	0.1563
5:84354613:C:T	50	100	0.99	0.01634
5:84355702:C:A	50	100	1	0.2239
5:84355983:G:A	50	100	0.99	0.4049
5:84356003:T:C	50	100	1	0.03595
5:84356010:A:T	50	100	1	0.1069
5:84356967:C:T	50	98	0.94	0.01761
5:84357517:A:G	50	100	0.99	0.4428
5:84357626:C:T	50	100	0.99	0.01634
5:84357646:G:A	50	100	1	0.2239
5:84357706:T:C	50	100	0.96	0.02124
5:84358460:T:C	50	100	1	0.01198
5:84358642:C:T	47	95.7	1	0.1069
5:84358643:A:G	47	95.7	1	0.3905
5:84358902:A:G	50	100	1	0.3907
5:84358940:G:C	50	100	1	0.01634
5:84359072:C:T	50	100	1	0.405
5:84359834:A:G	50	100	1	0.01652
5:84359850:C:G	50	100	0.99	0.02451
5:84360356:C:A	50	100	0.97	0.01634
5:84360511:C:T	50	100	0.97	0.06354
5:84360640:G:A	50	100	0.99	0.01634
5:84361332:C:T	50	100	1	0.2304
5:84362143:T:C	50	100	1	0.4121
5:84362671:T:A	50	100	1	0.2304
5:84362763:C:T	50	100	1	0.02251
5:84362792:A:T	50	100	1	0.02269
5:84363542:T:C	50	100	1	0.07081
5:84363625:A:T	50	100	1	0.0118
5:84363746:A:G	50	100	1	0.01089
5:84364015:C:A	50	100	1	0.06826
5:84364504:T:C	49	100	0.96	0.09931
5:84364643:G:A	50	100	1	0.0118
5:84365104:C:T	50	100	1	0.0118
5:84365310:T:C	50	100	1	0.2302
5:84365408:C:T	50	100	1	0.02614
5:84366129:T:A	50	98	1	0.4107
5:84366464:G:A	50	100	1	0.01035
5:84366515:T:C	50	100	1	0.02251
5:84366605:A:C	50	100	1	0.1371
5:84366827:A:G	50	100	0.99	0.431
5:84366954:G:A	50	100	1	0.2304
5:84368259:C:T	50	100	1	0.01325
5:84368325:T:C	50	100	1	0.01307
5:84368744:C:A	50	98	0.72	0.01507
5:84368791:C:T	50	98	1	0.4
5:84368901:C:T	50	100	1	0.01688
5:84368994:A:G	50	100	1	0.01307
5:84369245:T:C	49	100	1	0.4123
5:84370432:A:G	50	100	1	0.01198
5:84370472:C:G	50	100	1	0.0118
5:84370804:T:G	50	100	1	0.0118
5:84370934:T:G	50	100	1	0.06845
5:84371247:C:G	50	100	1	0.0118
5:84371341:A:G	50	94	0.96	0.08243
5:84371343:G:A	47	85.1	0.99	0.1558
5:84371450:T:G	50	96	0.72	0.065
5:84371452:G:T	49	93.9	0.71	0.02197
5:84371454:G:T	42	92.9	0.85	0.09259
5:84371456:G:T	42	97.6	0.94	0.01979
5:84371458:G:T	43	97.7	0.87	0.04121
5:84371726:G:C	50	100	1	0.2302
5:84371919:A:C	50	100	1	0.4118
5:84372007:G:A	50	100	1	0.0118
5:84372090:C:A	50	100	1	0.0118
5:84372252:C:T	50	100	1	0.02651
5:84372720:C:T	50	100	1	0.07099
5:84372812:T:C	50	100	1	0.02288
5:84373152:A:G	50	100	1	0.0118
5:84373497:T:G	50	100	1	0.4125
5:84374143:G:C	50	100	1	0.0118
5:84374861:G:A	50	100	0.9	0.02687
5:84375347:G:T	50	100	0.99	0.09041
5:84377387:T:C	50	100	1	0.0158
5:84377481:G:A	50	100	1	0.01271
5:84377555:A:G	50	100	0.99	0.1814
5:84377743:T:C	50	100	0.98	0.01979
5:84377844:C:T	50	100	0.99	0.01235
5:84378179:T:C	50	100	0.99	0.0679
5:84378326:A:G	50	100	0.93	0.01598
5:84378617:T:C	50	100	1	0.03595
5:84378963:T:A	50	100	0.99	0.01561
5:84380561:A:C	50	100	0.93	0.01543
5:84381128:T:G	50	100	1	0.09513
5:84381375:T:C	50	100	0.99	0.01253
5:84381502:G:A	50	100	0.99	0.2531
5:84381731:T:A	50	100	0.99	0.01253
5:84382039:T:G	50	100	1	0.01507
5:84382341:A:T	50	100	1	0.01253
5:84382361:G:A	50	100	1	0.01089
5:84383631:G:C	50	100	0.85	0.01943
5:84384032:C:T	50	100	0.99	0.114
5:84384142:A:G	50	100	1	0.1086
5:84385219:C:T	50	100	0.99	0.2333
5:84385347:C:T	50	100	1	0.1086
5:84385742:T:C	50	100	0.99	0.01053
5:84386097:C:G	50	100	1	0.2522
5:84386317:G:A	50	100	1	0.03577
5:84386461:C:G	50	100	0.99	0.1886
5:84387860:T:C	50	100	1	0.07407
5:84389846:C:T	50	100	1	0.03577
5:84390303:T:C	50	100	0.99	0.01035
5:84390350:C:G	50	100	1	0.03577
5:84390388:A:G	50	100	0.99	0.01035
5:84390587:G:A	50	96	0.97	0.3916
5:84390739:C:A	50	98	0.98	0.04448
5:84391242:G:A	50	100	1	0.01634
5:84391607:A:G	50	100	0.96	0.03377
5:84391824:T:C	50	100	1	0.01071
5:84392046:G:A	50	100	1	0.01126
5:84392291:C:T	50	100	1	0.07317
5:84392842:A:T	50	100	0.97	0.03976
5:84393005:A:T	50	100	1	0.03577
5:84393018:C:T	50	100	0.97	0.03976
5:84393479:A:C	50	100	0.85	0.01906
5:84393590:T:A	50	100	0.97	0.03976
5:84393883:G:A	50	100	1	0.07317
5:84393979:C:G	50	100	0.97	0.03976
5:84394338:A:G	50	100	1	0.1471
5:84394896:C:G	50	100	1	0.01162
5:84395200:G:A	50	100	0.99	0.1883
5:84395689:C:G	50	100	1	0.03577
5:84395708:T:C	50	100	1	0.07026
5:84396515:T:G	50	100	1	0.2685
5:84396656:A:G	50	100	1	0.01162
5:84396858:G:A	50	100	0.97	0.02687
5:84396968:G:A	50	100	1	0.07026
5:84397098:C:T	50	100	0.99	0.01107
5:84397809:A:T	50	100	1	0.07008
5:84398531:A:T	50	100	0.98	0.0354
5:84399375:C:T	50	100	0.99	0.01107
5:84399565:C:T	50	94	0.98	0.2326
5:84400440:C:T	50	100	0.99	0.02142
5:84400611:T:C	50	100	0.97	0.2682
5:84401071:T:A	50	100	1	0.06699
5:84401123:T:A	50	100	0.95	0.01906
5:84401294:T:C	50	100	0.99	0.01107
5:84401350:A:G	50	100	0.97	0.03504
5:84401561:A:T	50	100	0.99	0.02088
5:84402608:A:G	50	98	0.93	0.03232
5:84402700:A:T	50	96	0.98	0.303
5:84402739:C:T	50	100	0.99	0.02088
5:84402947:C:T	50	100	0.97	0.03558
5:84402969:T:C	50	100	0.99	0.02106
5:84403525:G:A	50	96	0.96	0.3631
5:84403545:A:G	50	100	0.96	0.02814
5:84404495:C:T	50	100	0.99	0.02124
5:84404496:G:A	50	100	0.97	0.01053
5:84404809:G:A	50	100	0.98	0.02124
5:84405634:A:T	50	100	0.98	0.02124
5:84405770:T:C	50	100	0.96	0.01017
5:84406123:G:A	50	100	0.88	0.01071
5:84406302:T:G	50	100	0.94	0.02923
5:84406486:A:G	50	96	0.98	0.2961
5:84407725:A:T	50	100	0.95	0.03468
5:84408423:G:A	50	94	0.97	0.1031
5:84408792:A:G	50	100	0.95	0.2656
5:84409722:G:C	50	100	0.96	0.01543
5:84409876:T:G	50	100	0.94	0.07916
5:84410075:C:T	50	100	0.97	0.06445
5:84410691:A:G	50	100	1	0.02469
5:84411659:G:T	49	100	0.91	0.04847
5:84412982:T:C	50	100	0.97	0.1293
5:84413145:A:G	50	100	0.68	0.01089
5:84413180:T:C	50	100	0.96	0.1383
5:84413857:C:T	50	100	0.83	0.02687
5:84414067:T:A	50	100	0.96	0.1427
5:84414552:C:T	50	100	0.96	0.1387
5:84415273:C:A	50	90	0.97	0.2142
5:84415621:A:G	50	100	0.99	0.0472
5:84415880:G:A	50	100	0.96	0.07081
5:84416054:T:G	50	100	0.94	0.02959
5:84416694:T:C	50	100	0.98	0.04466
5:84416833:T:C	50	100	0.98	0.07081
5:84417423:C:T	50	100	1	0.0472
5:84418283:A:G	50	100	1	0.0472
5:84418490:T:C	50	100	1	0.07099
5:84418610:C:G	50	100	0.99	0.1886
5:84418784:T:C	50	100	0.99	0.1883
5:84418791:G:A	50	96	0.88	0.02106
5:84418813:T:C	50	100	1	0.1369
5:84419097:T:C	50	100	1	0.0472
5:84419171:C:T	50	100	0.99	0.1885
5:84419332:G:C	50	100	1	0.0138
5:84419398:C:T	50	100	1	0.0472
5:84419412:C:T	50	100	1	0.06645
5:84421299:T:A	50	100	0.98	0.04811
5:84421362:A:G	50	100	0.98	0.1885
5:84421686:A:G	50	90	0.97	0.2219
5:84421736:G:A	50	100	0.84	0.01979
5:84421978:G:A	49	100	0.98	0.04793
5:84422260:T:C	50	100	1	0.07444
5:84422324:A:C	50	98	0.96	0.02415
5:84422416:A:G	50	100	1	0.07081
5:84422712:A:G	50	100	0.98	0.04793
5:84425221:A:T	50	100	1	0.04702
5:84425975:A:C	50	100	1	0.07407
5:84426609:G:A	50	100	0.99	0.02142
5:84427549:G:T	50	100	1	0.0699
5:84427763:A:G	50	100	1	0.04739
5:84427766:T:C	50	100	1	0.07353
5:84427882:T:C	50	100	1	0.1207
5:84428483:C:A	50	96	0.98	0.1403
5:84428754:T:C	50	100	1	0.07317
5:84428759:T:G	50	100	1	0.07317
5:84428827:C:T	50	100	1	0.07008
5:84429009:C:T	50	100	1	0.07008
5:84429959:G:A	50	98	0.91	0.08642
5:84430342:G:A	50	100	0.98	0.01071
5:84430460:G:A	50	100	0.99	0.02415
5:84430780:A:C	50	100	0.98	0.01743
5:84431285:A:G	50	100	0.96	0.06609
5:84432262:T:A	50	100	1	0.1206
5:84433289:A:G	50	100	1	0.01398
5:84433365:T:G	50	100	0.98	0.05156
5:84433366:T:G	50	100	1	0.04902
5:84433456:C:T	50	100	0.94	0.01216
5:84433928:C:A	50	98	0.99	0.1672
5:84434656:C:T	50	100	0.98	0.07026
5:84434878:A:G	50	98	0.92	0.02033
5:84435136:A:G	50	100	1	0.04684
5:84436248:C:A	50	100	0.85	0.01198
5:84437736:T:C	50	100	0.82	0.01344
5:84438137:G:A	50	100	1	0.0216
5:84438259:A:G	50	100	0.98	0.02451
5:84438344:A:G	50	100	0.96	0.2464
5:84438856:G:A	50	100	1	0.01053
5:84439092:G:A	50	98	0.85	0.01307
5:84439848:C:T	50	98	0.89	0.02251
5:84440402:G:A	50	100	0.99	0.15
5:84440757:C:T	50	98	0.98	0.01725
5:84440778:A:G	50	100	1	0.1173
5:84440892:A:G	50	100	0.99	0.1498
5:84441006:A:G	50	100	0.99	0.1501
5:84441126:T:C	50	100	0.92	0.01017
5:84441426:T:G	50	100	1	0.1543
5:84441650:G:T	50	100	0.97	0.02033
5:84442967:G:A	50	100	0.99	0.02233
5:84443662:A:G	50	100	1	0.01162
5:84444484:C:A	50	100	1	0.02215
5:84444756:T:A	50	100	0.98	0.01598
5:84445062:T:C	50	100	0.99	0.2111
5:84447334:C:T	50	100	1	0.2057
5:84449161:T:C	50	100	1	0.04557
5:84449504:T:C	50	100	1	0.01471
5:84449754:G:T	50	100	0.97	0.0216
5:84449821:G:T	50	98	0.96	0.02124
5:84451120:A:G	50	100	0.94	0.02469
5:84451544:C:T	50	100	0.97	0.0207
5:84451709:T:C	50	100	1	0.01307
5:84451815:C:T	50	100	1	0.01307
5:84454485:G:A	50	100	1	0.01325
5:84455543:C:A	50	100	0.9	0.02033
5:84455636:T:C	50	100	0.95	0.01325
5:84457452:C:T	50	100	0.9	0.01289
5:84457570:C:T	50	100	0.97	0.01035
5:84457657:T:G	50	100	0.98	0.2411
5:84458028:A:G	50	98	0.96	0.06645
5:84458796:G:A	50	100	1	0.01126
5:84459150:T:C	50	100	1	0.04557
5:84459736:A:G	50	100	1	0.01325
5:84459762:T:G	50	100	0.94	0.01144
5:84459939:T:C	50	100	0.9	0.03341
5:84460107:A:T	50	100	1	0.0256
5:84460143:C:A	50	100	0.99	0.06881
5:84460149:A:G	50	100	1	0.01325
5:84460836:C:T	50	100	0.98	0.06954
5:84460918:G:A	50	100	1	0.01325
5:84461470:G:A	50	98	0.97	0.02324
5:84462794:T:C	50	100	0.99	0.05537
5:84463796:A:G	50	100	0.95	0.02324
5:84464003:C:A	50	100	0.93	0.02487
5:84465138:T:G	50	100	1	0.01416
5:84466935:T:C	50	100	0.98	0.2418
5:84467796:G:A	50	100	0.99	0.02814
5:84467852:G:A	50	100	0.79	0.01089
5:84468781:T:C	50	100	1	0.01325
5:84469448:C:A	50	98	0.89	0.01253
5:84469997:A:G	50	100	0.91	0.02959
5:84471403:T:C	49	98	0.91	0.01525
5:84471542:C:A	42	92.9	0.97	0.4477
5:84472018:T:C	50	100	1	0.0512
5:84472408:A:G	49	100	1	0.01344
5:84473165:G:T	50	100	0.98	0.4713
5:84473888:A:G	50	100	1	0.01325
5:84474848:G:A	50	98	1	0.05102
5:84474870:T:C	50	100	0.8	0.01344
5:84475023:G:A	50	98	0.9	0.01688
5:84477268:C:T	50	100	0.94	0.02796
5:84478123:C:T	50	100	1	0.09205
5:84478307:A:G	50	100	0.91	0.02705
5:84479214:C:G	50	100	0.95	0.07861
5:84479870:A:C	50	100	0.92	0.02469
5:84480408:C:A	49	98	1	0.01289
5:84480513:T:G	50	98	0.98	0.2101
5:84480522:C:T	50	100	0.97	0.07026
5:84481323:T:C	50	98	0.94	0.03522
5:84481961:T:C	50	98	0.94	0.03522
5:84483515:C:G	50	100	0.95	0.07898
5:84483518:T:C	50	100	0.94	0.01761
5:84483892:G:T	39	92.3	0.99	0.09023
5:84483914:A:G	45	91.1	0.96	0.06064
5:84485128:G:A	50	100	0.96	0.01761
5:84485223:G:C	50	98	0.96	0.03522
5:84485483:T:C	50	100	1	0.01126
5:84485531:T:A	50	98	0.99	0.0915
5:84485682:G:A	50	98	1	0.03159
5:84487156:T:C	50	100	1	0.01126
5:84488124:C:T	50	100	0.99	0.01489
5:84488299:G:T	50	100	0.97	0.1242
5:84490733:C:T	50	100	1	0.01235
5:84490742:T:C	50	100	1	0.01144
5:84491625:G:A	50	100	1	0.01834
5:84491873:G:A	50	96	0.94	0.1645
5:84493012:C:T	50	100	0.98	0.07153
5:84493918:C:G	50	100	0.98	0.3085
5:84494016:G:A	50	98	1	0.02596
5:84494303:A:G	50	100	1	0.07298
5:84495411:G:A	50	98	0.97	0.02342
5:84495539:A:T	50	100	1	0.09187
5:84495854:A:C	50	98	0.97	0.03686
5:84496273:T:A	50	100	0.98	0.3065
5:84497258:C:A	50	98	1	0.01253
5:84497767:G:A	50	100	0.97	0.05574
5:84497808:G:A	50	100	0.78	0.01162
5:84501660:A:G	50	100	0.98	0.07099
5:84501721:G:C	50	100	0.99	0.07353
5:84502898:A:G	50	100	0.98	0.2511
5:84503515:A:G	50	100	0.99	0.3081
5:84503605:A:G	50	100	0.99	0.09187
5:84504128:A:C	50	100	0.98	0.1071
5:84504207:G:A	50	100	0.97	0.04956
5:84504449:C:T	50	98	0.99	0.2418
5:84504625:T:C	50	98	0.99	0.01779
5:84506231:G:A	50	100	0.99	0.1066
5:84506419:G:A	50	98	1	0.01253
5:84507175:G:A	50	100	1	0.01089
5:84508591:G:T	50	98	0.98	0.2398
5:84510192:A:C	50	96	0.98	0.4348
5:84510342:C:A	50	100	0.97	0.07026
5:84511273:C:T	50	100	0.98	0.0167
5:84512951:A:G	50	100	0.9	0.01107
5:84513330:T:C	50	100	0.9	0.01107
5:84513606:C:T	50	100	0.96	0.01507
5:84514377:A:G	50	100	0.99	0.07062
5:84515155:A:C	50	100	0.86	0.01688
5:84519285:C:T	50	100	1	0.05556
5:84519327:T:C	50	100	1	0.01725
5:84519595:T:C	50	100	0.99	0.07044
5:84522038:C:T	50	100	0.98	0.03377
5:84522742:T:C	50	100	0.86	0.01707
5:84523309:T:C	50	96	0.99	0.4744
5:84524830:T:C	50	100	1	0.01107
5:84526672:T:C	50	100	1	0.0207
5:84528632:T:C	50	100	1	0.01035
5:84528633:G:A	50	100	1	0.01035
5:84529708:A:C	50	100	1	0.01035
5:84529731:A:C	50	100	0.94	0.02923
5:84530818:C:A	50	100	0.96	0.01416
5:84530870:A:G	50	100	1	0.01271
5:84531519:T:A	50	100	0.98	0.0158
5:84532185:A:G	50	96	0.98	0.1946
5:84532882:G:A	50	100	0.93	0.01144
5:84533706:A:G	50	100	0.99	0.01325
5:84534421:T:C	50	100	0.97	0.02088
5:84534974:T:C	50	100	1	0.01271
5:84535244:G:C	50	100	0.99	0.01307
5:84535249:A:G	50	100	1	0.01271
5:84535357:G:C	50	100	1	0.01271
5:84535481:T:C	50	100	1	0.01126
5:84535501:G:A	50	100	1	0.01271
5:84535539:G:A	50	100	0.95	0.01525
5:84535775:A:G	50	100	1	0.01271
5:84535807:A:G	50	100	0.89	0.01289
5:84535882:C:T	50	100	0.88	0.01253
5:84536149:A:C	50	100	1	0.01271
5:84536172:A:G	50	100	0.99	0.1398
5:84536197:A:G	50	100	0.99	0.01035
5:84536301:G:A	50	100	1	0.01271
5:84536682:T:C	50	100	0.96	0.03105
5:84536779:C:T	50	100	0.95	0.0158
5:84537368:A:G	50	100	1	0.01271
5:84537375:C:A	50	100	0.98	0.01307
5:84537877:T:C	50	100	0.95	0.01598
5:84538807:G:T	50	100	1	0.01253
5:84538849:A:C	50	100	0.94	0.0158
5:84539229:G:A	50	98	0.95	0.03068
5:84540104:T:C	50	100	0.9	0.0158
5:84540604:C:T	50	100	0.98	0.02251
5:84540818:C:T	50	100	0.91	0.03322
5:84542023:T:C	50	100	0.94	0.01235
5:84542592:G:A	50	100	0.95	0.01235
5:84542765:T:C	50	98	1	0.01761
5:84542852:C:T	50	98	0.97	0.01271
5:84542981:C:T	50	100	0.97	0.01235
5:84543442:G:A	50	100	1	0.01235
5:84543661:A:G	50	96	0.99	0.2763
5:84544628:T:C	50	100	1	0.01235
5:84544682:C:T	50	100	1	0.01235
5:84545101:T:C	50	100	1	0.01235
5:84545367:A:G	50	100	1	0.01235
5:84545475:T:C	50	100	0.83	0.01235
5:84546232:G:A	50	100	1	0.01253
5:84546598:A:G	50	100	1	0.0167
5:84546869:C:T	50	100	1	0.05973
5:84547006:G:T	50	100	1	0.01235
5:84547031:T:G	50	100	1	0.01235
5:84547735:T:C	50	100	0.99	0.02996
5:84547802:G:A	50	98	1	0.01253
5:84547927:C:T	50	100	1	0.02905
5:84548060:C:G	50	100	0.82	0.01271
5:84548790:G:A	50	100	1	0.01235
5:84548949:C:T	50	100	1	0.01235
5:84549480:T:C	50	100	1	0.01235
5:84550249:G:A	50	100	0.95	0.01688
5:84550733:A:G	50	100	0.99	0.02996
5:84550805:A:G	48	100	1	0.07008
5:84550850:T:C	50	100	1	0.01616
5:84550900:C:T	50	100	0.98	0.03123
5:84550981:T:C	50	94	0.91	0.1218
5:84551689:G:T	50	96	0.99	0.274
5:84552675:C:T	50	98	0.93	0.04103
5:84552746:T:C	50	100	0.98	0.01235
5:84552938:C:T	50	100	0.97	0.01235
5:84552977:C:T	50	100	0.93	0.02977
5:84553096:C:T	50	96	0.99	0.2745
5:84553621:T:A	50	100	0.99	0.2148
5:84553703:T:C	50	100	0.97	0.01253
5:84554311:A:T	50	100	0.96	0.01235
5:84554435:G:A	50	100	0.96	0.01235
5:84554608:T:A	50	100	0.96	0.01235
5:84557198:A:C	50	100	0.96	0.01235
5:84557963:C:T	50	100	0.96	0.0118
5:84558367:A:G	50	100	0.95	0.0118
5:84559263:A:T	50	100	1	0.01089
5:84559526:A:T	50	100	1	0.01089
5:84559640:T:C	50	100	1	0.01707
5:84559793:T:A	50	100	1	0.01489
5:84560008:A:G	50	96	0.98	0.2948
5:84560582:C:T	50	96	0.98	0.4844
5:84561043:T:C	50	100	1	0.01725
5:84561093:A:G	50	100	0.99	0.0719
5:84561553:A:G	50	100	1	0.01707
5:84561595:G:A	50	100	1	0.01743
5:84561854:A:G	50	100	1	0.01707
5:84562073:T:G	50	100	1	0.01725
5:84562088:C:T	50	100	0.98	0.09332
5:84562089:G:A	50	100	1	0.01761
5:84562843:C:G	50	100	1	0.01089
5:84562845:C:G	50	100	1	0.01707
5:84563591:C:A	50	100	1	0.01707
5:84563891:T:C	50	100	1	0.01725
5:84564028:G:A	50	100	0.98	0.01362
5:84564064:A:G	50	100	0.99	0.03649
5:84564507:T:A	50	100	0.95	0.02233
5:84565109:A:G	50	100	0.99	0.08406
5:84565309:G:A	50	100	0.87	0.01761
5:84565331:G:A	50	100	1	0.01852
5:84565953:C:T	50	100	1	0.01017
5:84565954:G:A	50	100	1	0.01107
5:84566108:C:T	50	100	0.96	0.02197
5:84567054:A:C	50	96	0.88	0.07444
5:84567556:G:T	50	100	0.96	0.01107
5:84569263:A:G	50	100	0.97	0.01507
5:84569305:T:C	49	100	0.97	0.01471
5:84569706:C:A	50	100	0.98	0.1921
5:84570219:G:A	50	100	0.99	0.02469
5:84570306:G:A	50	100	0.99	0.01017
5:84570811:T:A	50	100	0.98	0.01325
5:84571926:G:T	50	100	0.98	0.1939
5:84571944:G:A	50	100	0.93	0.01906
5:84572144:T:C	50	100	0.97	0.07571
5:84572160:A:T	49	91.8	0.91	0.4715
5:84572828:A:G	50	98	1	0.01652
5:84572951:C:T	50	100	0.99	0.06082
5:84573223:A:G	50	100	0.93	0.01198
5:84574445:T:C	50	100	0.99	0.07426
5:84574628:C:T	50	100	0.99	0.01144
5:84574655:A:T	50	98	0.99	0.0158
5:84575137:T:C	50	100	0.96	0.03068
5:84575176:C:G	50	98	0.94	0.0955
5:84575381:G:A	50	94	0.91	0.1111
5:84575382:A:G	50	94	0.89	0.1115
5:84575607:T:C	50	100	0.95	0.02197
5:84575804:G:A	50	100	0.91	0.01452
5:84576035:G:T	50	94	0.89	0.1124
5:84576160:G:C	50	100	0.99	0.06554
5:84576209:C:T	50	100	0.99	0.06554
5:84576316:A:G	50	100	0.96	0.08787
5:84576990:T:G	50	100	0.99	0.02215
5:84576995:G:T	50	100	0.99	0.02251
5:84577282:C:T	50	100	1	0.02215
5:84577330:A:G	50	100	1	0.01325
5:84577458:T:A	50	100	0.92	0.01198
5:84577606:G:A	50	100	1	0.02215
5:84577901:A:G	50	100	1	0.0285
5:84577997:T:A	50	100	0.99	0.0659
5:84579087:C:T	50	100	1	0.02524
5:84579493:G:A	50	100	1	0.01325
5:84579508:C:G	50	100	0.99	0.10780000000000001
5:84579993:A:C	50	100	1	0.02233
5:84581017:A:G	50	100	1	0.02941
5:84581092:T:A	50	100	1	0.06627
5:84581289:A:T	50	100	1	0.01344
5:84581587:G:A	50	100	0.91	0.01416
5:84581746:G:A	50	100	0.9	0.02705
5:84582420:A:C	50	100	0.94	0.01452
5:84582442:C:T	50	100	1	0.02869
5:84582574:A:T	50	100	1	0.02233
5:84583084:G:A	50	100	1	0.02869
5:84583232:G:A	50	100	1	0.06663
5:84583324:A:G	50	100	1	0.02905
5:84583513:A:G	49	100	0.86	0.01344
5:84583526:A:G	49	100	0.97	0.03086
5:84584066:G:A	50	94	1	0.01271
5:84584098:G:A	50	100	0.99	0.01616
5:84584117:A:G	50	100	1	0.1026
5:84584593:A:T	50	100	0.98	0.05864
5:84584769:C:T	50	100	1	0.04702
5:84584989:C:A	50	100	0.82	0.01235
5:84585158:T:A	50	100	1	0.06754
5:84585356:C:T	50	100	1	0.05301
5:84585842:A:G	50	100	1	0.02669
5:84586183:G:T	50	100	1	0.02215
5:84586470:A:T	50	100	0.98	0.2273
5:84586737:A:G	50	100	1	0.07171
5:84586804:G:A	50	100	1	0.02215
5:84586907:T:C	50	100	1	0.1216
5:84587137:T:A	50	100	1	0.09913
5:84587333:T:G	50	100	1	0.02215
5:84587885:T:A	50	94	0.96	0.2121
5:84588181:A:C	50	100	1	0.1216
5:84588503:T:C	50	100	1	0.132
5:84588515:A:G	50	100	0.98	0.07389
5:84588858:C:T	50	98	0.96	0.01561
5:84588949:T:C	50	100	1	0.01362
5:84588954:A:T	50	100	1	0.1207
5:84589089:G:A	50	100	1	0.02215
5:84589185:T:C	50	100	0.96	0.02614
5:84589436:G:A	50	100	0.92	0.01525
5:84590145:C:T	50	100	0.99	0.01543
5:84590215:T:G	50	100	1	0.02324
5:84590359:T:C	50	96	0.96	0.2157
5:84590967:A:T	50	100	0.97	0.01489
5:84591781:G:A	50	100	1	0.06845
5:84591856:G:A	50	100	0.96	0.02052
5:84591870:C:T	50	100	0.99	0.1265
5:84592017:G:A	50	100	1	0.02306
5:84592061:C:T	50	96	0.82	0.01144
5:84592122:A:C	50	100	1	0.1144
5:84592192:G:A	50	100	1	0.02378
5:84592214:G:A	50	100	1	0.01725
5:84592529:T:A	50	100	1	0.116
5:84592820:G:T	50	100	1	0.01834
5:84592885:A:G	50	100	0.98	0.02469
5:84593123:A:G	50	100	1	0.01362
5:84593607:A:G	50	100	1	0.07208
5:84594708:T:C	50	100	1	0.02469
5:84594788:A:G	50	98	0.98	0.1599
5:84594800:C:A	50	100	0.97	0.02269
5:84595136:C:T	50	98	1	0.1596
5:84595339:A:G	50	100	1	0.1596
5:84595464:A:G	50	100	1	0.1676
5:84595482:G:A	50	100	0.99	0.1732
5:84595501:G:C	50	100	0.96	0.01307
5:84596915:T:C	50	100	0.97	0.01997
5:84597071:T:C	50	100	1	0.1362
5:84597377:T:C	50	100	0.98	0.01398
5:84597436:G:A	50	100	0.99	0.1728
5:84598131:C:T	50	100	1	0.1609
5:84598350:A:G	50	100	1	0.01688
5:84598389:C:T	50	100	0.96	0.01216
5:84598422:A:G	50	100	0.99	0.1362
5:84599217:T:A	50	100	0.96	0.02269
5:84599970:G:T	50	100	1	0.02505
5:84600095:T:C	50	100	1	0.1463
5:84600178:T:C	50	100	0.9	0.1349
5:84600327:A:C	50	100	1	0.1712
5:84600371:T:G	50	100	1	0.02977
5:84600553:T:C	50	100	1	0.1712
5:84600975:T:G	50	100	1	0.1463
5:84601020:G:A	50	100	0.96	0.2558
5:84601031:G:A	50	100	0.98	0.2398
5:84601266:A:G	49	100	1	0.1463
5:84601557:T:A	49	98	0.95	0.03522
5:84601575:A:T	47	87.2	0.98	0.1362
5:84601581:T:A	45	88.9	0.99	0.1369
5:84601589:T:A	48	100	0.87	0.02052
5:84601949:G:A	50	100	1	0.1137
5:84602707:G:T	50	100	1	0.1629
5:84602920:G:A	50	100	0.98	0.02487
5:84605111:A:C	50	100	1	0.1376
5:84605414:G:C	50	100	1	0.1451
5:84605779:G:T	50	100	1	0.0207
5:84605822:T:G	50	100	1	0.1376
5:84606223:T:C	50	100	1	0.1374
5:84606614:C:T	50	100	0.96	0.06137
5:84607779:T:A	46	97.8	0.75	0.03214
5:84607803:T:A	46	100	0.95	0.1109
5:84607848:G:A	48	100	0.93	0.01725
5:84608201:A:G	50	100	1	0.116
5:84608219:G:C	50	100	1	0.02124
5:84608427:C:A	50	100	0.92	0.02288
5:84608428:C:G	50	100	1	0.1131
5:84609020:G:C	50	100	1	0.1155
5:84609243:T:A	50	100	0.95	0.04557
5:84609800:G:A	50	96	0.84	0.01216
5:84609801:G:C	50	96	0.83	0.01216
5:84609904:T:A	50	100	0.97	0.0443
5:84610184:C:T	50	100	0.88	0.0256
5:84610577:T:C	49	100	1	0.1153
5:84610609:C:T	49	100	0.99	0.1678
5:84610839:C:G	50	100	1	0.1153
5:84610979:T:C	50	100	0.91	0.02288
5:84611411:G:A	50	100	0.8	0.01035
5:84611543:A:G	50	100	0.94	0.01344
5:84611724:T:G	50	100	1	0.02142
5:84611836:G:A	50	98	0.98	0.1587
5:84611943:G:T	50	100	0.97	0.1267
5:84611954:A:C	50	100	0.99	0.3515
5:84612513:T:C	50	100	0.97	0.03831
5:84612820:T:C	50	100	0.97	0.01525
5:84614046:A:G	50	98	0.98	0.2377
5:84614182:T:C	50	100	0.98	0.193
5:84614346:C:T	50	100	1	0.0187
5:84614753:A:G	38	92.1	0.77	0.01416
5:84614759:A:G	38	89.5	0.92	0.08297
5:84614761:A:G	38	89.5	0.95	0.1106
5:84614763:A:G	38	89.5	0.96	0.1109
5:84614765:A:G	38	89.5	0.96	0.114
5:84614767:A:G	39	89.7	0.96	0.1285
5:84614769:A:G	39	87.2	0.95	0.1376
5:84614771:A:G	40	97.5	0.98	0.01852
5:84615424:A:G	50	100	1	0.02923
5:84615940:C:G	50	100	1	0.1124
5:84616066:G:A	50	100	1	0.02814
5:84616133:C:T	50	100	1	0.1215
5:84616187:A:G	50	100	0.91	0.01398
5:84616309:C:T	50	100	1	0.1543
5:84617032:T:G	50	100	0.99	0.02687
5:84617041:G:A	50	100	0.98	0.1919
5:84617081:C:T	50	92	0.99	0.356
5:84617152:T:G	50	94	0.99	0.356
5:84617227:A:T	50	100	0.98	0.2436
5:84617439:G:A	50	98	1	0.1122
5:84617548:T:G	50	100	0.97	0.3566
5:84617698:T:C	50	100	1	0.02887
5:84618130:G:T	50	96	0.94	0.1885
5:84618138:G:A	50	100	1	0.03758
5:84618619:A:T	50	98	0.99	0.3569
5:84618856:G:T	50	98	0.99	0.3569
5:84619158:C:T	50	98	0.98	0.3571
5:84619246:C:A	50	100	1	0.02124
5:84619844:T:C	50	100	0.98	0.252
5:84620080:T:C	50	100	0.96	0.3804
5:84620280:C:T	50	100	0.99	0.3482
5:84620461:G:A	50	100	0.99	0.0797
5:84620646:C:T	50	98	0.99	0.199
5:84620875:A:G	50	100	0.99	0.01344
5:84621215:A:G	50	100	0.99	0.3624
5:84621532:C:T	50	100	1	0.01997
5:84621668:A:G	50	100	0.99	0.2318
5:84621683:A:G	50	100	0.99	0.2318
5:84621829:T:C	50	100	0.98	0.09241
5:84622092:C:T	50	100	1	0.02814
5:84622099:T:C	50	100	0.99	0.366
5:84622657:G:A	50	100	0.98	0.09277
5:84622903:A:G	50	100	0.97	0.09241
5:84623526:C:T	50	100	0.99	0.4517
5:84623670:C:T	50	98	0.89	0.1567
5:84623964:T:C	50	100	0.99	0.4455
5:84624000:A:G	50	100	0.99	0.09314
5:84624702:A:C	50	100	1	0.02796
5:84624845:A:T	50	98	0.91	0.1447
5:84624933:A:G	50	100	1	0.02796
5:84625030:C:T	50	100	0.99	0.09314
5:84625046:T:C	50	100	0.99	0.2151
5:84625047:G:A	50	100	0.99	0.215
5:84625177:G:A	50	100	0.99	0.232
5:84625414:A:C	50	100	1	0.02996
5:84625562:G:A	50	100	0.98	0.02415
5:84625838:G:A	50	100	0.98	0.08606
5:84626344:A:G	50	100	1	0.02977
5:84627236:C:G	50	100	0.96	0.01071
5:84627338:G:T	50	100	0.99	0.179
5:84627349:A:T	50	100	0.98	0.4446
5:84627859:T:A	50	100	0.99	0.08642
5:84629006:C:A	50	100	0.99	0.1788
5:84629520:C:T	50	100	0.99	0.08533
5:84629583:G:A	49	100	0.99	0.01289
5:84630349:C:T	50	100	0.99	0.08297
5:84630627:T:C	50	100	1	0.09259
5:84630636:C:G	50	100	0.99	0.02796
5:84630961:G:C	50	100	0.99	0.4466
5:84631345:C:G	50	100	0.99	0.2607
5:84631696:A:G	50	100	0.99	0.08297
5:84632663:T:C	50	100	1	0.08606
5:84633406:A:G	49	100	1	0.09259
5:84633486:A:G	50	100	1	0.01035
5:84633722:A:G	50	100	1	0.01289
5:84633949:T:C	50	100	1	0.08896
5:84634005:C:G	50	100	0.97	0.0158
5:84634230:G:T	50	98	0.95	0.1122
5:84634270:T:C	50	100	0.99	0.02832
5:84634368:C:T	50	100	1	0.09259
5:84634869:G:A	50	100	0.99	0.09296
5:84635255:C:A	49	100	0.99	0.01035
5:84635911:C:T	50	98	0.95	0.01471
5:84636055:C:T	50	100	0.98	0.02433
5:84636150:G:A	50	100	1	0.01017
5:84636151:C:T	50	100	1	0.09259
5:84636371:T:C	50	100	0.99	0.3455
5:84636501:T:A	50	100	0.99	0.3455
5:84636692:A:C	50	100	0.99	0.439
5:84636751:T:C	50	100	0.97	0.02941
5:84637200:T:C	50	100	1	0.08878
5:84637310:C:G	50	100	0.99	0.4388
5:84637467:G:A	50	100	0.98	0.4423
5:84637895:C:T	46	95.7	0.98	0.4078
5:84637949:T:C	49	93.9	0.93	0.07879
5:84638230:C:T	50	100	0.97	0.01216
5:84638263:C:G	50	100	1	0.09949
5:84638285:G:A	50	100	1	0.09223
5:84638297:T:C	50	100	0.99	0.1066
5:84638328:A:G	50	100	0.99	0.2326
5:84638655:T:C	50	100	0.99	0.1097
5:84638918:C:T	50	100	0.99	0.01144
5:84639011:C:T	50	100	0.98	0.1031
5:84639256:C:T	50	100	0.81	0.0285
5:84639369:A:C	50	98	0.81	0.05574
5:84639719:T:G	50	98	0.98	0.10780000000000001
5:84639824:T:C	50	100	0.98	0.08442
5:84639975:G:A	50	100	0.91	0.01325
5:84640010:T:G	50	100	0.98	0.01979
5:84640651:T:C	50	98	0.97	0.2346
5:84640851:T:A	50	100	0.97	0.1033
5:84641349:C:T	50	98	1	0.08751
5:84641440:C:T	50	98	0.99	0.08969
5:84641857:G:A	50	98	0.71	0.01924
5:84643119:A:G	50	100	0.89	0.01325
5:84643404:G:C	50	100	0.95	0.04611
5:84643728:G:A	50	100	0.86	0.02197
5:84643824:T:A	50	92	0.94	0.2188
5:84644384:G:A	50	98	0.94	0.02832
5:84644701:A:G	50	100	0.91	0.02306
5:84644888:A:G	50	100	0.97	0.02215
5:84645243:G:T	50	100	0.97	0.02197
5:84645390:T:G	50	100	0.97	0.01616
5:84646054:G:A	50	100	1	0.01271
5:84646566:G:A	50	100	0.99	0.01507
5:84647746:G:T	50	100	1	0.01144
5:84648173:A:G	50	100	1	0.01144
5:84648243:G:C	50	100	1	0.01307
5:84648442:G:A	50	100	0.97	0.01452
5:84648968:T:C	50	100	1	0.01525
5:84649786:A:G	50	100	0.98	0.2024
5:84649857:A:T	50	100	1	0.01144
5:84650089:A:G	50	100	1	0.01525
5:84650376:T:C	50	100	0.96	0.08932
5:84650917:G:T	50	100	0.91	0.01107
5:84651357:C:T	50	100	0.97	0.01616
5:84651590:T:C	50	100	1	0.02741
5:84651714:G:T	50	100	0.98	0.02215
5:84659392:A:T	50	100	1	0.01507
5:84659429:G:T	50	100	1	0.01271
5:84659449:T:C	50	100	0.99	0.2021
5:84659992:A:G	50	100	1	0.01126
5:84660536:G:A	50	100	1	0.01017
5:84661104:T:G	50	100	0.98	0.0797
5:84661427:G:A	50	100	1	0.01344
5:84661650:A:G	50	100	1	0.01126
5:84662045:G:A	50	100	1	0.01126
5:84662165:T:G	50	100	0.98	0.1142
5:84662941:G:A	50	100	1	0.01362
5:84663024:G:A	50	100	0.94	0.03486
5:84663330:G:A	50	100	1	0.01525
5:84663762:C:T	50	100	1	0.05211
5:84663945:A:C	47	100	0.84	0.01398
5:84663986:C:T	50	100	1	0.05701
5:84664458:A:C	50	100	1	0.05683
5:84664474:A:T	50	100	1	0.05683
5:84664992:C:T	50	100	0.96	0.08842
5:84664995:C:A	50	100	0.96	0.08842
5:84665932:A:G	50	100	1	0.01525
5:84666295:G:C	50	100	1	0.01126
5:84667431:C:T	50	100	1	0.05192
5:84667508:T:C	50	100	0.86	0.1304
5:84667750:A:G	50	100	0.76	0.01325
5:84667984:C:A	50	100	1	0.01344
5:84668295:G:T	50	100	0.99	0.2028
5:84668792:C:A	50	100	1	0.01525
5:84668880:G:T	50	100	1	0.01126
5:84668882:C:T	50	100	1	0.01126
5:84669299:C:T	50	100	0.95	0.01126
5:84669304:A:G	50	100	0.98	0.02269
5:84669391:G:T	50	100	0.86	0.01053
5:84669723:G:T	50	100	0.98	0.05955
5:84669855:T:C	50	100	1	0.0532
5:84669976:A:G	50	100	0.99	0.2004
5:84670556:G:A	50	100	0.98	0.1113
5:84671226:G:A	50	100	1	0.01344
5:84671524:T:C	50	100	0.97	0.08678
5:84671551:G:A	50	100	0.95	0.08696
5:84671673:G:A	50	100	0.97	0.06536
5:84672356:T:C	50	100	0.98	0.02179
5:84672573:A:T	50	100	0.95	0.04339
5:84672683:G:A	50	100	1	0.01416
5:84672841:C:T	50	98	0.97	0.1004
5:84673122:C:T	50	98	0.89	0.03377
5:84673123:T:C	50	100	0.96	0.01816
5:84673190:A:G	50	98	0.94	0.2244
5:84673236:A:G	50	98	0.95	0.1489
5:84673355:C:G	50	100	1	0.01434
5:84673383:T:G	50	100	0.95	0.02251
5:84673691:C:T	50	100	1	0.01489
5:84673854:C:G	50	100	1	0.01489
5:84674081:C:A	50	98	0.95	0.07589
5:84674279:T:C	50	100	1	0.01507
5:84674413:A:G	50	100	0.93	0.03504
5:84674731:C:T	50	100	0.97	0.01416
5:84674852:C:G	50	100	0.91	0.1284
5:84675667:G:T	50	100	0.97	0.02451
5:84675852:A:T	50	100	0.97	0.02397
5:84675954:A:T	50	100	0.96	0.04466
5:84676295:A:G	50	100	0.86	0.06391
5:84676546:G:A	50	100	0.97	0.04503
5:84676607:G:A	50	100	0.84	0.01561
5:84676625:T:C	50	98	0.88	0.03794
5:84676685:G:A	50	98	0.91	0.05628
5:84676871:T:A	50	98	0.83	0.1685
5:84677216:G:A	50	100	0.92	0.01598
5:84677332:T:G	50	100	0.98	0.02433
5:84677337:A:G	50	100	0.86	0.01144
5:84677349:T:C	50	100	0.98	0.02342
5:84677356:C:T	50	100	0.92	0.01598
5:84677839:C:T	50	96	0.81	0.05556
5:84677884:C:T	47	89.4	0.72	0.1028
5:84677886:T:G	48	87.5	0.73	0.1173
5:84677954:G:A	47	93.6	0.82	0.07407
5:84677971:A:T	49	95.9	0.83	0.05138
5:84677998:A:G	50	84	0.8	0.3497
5:84678003:A:T	50	84	0.79	0.3008
5:84678012:T:C	50	98	0.88	0.02542
5:84678013:G:A	50	98	0.87	0.02324
5:84678020:G:A	50	96	0.89	0.0256
5:84678027:T:C	50	98	0.88	0.01344
5:84678250:G:A	50	98	0.9	0.1029
5:84678442:T:C	50	98	0.77	0.01616
5:84678583:A:C	50	98	0.89	0.1692
5:84678709:C:T	50	96	0.98	0.02451
5:84678741:A:T	50	100	0.79	0.02324
5:84678842:G:A	50	100	0.99	0.1126
5:84678966:T:A	50	100	0.99	0.112
5:84679039:A:G	50	100	1	0.1124
5:84679217:C:T	50	100	1	0.1124
5:84679322:T:C	50	100	1	0.06609
5:84679465:G:A	50	100	1	0.1126
5:84679466:C:T	50	100	1	0.1126
5:84679589:G:A	50	100	1	0.1126
5:84679951:T:C	50	100	1	0.06627
5:84680111:T:C	50	100	0.95	0.01616
5:84680172:A:T	50	100	1	0.1126
5:84680589:A:G	50	98	0.93	0.0463
5:84680640:G:A	50	100	1	0.1131
5:84680714:T:G	50	100	1	0.06627
5:84680814:A:G	50	100	1	0.06627
5:84680966:C:T	50	100	1	0.0138
5:84681735:G:T	50	100	1	0.1126
5:84682287:T:C	50	100	1	0.06627
5:84682293:G:T	50	100	1	0.1126
5:84682320:T:C	50	100	1	0.1126
5:84682480:C:A	50	100	1	0.1126
5:84682564:G:A	50	100	0.99	0.09096
5:84682678:G:A	50	100	0.99	0.4639
5:84683136:A:G	50	100	1	0.1204
5:84683256:G:A	50	100	1	0.1126
5:84683423:C:A	50	100	0.76	0.01634
5:84684066:C:T	49	100	1	0.06627
5:84684100:C:T	50	100	1	0.0138
5:84684308:G:A	50	100	1	0.01634
5:84684345:A:G	50	100	1	0.0463
5:84685329:G:T	50	100	1	0.1126
5:84685428:T:C	50	100	1	0.0463
5:84685645:C:T	50	100	0.99	0.4644
5:84685815:A:G	50	100	0.99	0.0463
5:84685887:T:C	50	100	1	0.01398
5:84685984:T:G	50	98	0.99	0.3818
5:84686076:G:A	50	100	1	0.01652
5:84686141:C:T	50	98	1	0.02197
5:84686186:T:C	50	100	0.99	0.284
5:84686246:C:T	50	98	1	0.1156
5:84686296:A:G	50	100	1	0.1126
5:84686436:T:C	50	100	1	0.1126
5:84686642:T:C	50	100	1	0.0138
5:84686643:C:A	50	100	1	0.1155
5:84686876:G:A	50	100	1	0.1127
5:84686952:G:A	50	98	0.9	0.04176
5:84686993:C:T	50	98	0.87	0.03794
5:84687036:T:G	50	100	1	0.1126
5:84687871:A:T	50	100	1	0.02996
5:84687897:A:G	50	100	1	0.1126
5:84687954:T:C	50	100	1	0.4862
5:84687958:T:C	50	100	1	0.03613
5:84687959:G:A	50	98	1	0.01616
5:84687965:C:T	50	100	0.99	0.0906
5:84688061:A:T	50	100	1	0.06627
5:84688159:C:A	50	100	1	0.465
5:84688225:A:G	50	100	1	0.1126
5:84688646:T:C	50	100	1	0.486
5:84688730:G:A	50	100	1	0.3981
5:84688827:A:G	50	100	1	0.01634
5:84688856:C:T	50	98	0.84	0.05882
5:84688881:G:A	50	100	1	0.1126
5:84689098:T:C	50	100	1	0.06627
5:84689131:A:G	50	100	1	0.06627
5:84689354:C:T	45	80	0.89	0.1627
5:84689495:G:A	50	100	1	0.06627
5:84689624:C:T	50	100	0.85	0.01507
5:84689790:G:A	50	100	0.96	0.01725
5:84689809:A:G	50	100	1	0.1126
5:84689912:G:A	50	100	1	0.4635
5:84690243:C:T	50	100	0.99	0.4459
5:84690375:T:C	50	100	0.99	0.09114
5:84690536:C:T	50	100	1	0.0138
5:84690578:G:A	50	100	1	0.06627
5:84690903:C:T	50	96	0.99	0.3818
5:84691268:A:G	50	100	1	0.02996
5:84692080:A:G	50	100	0.78	0.01543
5:84692204:G:A	50	100	0.99	0.2803
5:84692415:G:T	50	100	0.99	0.1155
5:84693143:A:G	50	100	1	0.1124
5:84693312:C:G	50	96	0.99	0.3809
5:84693408:A:G	50	100	1	0.01362
5:84693471:T:A	50	96	0.82	0.01071
5:84693557:A:G	50	100	1	0.01634
5:84694126:T:C	50	100	1	0.4646
5:84694154:A:G	50	100	0.99	0.2836
5:84694586:C:T	50	100	1	0.01362
5:84694632:A:T	50	100	1	0.01634
5:84694671:C:T	50	100	1	0.01107
5:84694764:T:A	50	98	1	0.02996
5:84694766:T:A	50	98	1	0.02996
5:84694863:T:C	50	100	0.99	0.284
5:84695094:C:T	50	100	1	0.118
5:84695327:T:C	50	96	0.7	0.01289
5:84695453:C:T	50	98	0.99	0.3771
5:84695474:A:G	50	100	1	0.1142
5:84695660:T:C	50	100	1	0.03014
5:84695699:G:A	50	100	0.99	0.09114
5:84695795:G:T	50	100	1	0.04158
5:84695800:C:T	50	98	0.68	0.0305
5:84696411:G:T	50	100	1	0.0984
5:84696653:C:A	50	100	0.99	0.2771
5:84696937:G:A	50	100	0.99	0.4036
5:84697174:G:T	50	100	0.99	0.2776
5:84697294:T:C	50	100	0.99	0.1151
5:84697414:A:T	50	100	0.96	0.06554
5:84697492:C:T	50	100	1	0.02033
5:84697800:T:C	50	100	1	0.02977
5:84697879:A:G	50	98	1	0.01616
5:84698110:G:A	50	100	0.95	0.01053
5:84698400:G:A	50	100	0.96	0.06518
5:84698588:C:G	50	100	0.96	0.06518
5:84698658:G:C	50	100	0.98	0.1852
5:84698680:G:A	50	100	0.99	0.01253
5:84698771:C:T	50	100	0.99	0.1178
5:84698888:T:G	50	100	0.99	0.09713
5:84698988:G:A	50	100	0.94	0.2003
5:84699378:C:T	50	100	0.75	0.0158
5:84699452:C:T	50	100	0.98	0.1175
5:84699453:G:A	49	95.9	0.94	0.3597
5:84699506:T:C	50	100	0.99	0.01271
5:84699656:C:A	50	100	0.97	0.1825
5:84699697:G:A	50	100	0.98	0.01235
5:84699698:T:C	50	100	1	0.02251
5:84699971:G:A	50	100	0.98	0.01235
5:84700025:T:C	50	96	0.92	0.4011
5:84700060:C:T	50	98	0.76	0.02923
5:84700065:A:G	50	100	0.97	0.01652
5:84700165:T:C	50	100	0.8	0.02124
5:84700203:C:T	50	100	0.86	0.02778
5:84700227:T:C	50	100	0.96	0.02397
5:84700230:T:C	50	96	0.87	0.2885
5:84700368:C:A	50	96	0.92	0.1937
5:84700412:C:T	50	98	0.96	0.01271
5:84700416:T:C	50	98	0.95	0.01253
5:84700475:G:T	50	100	0.95	0.01235
5:84700698:A:G	50	100	0.95	0.02614
5:84700714:C:G	50	100	0.86	0.01434
5:84700789:T:C	50	98	0.98	0.06409
5:84700808:T:C	50	94	0.95	0.4277
5:84700815:C:T	50	98	0.85	0.01271
5:84700822:T:C	50	100	0.92	0.01271
5:84700953:A:G	49	98	0.94	0.01779
5:84700964:G:A	49	100	0.91	0.01434
5:84700977:C:T	49	100	0.91	0.01235
5:84701032:C:T	50	100	0.9	0.01344
5:84701062:C:T	50	94	0.97	0.1877
5:84701083:A:T	50	90	0.94	0.3898
5:84701225:G:A	50	90	0.94	0.4214
5:84701274:C:T	50	100	1	0.03341
5:84701372:G:A	50	98	0.98	0.05247
5:84701400:C:T	50	98	0.97	0.146
5:84701508:T:C	50	100	0.96	0.03195
5:84701524:G:T	50	98	0.97	0.1514
5:84701586:C:G	50	98	0.96	0.1137
5:84701719:G:A	50	92	0.92	0.061
5:84701803:T:C	44	84.1	0.95	0.2357
5:84702050:C:T	40	97.5	0.94	0.01144
5:84702225:T:C	38	100	0.62	0.01162
5:84702234:T:C	37	78.4	0.96	0.238
5:84702470:T:G	50	96	0.96	0.2309
5:84702602:C:T	50	92	0.96	0.2291
5:84702621:C:T	50	94	0.96	0.2289
5:84702648:C:T	50	100	1	0.03431
5:84702691:A:G	50	98	0.95	0.1445
5:84702812:A:G	50	100	0.96	0.2275
5:84702827:A:G	50	100	1	0.01053
5:84703057:T:C	50	94	0.97	0.2157
5:84703111:G:T	50	86	0.97	0.2128
5:84703213:T:A	50	100	0.97	0.1403
5:84703290:T:C	50	98	1	0.05229
5:84703426:C:T	50	100	0.98	0.1799
5:84703553:C:A	50	100	0.98	0.1843
5:84703574:C:T	50	96	0.83	0.01471
5:84703612:G:A	50	100	0.98	0.1846
5:84703668:C:T	50	100	0.98	0.2235
5:84703701:G:A	50	100	0.95	0.03631
5:84703865:T:C	49	100	0.97	0.02687
5:84703980:G:A	50	100	0.99	0.1837
5:84704068:C:T	50	96	0.96	0.4301
5:84704196:T:C	50	100	0.99	0.1732
5:84704336:C:T	50	100	0.95	0.02687
5:84704500:A:G	50	100	0.98	0.1106
5:84704595:A:G	50	98	0.92	0.0167
5:84704611:T:A	50	98	0.99	0.1747
5:84704723:A:T	50	100	0.99	0.1734
5:84704964:A:G	50	100	0.99	0.2229
5:84705217:A:G	50	98	0.99	0.1814
5:84705264:C:A	50	100	0.98	0.03922
5:84705499:C:T	50	100	0.99	0.1747
5:84705655:G:A	50	100	1	0.03322
5:84705681:A:G	50	100	0.99	0.2229
5:84705954:G:A	50	100	0.99	0.2233
5:84705959:G:A	50	100	0.99	0.1748
5:84705961:G:A	50	100	0.86	0.01434
5:84706008:A:C	50	100	0.99	0.1841
5:84706016:C:G	50	100	0.99	0.1748
5:84706025:C:A	50	100	0.99	0.175
5:84706029:T:C	50	100	0.99	0.1846
5:84706069:C:T	50	100	0.99	0.03903
5:84706197:G:T	50	100	0.99	0.1841
5:84706226:A:G	50	100	0.99	0.1841
5:84706380:T:C	50	100	0.99	0.1841
5:84706381:G:A	50	100	0.99	0.2235
5:84706621:G:A	50	100	0.85	0.01416
5:84706622:T:C	50	100	0.99	0.2235
5:84706685:C:T	50	100	0.98	0.1739
5:84706688:T:C	50	100	0.99	0.175
5:84706817:C:A	50	100	0.98	0.1476
5:84707159:G:A	50	100	0.98	0.03903
5:84707287:T:C	50	100	0.96	0.0256
5:84707504:C:T	50	100	0.99	0.2235
5:84707871:T:G	50	100	0.99	0.1834
5:84707880:T:C	50	100	1	0.03922
5:84707918:C:A	50	100	0.99	0.03922
5:84708102:C:T	50	100	0.99	0.03903
5:84708116:T:A	50	100	0.94	0.01107
5:84708337:C:A	50	100	0.97	0.171
5:84708355:C:T	50	100	0.98	0.1721
5:84708475:C:T	50	100	0.94	0.02651
5:84708518:C:T	50	100	0.98	0.1736
5:84708603:A:G	50	100	0.98	0.04503
5:84708669:T:C	50	100	0.98	0.1832
5:84708783:C:T	50	98	0.96	0.4254
5:84709132:A:T	50	100	0.87	0.01906
5:84709150:A:G	50	100	0.95	0.1487
5:84709221:T:G	50	100	0.96	0.1507
5:84709308:A:T	50	100	0.95	0.1434
5:84709342:G:A	50	100	0.94	0.01489
5:84709478:T:C	50	100	0.94	0.1496
5:84709596:T:G	50	100	0.9	0.01144
5:84709676:A:C	50	98	0.98	0.0463
5:84709690:T:C	50	98	0.92	0.02324
5:84709741:G:A	50	100	0.98	0.04575
5:84709931:C:A	50	100	0.97	0.04611
5:84710152:T:C	50	98	0.96	0.4357
5:84710407:A:T	50	88	0.94	0.4729
5:84710487:C:A	50	100	0.97	0.08678
5:84710598:T:A	50	100	0.98	0.3938
5:84710639:C:T	50	100	0.98	0.4851
5:84711050:A:G	50	100	0.99	0.4332
5:84711128:G:A	50	98	0.99	0.4332
5:84711131:T:A	50	98	0.99	0.4339
5:84711207:T:A	50	98	0.99	0.3842
5:84711210:A:T	50	98	1	0.3845
5:84711216:T:A	50	98	1	0.3849
5:84711229:T:G	50	100	1	0.3954
5:84711250:T:G	50	98	1	0.3838
5:84711254:C:T	50	98	1	0.3858
5:84711283:C:T	50	100	0.94	0.02887
5:84711376:T:A	50	100	0.99	0.3971
5:84712018:A:G	50	100	0.97	0.03649
5:84712581:A:G	50	100	0.99	0.4328
5:84712708:G:C	50	100	0.97	0.02996
5:84712721:G:A	50	100	0.98	0.0512
5:84713015:A:C	50	100	0.99	0.3987
5:84713254:T:A	50	100	0.96	0.1017
5:84713270:A:G	50	100	0.99	0.4499
5:84713543:G:T	50	100	1	0.02869
5:84713753:A:C	49	100	0.98	0.08134
5:84713820:G:A	50	100	1	0.02814
5:84713873:T:C	50	100	0.98	0.0492
5:84713932:C:T	49	98	0.99	0.4007
5:84713967:T:C	50	98	0.76	0.05265
5:84714383:C:T	50	100	0.98	0.1017
5:84714510:A:T	50	100	0.99	0.4432
5:84715025:T:G	50	100	0.93	0.0167
5:84715058:C:A	50	100	1	0.4094
5:84715239:T:A	50	100	0.77	0.0118
5:84715451:T:C	50	100	0.97	0.02814
5:84715627:C:T	50	100	0.98	0.04375
5:84715731:C:T	50	100	0.98	0.03068
5:84715900:T:C	50	100	1	0.05011
5:84715988:A:G	50	100	0.98	0.1066
5:84716320:G:A	50	98	0.99	0.1051
5:84716672:C:G	50	100	0.98	0.02197
5:84716737:C:T	50	100	1	0.02814
5:84716753:G:C	50	100	0.98	0.01452
5:84717144:G:A	50	100	1	0.01253
5:84717235:A:C	50	100	0.99	0.0463
5:84717360:A:G	50	100	0.99	0.08297
5:84717366:C:T	50	100	1	0.02814
5:84717431:G:A	50	100	1	0.04793
5:84718021:C:T	50	100	1	0.07716
5:84718071:T:A	50	100	0.96	0.02088
5:84718178:A:G	50	100	0.96	0.0207
5:84718289:A:C	50	100	1	0.02269
5:84718483:T:C	50	100	0.98	0.181
5:84718499:G:A	50	100	1	0.02269
5:84718523:A:G	50	100	1	0.04067
5:84718705:G:C	50	100	1	0.4303
5:84718729:C:T	50	100	0.89	0.01979
5:84718896:A:T	50	100	1	0.181
5:84718912:A:G	50	100	1	0.1808
5:84719036:A:T	50	100	1	0.3883
5:84719161:A:G	50	100	1	0.02832
5:84719205:C:T	50	100	0.99	0.1875
5:84719407:G:T	50	100	1	0.02814
5:84719480:G:A	50	100	1	0.1808
5:84719517:G:A	50	100	1	0.03922
5:84719649:A:G	50	100	1	0.181
5:84719709:A:G	50	100	1	0.181
5:84719894:A:G	50	100	1	0.03014
5:84719948:C:G	50	100	1	0.181
5:84720016:C:G	50	100	1	0.181
5:84720112:A:G	50	100	1	0.1808
5:84720185:A:G	50	100	1	0.3883
5:84720255:G:A	50	100	1	0.02814
5:84720325:A:C	50	100	1	0.1808
5:84720364:G:A	50	98	0.9	0.02288
5:84721041:C:G	50	100	1	0.181
5:84721074:A:G	50	100	1	0.3798
5:84721221:T:C	50	100	1	0.02814
5:84721280:T:C	50	100	1	0.4586
5:84721377:G:A	50	100	1	0.1529
5:84721452:G:A	50	100	1	0.1527
5:84721550:G:A	49	100	0.97	0.1009
5:84721558:G:A	49	100	1	0.1284
5:84721715:A:C	50	100	1	0.02832
5:84721737:G:C	50	100	1	0.02814
5:84721977:T:G	50	100	1	0.15310000000000001
5:84722028:G:T	50	100	1	0.02832
5:84722276:G:A	50	100	1	0.1812
5:84722314:A:G	50	100	1	0.1812
5:84722322:T:G	50	100	1	0.1812
5:84722455:G:A	50	100	1	0.02814
5:84722520:G:A	50	100	1	0.181
5:84722546:C:G	50	100	1	0.1805
5:84722554:G:A	50	100	1	0.181
5:84722695:G:A	50	100	1	0.04267
5:84722708:G:C	50	100	1	0.02814
5:84722872:C:T	50	100	1	0.3873
5:84722873:A:G	50	100	1	0.4156
5:84723034:G:A	50	100	1	0.4156
5:84723043:T:C	50	100	1	0.4156
5:84723246:A:G	50	100	1	0.1529
5:84723457:A:G	50	100	1	0.181
5:84723468:A:G	50	100	1	0.02814
5:84723478:C:T	50	100	1	0.181
5:84723505:C:T	50	100	1	0.01362
5:84723711:G:A	50	100	1	0.02814
5:84723726:G:A	50	100	1	0.1529
5:84724167:T:A	50	100	1	0.02814
5:84724188:T:C	50	100	1	0.02832
5:84724207:C:T	50	100	1	0.04521
5:84724233:A:G	50	100	1	0.0374
5:84724321:C:T	50	100	1	0.02596
5:84724348:G:T	50	100	1	0.02814
5:84724367:A:T	50	100	1	0.1527
5:84724450:C:T	50	100	1	0.02814
5:84724784:G:T	50	100	1	0.1808
5:84724861:T:C	50	100	1	0.02814
5:84724904:C:T	50	100	1	0.1527
5:84724985:C:G	50	100	1	0.02578
5:84725017:C:A	50	100	0.89	0.01198
5:84725245:G:A	50	100	1	0.01307
5:84725260:G:A	50	100	1	0.02814
5:84725287:T:C	50	100	1	0.1808
5:84725332:T:C	50	100	1	0.1808
5:84725418:C:T	50	100	1	0.1527
5:84725730:T:A	50	100	0.98	0.02814
5:84725806:C:A	50	100	1	0.3873
5:84726022:G:T	50	100	1	0.02887
5:84726127:A:G	50	100	1	0.1529
5:84726332:A:G	50	100	1	0.02814
5:84726336:T:C	50	100	1	0.1529
5:84726471:C:A	50	100	0.97	0.08842
5:84726746:T:C	50	100	1	0.02814
5:84727023:G:A	50	100	1	0.181
5:84727132:T:G	50	100	1	0.1812
5:84727270:A:G	50	100	1	0.1812
5:84727276:A:C	50	100	1	0.03486
5:84727306:G:A	50	100	1	0.09296
5:84727357:T:C	49	100	1	0.1812
5:84727390:A:C	50	100	1	0.03486
5:84727418:C:T	50	100	1	0.1487
5:84727440:A:G	50	100	1	0.02142
5:84727657:C:T	50	100	1	0.01362
5:84727756:A:G	50	100	1	0.4308
5:84728063:C:A	50	100	1	0.4786
5:84728087:G:T	50	100	1	0.4786
5:84728122:G:A	50	100	1	0.04049
5:84728580:A:G	50	100	0.99	0.03667
5:84728834:T:C	50	100	0.95	0.03359
5:84728879:A:T	50	100	1	0.0325
5:84729025:T:A	50	100	1	0.4893
5:84729139:G:T	50	100	1	0.4891
5:84729246:G:C	50	100	1	0.01198
5:84729562:T:C	50	100	1	0.4891
5:84729716:A:G	50	100	1	0.0325
5:84729995:G:A	50	100	1	0.4891
5:84730012:T:C	50	100	1	0.4891
5:84730030:A:G	50	100	1	0.4891
5:84730230:C:G	50	100	1	0.0325
5:84730331:G:C	50	100	1	0.431
5:84730487:A:G	50	100	1	0.431
5:84730572:C:A	49	100	1	0.4789
5:84730642:T:G	50	100	0.95	0.05556
5:84730675:C:T	50	100	1	0.1182
5:84730762:C:G	50	100	1	0.3951
5:84731125:G:A	50	100	1	0.1182
5:84731163:G:A	50	100	1	0.4504
5:84731434:C:T	50	100	1	0.1182
5:84731611:T:A	50	100	1	0.1182
5:84731825:C:T	50	100	0.96	0.0118
5:84731987:A:G	50	100	1	0.4506
5:84732296:A:G	50	100	1	0.3952
5:84732310:C:T	50	100	1	0.4504
5:84732368:G:A	50	100	1	0.4504
5:84732394:A:G	50	100	1	0.4463
5:84732549:A:G	50	100	1	0.01071
5:84732856:C:T	50	100	1	0.01071
5:84732862:A:G	50	100	1	0.4495
5:84733049:A:G	50	100	1	0.4463
5:84733447:A:G	50	100	1	0.02832
5:84733578:T:C	50	100	1	0.4506
5:84733753:G:A	50	100	1	0.4506
5:84733792:T:A	50	100	1	0.01071
5:84733840:C:T	50	100	0.99	0.02814
5:84734048:G:A	50	100	1	0.4508
5:84734063:A:G	50	100	1	0.4306
5:84734398:T:A	50	100	1	0.01035
5:84734529:G:A	50	100	1	0.02633
5:84734559:A:C	50	100	1	0.4508
5:84734591:A:T	50	100	1	0.4466
5:84734714:C:G	50	100	0.98	0.02233
5:84734886:G:A	50	100	1	0.4466
5:84734980:G:T	50	96	1	0.4506
5:84734982:G:T	50	96	1	0.4412
5:84735033:C:T	50	98	1	0.4508
5:84735088:T:C	50	100	1	0.01071
5:84735676:A:G	50	100	0.98	0.03667
5:84735871:A:C	50	100	1	0.3954
5:84736453:C:T	50	98	1	0.4461
5:84736667:G:A	50	98	1	0.4463
5:84736976:C:T	50	98	1	0.4461
5:84737134:G:A	50	96	1	0.4463
5:84737135:T:C	50	100	1	0.01071
5:84737451:A:T	50	98	1	0.4461
5:84737455:T:C	50	98	1	0.4463
5:84737509:T:G	50	98	1	0.4463
5:84737534:A:G	50	98	1	0.4463
5:84737599:C:T	50	98	1	0.4504
5:84737795:G:T	50	98	1	0.4463
5:84737947:A:G	50	100	0.99	0.03849
5:84738349:T:A	49	98	1	0.4499
5:84738404:C:A	50	100	1	0.4388
5:84738432:A:T	50	94	1	0.4417
5:84738437:A:T	50	98	0.78	0.01797
5:84738656:G:C	50	98	1	0.4503
5:84738776:A:G	50	100	1	0.3949
5:84738787:T:C	50	98	1	0.4463
5:84738913:T:C	50	98	1	0.4461
5:84739013:C:T	50	100	1	0.02705
5:84739186:C:A	50	98	1	0.4463
5:84739241:G:A	50	98	1	0.4463
5:84739319:C:T	50	98	1	0.4463
5:84739481:G:A	50	98	1	0.0354
5:84739492:T:C	50	98	1	0.4463
5:84739506:C:G	50	98	1	0.4463
5:84739624:G:A	50	100	1	0.0138
5:84739665:A:G	50	100	1	0.4463
5:84739802:C:G	50	100	1	0.4455
5:84739902:C:A	50	100	1	0.4464
5:84740209:T:C	50	100	1	0.3869
5:84740211:A:G	50	100	1	0.4463
5:84740246:C:G	50	100	1	0.4303
5:84740573:A:G	50	100	1	0.4464
5:84740868:G:T	50	100	1	0.4461
5:84740910:T:C	50	100	1	0.4461
5:84740947:C:T	50	100	1	0.4461
5:84741009:T:C	50	100	1	0.4461
5:84741129:T:G	50	100	1	0.4459
5:84741152:T:A	50	100	1	0.4459
5:84741324:A:G	50	100	1	0.4459
5:84741359:T:C	50	100	1	0.4459
5:84741360:G:A	50	100	1	0.3949
5:84741384:T:A	50	100	1	0.4501
5:84741397:G:C	50	100	1	0.01071
5:84741457:G:T	50	100	1	0.3865
5:84741485:G:A	50	98	1	0.4513
5:84741611:T:C	50	100	1	0.05047
5:84741622:G:A	50	100	0.99	0.02651
5:84741678:A:G	50	100	1	0.3878
5:84742029:A:G	50	100	1	0.02832
5:84742206:T:C	50	100	1	0.4503
5:84742400:T:C	50	100	1	0.3951
5:84742497:G:A	50	100	1	0.02633
5:84742623:A:T	50	100	1	0.4459
5:84742712:A:G	50	100	1	0.4454
5:84742808:G:A	50	100	1	0.0463
5:84743339:T:C	50	100	1	0.1229
5:84743534:A:T	50	100	1	0.1229
5:84743920:G:A	50	100	1	0.4503
5:84744264:A:G	50	100	0.86	0.02741
5:84744582:A:G	50	100	1	0.4503
5:84744661:C:T	50	100	1	0.01307
5:84744749:A:T	50	100	1	0.4497
5:84745100:C:T	50	100	1	0.4503
5:84745298:G:T	50	100	0.99	0.01943
5:84745346:A:T	50	100	1	0.04339
5:84745674:A:C	50	100	1	0.4114
5:84745889:T:A	50	100	1	0.1236
5:84746048:A:G	50	100	1	0.3987
5:84746102:A:G	50	100	1	0.3989
5:84746315:G:C	50	100	1	0.01652
5:84746500:T:C	48	100	0.88	0.03068
5:84746704:T:C	50	98	0.8	0.01107
5:84746808:G:T	50	100	1	0.1187
5:84746862:T:C	50	100	1	0.4548
5:84747051:C:G	50	100	0.93	0.03341
5:84747052:A:T	50	100	0.89	0.03341
5:84747053:T:A	50	100	0.93	0.03359
5:84747242:T:C	50	100	1	0.1229
5:84747301:T:C	50	100	1	0.1187
5:84747896:T:C	50	100	1	0.1187
5:84747904:T:C	50	100	1	0.4069
5:84747973:A:C	50	100	0.96	0.3471
5:84748110:C:T	50	100	1	0.1189
5:84748418:A:G	50	100	1	0.02106
5:84748606:C:T	50	98	1	0.4063
5:84748700:T:C	50	100	1	0.01017
5:84748829:T:A	50	100	0.86	0.02941
5:84749029:G:A	50	100	1	0.4483
5:84749153:T:C	50	98	0.96	0.02524
5:84749477:C:T	50	100	1	0.4419
5:84749742:A:G	50	100	1	0.4564
5:84749966:T:A	50	100	1	0.4459
5:84750112:C:T	50	100	1	0.4459
5:84750195:T:A	50	90	0.79	0.07062
5:84750473:C:G	50	100	1	0.4461
5:84750610:G:A	50	100	1	0.4461
5:84750715:T:C	50	100	1	0.4463
5:84751021:T:A	50	100	0.67	0.01089
5:84751308:G:A	50	100	1	0.4637
5:84751523:G:A	50	100	1	0.4535
5:84751634:T:C	48	97.9	0.99	0.4539
5:84752436:G:A	50	100	1	0.02033
5:84752546:A:C	50	100	1	0.02088
5:84752560:T:C	50	100	1	0.0207
5:84752610:T:C	50	100	1	0.02088
5:84753140:A:G	50	100	1	0.02088
5:84753483:A:C	50	100	1	0.406
5:84753504:T:G	50	100	0.96	0.02832
5:84753515:T:C	50	100	0.98	0.05701
5:84753632:C:G	50	100	1	0.3974
5:84754281:G:A	50	100	1	0.0207
5:84754414:C:T	50	100	0.84	0.01434
5:84754446:C:A	50	98	0.91	0.02723
5:84754466:T:C	50	100	0.97	0.1118
5:84754666:C:T	50	98	0.98	0.4454
5:84754690:C:T	50	100	0.94	0.04321
5:84754894:G:T	50	100	1	0.0207
5:84754898:A:T	50	100	1	0.02869
5:84755326:G:C	50	100	0.92	0.03758
5:84755539:G:A	50	100	1	0.02052
5:84755597:T:C	50	100	1	0.01543
5:84755598:C:T	50	100	1	0.01598
5:84755704:T:G	49	100	0.98	0.4475
5:84755791:G:A	50	100	1	0.0118
5:84755899:T:C	50	100	1	0.01307
5:84756008:G:A	50	100	0.78	0.01616
5:84756060:A:G	50	100	0.98	0.4466
5:84756592:A:C	50	100	0.96	0.0276
5:84756593:G:T	50	100	1	0.01997
5:84756723:A:C	50	100	0.95	0.01707
5:84757067:G:C	50	100	1	0.01997
5:84757544:A:G	50	96	0.95	0.4368
5:84757621:C:T	50	100	0.88	0.04793
5:84758148:G:A	50	98	0.95	0.179
5:84758265:G:T	50	96	0.94	0.2135
5:84758300:C:A	50	98	0.91	0.08315
5:84758576:C:T	50	100	0.93	0.1465
5:84758891:G:A	50	96	0.96	0.2758
5:84758960:A:C	50	100	0.99	0.01216
5:84758989:C:A	50	100	0.93	0.03522
5:84759285:T:C	50	100	0.98	0.4971
5:84759331:C:T	50	100	0.98	0.4962
5:84759385:T:A	50	98	0.98	0.02705
5:84759469:T:C	50	100	0.99	0.4955
5:84759507:T:C	50	100	0.94	0.03159
5:84759746:T:G	50	98	0.9	0.03486
5:84759748:G:T	50	96	0.98	0.2718
5:84759953:C:T	50	98	1	0.2066
5:84760010:A:G	50	100	0.99	0.4601
5:84760081:G:A	50	98	1	0.201
5:84760143:C:T	50	100	0.99	0.4967
5:84760150:G:A	50	100	0.99	0.4964
5:84760312:T:C	50	100	0.99	0.4969
5:84760571:T:C	50	98	0.85	0.01071
5:84760775:T:G	49	100	0.99	0.4964
5:84760940:C:T	50	100	0.89	0.01979
5:84760946:C:A	50	98	0.96	0.01053
5:84761456:G:T	50	100	1	0.01235
5:84761741:T:C	50	100	0.99	0.4966
5:84762262:T:A	50	98	0.99	0.2146
5:84762565:A:G	50	100	0.99	0.4953
5:84762585:G:A	50	100	0.9	0.0236
5:84762984:A:G	50	100	0.99	0.4951
5:84763092:G:T	50	100	0.99	0.4949
5:84763275:A:G	50	100	0.99	0.4951
5:84763444:A:G	50	100	0.99	0.4951
5:84763565:T:C	50	100	1	0.01235
5:84763720:G:A	50	100	0.99	0.4953
5:84763804:T:A	50	100	0.99	0.4953
5:84763996:T:C	50	100	1	0.01198
5:84764118:C:T	50	98	1	0.2073
5:84764259:G:A	50	100	0.99	0.4955
5:84764455:C:T	50	100	0.99	0.4956
5:84764473:C:T	50	100	0.99	0.4955
5:84764648:C:T	50	98	0.99	0.2809
5:84764864:T:C	50	100	0.99	0.4958
5:84764971:G:T	50	100	1	0.0118
5:84764976:C:T	50	98	0.98	0.3865
5:84765094:G:A	50	100	0.99	0.4949
5:84765205:T:C	50	98	0.99	0.2073
5:84765724:A:G	50	100	0.96	0.4642
5:84765896:C:T	50	100	0.95	0.04539
5:84765923:C:T	50	100	0.98	0.4835
5:84766021:G:C	50	100	0.96	0.1957
5:84766089:A:G	49	100	0.98	0.1981
5:84766149:C:A	50	100	0.97	0.2239
5:84766177:G:A	49	93.9	0.84	0.05556
5:84766240:T:C	50	100	0.99	0.4842
5:84766742:C:T	50	100	0.96	0.04521
5:84766824:C:A	50	100	0.99	0.0354
5:84767051:A:G	50	100	0.96	0.03123
5:84767060:C:T	50	100	1	0.01634
5:84767145:T:G	50	100	0.99	0.2386
5:84767170:A:G	50	98	0.79	0.01543
5:84767198:C:A	50	100	0.99	0.03522
5:84767236:C:A	50	100	0.98	0.2447
5:84767241:A:G	50	100	0.99	0.03522
5:84767413:A:G	50	100	0.97	0.01525
5:84768072:T:G	50	100	0.99	0.03704
5:84768324:C:T	50	96	0.76	0.04866
5:84768818:T:C	50	100	0.99	0.4063
5:84769041:C:G	50	100	0.99	0.02633
5:84769556:T:C	50	100	0.99	0.2019
5:84770170:T:C	50	100	0.99	0.484
5:84770479:T:A	50	100	0.97	0.03123
5:84770504:C:T	50	100	0.95	0.02251
5:84771015:A:G	50	100	0.99	0.1966
5:84771488:G:A	50	100	0.98	0.1396
5:84772433:C:T	50	100	0.97	0.07952
5:84773621:A:G	50	100	0.99	0.4288
5:84773706:T:C	50	100	0.99	0.484
5:84774244:A:G	50	100	0.97	0.01543
5:84774294:C:T	50	100	0.97	0.02033
5:84774833:G:A	50	100	0.98	0.03431
5:84774943:A:G	50	100	0.99	0.4833
5:84774965:G:A	50	100	0.99	0.03522
5:84775413:A:G	50	100	0.97	0.09405
5:84775648:C:T	50	100	0.99	0.02015
5:84775739:G:A	50	100	0.99	0.49
5:84776035:G:A	50	100	0.98	0.1333
5:84776310:G:C	50	100	0.87	0.01616
5:84776944:T:A	50	100	0.92	0.02832
5:84777132:T:C	50	100	0.99	0.4984
5:84779513:T:C	50	100	0.87	0.01707
5:84780487:A:C	50	100	0.99	0.4927
5:84780731:C:T	50	100	0.99	0.05011
5:84781596:T:C	50	100	1	0.03359
5:84781772:C:A	50	100	0.99	0.05029
5:84781922:A:T	50	100	1	0.01688
5:84782008:C:T	50	100	1	0.01707
5:84782829:T:A	50	100	1	0.01707
5:84784015:G:T	50	100	1	0.01688
5:84784380:C:T	50	100	1	0.0138
5:84784399:A:G	50	100	0.99	0.05247
5:84784614:C:T	50	100	1	0.01688
5:84784891:G:A	50	96	0.98	0.03522
5:84784903:A:C	50	100	1	0.01688
5:84785090:T:C	50	100	1	0.01688
5:84785378:T:G	50	100	1	0.01652
5:84785494:C:T	50	100	1	0.01652
5:84785593:A:T	50	100	1	0.0138
5:84785649:T:C	50	100	1	0.01688
5:84785813:C:T	50	100	1	0.01652
5:84785814:A:G	50	100	1	0.01652
5:84785864:C:T	50	100	0.92	0.01162
5:84785907:G:A	50	98	0.89	0.1581
5:84786142:G:A	50	100	1	0.01598
5:84786279:C:A	50	98	1	0.01652
5:84786533:A:G	50	100	1	0.01652
5:84786596:C:A	50	100	1	0.01652
5:84786601:G:A	50	100	1	0.0167
5:84787448:T:A	50	100	0.98	0.0541
5:84787966:G:A	50	98	0.97	0.348
5:84788202:A:G	50	100	1	0.0167
5:84788231:A:G	50	100	1	0.01652
5:84788269:A:G	50	100	1	0.01652
5:84788580:A:T	50	100	0.97	0.4931
5:84788847:T:C	50	100	0.96	0.04321
5:84788853:A:G	50	100	0.98	0.1316
5:84788958:C:T	50	100	0.94	0.04993
5:84789066:A:G	50	100	0.98	0.3624
5:84789341:A:G	50	100	0.97	0.07317
5:84789373:T:A	50	100	0.97	0.03813
5:84789491:A:G	50	100	0.98	0.278
5:84789540:C:A	50	100	0.97	0.03595
5:84789685:C:T	50	100	0.98	0.2547
5:84789729:G:A	50	100	0.94	0.02578
5:84789839:A:G	50	100	0.98	0.2569
5:84789984:A:G	50	100	0.98	0.2562
5:84790305:C:A	50	100	0.95	0.03214
5:84790324:A:C	50	100	0.98	0.2716
5:84790666:A:G	50	100	0.94	0.06627
5:84791023:T:C	50	100	0.92	0.0138
5:84791473:C:T	50	100	0.87	0.02288
5:84791479:T:G	50	98	0.96	0.1861
5:84791934:T:C	50	100	0.81	0.01743
5:84792108:C:T	50	98	0.98	0.06554
5:84792226:T:C	50	98	0.9	0.06155
5:84792228:A:G	50	98	0.9	0.06118
5:84792795:G:A	50	98	0.96	0.01652
5:84792861:C:T	50	98	0.9	0.1373
5:84792903:G:A	50	100	0.95	0.3738
5:84792907:G:A	50	98	0.94	0.09277
5:84793024:C:T	50	100	0.89	0.01307
5:84793180:T:C	50	98	0.94	0.1886
5:84793460:G:A	50	98	0.96	0.1796
5:84793549:A:G	50	98	0.87	0.0463
5:84793910:C:T	50	98	0.9	0.2945
5:84794309:A:G	50	100	0.96	0.2099
5:84794578:T:A	50	98	0.89	0.2765
5:84794579:T:A	50	96	0.89	0.276
5:84794782:A:C	50	98	0.88	0.4221
5:84795132:G:A	49	100	0.8	0.01507
5:84795252:C:T	49	98	0.96	0.1926
5:84795465:C:T	50	96	0.88	0.321
5:84795664:A:G	50	100	0.95	0.1707
5:84796365:C:T	50	100	0.91	0.02306
5:84796836:A:G	50	98	0.9	0.1578
5:84797632:C:A	50	100	0.97	0.4717
5:84798287:A:G	50	100	0.88	0.02723
5:84798806:G:A	50	100	0.99	0.02814
5:84799058:C:T	50	100	0.98	0.4755
5:84799557:C:T	50	100	0.99	0.02814
5:84799681:T:A	50	100	0.97	0.02977
5:84799769:A:T	50	100	0.74	0.01707
5:84799822:T:C	50	98	0.97	0.02052
5:84800386:G:A	50	100	0.99	0.476
5:84800730:A:G	43	95.3	0.78	0.01307
5:84800734:A:G	46	95.7	0.76	0.0138
5:84800816:G:T	49	100	0.97	0.03304
5:84800962:G:A	50	98	0.97	0.1592
5:84800976:A:G	50	98	0.99	0.4759
5:84800999:A:G	50	98	0.99	0.4866
5:84801060:C:T	50	100	0.97	0.02977
5:84801288:T:C	50	96	0.84	0.03359
5:84801355:C:T	50	100	1	0.02796
5:84801356:G:A	49	98	0.99	0.4809
5:84801625:A:G	50	98	0.92	0.2015
5:84801672:T:C	50	98	0.99	0.4764
5:84801678:C:T	50	100	0.98	0.2436
5:84801680:A:G	50	98	0.99	0.4862
5:84801731:C:A	50	100	0.99	0.4873
5:84801870:C:T	50	100	0.98	0.26
5:84801990:T:C	50	100	0.88	0.01797
5:84802007:A:G	50	100	0.83	0.04085
5:84802361:T:C	50	100	0.88	0.01816
5:84802593:G:A	50	98	0.98	0.2787
5:84803064:T:A	50	98	0.98	0.4766
5:84803076:G:T	50	98	0.98	0.4769
5:84803084:C:G	50	98	0.96	0.06572
5:84803125:T:C	50	98	0.96	0.0748
5:84803174:G:A	50	100	0.98	0.01307
5:84803650:A:C	50	98	0.98	0.4644
5:84803826:C:T	50	100	0.92	0.01253
5:84803842:T:A	50	98	0.98	0.4987
5:84803898:C:A	50	98	0.99	0.4762
5:84804010:C:T	50	100	0.99	0.476
5:84804049:A:C	50	98	0.96	0.1574
5:84804151:A:C	50	100	0.97	0.1652
5:84804236:G:A	50	98	0.98	0.1623
5:84804278:C:T	50	100	1	0.0305
5:84804427:C:T	50	100	0.81	0.02705
5:84804620:A:G	50	100	0.98	0.01289
5:84804681:G:C	50	100	1	0.04503
5:84804935:C:G	50	100	0.99	0.01289
5:84805002:A:G	50	100	1	0.03577
5:84806583:A:G	50	100	0.79	0.03286
5:84806764:G:A	50	100	0.97	0.04539
5:84806834:A:G	50	100	1	0.04521
5:84806869:A:T	50	100	1	0.03722
5:84807245:T:C	50	100	0.99	0.1728
5:84807557:A:T	50	100	1	0.03794
5:84807919:C:T	50	98	0.99	0.2518
5:84808102:C:G	50	98	0.99	0.1728
5:84808206:C:G	50	100	1	0.04521
5:84808553:T:C	50	100	0.93	0.01253
5:84808671:C:A	50	100	1	0.04521
5:84808676:T:G	50	98	0.96	0.1137
5:84809048:T:G	50	100	1	0.0374
5:84809100:A:G	50	98	0.96	0.06609
5:84809409:C:A	50	100	1	0.04521
5:84809445:T:C	50	100	1	0.0374
5:84809522:G:A	50	100	1	0.01289
5:84809731:A:G	50	96	0.93	0.2033
5:84809834:G:A	50	98	0.96	0.06609
5:84809845:G:A	50	98	0.93	0.2032
5:84809932:G:T	50	100	1	0.04521
5:84810022:G:T	50	100	1	0.04539
5:84810076:G:A	50	100	1	0.04484
5:84810258:A:T	50	100	1	0.04521
5:84810529:C:A	50	100	1	0.04484
5:84810574:G:A	50	100	1	0.04484
5:84810862:A:C	50	100	1	0.04484
5:84810910:T:G	50	100	1	0.04503
5:84810959:G:A	50	100	1	0.04484
5:84811088:A:G	50	100	1	0.04484
5:84811196:C:T	50	98	0.99	0.1895
5:84811322:C:A	50	100	1	0.03686
5:84811551:G:C	50	100	1	0.04539
5:84811552:C:T	50	100	0.95	0.05737
5:84811627:G:A	50	98	0.97	0.02796
5:84811805:C:G	50	100	1	0.03758
5:84812391:C:T	50	100	1	0.04575
5:84812553:C:G	50	100	1	0.04539
5:84812648:A:G	50	100	1	0.04575
5:84812698:G:C	50	96	0.95	0.09568
5:84812809:C:T	50	100	1	0.01289
5:84812987:C:T	50	96	0.87	0.01652
5:84813349:G:A	50	100	0.99	0.4775
5:84813547:A:G	50	100	1	0.04539
5:84813838:C:T	50	100	1	0.04539
5:84813845:A:G	50	100	1	0.04539
5:84813931:A:C	50	100	1	0.02814
5:84814249:C:T	50	100	1	0.04067
5:84814531:G:A	50	100	1	0.04031
5:84814576:C:A	50	100	1	0.04049
5:84814602:G:C	50	100	0.99	0.03341
5:84814688:C:T	50	100	1	0.07317
5:84815992:T:G	50	100	0.99	0.2504
5:84816106:A:G	50	98	0.99	0.4481
5:84816842:G:A	50	98	0.98	0.165
5:84816862:T:C	50	100	1	0.03068
5:84816887:T:C	50	100	0.92	0.04521
5:84817037:C:T	50	100	0.99	0.0728
5:84817137:G:A	50	100	0.98	0.03395
5:84817239:T:C	50	100	1	0.03105
5:84817252:A:T	50	100	1	0.01107
5:84817507:T:C	50	100	0.99	0.4789
5:84817609:A:C	49	98	0.99	0.4789
5:84817939:C:A	50	100	0.97	0.03232
5:84818138:C:T	50	98	0.75	0.02996
5:84818185:C:A	50	100	0.97	0.03214
5:84818868:A:G	50	100	0.94	0.03322
5:84819488:A:G	50	98	0.98	0.2516
5:84819567:A:T	50	100	0.97	0.0207
5:84819702:C:A	50	100	0.96	0.0325
5:84819773:G:A	50	100	1	0.02996
5:84819912:A:C	48	85.4	0.87	0.2729
5:84819955:A:G	49	98	0.95	0.4443
5:84820008:T:C	50	98	0.97	0.2318
5:84820099:G:T	50	100	1	0.02524
5:84820427:G:C	50	100	0.83	0.01743
5:84820435:A:G	50	100	0.94	0.1331
5:84820608:T:C	50	100	1	0.02469
5:84820768:G:A	50	100	0.99	0.4381
5:84821111:A:T	50	100	0.99	0.4546
5:84821435:T:G	50	100	1	0.02505
5:84821511:A:G	50	100	0.98	0.06663
5:84821848:T:A	50	100	0.98	0.02524
5:84821923:G:A	50	100	1	0.01924
5:84822261:T:A	50	100	1	0.02433
5:84822503:T:C	50	100	0.98	0.1556
5:84823118:C:T	50	100	1	0.02433
5:84823657:A:G	50	100	1	0.06845
5:84823969:G:T	50	100	1	0.396
5:84825054:T:C	50	100	1	0.4163
5:84825250:A:G	50	98	0.99	0.1845
5:84825320:A:G	50	100	1	0.06899
5:84825722:G:A	50	100	1	0.02433
5:84826013:G:A	50	100	1	0.01816
5:84826035:A:G	50	100	1	0.06845
5:84826355:C:T	50	100	0.99	0.02487
5:84827098:G:A	50	100	0.99	0.09677
5:84827412:A:G	50	100	1	0.02433
5:84827431:T:A	50	100	0.99	0.2774
5:84827799:A:G	50	100	1	0.02433
5:84828518:G:A	50	98	1	0.02142
5:84828522:C:A	50	100	1	0.04793
5:84828533:G:A	49	98	0.94	0.04884
5:84828848:A:G	50	100	0.99	0.02778
5:84829006:G:A	50	98	0.99	0.2881
5:84829016:T:A	50	100	0.99	0.4011
5:84829115:C:T	50	100	0.99	0.4011
5:84829833:T:C	50	98	0.99	0.1547
5:84829888:C:T	50	98	1	0.0216
5:84829899:C:T	50	100	0.97	0.03177
5:84829982:G:A	50	100	0.96	0.02415
5:84830155:A:G	50	100	1	0.02977
5:84830343:A:G	50	100	1	0.02996
5:84830370:G:A	50	100	1	0.06373
5:84830380:G:A	49	100	1	0.01906
5:84830482:G:C	50	100	0.99	0.06699
5:84830495:C:T	50	100	1	0.02433
5:84830539:C:T	50	100	0.94	0.02415
5:84830654:G:A	50	100	1	0.03068
5:84830696:C:G	50	100	0.96	0.01525
5:84830806:G:A	50	100	0.99	0.4
5:84831234:A:G	50	100	1	0.03068
5:84831239:T:C	50	100	0.99	0.3319
5:84831355:G:C	50	100	1	0.03068
5:84831357:T:C	50	98	1	0.0216
5:84831511:A:G	49	100	1	0.4809
5:84831553:G:A	50	100	1	0.02433
5:84832174:G:A	50	100	0.99	0.09096
5:84832289:G:A	50	100	1	0.4604
5:84832395:T:G	50	100	1	0.02959
5:84833531:G:C	50	100	1	0.4381
5:84833659:G:A	50	98	1	0.0216
5:84833926:T:C	50	100	1	0.4782
5:84834436:C:T	50	92	0.97	0.01725
5:84834689:T:A	50	98	0.99	0.2082
5:84834919:G:A	50	98	1	0.02179
5:84834965:C:G	50	100	0.99	0.3046
5:84835002:T:A	50	100	1	0.4849
5:84835389:G:A	50	100	1	0.03159
5:84835540:C:T	50	100	1	0.4072
5:84835679:T:C	50	100	0.65	0.01126
5:84836440:A:G	50	100	0.99	0.05919
5:84836443:T:C	50	100	1	0.05265
5:84836578:T:G	50	100	1	0.02433
5:84836726:A:T	49	100	0.99	0.0915
5:84836804:G:T	50	98	1	0.02433
5:84837041:C:T	50	100	1	0.02977
5:84837397:A:G	50	100	1	0.02433
5:84837940:C:T	50	92	0.99	0.01616
5:84838597:T:A	50	98	0.99	0.3571
5:84838930:C:T	50	100	1	0.4306
5:84839332:G:C	50	100	1	0.02433
5:84840007:A:G	50	100	0.96	0.02469
5:84840586:A:G	50	100	1	0.4081
5:84840723:G:A	50	100	0.99	0.1543
5:84840735:C:T	50	100	1	0.06209
5:84840951:A:C	50	100	1	0.06336
5:84840959:T:G	50	100	0.99	0.1543
5:84841466:A:G	50	100	1	0.02469
5:84841525:G:A	50	100	1	0.4065
5:84842137:C:T	50	100	0.99	0.1264
5:84842243:T:G	50	98	1	0.06354
5:84842553:A:G	50	98	1	0.02923
5:84842624:G:A	50	96	1	0.02923
5:84842794:T:C	50	100	0.99	0.407
5:84842932:A:G	50	100	0.98	0.2191
5:84843212:G:C	50	100	0.99	0.407
5:84843552:C:T	50	100	0.98	0.4072
5:84843576:A:C	50	100	1	0.02977
5:84843595:A:G	50	96	0.99	0.02941
5:84843847:T:C	50	100	1	0.04267
5:84843961:A:G	50	100	0.9	0.01325
5:84844022:G:A	50	98	0.96	0.1574
5:84844175:A:G	50	100	0.99	0.01924
5:84844733:T:C	50	100	0.98	0.4247
5:84844824:C:T	49	100	0.98	0.1786
5:84844845:A:G	50	100	1	0.02433
5:84844976:C:G	50	98	1	0.06318
5:84845045:C:T	50	98	0.98	0.4247
5:84845133:A:G	50	100	1	0.11
5:84845889:T:A	50	100	0.7	0.01489
5:84845909:A:G	50	100	0.95	0.04829
5:84846084:C:A	50	100	0.97	0.09041
5:84846209:A:G	50	98	0.89	0.0285
5:84846473:G:A	50	100	1	0.04267
5:84846555:T:A	50	100	0.97	0.09187
5:84846811:C:T	50	98	0.98	0.4299
5:84847027:A:G	50	100	0.98	0.1621
5:84847254:C:T	50	100	0.97	0.3676
5:84847370:C:G	50	100	0.99	0.236
5:84847562:C:T	50	98	0.97	0.1309
5:84848310:T:G	50	98	0.98	0.4503
5:84848506:C:T	50	100	1	0.0236
5:84848762:C:A	50	100	1	0.0138
5:84848809:C:T	50	100	0.98	0.2228
5:84848989:G:A	50	100	1	0.02342
5:84849601:T:C	50	98	0.98	0.1324
5:84850062:A:G	50	100	0.98	0.06518
5:84850204:G:C	50	100	0.98	0.2587
5:84850214:C:T	50	98	0.98	0.1322
5:84850695:G:A	50	100	0.98	0.01471
5:84850762:C:T	50	100	0.98	0.3893
5:84850801:A:G	50	100	0.98	0.3893
5:84851442:A:G	49	100	1	0.1242
5:84852617:A:G	50	100	1	0.1236
5:84852758:C:T	50	100	1	0.02378
5:84853619:C:T	50	100	0.97	0.06917
5:84854093:A:G	50	100	0.98	0.02705
5:84854236:T:C	50	100	1	0.1265
5:84854302:T:A	50	100	1	0.02397
5:84854603:T:C	50	100	0.99	0.23
5:84855255:A:G	50	100	1	0.01888
5:84855432:G:A	50	100	0.88	0.02469
5:84855627:C:T	50	100	1	0.1265
5:84855752:T:A	50	100	1	0.0187
5:84855893:C:T	50	100	1	0.0138
5:84856367:T:C	50	100	1	0.1262
5:84856496:A:G	50	100	1	0.01779
5:84856997:C:A	50	100	0.98	0.01797
5:84857021:C:T	50	98	0.94	0.0463
5:84857154:C:T	50	98	0.98	0.2202
5:84858656:T:C	50	98	0.98	0.2019
5:84858943:T:C	50	98	0.99	0.25
5:84859295:T:C	50	100	0.98	0.0187
5:84859389:T:C	50	98	0.98	0.2311
5:84860408:T:C	50	100	0.99	0.01525
5:84860605:C:G	50	94	0.96	0.4323
5:84860803:G:T	50	100	0.95	0.2251
5:84861122:C:T	50	100	0.94	0.01307
5:84861152:C:G	50	100	0.99	0.03159
5:84861350:G:A	50	100	0.97	0.4034
5:84861457:G:T	50	98	0.96	0.1681
5:84861642:T:A	50	96	0.96	0.1917
5:84861671:T:C	50	98	0.96	0.1251
5:84861703:C:T	50	98	0.97	0.4951
5:84861741:C:G	50	100	0.94	0.01779
5:84861831:T:A	50	96	0.97	0.49
5:84861870:C:T	50	96	0.97	0.4895
5:84861875:A:C	50	96	0.97	0.4897
5:84862336:G:A	50	100	0.99	0.01634
5:84862388:C:G	50	96	0.96	0.4592
5:84862527:C:A	50	92	0.84	0.02633
5:84862537:C:T	50	100	1	0.01924
5:84862584:C:T	50	94	0.96	0.1275
5:84862828:A:T	50	96	0.95	0.1403
5:84862830:T:C	50	96	0.94	0.4624
5:84863563:C:T	48	83.3	0.9	0.1875
5:84863673:C:A	50	98	0.92	0.4541
5:84863766:C:T	50	100	0.96	0.02088
5:84863768:T:C	50	100	0.97	0.02106
5:84863954:G:C	50	100	0.82	0.01797
5:84863975:G:T	50	100	0.83	0.01816
5:84864031:G:A	50	98	0.95	0.3818
5:84864067:C:G	48	93.8	0.97	0.4265
5:84864245:T:G	50	96	0.97	0.4205
5:84864358:T:C	50	98	0.97	0.4325
5:84864370:G:C	50	100	0.83	0.0118
5:84864417:G:T	50	98	0.98	0.4328
5:84864471:C:T	50	98	0.97	0.3551
5:84864885:G:A	50	98	0.99	0.07553
5:84865035:T:C	50	96	0.97	0.3395
5:84865200:T:C	50	100	0.95	0.03359
5:84865317:G:A	50	100	0.99	0.4793
5:84865461:A:T	50	100	1	0.02179
5:84865581:T:G	50	100	0.99	0.4973
5:84865651:T:A	50	100	0.98	0.2355
5:84865762:T:C	50	100	1	0.01325
5:84865853:G:A	50	100	0.98	0.2117
5:84866117:T:G	50	100	0.99	0.4777
5:84866160:A:G	50	100	1	0.01543
5:84866216:A:G	50	100	0.95	0.01325
5:84866650:C:T	50	100	0.98	0.2108
5:84866748:T:C	50	100	1	0.01325
5:84867206:G:T	50	100	0.95	0.03214
5:84867251:G:T	50	100	0.99	0.4976
5:84867667:C:T	50	100	0.99	0.2869
5:84867931:T:C	50	100	0.98	0.1874
5:84867945:A:G	50	100	0.98	0.2108
5:84868443:G:T	50	100	1	0.01344
5:84868720:C:G	50	100	0.99	0.4842
5:84868743:T:C	50	98	0.86	0.01216
5:84868890:A:G	50	100	0.99	0.2415
5:84868947:G:C	50	100	1	0.2914
5:84868970:A:T	50	100	1	0.08115
5:84869088:C:T	50	100	0.99	0.2115
5:84869222:G:A	50	98	0.98	0.01253
5:84869682:A:G	50	100	1	0.242
5:84869925:C:T	50	100	0.99	0.2113
5:84869945:C:T	50	100	0.98	0.2113
5:84870057:C:T	50	100	1	0.08115
5:84870468:C:T	50	100	1	0.01543
5:84870485:A:G	50	100	0.99	0.4838
5:84870644:G:A	50	100	1	0.2932
5:84870663:T:G	50	100	0.99	0.2099
5:84871090:G:A	50	100	0.99	0.4147
5:84871224:C:A	50	100	0.99	0.2353
5:84871398:G:A	50	100	1	0.04757
5:84871507:T:G	50	100	1	0.2186
5:84871907:C:T	50	100	1	0.3273
5:84872006:T:C	50	98	0.99	0.2362
5:84872091:C:G	50	100	0.99	0.1044
5:84872338:C:T	50	100	1	0.3277
5:84872513:A:G	50	100	1	0.01543
5:84872520:T:G	50	100	1	0.3277
5:84872554:G:C	50	100	1	0.3277
5:84872588:T:G	50	100	1	0.08152
5:84872779:T:A	50	100	1	0.08152
5:84872969:C:T	50	100	1	0.3277
5:84873046:C:G	50	100	1	0.08115
5:84873089:G:A	50	100	0.98	0.3279
5:84873090:G:A	50	100	0.99	0.3279
5:84873119:T:C	50	100	1	0.3277
5:84873632:A:C	50	100	1	0.4306
5:84873712:C:A	50	100	1	0.4306
5:84873765:G:A	50	100	0.87	0.02142
5:84874050:T:C	50	100	1	0.2362
5:84874161:A:G	50	100	1	0.0817
5:84874449:T:C	50	100	1	0.3292
5:84874786:G:T	50	100	1	0.3292
5:84874932:C:T	47	93.6	0.96	0.1629
5:84875181:A:T	50	100	1	0.4288
5:84875229:G:C	50	100	1	0.01543
5:84875315:G:A	50	100	1	0.4288
5:84875509:C:T	50	100	1	0.4292
5:84875563:T:C	50	100	1	0.4292
5:84875631:G:T	50	98	1	0.429
5:84875656:A:G	50	100	0.99	0.08224
5:84875918:A:G	50	100	1	0.3292
5:84875991:T:G	50	100	1	0.3137
5:84876153:C:A	50	100	1	0.3299
5:84876163:C:T	50	100	1	0.3295
5:84876267:A:G	50	100	1	0.3293
5:84876352:A:G	50	100	1	0.3293
5:84876981:C:A	50	100	0.99	0.2442
5:84877162:A:G	50	100	1	0.3135
5:84877273:A:G	50	100	1	0.2115
5:84877374:T:C	50	100	1	0.08152
5:84877615:C:T	50	100	1	0.3137
5:84877709:A:T	50	100	1	0.3143
5:84877802:T:G	50	100	1	0.4501
5:84878055:G:C	50	100	1	0.4464
5:84878223:G:A	50	100	1	0.3622
5:84878230:G:A	50	100	1	0.3622
5:84878238:C:G	50	100	1	0.3715
5:84878345:C:G	50	96	0.99	0.04938
5:84878420:A:C	50	100	1	0.08224
5:84878452:A:G	50	100	1	0.01797
5:84878746:C:T	50	100	0.85	0.01162
5:84878893:T:C	50	100	1	0.447
5:84878952:C:T	50	100	1	0.447
5:84879113:C:T	50	100	0.99	0.224
5:84879370:T:C	50	100	1	0.2328
5:84879546:C:A	50	100	1	0.1963
5:84879756:A:G	50	100	1	0.447
5:84879932:A:G	50	100	0.99	0.2387
5:84880026:G:C	50	98	1	0.09641
5:84880027:G:A	50	100	1	0.4468
5:84880207:C:T	50	100	1	0.4468
5:84880328:G:A	50	100	1	0.01543
5:84880596:G:A	50	100	1	0.4468
5:84880718:A:G	50	100	0.9	0.01561
5:84880790:C:G	49	98	1	0.4468
5:84880856:C:A	49	100	1	0.447
5:84880877:C:T	49	100	1	0.447
5:84880979:T:A	50	100	1	0.447
5:84881057:T:A	50	100	1	0.07571
5:84881140:C:T	50	100	1	0.0216
5:84881169:T:G	50	100	1	0.447
5:84881327:G:A	50	100	0.99	0.1866
5:84881531:G:A	50	100	1	0.4316
5:84881696:A:C	50	100	1	0.447
5:84881721:T:A	50	100	1	0.447
5:84881792:A:G	50	100	1	0.03831
5:84881825:C:T	50	100	1	0.4468
5:84881842:C:T	50	100	0.99	0.2387
5:84881908:T:C	50	100	1	0.04448
5:84881965:C:T	50	100	1	0.2082
5:84882139:G:T	50	100	1	0.4419
5:84882146:C:A	50	100	1	0.4477
5:84882721:C:T	50	100	1	0.4443
5:84882914:G:T	50	98	0.98	0.2013
5:84883106:A:G	50	100	1	0.01543
5:84883283:A:G	50	100	1	0.08224
5:84883434:T:C	50	98	1	0.0443
5:84883551:A:G	50	100	1	0.4464
5:84883971:T:C	50	100	1	0.4464
5:84884080:T:C	50	100	0.98	0.2367
5:84884469:C:A	50	98	0.97	0.04394
5:84884733:T:C	50	100	1	0.4466
5:84885297:G:C	50	100	1	0.08224
5:84885507:A:G	50	100	1	0.4468
5:84885534:G:A	50	100	1	0.4366
5:84886230:A:G	50	100	0.98	0.2366
5:84886276:T:C	50	100	0.99	0.3195
5:84886518:C:A	50	100	0.99	0.219
5:84886728:G:A	50	100	1	0.4468
5:84887005:C:T	50	100	0.98	0.2366
5:84887144:A:G	50	100	0.99	0.1785
5:84887937:T:C	50	100	0.98	0.226
5:84889344:C:T	50	100	0.99	0.09967
5:84890056:A:G	50	100	0.99	0.102
5:84890576:T:C	50	100	0.99	0.1785
5:84890585:A:G	50	98	0.99	0.1019
5:84890738:T:C	50	100	0.98	0.2743
5:84891076:G:A	50	100	1	0.01017
5:84891412:A:G	50	100	0.99	0.1037
5:84891492:T:A	50	100	1	0.4806
5:84892039:A:G	50	100	1	0.01017
5:84892665:C:A	50	100	1	0.2774
5:84892776:G:A	50	100	1	0.2769
5:84892792:C:T	50	100	1	0.2772
5:84893209:G:A	50	100	0.99	0.2776
5:84894118:A:T	50	100	0.98	0.1026
5:84895404:G:C	50	100	0.99	0.01471
5:84895651:G:C	50	100	0.97	0.0167
5:84895735:G:A	50	98	0.95	0.1578
5:84896357:A:G	50	100	1	0.01761
5:84896376:C:A	50	100	0.99	0.407
5:84896763:G:A	50	98	1	0.08914
5:84896912:G:A	50	96	0.96	0.4548
5:84897006:T:A	50	100	0.99	0.06481
5:84897095:C:T	50	100	0.99	0.06463
5:84897596:A:G	50	98	0.99	0.1017
5:84899035:T:G	50	100	0.99	0.2536
5:84899589:G:A	50	98	0.99	0.4728
5:84900294:A:G	50	100	1	0.04103
5:84900487:G:A	50	100	0.93	0.01307
5:84900737:T:C	50	100	1	0.04575
5:84901134:A:G	50	98	0.99	0.04557
5:84901363:C:T	50	100	0.98	0.02269
5:84901727:C:T	50	100	0.97	0.116
5:84901932:T:A	50	98	0.99	0.2536
5:84901947:T:C	50	96	0.87	0.04866
5:84902122:G:A	50	100	1	0.04103
5:84902444:G:A	50	98	0.96	0.1859
5:84902599:A:G	50	98	0.96	0.1854
5:84903365:G:A	50	100	1	0.01743
5:84903606:C:A	50	100	0.98	0.2529
5:84903684:T:C	50	98	1	0.04103
5:84903791:T:C	50	98	0.98	0.3542
5:84903953:A:G	50	100	0.98	0.2536
5:84904497:C:T	50	98	0.99	0.03286
5:84905246:T:C	50	100	0.99	0.06736
5:84905578:A:G	49	100	0.94	0.0532
5:84905627:C:T	50	98	0.95	0.2469
5:84905924:A:G	50	100	0.99	0.0679
5:84905997:T:C	50	100	1	0.01543
5:84906021:C:G	50	100	1	0.01525
5:84906245:A:G	50	100	0.99	0.0679
5:84906495:A:C	50	100	0.96	0.2622
5:84906849:A:G	50	100	0.83	0.01743
5:84907854:C:T	50	98	1	0.02342
5:84908233:T:A	50	100	1	0.01235
5:84908379:C:T	50	100	1	0.01525
5:84908469:T:G	50	100	0.99	0.1031
5:84908496:C:T	50	98	0.97	0.01961
5:84908573:C:T	50	98	0.99	0.0846
5:84908725:C:T	50	100	1	0.0207
5:84908917:C:G	50	98	0.97	0.04521
5:84908985:T:C	50	100	0.97	0.05011
5:84909019:A:G	50	100	0.98	0.05011
5:84909047:C:T	50	100	1	0.1038
5:84910125:T:G	50	100	0.89	0.01688
5:84910259:G:C	50	100	1	0.4493
5:84910404:C:T	50	100	1	0.498
5:84910506:A:T	50	100	1	0.01489
5:84910588:G:A	50	100	1	0.01471
5:84910792:C:G	50	100	1	0.4978
5:84910872:C:T	50	100	0.87	0.02578
5:84910873:T:G	50	100	1	0.1033
5:84911160:A:C	50	98	0.97	0.1837
5:84911345:T:A	50	98	0.99	0.3126
5:84911668:T:C	50	100	0.94	0.01979
5:84911846:A:G	50	98	0.96	0.02723
5:84912044:A:G	50	100	0.91	0.0138
5:84912102:A:T	50	100	0.96	0.02723
5:84912381:A:G	50	98	0.97	0.01979
5:84912430:A:G	50	98	0.98	0.02705
5:84912754:T:C	50	98	1	0.1892
5:84912797:T:A	50	100	1	0.1037
5:84913286:T:G	50	100	0.99	0.2649
5:84913446:C:T	50	98	1	0.1318
5:84913454:T:C	50	98	0.98	0.02705
5:84913555:C:T	50	100	1	0.2656
5:84913556:G:A	50	100	0.97	0.04847
5:84913711:G:A	50	100	0.98	0.04847
5:84913772:A:G	50	100	1	0.2649
5:84913848:G:T	50	100	0.98	0.04847
5:84914114:G:A	50	100	0.97	0.01906
5:84914669:A:G	50	100	1	0.05102
5:84914830:T:G	50	100	1	0.2162
5:84915317:G:A	50	98	0.99	0.06681
5:84915440:A:G	50	98	1	0.1892
5:84915841:C:T	50	100	0.99	0.01543
5:84916266:T:G	50	100	1	0.01525
5:84916522:G:T	50	98	1	0.3221
5:84916577:G:A	50	98	1	0.4343
5:84916990:G:A	50	100	1	0.1841
5:84917586:A:G	50	100	1	0.04539
5:84917653:A:C	50	100	1	0.2442
5:84917726:A:T	50	100	1	0.1118
5:84917759:G:T	50	100	1	0.01543
5:84918371:T:A	50	100	1	0.1841
5:84918458:G:A	50	98	1	0.3431
5:84918730:G:A	50	100	0.87	0.01362
5:84919329:T:A	50	100	1	0.02106
5:84919525:G:T	50	100	1	0.4553
5:84920100:G:T	50	100	1	0.1046
5:84920196:T:C	50	100	1	0.1037
5:84920197:G:A	50	100	1	0.0158
5:84920268:A:G	50	100	1	0.04811
5:84920785:A:G	50	100	1	0.1834
5:84921007:G:C	50	100	1	0.0158
5:84921043:G:A	50	100	0.98	0.02052
5:84921368:C:A	50	98	1	0.08497
5:84921545:C:T	50	100	1	0.02106
5:84921599:C:A	50	100	1	0.1314
5:84922494:C:T	50	100	1	0.4321
5:84922801:C:T	50	100	0.99	0.4532
5:84922802:G:A	50	100	0.99	0.1837
5:84923081:G:A	50	100	1	0.02633
5:84923230:G:A	50	100	1	0.1037
5:84923270:G:A	50	100	1	0.08388
5:84923438:A:T	50	100	1	0.02633
5:84923455:T:A	50	100	1	0.1028
5:84923458:A:G	50	100	0.99	0.1839
5:84923544:A:C	50	100	0.95	0.0138
5:84923735:A:C	50	100	0.99	0.1837
5:84924136:A:G	50	100	1	0.02633
5:84924433:T:C	50	98	1	0.1935
5:84924798:G:T	50	100	1	0.02124
5:84924799:G:A	50	100	1	0.02633
5:84924957:C:T	50	100	1	0.02651
5:84925176:T:C	50	100	1	0.02633
5:84925370:A:T	50	100	1	0.2426
5:84925415:A:G	50	100	1	0.1926
5:84925691:G:A	50	100	1	0.02633
5:84925857:A:G	50	100	1	0.02651
5:84925912:G:A	50	100	0.98	0.1004
5:84926024:G:A	50	98	1	0.4314
5:84926250:T:C	50	100	1	0.1086
5:84926253:C:G	50	100	1	0.1926
5:84926451:G:T	49	100	1	0.2429
5:84926949:A:G	50	100	1	0.02633
5:84927102:A:G	50	100	1	0.02633
5:84927884:A:G	50	100	0.99	0.1836
5:84928133:A:T	50	100	1	0.02378
5:84928192:C:T	50	100	0.99	0.1845
5:84928193:G:A	50	100	1	0.451
5:84928263:A:C	50	100	1	0.02614
5:84928272:T:C	50	100	1	0.1086
5:84928545:C:A	50	100	1	0.02269
5:84928551:T:G	50	100	0.95	0.03577
5:84928557:T:C	50	100	1	0.02741
5:84928642:C:T	50	100	1	0.01525
5:84928786:A:G	49	100	0.99	0.2382
5:84928876:T:C	50	100	1	0.0158
5:84929573:C:T	50	100	1	0.02251
5:84929680:C:G	50	100	1	0.02614
5:84929771:C:T	50	100	1	0.0443
5:84930141:G:T	49	100	1	0.2682
5:84930479:C:A	50	100	1	0.1917
5:84930772:C:T	50	100	1	0.2416
5:84931287:C:T	50	100	1	0.0158
5:84931294:A:T	50	100	1	0.02633
5:84931560:C:T	50	100	1	0.2191
5:84931684:G:A	50	100	0.99	0.2197
5:84931715:G:A	50	100	1	0.2191
5:84932034:C:T	50	100	1	0.1073
5:84932243:T:C	50	100	1	0.05065
5:84932649:G:A	50	100	1	0.2647
5:84932856:T:C	50	100	1	0.1986
5:84932948:C:G	50	100	1	0.01525
5:84933162:C:T	50	100	1	0.02651
5:84933186:T:C	50	100	1	0.2682
5:84933525:C:T	50	100	1	0.0276
5:84933648:A:C	50	100	1	0.2605
5:84934025:G:A	50	100	1	0.02633
5:84934209:A:C	50	100	0.96	0.01743
5:84934235:G:A	50	100	0.99	0.1084
5:84934287:G:A	50	88	0.98	0.2055
5:84934556:A:G	50	100	1	0.2427
5:84934608:G:A	50	100	0.99	0.2195
5:84934866:G:A	50	100	1	0.02397
5:84935063:G:A	50	100	1	0.3393
5:84935159:C:G	50	100	1	0.01507
5:84935272:C:A	50	100	1	0.4009
5:84935292:A:T	50	98	1	0.3962
5:84935341:A:G	50	100	1	0.2072
5:84935407:G:A	50	100	1	0.402
5:84935414:C:T	50	100	1	0.4014
5:84935480:C:T	50	100	1	0.01543
5:84935626:T:G	50	100	1	0.02378
5:84935849:T:C	50	100	1	0.01543
5:84935862:G:A	50	100	1	0.02052
5:84935866:T:C	50	100	0.99	0.01235
5:84935877:C:G	50	100	1	0.08769
5:84935880:A:G	50	100	1	0.28
5:84935962:T:C	50	98	1	0.28
5:84936121:C:T	50	100	1	0.28
5:84936364:T:C	50	100	1	0.28
5:84936483:C:T	50	100	1	0.01543
5:84936574:G:A	50	100	1	0.2812
5:84936659:T:A	50	100	1	0.03958
5:84936838:A:G	50	100	1	0.01943
5:84937018:C:T	50	100	1	0.4125
5:84937142:C:A	50	100	1	0.1189
5:84937445:G:A	50	100	1	0.4276
5:84937454:G:A	50	100	1	0.02215
5:84937809:G:T	50	100	0.93	0.01924
5:84938165:T:A	50	100	1	0.0236
5:84938248:C:T	50	100	1	0.2794
5:84938258:C:T	50	100	1	0.2794
5:84938414:G:A	50	100	1	0.1064
5:84938472:G:A	50	100	1	0.2794
5:84938476:G:A	50	100	1	0.1187
5:84938499:C:T	50	100	1	0.01561
5:84938547:T:A	50	100	1	0.08733
5:84938625:G:A	50	100	0.96	0.02469
5:84938643:A:G	50	100	1	0.2792
5:84938730:T:G	50	100	1	0.02233
5:84938888:T:C	50	100	1	0.01307
5:84938979:G:A	50	100	1	0.01289
5:84938984:G:C	50	100	1	0.2792
5:84939128:G:A	50	100	1	0.1507
5:84939330:C:A	50	100	1	0.2792
5:84939347:C:G	50	100	1	0.01507
5:84939387:A:G	50	100	0.98	0.01053
5:84939484:C:A	50	100	1	0.01525
5:84939517:A:C	50	100	1	0.2792
5:84939536:G:T	50	100	1	0.2792
5:84939540:G:A	50	100	1	0.01561
5:84939637:C:T	50	100	1	0.2798
5:84939688:A:G	50	100	1	0.01906
5:84939698:A:G	50	100	0.99	0.0463
5:84939704:T:C	50	100	0.99	0.0463
5:84939894:C:T	50	96	1	0.2794
5:84939985:C:A	50	100	1	0.2794
5:84940015:C:T	50	100	1	0.4116
5:84940075:G:A	50	100	1	0.1507
5:84940308:G:T	50	100	1	0.2794
5:84940465:A:T	50	100	1	0.2794
5:84940543:A:T	50	100	1	0.01525
5:84940693:A:T	50	100	1	0.2794
5:84940721:T:G	50	100	1	0.01289
5:84940768:A:G	50	100	1	0.2792
5:84941021:G:A	50	100	1	0.2794
5:84941215:A:C	50	100	1	0.08715
5:84941243:C:T	50	96	1	0.1719
5:84941284:A:C	50	100	1	0.02269
5:84941457:C:G	50	100	1	0.02215
5:84941483:A:G	50	100	1	0.1509
5:84941574:T:C	50	100	1	0.01906
5:84941603:G:A	50	100	1	0.01289
5:84941878:C:G	50	100	1	0.2794
5:84942061:G:A	50	100	1	0.1191
5:84942079:G:A	50	100	1	0.1509
5:84942094:T:C	50	100	1	0.02215
5:84942183:T:C	50	100	1	0.2794
5:84942210:T:A	50	100	1	0.1509
5:84942227:A:T	50	98	1	0.2792
5:84942277:A:C	49	100	1	0.2792
5:84942286:T:C	49	100	1	0.01561
5:84942315:A:T	50	100	1	0.1509
5:84942342:A:G	50	100	1	0.2792
5:84942417:C:T	50	100	1	0.2792
5:84942419:C:T	50	100	1	0.2792
5:84942651:C:A	50	100	1	0.08751
5:84942965:A:G	50	100	1	0.2794
5:84942984:A:T	50	100	1	0.2792
5:84943039:A:G	50	100	1	0.2204
5:84943109:G:A	50	100	1	0.2805
5:84943162:C:A	50	100	1	0.4272
5:84943268:A:C	50	100	0.95	0.01507
5:84943275:A:G	50	100	1	0.1509
5:84943557:G:A	50	100	1	0.2792
5:84943617:C:T	50	100	1	0.2787
5:84943647:T:C	50	100	1	0.2794
5:84943648:C:T	50	100	1	0.01507
5:84944112:T:C	50	100	1	0.01289
5:84944116:G:A	50	100	1	0.01906
5:84944559:A:G	50	100	1	0.1509
5:84944955:T:C	50	100	1	0.01289
5:84945056:A:C	50	100	1	0.282
5:84945075:C:T	50	100	1	0.1189
5:84945154:C:G	50	100	1	0.01906
5:84945160:T:C	50	100	1	0.08715
5:84945192:T:A	50	100	1	0.2418
5:84945461:C:T	50	100	1	0.01543
5:84945793:T:C	50	100	1	0.126
5:84945798:A:C	50	100	1	0.2273
5:84945952:A:G	50	100	1	0.1191
5:84946112:C:T	50	100	0.99	0.0532
5:84946424:C:A	50	100	1	0.2397
5:84946510:C:T	50	100	1	0.1262
5:84946613:T:C	50	100	1	0.0138
5:84946844:A:G	50	100	0.98	0.05919
5:84946924:A:C	50	100	1	0.2515
5:84946952:G:T	50	100	1	0.01888
5:84947204:T:C	50	100	1	0.04158
5:84947486:C:A	50	100	1	0.1264
5:84947500:A:C	50	100	1	0.2397
5:84947631:T:C	50	100	1	0.1264
5:84947679:G:A	50	100	1	0.1264
5:84947681:G:C	50	100	1	0.01362
5:84947739:C:T	50	100	1	0.3885
5:84947799:A:T	50	100	1	0.3729
5:84948077:G:A	50	100	1	0.1325
5:84948227:A:T	50	100	1	0.04121
5:84948422:C:T	50	100	0.98	0.04121
5:84948440:A:G	50	100	1	0.114
5:84948462:A:T	50	100	1	0.0532
5:84948505:G:A	50	100	1	0.01906
5:84948524:T:C	50	100	1	0.1265
5:84948581:G:A	50	100	1	0.3667
5:84948894:G:A	50	100	1	0.01144
5:84949045:T:C	50	100	1	0.1331
5:84949256:C:G	50	100	1	0.0532
5:84949261:G:T	50	100	1	0.01362
5:84949285:T:C	50	100	1	0.2398
5:84949432:G:A	50	100	1	0.1265
5:84949508:A:T	50	100	1	0.04121
5:84949622:C:T	50	100	1	0.02269
5:84949632:C:T	50	100	1	0.1265
5:84949855:A:T	50	98	0.99	0.1336
5:84949856:A:T	50	94	0.99	0.3885
5:84950158:G:T	50	100	1	0.126
5:84950313:C:T	50	100	1	0.1324
5:84950423:T:A	50	100	1	0.04121
5:84950460:A:G	50	100	1	0.01362
5:84950484:C:T	50	100	1	0.0532
5:84950532:T:G	50	100	0.96	0.01216
5:84950685:C:T	50	100	1	0.1325
5:84951324:G:A	50	100	1	0.04121
5:84951437:A:G	50	100	1	0.1138
5:84951544:G:C	50	100	0.99	0.2119
5:84951752:G:A	50	100	1	0.1265
5:84951844:G:A	50	100	1	0.3894
5:84951961:C:T	50	100	1	0.1265
5:84952023:C:G	50	100	1	0.2375
5:84952777:T:C	50	100	1	0.1191
5:84952781:G:A	50	100	1	0.1265
5:84953148:C:T	50	100	1	0.1265
5:84953796:T:C	50	78	0.98	0.4011
5:84953798:C:T	46	95.7	0.95	0.02052
5:84953864:G:T	50	100	1	0.3691
5:84953973:G:A	50	100	1	0.1267
5:84953976:C:G	50	100	1	0.1191
5:84954047:A:G	50	100	0.87	0.02542
5:84954696:A:G	50	100	1	0.02106
5:84955013:T:A	50	100	1	0.3902
5:84955085:G:C	50	100	1	0.03849
5:84955100:T:C	50	100	1	0.01997
5:84955264:G:C	50	100	1	0.01634
5:84955306:C:T	50	100	1	0.1311
5:84955377:G:A	50	100	1	0.1191
5:84955449:T:A	50	100	1	0.02106
5:84955591:G:A	50	100	1	0.39
5:84955669:T:C	50	100	1	0.3686
5:84956241:C:G	50	100	1	0.2377
5:84956306:A:G	50	100	1	0.3689
5:84956341:T:C	50	100	1	0.1191
5:84956359:A:G	50	100	1	0.03613
5:84956533:G:C	50	100	1	0.01071
5:84956574:C:T	50	100	0.99	0.02106
5:84956684:A:G	50	100	1	0.05519
5:84956696:C:T	50	100	1	0.1191
5:84956900:C:T	50	100	1	0.3689
5:84957250:T:C	50	100	1	0.1305
5:84957384:G:A	50	100	1	0.1129
5:84957394:A:G	50	100	1	0.1191
5:84957778:A:G	50	100	1	0.1265
5:84958089:C:T	50	100	1	0.04248
5:84958122:T:C	50	100	1	0.36870000000000003
5:84958202:G:A	50	100	1	0.36870000000000003
5:84958683:A:G	50	100	1	0.1265
5:84958756:G:A	50	100	1	0.2429
5:84959083:T:C	50	100	1	0.01997
5:84959383:G:A	50	100	1	0.2335
5:84959674:A:T	50	100	1	0.2377
5:84959676:T:A	50	100	0.96	0.01017
5:84960072:C:G	50	100	1	0.3092
5:84960095:G:C	50	100	1	0.03831
5:84960184:A:G	50	100	1	0.2375
5:84960405:G:A	50	100	1	0.309
5:84960489:T:A	47	97.9	1	0.05919
5:84960540:T:C	44	100	0.97	0.02651
5:84960542:T:C	45	75.6	0.98	0.2983
5:84960544:T:C	44	75	0.96	0.2867
5:84960807:T:G	50	100	1	0.3088
5:84960957:A:C	50	100	1	0.03631
5:84961016:A:G	50	100	0.93	0.02269
5:84961193:G:A	50	100	1	0.2375
5:84961334:C:T	50	98	0.99	0.2584
5:84961389:C:T	50	100	1	0.02015
5:84961455:C:T	50	100	1	0.1262
5:84961564:G:A	50	100	1	0.2574
5:84961756:C:T	50	100	1	0.1256
5:84961757:C:A	50	100	1	0.1256
5:84961798:G:A	50	100	1	0.3611
5:84961849:C:T	50	100	1	0.03758
5:84961850:A:G	50	100	1	0.2464
5:84961913:G:T	50	100	1	0.2574
5:84962031:A:G	50	100	0.99	0.2574
5:84962138:C:T	49	100	1	0.02015
5:84962290:G:T	50	100	1	0.01089
5:84962308:G:T	50	100	1	0.2574
5:84962375:G:A	50	100	1	0.0374
5:84962717:T:C	50	100	1	0.2567
5:84962747:T:G	50	100	1	0.07407
5:84962846:G:A	50	100	1	0.2413
5:84962929:T:C	50	100	1	0.2567
5:84963046:G:T	50	100	1	0.3322
5:84963078:G:A	50	100	1	0.2569
5:84963088:C:A	50	100	1	0.07426
5:84963171:G:A	50	100	1	0.2464
5:84963399:G:A	50	100	1	0.07317
5:84963442:G:C	50	100	1	0.06536
5:84963582:C:T	50	100	1	0.3306
5:84963670:G:T	50	100	1	0.2534
5:84963810:T:G	50	100	1	0.3301
5:84963888:C:T	50	100	1	0.3301
5:84964044:T:C	50	100	1	0.05301
5:84964457:G:T	50	100	1	0.3324
5:84964645:T:A	50	100	0.93	0.0285
5:84964811:G:A	50	100	1	0.3324
5:84964865:T:C	50	100	1	0.07589
5:84965094:C:T	50	100	1	0.3324
5:84965145:A:G	50	100	1	0.0423
5:84965259:T:C	50	100	1	0.3324
5:84965330:G:A	50	100	1	0.3324
5:84965337:G:A	50	100	1	0.126
5:84965850:T:A	50	100	1	0.3324
5:84965925:A:T	50	100	1	0.3324
5:84965962:C:T	50	100	1	0.3163
5:84966085:A:G	50	100	1	0.3324
5:84966140:A:G	50	100	0.84	0.01561
5:84966484:G:A	50	100	1	0.01107
5:84966590:C:T	50	100	1	0.2584
5:84966773:T:C	50	100	1	0.3326
5:84966831:C:T	50	100	1	0.02324
5:84966952:A:G	50	100	1	0.3163
5:84966999:C:T	50	100	1	0.01616
5:84967080:C:T	50	100	1	0.01035
5:84967161:T:A	50	100	1	0.01652
5:84967189:A:T	50	100	1	0.01616
5:84967234:C:A	50	100	1	0.3326
5:84967463:C:T	50	100	1	0.3326
5:84967513:T:C	50	100	1	0.05755
5:84967634:A:G	50	100	0.99	0.3333
5:84967663:C:G	50	100	1	0.05755
5:84967808:A:G	50	100	1	0.01634
5:84967875:A:G	50	98	1	0.3332
5:84967894:C:T	50	100	1	0.358
5:84967924:T:C	50	100	1	0.3183
5:84967976:T:C	50	100	1	0.317
5:84968107:T:A	50	100	1	0.3335
5:84968119:C:T	50	100	1	0.3335
5:84968123:C:T	50	100	0.99	0.02106
5:84968133:G:T	50	100	1	0.3335
5:84968142:A:T	50	100	1	0.05755
5:84968222:C:G	50	100	1	0.01107
5:84968342:G:T	50	100	1	0.3335
5:84968616:A:T	50	100	1	0.3135
5:84968971:A:G	50	100	1	0.3297
5:84968985:T:C	50	100	1	0.01616
5:84969034:C:T	50	100	1	0.3297
5:84969206:A:C	50	100	1	0.3297
5:84970019:C:A	50	100	1	0.3299
5:84970139:A:G	50	100	1	0.3297
5:84970200:A:G	50	100	0.95	0.01325
5:84970217:C:A	50	100	1	0.3299
5:84970246:G:A	50	100	1	0.3299
5:84970437:A:C	50	100	1	0.3299
5:84970461:A:G	50	100	1	0.01126
5:84970530:T:A	50	100	1	0.3297
5:84970822:G:T	50	100	1	0.01543
5:84970948:T:C	50	100	0.92	0.01452
5:84971033:A:G	50	100	1	0.01616
5:84971041:T:C	50	100	1	0.3297
5:84971083:A:G	50	100	1	0.04248
5:84971287:C:G	50	100	1	0.3297
5:84971360:T:G	50	100	1	0.01035
5:84971382:C:T	50	100	1	0.01616
5:84971386:C:G	50	100	1	0.01107
5:84971535:T:C	50	100	1	0.0541
5:84971706:A:T	50	100	1	0.3297
5:84971832:A:G	50	100	0.98	0.1009
5:84971836:A:G	50	100	1	0.3297
5:84972032:A:G	49	100	1	0.3297
5:84972203:T:A	50	100	1	0.3297
5:84972306:A:G	50	100	0.99	0.3297
5:84972378:A:G	50	100	0.99	0.0541
5:84972493:A:G	50	100	1	0.0541
5:84972494:T:C	50	100	1	0.02106
5:84972561:G:A	50	100	1	0.3299
5:84972656:T:C	50	100	1	0.01035
5:84972717:T:C	50	100	1	0.01616
5:84972758:G:A	50	100	1	0.05301
5:84972905:T:C	50	100	1	0.1267
5:84973018:G:A	50	100	1	0.01089
5:84973180:A:C	50	100	1	0.05428
5:84973485:T:G	50	100	1	0.01979
5:84973927:C:A	50	100	1	0.3146
5:84973978:T:C	50	100	1	0.01616
5:84974011:A:G	50	100	1	0.3302
5:84974044:G:A	50	98	1	0.3299
5:84974158:C:A	50	100	1	0.3137
5:84974176:T:C	50	100	1	0.3299
5:84974299:T:C	50	100	1	0.2491
5:84974421:T:G	50	100	0.99	0.01035
5:84974711:A:C	50	100	1	0.0541
5:84975001:A:T	50	100	1	0.3301
5:84975002:T:C	50	100	1	0.01616
5:84975534:A:C	50	100	1	0.01616
5:84975639:G:T	50	98	1	0.2594
5:84975645:A:G	50	98	1	0.2594
5:84975722:A:C	50	100	1	0.3302
5:84975757:T:G	50	98	1	0.3304
5:84975766:A:G	50	98	1	0.3141
5:84975841:C:T	50	100	1	0.3302
5:84975858:A:G	50	100	1	0.3302
5:84975905:A:G	50	100	1	0.3302
5:84975913:A:T	50	100	1	0.2596
5:84975965:C:T	48	93.8	1	0.3302
5:84976029:T:C	49	100	1	0.2594
5:84976163:C:T	50	98	1	0.3194
5:84976242:A:T	50	100	1	0.3301
5:84976430:G:T	50	100	1	0.3299
5:84976561:C:A	50	98	1	0.2593
5:84976566:T:G	50	100	1	0.05465
5:84976575:A:C	50	96	1	0.2593
5:84976600:C:T	50	100	1	0.0374
5:84976709:A:T	50	100	0.97	0.02378
5:84976732:T:C	50	98	1	0.3301
5:84976924:T:C	50	100	1	0.3301
5:84976937:A:G	50	100	1	0.3302
5:84976986:G:A	50	100	1	0.2544
5:84977015:A:G	50	100	1	0.01107
5:84977033:A:C	50	100	1	0.3137
5:84977330:G:A	50	100	1	0.3299
5:84977497:T:A	50	100	1	0.0541
5:84977544:G:A	50	100	1	0.3299
5:84977627:C:T	50	100	1	0.3299
5:84977702:G:C	50	100	0.97	0.01035
5:84977858:T:A	50	98	1	0.3299
5:84978121:A:G	50	100	0.99	0.3299
5:84978255:G:A	50	100	1	0.3299
5:84978437:G:A	50	100	1	0.3299
5:84978562:C:T	50	100	1	0.3299
5:84978710:A:T	50	100	1	0.396
5:84978735:C:T	50	100	1	0.05283
5:84978748:T:G	50	100	1	0.2591
5:84978770:G:A	50	100	1	0.2591
5:84978934:C:A	50	100	1	0.3301
5:84979019:A:T	50	100	1	0.03395
5:84979047:C:T	50	100	1	0.3299
5:84979234:C:T	50	100	1	0.3299
5:84979269:C:T	50	100	1	0.02015
5:84979337:T:A	50	100	1	0.3137
5:84979419:A:T	50	98	1	0.3299
5:84979555:G:T	50	100	1	0.01126
5:84979579:T:G	50	98	0.97	0.04194
5:84979629:T:G	50	100	1	0.3299
5:84979675:T:C	50	100	1	0.1265
5:84979727:T:G	50	100	1	0.02052
5:84979762:T:C	50	100	1	0.3299
5:84979876:A:G	50	100	0.92	0.01344
5:84979901:A:G	50	100	1	0.3302
5:84980147:C:A	50	100	1	0.3299
5:84980348:A:G	50	100	1	0.3301
5:84980354:C:G	50	100	1	0.01107
5:84980469:C:T	50	100	1	0.01616
5:84980498:A:G	49	100	1	0.01616
5:84980557:A:G	50	100	1	0.0423
5:84980651:A:G	50	100	1	0.01634
5:84980711:A:G	50	100	1	0.01616
5:84980745:T:C	50	100	1	0.3135
5:84980761:A:T	50	100	1	0.3299
5:84981093:G:T	50	100	1	0.01616
5:84981270:G:A	50	100	1	0.2591
5:84981428:T:A	50	100	1	0.2968
5:84981933:C:T	50	100	1	0.01979
5:84982186:G:T	50	100	1	0.01616
5:84982270:C:T	50	100	0.98	0.02233
5:84982304:G:A	50	100	0.99	0.05882
5:84982542:G:A	50	100	1	0.02015
5:84982550:A:G	50	100	1	0.01616
5:84982576:A:G	50	100	1	0.01616
5:84982619:C:T	50	100	1	0.0541
5:84982654:G:A	50	100	1	0.0541
5:84982828:C:T	50	84	0.88	0.1019
5:84982851:A:G	50	100	1	0.01616
5:84982914:A:G	50	100	1	0.01616
5:84982929:T:A	50	100	1	0.01616
5:84983242:G:A	50	98	0.99	0.3157
5:84983410:G:A	50	100	0.98	0.05174
5:84983499:T:C	49	100	0.98	0.05174
5:84983561:A:G	49	100	0.98	0.05174
5:84983731:A:G	50	100	1	0.07044
5:84983846:G:A	49	83.7	1	0.3308
5:84983901:T:C	50	100	1	0.2587
5:84984028:A:T	50	100	1	0.3295
5:84984143:G:A	50	100	1	0.2587
5:84984174:C:A	50	100	1	0.07026
5:84984250:G:T	50	100	0.99	0.0541
5:84984265:A:G	50	100	1	0.3301
5:84984462:A:G	50	100	0.94	0.02869
5:84984490:A:G	50	100	1	0.07026
5:84984539:A:T	50	100	1	0.07026
5:84984744:A:G	50	100	0.94	0.02106
5:84984858:A:G	50	100	1	0.07026
5:84985004:A:G	50	100	1	0.0541
5:84985045:C:T	50	100	1	0.03486
5:84985361:A:G	50	100	1	0.2585
5:84985368:C:T	50	100	1	0.2696
5:84985530:T:G	50	100	1	0.2587
5:84985713:A:G	50	100	1	0.2587
5:84985871:C:A	50	100	1	0.07026
5:84986028:C:T	50	100	1	0.2587
5:84986091:T:C	50	100	1	0.07026
5:84986150:G:T	50	100	1	0.3295
5:84986198:T:C	50	100	1	0.07081
5:84986212:C:T	50	100	1	0.0541
5:84986498:G:A	50	100	1	0.3295
5:84986699:T:A	50	100	1	0.07026
5:84986707:C:G	50	100	1	0.07026
5:84986725:A:G	50	100	1	0.2587
5:84986805:G:C	50	100	1	0.2587
5:84986897:A:G	50	100	1	0.2587
5:84986913:G:A	50	100	1	0.07026
5:84986927:G:A	50	100	1	0.2587
5:84987218:C:G	50	100	1	0.07044
5:84987489:G:A	50	100	1	0.02088
5:84987538:T:G	50	100	1	0.07044
5:84987795:T:C	50	100	1	0.0374
5:84987803:A:G	50	100	1	0.07062
5:84987832:C:A	50	100	1	0.03504
5:84987893:A:T	50	100	1	0.2587
5:84988139:T:C	50	100	1	0.06736
5:84988151:T:C	50	100	0.99	0.3293
5:84988186:A:G	50	100	1	0.07044
5:84988235:G:A	50	100	1	0.3295
5:84988277:G:A	50	100	1	0.2587
5:84988288:C:A	50	100	1	0.2567
5:84988349:C:T	50	100	1	0.07026
5:84988448:C:A	50	100	1	0.2585
5:84988516:A:G	50	100	1	0.3987
5:84988554:T:C	50	100	1	0.07026
5:84988609:C:T	50	100	1	0.01053
5:84988663:G:A	50	100	1	0.2585
5:84989004:A:T	50	100	0.99	0.3293
5:84989051:C:T	50	100	1	0.3293
5:84989082:T:A	50	100	1	0.3293
5:84989152:A:G	50	100	1	0.3293
5:84989211:C:A	50	100	1	0.2585
5:84989228:G:A	50	100	1	0.07026
5:84989359:A:T	50	100	1	0.2585
5:84989363:G:A	50	100	1	0.2585
5:84989444:T:C	50	100	0.87	0.01362
5:84989496:T:C	50	100	1	0.3293
5:84989627:T:C	50	100	1	0.01924
5:84989718:A:G	50	100	1	0.3293
5:84989852:T:C	50	100	1	0.07081
5:84989863:A:G	50	100	1	0.2585
5:84990023:A:G	50	100	1	0.3293
5:84990076:A:G	50	100	1	0.0207
5:84990146:T:C	50	100	1	0.05283
5:84990147:G:A	50	100	1	0.2585
5:84990204:G:A	50	100	1	0.2585
5:84990242:G:T	50	100	1	0.3293
5:84990269:G:C	50	100	1	0.0541
5:84990388:C:T	50	100	1	0.3293
5:84990585:T:C	50	100	1	0.05301
5:84990780:C:T	50	100	1	0.3282
5:84990855:C:A	50	100	1	0.0207
5:84990869:A:G	50	100	1	0.3293
5:84991023:T:C	50	100	1	0.03486
5:84991118:C:T	50	100	1	0.3299
5:84991119:C:G	50	100	1	0.3299
5:84991179:T:A	50	100	1	0.2781
5:84991270:A:T	50	100	1	0.3293
5:84991298:G:A	50	100	1	0.3293
5:84991340:A:G	50	100	1	0.1256
5:84991382:G:A	50	100	1	0.01107
5:84991473:A:G	50	100	1	0.2781
5:84991775:C:T	50	100	1	0.03903
5:84991783:G:A	50	100	1	0.3295
5:84991882:A:G	50	92	0.8	0.09695
5:84992133:A:G	50	100	1	0.0532
5:84992161:G:A	50	100	1	0.01616
5:84992216:C:T	50	98	1	0.2841
5:84992240:T:C	50	98	1	0.2838
5:84992494:A:C	50	100	0.88	0.01271
5:84992519:G:A	50	100	1	0.2836
5:84992532:T:C	50	100	0.98	0.05065
5:84992533:G:A	50	100	0.98	0.05065
5:84992958:T:A	50	100	1	0.3293
5:84992967:G:T	50	100	1	0.3292
5:84993229:A:G	50	100	1	0.3293
5:84993375:G:A	50	100	0.97	0.02578
5:84993564:A:G	50	100	1	0.01779
5:84993643:G:T	50	100	1	0.03413
5:84993748:A:C	50	100	1	0.2823
5:84993827:T:A	50	100	1	0.3328
5:84993864:C:T	50	100	1	0.3328
5:84993885:T:C	50	100	1	0.333
5:84994054:T:C	50	100	1	0.03413
5:84994202:A:G	50	100	1	0.3328
5:84994252:A:C	50	100	1	0.3328
5:84994253:G:T	50	100	1	0.3328
5:84994321:G:A	50	100	1	0.3604
5:84994354:G:A	50	100	1	0.333
5:84994471:A:G	50	100	1	0.05047
5:84994482:A:G	50	100	1	0.03704
5:84994543:C:T	50	100	1	0.03413
5:84994664:G:A	50	100	1	0.08914
5:84994768:A:C	50	100	1	0.01779
5:84994865:G:A	50	100	0.96	0.01725
5:84995559:G:A	50	100	1	0.3332
5:84995678:A:G	50	100	1	0.3332
5:84995749:G:A	50	100	1	0.03776
5:84995860:T:C	50	100	1	0.3332
5:84995938:T:C	50	100	1	0.3715
5:84996098:A:G	50	100	0.99	0.3342
5:84996169:C:T	50	100	1	0.3332
5:84996203:G:A	50	100	1	0.3332
5:84996276:A:T	50	100	1	0.1265
5:84996335:T:C	50	100	1	0.01525
5:84996346:A:G	50	100	1	0.2711
5:84996611:A:G	50	100	1	0.01126
5:84996731:A:G	50	100	1	0.3332
5:84996890:G:A	50	100	1	0.3607
5:84997094:G:A	50	100	1	0.04521
5:84997122:G:C	50	100	1	0.05029
5:84997146:G:A	50	100	0.97	0.05029
5:84997302:T:C	50	100	1	0.05283
5:84997489:G:A	50	100	1	0.05065
5:84997526:G:A	50	100	1	0.02451
5:84997534:C:A	50	100	1	0.333
5:84997587:G:A	50	100	1	0.333
5:84997733:G:C	48	100	1	0.3326
5:84998085:G:A	50	100	1	0.05011
5:84998172:C:G	50	100	1	0.2829
5:84998491:A:G	50	100	1	0.05029
5:84998646:A:G	50	100	0.83	0.01307
5:84998659:A:G	50	100	1	0.05011
5:84998817:T:C	42	78.6	1	0.2827
5:84998880:C:T	50	98	1	0.03413
5:84998982:C:T	49	100	1	0.3578
5:84999105:G:C	50	100	1	0.333
5:84999297:T:C	50	100	0.91	0.01289
5:84999316:G:C	50	100	1	0.3607
5:84999325:T:C	50	100	1	0.333
5:84999626:A:T	50	100	1	0.1445
5:84999752:G:A	50	100	1	0.01779
5:85000103:G:A	50	100	1	0.03704
5:85000321:G:A	50	100	1	0.02469
5:85000356:A:G	50	100	1	0.01126
5:85000544:C:T	50	100	1	0.02015
5:85001046:A:G	50	100	0.98	0.07534
5:85001128:T:C	50	100	1	0.283
5:85001490:A:G	50	100	1	0.2832
5:85001503:A:C	50	100	1	0.2834
5:85001848:A:G	50	100	1	0.01089
5:85002263:C:T	50	100	0.96	0.0167
5:85002665:T:G	50	100	1	0.03341
5:85002737:T:C	50	100	1	0.01126
5:85002781:A:G	50	100	1	0.01017
5:85003061:A:G	50	100	1	0.126
5:85004179:C:T	50	100	0.99	0.01906
5:85005005:A:G	50	100	1	0.04938
5:85005195:G:A	50	100	1	0.01035
5:85005462:A:C	50	100	1	0.04466
5:85005615:A:G	50	100	1	0.2838
5:85005643:A:G	50	100	1	0.0472
5:85005981:G:A	50	98	0.94	0.01107
5:85006624:T:G	50	100	1	0.09005
5:85006645:G:A	50	100	1	0.3333
5:85006937:G:A	50	100	1	0.04938
5:85007447:C:T	50	100	0.98	0.01053
5:85007456:G:C	50	100	1	0.01126
5:85007628:C:G	50	98	1	0.03813
5:85007838:A:G	50	100	1	0.01144
5:85008074:A:T	50	100	1	0.284
5:85008141:T:C	50	100	1	0.2834
5:85008580:G:A	50	100	1	0.04448
5:85008647:T:A	50	100	1	0.05537
5:85008734:A:C	50	100	1	0.1265
5:85009124:C:A	50	100	1	0.2723
5:85009498:A:C	50	100	1	0.2721
5:85009507:A:G	50	100	1	0.01071
5:85009965:T:C	50	100	1	0.3333
5:85010120:C:A	50	100	1	0.2723
5:85010305:C:A	50	100	0.97	0.01362
5:85010523:G:A	50	100	1	0.2723
5:85010647:G:C	50	100	1	0.01017
5:85010747:A:T	50	100	1	0.2723
5:85010874:C:A	50	100	1	0.01017
5:85010920:G:A	50	100	1	0.0374
5:85011075:A:G	50	100	1	0.04194
5:85011389:A:C	50	100	1	0.04212
5:85011661:G:A	50	100	1	0.02415
5:85011768:T:C	50	100	1	0.2723
5:85011775:G:T	50	100	1	0.2515
5:85011867:C:T	50	100	1	0.1456
5:85011869:G:A	50	100	1	0.2725
5:85011875:G:A	50	100	1	0.2723
5:85012130:G:A	50	100	1	0.3335
5:85012637:T:A	50	100	1	0.05301
5:85012877:C:T	50	100	1	0.01997
5:85012994:C:T	50	100	0.98	0.1006
5:85013084:C:T	50	100	1	0.0443
5:85013106:T:C	50	100	0.96	0.01053
5:85013299:C:A	50	100	0.9	0.01253
5:85014166:C:T	50	100	1	0.03341
5:85014259:A:G	50	100	1	0.1458
5:85014359:G:A	50	100	1	0.01344
5:85014585:G:A	50	100	1	0.01398
5:85014632:G:A	50	100	0.99	0.1271
5:85015676:C:T	50	100	1	0.1267
5:85015843:G:A	50	100	0.99	0.01126
5:85015960:G:A	50	100	1	0.1267
5:85016300:T:C	50	100	1	0.05301
5:85016418:G:A	50	100	0.89	0.01652
5:85016602:A:G	50	100	1	0.08297
5:85016630:G:A	50	100	1	0.0374
5:85016775:G:A	50	100	1	0.2544
5:85016826:T:G	50	100	1	0.2516
5:85016855:T:C	50	100	0.99	0.01126
5:85016988:C:A	50	100	0.99	0.01017
5:85017192:A:C	50	100	1	0.04684
5:85017290:T:A	50	100	1	0.2814
5:85017432:A:C	50	100	1	0.1265
5:85018444:C:A	50	100	1	0.2816
5:85018546:G:C	50	100	1	0.2996
5:85018713:G:A	50	100	0.99	0.335
5:85019159:G:A	50	100	1	0.04012
5:85019324:T:C	50	100	1	0.3332
5:85019557:G:A	50	100	0.96	0.01198
5:85019754:T:A	50	100	0.99	0.1264
5:85019756:C:A	50	100	0.99	0.1264
5:85019825:C:G	50	100	1	0.05283
5:85020324:A:G	50	100	0.98	0.02378
5:85020560:G:C	50	100	1	0.04666
5:85020753:T:A	50	100	1	0.03032
5:85020825:G:A	50	100	0.94	0.02179
5:85021361:A:T	50	100	1	0.03123
5:85021446:G:A	50	100	1	0.02687
5:85021509:G:T	50	100	1	0.0532
5:85021835:T:G	50	100	1	0.03195
5:85022945:C:T	50	100	0.98	0.02179
5:85023079:C:A	50	100	0.98	0.03649
5:85023453:T:C	50	100	0.98	0.3713
5:85023454:G:A	50	100	0.99	0.3662
5:85023716:T:C	50	100	0.99	0.04194
5:85023979:G:A	50	100	0.99	0.05973
5:85023993:G:C	50	100	0.98	0.01688
5:85024163:T:G	50	100	1	0.01924
5:85024648:C:A	50	100	0.88	0.03232
5:85025104:G:A	47	100	0.99	0.01398
5:85025333:G:A	50	100	1	0.02197
5:85025419:T:C	50	100	1	0.05447
5:85025625:G:A	50	100	0.99	0.1354
5:85025910:A:G	50	100	1	0.0207
5:85026046:G:A	50	100	0.99	0.285
5:85026186:T:C	50	100	0.99	0.2489
5:85026205:C:T	50	100	1	0.01598
5:85026508:G:A	50	100	1	0.05392
5:85026619:T:C	50	94	0.97	0.04339
5:85026665:C:G	50	100	1	0.1316
5:85026936:C:A	50	100	0.95	0.01924
5:85027142:G:A	50	100	0.99	0.392
5:85027911:C:A	50	100	1	0.01707
5:85028149:G:T	50	90	0.94	0.03558
5:85029097:A:G	50	100	1	0.01688
5:85029222:G:A	50	100	1	0.02179
5:85030008:C:T	50	100	1	0.05338
5:85030075:G:A	50	100	1	0.327
5:85030268:C:T	50	100	1	0.02233
5:85030289:A:T	50	100	0.93	0.01634
5:85030477:T:G	50	100	1	0.2985
5:85030581:C:G	50	100	1	0.01924
5:85030790:T:G	50	100	1	0.1313
5:85030937:T:A	50	100	1	0.02179
5:85031243:A:G	50	100	1	0.03195
5:85031819:T:C	50	100	1	0.3333
5:85031874:C:T	50	100	1	0.02778
5:85032524:C:G	50	100	0.96	0.0345
5:85032818:A:C	50	100	1	0.01924
5:85033018:T:C	50	100	1	0.03195
5:85033826:C:T	50	100	0.96	0.05065
5:85034006:C:A	50	100	1	0.02796
5:85034420:A:G	50	100	1	0.2983
5:85034499:G:A	50	100	1	0.01235
5:85035126:A:G	50	100	0.85	0.0207
5:85035433:G:C	50	100	1	0.03195
5:85037187:A:T	50	100	1	0.02669
5:85037363:G:A	50	100	0.98	0.02197
5:85037555:C:G	50	100	1	0.3264
5:85037736:G:A	50	100	1	0.02197
5:85037866:T:G	50	100	1	0.03686
5:85037981:A:G	50	100	1	0.0138
5:85038275:T:A	50	100	1	0.01688
5:85038391:A:C	50	100	1	0.02088
5:85038656:G:A	50	100	1	0.0138
5:85038704:G:A	50	100	1	0.3905
5:85039579:T:C	50	100	0.99	0.03195
5:85039771:A:G	50	100	1	0.03195
5:85039790:T:C	50	100	1	0.3905
5:85039992:A:G	50	100	1	0.02778
5:85040026:A:T	50	100	1	0.1304
5:85040106:T:A	50	100	1	0.3905
5:85040614:T:G	50	100	0.91	0.0158
5:85040708:G:A	50	100	1	0.02197
5:85040873:A:G	50	100	1	0.03667
5:85041194:A:G	50	100	1	0.01688
5:85041248:G:A	50	100	1	0.0138
5:85041560:A:G	50	100	1	0.02251
5:85041575:A:C	50	100	0.95	0.01017
5:85041593:T:C	50	100	1	0.02778
5:85041596:A:G	50	98	0.97	0.102
5:85042208:T:C	50	100	1	0.01688
5:85042403:C:T	50	100	0.99	0.09332
5:85043528:A:G	50	100	0.98	0.3537
5:85043904:T:C	50	100	1	0.3286
5:85043964:G:A	50	100	1	0.02088
5:85044040:C:T	50	100	1	0.01906
5:85044242:A:G	50	100	1	0.02033
5:85044568:T:C	50	100	1	0.01416
5:85045056:C:G	50	100	1	0.01235
5:85045748:G:A	50	100	1	0.01053
5:85045777:G:A	50	100	0.97	0.0935
5:85045812:A:G	49	100	1	0.03686
5:85046352:T:C	50	100	1	0.01634
5:85046374:G:A	50	100	0.93	0.01543
5:85046397:G:A	50	100	1	0.01924
5:85046807:G:A	50	100	0.98	0.3529
5:85046856:C:A	50	100	1	0.01235
5:85047118:T:G	50	100	1	0.01035
5:85047475:T:C	50	100	1	0.01235
5:85047497:G:A	50	100	1	0.303
5:85047644:T:C	50	100	1	0.3063
5:85048045:A:G	50	100	1	0.02269
5:85048233:T:C	50	98	1	0.3873
5:85048629:T:C	50	100	1	0.03377
5:85048713:G:A	50	100	1	0.03504
5:85048862:C:A	50	100	1	0.01688
5:85048891:C:T	50	98	0.8	0.01235
5:85050137:C:A	50	100	0.98	0.1167
5:85050969:A:T	50	100	1	0.0158
5:85051072:G:T	50	100	0.94	0.01507
5:85051286:A:G	50	100	0.98	0.01489
5:85052639:T:C	50	100	1	0.0158
5:85054152:C:T	50	100	1	0.03885
5:85054235:T:C	50	100	1	0.3346
5:85054396:G:A	50	100	1	0.0158
5:85054464:T:G	50	100	0.97	0.06009
5:85055005:G:T	50	100	1	0.2351
5:85055577:G:A	50	100	1	0.07553
5:85056300:C:T	50	100	1	0.09386
5:85056463:C:T	50	100	0.99	0.4114
5:85057385:C:T	50	100	1	0.2353
5:85057677:G:A	50	100	1	0.3313
5:85057869:T:G	50	100	1	0.1184
5:85058168:T:C	50	98	1	0.3266
5:85058296:G:A	50	100	1	0.01616
5:85058424:A:T	50	100	1	0.2353
5:85058762:G:A	50	100	1	0.2349
5:85059048:A:G	50	100	1	0.3304
5:85059489:G:A	50	100	0.72	0.01943
5:85059528:T:A	50	100	0.99	0.1992
5:85060193:T:C	50	100	1	0.09586
5:85060627:T:A	50	96	0.82	0.01598
5:85060628:T:A	50	96	0.96	0.3956
5:85060629:A:T	50	100	1	0.1416
5:85060630:A:T	50	100	0.85	0.01997
5:85061721:A:G	50	100	0.98	0.345
5:85061921:G:C	50	100	1	0.3308
5:85063125:T:C	50	98	1	0.07407
5:85063133:G:C	50	98	1	0.3361
5:85063191:C:T	50	98	1	0.02687
5:85063269:G:A	50	100	1	0.09386
5:85063282:C:T	50	100	0.97	0.01525
5:85063486:G:A	50	100	0.89	0.01543
5:85063940:T:C	50	100	1	0.3301
5:85064021:T:C	50	100	0.98	0.01525
5:85064416:G:T	50	98	1	0.3273
5:85064596:G:T	50	100	1	0.3273
5:85065214:G:A	50	100	1	0.3273
5:85065489:G:A	50	100	1	0.03776
5:85065533:T:C	50	100	0.99	0.3275
5:85065674:G:A	50	94	0.91	0.03032
5:85065726:G:A	50	100	1	0.3268
5:85066236:C:A	50	100	1	0.07407
5:85066449:G:A	50	100	1	0.01997
5:85067159:A:G	50	100	1	0.3297
5:85067425:G:T	50	100	1	0.3295
5:85067625:A:C	50	100	0.97	0.01416
5:85067726:T:C	50	100	0.98	0.01525
5:85067821:G:A	50	100	0.98	0.05084
5:85068013:A:T	50	100	1	0.01489
5:85068041:A:G	50	100	1	0.1171
5:85068399:C:T	50	100	0.98	0.0659
5:85068489:G:T	50	98	1	0.09622
5:85068522:T:G	50	100	0.98	0.01507
5:85069237:G:T	50	100	1	0.01616
5:85069379:G:A	50	100	1	0.3312
5:85069450:C:T	50	100	0.97	0.05991
5:85069869:G:A	50	100	1	0.01144
5:85069899:A:G	50	100	1	0.09568
5:85069968:G:A	50	100	0.91	0.03631
5:85069980:T:C	50	100	1	0.3319
5:85070023:C:G	50	100	1	0.0955
5:85070314:A:G	50	100	1	0.3125
5:85070448:C:T	50	100	1	0.1176
5:85070449:G:A	50	100	1	0.01616
5:85070471:C:T	50	100	1	0.3115
5:85070579:G:A	50	100	1	0.09749
5:85070701:C:T	50	100	1	0.05428
5:85070949:C:T	50	100	0.99	0.2377
5:85071566:A:G	50	100	1	0.01035
5:85071655:G:T	50	100	0.98	0.3112
5:85071726:C:T	50	98	0.98	0.2928
5:85072345:G:A	50	100	1	0.3121
5:85072430:G:A	49	100	1	0.01616
5:85072644:A:C	50	100	1	0.02687
5:85073263:T:G	50	100	1	0.01017
5:85073895:G:T	50	100	0.98	0.06609
5:85074006:T:C	50	100	1	0.3139
5:85074650:G:A	50	100	0.95	0.01652
5:85075042:A:C	50	100	0.95	0.01652
5:85075248:G:A	50	98	1	0.02669
5:85076190:T:C	50	100	1	0.3132
5:85077395:A:G	50	100	0.98	0.01525
5:85077543:G:A	50	100	1	0.3125
5:85077678:T:A	50	100	0.92	0.01489
5:85077805:C:T	50	100	0.95	0.01652
5:85077864:G:T	50	100	0.95	0.04176
5:85078020:A:G	50	100	1	0.2939
5:85078352:A:G	50	100	1	0.2928
5:85078751:C:T	50	100	1	0.02669
5:85079010:T:C	50	100	1	0.01489
5:85079442:G:C	50	100	1	0.02669
5:85081248:G:A	50	100	0.98	0.01525
5:85082865:A:G	50	100	0.96	0.04956
5:85083279:G:C	50	100	1	0.09459
5:85083562:A:G	50	100	1	0.2391
5:85084137:A:G	50	100	0.98	0.01525
5:85084287:A:C	50	100	0.95	0.01035
5:85085443:A:G	50	100	0.98	0.3117
5:85085628:T:C	50	100	1	0.01489
5:85086778:C:G	50	100	1	0.1917
5:85087354:C:A	50	100	1	0.01489
5:85087392:C:T	50	100	1	0.02651
5:85087502:A:G	50	96	0.96	0.1111
5:85087825:C:A	50	100	1	0.02651
5:85087887:T:G	50	100	0.97	0.3371
5:85088027:A:C	50	100	0.99	0.1189
5:85089132:C:T	50	100	1	0.02669
5:85089344:A:G	50	100	1	0.1924
5:85089358:G:T	50	100	0.99	0.01489
5:85090145:G:A	50	100	0.97	0.04884
5:85090229:G:A	50	100	1	0.1688
5:85091013:C:G	50	100	1	0.02179
5:85091086:A:G	50	100	1	0.1926
5:85091593:C:A	50	100	1	0.01489
5:85091923:A:G	50	100	0.97	0.3384
5:85091976:C:T	50	100	0.87	0.02124
5:85092819:T:C	50	100	1	0.01489
5:85092951:T:A	50	100	1	0.169
5:85093356:C:T	50	100	0.99	0.09368
5:85093363:A:G	50	100	0.99	0.01598
5:85093597:G:T	50	100	1	0.2013
5:85094176:G:A	50	100	0.96	0.3368
5:85094605:G:A	50	100	0.99	0.3106
5:85095047:A:G	50	100	1	0.01797
5:85095750:C:T	50	100	0.94	0.0423
5:85096294:G:A	50	100	0.97	0.1258
5:85097493:C:A	50	100	0.95	0.01144
5:85097546:G:A	50	100	0.99	0.04484
5:85097754:C:T	50	100	1	0.01017
5:85098403:A:T	50	98	0.98	0.1846
5:85098424:G:T	50	100	0.98	0.04484
5:85098499:T:G	50	100	0.96	0.1175
5:85098942:G:A	50	96	0.87	0.02487
5:85099087:A:G	50	98	0.98	0.1302
5:85099670:C:T	50	96	0.94	0.3787
5:85099874:G:C	50	100	0.98	0.02215
5:85099958:A:G	50	98	0.94	0.1322
5:85100002:C:G	50	100	0.98	0.04956
5:85100145:A:C	50	98	0.97	0.03722
5:85101693:C:G	50	100	0.92	0.01961
5:85101783:C:T	50	98	0.88	0.03831
5:85101861:T:C	50	98	0.73	0.02197
5:85101867:A:C	50	94	0.92	0.1483
5:85102173:G:A	50	100	0.9	0.04212
5:85102735:A:G	50	98	0.75	0.02197
5:85103130:C:T	50	100	0.97	0.01961
5:85103166:G:C	49	98	0.82	0.01924
5:85103401:T:A	50	90	0.88	0.2781
5:85103428:A:G	50	84	0.88	0.2985
5:85103499:T:C	50	88	0.92	0.1855
5:85103544:G:A	50	94	0.91	0.1097
5:85104034:G:A	50	98	0.91	0.03359
5:85104105:C:T	50	100	0.82	0.01707
5:85104123:T:C	50	96	0.93	0.3123
5:85104558:A:C	50	100	0.96	0.4375
5:85104650:G:A	50	100	0.97	0.03849
5:85104651:A:C	50	100	0.97	0.03849
5:85104758:A:G	50	100	0.92	0.09332
5:85105057:C:T	50	100	0.93	0.01017
5:85105107:T:C	50	100	0.97	0.03867
5:85105162:T:C	50	100	0.97	0.4673
5:85105232:A:G	50	100	0.95	0.02106
5:85105243:G:T	50	100	0.99	0.08896
5:85105320:C:A	50	100	0.99	0.1716
5:85105406:T:C	50	100	0.99	0.08969
5:85105443:C:G	50	100	1	0.0118
5:85105530:T:C	50	100	0.99	0.1349
5:85105629:C:T	50	100	0.97	0.01089
5:85105706:C:T	50	100	0.99	0.08969
5:85105759:T:C	50	100	0.99	0.09005
5:85105881:C:A	50	100	0.99	0.1687
5:85106073:C:G	50	100	0.98	0.28
5:85106183:C:T	50	100	1	0.4247
5:85106408:A:G	50	100	1	0.4537
5:85106500:A:G	50	100	1	0.01198
5:85106558:C:T	50	100	1	0.01071
5:85106974:T:C	50	100	1	0.01107
5:85106999:A:G	50	100	0.97	0.02614
5:85107017:T:C	50	100	1	0.4377
5:85107100:A:T	50	100	0.94	0.01017
5:85107134:C:G	50	100	1	0.4139
5:85107211:C:T	50	100	1	0.4257
5:85107279:T:C	50	100	1	0.4257
5:85107289:A:G	50	100	1	0.01198
5:85107436:C:T	50	100	0.99	0.01652
5:85107496:T:A	50	100	1	0.4779
5:85107545:T:C	50	100	1	0.4779
5:85107875:A:G	50	100	1	0.463
5:85108166:G:A	50	100	1	0.478
5:85108246:T:G	50	100	1	0.4726
5:85108266:T:C	50	100	1	0.4946
5:85108458:C:A	50	100	1	0.4789
5:85108538:A:C	50	100	0.99	0.4668
5:85108545:T:A	50	100	1	0.4788
5:85108677:T:C	50	100	0.98	0.2738
5:85109013:T:C	50	100	1	0.4782
5:85109072:G:A	50	100	1	0.4777
5:85109159:C:G	50	100	1	0.4944
5:85109295:A:G	50	100	1	0.4757
5:85109464:A:G	50	100	0.96	0.01398
5:85109496:G:A	50	100	1	0.4762
5:85109627:G:A	50	100	0.99	0.01652
5:85109652:G:A	50	100	1	0.03994
5:85109695:A:G	50	100	1	0.4922
5:85109882:G:T	50	100	1	0.3637
5:85109920:T:A	50	100	1	0.3637
5:85110058:G:A	50	100	0.98	0.1215
5:85110554:C:T	50	100	1	0.3693
5:85110595:G:A	50	100	1	0.3551
5:85110625:A:G	50	100	1	0.3671
5:85110763:G:A	49	100	1	0.04031
5:85110816:C:T	50	100	0.97	0.1728
5:85110862:A:G	45	93.3	0.63	0.03214
5:85110871:G:A	46	97.8	0.99	0.2636
5:85110915:G:T	50	100	0.98	0.1892
5:85111135:A:G	50	100	1	0.3675
5:85111141:C:T	50	100	1	0.3675
5:85111166:T:C	50	100	0.92	0.01398
5:85111293:G:A	50	100	0.94	0.01507
5:85111411:T:C	50	100	0.99	0.01652
5:85111456:T:C	50	100	1	0.01071
5:85111690:C:T	50	100	1	0.01071
5:85111703:G:C	50	100	1	0.3676
5:85111721:C:A	50	100	0.99	0.3568
5:85111766:T:G	50	100	1	0.01198
5:85112041:C:T	50	100	0.99	0.2629
5:85112094:C:T	50	100	0.99	0.1082
5:85112332:A:G	50	96	1	0.3684
5:85112543:C:G	50	100	0.98	0.1213
5:85112557:G:A	50	100	1	0.01071
5:85112620:G:T	50	100	1	0.3575
5:85112640:C:T	50	100	1	0.3684
5:85112699:T:G	50	100	1	0.3686
5:85112778:T:C	50	100	1	0.3684
5:85112788:T:A	50	100	1	0.01071
5:85112829:G:A	50	100	0.99	0.01652
5:85113012:T:C	50	100	1	0.3684
5:85113034:A:C	50	100	0.99	0.3575
5:85113060:C:T	50	100	1	0.3682
5:85113078:A:G	50	100	1	0.3684
5:85113094:T:A	50	100	1	0.3569
5:85113134:A:T	50	100	0.97	0.1756
5:85113187:G:C	50	100	0.99	0.1342
5:85113197:T:A	50	100	1	0.3686
5:85113305:A:G	50	100	1	0.3686
5:85113413:A:G	50	100	1	0.3686
5:85113561:G:T	50	100	0.9	0.01888
5:85113668:A:G	50	100	0.96	0.02633
5:85113799:T:A	50	100	1	0.1084
5:85114019:C:T	50	100	1	0.3656
5:85114041:T:C	50	100	1	0.3577
5:85114099:C:G	50	100	1	0.3076
5:85114119:T:C	50	100	1	0.3673
5:85114154:A:G	50	100	1	0.01071
5:85114270:C:T	50	100	1	0.3684
5:85114365:A:G	50	100	1	0.368
5:85114577:T:A	50	100	1	0.3675
5:85114848:C:T	50	100	0.99	0.2268
5:85114993:G:A	49	100	1	0.3678
5:85114998:T:A	50	100	1	0.1131
5:85115098:C:T	50	100	1	0.3698
5:85115294:G:T	50	100	1	0.368
5:85115349:T:G	50	100	1	0.3611
5:85115378:A:T	50	100	0.99	0.05556
5:85115407:A:G	50	100	1	0.3626
5:85115519:T:G	50	100	0.98	0.1062
5:85115566:A:G	50	100	1	0.3629
5:85115576:G:A	50	100	1	0.09168
5:85115800:C:T	50	100	0.99	0.3807
5:85115806:T:C	50	100	0.99	0.3629
5:85115822:T:C	50	100	0.99	0.3629
5:85116725:T:C	50	100	0.98	0.3626
5:85117193:A:G	50	96	0.99	0.4517
5:85117297:T:C	50	98	0.99	0.13
5:85117307:G:C	50	98	0.99	0.1322
5:85117883:C:T	50	100	0.99	0.06046
5:85118019:C:T	50	100	1	0.4619
5:85118062:C:T	50	100	1	0.4617
5:85118157:A:G	50	100	0.99	0.03885
5:85118208:A:C	50	100	1	0.4592
5:85118316:G:A	50	100	1	0.1276
5:85118342:A:G	50	100	1	0.4532
5:85118642:T:C	50	100	1	0.02505
5:85118782:A:T	50	100	1	0.4617
5:85118839:C:G	50	100	1	0.02505
5:85118893:A:T	50	100	1	0.4617
5:85119003:A:C	50	100	1	0.4619
5:85119005:A:T	50	100	1	0.4619
5:85119006:T:A	50	100	1	0.4621
5:85119071:A:G	50	100	0.96	0.02505
5:85119206:C:G	50	100	1	0.4619
5:85119459:A:T	49	100	1	0.4619
5:85119480:C:T	50	100	0.99	0.1536
5:85120061:A:C	50	100	1	0.4532
5:85120113:G:C	50	100	0.99	0.1038
5:85120158:G:T	50	100	1	0.4615
5:85120193:C:G	50	100	1	0.1173
5:85120260:C:T	50	100	1	0.4617
5:85120349:A:G	50	100	1	0.02142
5:85120371:T:C	50	100	1	0.4532
5:85120626:A:G	50	100	1	0.1173
5:85120837:A:G	50	100	1	0.1173
5:85120869:A:G	50	100	1	0.4519
5:85120900:G:A	50	100	1	0.0167
5:85121704:T:G	50	100	1	0.4504
5:85121867:A:G	50	100	1	0.453
5:85121998:T:A	50	100	1	0.4617
5:85122036:T:G	50	100	1	0.4504
5:85122418:T:A	50	100	1	0.4613
5:85122769:T:G	50	100	1	0.07062
5:85123116:A:T	50	100	1	0.4524
5:85123294:A:T	50	100	0.99	0.2671
5:85123348:T:C	50	100	1	0.4611
5:85123563:G:A	50	100	1	0.4615
5:85123592:C:T	50	100	1	0.4613
5:85123673:A:G	50	100	0.98	0.1356
5:85123687:T:A	50	100	1	0.4613
5:85123794:A:T	50	100	0.99	0.1429
5:85123813:G:A	50	100	1	0.4613
5:85123838:G:T	50	100	1	0.3208
5:85123887:C:T	50	100	1	0.321
5:85123997:C:T	50	100	1	0.4606
5:85124065:A:T	50	100	1	0.4615
5:85124142:A:C	50	100	1	0.4526
5:85124216:C:G	50	100	1	0.4613
5:85124254:T:C	50	100	1	0.01452
5:85124437:G:C	50	100	1	0.4613
5:85124479:G:C	50	100	0.99	0.2524
5:85124484:A:T	50	100	0.99	0.2524
5:85124574:T:C	50	100	1	0.1118
5:85124590:T:C	50	100	0.99	0.09913
5:85124861:A:G	50	100	1	0.4604
5:85125010:G:A	50	100	1	0.3395
5:85125062:G:A	50	100	1	0.4691
5:85125119:G:T	50	100	1	0.4691
5:85125160:G:A	50	100	1	0.4691
5:85125191:C:T	50	100	1	0.4691
5:85125414:G:A	50	100	1	0.03867
5:85125474:T:C	50	100	1	0.4691
5:85125555:C:T	50	100	1	0.4691
5:85125649:A:G	50	100	1	0.4691
5:85125745:A:G	50	100	1	0.01452
5:85125793:T:C	50	100	1	0.01452
5:85125839:C:G	50	100	1	0.09314
5:85126038:C:A	50	100	1	0.1175
5:85126040:A:G	50	100	1	0.01452
5:85126082:G:C	50	100	1	0.4688
5:85126121:A:G	50	100	1	0.469
5:85126216:T:C	50	98	1	0.4593
5:85126276:G:T	50	100	0.99	0.146
5:85126310:G:A	50	100	0.97	0.03903
5:85126348:C:G	50	100	1	0.4602
5:85126582:C:T	50	100	1	0.4602
5:85126617:C:G	50	100	1	0.1024
5:85126646:A:G	50	100	1	0.4593
5:85126739:G:C	50	100	1	0.469
5:85126745:C:A	50	100	0.98	0.1672
5:85127203:C:T	50	100	0.99	0.2671
5:85127500:A:T	50	100	0.96	0.02451
5:85127618:G:T	50	100	1	0.4662
5:85127620:A:T	50	100	1	0.4163
5:85127683:A:T	50	100	1	0.4575
5:85127963:T:A	50	100	1	0.4602
5:85128264:C:T	50	100	1	0.03867
5:85128271:T:C	50	100	1	0.4602
5:85128340:T:C	50	100	0.99	0.2671
5:85128388:T:C	50	100	0.96	0.01107
5:85128630:G:A	50	100	1	0.09296
5:85128652:G:C	50	100	1	0.02324
5:85129031:A:C	50	100	0.98	0.02578
5:85129081:A:T	50	98	1	0.4606
5:85129196:A:G	50	100	0.98	0.08479
5:85129206:C:A	50	100	1	0.1155
5:85129299:G:A	50	100	1	0.4606
5:85129323:A:T	50	100	1	0.1175
5:85129329:C:A	50	100	1	0.1176
5:85129355:C:T	50	100	1	0.02342
5:85129502:T:A	50	98	1	0.4838
5:85129566:T:C	50	96	1	0.1175
5:85129685:G:A	50	100	1	0.4512
5:85129746:C:T	50	100	1	0.1175
5:85129825:T:C	50	100	1	0.02324
5:85130140:G:T	50	100	1	0.1042
5:85130245:A:G	50	100	1	0.01725
5:85130299:T:G	50	100	1	0.4838
5:85130420:G:A	50	100	1	0.4592
5:85130551:C:T	50	100	1	0.0236
5:85130580:A:C	50	100	1	0.126
5:85130707:T:A	50	100	1	0.4755
5:85130840:A:C	50	100	1	0.01144
5:85130994:T:A	50	100	0.96	0.02723
5:85131232:G:A	50	100	1	0.4817
5:85131564:A:G	50	100	0.96	0.02397
5:85131651:A:G	50	100	1	0.4519
5:85131700:A:G	50	100	0.99	0.2516
5:85131851:G:A	50	100	1	0.01797
5:85132013:C:A	50	100	1	0.01035
5:85132191:A:G	50	100	0.99	0.47
5:85132199:T:C	50	100	1	0.47
5:85132215:T:C	50	100	1	0.138
5:85132363:G:A	50	100	1	0.47
5:85132756:A:T	50	100	1	0.08515
5:85132932:C:T	50	100	1	0.4508
5:85133183:T:A	50	100	1	0.01797
5:85133205:A:G	50	100	1	0.1151
5:85133209:A:C	50	100	1	0.43120000000000003
5:85133286:G:A	50	100	1	0.4499
5:85133427:G:T	50	100	1	0.01797
5:85133582:A:G	50	100	0.85	0.01797
5:85133690:G:A	50	100	1	0.4499
5:85133823:C:A	50	100	1	0.4499
5:85133870:T:C	50	100	1	0.4325
5:85133874:C:T	50	98	1	0.4499
5:85133999:G:T	50	100	0.99	0.2513
5:85134049:C:T	50	100	1	0.01089
5:85134135:A:T	50	100	1	0.01198
5:85134262:C:A	50	100	1	0.4512
5:85134273:A:T	50	100	0.71	0.01089
5:85134325:A:C	50	100	0.99	0.2513
5:85134430:G:A	50	100	1	0.4499
5:85134491:C:T	50	98	0.95	0.01906
5:85134740:G:T	50	100	1	0.4526
5:85134750:C:T	50	100	1	0.09332
5:85135009:A:G	50	100	1	0.4501
5:85135102:C:T	50	100	1	0.07153
5:85135120:C:T	50	100	1	0.03776
5:85135269:A:C	50	100	1	0.02542
5:85135368:A:T	50	100	1	0.4317
5:85135405:G:A	50	100	1	0.4499
5:85135425:A:G	50	100	0.99	0.4499
5:85135439:T:C	50	100	1	0.4317
5:85135700:A:T	50	98	0.99	0.4501
5:85135735:C:T	50	100	1	0.4317
5:85135764:A:G	50	100	1	0.3261
5:85135814:C:T	50	100	1	0.01688
5:85135860:G:T	50	100	1	0.03776
5:85135880:G:T	50	100	1	0.06336
5:85136079:G:T	50	100	1	0.03776
5:85136190:A:C	50	100	1	0.4501
5:85136275:G:T	50	100	1	0.4526
5:85136308:G:A	50	100	1	0.4528
5:85136312:C:T	50	100	1	0.06009
5:85136327:A:G	50	100	1	0.01707
5:85136457:A:C	50	100	1	0.01797
5:85136459:C:G	50	100	1	0.1583
5:85136489:C:T	50	100	1	0.1173
5:85136497:A:G	50	100	1	0.04357
5:85136502:C:A	50	100	1	0.4528
5:85136530:T:A	50	100	1	0.4532
5:85136617:G:A	50	100	1	0.4528
5:85136712:C:T	48	97.9	1	0.06009
5:85136716:G:C	48	97.9	0.93	0.03486
5:85136755:A:T	48	87.5	0.96	0.1741
5:85136828:A:T	50	98	0.99	0.116
5:85136965:T:C	50	100	0.83	0.01144
5:85137037:T:G	50	100	1	0.4526
5:85137065:G:A	50	100	1	0.1173
5:85137101:G:A	50	100	1	0.4346
5:85137283:A:G	50	100	1	0.09332
5:85137414:G:A	50	100	1	0.01707
5:85137431:A:T	50	100	1	0.453
5:85137451:A:G	50	100	1	0.4532
5:85137507:T:A	50	100	1	0.4532
5:85137591:C:G	50	100	0.96	0.01162
5:85137592:A:G	50	100	1	0.4526
5:85137727:C:T	50	100	1	0.4535
5:85137742:G:T	50	100	1	0.02524
5:85137799:C:G	50	100	1	0.453
5:85137835:G:T	50	100	1	0.01779
5:85138125:T:C	50	100	1	0.4528
5:85138216:G:A	50	100	1	0.453
5:85138224:T:G	50	100	1	0.4528
5:85138298:A:T	50	100	1	0.4526
5:85138448:T:C	50	100	1	0.07208
5:85138821:T:C	50	100	1	0.4526
5:85138925:A:C	50	100	1	0.1064
5:85139082:G:A	50	100	1	0.01089
5:85139296:G:T	50	100	1	0.4528
5:85139519:G:C	50	100	1	0.4528
5:85139563:T:C	50	100	0.94	0.02015
5:85139566:G:A	50	100	0.99	0.2485
5:85139579:A:C	50	100	0.99	0.01761
5:85139651:C:G	50	100	1	0.4523
5:85139769:C:T	50	100	1	0.01779
5:85139794:C:G	50	100	1	0.07171
5:85139827:A:C	50	100	1	0.4528
5:85139850:C:T	50	100	0.99	0.01924
5:85139866:A:C	50	100	1	0.4526
5:85139945:G:A	50	100	1	0.4528
5:85139970:C:T	50	100	1	0.1176
5:85139976:A:G	50	100	0.97	0.01344
5:85139991:A:G	50	100	1	0.4524
5:85140137:C:A	50	100	1	0.01779
5:85140206:T:C	50	100	1	0.4345
5:85140435:A:G	50	100	1	0.4524
5:85140577:G:A	50	100	1	0.01235
5:85140739:G:C	50	100	1	0.4346
5:85140755:C:T	50	100	1	0.4524
5:85140834:C:T	50	100	0.97	0.08007
5:85141012:G:A	50	100	1	0.01688
5:85141014:A:G	50	100	1	0.4526
5:85141035:G:A	50	100	1	0.4524
5:85141381:C:A	50	100	0.99	0.2487
5:85141619:T:G	50	100	0.99	0.2489
5:85141702:G:A	50	100	0.99	0.2491
5:85141715:A:G	50	100	0.97	0.01416
5:85141982:C:T	50	100	1	0.4348
5:85142072:T:C	50	100	1	0.01089
5:85142087:T:G	50	100	0.99	0.2491
5:85142098:A:C	50	100	1	0.4348
5:85142401:A:G	50	100	1	0.4528
5:85142778:C:T	50	100	1	0.01779
5:85142786:G:A	50	98	1	0.4348
5:85142866:G:A	50	100	1	0.4526
5:85143000:G:A	50	100	1	0.01779
5:85143053:C:G	50	100	1	0.03776
5:85143151:T:C	50	100	1	0.4528
5:85143202:G:A	50	100	1	0.146
5:85143276:T:C	50	100	1	0.1462
5:85143300:G:A	49	100	0.99	0.2491
5:85143331:T:C	50	100	1	0.01107
5:85143519:C:T	50	100	1	0.05919
5:85143582:C:T	50	100	1	0.01797
5:85143652:G:T	50	100	1	0.4526
5:85143763:A:C	50	100	1	0.4528
5:85143994:A:T	50	100	1	0.4528
5:85144159:C:T	50	100	1	0.05955
5:85144331:C:T	50	100	1	0.4346
5:85144397:T:C	50	100	1	0.08442
5:85144480:G:A	50	100	1	0.4526
5:85144632:T:C	50	100	1	0.02542
5:85144683:G:C	50	100	1	0.146
5:85144713:G:T	50	100	0.99	0.1716
5:85144790:A:G	50	100	1	0.02324
5:85145051:C:T	50	100	1	0.01779
5:85145061:G:A	50	100	1	0.4348
5:85145266:C:T	50	100	1	0.4528
5:85145315:C:T	50	100	1	0.4528
5:85145398:A:G	50	100	1	0.03758
5:85145471:C:T	50	100	1	0.4348
5:85145773:G:A	50	100	1	0.01779
5:85146173:T:C	50	100	0.99	0.2491
5:85146182:A:G	50	100	1	0.0837
5:85146355:T:G	50	100	1	0.08442
5:85146470:G:A	50	100	0.99	0.2491
5:85147232:G:C	50	100	1	0.1173
5:85147350:A:G	50	100	1	0.07861
5:85147454:G:A	49	100	1	0.01198
5:85147525:T:G	50	100	1	0.01652
5:85147546:C:T	50	100	0.99	0.1718
5:85147593:G:A	50	100	0.99	0.01816
5:85147704:C:A	50	100	1	0.1175
5:85147832:G:A	50	100	1	0.4348
5:85148130:T:A	50	100	1	0.1462
5:85148306:A:C	50	100	1	0.4352
5:85148368:G:A	50	100	0.99	0.1659
5:85148395:A:C	50	100	1	0.01652
5:85148515:C:T	50	100	1	0.4348
5:85148626:G:C	50	100	1	0.4348
5:85148824:A:G	50	100	1	0.3722
5:85149026:A:G	50	100	0.99	0.1663
5:85149358:A:G	50	100	1	0.4348
5:85149416:T:G	50	100	1	0.4348
5:85149450:C:T	50	100	1	0.4348
5:85149527:T:C	50	100	1	0.01652
5:85149586:C:T	50	100	1	0.4348
5:85149623:G:A	50	100	1	0.03758
5:85149694:C:A	50	100	1	0.4348
5:85149771:A:G	50	100	1	0.1033
5:85149796:C:A	50	100	1	0.4348
5:85149972:T:C	50	100	0.99	0.175
5:85150385:A:T	50	100	0.94	0.07771
5:85150557:T:G	49	100	0.99	0.175
5:85150617:G:A	49	100	1	0.4348
5:85150701:G:A	50	100	1	0.4346
5:85150890:T:C	50	100	0.99	0.09804
5:85150904:C:T	50	100	0.99	0.09768
5:85151128:C:G	50	100	1	0.4348
5:85151175:G:A	50	100	1	0.07861
5:85151336:G:A	50	100	1	0.1465
5:85151473:G:A	50	100	1	0.4346
5:85151477:C:A	50	100	1	0.4346
5:85151496:T:A	50	100	1	0.4346
5:85151575:T:C	50	100	1	0.1026
5:85151614:A:G	50	100	1	0.4346
5:85151653:A:G	50	100	1	0.01779
5:85151848:C:T	50	100	1	0.4348
5:85151925:T:A	50	100	0.99	0.1752
5:85152050:G:A	50	100	1	0.08769
5:85152253:A:G	50	100	0.91	0.03813
5:85152299:C:T	50	100	1	0.4346
5:85152319:T:A	50	100	1	0.4346
5:85152562:C:T	50	100	1	0.4343
5:85152621:C:G	50	100	1	0.4341
5:85152672:G:A	50	100	1	0.4346
5:85152694:G:T	50	100	1	0.4343
5:85153046:A:G	50	100	1	0.4334
5:85153128:C:T	50	100	1	0.4332
5:85153129:G:A	50	100	1	0.02542
5:85153140:G:A	50	100	1	0.4332
5:85153201:A:G	50	100	1	0.4332
5:85153241:C:A	50	100	0.99	0.01797
5:85153595:A:G	50	100	1	0.4336
5:85153600:T:C	50	100	1	0.1024
5:85153696:G:A	50	100	1	0.01797
5:85153718:G:A	50	100	1	0.4332
5:85153739:G:C	50	100	1	0.4332
5:85153816:G:A	50	100	1	0.4332
5:85153875:C:T	50	100	0.99	0.01271
5:85153884:C:T	49	100	1	0.433
5:85153915:G:A	49	98	0.99	0.1647
5:85153972:G:C	41	78	0.99	0.4366
5:85154025:C:T	47	97.9	1	0.4332
5:85154055:A:G	47	97.9	1	0.433
5:85154081:T:C	49	100	0.99	0.1757
5:85154263:A:G	50	100	1	0.4332
5:85154392:C:T	50	100	0.99	0.3731
5:85154511:C:T	50	100	1	0.4332
5:85154516:T:G	50	100	1	0.4332
5:85154712:T:C	49	98	1	0.4332
5:85154909:A:T	50	98	0.99	0.4337
5:85155325:G:A	50	100	1	0.01779
5:85155340:A:G	50	98	1	0.4332
5:85155404:T:C	50	100	0.99	0.01797
5:85155413:A:G	50	100	1	0.433
5:85155608:C:T	50	100	0.99	0.4334
5:85155656:C:A	50	100	1	0.4332
5:85155668:C:T	50	100	0.99	0.2524
5:85155836:T:C	50	100	1	0.4332
5:85155843:A:C	50	100	1	0.4332
5:85155850:G:A	50	100	1	0.4332
5:85155865:C:T	50	100	1	0.4332
5:85156014:T:C	50	100	0.99	0.1757
5:85156016:T:C	50	100	0.98	0.3731
5:85156066:T:C	50	100	1	0.4328
5:85156074:A:G	50	100	0.94	0.08388
5:85156289:A:C	50	100	1	0.4641
5:85156404:T:C	50	100	1	0.4332
5:85156416:A:G	50	100	1	0.4332
5:85156634:T:C	50	100	0.96	0.01162
5:85157113:A:G	50	100	1	0.4325
5:85157273:C:T	50	100	1	0.4328
5:85157414:T:C	50	100	1	0.07226
5:85157555:G:C	50	100	1	0.4328
5:85157693:T:A	50	100	1	0.4328
5:85157701:G:A	50	100	1	0.433
5:85157770:T:C	50	100	0.99	0.03776
5:85158020:T:C	50	100	1	0.433
5:85158440:A:G	50	100	1	0.01761
5:85158474:G:A	50	100	1	0.433
5:85158480:A:G	50	100	1	0.433
5:85158490:A:G	50	100	0.95	0.01725
5:85158561:C:T	50	100	1	0.4332
5:85158632:C:T	50	100	1	0.433
5:85159102:G:T	50	100	1	0.4328
5:85159104:A:C	50	100	1	0.433
5:85159174:C:A	50	100	1	0.4328
5:85159382:G:C	50	100	0.99	0.1939
5:85159914:T:C	50	100	1	0.07771
5:85160035:A:C	50	100	1	0.4323
5:85161119:T:C	50	100	1	0.02306
5:85161273:G:T	50	100	0.88	0.01162
5:85161362:G:T	50	98	1	0.327
5:85161426:T:C	50	100	0.98	0.1803
5:85161631:A:C	50	98	1	0.08787
5:85161671:G:A	50	100	1	0.4297
5:85161911:C:T	50	100	1	0.4297
5:85162104:G:A	50	100	1	0.4301
5:85162207:T:C	50	100	0.99	0.3716
5:85162222:C:T	50	100	1	0.4299
5:85162286:T:C	50	100	1	0.01761
5:85162319:G:A	50	100	0.99	0.3716
5:85162362:A:T	50	100	1	0.4305
5:85162403:C:T	50	100	1	0.4301
5:85162474:A:T	50	100	1	0.02415
5:85162563:G:T	50	100	1	0.4303
5:85162830:T:G	50	100	1	0.4285
5:85163039:A:G	50	100	1	0.4305
5:85163386:A:G	50	100	1	0.4306
5:85163727:T:G	50	100	0.99	0.1954
5:85163796:T:C	50	100	1	0.4303
5:85163839:G:A	50	100	0.99	0.1954
5:85163847:T:C	50	100	1	0.1042
5:85164095:T:A	50	100	0.98	0.01634
5:85164234:G:A	50	100	1	0.01471
5:85164374:G:C	50	100	1	0.02415
5:85164376:G:T	50	100	1	0.3125
5:85164398:G:A	50	100	1	0.4305
5:85164447:C:T	50	100	1	0.4303
5:85164495:C:T	50	100	1	0.4305
5:85164860:T:G	50	100	1	0.4306
5:85164886:C:T	50	100	1	0.02397
5:85164962:C:G	50	100	0.99	0.1948
5:85164985:C:T	50	100	1	0.01053
5:85165236:G:T	50	100	1	0.3558
5:85165265:C:T	50	100	1	0.4308
5:85165324:C:G	50	100	1	0.43120000000000003
5:85165363:C:T	50	100	0.98	0.3562
5:85165377:C:T	50	100	1	0.4308
5:85165396:G:C	50	100	1	0.3558
5:85165541:G:A	50	100	0.98	0.03758
5:85165546:A:G	50	100	1	0.08588
5:85165761:T:C	49	100	1	0.1004
5:85165762:G:A	49	100	1	0.431
5:85166289:A:T	50	100	1	0.07662
5:85166320:C:T	50	100	0.99	0.1948
5:85166326:A:G	50	100	0.99	0.1946
5:85166402:A:G	50	100	0.99	0.01725
5:85167198:C:T	50	100	0.99	0.3558
5:85167310:T:C	50	100	1	0.4308
5:85167737:G:C	49	95.9	0.99	0.02397
5:85167738:G:T	48	95.8	0.91	0.1207
5:85167838:C:T	50	100	0.97	0.07516
5:85167886:T:C	50	100	0.99	0.07843
5:85167945:G:A	50	100	1	0.0187
5:85168087:G:A	50	100	1	0.4303
5:85168104:G:A	50	98	0.97	0.02124
5:85168591:G:A	50	100	1	0.01816
5:85168654:A:T	50	98	1	0.1006
5:85169147:T:C	50	100	1	0.08678
5:85169160:T:C	50	100	1	0.02288
5:85169218:C:T	50	100	1	0.3626
5:85169260:A:G	50	100	1	0.01398
5:85169456:C:T	50	100	1	0.01071
5:85169967:G:A	50	100	0.99	0.08588
5:85170100:A:C	50	100	1	0.01471
5:85171095:C:T	50	100	0.98	0.03123
5:85171389:A:C	50	100	1	0.4194
5:85171479:T:C	50	100	0.96	0.01543
5:85171579:G:A	50	100	1	0.4078
5:85171671:C:T	50	100	0.8	0.01053
5:85171736:C:A	50	98	0.99	0.4136
5:85171809:G:A	50	100	0.93	0.01997
5:85171846:T:G	50	100	0.98	0.1009
5:85171914:C:G	50	100	1	0.2997
5:85172039:A:C	50	100	1	0.08479
5:85172108:A:G	36	83.3	0.94	0.2761
5:85172132:A:G	35	88.6	0.8	0.0325
5:85172134:A:G	35	88.6	0.84	0.02233
5:85172149:T:C	35	97.1	0.87	0.01725
5:85172177:T:C	37	97.3	0.98	0.1117
5:85172181:T:C	34	79.4	0.99	0.1703
5:85172461:G:T	50	100	1	0.09985
5:85172722:A:T	50	100	1	0.01216
5:85172759:G:T	50	100	0.99	0.3809
5:85172791:A:C	50	100	1	0.427
5:85172932:G:A	50	100	0.99	0.3807
5:85173159:T:G	50	98	0.98	0.09985
5:85173308:C:A	50	100	0.99	0.1919
5:85173377:C:T	50	100	1	0.07534
5:85173441:T:A	50	100	0.95	0.01888
5:85173548:C:T	50	100	0.99	0.08442
5:85173572:G:T	50	100	1	0.427
5:85174513:A:G	50	100	1	0.4267
5:85174680:T:C	50	100	1	0.2072
5:85174765:A:G	50	100	0.99	0.1919
5:85174861:T:C	50	100	1	0.1
5:85175126:G:A	50	100	1	0.0236
5:85175270:T:C	50	100	1	0.01906
5:85175957:G:A	50	100	0.99	0.01725
5:85176014:A:C	50	100	1	0.02578
5:85176285:G:A	50	100	1	0.1772
5:85176334:C:T	50	100	1	0.1723
5:85176412:T:C	50	100	1	0.4602
5:85176733:A:G	50	100	1	0.4602
5:85177076:A:T	50	100	0.93	0.01525
5:85177287:A:G	50	100	0.99	0.01253
5:85177914:T:C	50	100	1	0.1899
5:85177970:A:C	50	100	1	0.3549
5:85178177:C:T	50	100	1	0.4608
5:85178508:A:G	50	100	1	0.3497
5:85178845:T:C	50	100	0.98	0.05683
5:85179123:C:T	50	100	1	0.4606
5:85179128:T:C	50	100	1	0.2987
5:85179395:C:T	50	100	1	0.01216
5:85180244:A:G	50	100	1	0.3499
5:85180425:G:A	50	100	0.99	0.03123
5:85180582:G:A	50	100	0.98	0.05919
5:85180864:T:C	50	100	1	0.08261
5:85180884:C:T	50	100	1	0.159
5:85180930:G:A	50	100	0.98	0.0167
5:85180956:A:C	50	100	1	0.1901
5:85181033:T:C	50	100	1	0.4595
5:85181044:G:A	50	100	1	0.4595
5:85181046:T:C	50	100	0.99	0.01725
5:85181415:T:C	50	100	0.92	0.01543
5:85181586:T:A	50	100	1	0.4593
5:85181644:C:T	50	100	1	0.1995
5:85182238:C:A	50	100	0.99	0.05991
5:85182446:C:T	49	100	1	0.1874
5:85182544:G:A	50	98	0.88	0.01071
5:85182619:T:C	50	100	1	0.4595
5:85183180:A:C	50	100	1	0.4336
5:85183181:G:T	50	100	1	0.4336
5:85183186:G:A	50	100	1	0.4336
5:85183263:T:G	50	100	1	0.4601
5:85183399:G:T	50	100	0.99	0.01834
5:85183493:A:T	50	100	1	0.299
5:85183677:G:A	50	100	1	0.01216
5:85183750:A:G	50	100	0.99	0.01725
5:85184075:G:A	50	100	1	0.35
5:85184442:C:A	50	100	0.98	0.0167
5:85184490:G:A	50	100	1	0.1894
5:85184584:G:A	50	100	0.99	0.1207
5:85184771:T:A	50	100	1	0.4602
5:85185031:G:A	50	100	1	0.4602
5:85185034:A:G	50	100	1	0.4602
5:85185269:A:G	50	100	0.97	0.01107
5:85185316:C:T	50	100	0.99	0.01289
5:85185384:A:G	50	100	1	0.4602
5:85185684:A:C	50	100	1	0.08079
5:85186195:T:C	50	100	1	0.4601
5:85187156:G:A	50	100	1	0.2996
5:85187346:T:G	50	100	1	0.4601
5:85187605:G:C	50	100	1	0.09041
5:85187699:T:A	50	100	0.98	0.0167
5:85187732:G:C	50	100	1	0.09041
5:85187953:G:T	50	100	1	0.4604
5:85188119:A:C	50	98	1	0.2988
5:85188771:T:G	50	100	1	0.4601
5:85188821:A:G	50	100	0.99	0.01725
5:85189358:C:A	50	100	1	0.01344
5:85189694:T:C	50	100	0.98	0.0167
5:85189696:A:C	50	100	1	0.4595
5:85189896:G:A	50	100	1	0.1296
5:85190154:C:A	50	100	1	0.4601
5:85190224:T:A	50	100	1	0.4601
5:85190567:C:T	50	100	1	0.4604
5:85190599:T:C	50	100	1	0.4601
5:85190619:T:C	50	100	1	0.4599
5:85190925:C:T	50	100	0.99	0.3506
5:85190986:C:T	50	100	1	0.3506
5:85191063:T:C	50	100	1	0.3506
5:85191340:G:T	50	100	0.96	0.05592
5:85191513:T:C	50	100	1	0.4601
5:85191596:G:C	50	100	0.95	0.01017
5:85191618:G:T	50	100	1	0.3506
5:85191726:G:A	50	100	1	0.3506
5:85192097:A:C	50	100	1	0.3504
5:85192114:A:T	50	100	1	0.4601
5:85192352:C:T	50	100	1	0.01416
5:85192643:G:A	50	100	0.99	0.1209
5:85192747:T:A	50	100	1	0.1892
5:85193343:A:T	50	100	1	0.3504
5:85193463:T:G	50	100	0.99	0.01598
5:85193559:C:T	50	100	0.98	0.0167
5:85193658:T:C	50	98	1	0.1329
5:85193747:A:G	50	98	1	0.4601
5:85193797:C:A	50	94	0.94	0.102
5:85193844:G:A	50	98	1	0.173
5:85193848:A:T	46	100	1	0.35
5:85193860:A:G	50	98	1	0.07916
5:85193943:T:C	38	78.9	0.71	0.1799
5:85194279:A:G	50	98	0.99	0.3511
5:85194295:A:G	50	98	0.99	0.2024
5:85194297:A:G	50	100	0.87	0.05029
5:85194303:A:T	50	100	1	0.1737
5:85194318:G:A	50	98	0.96	0.01017
5:85194344:G:A	50	100	1	0.189
5:85194599:C:G	50	100	1	0.3504
5:85194688:A:G	50	100	0.99	0.01307
5:85194703:A:G	50	100	1	0.4601
5:85194799:T:C	50	100	1	0.08497
5:85194877:C:T	50	100	1	0.4602
5:85194965:A:G	50	96	1	0.2999
5:85195016:T:G	49	100	1	0.1639
5:85195478:T:C	50	100	1	0.3488
5:85195557:T:C	50	98	1	0.1329
5:85195697:T:C	50	100	0.99	0.01289
5:85195769:T:C	50	100	1	0.3488
5:85195794:T:C	50	100	1	0.4617
5:85196044:T:G	50	100	0.99	0.02469
5:85196264:A:T	50	100	0.99	0.01452
5:85196310:A:T	50	100	1	0.3488
5:85196541:C:T	50	100	1	0.3491
5:85197161:T:G	50	100	0.99	0.1879
5:85197873:G:A	50	100	1	0.1759
5:85197984:C:G	50	100	1	0.06463
5:85198165:C:T	50	100	0.99	0.1545
5:85199114:A:G	50	100	1	0.01634
5:85199190:C:T	50	100	1	0.1763
5:85199303:C:T	50	100	0.99	0.4613
5:85199637:C:T	50	100	1	0.4613
5:85199707:G:A	50	100	0.99	0.01834
5:85199820:G:A	50	100	1	0.1763
5:85199873:G:A	50	100	1	0.03177
5:85199930:T:A	50	100	1	0.01144
5:85200154:A:G	50	100	0.98	0.08351
5:85200165:T:C	50	100	1	0.01362
5:85200208:T:C	50	100	1	0.4613
5:85200477:A:G	50	100	0.99	0.01289
5:85200499:T:A	50	98	1	0.02596
5:85200808:C:A	50	100	1	0.3711
5:85200969:G:A	50	100	1	0.02651
5:85201486:C:T	50	100	1	0.4615
5:85201583:C:G	50	100	1	0.4613
5:85202378:C:T	50	100	0.98	0.1672
5:85202409:G:C	50	98	0.92	0.03722
5:85202431:G:A	50	100	1	0.4615
5:85202534:G:A	50	100	0.99	0.01561
5:85202811:T:G	50	98	0.99	0.3716
5:85202929:G:A	50	98	1	0.3017
5:85203227:T:C	50	100	1	0.0837
5:85203458:C:T	50	100	0.98	0.1667
5:85203514:A:C	50	100	1	0.4619
5:85204055:G:A	50	100	1	0.0837
5:85204354:C:G	50	100	0.99	0.1324
5:85204357:G:A	50	100	0.99	0.1668
5:85204989:C:T	50	100	0.99	0.02433
5:85205159:G:A	50	100	0.99	0.01816
5:85205303:T:C	50	100	0.99	0.01816
5:85205721:T:C	50	100	1	0.1725
5:85206335:C:T	50	100	1	0.4595
5:85206810:C:T	50	100	1	0.4595
5:85206839:G:T	50	100	1	0.3736
5:85206974:C:G	50	100	1	0.1725
5:85206989:T:C	50	100	1	0.4595
5:85207140:T:C	50	98	0.98	0.07262
5:85207149:A:G	50	100	0.99	0.1667
5:85207270:C:A	50	100	0.99	0.1667
5:85207396:G:A	50	100	1	0.3735
5:85207552:T:C	50	100	0.99	0.0236
5:85207681:G:A	50	100	0.99	0.1668
5:85207725:T:A	50	100	1	0.3736
5:85208291:A:G	50	100	1	0.4595
5:85208589:A:G	50	100	0.99	0.1667
5:85208947:G:A	50	100	0.99	0.1667
5:85209193:T:G	49	100	1	0.4602
5:85209363:G:C	50	100	0.98	0.09223
5:85209369:A:G	50	100	0.99	0.0167
5:85209831:C:A	50	100	1	0.08297
5:85209868:A:C	50	100	1	0.3725
5:85210166:G:C	50	100	0.99	0.01707
5:85210358:C:G	50	100	0.99	0.01543
5:85210392:G:A	50	98	0.98	0.11
5:85210400:T:C	50	100	1	0.4855
5:85210614:T:C	50	100	1	0.4858
5:85210680:C:T	50	100	1	0.4858
5:85210823:A:G	50	100	0.98	0.07516
5:85210850:C:T	50	100	1	0.3755
5:85210891:C:T	50	100	0.99	0.02469
5:85211037:G:T	50	100	1	0.4927
5:85211212:A:G	50	100	1	0.3755
5:85211215:G:A	50	100	1	0.4887
5:85211319:T:A	50	100	1	0.1792
5:85211412:T:G	50	100	1	0.3755
5:85211572:G:C	50	100	1	0.4858
5:85211619:C:G	50	100	1	0.4858
5:85211654:A:C	50	100	1	0.486
5:85211656:G:A	50	100	1	0.4858
5:85211834:A:G	50	100	1	0.3755
5:85211835:G:C	50	100	1	0.3755
5:85211952:T:C	50	100	1	0.4857
5:85211953:G:C	50	100	1	0.0118
5:85212562:T:A	50	100	1	0.4864
5:85212602:A:T	50	100	1	0.4864
5:85212750:A:G	50	86	0.99	0.4817
5:85212790:A:T	50	100	0.99	0.1378
5:85212821:A:G	50	100	1	0.4982
5:85212872:T:C	50	100	0.99	0.138
5:85212976:G:A	50	100	1	0.4866
5:85212982:T:G	50	100	1	0.4866
5:85213002:A:G	50	100	0.99	0.4866
5:85213045:A:G	50	100	1	0.4866
5:85213058:G:C	50	100	1	0.4866
5:85213132:G:A	50	100	1	0.4866
5:85213276:T:G	50	100	1	0.4866
5:85213290:C:T	50	98	1	0.06427
5:85213299:C:T	50	100	1	0.06699
5:85213631:C:T	50	100	0.99	0.138
5:85213935:A:C	50	98	0.99	0.3188
5:85214003:G:A	45	80	0.97	0.4953
5:85214005:G:A	45	82.2	0.98	0.4918
5:85214286:A:G	50	100	0.99	0.3751
5:85214297:T:C	50	100	1	0.4867
5:85214422:A:G	50	100	1	0.4858
5:85214702:A:G	50	100	0.99	0.4849
5:85214716:C:G	50	100	1	0.3582
5:85214759:C:T	50	100	0.99	0.3304
5:85214763:C:T	50	100	1	0.4849
5:85214771:T:C	50	100	1	0.4406
5:85214782:A:T	50	100	0.97	0.03359
5:85214834:G:T	50	98	0.99	0.4828
5:85214853:T:C	50	100	0.92	0.01235
5:85214930:T:C	50	100	0.99	0.4461
5:85214965:G:C	49	98	1	0.1836
5:85215034:A:G	49	85.7	0.99	0.4662
5:85215187:C:A	50	100	1	0.1674
5:85215253:T:C	50	100	1	0.01707
5:85215266:C:T	50	100	1	0.4748
5:85215450:A:G	50	100	1	0.4759
5:85215664:G:A	50	100	1	0.476
5:85215683:A:T	50	100	1	0.476
5:85215737:C:T	50	100	1	0.476
5:85216135:A:G	49	100	1	0.1443
5:85216171:A:T	50	98	1	0.1075
5:85216232:A:G	50	100	1	0.1075
5:85216660:T:A	50	100	1	0.1792
5:85216677:C:T	50	100	1	0.4762
5:85216703:A:G	50	100	1	0.1429
5:85216768:G:A	50	100	1	0.476
5:85216779:G:A	50	100	1	0.01126
5:85216818:A:G	50	100	1	0.3794
5:85216898:A:G	50	100	1	0.1443
5:85216912:A:G	50	100	1	0.1443
5:85217095:G:A	50	98	1	0.3789
5:85217118:G:T	50	98	1	0.3794
5:85217212:T:C	50	100	1	0.01707
5:85217297:G:C	50	100	1	0.476
5:85217463:T:G	50	100	1	0.03377
5:85217511:G:C	50	100	1	0.0236
5:85217660:T:G	50	100	1	0.476
5:85217760:A:T	50	100	1	0.02741
5:85217909:T:C	49	100	1	0.4764
5:85218017:T:C	50	100	1	0.08951
5:85218111:T:C	50	100	1	0.4762
5:85218117:C:T	50	100	1	0.1792
5:85218137:T:G	50	100	1	0.4762
5:85218419:G:A	50	100	1	0.4762
5:85218473:A:T	50	100	0.99	0.1213
5:85218585:G:A	50	100	1	0.4762
5:85218852:G:A	50	100	0.99	0.144
5:85218871:A:G	50	100	1	0.01507
5:85218929:C:A	50	100	1	0.08479
5:85218960:T:C	50	100	1	0.4762
5:85218984:T:C	50	100	1	0.4764
5:85218991:C:T	50	98	0.96	0.03631
5:85219016:C:A	50	100	1	0.3796
5:85219117:C:T	50	100	1	0.1075
5:85219164:G:T	50	100	1	0.2932
5:85219167:G:T	50	100	1	0.1799
5:85219177:T:C	50	100	1	0.476
5:85219350:C:T	50	100	1	0.3796
5:85219453:C:G	50	98	1	0.3796
5:85219460:C:T	50	100	1	0.02106
5:85219772:T:C	50	100	1	0.3796
5:85219773:G:A	50	100	1	0.1792
5:85219851:G:A	50	100	0.99	0.05374
5:85219890:C:A	50	100	1	0.0138
5:85219985:G:A	50	100	1	0.1442
5:85220098:T:G	50	100	1	0.4751
5:85220318:A:C	50	100	1	0.3782
5:85220423:A:G	50	100	1	0.4757
5:85220467:T:G	50	100	1	0.3798
5:85220475:A:C	50	100	1	0.4757
5:85220552:T:G	50	100	1	0.4759
5:85220596:T:C	50	100	1	0.3798
5:85220599:G:C	50	100	1	0.08951
5:85220815:G:A	50	100	1	0.1443
5:85220905:C:T	50	100	1	0.3798
5:85220945:G:T	50	100	1	0.1445
5:85221053:C:T	50	100	1	0.1445
5:85221075:G:A	50	100	1	0.03395
5:85221090:G:A	50	100	1	0.1445
5:85221139:C:T	50	100	1	0.3798
5:85221140:A:G	50	100	1	0.476
5:85221180:T:G	50	100	0.99	0.0167
5:85221198:G:A	50	100	1	0.38
5:85221316:G:T	49	100	1	0.3798
5:85221416:G:T	50	98	1	0.1213
5:85221420:T:G	50	100	1	0.4755
5:85221520:A:T	50	100	1	0.4762
5:85221776:G:A	49	100	1	0.1792
5:85221795:C:T	50	100	1	0.1445
5:85222057:A:G	50	100	1	0.03341
5:85222319:G:A	50	100	1	0.1993
5:85222427:T:C	50	100	1	0.1445
5:85222459:C:A	50	100	1	0.02614
5:85222665:G:A	50	100	1	0.1445
5:85223228:G:T	50	100	1	0.1447
5:85223405:A:G	50	100	1	0.1447
5:85223752:T:C	50	100	1	0.1452
5:85223774:A:G	50	100	1	0.01253
5:85223941:A:G	50	98	1	0.2927
5:85224063:G:A	50	100	0.96	0.01307
5:85224184:G:A	50	100	1	0.1373
5:85224192:G:A	50	98	1	0.01598
5:85224293:T:A	50	100	0.99	0.1
5:85224520:G:A	50	100	1	0.07534
5:85224537:A:C	50	100	1	0.122
5:85224543:C:T	50	100	1	0.1215
5:85224576:A:G	50	100	1	0.1215
5:85224672:C:G	50	100	1	0.01398
5:85224674:C:T	49	100	1	0.1549
5:85224856:A:C	50	98	1	0.4185
5:85224893:G:A	50	100	1	0.1658
5:85224912:T:C	50	98	1	0.4123
5:85224914:A:G	50	98	1	0.4125
5:85224950:G:T	50	98	1	0.4185
5:85224985:A:G	50	100	1	0.03086
5:85225309:G:A	50	100	1	0.0935
5:85225361:G:T	50	96	1	0.2974
5:85225609:A:T	49	98	0.93	0.01888
5:85225715:C:T	50	100	0.99	0.4252
5:85225857:G:T	50	100	1	0.1774
5:85226006:A:G	50	100	0.95	0.01398
5:85226174:G:A	50	100	1	0.0305
5:85226192:G:A	50	100	1	0.03086
5:85226617:T:A	50	98	1	0.425
5:85226623:C:T	50	100	1	0.05447
5:85226972:G:A	50	100	1	0.1097
5:85227259:G:A	50	100	1	0.425
5:85227318:T:G	50	100	0.94	0.01416
5:85227878:C:A	50	100	1	0.05483
5:85227932:T:C	50	100	1	0.01053
5:85228002:T:C	49	100	1	0.309
5:85228404:G:A	47	100	1	0.0305
5:85229028:C:T	50	100	0.92	0.01107
5:85229151:A:T	50	100	1	0.0305
5:85229164:G:A	50	100	1	0.01053
5:85229358:A:C	50	100	1	0.01416
5:85229459:T:A	50	100	1	0.01053
5:85229615:C:T	50	100	1	0.05447
5:85230266:G:A	50	100	1	0.425
5:85230762:G:T	50	100	1	0.4256
5:85230879:G:A	50	100	1	0.1147
5:85231014:G:A	50	100	1	0.309
5:85231055:C:G	50	100	1	0.425
5:85231158:G:A	50	100	0.97	0.01816
5:85231461:C:T	50	100	1	0.3945
5:85231661:C:T	50	100	1	0.3951
5:85231995:G:A	50	100	1	0.3943
5:85232357:A:G	50	100	0.98	0.1819
5:85232428:T:C	50	98	1	0.309
5:85232552:C:T	50	100	1	0.1107
5:85232803:T:C	50	100	1	0.1044
5:85232923:C:T	50	100	1	0.3092
5:85233218:A:G	50	100	0.98	0.01888
5:85233677:G:A	50	98	1	0.3952
5:85233777:G:A	50	98	1	0.3952
5:85234093:G:A	50	98	1	0.3952
5:85234571:G:A	50	100	1	0.01089
5:85234661:T:C	50	100	1	0.3952
5:85234948:A:G	50	100	1	0.3954
5:85235198:G:T	50	100	0.97	0.01816
5:85235316:T:C	50	100	1	0.3954
5:85235761:T:A	50	100	1	0.05483
5:85236390:A:G	50	100	1	0.3867
5:85236533:A:G	50	100	1	0.3954
5:85236551:T:A	50	100	1	0.3952
5:85236554:A:T	50	100	1	0.3947
5:85236948:C:T	50	100	0.97	0.01816
5:85237120:A:C	50	98	1	0.3099
5:85237231:G:T	50	100	0.97	0.01834
5:85237245:A:G	50	100	0.99	0.118
5:85237438:A:G	50	98	1	0.3956
5:85237609:A:C	50	100	1	0.3949
5:85237616:C:T	50	100	1	0.08951
5:85237681:A:T	50	100	1	0.3097
5:85237936:G:T	50	100	1	0.2135
5:85238137:C:T	50	98	1	0.1111
5:85238300:A:G	50	100	0.99	0.1676
5:85238599:A:G	50	98	1	0.2834
5:85238837:C:A	50	100	1	0.3951
5:85239084:C:A	50	100	1	0.03068
5:85239819:A:G	50	100	1	0.01053
5:85240058:A:G	50	98	1	0.3956
5:85240167:C:T	50	100	1	0.08951
5:85240303:A:G	50	100	1	0.4083
5:85240449:A:G	50	100	0.99	0.01071
5:85240655:T:C	50	100	0.99	0.4089
5:85240832:G:A	50	100	1	0.4083
5:85240841:G:A	50	100	1	0.4089
5:85240974:A:G	50	100	1	0.4089
5:85241068:G:A	50	100	1	0.3232
5:85241225:G:C	50	100	1	0.1097
5:85241870:G:A	50	100	1	0.4081
5:85242154:G:T	50	100	1	0.1097
5:85242162:T:A	50	100	1	0.3956
5:85242256:T:A	50	100	1	0.01598
5:85242450:T:C	50	100	1	0.1098
5:85242463:G:T	49	98	1	0.4087
5:85242587:T:C	50	100	1	0.4087
5:85242589:C:T	50	100	1	0.3232
5:85242779:G:C	50	100	1	0.4201
5:85242858:T:A	50	100	1	0.4089
5:85243052:C:A	50	100	0.97	0.0138
5:85243079:A:G	50	100	0.99	0.01162
5:85243186:T:G	50	100	1	0.3985
5:85243205:C:T	50	100	0.99	0.1514
5:85243264:C:T	50	98	1	0.4087
5:85243270:A:G	50	98	1	0.4087
5:85243710:T:C	50	100	1	0.08951
5:85243885:A:T	50	100	1	0.4089
5:85244214:T:G	50	100	0.99	0.1543
5:85244413:C:T	50	100	1	0.4089
5:85244431:G:C	50	100	1	0.1919
5:85244577:T:A	50	100	1	0.05483
5:85244659:T:A	50	100	1	0.4089
5:85244749:A:G	50	100	1	0.4085
5:85244854:G:A	50	100	1	0.4085
5:85245039:G:A	50	100	1	0.03068
5:85245123:T:A	50	100	1	0.4089
5:85245412:A:T	50	100	0.99	0.08079
5:85245825:G:A	50	100	1	0.4089
5:85245873:C:A	50	100	1	0.4089
5:85245915:C:T	50	100	1	0.4083
5:85246011:G:A	50	100	1	0.4089
5:85246039:G:C	50	98	1	0.1681
5:85246403:C:T	50	100	0.98	0.07262
5:85246752:G:A	50	100	1	0.07952
5:85246832:G:A	50	100	1	0.04539
5:85247026:G:A	50	100	1	0.4089
5:85247751:G:T	50	100	0.97	0.02433
5:85247802:C:T	50	100	0.99	0.1329
5:85247817:G:A	50	100	1	0.01416
5:85248046:G:A	50	100	1	0.4089
5:85248103:T:A	50	100	1	0.4089
5:85248289:G:C	50	100	1	0.3235
5:85248752:C:T	50	100	1	0.4089
5:85249074:T:G	50	100	1	0.4089
5:85249370:C:T	50	100	1	0.01888
5:85249410:G:A	50	100	1	0.09132
5:85249457:T:A	50	100	1	0.1071
5:85249577:C:T	50	100	1	0.09114
5:85249607:T:G	50	100	1	0.1324
5:85249828:G:C	50	100	1	0.4089
5:85249939:T:C	50	100	1	0.4089
5:85249954:C:T	50	100	1	0.4089
5:85249976:T:C	50	100	1	0.01634
5:85250008:A:G	50	100	1	0.1777
5:85250042:C:T	50	100	1	0.05483
5:85250071:G:T	50	100	1	0.04466
5:85250381:A:T	50	100	1	0.4089
5:85250623:C:T	50	100	1	0.01525
5:85250887:T:A	50	100	1	0.3237
5:85251054:C:T	50	100	1	0.0118
5:85251858:A:G	50	100	1	0.05483
5:85252051:A:G	50	100	1	0.1071
5:85252583:T:C	50	100	1	0.01834
5:85252683:G:T	50	100	1	0.4087
5:85253051:A:G	50	100	0.97	0.01816
5:85253082:G:A	50	100	1	0.4087
5:85253178:A:C	50	100	1	0.4087
5:85253257:C:T	50	100	1	0.08969
5:85253430:A:T	50	100	1	0.4087
5:85253577:T:C	50	100	1	0.4089
5:85253699:A:G	50	100	1	0.4069
5:85253993:T:G	50	100	1	0.4089
5:85254015:T:C	50	100	1	0.4089
5:85254132:A:T	50	100	1	0.09096
5:85254219:T:A	50	100	1	0.02378
5:85254453:G:T	50	100	1	0.4085
5:85254456:A:G	50	100	1	0.4085
5:85254616:C:T	50	100	1	0.01071
5:85254661:A:G	50	100	1	0.4085
5:85254674:G:A	50	100	1	0.4085
5:85254704:T:C	49	98	1	0.05447
5:85254781:A:T	50	100	0.99	0.4081
5:85254783:A:G	50	100	1	0.1042
5:85254792:T:C	50	100	1	0.408
5:85254831:A:G	50	100	0.99	0.3221
5:85254890:T:C	50	100	1	0.408
5:85255364:T:C	50	100	1	0.408
5:85255409:A:G	50	100	1	0.05501
5:85255894:T:C	50	100	1	0.408
5:85255912:A:T	50	100	0.99	0.08043
5:85256041:T:G	50	100	0.92	0.01162
5:85256053:C:G	50	100	0.92	0.01162
5:85256224:A:G	50	100	1	0.4078
5:85256405:A:G	50	100	1	0.408
5:85256426:C:T	50	100	1	0.0118
5:85256738:C:A	50	100	1	0.01416
5:85256960:A:G	50	100	1	0.03068
5:85257127:G:A	50	100	1	0.4083
5:85257174:A:G	50	100	1	0.09513
5:85257564:T:G	50	100	1	0.01325
5:85257704:C:T	50	100	0.99	0.05084
5:85257788:C:G	50	100	0.99	0.08043
5:85257988:C:T	50	100	1	0.4085
5:85258812:C:T	50	100	0.96	0.01089
5:85259096:A:G	50	100	1	0.4081
5:85259185:G:T	50	100	1	0.4085
5:85259277:A:G	50	100	1	0.01325
5:85259457:T:C	50	100	1	0.4085
5:85259491:C:T	50	100	1	0.4085
5:85259542:G:A	50	100	1	0.4085
5:85259615:T:C	50	100	1	0.08969
5:85259727:G:C	50	100	0.95	0.03468
5:85260136:T:C	50	100	0.99	0.1536
5:85260458:T:C	50	100	0.99	0.08043
5:85260949:A:C	50	100	1	0.4083
5:85261637:A:T	50	100	1	0.08515
5:85261638:T:A	50	100	1	0.08515
5:85261836:T:C	50	100	1	0.01362
5:85262023:C:T	50	100	0.97	0.02451
5:85262092:T:A	50	100	1	0.08569
5:85262102:A:G	50	100	1	0.08515
5:85262104:G:A	50	100	1	0.08569
5:85262367:C:T	50	100	1	0.08569
5:85262438:T:G	50	100	1	0.08515
5:85262592:A:T	50	100	1	0.08515
5:85262702:T:C	50	100	1	0.03014
5:85263284:C:G	50	100	0.94	0.01017
5:85263326:C:A	50	100	1	0.08533
5:85263327:G:A	50	100	1	0.09495
5:85263391:A:G	50	100	1	0.2003
5:85263743:C:A	50	100	1	0.2854
5:85263816:C:T	50	100	1	0.1667
5:85264761:A:G	50	100	1	0.08696
5:85264958:A:G	50	100	1	0.08606
5:85265850:T:G	48	100	1	0.0158
5:85265881:C:G	37	97.3	1	0.08606
5:85265957:G:A	49	100	0.99	0.08606
5:85266062:A:G	50	100	1	0.08606
5:85266115:C:T	50	100	0.97	0.0138
5:85266308:A:G	50	98	1	0.08569
5:85266662:G:A	50	100	1	0.1988
5:85266668:T:C	50	100	1	0.08533
5:85266782:G:T	50	100	1	0.309
5:85267480:G:A	50	100	1	0.1667
5:85267517:C:T	50	100	1	0.08624
5:85268131:T:C	50	100	1	0.08624
5:85268548:A:G	50	100	1	0.05519
5:85269265:A:T	50	100	1	0.08951
5:85269371:A:T	50	100	1	0.1638
5:85269579:T:C	50	100	1	0.1821
5:85269674:C:T	50	100	1	0.0866
5:85269838:C:G	50	100	0.99	0.03068
5:85270103:T:G	50	100	0.99	0.08424
5:85270167:T:A	50	100	1	0.1964
5:85270198:A:C	50	100	1	0.1966
5:85270824:T:C	50	100	0.99	0.01325
5:85270918:C:T	50	100	0.98	0.03105
5:85271157:C:T	50	100	1	0.1763
5:85271769:C:T	49	100	1	0.08624
5:85272235:G:A	49	100	1	0.03577
5:85272330:C:T	50	100	1	0.08678
5:85272402:T:C	50	100	0.96	0.01017
5:85272670:A:G	50	100	1	0.08733
5:85272718:T:G	50	100	1	0.08678
5:85272769:C:T	50	100	0.97	0.0285
5:85272939:T:C	50	100	1	0.1966
5:85273354:T:C	50	100	1	0.05574
5:85273511:T:C	50	100	1	0.0886
5:85273516:T:C	50	100	1	0.08678
