## Supplemental Table 1 for "Genome-wide association study in Brazil identifies genetic susceptibility to tuberculosis with single-cell gene effects": TableS1_hpWGS_concordance_subset.csv (part 128 of 377)

snpID	total_call	percent_concordance	impute_score	MAF
5:85274615:G:T	50	100	1	0.08624
5:85274699:G:T	50	100	1	0.08678
5:85274862:C:T	50	100	1	0.02088
5:85275363:A:C	50	100	1	0.08624
5:85275522:G:A	50	100	1	0.01416
5:85275732:T:G	50	100	1	0.02397
5:85275912:T:C	50	100	0.99	0.07625
5:85276003:G:A	50	100	1	0.09477
5:85276143:G:T	50	100	1	0.1966
5:85276357:C:T	50	100	1	0.01344
5:85277041:C:A	50	100	1	0.08624
5:85277161:T:C	50	100	1	0.08678
5:85277225:C:T	50	100	1	0.0207
5:85277289:G:T	50	100	1	0.08624
5:85277379:G:T	50	100	1	0.3088
5:85277720:C:T	50	100	0.99	0.4466
5:85277816:A:G	50	100	1	0.08624
5:85277822:A:G	50	100	1	0.1821
5:85278012:T:C	50	100	1	0.2108
5:85278108:G:A	50	100	0.96	0.08079
5:85278291:G:C	50	100	1	0.05574
5:85278351:C:T	50	100	1	0.104
5:85278691:T:G	50	100	1	0.08624
5:85278696:C:A	50	100	1	0.08624
5:85278718:A:T	50	100	1	0.08678
5:85278888:A:G	50	100	1	0.09041
5:85279526:A:G	50	100	1	0.01344
5:85279691:A:G	50	100	1	0.08678
5:85279709:C:T	50	100	1	0.0866
5:85279748:A:G	50	100	1	0.02397
5:85279797:G:A	50	100	0.97	0.0207
5:85279838:C:T	50	100	1	0.08606
5:85279843:T:C	50	100	1	0.08606
5:85280697:A:T	50	100	1	0.01198
5:85280794:G:A	50	100	0.99	0.1218
5:85280867:T:C	50	100	1	0.08914
5:85280911:T:C	50	100	1	0.1739
5:85281365:A:G	50	100	1	0.1215
5:85281438:T:C	50	100	1	0.2135
5:85281603:G:A	50	100	0.99	0.01707
5:85281626:C:T	50	100	1	0.08479
5:85281776:C:T	50	100	1	0.08932
5:85281910:A:C	46	100	1	0.08824
5:85281944:C:T	50	100	1	0.02433
5:85282010:G:C	50	100	1	0.05537
5:85282432:T:G	50	100	1	0.09023
5:85282928:G:A	50	100	1	0.1707
5:85282966:T:C	50	100	1	0.08969
5:85282970:T:A	50	100	1	0.08969
5:85283110:A:C	50	100	0.98	0.02741
5:85283247:G:T	50	100	1	0.08551
5:85283545:C:A	50	100	1	0.05574
5:85283684:C:T	50	100	1	0.08969
5:85283877:G:A	50	100	1	0.03214
5:85284128:A:C	50	100	1	0.08969
5:85284244:T:C	50	100	1	0.08969
5:85284482:A:C	50	100	1	0.01089
5:85284818:G:A	50	100	1	0.08969
5:85284941:C:A	50	100	0.99	0.08351
5:85285287:G:A	50	100	1	0.08987
5:85285297:A:C	50	100	1	0.05537
5:85285389:C:T	50	100	1	0.1333
5:85285507:T:C	50	100	1	0.08987
5:85285661:T:G	50	100	0.97	0.02741
5:85286145:A:G	50	100	1	0.08969
5:85286164:T:G	50	100	1	0.1752
5:85286236:C:T	50	100	1	0.09532
5:85286409:A:G	47	93.6	0.99	0.08533
5:85286503:G:A	50	100	1	0.175
5:85286535:T:C	50	100	1	0.01053
5:85286808:A:T	50	100	1	0.05574
5:85286837:G:C	50	100	1	0.1708
5:85287661:C:A	50	100	1	0.08969
5:85287870:C:T	50	100	0.99	0.08351
5:85287935:C:T	50	100	0.99	0.08442
5:85287951:G:T	50	100	1	0.08969
5:85287970:C:T	50	100	1	0.08969
5:85288185:A:G	50	100	1	0.08969
5:85288222:C:A	50	100	0.88	0.01198
5:85288665:G:C	50	100	1	0.1213
5:85288731:T:C	50	100	1	0.1068
5:85288755:T:C	50	100	1	0.3092
5:85288925:C:T	50	100	1	0.08969
5:85288974:C:T	50	100	1	0.08969
5:85289006:A:T	50	100	1	0.3086
5:85289679:A:G	50	100	1	0.171
5:85289804:A:G	50	100	0.94	0.02669
5:85289827:T:C	50	100	1	0.03032
5:85289877:A:G	50	100	1	0.09513
5:85289975:A:G	50	100	0.97	0.03577
5:85290715:T:C	50	100	0.97	0.02705
5:85290937:C:T	50	100	0.97	0.0463
5:85291010:A:G	50	100	0.97	0.01997
5:85291334:G:A	50	100	1	0.08969
5:85291358:A:G	50	100	1	0.08987
5:85291698:A:G	50	100	1	0.01071
5:85292024:A:T	50	100	1	0.1095
5:85292028:T:A	50	100	1	0.08969
5:85292434:C:G	50	100	1	0.08969
5:85292684:G:A	50	100	0.99	0.08442
5:85293312:A:G	50	100	1	0.1814
5:85293404:T:C	50	100	1	0.03177
5:85293449:G:T	50	100	0.96	0.0394
5:85293824:C:T	50	100	1	0.05574
5:85294152:G:A	50	100	1	0.06772
5:85294798:A:G	50	100	0.98	0.08297
5:85294878:A:G	50	100	0.95	0.0207
5:85294936:A:G	50	100	0.97	0.106
5:85295077:A:G	50	100	0.99	0.1939
5:85295550:A:G	50	100	1	0.09005
5:85295817:G:C	50	100	0.95	0.01107
5:85296218:A:G	50	100	0.99	0.3707
5:85296250:C:T	50	100	1	0.1044
5:85296570:T:C	50	100	1	0.1068
5:85296675:T:C	50	100	1	0.09096
5:85296733:G:C	50	100	1	0.01162
5:85296772:T:C	50	100	1	0.1806
5:85296918:A:G	50	100	1	0.05537
5:85297209:A:C	50	100	1	0.1064
5:85297362:A:G	50	100	1	0.0158
5:85297589:T:C	50	100	0.99	0.4085
5:85297788:T:C	50	100	1	0.3983
5:85297798:A:G	50	100	1	0.01452
5:85297898:A:C	50	100	0.99	0.4116
5:85297995:T:C	50	100	0.99	0.4116
5:85298162:T:A	50	100	1	0.1861
5:85298455:A:T	50	100	0.91	0.01652
5:85299293:T:C	50	100	0.97	0.0354
5:85299300:C:G	50	100	1	0.4764
5:85299414:T:G	50	100	0.99	0.2239
5:85299778:T:C	50	100	1	0.224
5:85299893:G:C	50	100	1	0.4139
5:85300320:T:A	50	100	0.99	0.07825
5:85300344:A:C	50	100	1	0.1336
5:85300530:T:C	50	100	1	0.1681
5:85300550:G:A	50	100	1	0.4904
5:85301832:T:A	50	100	0.96	0.03377
5:85302091:A:G	50	100	1	0.26
5:85302142:T:C	50	100	1	0.3126
5:85302346:T:C	50	100	1	0.09023
5:85302499:G:T	50	100	1	0.1776
5:85302516:C:T	50	100	1	0.01253
5:85302576:T:C	50	100	1	0.03286
5:85302622:T:C	50	100	0.98	0.05846
5:85302628:G:A	50	100	1	0.1336
5:85302958:T:C	50	100	1	0.03286
5:85303167:G:A	50	100	0.98	0.01471
5:85303559:A:G	50	100	1	0.03086
5:85303799:G:T	50	100	1	0.476
5:85303844:T:C	50	100	1	0.476
5:85304130:C:A	50	100	1	0.03341
5:85304337:G:A	50	100	1	0.06209
5:85304752:G:A	50	100	1	0.4109
5:85304812:C:T	50	100	1	0.4139
5:85305043:G:T	50	100	1	0.03341
5:85305209:A:T	50	100	1	0.02905
5:85305794:C:T	49	100	1	0.2206
5:85305891:G:T	50	100	1	0.02905
5:85305932:G:A	50	100	1	0.09405
5:85306070:C:A	50	100	1	0.2206
5:85306081:T:C	50	100	1	0.2246
5:85306170:C:T	49	100	1	0.4103
5:85306390:T:C	50	100	1	0.01834
5:85306610:A:G	50	100	1	0.01325
5:85306675:A:C	50	100	0.85	0.01107
5:85306860:C:G	49	100	1	0.09405
5:85306979:T:C	45	84.4	1	0.3947
5:85307012:C:A	41	92.7	1	0.01198
5:85307098:C:A	50	100	1	0.01344
5:85307257:C:T	50	100	1	0.2084
5:85307283:A:G	50	100	1	0.3811
5:85307677:T:C	50	100	0.98	0.1712
5:85307724:C:T	50	100	1	0.01325
5:85307906:A:T	50	100	0.98	0.1109
5:85308134:G:A	50	100	1	0.2073
5:85308649:T:A	50	100	1	0.09405
5:85309028:A:T	50	100	0.9	0.0118
5:85309114:G:T	50	100	0.98	0.01307
5:85309324:A:C	50	100	0.99	0.2122
5:85309629:T:G	50	100	0.99	0.2228
5:85309707:G:A	50	100	0.97	0.1334
5:85309716:G:A	50	100	0.98	0.4635
5:85309782:G:T	50	100	0.99	0.02033
5:85310010:T:G	50	100	1	0.09695
5:85310082:A:T	50	100	0.97	0.2008
5:85310224:A:G	50	100	0.95	0.01561
5:85310710:T:C	50	100	1	0.2607
5:85310928:C:T	50	100	1	0.132
5:85310954:C:T	50	100	1	0.1993
5:85311093:G:A	50	100	1	0.1993
5:85311182:G:A	50	100	1	0.2609
5:85311190:G:T	50	100	1	0.1256
5:85311307:C:A	50	100	1	0.2353
5:85311872:G:A	50	100	1	0.2611
5:85311948:C:T	50	98	1	0.4361
5:85312154:T:C	49	100	1	0.2355
5:85312658:G:A	50	100	1	0.02542
5:85312770:C:T	50	100	1	0.4597
5:85312844:C:T	50	100	1	0.08715
5:85313341:C:A	50	100	1	0.02542
5:85313490:T:G	50	100	1	0.2613
5:85313607:C:T	50	100	1	0.1756
5:85314126:G:C	50	100	1	0.2362
5:85314166:G:T	50	100	1	0.2513
5:85314795:C:G	50	100	1	0.2616
5:85314974:A:G	50	100	1	0.2362
5:85315227:G:T	50	100	1	0.4363
5:85315761:T:C	50	100	0.98	0.1088
5:85315847:C:T	50	100	1	0.08696
5:85316172:T:C	49	98	1	0.2371
5:85316377:G:T	50	100	0.97	0.0276
5:85316436:A:G	50	100	1	0.09931
5:85316474:T:C	50	100	1	0.2616
5:85316984:C:T	50	100	1	0.01162
5:85317008:T:C	50	100	1	0.4552
5:85317511:T:A	50	100	1	0.2146
5:85317541:G:A	50	100	0.65	0.01089
5:85317592:T:C	50	100	0.91	0.01507
5:85317825:A:C	50	100	1	0.1654
5:85318443:C:T	50	100	1	0.08678
5:85318445:T:C	50	100	0.98	0.03667
5:85318602:T:C	50	100	1	0.01507
5:85318674:G:C	50	100	1	0.01561
5:85318918:C:A	50	100	1	0.2502
5:85319281:A:C	50	100	0.96	0.01888
5:85319930:C:T	50	100	1	0.01561
5:85320222:A:C	50	100	1	0.02596
5:85320327:G:C	50	100	1	0.1284
5:85320723:C:T	50	100	1	0.02669
5:85320875:G:A	50	100	1	0.01561
5:85320901:A:T	50	100	1	0.1102
5:85321029:T:C	50	100	1	0.01017
5:85321121:A:G	50	100	1	0.1102
5:85321429:T:C	50	100	0.84	0.01053
5:85321658:C:T	50	98	1	0.4463
5:85321933:A:G	50	100	1	0.02796
5:85323123:C:T	50	100	1	0.2513
5:85323189:C:A	50	100	1	0.03159
5:85323374:G:A	50	100	1	0.01598
5:85323607:G:A	50	100	1	0.01688
5:85323625:C:T	50	100	0.9	0.0158
5:85323727:A:T	50	100	1	0.01543
5:85323898:G:A	50	100	1	0.01489
5:85324437:A:T	50	100	1	0.2068
5:85324450:T:C	50	100	1	0.2515
5:85324877:C:T	50	98	1	0.2827
5:85325098:G:C	50	100	1	0.02796
5:85325112:T:C	50	100	1	0.02778
5:85325129:T:C	50	100	1	0.283
5:85325152:C:G	50	100	1	0.283
5:85325169:C:T	50	98	1	0.4455
5:85325173:G:A	50	100	1	0.2832
5:85325201:C:T	50	100	1	0.2518
5:85325247:T:G	50	96	1	0.2836
5:85325285:A:G	50	100	1	0.283
5:85325383:G:A	50	100	1	0.283
5:85325384:T:C	50	100	1	0.2829
5:85325411:T:C	50	100	1	0.2829
5:85325497:A:G	50	100	1	0.2834
5:85325586:C:T	50	100	1	0.284
5:85325639:C:A	50	100	1	0.03377
5:85325700:T:C	50	100	1	0.284
5:85325718:T:G	50	100	1	0.284
5:85325864:G:A	50	100	1	0.2836
5:85325929:G:A	50	100	1	0.284
5:85326126:G:A	50	98	1	0.2838
5:85326266:G:A	50	100	1	0.2849
5:85326477:G:C	50	100	1	0.285
5:85326609:G:C	50	98	1	0.285
5:85326626:A:G	50	98	1	0.285
5:85326686:T:C	50	100	1	0.1104
5:85326922:T:C	50	100	1	0.285
5:85326988:A:G	50	100	1	0.01017
5:85326991:G:T	50	100	1	0.4205
5:85327337:A:G	50	100	1	0.285
5:85328019:G:A	50	100	1	0.2854
5:85328182:G:T	50	100	1	0.01707
5:85328197:T:A	50	96	0.99	0.4508
5:85328342:T:C	50	100	1	0.3057
5:85328369:G:A	50	100	0.98	0.1681
5:85328587:A:G	50	100	1	0.07135
5:85328986:C:A	50	100	1	0.01634
5:85328999:T:G	50	98	1	0.08769
5:85329150:G:A	50	98	1	0.2803
5:85329507:G:C	50	96	0.99	0.2925
5:85329625:G:C	50	100	1	0.1089
5:85329923:G:C	50	100	0.98	0.2721
5:85329983:G:A	50	100	0.99	0.419
5:85330118:G:A	50	100	0.97	0.02505
5:85330242:C:T	50	100	1	0.4332
5:85330479:T:C	50	100	1	0.4383
5:85330654:T:C	50	100	1	0.4285
5:85330663:G:A	50	100	0.9	0.01107
5:85330967:G:T	50	100	1	0.4316
5:85331002:C:G	50	100	1	0.02251
5:85331063:G:A	50	100	1	0.4305
5:85331172:T:C	50	100	1	0.4306
5:85331197:A:C	50	100	1	0.4305
5:85331198:C:T	50	92	0.88	0.02106
5:85331206:G:A	50	100	1	0.4305
5:85331207:A:C	50	100	1	0.4305
5:85331260:T:G	50	100	1	0.4303
5:85331292:T:C	50	100	1	0.4303
5:85331533:C:A	50	100	0.97	0.01688
5:85331716:T:G	50	100	1	0.4257
5:85331725:G:C	50	100	1	0.443
5:85331794:C:T	50	100	0.99	0.4259
5:85331909:A:G	50	100	1	0.4261
5:85331978:C:T	50	100	1	0.3658
5:85332202:C:T	50	100	1	0.4261
5:85332302:T:C	50	100	1	0.4261
5:85332384:C:T	50	100	1	0.4261
5:85332648:C:T	50	100	1	0.1462
5:85332667:A:C	50	100	0.99	0.01688
5:85332669:C:T	50	100	1	0.1462
5:85332706:G:A	50	100	1	0.4256
5:85332846:A:G	50	100	1	0.4256
5:85333035:C:T	50	84	0.98	0.2767
5:85333104:C:T	50	100	1	0.4256
5:85333105:C:G	50	100	1	0.4256
5:85333150:C:A	50	100	1	0.01126
5:85333274:G:C	50	100	1	0.4256
5:85333286:T:C	50	100	1	0.4257
5:85333313:C:T	50	100	1	0.392
5:85333509:C:A	50	100	1	0.4256
5:85333537:G:T	50	100	1	0.02524
5:85333691:C:T	50	100	1	0.4506
5:85333806:C:G	50	100	1	0.1462
5:85333821:C:A	50	100	1	0.4256
5:85333866:C:T	50	100	1	0.4259
5:85333942:T:A	50	100	1	0.1153
5:85334009:T:C	50	100	1	0.4257
5:85334117:G:A	50	100	1	0.01725
5:85334140:C:A	50	100	1	0.4257
5:85334186:C:T	50	100	1	0.4257
5:85334210:C:T	50	100	0.98	0.06028
5:85334251:T:G	50	98	1	0.4256
5:85334289:G:C	50	100	1	0.4257
5:85334369:A:G	50	100	1	0.01707
5:85334423:A:G	50	100	1	0.2789
5:85334432:G:A	50	100	1	0.1149
5:85334720:T:C	50	100	1	0.2787
5:85334774:T:C	50	100	1	0.2787
5:85335076:C:A	50	100	1	0.2958
5:85335239:C:T	50	100	1	0.2787
5:85335455:C:G	50	100	1	0.2787
5:85335780:G:T	50	100	1	0.2787
5:85335846:A:G	50	100	0.95	0.03304
5:85335866:A:G	50	100	1	0.2785
5:85336112:C:T	50	100	1	0.2787
5:85336115:T:C	50	100	1	0.01707
5:85336383:T:G	50	100	1	0.2787
5:85336680:G:A	50	100	1	0.279
5:85336901:C:A	50	100	1	0.01598
5:85336922:T:C	50	100	1	0.2789
5:85336980:A:G	50	100	1	0.2789
5:85337227:T:A	50	100	1	0.2024
5:85337243:G:A	50	100	1	0.2789
5:85337298:G:T	50	100	1	0.2789
5:85337385:C:T	50	100	1	0.01053
5:85337439:C:A	50	98	1	0.126
5:85337461:A:G	50	100	1	0.2789
5:85337531:G:A	50	100	1	0.01707
5:85337556:C:T	50	100	1	0.03922
5:85337572:A:G	50	98	0.87	0.01489
5:85337644:T:C	50	100	1	0.2789
5:85337736:C:T	50	100	1	0.2789
5:85337911:A:G	50	100	1	0.2789
5:85337951:T:G	50	100	1	0.01707
5:85338219:G:C	50	100	1	0.2789
5:85338274:G:A	50	100	1	0.279
5:85338473:A:T	50	100	1	0.2024
5:85338653:G:C	50	100	1	0.01707
5:85338804:T:C	50	100	0.98	0.01126
5:85338816:G:A	50	100	1	0.01525
5:85338843:A:C	50	100	1	0.02397
5:85338876:A:T	50	100	1	0.2789
5:85338938:C:T	50	98	1	0.01707
5:85338957:C:G	50	100	1	0.1167
5:85339240:C:T	50	100	1	0.1465
5:85339516:G:T	50	100	1	0.2789
5:85339646:A:G	50	100	1	0.279
5:85339846:A:G	50	100	1	0.2787
5:85339879:A:G	50	100	1	0.2787
5:85340134:T:C	50	100	1	0.2787
5:85340284:T:C	50	100	1	0.2789
5:85340323:C:T	50	100	0.99	0.2789
5:85340920:G:A	50	100	1	0.01707
5:85340939:A:G	50	100	1	0.2787
5:85340985:A:C	50	100	1	0.28
5:85340993:C:A	50	100	1	0.28
5:85341071:A:G	50	100	1	0.2024
5:85341180:T:C	50	100	1	0.2787
5:85341611:A:G	50	100	1	0.4156
5:85341699:G:A	50	100	1	0.3922
5:85341863:T:C	50	100	1	0.1158
5:85341881:T:C	50	100	0.74	0.02106
5:85342248:G:A	50	100	1	0.2789
5:85342261:A:G	50	100	1	0.06028
5:85342330:A:T	50	98	0.99	0.3951
5:85342413:T:C	50	100	1	0.2787
5:85342541:T:A	50	100	1	0.01707
5:85342726:T:C	50	100	1	0.01598
5:85343090:G:T	50	100	1	0.1073
5:85343894:C:T	50	100	1	0.03903
5:85344211:C:T	50	100	1	0.2787
5:85344629:G:C	50	100	0.98	0.06082
5:85344679:T:C	50	100	1	0.2787
5:85345243:T:A	50	100	1	0.1462
5:85345704:C:T	49	100	1	0.213
5:85345879:C:T	50	100	1	0.4156
5:85345886:C:T	50	100	1	0.2789
5:85345942:C:T	50	100	1	0.01707
5:85345943:A:G	50	100	1	0.01707
5:85346157:A:G	50	100	1	0.2789
5:85346293:A:G	50	100	1	0.03903
5:85346466:T:C	50	100	1	0.4156
5:85346491:C:A	50	100	1	0.116
5:85346637:C:T	50	100	1	0.4156
5:85346652:G:A	50	100	1	0.116
5:85347102:C:T	50	100	0.99	0.3046
5:85347203:A:G	50	100	1	0.01525
5:85347713:C:T	50	100	1	0.1151
5:85347994:T:G	50	100	1	0.01307
5:85348570:A:T	50	100	1	0.3282
5:85348975:C:T	50	98	0.98	0.02524
5:85349119:A:C	50	100	1	0.3922
5:85349621:G:C	50	100	1	0.3282
5:85349753:G:T	49	100	1	0.3112
5:85349761:A:G	50	98	1	0.3282
5:85349778:G:T	50	100	1	0.1383
5:85350242:C:T	50	100	1	0.2131
5:85350315:C:A	50	100	1	0.08007
5:85350380:G:A	50	100	1	0.01725
5:85350453:G:A	50	100	1	0.01707
5:85350622:C:T	50	100	1	0.1462
5:85351641:T:C	50	100	1	0.3282
5:85351782:G:A	50	100	1	0.01017
5:85352398:A:G	50	98	1	0.01707
5:85352448:A:G	50	100	1	0.2024
5:85352847:G:A	50	96	0.87	0.03522
5:85352883:C:T	50	100	1	0.1383
5:85353352:C:T	50	100	1	0.1262
5:85353729:T:C	50	100	1	0.01707
5:85353758:G:A	50	100	1	0.1462
5:85353939:T:A	50	100	1	0.1383
5:85354068:T:G	50	100	1	0.2184
5:85354135:T:A	50	100	1	0.3273
5:85354161:A:T	50	100	1	0.3272
5:85354166:T:A	50	100	1	0.327
5:85354290:A:G	50	100	1	0.1543
5:85354421:C:A	50	100	1	0.08025
5:85354699:G:A	50	100	1	0.01707
5:85354949:T:G	50	100	1	0.4443
5:85355165:C:T	49	91.8	0.94	0.06336
5:85355296:C:T	50	98	1	0.02996
5:85355371:T:A	50	96	1	0.4361
5:85355587:G:A	50	100	1	0.213
5:85355588:C:T	50	100	1	0.2024
5:85355866:T:C	50	100	1	0.1462
5:85356308:T:A	50	100	1	0.3849
5:85356626:C:T	50	100	1	0.3273
5:85356643:C:T	50	100	1	0.01997
5:85356746:T:A	50	94	1	0.3268
5:85356819:A:T	50	98	1	0.2042
5:85356832:G:A	49	89.8	1	0.3266
5:85356900:T:C	45	91.1	0.99	0.213
5:85357633:G:T	50	100	1	0.01053
5:85357754:G:A	50	100	1	0.3288
5:85358311:A:C	49	95.9	1	0.3288
5:85358431:T:C	48	81.2	1	0.3302
5:85358570:A:G	49	85.7	1	0.3284
5:85358646:C:G	49	100	1	0.3288
5:85358707:T:C	49	95.9	0.99	0.154
5:85358708:T:C	50	98	0.98	0.1305
5:85358709:C:T	49	95.9	0.98	0.1327
5:85358800:C:T	46	95.7	1	0.3315
5:85358805:C:A	49	98	0.86	0.01507
5:85358867:C:T	44	95.5	1	0.1158
5:85358935:C:A	41	90.2	0.99	0.1371
5:85358981:G:A	28	85.7	1	0.3114
5:85359002:G:A	30	100	0.83	0.01797
5:85359397:T:C	30	80	1	0.3301
5:85359538:C:T	47	100	1	0.1169
5:85359553:A:G	47	95.7	1	0.2137
5:85359640:A:C	50	100	1	0.01707
5:85359653:G:T	50	100	1	0.01725
5:85359837:G:C	50	100	1	0.3903
5:85360176:A:G	50	100	1	0.1156
5:85360257:C:T	50	100	1	0.2135
5:85360369:A:C	50	100	0.98	0.06046
5:85360749:G:A	50	100	1	0.3292
5:85361093:T:C	50	100	1	0.3927
5:85361908:C:A	50	100	1	0.3272
5:85361949:T:C	50	100	1	0.1683
5:85362043:G:T	50	100	1	0.3275
5:85362259:C:T	50	100	1	0.03885
5:85362322:G:C	50	100	0.99	0.01707
5:85362579:G:A	50	100	0.97	0.03649
5:85363265:T:C	50	100	1	0.3282
5:85364091:T:C	50	100	1	0.01707
5:85364456:C:T	50	100	1	0.3268
5:85364513:A:G	50	100	1	0.3272
5:85364595:T:C	50	100	1	0.01307
5:85365041:A:G	50	100	1	0.213
5:85365317:A:G	50	100	1	0.3272
5:85365332:C:T	50	100	1	0.213
5:85365416:A:C	50	100	1	0.213
5:85365900:A:T	50	100	1	0.01906
5:85366522:T:C	50	100	1	0.3282
5:85366700:T:C	50	100	1	0.05955
5:85367666:T:C	50	98	1	0.2131
5:85368035:A:G	50	100	1	0.1385
5:85368079:A:G	50	100	1	0.03903
5:85368232:T:C	50	94	0.84	0.01779
5:85368234:T:C	50	88	0.98	0.234
5:85368582:T:C	50	100	1	0.2133
5:85368675:T:C	50	100	1	0.3288
5:85368944:G:A	50	100	1	0.01525
5:85369327:G:A	50	100	1	0.1385
5:85369389:G:A	50	100	1	0.03885
5:85369702:C:T	50	100	1	0.3279
5:85369897:G:A	50	100	1	0.01162
5:85369991:C:T	50	100	1	0.05973
5:85370186:A:G	50	100	1	0.01997
5:85370478:A:C	50	100	0.92	0.01126
5:85370723:G:C	50	100	1	0.1387
5:85370828:T:C	49	100	1	0.3108
5:85370864:C:G	50	100	1	0.01852
5:85370989:G:C	50	100	1	0.3867
5:85371088:T:C	50	100	1	0.3279
5:85371477:G:A	50	98	1	0.07534
5:85371610:A:G	50	100	1	0.3932
5:85371706:T:G	49	100	1	0.03922
5:85371904:C:A	50	100	1	0.03922
5:85372149:G:A	50	100	1	0.1387
5:85372240:G:A	50	100	1	0.01144
5:85373069:A:G	50	100	1	0.08025
5:85373477:C:T	50	100	1	0.1385
5:85373510:G:T	50	100	1	0.2135
5:85373727:C:T	50	100	1	0.392
5:85374021:C:T	50	100	1	0.01707
5:85374249:A:C	50	100	1	0.04938
5:85374293:T:C	50	100	1	0.04938
5:85374668:A:G	50	100	1	0.1478
5:85374980:T:A	46	89.1	0.98	0.4824
5:85375105:C:T	50	100	1	0.01997
5:85375164:G:A	50	98	1	0.04993
5:85375183:A:T	50	100	1	0.04975
5:85375247:C:T	50	100	1	0.01707
5:85376544:G:A	50	100	1	0.1474
5:85376990:A:G	50	100	1	0.1474
5:85377631:T:C	50	100	1	0.1262
5:85377800:C:T	50	100	1	0.05084
5:85377994:C:T	50	100	1	0.4188
5:85378221:C:T	50	100	1	0.1472
5:85378396:T:C	50	100	1	0.2139
5:85378638:G:C	50	100	1	0.1158
5:85379001:A:T	50	98	1	0.3598
5:85379450:C:T	50	100	1	0.01943
5:85379675:G:A	50	100	1	0.02124
5:85379845:T:A	50	100	1	0.03885
5:85379926:G:T	50	100	1	0.01725
5:85380444:T:C	50	100	1	0.1383
5:85380620:A:C	50	100	1	0.3602
5:85380779:A:C	49	98	1	0.3589
5:85380795:G:T	50	100	1	0.02342
5:85381033:G:T	50	100	1	0.02542
5:85381266:T:C	50	100	1	0.1472
5:85381334:G:A	50	100	1	0.0394
5:85382037:G:T	50	100	0.93	0.03903
5:85382049:A:T	50	100	1	0.03885
5:85382055:T:C	50	100	1	0.03922
5:85382377:G:T	50	100	1	0.3604
5:85382386:T:A	50	100	1	0.3094
5:85382473:A:G	50	100	1	0.1383
5:85383048:G:A	50	100	1	0.36
5:85383081:G:A	50	100	1	0.1547
5:85383491:A:G	50	100	1	0.01126
5:85383495:A:G	50	100	1	0.08025
5:85383502:C:T	50	100	1	0.05011
5:85383707:C:T	50	100	1	0.1156
5:85384051:T:C	50	100	1	0.1156
5:85384193:T:C	50	100	1	0.1383
5:85384414:C:T	50	100	0.99	0.01725
5:85384718:T:C	50	100	1	0.04993
5:85384950:G:T	50	100	1	0.3595
5:85385073:T:A	50	100	1	0.2026
5:85385133:G:T	50	100	1	0.3095
5:85385291:G:A	50	100	1	0.03922
5:85385344:T:C	50	100	1	0.3604
5:85385360:C:T	50	100	0.97	0.0158
5:85385486:G:A	50	100	1	0.01107
5:85386361:T:C	50	100	1	0.0167
5:85386733:A:G	50	100	1	0.3602
5:85386974:T:C	50	100	1	0.2135
5:85387009:G:T	50	100	1	0.02542
5:85387654:T:C	50	100	0.96	0.04212
5:85387853:T:C	50	100	1	0.3604
5:85387866:C:G	50	100	1	0.04993
5:85389144:G:A	50	100	1	0.3604
5:85389517:G:T	50	100	1	0.1264
5:85389847:T:G	50	100	1	0.1476
5:85390429:C:G	50	98	0.96	0.0256
5:85390493:C:T	50	100	0.98	0.0984
5:85390557:T:A	50	100	1	0.01235
5:85390701:A:G	50	100	1	0.05901
5:85390737:T:C	50	100	1	0.3604
5:85390918:G:A	50	100	1	0.04993
5:85391030:A:G	50	100	0.96	0.01071
5:85391663:A:G	50	100	1	0.03885
5:85391981:C:T	50	100	1	0.03268
5:85392114:A:G	50	100	1	0.3101
5:85392405:G:A	50	100	1	0.04993
5:85392475:G:A	50	100	0.91	0.02033
5:85392566:T:G	50	100	1	0.3606
5:85392591:A:G	48	97.9	1	0.3604
5:85392668:C:T	50	100	1	0.3099
5:85392706:G:C	50	100	1	0.04993
5:85393129:T:C	50	100	1	0.1153
5:85393192:A:G	50	100	0.98	0.1387
5:85393471:C:T	50	100	1	0.01035
5:85393963:T:G	50	100	1	0.2023
5:85394601:A:C	50	100	1	0.3604
5:85394818:G:T	50	100	1	0.04993
5:85395009:C:T	50	100	1	0.01525
5:85395246:G:T	50	100	1	0.01107
5:85395455:A:T	50	100	1	0.2133
5:85395783:C:T	50	100	1	0.01289
5:85396157:A:G	50	100	1	0.0256
5:85396330:C:A	50	100	1	0.01943
5:85397007:G:T	50	100	0.91	0.01943
5:85397736:A:C	50	100	1	0.01289
5:85397802:T:G	50	100	1	0.1541
5:85397978:G:A	50	100	1	0.02505
5:85398314:G:T	50	100	1	0.1541
5:85398691:A:G	50	100	1	0.03903
5:85398970:A:T	50	100	1	0.01107
5:85398986:A:G	50	100	1	0.4247
5:85399084:T:G	50	100	1	0.4192
5:85399445:C:T	50	100	1	0.04611
5:85399769:C:T	49	100	0.99	0.1387
5:85400088:A:G	50	100	1	0.3598
5:85400400:T:C	50	100	1	0.1262
5:85400605:G:T	50	100	1	0.3598
5:85400709:G:A	50	100	1	0.3598
5:85400713:T:A	50	100	1	0.3598
5:85400980:A:G	50	100	1	0.3609
5:85400990:T:C	50	100	1	0.4239
5:85401010:G:T	50	100	1	0.3611
5:85401325:C:T	50	100	1	0.02542
5:85401452:G:A	50	100	1	0.2137
5:85401453:C:G	50	100	0.99	0.3626
5:85402183:C:T	50	100	0.98	0.05029
5:85402492:T:C	50	100	0.99	0.05011
5:85403014:T:G	50	100	0.98	0.04611
5:85403330:A:G	50	100	0.99	0.01017
5:85403427:C:T	48	100	1	0.04975
5:85403469:G:A	49	100	0.98	0.03867
5:85403494:G:T	49	93.9	0.98	0.1013
5:85403514:T:C	47	91.5	0.99	0.3767
5:85403535:G:A	50	94	0.98	0.1376
5:85403538:A:C	49	91.8	0.99	0.4924
5:85403621:T:G	50	98	1	0.2015
5:85403674:A:C	50	100	1	0.05283
5:85404064:T:A	50	100	1	0.01325
5:85404075:C:T	50	100	1	0.2052
5:85404317:A:G	50	100	1	0.1169
5:85404615:C:G	50	100	1	0.2311
5:85404727:T:C	50	100	1	0.2331
5:85405226:T:G	50	100	1	0.2331
5:85405747:A:T	50	100	1	0.03195
5:85405845:C:T	50	100	1	0.1826
5:85405861:C:G	50	100	1	0.106
5:85405960:C:T	50	100	1	0.02687
5:85406039:T:C	50	100	1	0.07916
5:85406059:T:C	50	100	1	0.05156
5:85406900:C:T	50	100	1	0.01344
5:85406998:C:T	50	100	0.97	0.04103
5:85407263:T:C	50	100	1	0.3415
5:85407412:C:T	50	100	1	0.2013
5:85408009:G:A	50	100	1	0.01344
5:85408085:G:A	50	100	1	0.03032
5:85408099:T:C	50	100	1	0.03631
5:85408880:G:A	50	100	1	0.3428
5:85409089:C:G	50	100	1	0.01344
5:85409138:T:A	50	100	1	0.2012
5:85409208:T:A	50	100	1	0.02088
5:85409984:G:A	50	100	1	0.03032
5:85409993:G:C	50	100	1	0.01344
5:85410108:C:A	50	100	1	0.02705
5:85410237:C:T	50	100	1	0.03032
5:85410402:C:T	50	100	1	0.06736
5:85410619:C:T	50	100	0.98	0.0679
5:85410989:G:C	50	100	1	0.1981
5:85411226:G:T	50	100	1	0.0463
5:85411454:G:A	50	100	1	0.01344
5:85411732:C:T	50	100	1	0.1961
5:85411872:A:G	50	100	1	0.03613
5:85411887:C:G	50	100	1	0.02705
5:85411913:A:G	50	100	1	0.02288
5:85412198:A:T	50	100	1	0.1826
5:85412265:A:G	50	100	1	0.343
5:85412361:C:T	50	100	1	0.1825
5:85412621:C:T	50	100	1	0.03032
5:85412807:C:T	50	100	1	0.03195
5:85412956:A:G	50	100	1	0.03177
5:85413035:T:C	50	100	1	0.03032
5:85413771:A:G	50	100	1	0.1826
5:85413849:G:A	50	100	0.99	0.3653
5:85414133:A:G	50	100	1	0.106
5:85414190:C:T	50	100	1	0.03032
5:85414341:T:C	50	100	0.96	0.04121
5:85414437:C:T	50	100	1	0.201
5:85414619:T:G	50	100	1	0.03177
5:85414837:A:T	50	100	0.98	0.02905
5:85414939:T:A	50	100	1	0.0216
5:85415074:G:A	50	98	1	0.3502
5:85415265:A:G	50	100	1	0.03032
5:85415345:G:A	50	100	1	0.03177
5:85415399:C:T	50	100	0.95	0.02215
5:85415525:T:C	50	98	1	0.183
5:85415562:C:G	50	100	1	0.1828
5:85415626:G:A	50	100	1	0.106
5:85415803:A:T	50	100	1	0.01725
5:85415816:G:A	50	100	1	0.201
5:85415869:C:G	50	100	1	0.3976
5:85415870:C:T	50	100	1	0.06736
5:85416294:C:T	50	100	1	0.01525
5:85416318:G:A	50	100	1	0.06736
5:85416439:T:C	50	100	1	0.2823
5:85417075:C:T	50	100	1	0.138
5:85417114:A:G	50	100	1	0.03177
5:85417138:C:A	50	100	1	0.3132
5:85417327:C:T	50	100	0.98	0.02905
5:85417462:T:C	50	100	1	0.03032
5:85417567:G:T	50	100	1	0.106
5:85417622:A:G	50	100	1	0.02723
5:85417657:A:C	50	100	1	0.03195
5:85417884:A:G	50	100	1	0.201
5:85419033:A:G	50	100	1	0.02651
5:85419673:C:A	50	100	1	0.106
5:85419684:C:T	50	100	1	0.03195
5:85420746:T:C	49	98	1	0.2012
5:85420890:C:A	50	100	1	0.08152
5:85420900:A:C	50	100	1	0.03032
5:85421007:T:C	50	100	0.98	0.03141
5:85421014:C:T	50	100	1	0.01271
5:85421071:T:G	50	100	0.92	0.01344
5:85421184:C:T	50	100	1	0.1162
5:85421185:G:T	50	100	0.99	0.01198
5:85421258:G:T	50	96	1	0.1823
5:85421275:G:T	50	100	1	0.08115
5:85421282:G:C	50	98	1	0.13
5:85421300:G:C	50	100	1	0.03177
5:85421311:A:G	50	100	1	0.03032
5:85421646:A:G	50	100	1	0.3413
5:85421658:C:T	50	100	1	0.06572
5:85421659:G:A	50	100	1	0.1062
5:85421999:T:C	50	100	1	0.3413
5:85422182:A:G	50	100	1	0.03032
5:85422275:A:T	50	100	1	0.03195
5:85422344:G:A	50	100	1	0.1988
5:85422402:C:T	50	100	0.99	0.2012
5:85422543:C:G	50	100	1	0.03177
5:85422544:A:G	50	100	1	0.03177
5:85422749:T:C	50	100	1	0.01525
5:85422823:A:C	50	100	1	0.01543
5:85422944:A:G	50	100	0.99	0.08406
5:85423331:A:G	50	100	1	0.01725
5:85423377:A:G	50	100	1	0.05192
5:85423557:A:C	50	100	1	0.2015
5:85423832:A:C	50	100	1	0.01507
5:85424157:A:G	50	100	0.93	0.02233
5:85424337:C:T	50	100	1	0.1133
5:85424533:T:A	50	100	1	0.03159
5:85424943:C:T	50	100	1	0.08297
5:85425091:G:A	50	98	0.95	0.03322
5:85425105:A:C	50	100	1	0.08134
5:85425393:G:T	50	100	1	0.283
5:85425508:T:C	50	100	1	0.03159
5:85425976:G:A	50	100	1	0.3428
5:85426329:C:T	50	100	1	0.2015
5:85426464:A:C	50	100	1	0.03123
5:85426895:T:C	49	100	0.99	0.1066
5:85427025:T:A	50	100	1	0.3344
5:85427262:T:A	50	100	1	0.1196
5:85427267:C:A	50	100	1	0.3566
5:85427363:C:G	50	100	1	0.03141
5:85428168:C:G	50	100	0.99	0.1872
5:85428495:C:T	50	100	1	0.06155
5:85428570:G:T	50	100	0.99	0.02814
5:85428631:T:C	50	100	1	0.03123
5:85428957:C:T	50	98	1	0.3972
5:85429398:C:A	50	100	1	0.1865
5:85429399:A:G	50	100	1	0.04757
5:85429534:G:A	50	100	1	0.3284
5:85429700:T:C	50	100	1	0.03032
5:85429905:A:C	50	100	1	0.3753
5:85429907:A:C	50	100	1	0.06155
5:85430805:T:C	50	100	1	0.3753
5:85430897:C:G	50	100	1	0.3753
5:85430951:T:C	50	100	1	0.01126
5:85431288:T:C	50	100	1	0.3286
5:85431325:G:A	50	100	1	0.3838
5:85431386:G:A	50	100	0.9	0.02378
5:85431661:T:C	50	100	1	0.3286
5:85431759:T:C	50	100	1	0.1863
5:85431879:A:G	50	100	1	0.03123
5:85431998:C:T	50	100	1	0.3753
5:85432677:C:T	50	100	1	0.1865
5:85432914:A:C	50	100	1	0.1137
5:85432916:C:T	50	100	1	0.01053
5:85432958:C:T	50	100	1	0.1863
5:85433014:C:T	50	98	1	0.03159
5:85433017:T:C	50	100	1	0.02233
5:85433261:T:C	50	100	1	0.3286
5:85433785:A:G	50	100	1	0.1863
5:85433796:T:A	50	100	1	0.1863
5:85434367:G:A	50	100	1	0.03123
5:85434998:C:T	50	100	1	0.03159
5:85434999:G:A	50	100	1	0.1866
5:85435020:A:T	50	100	1	0.03159
5:85435860:G:A	50	100	1	0.03123
5:85435942:A:C	50	100	1	0.02923
5:85436017:A:T	50	100	1	0.02832
5:85436147:C:A	50	100	1	0.02923
5:85436540:C:T	50	100	0.87	0.02397
5:85436579:A:C	50	100	1	0.3756
5:85436580:C:A	49	100	1	0.3293
5:85436759:C:A	50	100	1	0.04412
5:85437136:G:A	50	100	1	0.3293
5:85437721:T:C	50	100	1	0.06046
5:85437963:A:C	50	100	1	0.3293
5:85438074:G:A	50	100	1	0.02923
5:85438199:T:G	50	100	1	0.3756
5:85438402:A:T	50	100	1	0.3293
5:85438527:T:C	50	100	1	0.08787
5:85438776:C:T	50	100	1	0.3976
5:85438843:A:G	50	100	1	0.3293
5:85438984:G:A	50	100	1	0.03123
5:85439028:C:T	50	100	0.96	0.01035
5:85439094:A:G	50	100	1	0.03486
5:85439218:G:A	50	100	1	0.02796
5:85439269:T:A	50	100	0.99	0.1135
5:85440010:G:A	50	100	1	0.0138
5:85440041:T:C	50	98	0.99	0.406
5:85440216:T:C	50	96	1	0.3949
5:85440261:G:A	50	100	1	0.01416
5:85440340:T:C	50	100	1	0.0345
5:85440426:G:T	50	98	1	0.1865
5:85441070:C:A	50	100	1	0.03141
5:85441439:C:T	50	100	0.99	0.08351
5:85441567:T:C	50	100	0.99	0.08025
5:85441641:C:A	50	100	0.99	0.07516
5:85441792:A:G	50	100	1	0.2558
5:85441906:A:G	50	100	1	0.2623
5:85443025:A:T	50	100	0.99	0.1808
5:85443316:C:T	50	100	0.99	0.1155
5:85444727:T:C	50	100	1	0.4484
5:85444816:G:A	50	100	1	0.03958
5:85445289:T:C	50	100	1	0.2647
5:85446069:T:C	50	100	1	0.01162
5:85446382:G:A	50	100	1	0.4277
5:85446606:T:C	50	100	1	0.03159
5:85446661:T:G	50	100	1	0.03958
5:85447098:C:T	50	100	0.99	0.1467
5:85447134:T:A	50	100	0.99	0.3036
5:85447371:A:G	50	98	1	0.03958
5:85447593:T:G	50	100	1	0.02197
5:85447667:C:A	50	100	0.97	0.01089
5:85447728:C:A	50	100	1	0.03958
5:85447807:A:G	50	100	1	0.3039
5:85448255:G:A	50	100	1	0.4354
5:85448562:C:A	50	100	1	0.114
5:85449003:C:T	50	100	0.98	0.03595
5:85449171:C:A	50	100	1	0.1716
5:85449584:G:A	50	100	1	0.2246
5:85449883:G:A	50	100	1	0.1716
5:85450488:G:A	50	100	0.98	0.15310000000000001
5:85450495:C:G	50	100	1	0.01144
5:85450537:T:C	50	100	1	0.03159
5:85450929:C:T	50	100	1	0.2246
5:85450983:G:C	50	100	1	0.2246
5:85451707:T:C	50	100	1	0.04121
5:85451893:G:T	50	100	1	0.02306
5:85452268:G:A	50	100	1	0.1723
5:85452392:G:T	50	100	1	0.03159
5:85453151:T:C	50	100	1	0.1839
5:85453228:G:A	50	100	1	0.0345
5:85453271:A:G	50	100	1	0.03159
5:85453439:G:C	50	100	1	0.0345
5:85453670:T:C	50	100	1	0.03958
5:85453754:T:C	50	100	1	0.03958
5:85453916:T:A	50	100	1	0.0345
5:85454690:C:A	50	100	0.98	0.02796
5:85455033:T:C	50	100	1	0.2562
5:85455260:T:C	50	100	1	0.2649
5:85455957:C:T	50	100	1	0.02197
5:85456211:C:T	50	96	1	0.256
5:85456708:T:G	50	100	1	0.01035
5:85456804:C:T	50	100	1	0.2182
5:85457451:A:G	50	100	1	0.03159
5:85458124:A:C	50	100	1	0.03141
5:85458253:T:G	50	100	1	0.03159
5:85458326:T:G	50	100	1	0.2627
5:85458779:C:T	50	100	1	0.03141
5:85458848:A:G	50	100	1	0.04702
5:85458988:G:A	50	100	1	0.1839
5:85459157:A:G	50	100	0.99	0.1534
5:85459185:G:A	50	100	1	0.0345
5:85459207:A:G	50	100	1	0.2591
5:85459380:C:T	50	100	1	0.03141
5:85459760:C:T	50	100	0.99	0.1532
5:85460218:C:T	50	100	1	0.2631
5:85460706:A:C	50	100	0.99	0.1716
5:85460987:T:A	50	100	1	0.1808
5:85461140:C:T	50	98	1	0.4368
5:85461166:G:A	50	100	1	0.1848
5:85461286:G:A	50	100	1	0.2593
5:85461349:A:G	50	100	1	0.303
5:85461377:C:T	50	100	1	0.0345
5:85461635:C:T	50	100	1	0.01743
5:85461659:G:T	50	100	1	0.2246
5:85461885:A:G	50	100	1	0.01743
5:85462108:T:C	50	100	1	0.0345
5:85462322:A:C	50	100	1	0.2649
5:85462453:C:T	50	100	1	0.26
5:85462507:G:T	50	100	1	0.1741
5:85463045:C:T	50	100	1	0.02306
5:85463285:C:A	50	100	1	0.2248
5:85463412:C:G	50	100	0.99	0.02832
5:85463733:C:T	50	100	1	0.03159
5:85463966:C:T	50	100	1	0.2672
5:85464107:A:G	50	100	1	0.02814
5:85464297:T:C	50	100	1	0.1532
5:85464355:T:C	50	100	1	0.2672
5:85464671:T:C	50	98	1	0.2269
5:85465223:G:A	50	100	1	0.03849
5:85465528:T:A	50	100	1	0.1714
5:85465937:C:T	50	100	1	0.1714
5:85466671:T:A	50	100	0.99	0.05828
5:85466806:T:C	50	100	0.95	0.01616
5:85467016:C:T	50	100	1	0.0345
5:85467028:C:T	50	98	1	0.1872
5:85467117:G:T	50	100	1	0.4397
5:85467432:C:T	50	100	1	0.1055
5:85467459:T:C	50	100	1	0.01434
5:85467643:C:T	50	100	1	0.2269
5:85467940:A:G	50	100	0.99	0.2682
5:85468329:C:T	50	100	1	0.1716
5:85468441:C:T	50	100	0.96	0.03177
5:85468671:T:C	50	100	0.99	0.2662
5:85468946:G:A	50	100	1	0.0158
5:85469043:C:T	50	100	1	0.05828
5:85469173:T:C	50	100	0.99	0.4395
5:85469664:T:G	50	100	0.98	0.02832
5:85469765:A:C	50	100	0.99	0.2358
5:85469768:G:T	50	100	0.99	0.2104
5:85469838:A:T	50	100	1	0.04176
5:85470112:C:G	50	100	0.99	0.2373
5:85470657:A:G	50	100	0.97	0.1966
5:85470747:G:C	50	100	1	0.03994
5:85470956:G:A	50	100	0.99	0.2377
5:85471163:C:T	50	98	1	0.2378
5:85471336:A:C	35	94.3	0.78	0.01071
5:85471710:C:T	50	100	0.99	0.03214
5:85471850:A:T	50	100	0.98	0.04539
5:85472022:T:A	50	100	1	0.1716
5:85472379:G:A	50	100	1	0.1429
5:85472766:A:T	50	100	1	0.2088
5:85473617:A:T	50	100	1	0.03994
5:85473710:T:C	50	100	1	0.1118
5:85474162:G:A	50	100	0.99	0.1432
5:85474427:T:A	50	100	0.98	0.03232
5:85474942:T:C	50	100	1	0.06173
5:85475041:C:T	50	100	1	0.03994
5:85475107:G:A	50	100	1	0.03994
5:85475119:A:T	50	100	1	0.2487
5:85475201:A:T	50	100	0.99	0.04176
5:85475240:G:A	50	100	1	0.2838
5:85475362:C:T	50	100	1	0.06173
5:85475713:C:A	50	100	1	0.238
5:85476293:A:G	50	100	0.99	0.2393
5:85476407:C:T	50	100	1	0.1981
5:85476572:C:T	50	100	1	0.3001
5:85476629:A:G	50	100	1	0.284
5:85477778:T:G	50	100	1	0.1714
5:85477791:T:C	50	100	1	0.4579
5:85478082:G:T	50	100	1	0.4579
5:85478286:T:C	50	100	1	0.2858
5:85478343:T:C	50	100	1	0.1981
5:85478986:A:T	50	100	1	0.1716
5:85479092:C:T	50	100	1	0.2858
5:85479093:T:C	50	100	1	0.4579
5:85479408:G:T	50	100	0.94	0.01979
5:85479592:A:G	50	100	1	0.0118
5:85479932:T:C	50	100	1	0.06173
5:85480012:C:T	50	100	1	0.03232
5:85480194:C:T	50	100	1	0.2743
5:85480308:C:T	50	100	1	0.1429
5:85480399:T:G	50	100	1	0.2796
5:85480409:A:C	50	100	1	0.04176
5:85480459:C:T	50	100	1	0.1716
5:85480480:T:C	50	100	1	0.1429
5:85480967:G:C	50	100	1	0.1716
5:85481325:G:A	50	100	1	0.06137
5:85481338:G:A	50	100	1	0.238
5:85481719:A:G	50	100	1	0.2798
5:85481739:T:C	50	100	1	0.238
5:85481928:T:C	50	100	1	0.03994
5:85481947:C:T	50	100	1	0.238
5:85482081:A:T	50	100	1	0.1979
5:85482280:T:C	50	100	1	0.285
5:85482566:G:C	50	100	1	0.1716
5:85482580:T:G	50	100	1	0.2838
5:85482717:A:G	50	100	1	0.2809
5:85483081:C:T	50	100	1	0.03232
5:85483201:T:C	50	100	1	0.2838
5:85483264:T:C	50	100	1	0.03758
5:85483421:T:C	50	100	1	0.1979
5:85483855:G:A	50	100	1	0.1118
5:85483900:T:C	50	100	1	0.2856
5:85484109:T:G	50	100	1	0.03994
5:85484390:T:A	50	100	1	0.238
5:85484710:A:G	50	100	1	0.2082
5:85484907:G:T	50	100	1	0.2798
5:85485206:T:C	50	100	1	0.03141
5:85485457:A:T	50	100	1	0.03232
5:85486147:T:A	50	100	1	0.4579
5:85486169:G:A	50	100	1	0.02814
5:85486629:C:T	50	100	1	0.1719
5:85486943:A:C	50	100	1	0.06137
5:85487331:A:G	50	100	1	0.03232
5:85487364:G:T	50	100	1	0.4579
5:85487419:G:A	50	100	1	0.03232
5:85487628:G:A	50	100	1	0.2856
5:85487712:T:G	50	100	1	0.1716
5:85487940:T:C	50	100	1	0.06336
5:85488415:A:C	50	100	1	0.03994
5:85488562:T:C	50	100	1	0.03232
5:85488601:C:T	50	100	1	0.1053
5:85488866:A:C	50	100	1	0.2484
5:85489011:C:A	50	100	1	0.03268
5:85489667:G:A	50	100	1	0.1716
5:85489997:C:A	49	98	0.94	0.07734
5:85489999:A:C	49	89.8	0.96	0.2502
5:85490001:A:C	50	100	1	0.0216
5:85490250:G:A	50	98	1	0.197
5:85490255:T:A	50	98	1	0.04049
5:85490289:T:G	50	100	0.92	0.02959
5:85490336:G:A	49	100	0.99	0.2478
5:85490355:A:G	50	100	1	0.03758
5:85490537:T:G	50	100	1	0.02269
5:85490546:C:A	50	100	1	0.03232
5:85490552:A:C	50	100	1	0.4577
5:85490931:C:T	50	100	1	0.1716
5:85491571:G:A	50	100	1	0.238
5:85492185:A:G	50	100	1	0.4579
5:85492292:C:T	50	100	0.99	0.02342
5:85492304:G:A	50	100	1	0.03232
5:85492408:G:C	50	100	1	0.2838
5:85492416:C:T	50	100	1	0.02306
5:85492801:T:C	50	100	1	0.4579
5:85492890:T:C	50	100	1	0.1716
5:85493384:T:A	50	100	1	0.1716
5:85493430:C:T	50	100	1	0.03994
5:85493668:T:A	50	100	1	0.03141
5:85494535:G:T	50	100	1	0.04158
5:85494980:G:A	50	100	1	0.1968
5:85495443:A:G	50	100	1	0.1429
5:85495839:T:C	50	100	1	0.04158
5:85497292:G:T	50	100	1	0.01144
5:85497753:T:C	50	100	1	0.2832
5:85498367:C:A	50	100	1	0.04158
5:85498370:C:T	50	100	1	0.02596
5:85498373:A:G	50	100	1	0.03159
5:85498499:G:A	50	100	1	0.1712
5:85499869:T:C	50	100	1	0.1939
5:85499989:T:A	50	100	1	0.2932
5:85500061:T:A	50	100	1	0.1716
5:85500537:T:A	50	100	1	0.03994
5:85501073:G:A	50	100	1	0.1968
5:85501097:A:C	50	100	1	0.04158
5:85501791:A:G	50	100	1	0.1714
5:85501930:G:A	50	100	1	0.2082
5:85501954:C:A	50	100	1	0.1973
5:85502318:A:G	50	100	1	0.2485
5:85502435:C:A	50	100	1	0.4575
5:85502589:T:C	50	100	1	0.03232
5:85502601:T:C	50	100	1	0.2377
5:85502844:C:A	50	100	1	0.4575
5:85503081:C:A	50	100	1	0.03232
5:85503241:C:G	50	100	1	0.1975
5:85503492:T:C	50	100	1	0.03994
5:85503568:C:T	50	100	1	0.1714
5:85503630:C:A	50	100	1	0.06155
5:85503633:T:C	50	100	1	0.1714
5:85504442:C:A	50	100	1	0.112
5:85505808:T:G	50	100	1	0.0325
5:85505839:G:A	49	100	0.98	0.02723
5:85505967:T:G	50	100	1	0.03232
5:85506206:T:A	50	100	1	0.2518
5:85506235:A:T	50	100	1	0.2934
5:85506867:G:A	50	100	1	0.423
5:85506915:T:C	50	98	1	0.1968
5:85507397:G:A	50	100	1	0.4212
5:85507556:T:C	50	100	1	0.2059
5:85507575:G:A	50	100	1	0.197
5:85507693:A:G	50	100	1	0.2977
5:85508452:A:C	50	100	1	0.2977
5:85508499:T:G	50	100	0.97	0.01089
5:85508770:C:T	50	100	1	0.1975
5:85508928:C:T	50	100	0.99	0.1378
5:85509080:G:T	50	100	1	0.04012
5:85509093:C:G	50	100	1	0.2511
5:85509094:G:A	50	100	0.98	0.01144
5:85509426:C:T	50	100	0.94	0.01852
5:85509438:T:G	50	100	1	0.04067
5:85509586:T:A	50	100	1	0.2977
5:85509919:T:C	50	100	1	0.03722
5:85510188:T:G	50	100	1	0.03885
5:85510317:C:T	50	100	0.98	0.01162
5:85510686:A:C	50	100	1	0.03232
5:85510768:C:G	50	100	0.98	0.03232
5:85511193:T:C	50	100	1	0.04012
5:85511211:G:A	50	100	1	0.04012
5:85511392:G:A	50	100	1	0.03141
5:85511731:A:G	50	100	1	0.1975
5:85511945:A:C	50	100	1	0.2977
5:85512222:C:T	50	100	0.9	0.01561
5:85512293:T:C	50	100	1	0.04031
5:85512965:A:G	50	100	1	0.1696
5:85513011:G:A	50	100	1	0.03885
5:85514136:G:C	50	100	1	0.2914
5:85514194:G:A	50	100	1	0.1968
5:85514202:T:C	50	100	1	0.2645
5:85514245:G:A	50	100	1	0.02269
5:85514255:C:T	50	100	1	0.01107
5:85514357:T:G	50	86	0.99	0.1313
5:85514359:T:G	50	100	0.96	0.1454
5:85514364:T:G	50	100	1	0.03413
5:85514457:T:G	50	100	1	0.1993
5:85514592:A:G	50	100	1	0.1977
5:85514683:T:C	50	100	1	0.197
5:85514880:T:G	50	100	1	0.02578
5:85515215:T:G	50	100	1	0.374
5:85515316:C:A	50	100	1	0.03722
5:85515341:T:C	50	100	1	0.1941
5:85515375:G:A	50	100	1	0.0443
5:85515382:C:G	50	100	1	0.3742
5:85515513:A:G	50	100	0.97	0.03577
5:85515589:C:T	50	100	1	0.08333
5:85515765:C:T	50	100	1	0.03232
5:85515905:G:A	50	100	1	0.3742
5:85515953:A:C	50	100	1	0.1972
5:85516158:G:T	49	100	1	0.325
5:85517025:A:G	50	100	0.79	0.02052
5:85517350:C:T	50	100	1	0.3742
5:85517714:G:A	50	100	1	0.3742
5:85517911:T:G	50	100	1	0.1423
5:85518381:C:A	50	100	1	0.1607
5:85518402:A:G	50	100	1	0.3738
5:85518551:T:A	50	100	1	0.02088
5:85518625:C:T	50	100	0.94	0.01743
5:85518822:G:A	50	100	1	0.0118
5:85519022:G:A	50	100	1	0.3738
5:85519417:G:T	50	100	1	0.3655
5:85519677:C:T	50	100	1	0.3248
5:85520187:G:C	50	100	1	0.03232
5:85520723:T:C	50	100	1	0.1601
5:85520841:G:A	50	100	1	0.3727
5:85520896:G:A	50	100	1	0.3653
5:85520928:A:G	50	100	1	0.3736
5:85520963:C:T	50	100	1	0.02814
5:85521351:A:G	50	100	1	0.2057
5:85521591:G:A	50	100	1	0.3736
5:85521868:C:T	49	95.9	1	0.1601
5:85521903:C:A	50	100	1	0.3738
5:85522248:G:C	50	100	1	0.3738
5:85522269:T:C	50	100	1	0.3738
5:85522325:T:G	50	100	1	0.3738
5:85522372:T:G	50	100	0.99	0.3738
5:85522432:G:A	50	100	1	0.2055
5:85522497:T:C	50	100	1	0.4112
5:85522546:T:G	50	100	1	0.3738
5:85522838:A:G	50	100	1	0.3744
5:85523880:G:A	50	100	1	0.3762
5:85523965:A:C	50	100	1	0.03613
5:85524269:A:G	50	100	1	0.163
5:85524322:C:G	50	100	1	0.1636
5:85524431:T:C	50	100	1	0.2099
5:85524932:C:G	50	100	1	0.3765
5:85524937:G:A	50	100	1	0.3221
5:85525175:C:T	50	100	1	0.3765
5:85525285:G:A	50	100	1	0.2099
5:85525482:A:T	50	100	1	0.2605
5:85526527:G:A	50	100	1	0.3767
5:85526579:G:C	50	100	1	0.3765
5:85526617:T:G	50	100	1	0.3765
5:85526653:A:G	50	98	1	0.03613
5:85526772:T:C	50	98	1	0.3765
5:85526962:A:T	50	100	1	0.3784
5:85526991:T:C	50	100	1	0.4156
5:85527132:C:G	50	100	0.96	0.0797
5:85527459:C:T	50	100	1	0.3767
5:85528042:G:A	48	79.2	0.97	0.4132
5:85528048:G:A	43	81.4	0.94	0.09967
5:85528050:G:A	42	95.2	0.92	0.01017
5:85528115:C:T	42	95.2	1	0.2605
5:85529982:T:C	50	100	1	0.2603
5:85530017:T:C	50	100	1	0.0138
5:85530667:T:C	50	100	1	0.3767
5:85531041:C:G	50	100	1	0.03232
5:85531048:G:C	50	100	1	0.3773
5:85531075:G:A	50	100	1	0.3865
5:85531310:A:G	50	100	1	0.3689
5:85531362:C:A	50	100	1	0.2603
5:85531377:T:A	50	100	1	0.3215
5:85531485:C:T	50	100	1	0.1578
5:85531501:T:C	50	100	1	0.1587
5:85531640:A:G	50	98	1	0.3769
5:85532125:T:G	50	100	1	0.3684
5:85532410:C:T	50	100	1	0.3686
5:85532487:A:C	50	100	1	0.3237
5:85532818:T:C	50	98	1	0.3767
5:85532834:T:C	50	98	1	0.3767
5:85533095:A:G	50	100	1	0.3767
5:85533122:A:C	50	100	1	0.0443
5:85534152:A:T	50	100	1	0.3767
5:85534301:T:G	50	100	1	0.3686
5:85534418:T:C	50	100	1	0.1425
5:85534490:C:T	50	100	1	0.02469
5:85534978:A:C	50	100	1	0.3767
5:85535239:T:C	49	100	1	0.3767
5:85535995:G:A	50	100	1	0.1505
5:85536268:A:T	50	100	0.76	0.01307
5:85536384:T:A	50	100	1	0.4929
5:85536536:C:T	50	100	1	0.3767
5:85536752:A:G	50	100	1	0.3765
5:85537013:A:G	50	100	1	0.3767
5:85537936:T:G	50	100	1	0.3765
5:85538404:T:C	50	100	1	0.2099
5:85538857:C:T	50	100	1	0.07153
5:85539006:A:G	50	100	1	0.3682
5:85539454:T:C	50	100	1	0.03613
5:85539470:C:A	50	100	0.86	0.01525
5:85540675:C:T	50	100	1	0.3217
5:85540942:A:G	50	100	1	0.3217
5:85541260:A:C	50	100	1	0.3219
5:85542092:G:A	50	100	1	0.2605
5:85542767:C:G	50	100	1	0.2101
5:85542871:C:T	50	100	1	0.3765
5:85543097:C:T	50	100	1	0.3765
5:85543139:A:T	50	100	1	0.3682
5:85543397:T:C	50	100	1	0.3767
5:85543680:A:T	50	100	1	0.3682
5:85544627:T:C	50	100	1	0.1505
5:85545165:C:G	50	100	1	0.1505
5:85545352:C:T	50	100	1	0.3765
5:85545497:T:G	50	100	1	0.3308
5:85545535:T:G	50	100	1	0.01162
5:85545570:C:T	50	100	1	0.3765
5:85545617:A:T	50	100	1	0.3771
5:85545914:A:C	50	100	1	0.3765
5:85546067:A:G	50	100	1	0.02288
5:85546182:T:G	50	100	1	0.3682
5:85546655:T:A	50	100	1	0.3765
5:85546894:G:C	50	100	1	0.0443
5:85547346:C:T	50	100	1	0.3764
5:85547574:C:T	50	100	1	0.2097
5:85547811:G:C	50	100	1	0.2251
5:85547845:G:A	50	100	1	0.01525
5:85547913:G:A	50	100	1	0.03776
5:85548292:A:G	50	98	1	0.03667
5:85548340:A:G	50	100	1	0.3682
5:85548498:G:C	50	100	0.98	0.08515
5:85548624:G:A	50	100	1	0.1117
5:85548978:G:C	50	100	1	0.3077
5:85549284:C:T	50	100	0.98	0.08878
5:85549301:T:C	50	100	1	0.01452
5:85549568:G:A	50	100	0.98	0.03304
5:85550070:C:T	50	100	1	0.1334
5:85550381:G:A	50	100	1	0.02397
5:85550520:G:C	50	98	1	0.2199
5:85550652:A:G	50	100	1	0.2199
5:85550812:A:G	50	100	1	0.01162
5:85550987:A:C	50	100	1	0.2199
5:85551150:A:C	50	100	0.99	0.2881
5:85551204:T:C	50	100	1	0.2199
5:85551386:C:T	50	98	1	0.2199
5:85551676:T:C	50	100	1	0.01144
5:85551924:C:T	50	100	1	0.2199
5:85551958:A:G	50	100	0.97	0.0345
5:85552036:G:T	50	100	1	0.2199
5:85552125:G:A	50	100	1	0.2199
5:85552143:G:T	50	100	1	0.05973
5:85552709:G:A	50	100	1	0.2199
5:85552741:C:T	50	100	0.97	0.03776
5:85553038:C:T	49	100	1	0.2199
5:85553215:T:C	50	100	0.94	0.01761
5:85553590:T:C	50	100	1	0.1511
5:85553613:A:G	50	100	0.98	0.2869
5:85554009:C:T	50	100	1	0.2106
5:85554092:T:C	50	100	1	0.2199
5:85554206:C:T	50	100	0.98	0.03177
5:85554749:G:A	50	100	1	0.287
5:85554776:A:G	50	100	1	0.2199
5:85555072:C:A	50	100	0.97	0.01525
5:85555422:T:C	50	100	1	0.1639
5:85555764:T:G	48	89.6	0.84	0.04811
5:85555766:G:T	43	95.3	0.85	0.08134
5:85555768:G:T	41	100	0.72	0.04448
5:85555774:G:T	36	94.4	0.76	0.0118
5:85556155:C:G	50	100	1	0.1512
5:85556281:G:A	50	100	1	0.2199
5:85556391:A:C	50	100	1	0.2199
5:85556396:G:A	50	100	1	0.2288
5:85556398:A:T	50	100	1	0.2199
5:85556402:A:C	50	100	1	0.2199
5:85556461:G:A	50	100	1	0.2208
5:85556630:A:T	50	100	1	0.287
5:85556811:G:A	50	100	0.88	0.01471
5:85556961:A:T	50	100	1	0.2108
5:85557107:T:C	50	100	1	0.2199
5:85557133:C:T	50	100	1	0.2199
5:85557402:C:T	50	100	1	0.03341
5:85557995:C:T	50	100	0.98	0.08606
5:85558083:C:G	50	100	1	0.01543
5:85558472:T:C	50	100	1	0.2199
5:85558731:A:T	50	100	1	0.1155
5:85558795:C:T	50	100	1	0.1952
5:85558889:C:T	50	100	1	0.2199
5:85559254:T:C	50	100	1	0.2106
5:85559532:G:A	50	100	1	0.2872
5:85559849:T:C	50	100	1	0.22
5:85559906:A:C	50	100	1	0.2872
5:85559908:G:A	50	100	1	0.2874
5:85560263:G:A	50	100	1	0.03849
5:85560932:G:T	50	100	1	0.2106
5:85561271:T:C	50	100	1	0.03468
5:85562036:A:G	50	100	1	0.2741
5:85562100:C:T	50	100	1	0.2876
5:85562375:T:C	50	100	1	0.2199
5:85562418:A:G	50	100	1	0.03722
5:85562528:T:C	50	100	1	0.2162
5:85563243:G:A	50	100	1	0.03468
5:85563703:C:G	50	100	1	0.03849
5:85563779:C:T	50	100	1	0.2197
5:85563954:T:C	50	100	1	0.1511
5:85564386:G:A	50	100	1	0.03359
5:85564666:A:G	50	100	1	0.2197
5:85564847:A:T	50	100	1	0.2781
5:85564863:C:T	50	100	1	0.2197
5:85565131:T:A	50	100	1	0.2197
5:85565148:T:C	50	100	1	0.05773
5:85566331:A:C	50	100	1	0.2197
5:85566375:G:A	50	100	0.95	0.03776
5:85566770:C:T	50	100	1	0.2197
5:85566930:A:G	49	95.9	1	0.2197
5:85566937:C:T	49	95.9	1	0.2197
5:85566938:A:G	50	94	1	0.2199
5:85566945:T:C	50	94	1	0.2197
5:85566946:G:A	50	100	1	0.03141
5:85566949:T:C	50	100	1	0.03468
5:85566976:A:G	47	100	1	0.2879
5:85567031:T:C	50	98	1	0.2104
5:85567426:A:G	50	100	1	0.1142
5:85567964:T:C	50	100	1	0.01362
5:85568186:C:T	50	100	1	0.2195
5:85568204:A:C	50	100	1	0.2669
5:85568766:A:T	50	100	1	0.2197
5:85568980:T:C	50	100	1	0.03468
5:85568999:A:G	50	100	1	0.03377
5:85569283:T:C	50	100	1	0.02015
5:85569382:G:C	50	100	1	0.1596
5:85569604:A:G	50	100	1	0.2197
5:85569752:C:A	50	100	1	0.03849
5:85569863:A:G	50	100	1	0.2191
5:85569931:T:C	50	100	1	0.2858
5:85570545:C:A	50	100	1	0.2854
5:85570831:T:C	50	100	1	0.2667
5:85571144:G:T	50	100	1	0.03831
5:85571539:T:G	50	100	1	0.2854
5:85571643:G:T	50	100	1	0.195
5:85571744:T:A	50	100	1	0.2197
5:85572279:A:T	50	100	1	0.01253
5:85572629:T:C	50	100	1	0.2104
5:85572844:C:T	50	100	1	0.03849
5:85572972:C:T	50	100	1	0.2197
5:85573130:T:G	50	100	1	0.2197
5:85573455:C:G	50	100	1	0.2191
5:85573859:C:T	50	100	1	0.02015
5:85573971:T:C	50	100	1	0.1639
5:85574043:T:C	50	100	1	0.03359
5:85574293:A:G	50	100	1	0.01543
5:85574482:C:T	50	100	1	0.2197
5:85574665:T:C	50	100	1	0.02542
5:85574740:C:A	50	100	0.99	0.2197
5:85575089:C:T	50	100	1	0.01543
5:85575091:T:A	50	100	1	0.195
5:85575492:G:A	50	100	1	0.2197
5:85576085:G:C	50	100	1	0.01543
5:85576256:A:T	50	100	1	0.2104
5:85576285:C:T	50	100	1	0.2858
5:85576736:T:C	50	100	1	0.2772
5:85576833:C:A	50	100	1	0.22
5:85576992:T:C	50	100	1	0.1741
5:85577189:T:C	50	100	1	0.04103
5:85577469:T:C	50	100	1	0.01471
5:85578005:C:T	50	100	1	0.2965
5:85578393:G:A	49	100	1	0.2925
5:85578468:C:T	50	100	0.98	0.04611
5:85578617:T:C	50	100	1	0.165
5:85578724:T:C	50	100	1	0.1901
5:85578827:G:A	50	100	1	0.03885
5:85579063:T:C	50	100	1	0.2923
5:85579414:T:C	50	100	1	0.2923
5:85579485:G:T	50	100	1	0.2923
5:85579492:C:T	50	100	1	0.2923
5:85579661:A:G	50	100	1	0.165
5:85579822:A:T	50	100	1	0.2923
5:85579915:G:A	50	100	1	0.4386
5:85580062:G:T	50	100	1	0.2923
5:85580466:G:A	50	100	0.99	0.03885
5:85580810:G:A	50	100	1	0.2451
5:85580924:A:G	50	100	1	0.03359
5:85581018:G:A	50	100	1	0.03359
5:85581108:C:T	50	100	1	0.2923
5:85581143:A:G	50	100	1	0.2923
5:85581798:G:T	50	100	1	0.03885
5:85581843:A:G	50	100	1	0.1912
5:85582078:G:A	50	100	1	0.2923
5:85582146:T:C	50	100	1	0.2923
5:85582712:T:C	50	100	1	0.02378
5:85582774:T:G	50	100	1	0.2923
5:85582939:G:A	50	100	1	0.0345
5:85583060:C:T	50	100	1	0.2923
5:85583077:T:C	50	100	1	0.03359
5:85583290:T:C	50	100	1	0.2923
5:85583612:C:T	50	100	1	0.2923
5:85583699:C:G	50	100	1	0.0472
5:85583921:C:T	50	100	1	0.195
5:85584255:T:C	50	100	1	0.2446
5:85584799:A:G	50	100	1	0.2923
5:85584997:C:T	50	100	1	0.2451
5:85585091:T:C	50	100	1	0.02378
5:85585869:G:C	50	100	1	0.2446
5:85585879:C:T	50	100	1	0.2923
5:85586627:C:T	50	100	0.98	0.03359
5:85587301:G:C	50	100	1	0.03885
5:85587340:G:T	50	100	1	0.2446
5:85587600:G:T	50	100	1	0.02378
5:85587616:G:A	50	100	0.98	0.03667
5:85587649:A:G	50	100	1	0.02142
5:85587776:C:T	50	100	1	0.2923
5:85587857:G:A	50	100	1	0.2923
5:85588379:G:A	50	100	1	0.03341
5:85588491:A:G	50	100	1	0.2451
5:85588640:T:C	50	100	1	0.02796
5:85588646:G:A	50	100	1	0.2921
5:85589323:G:A	50	100	1	0.2927
5:85589533:T:C	50	100	0.98	0.03195
5:85589686:C:T	50	100	1	0.03885
5:85589804:T:C	50	100	1	0.2449
5:85589812:A:G	50	100	1	0.01289
5:85589866:C:T	50	100	1	0.2059
5:85589921:A:G	50	100	1	0.4651
5:85590000:C:G	48	85.4	0.92	0.358
5:85590003:C:G	48	85.4	0.89	0.2711
5:85590006:C:G	50	96	0.94	0.0866
5:85590009:C:G	50	100	0.81	0.0138
5:85590027:C:A	50	88	0.87	0.1663
5:85590186:G:T	50	100	1	0.248
5:85590358:A:T	50	100	1	0.1901
5:85590572:C:T	50	100	1	0.2395
5:85590604:C:T	50	100	1	0.2446
5:85590914:C:T	50	100	1	0.165
5:85591025:T:C	50	100	1	0.4444
5:85591113:A:G	50	100	1	0.02378
5:85591164:G:C	50	100	1	0.01797
5:85591178:A:G	50	100	1	0.2449
5:85591199:A:G	50	100	1	0.4443
5:85591361:C:T	50	100	1	0.2446
5:85591462:A:G	50	100	1	0.2841
5:85591490:C:T	50	100	1	0.03885
5:85591862:A:G	50	100	1	0.03849
5:85591873:C:A	50	100	0.98	0.03849
5:85592060:T:C	50	100	1	0.03849
5:85592153:C:T	50	100	1	0.2456
5:85592233:C:T	50	100	0.94	0.03849
5:85592456:A:C	50	100	1	0.439
5:85592689:G:A	50	100	1	0.03359
5:85592854:C:A	50	100	1	0.2447
5:85593160:C:T	50	100	1	0.03849
5:85593179:A:T	50	100	1	0.03849
5:85593504:A:C	50	100	1	0.03849
5:85593559:T:C	50	100	0.86	0.0138
5:85594026:T:G	50	100	1	0.2834
5:85594238:T:C	50	100	1	0.08043
5:85594483:A:G	50	100	1	0.2449
5:85594518:G:T	50	100	1	0.03849
5:85594572:T:G	50	100	1	0.2057
5:85594670:G:A	50	100	1	0.03849
5:85594817:C:A	50	100	1	0.2447
5:85595099:A:T	50	100	1	0.2466
5:85595739:T:C	50	100	1	0.03849
5:85596182:A:G	50	100	1	0.2057
5:85596187:A:C	49	100	1	0.03849
5:85596788:G:A	50	100	1	0.4662
5:85597690:C:T	50	100	1	0.03867
5:85599273:C:A	50	100	1	0.1636
5:85599551:T:C	50	100	1	0.3477
5:85599626:T:C	50	100	1	0.1447
5:85599649:C:A	50	100	1	0.3475
5:85599912:G:T	50	100	1	0.3459
5:85599946:C:T	50	100	1	0.03867
5:85600196:T:C	36	86.1	0.97	0.04158
5:85600200:C:T	35	82.9	0.91	0.0216
5:85600239:A:G	34	97.1	0.93	0.03068
5:85600252:T:C	26	88.5	0.9	0.0354
5:85600293:A:G	37	86.5	0.93	0.07952
5:85600295:A:G	35	88.6	0.97	0.05483
5:85600297:A:G	37	89.2	0.98	0.04448
5:85600348:G:A	48	89.6	1	0.1632
5:85600673:C:G	50	100	1	0.01017
5:85600729:T:C	50	100	1	0.03359
5:85600832:T:C	50	100	1	0.03903
5:85601162:G:T	50	100	1	0.03359
5:85601287:A:G	50	100	1	0.04394
5:85601330:T:C	50	100	1	0.03359
5:85602468:G:A	50	100	1	0.2631
5:85602707:T:G	50	100	1	0.2633
5:85602794:T:G	50	100	1	0.2634
5:85602955:T:G	50	100	1	0.3462
5:85603097:T:A	50	100	1	0.3479
5:85603184:A:G	50	100	1	0.03903
5:85603286:C:G	50	100	1	0.03903
5:85603628:A:G	50	100	0.99	0.1138
5:85603746:G:C	50	100	1	0.1634
5:85603901:A:G	50	100	1	0.03105
5:85604015:A:G	50	100	1	0.0443
5:85604143:C:T	50	100	1	0.2117
5:85604459:T:G	50	100	1	0.04394
5:85604500:C:T	50	100	1	0.396
5:85604748:G:T	50	100	1	0.3068
5:85604888:G:C	50	100	1	0.03885
5:85604903:T:C	50	100	1	0.3459
5:85604922:G:A	50	100	1	0.03631
5:85605003:T:C	50	100	1	0.2627
5:85605274:T:C	50	100	1	0.03631
5:85606137:G:A	50	100	1	0.262
5:85606708:A:T	50	100	1	0.04394
5:85607888:A:G	50	100	0.98	0.03322
5:85607910:T:A	50	100	1	0.03359
5:85607956:T:C	50	100	1	0.2627
5:85608888:T:C	50	100	1	0.02378
5:85609119:T:G	50	100	1	0.03631
5:85609336:C:T	50	100	1	0.299
5:85609508:T:C	50	100	1	0.1362
5:85609981:G:A	50	100	0.77	0.0256
5:85610406:C:A	50	100	1	0.01561
5:85610961:T:C	50	100	1	0.02633
5:85611424:G:A	50	100	1	0.03359
5:85611534:G:A	50	100	1	0.2447
5:85611562:T:C	50	100	1	0.3488
5:85611728:T:C	50	100	1	0.3066
5:85611774:C:T	50	100	1	0.2627
5:85611837:A:G	50	100	1	0.03922
5:85612116:T:C	50	100	1	0.03922
5:85612395:T:C	50	100	1	0.3471
5:85613285:G:A	50	100	1	0.1501
5:85613515:C:A	50	100	1	0.2629
5:85614114:T:G	50	100	0.98	0.03159
5:85614362:C:G	50	100	1	0.03922
5:85614633:C:T	50	100	1	0.03359
5:85614678:G:A	50	100	1	0.03649
5:85614708:C:T	50	100	1	0.03431
5:85615308:A:C	50	100	1	0.03359
5:85615340:T:C	50	100	1	0.3484
5:85615341:G:A	50	100	1	0.02397
5:85615903:A:C	50	100	1	0.3475
5:85616502:T:C	50	100	1	0.03631
5:85616898:C:A	50	100	1	0.2053
5:85617143:C:T	50	100	1	0.1636
5:85617322:A:G	50	100	1	0.03359
5:85617325:C:T	50	100	1	0.03359
5:85617397:T:C	50	100	1	0.2625
5:85617489:G:A	50	100	1	0.04394
5:85617685:A:T	50	100	1	0.06336
5:85617863:A:G	50	100	1	0.2625
5:85617980:C:A	50	100	1	0.03341
5:85618017:G:T	50	100	1	0.2449
5:85618107:C:T	50	98	1	0.2983
5:85618409:A:T	50	100	1	0.2623
5:85618689:T:A	50	100	1	0.03922
5:85619240:T:C	50	100	1	0.03922
5:85619645:A:T	50	100	0.98	0.02796
5:85619732:T:G	50	100	1	0.03631
5:85620405:G:A	50	100	1	0.03068
5:85620484:C:A	50	100	1	0.2623
5:85620514:T:C	50	100	1	0.03631
5:85620574:C:T	50	100	1	0.3457
5:85620950:T:G	50	100	1	0.3453
5:85621326:A:G	50	100	1	0.02669
5:85621410:C:A	50	100	1	0.2449
5:85622148:C:T	50	100	1	0.1363
5:85622418:G:A	50	100	1	0.2625
5:85622746:A:C	50	100	1	0.394
5:85622904:T:C	50	100	1	0.2625
5:85622960:T:A	50	98	1	0.04394
5:85623350:T:C	50	100	1	0.3477
5:85623408:C:T	50	100	1	0.2625
5:85623411:T:C	50	100	1	0.03359
5:85623477:T:G	50	100	0.98	0.01634
5:85623580:A:G	50	100	1	0.3473
5:85623602:C:T	50	100	1	0.3473
5:85623721:G:T	50	100	1	0.03649
5:85624143:A:G	50	100	1	0.2625
5:85624174:T:G	50	100	1	0.2625
5:85624309:G:A	50	100	1	0.3479
5:85624491:G:A	50	100	0.99	0.3099
5:85624498:T:C	50	100	1	0.03359
5:85624666:A:T	50	100	1	0.02596
5:85624764:G:C	50	100	1	0.1354
5:85625219:C:T	50	100	1	0.1449
5:85625232:C:T	50	100	1	0.08152
5:85625295:T:C	50	100	1	0.04394
5:85625895:C:A	50	100	1	0.02487
5:85626119:A:T	50	100	1	0.04394
5:85626695:T:C	50	100	1	0.2121
5:85626861:G:T	50	100	1	0.2623
5:85626910:T:C	50	100	1	0.3479
5:85626975:C:T	50	100	1	0.2988
5:85627365:G:C	48	100	1	0.2623
5:85627369:T:C	49	100	1	0.04394
5:85628498:G:T	50	100	1	0.3065
5:85628586:A:G	50	100	1	0.03776
5:85628795:C:A	50	100	1	0.3065
5:85628921:A:G	49	100	1	0.3479
5:85629171:A:C	50	100	1	0.01107
5:85629243:A:T	50	100	1	0.1356
5:85629528:T:C	50	100	0.99	0.2627
5:85629751:A:C	50	100	1	0.1449
5:85631478:T:A	50	100	1	0.03631
5:85631592:G:A	50	100	1	0.3081
5:85631646:A:T	50	100	1	0.2059
5:85631955:T:A	50	100	1	0.3509
5:85631974:A:C	50	100	1	0.348
5:85632030:C:T	50	100	1	0.348
5:85632786:A:T	50	100	1	0.2627
5:85633038:T:C	50	100	1	0.3464
5:85633050:T:C	50	100	0.97	0.02542
5:85633776:T:C	50	100	1	0.2611
5:85633860:G:T	50	100	1	0.01053
5:85634156:C:T	50	84	0.98	0.3411
5:85634646:A:G	50	100	1	0.3459
5:85634762:C:T	50	100	1	0.3459
5:85634976:G:A	50	100	1	0.3459
5:85635012:A:C	50	100	1	0.3459
5:85635100:T:C	50	100	1	0.04339
5:85635308:C:T	49	100	1	0.04339
5:85635567:T:C	50	100	0.73	0.01961
5:85635845:A:T	50	100	0.99	0.03922
5:85635988:G:T	50	100	0.99	0.03922
5:85636048:A:G	50	100	1	0.04339
5:85636573:G:A	50	100	1	0.3459
5:85636613:A:G	50	100	1	0.2611
5:85636996:T:G	50	100	1	0.3442
5:85636998:T:C	50	100	0.94	0.0394
5:85637369:T:A	50	100	0.99	0.03922
5:85637563:A:G	50	100	1	0.03577
5:85637578:C:T	50	100	1	0.3453
5:85637649:G:A	50	100	0.99	0.03922
5:85637789:G:C	50	100	1	0.2061
5:85637970:C:T	50	100	1	0.3455
5:85638032:A:C	50	100	1	0.03232
5:85638257:A:G	50	98	1	0.3446
5:85638295:A:T	50	100	1	0.3446
5:85638305:C:G	50	100	1	0.3446
5:85638387:C:T	50	100	1	0.2618
5:85638503:A:C	50	100	0.99	0.1507
5:85638510:G:A	50	100	1	0.3442
5:85638579:C:A	50	100	0.98	0.04866
5:85638600:G:C	50	100	1	0.03322
5:85638606:G:A	50	100	1	0.02324
5:85638610:G:A	50	100	0.98	0.3442
5:85638620:G:A	50	100	1	0.3442
5:85638653:A:C	50	100	1	0.3442
5:85638703:C:T	50	100	1	0.02324
5:85638741:G:A	50	100	1	0.03232
5:85638781:T:C	50	100	0.99	0.0394
5:85638827:C:G	50	100	0.99	0.2923
5:85638828:C:A	50	100	0.99	0.2923
5:85638868:G:C	50	98	1	0.3402
5:85638869:G:A	50	98	1	0.3406
5:85639074:G:A	20	85	1	0.3435
5:85639101:A:G	24	83.3	1	0.343
5:85639847:G:A	45	100	0.88	0.01144
5:85640244:G:A	45	97.8	1	0.01398
5:85640479:T:C	46	93.5	0.97	0.08751
5:85640485:A:T	46	100	0.94	0.03595
5:85640643:A:G	47	83	1	0.2576
5:85640734:A:G	49	91.8	0.78	0.01398
5:85640829:C:A	43	90.7	0.96	0.03667
5:85640875:C:T	42	83.3	1	0.3422
5:85641150:C:A	41	75.6	1	0.2585
5:85641240:C:T	47	93.6	1	0.3433
5:85641244:G:T	49	93.9	1	0.1454
5:85641390:A:G	50	100	1	0.2925
5:85641406:G:T	50	100	0.98	0.01271
5:85641429:A:G	50	100	1	0.1629
5:85641452:G:C	50	98	0.85	0.0443
5:85641470:G:C	50	98	0.99	0.0394
5:85641544:G:A	50	96	1	0.2594
5:85641564:T:G	50	100	1	0.02633
5:85641590:C:T	49	95.9	1	0.2594
5:85641670:G:A	48	85.4	1	0.2594
5:85641720:T:C	48	91.7	1	0.3439
5:85641755:A:C	50	100	1	0.2075
5:85641806:C:T	50	100	1	0.0837
5:85641958:A:C	50	100	0.99	0.0394
5:85641988:T:C	49	100	1	0.3054
5:85642144:C:T	50	100	1	0.03304
5:85642170:G:A	50	100	0.99	0.01071
5:85642338:G:A	45	97.8	0.99	0.0394
5:85642458:A:G	50	100	1	0.01017
5:85642578:T:G	50	100	1	0.3451
5:85642598:T:C	50	100	0.99	0.04248
5:85643185:A:G	45	97.8	0.99	0.0394
5:85643222:C:T	47	100	0.99	0.0394
5:85643295:A:T	49	91.8	1	0.1491
5:85643570:G:A	50	100	1	0.03577
5:85643578:C:A	50	100	0.98	0.1117
5:85643709:A:T	50	100	1	0.04666
5:85643716:A:C	50	100	1	0.3455
5:85643800:C:T	50	100	1	0.01961
5:85643880:C:A	50	98	1	0.2574
5:85643980:G:A	50	96	1	0.2605
5:85644060:C:T	50	100	1	0.0837
5:85644365:C:G	49	100	0.97	0.03867
5:85644494:T:C	50	100	1	0.04339
5:85644627:T:A	50	100	1	0.144
5:85644801:T:C	50	100	1	0.3457
5:85644828:T:G	50	100	1	0.1627
5:85644970:A:G	50	100	1	0.01053
5:85644989:C:T	50	100	1	0.3457
5:85645008:A:G	50	100	1	0.2607
5:85645114:G:C	50	100	1	0.2117
5:85645206:A:G	50	100	1	0.02487
5:85645247:C:T	50	100	1	0.01888
5:85645358:C:G	50	100	1	0.3457
5:85645390:C:T	50	100	1	0.3457
5:85645892:C:T	50	100	1	0.3457
5:85646274:C:T	50	100	1	0.3457
5:85646357:G:A	50	100	1	0.01017
5:85646891:C:G	50	100	1	0.2607
5:85646972:T:C	50	100	1	0.2605
5:85647293:T:A	50	100	0.99	0.03958
5:85647387:C:G	50	100	0.99	0.03958
5:85647519:G:C	50	100	0.95	0.03922
5:85647539:G:T	50	100	1	0.03304
5:85647685:G:T	50	100	1	0.02324
5:85647709:T:C	50	100	1	0.2589
5:85647787:A:C	50	100	1	0.2467
5:85647919:G:A	50	100	1	0.07353
5:85647922:A:G	50	100	1	0.3457
5:85648075:G:T	50	100	1	0.01198
5:85648440:A:G	50	100	1	0.07208
5:85648451:G:A	50	100	0.99	0.01071
5:85648936:A:G	50	100	1	0.345
5:85649142:C:T	50	100	1	0.2605
5:85649339:C:T	50	100	1	0.02378
5:85649597:T:A	50	100	1	0.146
5:85649860:A:G	50	100	1	0.03903
5:85649877:A:G	50	100	1	0.03903
5:85649962:T:C	50	100	1	0.345
5:85649974:G:A	50	100	0.96	0.02378
5:85650307:G:T	50	100	1	0.2605
5:85650553:A:C	50	100	1	0.03903
5:85650932:A:G	50	100	0.98	0.09205
5:85651263:C:G	50	100	1	0.2605
5:85651461:A:G	50	100	1	0.03903
5:85651657:G:A	50	100	1	0.2605
5:85651789:A:G	50	100	1	0.345
5:85652203:A:T	36	91.7	0.87	0.09259
5:85652365:T:A	23	78.3	0.77	0.2416
5:85652729:A:G	50	100	1	0.3972
5:85652933:G:A	50	100	1	0.2603
5:85653031:G:T	50	100	1	0.2605
5:85653175:T:A	50	100	1	0.3446
5:85653285:A:G	50	100	1	0.2603
5:85653664:T:C	50	100	1	0.2603
5:85653839:C:A	50	100	1	0.03922
5:85653904:G:A	50	100	1	0.01017
5:85654166:A:T	50	100	1	0.3446
5:85654385:T:C	50	100	1	0.01507
5:85654436:T:G	50	100	1	0.03903
5:85654505:C:T	50	100	1	0.03286
5:85654601:G:A	50	100	1	0.3444
5:85654937:C:G	50	100	1	0.3444
5:85655690:G:A	50	100	1	0.1627
5:85656037:C:T	50	100	1	0.03286
5:85656039:T:A	50	100	1	0.2605
5:85656471:T:C	50	100	1	0.1046
5:85656618:C:T	50	100	1	0.1514
5:85656675:G:A	50	100	1	0.2603
5:85656939:T:C	50	100	1	0.03304
5:85656972:T:G	50	100	1	0.01035
5:85657267:T:C	50	100	1	0.26
5:85657317:T:G	50	100	0.99	0.03867
5:85657464:A:G	49	100	1	0.07099
5:85657636:C:T	50	100	1	0.04884
5:85657778:T:C	50	94	0.99	0.2478
5:85657902:G:A	50	100	1	0.3415
5:85658026:C:T	50	86	1	0.2564
5:85658123:C:T	49	75.5	1	0.3411
5:85658135:C:T	50	82	1	0.3435
5:85658256:T:C	50	100	1	0.2467
5:85658345:T:G	50	100	1	0.03867
5:85658397:G:C	47	89.4	1	0.2703
5:85658402:G:A	49	98	1	0.07081
5:85658524:G:T	46	84.8	1	0.1465
5:85658769:G:C	47	87.2	1	0.1926
5:85658916:G:A	49	91.8	1	0.2582
5:85659136:T:G	48	89.6	1	0.3401
5:85659720:A:G	47	91.5	1	0.2073
5:85659724:G:T	46	80.4	1	0.2571
5:85659745:G:A	46	78.3	1	0.2696
5:85659802:G:A	47	85.1	0.98	0.3391
5:85659875:C:T	49	100	1	0.03232
5:85659886:T:C	50	100	1	0.01471
5:85659899:T:G	49	100	1	0.01053
5:85659933:C:A	50	100	1	0.03849
5:85659953:G:C	50	100	1	0.01053
5:85659989:G:T	50	94	0.98	0.2444
5:85660022:C:T	49	100	1	0.2705
5:85660023:G:A	49	100	1	0.3419
5:85660048:C:A	50	100	1	0.03232
5:85660065:G:T	50	98	1	0.3384
5:85660145:T:G	50	100	1	0.07081
5:85660208:C:G	50	100	0.98	0.01398
5:85660211:G:T	50	100	1	0.04666
5:85660389:G:T	50	100	1	0.341
5:85660433:G:C	50	100	1	0.3422
5:85660434:G:A	50	100	1	0.2522
5:85660466:G:T	50	100	1	0.0325
5:85660650:G:A	50	100	1	0.3045
5:85660759:C:T	50	100	1	0.03922
5:85660771:C:T	46	82.6	1	0.2562
5:85661144:G:T	50	98	0.98	0.02433
5:85661266:G:T	50	100	1	0.207
5:85661458:C:T	50	94	0.94	0.04684
5:85661467:T:C	50	94	0.95	0.05047
5:85661479:C:G	50	92	0.96	0.05664
5:85661496:G:A	49	91.8	0.96	0.06227
5:85661506:G:T	50	94	0.99	0.2551
5:85661556:T:C	50	98	1	0.3435
5:85661577:G:A	50	100	0.99	0.2582
5:85661692:C:T	50	100	1	0.02288
5:85661725:T:C	50	100	1	0.3433
5:85661732:G:T	50	100	1	0.3437
5:85661776:C:T	50	100	1	0.3431
5:85661853:T:C	50	100	0.98	0.03849
5:85661858:C:G	50	100	1	0.02469
5:85661896:A:C	50	100	1	0.1472
5:85661966:A:C	50	98	1	0.1632
5:85661988:C:A	50	100	1	0.2062
5:85662005:C:G	50	100	1	0.2473
5:85662082:A:T	50	100	1	0.344
5:85662180:T:C	50	96	1	0.3459
5:85662205:T:C	50	90	1	0.343
5:85662242:T:C	45	80	1	0.3431
5:85662307:T:G	50	100	1	0.2053
5:85662329:T:C	50	100	1	0.3442
5:85662338:T:G	50	100	1	0.03577
5:85662394:C:A	50	100	1	0.3433
5:85662502:A:T	49	93.9	1	0.3446
5:85663187:T:A	49	100	0.95	0.03341
5:85663223:C:T	49	100	0.99	0.08515
5:85663224:C:G	49	100	0.99	0.0846
5:85663264:G:T	50	100	1	0.07208
5:85663265:G:C	50	100	1	0.07208
5:85663325:T:C	50	100	1	0.3489
5:85663341:C:G	50	100	1	0.03413
5:85663349:C:T	50	100	1	0.04847
5:85663389:G:A	50	98	1	0.3391
5:85663420:G:T	50	100	0.97	0.02959
5:85663425:T:C	50	92	1	0.3998
5:85663463:G:A	49	98	0.99	0.03849
5:85663488:C:T	47	83	1	0.2402
5:85663490:C:T	47	95.7	1	0.03286
5:85663506:T:C	47	89.4	1	0.1503
5:85663539:C:G	50	98	1	0.03268
5:85663542:A:G	50	90	1	0.3426
5:85663573:G:A	49	100	1	0.0207
5:85663581:T:C	50	100	1	0.3424
5:85663665:T:A	50	100	0.99	0.01507
5:85663692:G:A	50	100	1	0.0837
5:85663931:G:C	50	100	0.97	0.03232
5:85664081:A:T	50	100	1	0.3462
5:85664294:A:G	50	98	1	0.3435
5:85664325:C:T	50	100	1	0.07135
5:85664384:G:T	50	100	1	0.07135
5:85664737:A:T	50	100	1	0.3114
5:85664835:A:G	50	100	1	0.03885
5:85665195:G:C	50	100	1	0.02397
5:85665318:C:A	50	100	1	0.2605
5:85665644:C:T	50	100	1	0.03286
5:85665734:A:C	50	100	0.99	0.0158
5:85665919:C:T	50	100	1	0.03885
5:85665997:C:A	50	100	1	0.2603
5:85666139:T:C	50	100	1	0.01198
5:85666216:G:A	50	100	1	0.3446
5:85666493:G:A	50	100	1	0.3451
5:85666607:A:C	50	100	0.94	0.01852
5:85666846:G:A	50	100	1	0.2607
5:85666942:G:C	50	100	1	0.3451
5:85667604:T:G	50	100	1	0.3451
5:85667617:T:C	49	100	1	0.3451
5:85667747:A:G	50	100	1	0.3451
5:85668283:A:G	50	100	1	0.3451
5:85668464:C:G	50	100	1	0.0837
5:85668515:A:C	49	100	0.99	0.3451
5:85668619:C:G	50	100	1	0.03867
5:85668813:C:G	50	100	1	0.03867
5:85668871:C:A	50	100	1	0.03304
5:85669247:C:A	50	98	0.99	0.2024
5:85669252:T:A	49	91.8	0.95	0.02233
5:85669254:T:A	49	95.9	0.96	0.06336
5:85669255:T:A	47	93.6	0.7	0.02723
5:85669270:T:G	50	100	1	0.2607
5:85669344:T:C	49	100	1	0.3391
5:85669499:G:A	50	96	1	0.3702
5:85669579:A:C	50	100	0.99	0.01071
5:85669775:G:A	50	100	1	0.03304
5:85669844:A:G	50	100	0.99	0.2607
5:85670439:T:C	50	100	1	0.03867
5:85670766:G:A	50	100	0.99	0.3455
5:85670999:C:T	50	100	0.99	0.3457
5:85671444:G:A	50	100	0.99	0.3455
5:85671512:T:A	50	98	0.92	0.02015
5:85671518:T:A	50	98	0.99	0.3426
5:85671519:A:T	50	98	0.99	0.3428
5:85671561:T:C	50	100	1	0.1511
5:85671777:A:G	50	100	1	0.03903
5:85671905:A:T	50	100	0.91	0.01362
5:85672056:C:T	50	100	1	0.01107
5:85672350:C:T	50	100	0.99	0.3455
5:85672414:A:C	50	96	0.99	0.2747
5:85672427:A:G	50	98	0.99	0.3455
5:85672624:C:T	50	100	1	0.07171
5:85672927:T:C	50	96	1	0.3911
5:85672980:A:G	50	100	0.98	0.01344
5:85673001:T:C	50	100	1	0.03322
5:85673157:A:G	50	98	0.99	0.2605
5:85673240:T:G	50	100	1	0.2525
5:85673325:C:A	50	100	1	0.03867
5:85673439:G:A	47	100	0.98	0.3152
5:85673478:A:T	50	100	1	0.02378
5:85673479:T:A	50	100	1	0.02378
5:85673498:A:T	49	100	1	0.01107
5:85673522:A:G	50	100	1	0.01216
5:85674185:T:A	50	100	0.99	0.3453
5:85674338:C:T	49	100	0.99	0.3453
5:85674486:G:A	50	100	1	0.03903
5:85674806:T:G	50	100	0.99	0.3453
5:85674937:T:A	50	100	0.97	0.01888
5:85675218:C:T	50	100	1	0.03304
5:85675334:T:C	50	100	1	0.03867
5:85675625:G:A	50	100	1	0.01489
5:85675693:C:T	50	100	0.98	0.07171
5:85676522:C:A	50	100	0.99	0.2119
5:85676554:G:T	50	100	0.99	0.2605
5:85676601:A:G	50	100	0.99	0.2605
5:85677070:T:C	50	100	1	0.3455
5:85677071:C:T	50	100	1	0.01216
5:85677163:T:C	50	100	1	0.07171
5:85677331:A:G	50	100	1	0.1627
5:85677595:A:G	50	100	1	0.3455
5:85677793:A:G	50	100	1	0.2605
5:85678021:A:G	50	100	1	0.3477
5:85678262:A:G	50	100	1	0.3455
5:85678696:C:A	50	100	0.98	0.01307
5:85679172:A:C	50	100	1	0.3455
5:85679274:A:G	50	100	1	0.2605
5:85679351:G:T	50	100	1	0.03885
5:85679567:C:T	50	100	1	0.01126
5:85679582:C:T	50	100	1	0.3455
5:85679750:A:G	50	100	1	0.3455
5:85679866:C:T	50	100	1	0.163
5:85679975:C:T	50	100	1	0.3455
5:85680186:A:G	50	100	1	0.2609
5:85680197:G:T	50	100	1	0.02324
5:85680205:T:C	50	100	1	0.3451
5:85680284:G:T	50	100	1	0.1632
5:85680368:A:C	50	100	1	0.2738
5:85680631:G:A	50	100	1	0.07153
5:85681036:G:T	50	100	1	0.2741
5:85681555:A:G	50	100	1	0.01126
5:85682155:G:A	50	100	1	0.03885
5:85682906:A:T	50	100	1	0.03304
5:85683082:G:T	50	100	1	0.03849
5:85684515:A:T	50	100	1	0.3439
5:85684561:G:A	50	100	1	0.2613
5:85685056:T:C	50	100	1	0.2605
5:85685159:A:G	50	100	1	0.3439
5:85685175:A:G	50	100	1	0.03304
5:85685870:C:A	49	93.9	0.89	0.03032
5:85685872:G:A	49	89.8	0.93	0.06554
5:85686111:C:T	50	100	1	0.3439
5:85686203:T:A	50	100	1	0.3439
5:85686325:T:C	50	100	1	0.03849
5:85686522:A:G	50	100	1	0.03304
5:85686625:G:A	50	100	1	0.2603
5:85686764:A:G	50	100	1	0.1645
5:85687304:G:A	50	100	1	0.3439
5:85687519:G:A	50	100	1	0.03849
5:85687594:A:G	50	100	1	0.09023
5:85687954:C:G	50	100	1	0.2605
5:85688185:A:C	50	100	1	0.344
5:85688337:C:A	50	100	0.99	0.2603
5:85688609:C:T	50	100	1	0.01017
5:85689044:T:A	50	100	1	0.03849
5:85689045:A:C	50	100	1	0.03849
5:85689118:A:T	50	100	1	0.3439
5:85689176:T:C	50	98	1	0.2308
5:85689295:G:C	50	100	0.99	0.1129
5:85689522:C:G	50	100	0.96	0.01634
5:85689609:C:T	50	100	1	0.2602
5:85689845:C:A	50	100	1	0.2605
5:85689927:T:A	50	100	1	0.1632
5:85690136:A:G	50	100	1	0.2603
5:85690186:C:T	50	100	1	0.3439
5:85690307:A:T	50	100	1	0.2603
5:85690309:C:T	50	100	1	0.3439
5:85690443:A:C	50	100	1	0.3439
5:85691054:A:T	50	100	1	0.3439
5:85691158:T:G	50	100	1	0.03322
5:85691183:T:A	50	100	0.96	0.01634
5:85691419:C:G	50	100	1	0.3439
5:85691460:T:C	50	100	1	0.3439
5:85691484:A:T	50	100	1	0.3439
5:85691597:A:G	50	100	1	0.3439
5:85692562:A:C	50	100	1	0.3744
5:85692707:G:A	50	100	1	0.1632
5:85692938:G:A	50	100	1	0.2591
5:85693084:C:T	50	100	1	0.343
5:85693325:C:T	50	100	1	0.3847
5:85693657:T:A	49	100	1	0.2593
5:85693915:A:G	50	100	1	0.3426
5:85694052:A:C	50	100	1	0.03849
5:85694326:A:C	50	100	1	0.3426
5:85694372:C:T	50	100	1	0.03849
5:85694742:C:T	50	100	1	0.07171
5:85694807:C:T	50	100	1	0.1627
5:85694970:C:T	50	100	1	0.3537
5:85695211:T:C	50	100	1	0.07171
5:85695320:T:G	50	100	1	0.3845
5:85696083:T:C	50	100	1	0.03322
5:85696306:T:C	50	100	1	0.07171
5:85696323:A:G	50	100	1	0.2591
5:85696771:A:G	50	100	1	0.344
5:85696940:G:C	50	100	1	0.3426
5:85696975:A:G	50	100	1	0.03322
5:85697362:G:A	50	100	1	0.03849
5:85697436:G:T	50	100	1	0.2055
5:85697801:G:T	50	100	1	0.2709
5:85697883:A:G	50	100	1	0.01089
5:85697949:A:G	50	100	1	0.03322
5:85698226:A:G	50	100	1	0.03849
5:85698385:A:G	50	100	1	0.07171
5:85698522:C:T	50	100	0.95	0.01126
5:85698524:C:T	50	100	1	0.2593
5:85698577:C:T	50	100	1	0.2593
5:85698597:A:G	50	100	0.95	0.01126
5:85699103:G:A	50	100	1	0.01107
5:85699213:T:C	50	100	1	0.3426
5:85699510:T:C	49	100	1	0.3426
5:85699758:C:G	50	100	1	0.2593
5:85699896:T:C	50	100	1	0.08279
5:85700292:C:A	50	98	1	0.03849
5:85700363:C:T	47	89.4	1	0.3845
5:85700601:T:C	50	100	1	0.2594
5:85700735:C:T	50	100	1	0.2531
5:85700914:A:G	50	100	1	0.08261
5:85701105:G:A	50	100	1	0.0236
5:85701154:T:A	50	100	1	0.08261
5:85701284:T:C	50	100	1	0.08261
5:85701313:G:A	50	100	0.99	0.0216
5:85701466:A:T	50	100	1	0.0187
5:85701477:T:C	50	100	1	0.03322
5:85701785:T:C	49	100	0.95	0.03341
5:85701941:T:G	50	100	1	0.01017
5:85702059:A:C	50	100	1	0.01344
5:85702757:A:G	50	100	1	0.3426
5:85702915:A:C	50	100	1	0.3426
5:85703023:T:C	50	100	1	0.3426
5:85703201:A:T	50	100	1	0.26
5:85703240:T:C	50	100	1	0.01089
5:85703753:A:G	50	100	1	0.08261
5:85705041:C:T	50	100	1	0.03849
5:85705057:T:A	50	100	1	0.03322
5:85705222:T:C	50	100	1	0.03849
5:85705317:C:T	50	100	1	0.2594
5:85705652:C:A	50	100	1	0.26
5:85705664:A:G	50	100	1	0.08261
5:85705723:C:T	50	100	0.94	0.04394
5:85706631:C:G	50	100	1	0.03558
5:85706660:A:T	50	100	1	0.08261
5:85706786:C:T	50	100	1	0.2591
5:85707075:C:A	50	100	1	0.05773
5:85707089:A:G	50	100	1	0.2594
5:85707296:A:G	50	100	1	0.2593
5:85707878:A:T	50	100	1	0.03849
5:85707885:A:G	50	100	1	0.2593
5:85708068:A:G	50	100	1	0.1363
5:85708828:G:A	50	100	1	0.0236
5:85708902:T:G	50	100	1	0.08261
5:85708994:C:T	50	100	1	0.2596
5:85709177:T:A	50	100	1	0.2106
5:85709675:G:A	50	100	1	0.2042
5:85709785:A:G	50	100	1	0.08261
5:85710160:G:A	50	100	1	0.0679
5:85710400:T:A	50	100	1	0.1667
5:85710583:C:T	50	100	1	0.06772
5:85710625:A:G	50	100	1	0.3317
5:85710634:A:C	50	100	1	0.2638
5:85710740:C:T	50	100	1	0.06772
5:85710978:T:G	49	95.9	0.99	0.4
5:85710981:G:T	49	98	0.73	0.01071
5:85711249:T:G	50	100	1	0.333
5:85711734:T:C	50	100	1	0.03322
5:85712088:C:T	50	100	1	0.2633
5:85712096:C:G	50	100	1	0.1634
5:85712330:G:T	50	100	1	0.0236
5:85712338:G:A	50	100	1	0.06772
5:85712546:T:C	50	100	1	0.1478
5:85712689:C:G	50	100	1	0.03322
5:85712695:G:A	50	100	1	0.3315
5:85712844:A:G	50	100	1	0.0679
5:85713465:A:G	50	100	1	0.1367
5:85713864:T:C	50	100	1	0.03322
5:85714393:G:A	50	100	1	0.0216
5:85714493:C:T	50	100	1	0.02397
5:85714505:G:T	50	100	1	0.2633
5:85714559:T:A	50	100	1	0.1425
5:85714610:C:T	50	100	1	0.3317
5:85714789:G:T	50	100	0.98	0.02397
5:85715225:A:G	50	100	0.98	0.07534
5:85715791:T:C	50	100	1	0.3807
5:85716005:G:A	50	100	1	0.3422
5:85716455:A:G	50	100	1	0.2633
5:85716523:A:G	50	100	1	0.3805
5:85716760:G:A	50	100	1	0.2629
5:85716933:T:C	50	100	1	0.0679
5:85717245:T:C	50	100	1	0.3333
5:85717426:T:C	50	100	1	0.03322
5:85717453:C:T	50	100	1	0.268
5:85717639:G:T	50	100	1	0.01089
5:85717746:C:A	50	100	1	0.2629
5:85718004:C:T	50	100	1	0.03322
5:85718005:G:A	50	100	1	0.03195
5:85718083:T:C	50	100	0.96	0.01107
5:85718312:A:G	50	100	1	0.0679
5:85719367:A:C	50	100	1	0.03322
5:85719485:C:T	50	100	0.99	0.02578
5:85719627:T:C	50	100	1	0.3785
5:85719946:G:A	50	100	0.99	0.1095
5:85720290:C:A	50	100	1	0.02378
5:85720291:A:G	50	100	1	0.3319
5:85720380:A:T	50	100	1	0.02378
5:85721213:T:G	50	100	1	0.2302
5:85721256:C:G	50	100	1	0.2634
5:85721428:G:A	50	100	1	0.0679
5:85721510:C:T	50	100	1	0.2633
5:85721599:C:T	50	98	1	0.3328
5:85721620:G:T	45	100	1	0.06808
5:85721880:C:T	50	100	1	0.03322
5:85721881:G:A	50	100	1	0.02378
5:85721883:C:T	50	100	1	0.02378
5:85721912:G:T	50	100	1	0.02378
5:85722100:C:T	50	100	1	0.0679
5:85722150:C:T	49	100	1	0.2631
5:85722441:A:G	50	100	1	0.0679
5:85722788:G:A	50	100	1	0.1044
5:85723176:A:G	50	100	1	0.2144
5:85723558:A:G	50	100	1	0.3319
5:85723773:T:A	50	100	1	0.02378
5:85724078:G:A	50	100	1	0.0679
5:85724175:C:T	50	100	1	0.2636
5:85724224:T:C	50	100	0.99	0.3277
5:85724336:C:T	50	100	0.99	0.02251
5:85724346:A:G	50	100	1	0.1634
5:85724352:A:G	50	100	1	0.3804
5:85724620:G:C	50	100	1	0.2633
5:85724706:G:C	50	100	1	0.0236
5:85724960:A:G	50	100	1	0.1044
5:85725040:C:T	50	100	0.98	0.01525
5:85725239:C:A	50	100	1	0.0679
5:85725240:A:T	50	100	1	0.03322
5:85725274:A:T	50	100	1	0.2636
5:85725473:C:A	50	100	1	0.343
5:85725816:T:G	50	100	1	0.06772
5:85725834:G:A	50	100	1	0.03195
5:85725859:T:C	50	100	1	0.3428
5:85726224:G:T	50	100	1	0.1476
5:85726322:A:G	50	100	1	0.0679
5:85726803:G:A	50	100	1	0.06772
5:85726861:A:G	50	100	1	0.02324
5:85727102:C:T	50	100	1	0.0236
5:85727103:G:A	50	100	0.98	0.02269
5:85727153:A:G	50	100	1	0.06772
5:85727411:C:T	50	100	1	0.03195
5:85727434:C:T	50	100	1	0.02324
5:85727743:C:A	50	100	1	0.03322
5:85727859:C:T	50	100	1	0.2039
5:85727933:G:T	50	100	1	0.03322
5:85728365:A:G	50	100	1	0.06772
5:85728575:A:C	50	100	1	0.2631
5:85728613:C:A	50	100	1	0.06881
5:85729076:G:C	50	100	1	0.0354
5:85729440:A:G	50	100	1	0.2642
5:85729610:A:C	50	100	1	0.03322
5:85729678:A:G	50	100	1	0.2636
5:85730029:G:T	50	100	1	0.3319
5:85730065:C:G	50	100	1	0.06772
5:85730066:C:T	50	100	1	0.2039
5:85730121:C:T	50	100	1	0.01507
5:85730156:A:T	50	100	1	0.3319
5:85730433:C:A	50	100	0.98	0.0256
5:85730477:T:G	50	100	1	0.06772
5:85730549:A:G	50	100	1	0.03322
5:85730633:A:G	50	100	1	0.01489
5:85730981:A:T	50	100	1	0.3333
5:85731092:A:G	50	100	0.94	0.01344
5:85731930:G:T	49	100	1	0.2642
5:85732285:A:G	50	98	0.94	0.02505
5:85732337:C:A	50	100	0.99	0.3415
5:85732572:C:T	50	100	1	0.1474
5:85732707:C:T	50	100	1	0.2631
5:85732734:C:G	50	100	1	0.01107
5:85732850:A:G	50	100	1	0.2636
5:85732898:C:A	50	100	1	0.0236
5:85733400:A:G	50	100	1	0.06772
5:85733542:G:T	50	100	1	0.06863
5:85733549:A:T	50	100	1	0.3319
5:85734178:A:C	50	100	1	0.0236
5:85734180:A:C	50	98	1	0.2642
5:85734562:A:T	50	100	1	0.02415
5:85735086:C:A	50	100	1	0.03322
5:85735327:G:A	50	100	1	0.03322
5:85736069:C:A	50	100	0.97	0.03322
5:85736854:T:C	50	100	1	0.06772
5:85737029:T:C	50	98	1	0.2682
5:85737335:A:G	50	100	1	0.2636
5:85737396:A:C	50	100	1	0.1636
5:85738031:G:T	50	100	0.99	0.03322
5:85738040:G:A	50	100	1	0.3319
5:85738116:A:G	50	98	1	0.2638
5:85738178:A:G	50	100	0.98	0.02015
5:85738393:A:G	50	100	0.99	0.06772
5:85738402:A:G	50	100	1	0.06772
5:85738478:A:T	50	100	1	0.3802
5:85738529:G:A	50	100	0.97	0.03304
5:85738648:T:C	50	100	1	0.06772
5:85739047:G:A	50	100	1	0.2633
5:85739668:A:G	50	100	1	0.3319
5:85739835:G:A	50	100	1	0.06772
5:85740067:T:C	50	100	1	0.343
5:85740360:C:T	50	100	1	0.06772
5:85740944:C:T	50	100	1	0.0236
5:85741358:G:A	50	100	0.99	0.2682
5:85741449:A:G	50	100	1	0.2638
5:85741493:C:T	50	100	1	0.3319
5:85741694:T:A	50	100	1	0.06772
5:85742102:C:G	50	100	1	0.01089
5:85742152:G:A	50	100	1	0.01198
5:85742193:A:T	49	98	0.9	0.01761
5:85742268:T:C	50	100	1	0.02378
5:85742675:G:A	50	100	1	0.06772
5:85742976:A:G	50	100	1	0.0236
5:85742991:G:A	50	100	1	0.06772
5:85743052:G:A	50	100	0.9	0.0216
5:85743157:C:A	50	100	0.99	0.4081
5:85743291:A:G	50	100	1	0.2629
5:85743337:C:T	50	100	1	0.0236
5:85743371:A:G	50	100	1	0.06772
5:85743375:T:C	50	100	1	0.2631
5:85743751:T:C	50	100	1	0.05683
5:85744172:A:G	50	100	1	0.06645
5:85744178:A:G	50	100	1	0.06772
5:85744264:G:A	50	98	1	0.3201
5:85744777:C:T	50	100	1	0.0236
5:85744831:G:T	50	98	1	0.04993
5:85744930:G:C	50	100	1	0.02324
5:85745075:A:G	50	100	1	0.0236
5:85745432:T:G	50	100	1	0.03359
5:85745565:G:A	50	100	0.98	0.3306
5:85745779:T:C	50	100	0.83	0.01107
5:85746092:A:G	50	100	0.98	0.3308
5:85746217:G:A	50	100	1	0.04829
5:85746219:A:G	50	100	0.99	0.1418
5:85746242:A:G	50	100	1	0.04775
5:85746305:G:A	50	100	0.97	0.03268
5:85746654:A:G	50	98	0.76	0.02542
5:85746804:G:A	50	100	0.98	0.2783
5:85747623:A:T	50	100	0.99	0.02288
5:85747626:G:A	50	98	0.98	0.2358
5:85747922:T:G	50	100	1	0.04775
5:85748065:A:T	50	100	0.92	0.09259
5:85748450:T:A	50	100	0.98	0.27
5:85748994:C:G	50	100	0.99	0.04775
5:85749217:G:A	50	100	1	0.01489
5:85749495:A:C	50	100	1	0.03504
5:85749561:G:A	50	100	0.98	0.04993
5:85749573:G:A	50	100	1	0.01489
5:85749905:T:C	50	100	0.98	0.04975
5:85749993:G:A	50	100	1	0.01053
5:85750104:G:A	50	100	1	0.02088
5:85750303:A:G	50	100	0.98	0.3288
5:85750379:T:G	50	100	0.98	0.1701
5:85750457:G:T	50	100	0.99	0.1432
5:85750468:A:G	50	100	0.99	0.1434
5:85750756:C:T	50	96	0.92	0.2958
5:85750790:C:T	50	98	0.92	0.2023
5:85750820:A:G	50	98	0.91	0.2197
5:85750864:G:A	50	98	0.89	0.179
5:85750872:G:A	50	98	0.93	0.264
5:85750885:T:C	50	100	0.98	0.03631
5:85750892:G:C	50	88	0.9	0.2485
5:85750903:C:T	50	98	0.98	0.02832
5:85750904:G:T	50	90	0.88	0.2386
5:85750962:A:G	50	100	0.9	0.0138
5:85751068:A:G	50	98	1	0.02778
5:85751217:A:C	50	100	0.95	0.07879
5:85751318:G:A	50	98	1	0.02142
5:85751383:C:T	50	100	0.96	0.4067
5:85751449:A:T	50	100	0.98	0.1186
5:85751813:G:T	50	100	0.98	0.04466
5:85752075:G:A	50	100	1	0.2213
5:85752257:G:A	50	100	1	0.2211
5:85752374:T:G	50	100	1	0.1289
5:85752458:T:C	50	100	1	0.01452
5:85752512:T:C	50	100	0.93	0.01924
5:85752689:A:G	50	100	1	0.1049
5:85753000:T:A	50	100	0.99	0.3406
5:85753291:G:A	50	100	1	0.3402
5:85753375:A:G	50	100	1	0.08152
5:85753438:A:G	50	100	0.99	0.3237
5:85753443:A:G	50	100	1	0.3555
5:85753534:A:G	50	100	1	0.0817
5:85753650:T:C	50	100	1	0.08152
5:85753804:G:T	50	100	0.99	0.03214
5:85753893:G:T	50	100	1	0.04466
5:85753967:A:C	50	100	1	0.08134
5:85754021:C:T	50	100	1	0.3402
5:85754156:C:T	50	100	1	0.3402
5:85754236:C:T	50	100	0.99	0.07171
5:85754336:G:A	50	100	1	0.2219
5:85754386:C:A	50	100	0.99	0.07153
5:85755064:T:C	50	100	1	0.339
5:85755132:G:T	50	100	1	0.08134
5:85755300:T:G	50	100	1	0.3402
5:85755450:C:T	50	100	1	0.3402
5:85755593:C:T	50	100	1	0.02179
5:85755882:C:T	50	100	1	0.01598
5:85756075:G:A	50	100	1	0.2215
5:85756562:G:T	50	100	1	0.2213
5:85756595:G:C	50	100	1	0.3402
5:85756829:T:G	50	100	1	0.08115
5:85757068:T:C	50	100	1	0.4239
5:85757098:A:G	50	100	1	0.3431
5:85758264:T:G	50	100	1	0.2233
5:85758434:C:T	50	100	1	0.04466
5:85758649:C:G	50	100	1	0.2215
5:85758936:A:G	50	100	1	0.08115
5:85758952:A:C	50	100	1	0.205
5:85759059:G:A	50	100	1	0.3384
5:85759202:G:A	50	100	0.99	0.07171
5:85759265:A:G	50	98	0.99	0.3041
5:85759666:T:C	50	100	1	0.425
5:85760076:T:C	50	100	1	0.3437
5:85760083:G:A	50	100	1	0.08115
5:85760165:G:T	50	100	1	0.4299
5:85760391:T:C	50	100	1	0.2215
5:85760554:G:A	50	100	1	0.2215
5:85761111:T:C	50	100	1	0.1224
5:85761423:C:T	50	100	1	0.08097
5:85761572:G:A	50	100	0.99	0.07153
5:85761755:T:C	50	100	1	0.08097
5:85761885:G:T	50	100	1	0.01452
5:85761934:T:A	50	100	1	0.0817
5:85762195:G:T	50	100	1	0.04448
5:85762243:G:C	50	100	1	0.04448
5:85762249:G:C	50	100	0.96	0.08061
5:85762260:A:G	50	100	0.98	0.3431
5:85762306:T:C	49	100	1	0.2142
5:85762341:C:T	50	96	0.9	0.02179
5:85762393:T:A	50	92	0.78	0.02487
5:85762564:G:A	50	100	1	0.1158
5:85762999:G:A	50	100	1	0.01307
5:85763321:C:G	50	100	1	0.07135
5:85763377:A:G	50	100	1	0.04448
5:85763615:C:T	50	100	0.99	0.04448
5:85763716:C:G	50	100	1	0.1222
5:85763748:C:T	50	100	1	0.1158
5:85763772:T:C	50	100	1	0.02179
5:85764104:A:G	50	100	1	0.01852
5:85764328:T:C	50	100	1	0.04503
5:85764372:T:G	50	100	1	0.08097
5:85764559:G:T	50	100	1	0.08097
5:85764809:A:G	50	100	1	0.1265
5:85764987:C:T	50	100	0.99	0.1156
5:85764997:C:T	50	98	1	0.02179
5:85765418:C:A	50	100	1	0.1175
5:85765546:G:A	50	98	1	0.1173
5:85765609:A:G	50	100	1	0.3551
5:85765832:T:G	50	100	1	0.08061
5:85765886:G:A	50	100	1	0.02052
5:85766483:A:G	50	100	1	0.07353
5:85766782:C:G	50	100	1	0.1175
5:85766933:C:G	50	100	1	0.2093
5:85767338:C:T	50	100	1	0.2157
5:85767628:G:A	50	100	1	0.02142
5:85767663:T:C	50	96	1	0.1169
5:85767667:T:C	49	98	1	0.07335
5:85767705:T:C	50	100	1	0.2084
5:85767744:C:T	50	100	1	0.07335
5:85767748:C:T	50	100	1	0.1235
5:85767791:C:T	50	100	0.98	0.08152
5:85767797:C:T	50	100	0.99	0.07335
5:85767921:A:G	50	100	1	0.04357
5:85767945:C:T	50	100	1	0.2055
5:85768231:T:C	50	100	1	0.374
5:85768388:T:A	50	100	1	0.2101
5:85768518:T:C	50	98	1	0.463
5:85768758:G:A	50	100	1	0.2055
5:85768807:C:T	50	100	1	0.2084
5:85769207:C:A	50	100	1	0.2084
5:85769270:C:T	50	100	1	0.2055
5:85769546:C:T	50	100	1	0.07335
5:85769594:T:C	50	100	0.96	0.08479
5:85769693:G:A	50	100	1	0.2055
5:85770051:A:G	50	100	0.95	0.01707
5:85770080:T:A	50	100	1	0.1169
5:85770320:G:A	50	100	0.77	0.01816
5:85770454:C:T	50	100	0.74	0.01797
5:85770548:G:A	50	100	0.99	0.01561
5:85770667:G:T	50	100	1	0.4579
5:85771369:T:C	50	100	1	0.04357
5:85771973:C:A	50	100	1	0.2093
5:85772054:C:T	50	100	1	0.02215
5:85772102:A:G	50	100	1	0.0236
5:85772234:G:A	50	100	1	0.2082
5:85772370:G:A	50	100	1	0.2093
5:85772473:T:C	50	100	1	0.2086
5:85772515:G:A	50	100	1	0.02197
5:85772555:C:T	50	100	0.74	0.01797
5:85772793:C:A	50	100	1	0.4628
5:85772994:C:T	50	100	1	0.1329
5:85773252:T:G	50	100	1	0.1176
5:85773262:C:G	50	100	1	0.2046
5:85773352:G:A	50	100	1	0.06627
5:85773466:A:G	50	100	0.96	0.02469
5:85773467:C:T	50	100	1	0.07353
5:85773645:A:T	50	100	1	0.4579
5:85773674:G:A	50	100	1	0.08224
5:85773943:T:C	50	100	1	0.01797
5:85774273:C:A	50	100	1	0.07353
5:85774323:G:A	50	100	1	0.2099
5:85774940:G:T	50	100	1	0.04357
5:85775440:A:T	50	100	1	0.3301
5:85775486:G:A	50	100	0.96	0.03558
5:85775654:A:G	33	97	0.66	0.01924
5:85775662:A:G	36	94.4	0.81	0.03486
5:85775664:A:G	35	91.4	0.76	0.03595
5:85775866:C:T	50	98	1	0.1176
5:85776164:C:T	50	100	1	0.4628
5:85776420:C:T	50	100	1	0.2086
5:85776948:G:T	50	100	1	0.1176
5:85777185:G:T	50	100	1	0.1176
5:85777239:A:G	50	100	1	0.1175
5:85777453:C:T	50	100	1	0.1176
5:85777477:C:G	50	100	1	0.04357
5:85778205:C:T	50	100	1	0.1178
5:85778509:A:G	50	100	1	0.07353
5:85778813:G:T	50	100	1	0.2079
5:85778947:C:T	50	98	1	0.463
5:85778968:T:C	50	100	1	0.08152
5:85778983:T:C	50	100	1	0.07353
5:85779066:T:C	50	100	1	0.2059
5:85779079:A:G	50	100	1	0.02052
5:85779637:C:G	50	100	1	0.01834
5:85779724:T:C	50	100	0.96	0.03322
5:85780095:C:T	50	100	1	0.08243
5:85780183:A:G	50	100	1	0.07335
5:85780429:C:A	50	100	1	0.07335
5:85780480:C:T	50	100	1	0.03667
5:85781010:C:T	50	98	1	0.2079
5:85781622:T:C	50	100	1	0.2086
5:85781990:G:T	50	100	1	0.1178
5:85782001:G:A	50	100	1	0.04357
5:85783057:G:A	50	100	1	0.2075
5:85783058:A:C	50	98	0.99	0.07371
5:85783579:C:T	50	100	1	0.07988
5:85783654:T:C	50	100	1	0.2079
5:85784004:A:T	50	100	1	0.2077
5:85784025:A:G	50	98	1	0.4637
5:85784089:A:G	50	98	1	0.1184
5:85784276:T:C	50	100	0.99	0.01035
5:85784538:G:T	50	100	1	0.08043
5:85784577:A:C	50	98	1	0.1189
5:85784611:C:T	50	98	1	0.1189
5:85785618:T:C	50	98	0.97	0.05247
5:85785764:G:A	50	100	1	0.07898
5:85786116:C:T	50	100	1	0.01398
5:85786532:T:C	50	100	1	0.2042
5:85786750:A:T	50	98	1	0.118
5:85787071:C:T	50	100	1	0.0443
5:85787135:A:G	50	100	1	0.2084
5:85787152:A:G	50	100	1	0.01452
5:85787468:A:G	50	100	1	0.2042
5:85788166:A:G	50	100	1	0.1187
5:85788396:A:G	50	100	1	0.2042
5:85788654:C:T	50	100	1	0.2042
5:85788705:G:C	50	100	0.97	0.01779
5:85788854:C:T	50	100	1	0.1187
5:85788863:A:G	50	100	1	0.1187
5:85788967:A:G	50	100	1	0.0443
5:85788971:A:G	50	100	1	0.2042
5:85789079:T:C	50	100	1	0.2084
5:85789118:C:T	50	100	1	0.3301
5:85789146:G:A	50	100	0.96	0.02397
5:85789714:C:T	50	100	1	0.07353
5:85789926:G:A	50	100	1	0.2093
5:85789997:A:C	50	100	1	0.1178
5:85790350:A:C	50	100	1	0.02142
5:85790702:G:C	50	100	1	0.2084
5:85790901:C:A	50	100	0.99	0.1187
5:85790903:C:T	50	100	1	0.2048
5:85791102:G:A	50	100	1	0.01834
5:85791174:T:C	50	100	1	0.2084
5:85791356:C:T	50	100	1	0.2086
5:85791558:C:T	50	100	0.95	0.06137
5:85791598:G:C	49	100	1	0.01543
5:85791652:A:G	50	98	1	0.2048
5:85791664:G:A	50	100	1	0.07353
5:85791716:G:A	50	100	1	0.1189
5:85791738:C:T	50	100	1	0.07353
5:85791863:A:T	50	100	1	0.08007
5:85792116:A:C	50	100	1	0.2084
5:85792117:G:A	50	100	1	0.2077
5:85792242:C:T	50	100	1	0.07389
5:85792479:T:A	50	100	1	0.08805
5:85792741:C:G	50	100	1	0.2086
5:85792984:G:T	50	100	1	0.07353
5:85793080:T:C	50	100	1	0.2077
5:85793471:G:A	50	100	1	0.3277
5:85793499:G:A	50	100	1	0.02306
5:85793598:A:G	50	100	1	0.0443
5:85793613:A:G	50	100	1	0.356
5:85794499:A:G	50	100	1	0.1187
5:85794622:T:C	50	100	1	0.2084
5:85794684:G:A	50	100	0.99	0.1193
5:85794984:A:T	50	100	1	0.2084
5:85795311:C:G	50	100	1	0.02142
5:85795425:C:T	50	100	1	0.07353
5:85795628:C:T	50	100	1	0.2077
5:85795662:G:A	50	100	0.99	0.04448
5:85796107:G:C	50	100	1	0.4581
5:85796300:A:T	50	100	1	0.2048
5:85796478:C:T	50	100	0.91	0.02941
5:85796840:C:T	50	100	1	0.07335
5:85796858:G:A	50	100	1	0.08115
5:85796890:G:A	50	100	1	0.2082
5:85797601:G:A	50	100	1	0.2046
5:85797753:G:A	50	98	0.98	0.2003
5:85798251:C:T	50	100	1	0.1538
5:85798332:G:A	50	96	0.98	0.4096
5:85798427:T:C	50	100	1	0.2044
5:85798513:T:C	50	100	1	0.08715
5:85798547:G:A	50	100	1	0.08715
5:85798707:T:C	50	100	1	0.08805
5:85798929:G:A	50	100	0.99	0.2896
5:85799365:T:A	50	100	0.98	0.05174
5:85799662:C:A	50	100	1	0.2899
5:85800255:T:C	50	100	1	0.03486
5:85800770:C:G	50	100	1	0.2042
5:85800827:C:A	50	98	1	0.2023
5:85800882:T:C	50	100	1	0.4793
5:85800950:G:A	50	100	1	0.1948
5:85801023:G:T	50	100	1	0.2899
5:85801048:A:T	50	100	1	0.4254
5:85801243:C:T	50	100	1	0.4949
5:85801503:A:C	50	100	1	0.2905
5:85801993:G:A	50	100	1	0.1952
5:85802069:A:T	50	98	0.96	0.01198
5:85802073:A:T	50	90	0.98	0.4648
5:85802077:A:T	50	90	0.98	0.2823
5:85802116:T:C	50	100	1	0.2042
5:85802499:T:C	50	100	1	0.3415
5:85803043:A:G	50	98	1	0.2072
5:85803052:G:T	50	98	1	0.2878
5:85803087:G:A	50	100	1	0.3415
5:85803294:G:A	50	100	1	0.1999
5:85803688:C:A	50	100	1	0.1952
5:85803763:C:T	50	100	1	0.1995
5:85803772:G:A	50	100	1	0.2952
5:85804296:G:A	50	100	1	0.195
5:85804695:A:G	50	100	1	0.4386
5:85805188:A:G	50	100	1	0.1369
5:85805344:G:A	50	100	0.99	0.2279
5:85805478:T:G	50	100	0.99	0.4958
5:85805634:G:A	50	100	0.98	0.02542
5:85805735:C:A	50	98	0.96	0.03468
5:85805776:C:T	50	98	0.96	0.03468
5:85805820:T:C	50	98	0.98	0.1995
5:85806044:G:A	50	100	1	0.1367
5:85806166:G:C	50	98	0.99	0.3914
5:85806220:T:G	50	98	0.99	0.4606
5:85806247:C:T	50	100	1	0.1458
5:85806402:A:G	50	98	0.98	0.4355
5:85806500:A:G	50	100	1	0.1462
5:85806515:T:A	50	100	1	0.1454
5:85806634:T:G	50	98	0.97	0.03504
5:85806680:G:A	50	98	0.97	0.465
5:85806801:A:C	50	100	0.86	0.03849
5:85806995:A:C	50	100	0.99	0.1436
5:85807048:G:A	50	100	1	0.0354
5:85807252:T:C	50	100	0.99	0.181
5:85807275:A:C	50	100	0.99	0.1093
5:85807355:C:T	50	100	0.99	0.3627
5:85807516:C:T	50	100	1	0.1391
5:85807593:A:T	50	100	1	0.3295
5:85807598:C:T	50	100	1	0.3653
5:85807599:G:A	50	98	0.9	0.03431
5:85807689:A:G	50	100	1	0.03558
5:85807723:G:A	50	100	1	0.03558
5:85807728:C:T	50	100	1	0.1393
5:85807877:A:T	50	100	1	0.03558
5:85807998:T:C	50	100	1	0.03577
5:85808044:C:G	50	100	1	0.03577
5:85808350:G:A	50	98	0.83	0.0187
5:85808366:G:A	50	100	1	0.3678
5:85808592:T:C	50	100	1	0.1367
5:85808644:G:C	50	100	1	0.03577
5:85808843:A:T	50	98	0.97	0.15
5:85809041:G:T	50	100	1	0.3678
5:85809418:T:C	50	100	1	0.1367
5:85809421:C:T	50	100	1	0.3682
5:85809583:T:C	50	100	1	0.3669
5:85810199:C:T	50	100	1	0.3321
5:85810260:C:G	50	100	1	0.1367
5:85810293:G:C	50	100	1	0.368
5:85810297:C:T	50	98	1	0.3321
5:85810298:G:A	50	100	1	0.03722
5:85810317:C:A	50	100	1	0.3682
5:85810371:C:A	50	100	1	0.3684
5:85810426:C:T	50	100	1	0.3684
5:85810482:C:T	50	100	0.99	0.2382
5:85810483:G:A	50	100	1	0.03631
5:85810512:C:G	50	100	1	0.368
5:85810523:A:G	50	98	1	0.368
5:85810560:T:G	38	86.8	0.98	0.496
5:85810608:T:C	49	100	0.98	0.04993
5:85810851:C:T	50	100	1	0.1365
5:85810948:A:G	50	100	1	0.3676
5:85811035:C:A	50	100	1	0.3317
5:85811079:C:T	50	100	1	0.3315
5:85811555:C:T	50	100	1	0.3671
5:85811621:C:T	50	100	1	0.3673
5:85811654:T:C	50	100	1	0.3673
5:85811818:T:A	50	100	1	0.3315
5:85811877:A:C	50	100	1	0.2331
5:85811901:C:T	50	98	1	0.3673
5:85811936:G:C	50	98	1	0.3673
5:85811969:C:T	50	100	1	0.3673
5:85811972:T:G	50	100	1	0.3313
5:85812059:T:A	50	100	1	0.3671
5:85812099:T:C	50	100	1	0.3669
5:85812130:G:A	50	100	1	0.3671
5:85812274:C:A	50	100	1	0.3673
5:85812382:A:C	50	100	1	0.1369
5:85812412:C:T	50	100	1	0.3669
5:85812847:C:T	50	100	1	0.3669
5:85812854:T:C	50	100	1	0.3669
5:85812996:A:G	50	100	1	0.3669
5:85812998:T:G	50	100	1	0.3669
5:85813011:C:T	50	100	1	0.3671
5:85813016:T:A	50	100	1	0.4682
5:85813058:C:T	50	100	1	0.1369
5:85813076:G:A	50	100	0.99	0.03232
5:85813252:T:G	50	100	1	0.3313
5:85813275:T:C	50	100	1	0.3673
5:85813335:C:G	50	100	1	0.0118
5:85813391:T:A	50	100	1	0.02106
5:85813406:A:G	50	100	1	0.02179
5:85813479:C:T	50	100	1	0.3671
5:85813485:A:T	50	100	1	0.1373
5:85813674:C:T	50	100	1	0.4956
5:85813926:G:A	50	100	1	0.3673
5:85813932:A:C	50	100	1	0.3673
5:85814035:G:A	50	100	1	0.3675
5:85814084:A:C	50	100	1	0.0345
5:85814205:G:A	49	95.9	0.99	0.4286
5:85814239:G:A	50	100	1	0.3676
5:85814243:T:C	50	100	1	0.3676
5:85814328:G:A	50	100	1	0.3678
5:85814443:T:C	50	100	1	0.3232
5:85814921:A:C	50	98	1	0.3319
5:85815005:C:T	50	100	1	0.368
5:85815317:C:T	50	100	1	0.3319
5:85815502:T:G	50	100	1	0.368
5:85815647:C:T	50	100	1	0.0345
5:85815823:T:A	50	100	1	0.1358
5:85815890:A:G	50	100	1	0.0345
5:85815930:A:G	50	100	1	0.03613
5:85815977:T:C	50	100	1	0.03595
5:85815983:G:C	50	100	1	0.3321
5:85816089:A:T	50	100	1	0.3321
5:85816095:G:C	50	100	1	0.1363
5:85816097:A:G	50	100	1	0.4955
5:85816665:G:A	50	100	1	0.1363
5:85816812:A:G	50	100	1	0.3321
5:85816821:A:G	50	100	1	0.1362
5:85816900:T:C	50	100	1	0.3321
5:85816942:T:C	50	100	1	0.3235
5:85817163:T:C	50	100	1	0.3321
5:85817197:A:T	50	100	1	0.3321
5:85817331:C:T	50	100	1	0.3321
5:85817495:A:G	49	100	1	0.3321
5:85817608:A:C	50	100	1	0.3326
5:85817801:T:C	50	100	1	0.1362
5:85817834:A:G	50	100	1	0.1362
5:85817928:C:T	50	100	0.99	0.01725
5:85818191:C:T	50	100	0.99	0.1363
5:85818330:G:A	50	100	1	0.3321
5:85818357:G:A	50	100	1	0.3321
5:85818392:T:G	50	100	1	0.3321
5:85818790:A:G	50	100	1	0.03595
5:85819167:C:A	50	100	1	0.1362
5:85819193:C:A	50	100	0.99	0.1362
5:85819334:G:C	50	100	1	0.1362
5:85819693:A:T	50	100	1	0.0345
5:85819699:G:A	50	100	0.93	0.02578
5:85819732:G:T	50	100	1	0.1362
5:85819765:T:C	50	100	1	0.1362
5:85819848:T:C	50	100	1	0.0886
5:85820098:T:G	50	100	1	0.1362
5:85820155:C:T	50	100	1	0.1362
5:85820533:T:C	50	100	1	0.1362
5:85820547:C:T	50	100	0.98	0.01416
5:85820584:A:T	50	100	1	0.1362
5:85820602:C:G	50	100	1	0.1363
5:85820626:A:G	49	100	1	0.1362
5:85820665:A:G	50	100	1	0.1362
5:85820668:A:G	50	100	1	0.1362
5:85820859:C:G	50	100	1	0.0345
5:85820868:C:T	50	100	1	0.1362
5:85820972:C:T	50	100	1	0.1362
5:85821021:A:T	50	100	1	0.1362
5:85821044:C:A	50	100	1	0.1362
5:85821068:A:G	50	100	1	0.1362
5:85821248:T:C	50	100	1	0.0345
5:85821499:C:T	50	100	1	0.1362
5:85821602:C:T	50	100	1	0.0345
5:85821775:C:T	50	100	1	0.2328
5:85821798:C:T	50	100	1	0.1362
5:85821809:T:C	50	100	1	0.4897
5:85821832:A:G	50	100	1	0.0345
5:85821993:C:G	50	100	1	0.1365
5:85822018:G:A	50	100	1	0.4897
5:85822034:G:A	50	100	1	0.1362
5:85823154:A:C	50	100	1	0.1362
5:85823329:T:C	50	100	0.92	0.06082
5:85823573:G:C	49	100	0.98	0.05047
5:85823601:G:A	50	100	1	0.2331
5:85823663:G:A	50	100	1	0.3319
5:85823670:T:C	50	100	1	0.01126
5:85823833:T:A	50	100	1	0.2328
5:85823913:C:A	50	100	0.99	0.01725
5:85824129:G:A	50	98	0.98	0.2386
5:85824305:A:G	50	100	1	0.1362
5:85824356:G:A	50	100	1	0.2328
5:85824380:C:T	50	100	1	0.1362
5:85824564:T:C	50	100	1	0.1362
5:85824849:A:C	50	100	1	0.136
5:85824974:G:T	50	100	1	0.01198
5:85825035:C:A	50	100	1	0.136
5:85825405:G:A	50	98	1	0.1369
5:85825421:C:T	50	100	1	0.136
5:85825681:T:C	50	100	0.97	0.136
5:85825682:G:A	50	100	1	0.1362
5:85825689:G:A	50	100	1	0.1362
5:85825907:G:T	50	100	1	0.1362
5:85826114:T:C	50	100	1	0.1362
5:85826227:T:C	50	100	1	0.1362
5:85826629:C:T	50	100	1	0.1362
5:85826906:T:C	50	100	1	0.1362
5:85827035:A:T	50	100	1	0.1362
5:85827076:A:T	50	100	1	0.08878
5:85827099:T:G	50	100	1	0.1362
5:85827141:G:A	50	100	1	0.1362
5:85827188:C:G	50	100	1	0.4956
5:85827253:C:T	50	100	1	0.01725
5:85827265:C:T	50	100	0.99	0.1362
5:85827297:C:T	50	100	1	0.0463
5:85827298:G:A	50	100	1	0.1363
5:85827325:A:G	50	100	1	0.1363
5:85827326:T:C	50	100	1	0.1363
5:85827362:C:T	50	100	1	0.0345
5:85827419:G:A	50	100	1	0.03431
5:85827483:C:T	50	100	1	0.1363
5:85827672:T:C	50	100	1	0.1363
5:85827837:A:G	50	100	1	0.1363
5:85827943:A:G	50	100	1	0.1363
5:85827982:C:T	50	100	1	0.1363
5:85828074:G:A	50	100	0.98	0.04339
5:85828289:C:T	50	100	1	0.1363
5:85828367:A:C	50	100	0.98	0.04339
5:85828406:T:C	50	100	0.99	0.1378
5:85828427:C:T	50	100	1	0.1363
5:85828603:G:A	50	100	1	0.1358
5:85828620:T:A	50	100	1	0.1363
5:85828635:A:G	50	100	1	0.4956
5:85828782:T:C	50	100	1	0.1363
5:85828898:T:C	50	100	1	0.1363
5:85829054:A:G	50	100	1	0.1363
5:85829080:C:T	50	100	1	0.1363
5:85829387:T:G	50	100	1	0.1086
5:85829416:C:T	50	100	1	0.1363
5:85829753:G:A	50	100	1	0.1363
5:85829802:G:A	50	100	1	0.01198
5:85829974:G:A	50	100	1	0.1358
5:85830061:C:T	50	100	0.97	0.02269
5:85830218:A:C	50	100	1	0.4956
5:85830283:A:G	50	100	1	0.1358
5:85830363:T:C	50	98	1	0.4897
5:85830414:A:G	50	100	1	0.136
5:85830440:T:G	50	100	1	0.01089
5:85830579:T:G	50	100	1	0.1358
5:85830693:C:A	50	100	1	0.3339
5:85830876:A:G	50	100	0.98	0.08351
5:85830897:G:A	50	100	1	0.02106
5:85831204:C:A	50	100	1	0.1358
5:85831330:G:A	50	100	1	0.0345
5:85831442:T:A	50	100	1	0.1358
5:85831579:A:G	50	100	1	0.4958
5:85831624:T:G	50	100	1	0.1356
5:85831635:G:A	50	100	1	0.1365
5:85831681:G:C	50	100	1	0.1358
5:85831778:T:C	50	100	1	0.2329
5:85831820:A:G	50	100	1	0.1358
5:85831911:A:C	50	100	1	0.1358
5:85832034:G:A	50	100	1	0.03413
5:85832087:G:A	50	100	1	0.01198
5:85832326:T:C	50	100	1	0.3339
5:85832475:A:G	50	100	1	0.03413
5:85832492:G:A	50	100	0.99	0.1358
5:85832870:C:T	49	100	1	0.1358
5:85832931:T:C	50	100	1	0.1358
5:85833138:G:A	50	100	1	0.1358
5:85833156:C:A	50	100	1	0.1358
5:85833359:T:C	50	100	1	0.1358
5:85833522:A:G	50	100	1	0.1358
5:85833773:C:A	50	100	1	0.1356
5:85833857:A:C	50	100	1	0.3108
5:85833862:T:C	50	100	1	0.1354
5:85833884:T:C	50	100	1	0.1354
5:85834047:G:A	50	100	1	0.02124
5:85834215:T:C	50	100	1	0.03431
5:85834401:A:G	50	100	0.92	0.03395
5:85834897:G:A	50	100	1	0.1358
5:85834947:G:A	50	100	1	0.136
5:85834959:T:A	50	100	1	0.02251
5:85834997:T:C	50	100	1	0.1356
5:85835007:G:A	50	100	1	0.1356
5:85835064:T:C	50	100	1	0.0256
5:85835081:T:C	50	100	1	0.1356
5:85835425:G:A	50	100	1	0.01198
5:85835438:G:C	50	100	1	0.1356
5:85835464:A:G	50	100	1	0.1356
5:85835536:G:A	50	100	1	0.03395
5:85835660:C:A	50	100	1	0.136
5:85835825:G:A	50	100	1	0.1345
5:85835903:A:G	50	100	1	0.1414
5:85835920:G:T	50	100	0.97	0.1347
5:85836060:T:C	50	100	1	0.1536
5:85836250:C:G	50	100	1	0.1563
5:85836304:T:C	50	100	0.99	0.09368
5:85836467:C:G	50	100	1	0.156
5:85836480:A:G	50	100	1	0.1561
5:85836576:A:T	50	98	0.98	0.2836
5:85836578:T:C	50	100	1	0.1558
5:85836579:G:A	50	100	1	0.1558
5:85836817:T:C	50	100	1	0.1563
5:85836896:G:C	50	100	1	0.1561
5:85837059:A:G	50	100	1	0.1554
5:85837348:C:T	50	100	1	0.156
5:85837363:C:T	50	100	1	0.01071
5:85837370:A:G	50	100	1	0.1518
5:85837927:T:C	50	100	0.99	0.1296
5:85838154:T:G	50	96	0.99	0.3762
5:85838175:C:T	50	100	1	0.04248
5:85838320:A:G	50	98	0.99	0.167
5:85838534:A:G	50	98	0.99	0.1688
5:85838558:G:A	50	100	0.98	0.03105
5:85838914:G:A	50	100	1	0.04539
5:85839086:A:G	50	100	0.94	0.02415
5:85839297:T:C	50	100	1	0.04539
5:85839313:C:T	50	100	0.72	0.01089
5:85839400:G:C	50	100	1	0.04539
5:85839680:T:C	50	100	1	0.04539
5:85839722:A:G	50	100	1	0.04539
5:85840022:G:T	50	100	1	0.04539
5:85840176:A:T	50	100	1	0.04539
5:85840311:C:T	50	100	1	0.04539
5:85840430:G:T	50	100	0.99	0.3787
5:85840451:T:G	50	100	1	0.04539
5:85840455:T:A	50	100	1	0.04539
5:85840825:A:G	50	100	1	0.04557
5:85840885:G:A	50	100	1	0.04557
5:85841001:C:A	50	100	0.99	0.15
5:85841053:G:T	50	100	1	0.3272
5:85841113:T:C	50	100	1	0.04557
5:85841258:T:C	50	100	1	0.04557
5:85841500:T:C	50	100	1	0.3293
5:85841668:C:G	50	100	1	0.327
5:85841780:A:G	50	100	1	0.04557
5:85841829:T:C	50	100	1	0.04557
5:85841834:C:G	50	100	0.99	0.02633
5:85842275:C:T	50	100	1	0.04557
5:85842408:C:A	50	100	1	0.01035
5:85842596:A:G	50	100	0.99	0.3272
5:85842699:C:T	50	100	0.99	0.04412
5:85842726:G:A	50	100	1	0.04412
5:85842817:A:G	50	100	1	0.01035
5:85842861:T:C	50	100	0.99	0.1349
5:85842980:G:T	50	100	1	0.04412
5:85843123:T:C	50	100	1	0.04394
5:85843135:G:A	50	100	1	0.01035
5:85843159:A:G	50	100	0.99	0.2436
5:85843253:A:C	50	100	1	0.04448
5:85843475:A:C	50	100	1	0.04412
5:85843618:C:T	50	100	1	0.01035
5:85843631:C:T	50	100	1	0.01035
5:85843742:G:A	50	100	1	0.3417
5:85843833:C:T	50	100	1	0.04412
5:85844131:C:A	50	100	1	0.04412
5:85844148:A:C	50	100	1	0.1329
5:85844410:T:A	50	100	1	0.07444
5:85844425:A:G	50	100	1	0.04412
5:85844507:T:C	50	100	1	0.04412
5:85844695:A:G	50	100	1	0.04412
5:85844697:G:T	50	100	1	0.0443
5:85845107:C:T	50	100	0.95	0.0561
5:85845242:T:C	50	100	1	0.1501
5:85845338:G:A	50	100	1	0.07444
5:85845365:C:T	50	100	1	0.04412
5:85845713:C:A	50	100	1	0.04412
5:85845717:T:C	50	100	1	0.07444
5:85845730:T:C	50	100	1	0.07444
5:85845754:T:A	50	100	1	0.04412
5:85845789:G:A	50	100	1	0.04412
5:85845823:A:G	50	100	1	0.04412
5:85845824:T:A	50	100	1	0.04412
5:85845852:C:T	50	100	0.99	0.3299
5:85846104:G:A	50	98	1	0.3275
5:85846329:G:A	50	100	0.99	0.2362
5:85846334:T:C	50	100	1	0.04412
5:85846427:C:T	50	100	1	0.01035
5:85846710:G:A	50	100	1	0.3299
5:85846737:C:G	50	100	1	0.04412
5:85846837:T:G	50	100	1	0.04412
5:85846849:C:T	50	100	1	0.04412
5:85847009:T:G	50	100	1	0.01035
5:85847126:T:A	50	100	1	0.04412
5:85847172:T:C	50	100	1	0.04412
5:85847225:G:C	50	100	1	0.0443
5:85847309:T:C	50	100	1	0.04412
5:85847440:A:T	50	100	1	0.04412
5:85847486:G:C	50	100	1	0.04412
5:85847585:C:G	49	100	0.99	0.3301
5:85847599:C:T	50	100	1	0.04412
5:85847600:C:G	50	100	1	0.04412
5:85847909:A:C	50	100	1	0.01035
5:85847943:G:A	50	100	1	0.0443
5:85847983:T:C	50	100	1	0.04412
5:85848239:A:G	50	100	1	0.04412
5:85848367:C:T	50	100	0.99	0.3302
5:85848372:A:G	50	100	1	0.04412
5:85848380:G:A	50	100	1	0.04412
5:85848482:T:A	50	100	1	0.04412
5:85848483:A:T	50	100	0.96	0.03159
5:85848563:G:C	50	100	1	0.04412
5:85848573:T:C	50	100	1	0.01017
5:85848614:C:T	50	100	0.99	0.3332
5:85848775:T:A	50	100	1	0.04412
5:85848826:T:C	50	100	1	0.04412
5:85848877:A:G	50	100	1	0.1501
5:85848970:C:T	50	100	1	0.04412
5:85848994:A:C	50	100	1	0.04412
5:85849051:T:A	50	100	0.94	0.04139
5:85849237:A:C	50	100	1	0.04412
5:85849382:G:A	50	100	1	0.0443
5:85849388:C:T	50	100	1	0.04412
5:85849397:A:G	50	100	1	0.04412
5:85849520:T:C	50	100	1	0.1501
5:85849751:G:A	50	100	1	0.04412
5:85849826:A:G	50	100	1	0.04412
5:85849859:A:G	50	100	1	0.04412
5:85850067:G:A	50	100	1	0.04412
5:85850339:C:T	50	100	1	0.04412
5:85850358:G:A	50	100	1	0.05755
5:85850375:A:G	50	100	1	0.01035
5:85850408:G:C	50	100	0.99	0.3275
5:85850447:G:A	50	100	1	0.04412
5:85850663:G:A	50	100	1	0.0443
5:85850812:C:A	50	100	1	0.03286
5:85850981:T:C	50	100	0.99	0.3306
5:85851023:G:A	50	100	1	0.0443
5:85851049:C:T	50	100	1	0.0443
5:85851238:T:A	50	100	0.99	0.3308
5:85851409:G:C	50	100	1	0.0443
5:85851509:C:T	50	100	0.99	0.3273
5:85851532:C:G	50	100	1	0.0443
5:85851669:T:G	50	100	1	0.0443
5:85851864:A:C	50	100	1	0.0443
5:85852240:G:T	50	100	1	0.0443
5:85852296:T:G	50	100	1	0.04448
5:85853224:G:A	50	100	1	0.1196
5:85853442:G:A	50	100	1	0.01035
5:85853630:G:T	50	100	1	0.1385
5:85853817:A:G	50	100	1	0.01035
5:85854461:C:T	50	100	1	0.01035
5:85854779:T:C	50	100	1	0.02487
5:85854934:C:A	50	100	1	0.02487
5:85855402:C:T	50	100	1	0.01053
5:85856085:A:G	50	100	0.99	0.08569
5:85856991:A:T	50	100	0.99	0.1106
5:85857129:C:A	50	98	0.92	0.01325
5:85857334:A:G	50	100	1	0.01561
5:85857456:A:G	50	100	1	0.02669
5:85857533:G:A	50	100	1	0.3869
5:85857698:C:A	50	100	1	0.01017
5:85857893:G:A	50	100	0.99	0.3869
5:85858166:G:A	50	100	1	0.07571
5:85858180:C:T	50	100	1	0.01035
5:85858663:T:C	50	100	1	0.1412
5:85858882:T:G	50	100	1	0.1095
5:85859055:T:C	50	100	0.99	0.2511
5:85859071:C:G	50	100	0.99	0.1472
5:85859345:G:A	50	100	1	0.07589
5:85859457:A:G	50	100	0.99	0.4795
5:85859619:C:G	50	100	0.99	0.4798
5:85859673:A:G	50	100	0.98	0.01253
5:85860101:T:C	50	100	0.99	0.1225
5:85860142:T:C	50	100	1	0.07571
5:85860584:T:C	49	98	1	0.1414
5:85860736:G:A	50	100	1	0.01035
5:85860781:C:T	50	100	0.99	0.1472
5:85860857:G:A	50	100	0.99	0.3184
5:85861198:T:C	50	100	0.99	0.1373
5:85861341:T:C	50	100	1	0.1518
5:85861819:A:G	50	100	0.99	0.1373
5:85862116:C:T	50	100	0.97	0.02487
5:85862673:A:G	50	100	1	0.07571
5:85862833:C:A	50	100	0.99	0.4793
5:85862893:C:G	50	100	0.99	0.1414
5:85864399:T:C	50	100	0.99	0.04503
5:85864819:T:C	50	100	0.9	0.02433
5:85864845:G:C	50	100	0.96	0.2012
5:85865074:C:T	50	100	0.98	0.1659
5:85865109:T:A	50	100	0.99	0.1578
5:85865179:A:G	50	100	0.99	0.4684
5:85865939:G:T	50	98	0.99	0.01452
5:85867063:A:G	50	100	1	0.0837
5:85868996:G:A	50	100	0.99	0.1416
5:85870382:A:T	50	98	0.99	0.3582
5:85870919:G:C	50	98	0.99	0.3582
5:85871130:C:T	50	100	1	0.08388
5:85871730:G:C	50	100	0.99	0.1808
5:85871962:G:A	50	100	0.99	0.1427
5:85872424:C:A	50	100	1	0.0837
5:85872581:T:G	50	100	0.99	0.3506
5:85872839:C:T	50	100	1	0.0837
5:85872968:C:G	50	100	0.99	0.0285
5:85873848:T:A	50	100	0.97	0.03232
5:85874338:C:G	50	100	1	0.447
5:85874805:A:G	50	100	1	0.447
5:85874948:A:G	50	100	1	0.4855
5:85875628:G:A	50	100	0.98	0.1367
5:85876294:T:G	50	100	0.99	0.447
5:85877026:G:A	50	100	0.99	0.4855
5:85877549:C:A	50	100	0.99	0.01471
5:85877559:C:T	50	100	0.99	0.0837
5:85877566:A:G	50	100	0.99	0.4853
5:85877836:C:T	50	100	0.99	0.3711
5:85877855:C:T	50	100	0.99	0.0837
5:85878057:C:T	50	100	0.99	0.0837
5:85878480:C:A	50	100	0.92	0.0138
5:85879159:C:T	50	100	0.99	0.4468
5:85879966:T:A	50	100	0.99	0.0837
5:85880035:T:G	50	100	1	0.01525
5:85880669:T:C	50	100	0.96	0.03813
5:85880815:A:C	50	100	0.92	0.01543
5:85881015:T:C	50	100	0.99	0.3718
5:85881170:G:A	50	100	0.99	0.4468
5:85881388:C:T	50	100	0.9	0.01779
5:85881616:G:A	50	100	0.99	0.3624
5:85881799:T:C	50	100	1	0.01761
5:85881891:G:A	50	100	0.99	0.01017
5:85881930:A:G	50	100	0.97	0.03068
5:85882616:G:A	50	98	0.96	0.02415
5:85882728:T:A	50	100	0.98	0.09586
5:85883971:A:G	50	100	0.95	0.03486
5:85884253:A:G	50	100	0.98	0.03994
5:85884336:A:G	50	100	0.99	0.08388
5:85884353:A:C	50	100	0.99	0.3624
5:85885283:T:C	50	100	0.99	0.3624
5:85885649:A:G	50	100	0.97	0.03794
5:85885941:T:C	50	100	0.97	0.03867
5:85885997:A:G	50	100	0.97	0.03867
5:85886130:T:C	50	100	0.98	0.1371
5:85886137:C:A	50	100	0.98	0.4495
5:85886196:T:C	50	100	0.98	0.1229
5:85886295:T:C	50	100	1	0.01452
5:85886698:G:A	50	100	0.99	0.3506
5:85887003:A:G	50	100	0.99	0.3219
5:85887909:C:T	50	100	0.99	0.02215
5:85887950:G:A	50	98	0.96	0.07752
5:85888197:T:A	50	100	0.98	0.04884
5:85888859:C:G	50	100	1	0.01743
5:85889356:G:A	50	96	0.65	0.01598
5:85889416:G:A	50	100	0.96	0.0699
5:85889532:A:C	50	100	0.99	0.1592
5:85890168:T:A	50	100	0.99	0.4973
5:85890756:G:A	50	100	0.99	0.2914
5:85890805:C:T	50	100	0.96	0.01543
5:85890925:C:T	50	100	0.99	0.01452
5:85891349:T:C	50	100	0.98	0.2912
5:85892112:G:A	50	100	0.98	0.1679
5:85892391:T:C	50	100	0.99	0.1797
5:85893113:A:G	50	100	0.99	0.2885
5:85894110:T:C	50	100	0.99	0.1821
5:85894149:T:C	50	100	0.99	0.07662
5:85894428:A:T	50	100	0.94	0.0374
5:85895140:C:G	50	100	0.98	0.02251
5:85895332:T:C	50	100	0.98	0.2524
5:85896005:A:G	50	100	0.97	0.01507
5:85896108:A:T	50	100	0.95	0.01071
5:85896210:T:G	50	100	0.99	0.2889
5:85896494:C:T	50	100	0.98	0.3529
5:85896719:T:C	50	100	0.99	0.3647
5:85896780:C:T	50	100	0.96	0.01035
5:85896886:C:T	50	100	0.97	0.3782
5:85897149:G:A	50	100	0.96	0.03014
5:85897206:T:A	50	100	0.97	0.04212
5:85897253:T:G	50	100	0.96	0.05174
5:85897276:G:A	50	98	0.9	0.01398
5:85897291:G:A	50	100	0.97	0.04012
5:85898514:G:C	50	96	0.87	0.01997
5:85898529:T:C	50	100	0.99	0.3584
5:85898605:A:G	50	100	0.98	0.1024
5:85898635:C:T	50	100	0.98	0.1024
5:85898714:T:C	50	100	0.99	0.09277
5:85898984:C:T	50	100	0.98	0.3894
5:85899129:G:A	50	100	0.96	0.04539
5:85899351:A:G	50	100	0.98	0.02723
5:85899741:A:G	50	100	1	0.3673
5:85899896:G:A	50	100	1	0.0886
5:85900575:A:G	50	100	0.99	0.1396
5:85900778:T:A	50	100	0.99	0.3896
5:85900946:A:G	50	100	0.97	0.05065
5:85901008:T:C	50	100	0.99	0.3531
5:85901291:T:C	50	100	0.99	0.1031
5:85901377:T:C	50	100	0.97	0.03595
5:85901706:T:C	50	100	1	0.08224
5:85901846:C:T	50	100	0.98	0.09858
5:85902119:T:G	50	100	0.99	0.2936
5:85902372:C:A	50	100	0.99	0.3533
5:85902501:A:C	50	100	0.98	0.3922
5:85902640:A:G	50	100	0.98	0.01434
5:85902764:A:G	50	100	0.99	0.3337
5:85902930:T:A	50	100	1	0.04049
5:85903291:C:A	50	100	1	0.1462
5:85903297:A:G	50	100	0.98	0.0984
5:85903980:C:A	49	100	0.88	0.05864
5:85904309:A:T	50	100	1	0.1055
5:85904377:T:C	50	100	1	0.09858
5:85904730:A:G	50	100	1	0.08279
5:85904953:A:C	50	100	1	0.08188
5:85904975:A:G	50	96	0.88	0.01943
5:85905625:A:G	50	100	1	0.3642
5:85905789:C:T	50	100	0.86	0.0158
5:85906545:C:A	50	100	1	0.01452
5:85906812:G:A	50	100	1	0.364
5:85906818:T:A	50	100	0.99	0.1057
5:85906907:A:T	50	100	1	0.08805
5:85907057:A:T	50	100	1	0.1952
5:85907433:A:G	50	100	0.99	0.08896
5:85907708:C:G	50	100	1	0.3644
5:85908162:C:A	50	100	1	0.4207
5:85908329:C:T	50	100	1	0.08896
5:85908412:G:C	50	98	0.99	0.467
5:85908539:G:A	50	100	1	0.36
5:85908658:G:A	50	100	0.99	0.4199
5:85908668:A:G	50	100	1	0.3319
5:85908784:C:T	50	100	1	0.3646
5:85908793:A:G	50	100	1	0.01452
5:85908797:G:A	50	100	1	0.3789
5:85908839:A:G	50	100	1	0.08769
5:85908986:T:A	50	98	1	0.04031
5:85909144:A:G	38	81.6	0.97	0.3635
5:85909148:C:T	43	90.7	0.65	0.02052
5:85909401:T:G	48	97.9	0.98	0.05047
5:85909556:T:C	50	100	1	0.3319
5:85910092:C:T	50	100	1	0.3598
5:85910217:G:C	50	100	0.9	0.01307
5:85910746:C:A	50	100	0.98	0.01107
5:85910789:T:G	50	100	1	0.04049
5:85910825:T:C	50	100	0.99	0.0984
5:85910830:A:G	50	98	1	0.08896
5:85911027:C:T	50	100	1	0.3526
5:85911813:A:G	50	100	0.98	0.02723
5:85911844:G:A	50	100	1	0.3793
5:85911967:C:T	50	100	0.99	0.2807
5:85912217:T:G	50	100	1	0.08715
5:85912635:A:G	50	100	1	0.3791
5:85912639:A:C	50	100	1	0.3321
5:85912659:A:G	50	100	1	0.3791
5:85912766:T:C	50	100	1	0.3791
5:85912942:T:C	50	100	1	0.3319
5:85913076:G:A	50	100	1	0.3644
5:85913217:T:G	50	100	1	0.04049
5:85913300:G:A	50	100	1	0.3789
5:85913878:T:G	50	100	1	0.3312
5:85913891:A:C	50	100	1	0.1064
5:85914470:C:G	50	100	1	0.08878
5:85914680:C:T	50	100	1	0.3644
5:85914985:C:A	50	100	0.94	0.05937
5:85914987:T:C	50	100	0.83	0.01743
5:85915387:G:A	50	100	1	0.1062
5:85915517:T:A	50	100	1	0.08152
5:85916046:G:A	50	100	1	0.08243
5:85916095:G:T	50	100	1	0.3787
5:85916150:G:A	49	100	1	0.3644
5:85916204:T:C	46	89.1	0.96	0.3647
5:85916329:A:T	50	100	1	0.01434
5:85916418:T:A	50	100	1	0.03849
5:85917807:A:G	50	96	1	0.3342
5:85917866:A:G	50	98	1	0.3549
5:85917977:G:T	50	98	1	0.01216
5:85918172:T:G	50	98	0.99	0.2867
5:85918192:A:G	50	94	1	0.3344
5:85918208:G:A	50	96	1	0.333
5:85918369:A:T	50	98	0.98	0.1186
5:85918508:G:A	50	100	0.99	0.04158
5:85918800:A:T	50	100	0.99	0.3931
5:85918828:C:T	50	100	0.98	0.01525
5:85918961:C:A	50	98	0.99	0.2932
5:85918996:C:T	50	98	0.99	0.447
5:85919046:C:T	50	100	1	0.04539
5:85919335:A:G	50	100	1	0.02542
5:85919535:T:C	50	100	1	0.04412
5:85919566:G:A	50	100	1	0.04357
5:85919654:G:A	50	100	1	0.352
5:85919807:T:C	50	98	0.99	0.2938
5:85919888:G:C	50	98	0.99	0.2952
5:85920432:G:A	50	100	1	0.02578
5:85920483:C:G	50	100	1	0.0443
5:85920846:C:T	50	98	0.99	0.2959
5:85921138:C:G	50	100	1	0.3626
5:85921751:C:T	50	100	1	0.3626
5:85921752:G:T	50	100	0.99	0.0443
5:85921763:G:A	50	100	0.99	0.0443
5:85921803:C:T	50	100	0.89	0.01017
5:85922033:G:C	50	98	1	0.1452
5:85922051:T:C	50	98	1	0.1614
5:85922368:G:A	50	100	1	0.05628
5:85922542:G:A	50	100	0.98	0.238
5:85922652:A:G	50	100	0.98	0.04466
5:85922680:G:T	50	100	1	0.05683
5:85923887:T:C	50	100	0.99	0.0256
5:85923947:G:C	50	98	0.99	0.2947
5:85924391:A:G	50	100	1	0.01471
5:85924589:C:T	50	98	0.99	0.2522
5:85924641:G:A	50	96	0.99	0.4523
5:85924746:T:C	50	96	0.99	0.3373
5:85924814:A:G	49	95.9	0.99	0.4176
5:85924873:C:A	50	96	0.99	0.4755
5:85924883:G:A	50	98	0.91	0.02633
5:85924909:G:A	50	98	0.99	0.4757
5:85924959:T:A	50	84	0.85	0.3951
5:85925073:C:T	50	100	0.99	0.04484
5:85925136:A:G	50	100	1	0.1732
5:85925158:A:G	50	100	1	0.2939
5:85925396:G:A	50	100	1	0.173
5:85925905:G:A	50	100	1	0.1728
5:85926017:G:T	50	100	0.99	0.07081
5:85926459:A:G	50	98	1	0.1776
5:85926635:A:G	50	100	1	0.09314
5:85926649:A:G	50	100	1	0.173
5:85926726:A:T	50	100	1	0.03522
5:85926776:C:T	50	100	0.95	0.01779
5:85926847:G:A	50	100	1	0.173
5:85926937:C:A	50	100	1	0.02524
5:85927009:C:A	50	100	1	0.173
5:85927052:A:G	50	100	0.98	0.0138
5:85927386:C:T	50	100	1	0.1667
5:85927451:C:T	50	100	1	0.1665
5:85927530:T:G	50	100	0.98	0.337
5:85927532:C:T	50	100	1	0.1667
5:85927875:C:A	50	100	0.84	0.04956
5:85928013:G:A	50	98	1	0.4526
5:85928145:T:C	50	98	1	0.4517
5:85928463:G:C	50	100	0.98	0.02887
5:85928530:T:C	50	100	1	0.4927
5:85928542:T:C	50	98	1	0.299
5:85928552:A:G	50	92	0.98	0.1425
5:85928589:G:A	50	100	1	0.4926
5:85928834:C:T	50	100	0.99	0.1057
5:85928853:C:T	50	100	0.92	0.02215
5:85928867:A:T	50	100	1	0.04521
5:85929108:G:T	50	100	1	0.04521
5:85929561:C:A	50	100	1	0.4927
5:85929565:C:A	50	100	1	0.4927
5:85929575:A:T	50	100	1	0.4927
5:85929768:A:G	50	100	1	0.3001
5:85929904:A:G	50	100	1	0.492
5:85930078:G:C	50	100	1	0.4922
5:85930349:T:C	50	100	1	0.4922
5:85930353:C:T	50	100	1	0.4922
5:85930536:A:G	50	100	1	0.106
5:85930538:A:G	50	100	1	0.4651
5:85930630:G:A	50	100	1	0.4926
5:85930712:A:G	50	100	1	0.4924
5:85930733:T:G	50	100	1	0.4924
5:85930848:A:G	50	98	1	0.3477
5:85930958:T:C	50	100	1	0.4624
5:85931168:A:G	50	100	1	0.4924
5:85931271:T:C	50	100	1	0.4622
5:85931346:A:G	50	100	1	0.4926
5:85931713:C:T	50	100	1	0.1068
5:85931801:C:T	50	100	1	0.4626
5:85931828:T:C	50	100	1	0.4922
5:85932044:G:A	50	100	1	0.1518
5:85932200:A:T	50	98	1	0.4886
5:85932407:T:A	50	100	1	0.1645
5:85932621:C:T	50	100	1	0.4922
5:85932692:C:T	50	100	1	0.4906
5:85932783:T:C	50	100	1	0.4909
5:85932945:C:T	50	100	1	0.4907
5:85933099:T:C	50	100	1	0.2974
5:85933132:T:A	50	100	1	0.2745
5:85933144:G:T	50	100	1	0.4357
5:85933248:A:G	50	100	1	0.2665
5:85933270:G:C	50	100	1	0.4359
5:85933281:G:A	50	100	1	0.02342
5:85933290:G:A	50	100	1	0.4357
5:85933294:C:G	50	100	1	0.4359
5:85933338:G:A	50	100	1	0.4357
5:85933522:G:A	50	100	1	0.4361
5:85933594:G:A	50	100	1	0.4361
5:85933625:G:A	50	100	1	0.2963
5:85933627:T:A	50	100	1	0.4363
5:85933753:G:A	50	100	1	0.2395
5:85933780:A:G	50	100	0.98	0.4363
5:85933791:T:C	50	100	1	0.297
5:85933863:G:C	50	98	0.98	0.1019
5:85933864:C:T	50	98	1	0.1019
5:85934061:A:T	50	100	1	0.2663
5:85934124:G:A	50	100	1	0.02342
5:85934287:T:C	50	100	1	0.4361
5:85934457:C:T	50	100	1	0.116
5:85934606:A:C	50	100	1	0.04503
5:85934893:T:A	50	98	0.94	0.1371
5:85935099:T:C	50	100	0.93	0.02487
5:85935153:C:G	50	100	0.99	0.09477
5:85935188:C:T	50	100	1	0.4361
5:85935343:A:G	50	100	1	0.2747
5:85935395:G:T	50	100	1	0.161
5:85935596:G:A	50	100	1	0.4359
5:85935629:A:G	50	100	1	0.1609
5:85935655:A:C	50	100	1	0.4359
5:85935743:C:G	50	100	1	0.2663
5:85935747:T:C	50	100	1	0.2663
5:85935781:A:G	50	100	1	0.02342
5:85935818:A:G	49	100	1	0.4355
5:85936072:C:T	50	100	1	0.2967
5:85936385:G:A	50	100	1	0.4354
5:85936651:G:A	50	100	1	0.4354
5:85936685:G:A	50	100	1	0.04521
5:85936813:T:G	50	100	1	0.01434
5:85936845:A:G	50	100	1	0.2977
5:85937012:A:G	50	100	1	0.4352
5:85937303:A:G	50	100	1	0.4352
5:85937439:G:C	50	100	1	0.2663
5:85937834:A:G	50	100	1	0.4354
5:85937914:C:A	50	100	1	0.04521
5:85937929:T:G	50	100	1	0.2662
5:85938026:T:C	50	98	1	0.04557
5:85938115:A:G	50	100	1	0.2658
5:85938173:T:A	50	100	1	0.4355
5:85938238:A:G	50	100	1	0.02741
5:85938359:G:A	50	100	1	0.2662
5:85938418:C:G	50	100	1	0.4355
5:85938643:G:A	50	100	1	0.4355
5:85938813:A:G	50	100	1	0.4355
5:85938960:G:T	50	100	1	0.4343
5:85939044:T:G	50	100	1	0.4352
5:85939111:C:G	50	98	1	0.4355
5:85939274:A:G	50	100	1	0.1086
5:85939295:T:A	50	100	1	0.2694
5:85939534:T:A	50	100	1	0.2979
5:85939578:T:C	50	100	1	0.4339
5:85939701:T:C	50	100	1	0.4337
5:85939866:A:G	50	100	1	0.4339
5:85939932:G:C	50	100	1	0.04503
5:85940007:C:T	50	100	1	0.4339
5:85940159:T:C	50	100	1	0.2531
5:85940198:T:A	50	100	1	0.4339
5:85940333:C:T	50	100	1	0.2979
5:85940395:A:G	50	100	0.99	0.02487
5:85940769:G:A	50	100	1	0.4341
5:85940836:C:T	50	100	0.95	0.01416
5:85941069:G:A	50	100	1	0.2611
5:85941099:A:G	49	100	1	0.2749
5:85941135:C:T	50	98	0.96	0.04739
5:85941136:G:A	50	100	0.95	0.01416
5:85941418:T:C	50	100	0.99	0.09441
5:85941627:C:A	50	100	1	0.2979
5:85941673:T:A	50	100	1	0.2979
5:85942022:T:G	50	100	1	0.4341
5:85942299:A:G	50	100	1	0.2676
5:85942408:C:T	50	100	1	0.0236
5:85942494:C:A	50	100	1	0.0236
5:85942557:A:G	50	100	1	0.4341
5:85942587:C:T	50	100	1	0.4341
5:85942661:A:G	50	100	1	0.4343
5:85943130:A:G	50	100	1	0.4343
5:85943132:A:C	50	100	1	0.4343
5:85943171:C:A	50	100	1	0.0236
5:85943359:G:T	50	100	1	0.07317
5:85943422:A:C	50	100	1	0.4343
5:85943454:T:C	50	98	1	0.2749
5:85943945:C:T	50	100	1	0.2676
5:85944182:T:C	50	98	1	0.2747
5:85944295:T:G	50	100	1	0.262
5:85944306:C:T	50	100	1	0.2747
5:85944738:C:T	49	100	1	0.2614
5:85944865:C:T	50	98	1	0.4341
5:85944871:G:A	50	98	1	0.02741
5:85944952:T:C	50	100	0.99	0.1071
5:85945014:A:G	50	100	1	0.4341
5:85945036:A:G	50	100	1	0.4341
5:85945705:T:C	50	100	0.78	0.01216
5:85946030:T:C	50	100	1	0.435
5:85946050:C:A	50	100	1	0.02324
5:85946125:C:T	50	100	0.98	0.01216
5:85946296:A:G	50	94	0.66	0.01398
5:85946406:A:G	44	81.8	0.96	0.2683
5:85946754:G:C	50	100	1	0.1599
5:85947130:C:T	50	100	1	0.2698
5:85947175:T:C	50	100	1	0.4354
5:85947247:G:A	50	100	0.98	0.01216
5:85947622:T:G	50	100	1	0.2534
5:85948364:A:C	50	100	1	0.2939
5:85949022:C:T	50	100	1	0.4306
5:85949035:C:T	50	100	1	0.2426
5:85949391:G:A	50	100	0.95	0.01961
5:85949698:G:A	50	100	1	0.2534
5:85950083:T:G	50	100	1	0.2426
5:85950138:T:C	50	100	1	0.2749
5:85950595:A:G	50	100	1	0.2255
5:85950984:T:C	50	100	0.99	0.09386
5:85951325:T:C	50	100	1	0.2749
5:85951358:A:G	50	100	1	0.04557
5:85951420:T:A	50	100	1	0.1609
5:85952078:T:A	50	100	1	0.10780000000000001
5:85952308:G:A	50	100	1	0.1609
5:85952337:G:A	50	100	1	0.0236
5:85953331:A:G	50	100	1	0.2692
5:85953405:A:G	50	100	1	0.2698
5:85953625:T:A	50	100	1	0.2941
5:85953693:A:G	50	100	1	0.10780000000000001
5:85954003:T:C	50	100	1	0.2747
5:85954727:G:A	50	100	1	0.03486
5:85955181:T:C	50	98	1	0.1029
5:85955425:C:A	50	100	0.97	0.102
5:85955493:C:T	50	100	0.99	0.2609
5:85955554:C:G	50	100	1	0.2692
5:85955588:C:T	50	100	1	0.02088
5:85955808:T:A	50	98	0.92	0.03105
5:85955877:C:T	50	100	1	0.1609
5:85955928:G:A	50	100	1	0.2747
5:85956088:G:A	50	100	0.96	0.03649
5:85956414:A:T	50	100	1	0.02324
5:85956531:T:G	50	100	1	0.2741
5:85956558:A:G	50	100	1	0.2743
5:85956586:C:A	50	100	1	0.2941
5:85956784:A:G	50	100	0.81	0.01198
5:85956878:G:T	50	100	1	0.04557
5:85957060:A:G	50	100	1	0.2614
5:85957559:C:T	50	100	1	0.2692
5:85957859:T:A	50	100	1	0.1077
5:85957889:A:G	50	100	1	0.2943
5:85958048:G:A	50	100	1	0.02778
5:85958153:G:A	50	100	0.98	0.1073
5:85958576:T:C	50	100	1	0.1077
5:85958996:T:G	50	100	1	0.2945
5:85958997:G:A	50	100	1	0.01688
5:85959171:T:C	50	100	1	0.1607
5:85959659:G:A	50	96	0.94	0.02741
5:85959775:C:T	45	95.6	0.77	0.01398
5:85959783:C:T	45	84.4	0.83	0.07698
5:85960282:T:C	50	100	1	0.01198
5:85960389:C:G	50	100	1	0.04176
5:85960520:G:A	50	100	1	0.04557
5:85960530:T:C	50	100	1	0.2749
5:85960706:G:T	50	100	1	0.04557
5:85960926:C:T	50	100	1	0.2948
5:85961178:C:G	50	100	1	0.02324
5:85961390:A:G	50	100	1	0.274
5:85961491:C:G	50	100	1	0.2689
5:85961654:C:A	50	98	1	0.274
5:85961749:T:C	50	100	1	0.2616
5:85962888:T:C	50	100	0.99	0.1612
5:85962978:A:G	50	100	1	0.1612
5:85963505:C:T	50	100	1	0.2422
5:85963604:C:T	50	100	1	0.2941
5:85963606:A:G	50	100	1	0.2941
5:85963690:C:T	50	100	1	0.04557
5:85964114:A:G	50	98	0.99	0.2745
5:85964288:C:T	50	100	1	0.01198
5:85964293:A:G	50	100	1	0.2751
5:85964389:T:C	50	100	1	0.2418
5:85964514:G:A	50	100	1	0.4306
5:85964534:A:G	50	100	0.96	0.01961
5:85964749:G:T	50	100	1	0.108
5:85964773:G:T	50	100	0.87	0.01888
5:85964825:G:A	50	100	1	0.2941
5:85965124:A:G	47	87.2	1	0.2611
5:85965125:A:G	47	83	0.79	0.01416
5:85965338:A:G	50	100	0.99	0.02887
5:85965696:T:C	50	100	1	0.04575
5:85965940:T:C	50	100	1	0.2751
5:85966026:T:C	50	100	1	0.2687
5:85966272:C:T	50	100	1	0.1614
5:85966500:C:T	50	100	1	0.04593
5:85966685:C:T	50	100	1	0.1614
5:85966750:G:A	50	100	1	0.2691
5:85966980:A:G	50	100	1	0.01398
5:85966984:A:G	50	100	1	0.2938
5:85967294:A:G	50	100	1	0.02796
5:85967631:C:T	50	100	1	0.2939
5:85967796:G:A	50	100	1	0.04575
5:85968140:A:T	50	100	1	0.07898
5:85968184:T:A	50	100	1	0.2938
5:85968185:A:G	50	100	1	0.2938
5:85968665:T:A	50	100	1	0.2938
5:85968701:T:G	50	100	1	0.1614
5:85968961:A:G	50	100	1	0.2751
5:85969029:T:C	50	100	1	0.108
5:85969141:T:C	50	100	1	0.10780000000000001
5:85969186:G:T	50	100	1	0.2938
5:85969247:A:T	50	100	1	0.1614
5:85969585:A:G	50	100	1	0.1614
5:85969603:T:A	50	100	1	0.01398
5:85969792:T:C	50	100	1	0.02814
5:85969866:T:A	50	100	0.98	0.3417
5:85970089:C:T	50	100	1	0.293
5:85970294:C:G	50	100	1	0.2903
5:85970644:T:C	50	100	0.98	0.01198
5:85970912:T:G	50	100	1	0.3201
5:85971099:C:G	50	100	0.95	0.01107
5:85971261:A:G	50	100	1	0.2484
5:85971305:G:A	50	100	1	0.2927
5:85971563:A:C	50	100	1	0.3203
5:85971648:G:A	50	100	1	0.1382
5:85971978:A:G	50	100	1	0.02796
5:85972339:T:G	50	100	1	0.4317
5:85972362:C:T	50	100	1	0.142
5:85972560:C:A	50	100	1	0.2932
5:85972774:A:T	50	100	1	0.02687
5:85972827:A:G	50	98	0.94	0.03867
5:85972908:G:C	50	100	1	0.0138
5:85973007:A:C	50	100	1	0.02342
5:85973033:T:G	50	98	0.9	0.01071
5:85973036:T:G	50	100	1	0.4317
5:85973221:G:A	50	100	1	0.1382
5:85973251:G:A	50	100	1	0.293
5:85973957:A:G	50	100	1	0.2656
5:85974054:G:A	50	100	1	0.4316
5:85974223:G:A	50	100	1	0.2478
5:85974230:T:G	50	100	1	0.2435
5:85974386:T:C	50	100	1	0.08678
5:85974696:G:T	50	100	1	0.4317
5:85974761:T:A	50	100	1	0.01943
5:85974883:A:G	50	100	1	0.01943
5:85974944:T:C	50	100	1	0.2246
5:85974964:A:G	50	100	1	0.3008
5:85975088:C:T	50	100	1	0.2928
5:85975144:T:G	50	98	1	0.2972
5:85975172:T:C	50	100	1	0.01924
5:85975194:C:T	50	100	1	0.3203
5:85975229:T:C	50	98	1	0.08224
5:85975307:T:C	50	100	1	0.3203
5:85975700:C:A	50	100	1	0.1382
5:85975744:C:A	50	100	1	0.2932
5:85975884:A:G	50	100	1	0.01089
5:85976206:T:C	50	100	1	0.01707
5:85976689:T:C	50	100	1	0.2324
5:85977031:G:A	50	100	1	0.04357
5:85977102:T:A	50	100	1	0.3865
5:85977466:A:C	50	100	1	0.09459
5:85977510:C:T	50	100	1	0.08678
5:85977707:G:A	50	100	1	0.01943
5:85978062:T:G	50	100	1	0.4317
5:85978078:T:C	50	100	1	0.03613
5:85978250:G:A	50	100	1	0.248
5:85978650:A:G	50	100	1	0.2436
5:85978808:G:C	50	100	1	0.01924
5:85979018:G:A	50	100	1	0.01924
5:85979111:A:G	50	100	1	0.4325
5:85979787:A:G	50	100	1	0.2482
5:85979916:A:T	50	100	1	0.02796
5:85979926:A:G	50	100	1	0.248
5:85980031:G:A	50	100	1	0.04394
5:85980047:A:G	50	100	1	0.02796
5:85980191:C:T	50	100	1	0.01924
5:85980219:T:C	50	100	1	0.3199
5:85980414:A:C	50	100	1	0.04394
5:85980461:A:G	50	100	1	0.2324
5:85980539:A:T	50	100	1	0.3199
5:85980572:T:C	50	98	0.81	0.01852
5:85980652:C:T	50	100	1	0.2318
5:85980982:G:A	50	98	0.9	0.01707
5:85981037:T:A	50	100	1	0.2934
5:85981503:T:G	50	100	1	0.1391
5:85981914:C:T	50	100	1	0.248
5:85982659:C:T	50	100	1	0.3199
5:85983067:C:T	50	100	1	0.289
5:85983231:T:C	50	100	1	0.01961
5:85983257:G:T	50	100	1	0.2936
5:85983661:C:T	50	100	0.68	0.0138
5:85983900:G:A	50	98	1	0.2936
5:85983978:G:A	49	100	0.99	0.03813
5:85984275:G:T	50	100	1	0.2317
5:85984948:G:A	50	100	1	0.01924
5:85985237:G:A	50	100	1	0.02814
5:85985245:A:T	50	100	1	0.2938
5:85985724:T:C	50	100	1	0.2963
5:85985861:G:A	50	100	1	0.4326
5:85985935:C:T	50	98	0.92	0.03922
5:85986226:C:T	50	100	1	0.232
5:85986526:T:A	50	98	0.91	0.03922
5:85986580:C:T	50	100	1	0.2943
5:85986642:T:C	50	100	0.98	0.2941
5:85986859:C:A	50	100	1	0.08678
5:85986873:A:C	50	100	1	0.2939
5:85987211:G:A	50	100	0.64	0.01416
5:85987324:T:C	50	100	1	0.02832
5:85987486:C:T	50	100	1	0.0285
5:85987521:T:G	50	100	1	0.2939
5:85987952:G:C	50	100	1	0.01126
5:85988268:T:C	50	100	1	0.02033
5:85989025:T:C	50	100	1	0.04375
5:85989062:A:G	50	100	0.97	0.01307
5:85989064:C:A	50	100	1	0.4735
5:85989415:A:G	50	100	1	0.01362
5:85989669:C:G	50	100	1	0.2939
5:85989881:T:C	50	100	1	0.2939
5:85990190:A:C	50	98	0.91	0.01707
5:85990614:G:A	50	100	1	0.01924
5:85990800:A:G	50	100	1	0.3194
5:85990856:A:G	50	100	0.99	0.08678
5:85991111:G:A	50	100	1	0.1383
5:85991191:C:T	50	100	1	0.2317
5:85991334:G:T	50	100	1	0.04375
5:85991535:G:A	50	100	1	0.01017
5:85991806:T:G	50	100	1	0.2645
5:85991881:G:T	50	100	1	0.2239
5:85991895:T:G	50	100	1	0.01144
5:85991989:C:G	49	98	1	0.2936
5:85992171:G:A	50	100	1	0.2941
5:85992951:C:A	50	100	0.69	0.04176
5:85992953:A:C	50	78	0.81	0.4036
5:85992955:A:C	49	81.6	0.84	0.209
5:85992957:A:C	50	92	0.81	0.04521
5:85992967:A:G	50	98	0.71	0.02142
5:85992969:A:G	50	96	0.97	0.2404
5:85992971:A:G	50	86	0.91	0.4666
5:85992994:T:C	49	98	0.99	0.02832
5:85992996:C:T	50	98	1	0.4595
5:85993107:T:C	50	100	1	0.4332
5:85993410:T:C	50	100	1	0.2939
5:85993896:T:C	50	100	1	0.2943
5:85993933:G:A	50	100	1	0.3192
5:85994067:A:T	50	98	1	0.2754
5:85994495:A:G	50	100	1	0.01126
5:85994853:C:T	50	100	0.95	0.02905
5:85994868:T:C	50	98	0.91	0.2377
5:85994873:T:C	42	100	0.75	0.0374
5:85994952:T:G	49	100	0.99	0.0866
5:85995062:C:T	50	100	1	0.2475
5:85995168:A:G	50	100	1	0.01924
5:85995430:T:A	50	100	0.99	0.08642
5:85995765:G:A	50	100	1	0.3194
5:85996106:A:G	50	100	1	0.4328
5:85996145:T:C	50	100	1	0.2642
5:85996442:G:A	50	100	1	0.01924
5:85996548:C:A	50	100	0.99	0.0866
5:85997191:A:G	50	100	1	0.3194
5:85997335:A:G	50	100	1	0.232
5:85997367:G:T	50	100	1	0.01362
5:85997721:T:G	50	100	1	0.2963
5:85997757:G:A	49	100	1	0.2939
5:85997918:G:A	50	100	0.99	0.05247
5:85997982:A:C	50	100	1	0.2476
5:85997996:T:C	50	100	1	0.2643
5:85998106:A:G	50	100	1	0.3192
5:85998116:A:T	50	100	1	0.2961
5:85998416:A:T	50	100	0.9	0.09096
5:85998625:T:C	50	100	1	0.2475
5:85998806:C:T	50	100	1	0.2941
5:85999029:C:T	50	100	1	0.2961
5:85999220:T:C	49	100	1	0.433
5:85999531:G:T	50	100	1	0.2941
5:85999750:C:T	50	100	0.98	0.1543
5:85999753:C:T	50	100	1	0.3192
5:86000206:C:A	50	100	1	0.01924
5:86000430:A:C	50	100	0.99	0.2939
5:86000546:G:T	50	100	1	0.04321
5:86000690:C:T	50	100	1	0.2435
5:86000753:G:A	50	100	0.99	0.4326
5:86001324:T:C	50	100	1	0.3192
5:86001414:A:G	31	87.1	0.7	0.1432
5:86001419:A:G	29	86.2	0.7	0.08715
5:86001421:A:G	30	90	0.69	0.01434
5:86001431:A:G	37	86.5	0.91	0.07407
5:86001433:A:G	36	91.7	0.91	0.04267
5:86001472:T:G	38	84.2	0.94	0.1169
5:86001478:G:T	28	82.1	0.98	0.3589
5:86001519:T:C	50	100	0.98	0.01325
5:86002499:A:T	50	100	1	0.2941
5:86003179:T:C	50	100	1	0.3889
5:86003183:G:A	50	100	1	0.2959
5:86003356:A:G	50	98	0.98	0.0679
5:86003451:C:A	50	100	1	0.2961
5:86003813:A:G	50	100	1	0.2941
5:86003888:C:T	50	100	1	0.04339
5:86004093:G:A	50	100	1	0.01997
5:86004862:C:T	50	100	1	0.02487
5:86005009:C:T	50	100	1	0.3192
5:86005051:A:T	50	100	1	0.2442
5:86005654:A:G	50	100	1	0.04339
5:86005748:A:G	50	100	1	0.02269
5:86006413:A:G	50	100	0.99	0.08624
5:86006450:A:C	50	100	1	0.232
5:86007226:C:T	50	98	0.99	0.2643
5:86007245:G:T	50	100	0.92	0.01852
5:86007347:T:C	50	100	1	0.04357
5:86007361:T:C	50	100	1	0.01852
5:86007473:A:G	50	100	0.99	0.08624
5:86007598:G:A	50	100	1	0.01852
5:86007623:T:A	50	100	1	0.0187
5:86007849:C:T	50	100	1	0.01852
5:86007918:T:C	50	100	1	0.2442
5:86008120:C:T	49	100	1	0.01852
5:86008183:C:T	50	100	0.96	0.04158
5:86008217:G:A	50	100	1	0.01852
5:86008284:G:A	50	100	1	0.01852
5:86008580:C:A	50	100	1	0.01852
5:86008659:C:T	50	100	1	0.01852
5:86008704:A:G	50	100	1	0.01852
5:86008721:T:C	50	100	1	0.01852
5:86008750:T:C	50	100	0.99	0.2939
5:86008913:C:T	50	100	0.98	0.08606
5:86009052:T:C	50	100	1	0.3005
5:86009166:C:T	50	100	1	0.01852
5:86009171:A:G	50	100	1	0.01852
5:86009185:T:C	50	100	1	0.01852
5:86009277:T:C	50	100	1	0.01271
5:86009333:T:G	49	100	1	0.0187
5:86009432:G:A	50	100	0.99	0.01852
5:86009455:G:T	50	100	0.98	0.1547
5:86009544:T:G	50	100	1	0.01852
5:86009568:G:T	50	100	1	0.4317
5:86009605:T:A	50	100	1	0.01852
5:86009842:T:A	50	100	1	0.01852
5:86009858:T:A	50	100	1	0.2938
5:86009979:C:T	50	100	1	0.01852
5:86010021:G:C	50	100	1	0.01852
5:86010087:C:G	50	100	1	0.01852
5:86010230:A:G	50	100	1	0.01852
5:86010241:G:A	50	100	1	0.01852
5:86010463:T:C	50	100	1	0.2938
5:86010474:G:A	50	100	0.94	0.06427
5:86010565:T:C	50	100	1	0.01906
5:86010636:C:T	50	100	1	0.01852
5:86010656:T:C	50	100	1	0.01852
5:86010742:A:C	50	100	1	0.2938
5:86010772:T:C	50	100	1	0.01852
5:86010954:G:A	50	100	1	0.01852
5:86011496:G:A	50	100	1	0.2482
5:86011498:C:T	50	100	1	0.01852
5:86011656:C:G	50	100	1	0.01852
5:86011658:G:T	50	100	1	0.2938
5:86011821:T:G	50	100	1	0.3885
5:86011972:C:G	50	100	1	0.0187
5:86012035:C:A	50	100	1	0.01852
5:86012107:G:A	50	100	1	0.01852
5:86012296:G:A	50	100	1	0.01162
5:86012402:T:C	50	100	1	0.01852
5:86012488:T:C	50	100	0.94	0.02923
5:86012585:C:A	50	100	1	0.01906
5:86012598:C:T	50	100	1	0.01852
5:86012635:A:G	50	100	1	0.248
5:86012643:G:A	50	100	1	0.0187
5:86012659:T:A	50	100	1	0.0187
5:86012674:T:C	50	100	1	0.0187
5:86012959:G:T	50	100	0.98	0.1095
5:86012968:G:C	50	100	1	0.0187
5:86013258:G:T	50	100	1	0.01888
5:86013412:G:A	50	100	1	0.4317
5:86013760:T:C	50	100	0.98	0.1095
5:86014296:A:G	50	100	1	0.01852
5:86014416:A:G	50	100	1	0.01834
5:86014586:G:A	50	100	1	0.01834
5:86014641:A:G	50	100	1	0.2676
5:86014962:T:A	50	100	1	0.01834
5:86015058:C:T	50	100	1	0.01834
5:86015075:C:T	50	100	1	0.01834
5:86015206:C:T	50	100	1	0.01834
5:86015261:T:A	50	100	1	0.01834
5:86015639:A:G	50	100	0.99	0.2938
5:86015692:T:C	50	96	1	0.2484
5:86015883:C:A	50	100	1	0.01816
5:86015950:A:T	50	100	1	0.01816
5:86015974:G:A	50	100	1	0.03613
5:86016088:T:C	50	100	1	0.01816
5:86016242:T:C	50	100	1	0.01816
5:86016504:C:G	50	100	1	0.2482
5:86016601:G:T	50	100	1	0.01797
5:86016608:G:A	50	100	1	0.2484
5:86016690:C:T	50	100	0.95	0.03758
5:86016691:G:A	50	100	1	0.01906
5:86016729:G:A	50	100	1	0.01797
5:86017364:G:A	50	100	1	0.01834
5:86017400:T:G	50	100	1	0.0187
5:86017473:G:C	50	100	1	0.01852
5:86018229:T:C	50	100	1	0.2337
5:86018291:C:T	50	100	1	0.01398
5:86018307:T:A	50	100	1	0.0187
5:86018368:C:T	50	100	1	0.01852
5:86018820:T:C	50	100	1	0.01852
5:86018954:G:C	50	100	1	0.2337
5:86019060:A:G	50	100	0.95	0.01997
5:86019121:A:T	50	100	0.99	0.01834
5:86019262:G:C	50	98	0.96	0.3135
5:86019631:A:C	50	98	0.89	0.1765
5:86019682:A:G	50	96	0.89	0.1324
5:86019777:A:G	50	100	1	0.0118
5:86019801:A:G	50	100	0.96	0.05084
5:86020065:G:C	50	98	0.91	0.02596
5:86020187:A:G	50	100	1	0.01235
5:86020248:C:A	50	98	1	0.01235
5:86020324:A:C	50	100	1	0.0138
5:86020408:A:T	50	100	1	0.0138
5:86020498:C:T	50	100	1	0.0138
5:86020773:A:G	50	96	0.95	0.2077
5:86020787:T:C	49	98	0.94	0.2101
5:86021189:T:A	50	98	1	0.2344
5:86021486:T:G	50	100	0.96	0.01144
5:86021533:C:T	50	100	1	0.0354
5:86021863:G:A	50	100	0.99	0.1554
5:86022425:T:C	50	100	1	0.1836
5:86022512:A:G	50	100	1	0.01561
5:86022538:T:G	50	100	0.77	0.01162
5:86022663:G:T	50	100	0.99	0.183
5:86023026:G:A	50	100	1	0.04285
5:86023145:G:A	50	100	0.94	0.0187
5:86023235:C:T	50	100	0.96	0.0541
5:86023369:G:A	50	100	0.99	0.03395
5:86023428:T:A	50	100	0.99	0.2244
5:86023538:T:C	50	100	0.98	0.01416
5:86023593:T:A	50	100	1	0.0276
5:86023594:C:A	50	100	1	0.1489
5:86023595:C:A	50	100	1	0.1494
5:86023623:G:T	50	100	1	0.01416
5:86023680:T:C	50	98	1	0.01852
5:86023872:C:T	50	100	0.96	0.0541
5:86023944:T:C	50	100	1	0.0158
5:86024240:A:G	50	100	1	0.0187
5:86024780:G:A	49	100	1	0.1836
5:86025216:A:T	50	100	0.99	0.1603
5:86025314:C:A	49	100	1	0.03195
5:86025315:G:A	50	98	0.96	0.03195
5:86025410:G:A	50	100	0.99	0.03431
5:86025943:A:G	50	100	0.99	0.4769
5:86026140:T:G	50	100	1	0.2651
5:86026158:G:C	50	98	1	0.01852
5:86026231:C:G	50	100	1	0.1302
5:86026353:T:C	50	100	0.99	0.1607
5:86026664:G:T	50	98	0.99	0.1607
5:86026746:G:A	50	100	1	0.02052
5:86026859:G:C	50	98	0.99	0.1866
5:86027475:T:A	50	100	1	0.1302
5:86027977:G:C	50	100	0.99	0.2253
5:86028015:C:T	50	100	0.94	0.01053
5:86028295:T:C	50	100	0.99	0.1612
5:86028374:C:T	50	100	0.99	0.0187
5:86028375:G:A	50	100	1	0.01561
5:86028545:T:C	50	100	0.99	0.1423
5:86028587:A:G	50	100	0.99	0.1423
5:86028938:T:G	50	98	0.99	0.1846
5:86028965:G:C	50	98	0.99	0.1846
5:86029067:A:T	50	100	1	0.0158
5:86029152:T:G	50	100	1	0.0187
5:86029330:T:G	50	100	1	0.4764
5:86029333:A:G	50	100	1	0.01561
5:86029455:T:C	50	100	1	0.218
5:86029637:C:A	50	100	1	0.01507
5:86029689:C:T	50	100	0.99	0.03413
5:86030298:G:A	50	100	1	0.01416
5:86030490:T:C	50	100	0.94	0.01053
5:86030628:A:T	50	98	0.94	0.0187
5:86030798:C:T	50	100	1	0.01416
5:86031040:T:C	50	100	0.98	0.06554
5:86031332:A:G	50	100	0.99	0.2253
5:86031444:A:T	50	98	1	0.1496
5:86031597:C:T	50	100	0.86	0.01979
5:86031758:T:C	45	93.3	0.81	0.01707
5:86031761:C:T	42	92.9	0.71	0.01761
5:86031763:T:C	44	93.2	0.63	0.02959
5:86031777:C:T	45	82.2	0.84	0.187
5:86031778:T:C	46	82.6	0.85	0.1845
5:86031789:T:C	44	90.9	0.96	0.1843
5:86031793:T:C	49	98	0.96	0.01816
5:86032695:A:T	48	95.8	0.95	0.01997
5:86032746:T:C	50	90	0.62	0.07099
5:86032748:C:T	50	94	0.65	0.0768
5:86032750:C:T	50	96	0.64	0.02996
5:86032752:T:C	50	98	0.63	0.02941
5:86032859:A:G	50	100	1	0.03304
5:86033130:C:T	50	98	1	0.1494
5:86034118:G:T	50	100	0.99	0.1423
5:86034708:T:C	50	100	0.99	0.1391
5:86035001:T:C	50	98	1	0.1496
5:86035234:G:C	50	100	1	0.0158
5:86035356:A:C	50	100	1	0.01561
5:86035714:A:G	50	100	1	0.1494
5:86035902:C:T	50	100	1	0.1494
5:86036002:A:C	50	98	0.93	0.01997
5:86036478:T:C	50	100	1	0.07625
5:86036700:C:G	50	98	1	0.2761
5:86036788:C:T	50	100	1	0.2545
5:86036810:T:C	50	98	1	0.1492
5:86036853:G:A	50	100	1	0.1251
5:86036981:T:G	50	98	1	0.01852
5:86037123:A:G	50	98	0.99	0.1641
5:86037360:A:C	50	96	0.74	0.01688
5:86038135:T:A	50	100	0.99	0.423
5:86038217:G:A	50	100	1	0.15
5:86039521:G:A	50	100	1	0.01416
5:86039536:T:C	50	100	1	0.1247
5:86039843:A:G	50	100	0.99	0.2255
5:86040132:C:T	50	100	0.96	0.05447
5:86040141:G:A	50	100	0.94	0.01071
5:86040355:G:A	50	100	0.99	0.2836
5:86040361:C:T	50	100	1	0.03377
5:86040374:G:A	50	100	0.99	0.2834
5:86040753:A:G	50	100	1	0.2522
5:86040822:C:T	50	100	1	0.2651
5:86040833:T:C	50	100	0.87	0.01452
5:86041190:C:T	50	100	1	0.01434
5:86041458:C:A	50	100	1	0.2654
5:86041838:G:C	50	100	1	0.0325
5:86041854:C:T	50	100	0.99	0.2268
5:86041885:T:C	50	100	1	0.1184
5:86042362:T:G	50	100	1	0.0158
5:86042645:G:A	49	98	1	0.1489
5:86042756:T:C	50	100	1	0.03613
5:86043176:G:T	50	100	1	0.0158
5:86043252:A:C	50	100	0.95	0.01616
5:86043286:C:T	50	100	1	0.0256
5:86043371:A:G	50	100	1	0.1293
5:86043491:T:A	50	100	1	0.01598
5:86043943:C:T	50	100	0.99	0.1313
5:86044440:A:G	50	100	1	0.08007
5:86044884:A:T	50	100	1	0.1498
5:86044919:A:T	50	100	1	0.04194
5:86045328:G:A	50	100	1	0.1496
5:86045359:A:G	50	100	1	0.01852
5:86045475:C:T	50	100	1	0.01416
5:86046263:C:G	49	100	1	0.1552
5:86046654:G:A	50	100	1	0.01507
5:86046839:A:C	50	100	0.97	0.01797
5:86047005:A:G	49	100	0.97	0.01797
5:86047047:G:C	50	100	1	0.1327
5:86047084:A:T	50	100	0.95	0.01888
5:86047147:A:G	50	98	0.99	0.2268
5:86047197:C:T	50	100	1	0.1327
5:86047221:T:G	50	100	0.87	0.01961
5:86047257:G:T	50	100	1	0.0187
5:86047456:C:T	50	100	1	0.1674
5:86047574:C:T	50	96	1	0.03123
5:86047768:A:G	50	100	0.72	0.01725
5:86047839:G:A	50	100	0.75	0.01289
5:86048101:A:T	50	100	0.97	0.01797
5:86048537:A:G	49	100	1	0.1634
5:86048762:C:T	50	100	0.99	0.04303
5:86048899:C:T	50	100	0.98	0.01688
5:86049442:C:T	50	100	1	0.01416
5:86049791:A:G	50	100	0.99	0.2248
5:86049846:A:G	50	100	1	0.01416
5:86050162:G:T	50	100	1	0.01416
5:86050392:A:T	50	98	1	0.0158
5:86050616:T:C	50	100	1	0.1329
5:86050876:T:A	50	100	1	0.1672
5:86050895:T:C	50	100	1	0.2658
5:86050896:G:A	50	98	1	0.01598
5:86051378:C:T	50	100	0.86	0.02342
5:86051742:A:G	50	98	1	0.03468
5:86052116:T:C	50	100	1	0.1324
5:86052306:C:T	50	100	1	0.0345
5:86052448:C:T	49	100	0.99	0.07952
5:86053031:G:A	50	100	1	0.2794
5:86053133:A:G	49	89.8	0.85	0.1122
5:86053193:A:T	50	100	0.98	0.06409
5:86053478:A:C	50	98	1	0.01598
5:86053728:T:C	50	100	1	0.01616
5:86054112:T:C	50	100	0.99	0.2282
5:86054208:T:G	50	98	1	0.285
5:86054496:G:A	47	100	1	0.01471
5:86054552:A:G	50	98	0.98	0.01707
5:86054624:C:T	50	100	0.99	0.2244
5:86054719:C:T	50	100	1	0.01289
5:86055564:G:C	21	90.5	0.76	0.07044
5:86055575:G:C	24	75	0.99	0.2916
5:86055613:A:G	39	97.4	0.93	0.04847
5:86055760:A:T	50	100	1	0.2662
5:86056391:C:T	50	100	1	0.03032
5:86056396:A:G	50	100	0.99	0.2211
5:86056412:G:A	50	100	1	0.1683
5:86057128:A:T	50	100	0.99	0.1066
5:86057291:A:T	50	100	1	0.0187
5:86057408:G:T	50	100	0.99	0.1066
5:86057591:G:T	50	100	1	0.01362
5:86057930:G:A	50	100	1	0.01471
5:86058014:A:G	50	100	0.94	0.01616
5:86058210:G:A	50	100	1	0.03214
5:86058321:C:A	50	96	0.93	0.03286
5:86058393:T:C	50	100	0.99	0.01507
5:86058652:G:A	50	100	1	0.01362
5:86059201:T:C	50	100	1	0.2885
5:86059204:G:A	50	100	1	0.01852
5:86059360:C:T	50	100	1	0.1385
5:86059540:G:C	50	100	1	0.03468
5:86059596:C:A	50	100	1	0.01598
5:86059662:C:T	50	100	1	0.0158
5:86059970:T:C	50	100	1	0.01852
5:86060288:C:G	50	100	1	0.01253
5:86060327:A:G	50	100	1	0.03214
5:86060444:T:C	50	98	1	0.0158
5:86060644:A:G	50	100	1	0.03468
5:86061084:G:A	50	100	1	0.01543
5:86061162:G:A	50	98	0.98	0.07879
5:86061262:G:T	50	100	1	0.0158
5:86061670:G:A	50	98	1	0.01906
5:86061920:T:C	50	100	0.99	0.01852
5:86062556:C:G	50	100	1	0.0158
5:86062583:G:A	50	100	0.86	0.02633
5:86062634:T:A	50	98	0.99	0.01325
5:86062804:T:G	50	100	1	0.1389
5:86062805:C:A	50	100	0.98	0.1385
5:86063378:A:C	50	100	1	0.1732
5:86063589:C:T	50	100	1	0.01271
5:86063779:A:G	50	98	1	0.01924
5:86064007:T:C	50	100	0.92	0.01761
5:86064230:T:C	50	100	1	0.01253
5:86064365:A:G	50	100	1	0.01253
5:86064417:C:A	50	100	0.91	0.01543
5:86064579:A:C	50	100	0.96	0.04866
5:86065568:G:A	50	100	0.99	0.01688
5:86065690:C:T	50	100	0.96	0.03504
5:86065772:C:A	50	100	0.9	0.01543
5:86066217:T:G	50	98	1	0.01943
5:86067003:T:G	50	100	0.97	0.05047
5:86067051:T:G	50	100	0.99	0.2852
5:86067206:C:T	50	100	0.9	0.01543
5:86067215:T:C	50	100	0.98	0.1316
5:86067757:G:A	50	98	0.99	0.1378
5:86068066:T:C	50	100	0.99	0.3299
5:86068262:C:T	50	100	1	0.01561
5:86068305:G:T	50	100	0.93	0.01834
5:86068895:C:A	50	98	1	0.1723
5:86068912:T:C	50	100	1	0.15310000000000001
5:86069460:T:A	50	98	1	0.1532
5:86069814:C:T	50	100	1	0.01561
5:86069900:G:A	50	100	1	0.01489
5:86070233:C:G	50	100	0.99	0.1463
5:86070436:G:A	50	98	1	0.1527
5:86070442:C:T	50	98	0.99	0.3105
5:86070748:C:T	50	100	1	0.4138
5:86070822:G:T	50	100	1	0.02578
5:86071209:G:A	50	100	0.99	0.2228
5:86072118:T:G	50	100	1	0.1534
5:86072366:T:C	50	100	1	0.15310000000000001
5:86073029:G:C	50	100	0.99	0.1687
5:86073083:C:G	50	100	1	0.01561
5:86073901:T:G	50	100	1	0.1523
5:86074036:A:G	50	100	0.87	0.01471
5:86074249:A:G	50	100	0.94	0.01216
5:86074539:A:G	50	100	1	0.01289
5:86074668:T:C	50	100	1	0.01616
5:86075029:A:C	50	100	0.99	0.221
5:86076623:G:A	50	100	1	0.03032
5:86076687:G:A	50	100	1	0.2894
5:86076697:A:C	50	100	1	0.2918
5:86077386:A:G	50	100	0.99	0.2918
5:86077443:G:T	50	100	1	0.01561
5:86077554:A:G	50	98	0.98	0.0256
5:86077590:T:C	50	100	1	0.01561
5:86077676:G:A	50	100	0.87	0.01471
5:86078093:G:A	50	100	1	0.01561
5:86078229:A:G	50	100	0.99	0.03214
5:86078230:T:C	50	100	1	0.2259
5:86078420:C:T	50	100	1	0.2892
5:86078425:C:T	50	98	0.99	0.1806
5:86078663:A:C	50	100	1	0.01561
5:86078779:A:C	50	100	1	0.3252
5:86079013:T:G	50	98	1	0.4014
5:86079169:T:A	50	100	1	0.01561
5:86079435:G:A	50	100	1	0.01307
5:86079469:T:C	50	100	0.98	0.09985
5:86079483:C:T	50	100	0.99	0.1191
5:86079559:G:A	50	100	1	0.01471
5:86079851:G:A	50	100	1	0.01561
5:86080054:G:A	39	100	0.64	0.07716
5:86080056:G:A	41	100	0.65	0.05338
5:86080707:T:A	50	100	0.98	0.2685
5:86080738:T:C	50	100	1	0.1527
5:86082510:A:G	50	100	1	0.2894
5:86082799:C:G	50	100	0.99	0.09949
5:86083329:G:T	50	100	1	0.0158
5:86083388:A:T	50	98	0.98	0.0256
5:86083587:A:G	50	100	1	0.1552
5:86083720:C:T	50	100	1	0.01561
5:86083892:A:G	50	100	1	0.1552
5:86083911:T:A	50	100	1	0.08696
5:86083961:G:A	50	100	1	0.1552
5:86084017:T:G	50	100	1	0.1552
5:86084472:A:G	50	100	1	0.155
5:86084667:G:A	50	98	1	0.08678
5:86085150:A:T	50	100	0.8	0.02996
5:86085241:C:T	50	100	1	0.2745
5:86085494:T:C	50	100	0.99	0.2293
5:86085570:C:T	50	100	1	0.01561
5:86085783:A:T	50	100	0.92	0.0138
5:86086327:C:T	50	98	1	0.325
5:86086517:A:G	50	100	0.99	0.2291
5:86086594:G:A	50	100	0.98	0.06536
5:86086776:A:G	50	100	0.99	0.01561
5:86086868:C:T	50	100	0.99	0.09931
5:86087473:T:C	50	100	0.99	0.09931
5:86087501:T:G	50	100	0.99	0.01561
5:86087503:C:T	50	98	1	0.3239
5:86087625:G:A	50	98	1	0.181
5:86087647:T:C	50	100	0.95	0.01852
5:86088053:A:G	50	100	0.99	0.09931
5:86088139:T:C	50	98	1	0.3237
5:86088276:T:C	50	100	0.89	0.02578
5:86088870:C:G	50	98	1	0.3275
5:86088876:C:T	50	100	1	0.01471
5:86089092:A:T	50	100	0.99	0.01543
5:86089123:C:T	50	96	1	0.3397
5:86089514:C:T	50	100	0.98	0.01271
5:86089987:A:G	50	98	0.98	0.03159
5:86090086:C:T	50	100	0.99	0.0158
5:86090149:G:A	50	100	0.99	0.08406
5:86090280:T:A	50	100	0.94	0.01834
5:86090379:T:A	50	98	0.99	0.2393
5:86090589:A:G	50	98	1	0.2743
5:86091061:A:G	50	100	0.99	0.01253
5:86091312:A:G	50	100	0.99	0.09768
5:86091359:G:T	50	98	1	0.3433
5:86091618:C:T	50	98	0.98	0.4012
5:86091625:G:A	50	100	0.98	0.2569
5:86091634:C:A	50	96	0.98	0.2702
5:86092663:T:A	50	98	0.99	0.305
5:86092823:T:G	50	100	0.98	0.08642
5:86092932:T:C	50	100	0.99	0.3246
5:86093029:T:C	50	100	0.98	0.08642
5:86093136:T:C	50	100	0.98	0.1195
5:86093218:T:C	50	100	0.98	0.08642
5:86093306:C:T	50	100	0.98	0.1412
5:86093536:A:G	50	100	0.98	0.1411
5:86093562:C:T	50	100	0.99	0.1979
5:86093692:T:A	50	100	0.99	0.3373
5:86093978:A:T	50	100	0.76	0.01271
5:86094047:G:A	50	100	0.98	0.09895
5:86094288:T:C	50	100	0.99	0.3252
5:86094383:A:G	50	100	1	0.02814
5:86094552:T:C	50	100	1	0.0138
5:86094833:A:G	50	100	0.98	0.2355
5:86094845:T:G	50	100	0.97	0.01398
5:86094851:A:T	50	100	0.98	0.2355
5:86095323:A:G	50	100	1	0.197
5:86095725:T:G	50	100	0.97	0.1111
5:86095748:C:T	50	100	0.98	0.3604
5:86095878:A:G	50	100	0.98	0.3255
5:86095993:A:G	50	100	0.98	0.3313
5:86095997:C:G	50	100	0.99	0.354
5:86096328:T:A	50	98	0.98	0.2298
5:86096518:G:T	50	100	0.97	0.3328
5:86096576:G:A	50	100	0.94	0.03649
5:86096714:A:C	50	100	0.98	0.01398
5:86096728:G:A	50	98	0.97	0.2297
5:86097449:T:G	50	100	0.88	0.02814
5:86097917:G:T	50	100	0.96	0.01507
5:86098459:C:T	50	100	1	0.02215
5:86098667:T:G	50	100	1	0.02197
5:86098731:A:G	50	100	1	0.02306
5:86098747:G:A	50	100	0.95	0.3246
5:86098809:C:T	50	100	1	0.01071
5:86098814:C:T	50	100	0.95	0.1378
5:86099163:T:C	50	100	0.88	0.01997
5:86099202:A:G	50	100	1	0.01434
5:86099215:T:A	50	100	0.99	0.1585
5:86099386:C:A	50	100	1	0.02977
5:86099596:A:G	50	100	0.97	0.02179
5:86099601:G:A	50	100	1	0.02451
5:86100133:A:G	50	100	1	0.01434
5:86100261:T:C	50	100	0.97	0.1068
5:86100275:G:T	50	98	0.98	0.1412
5:86100310:T:C	50	100	0.97	0.09586
5:86100473:G:A	50	100	1	0.02179
5:86101557:T:C	50	100	1	0.01688
5:86101577:G:T	50	100	0.98	0.4435
5:86101603:G:A	50	100	1	0.01434
5:86101675:G:C	50	100	0.97	0.1075
5:86101777:C:T	50	100	0.92	0.01979
5:86101798:T:C	50	100	0.98	0.2213
5:86101965:A:G	50	100	1	0.01725
5:86102147:T:C	50	98	0.98	0.03395
5:86102606:T:A	49	100	0.91	0.02233
5:86102675:T:A	49	98	0.98	0.4635
5:86102677:T:C	50	100	0.97	0.1195
5:86102711:T:C	50	100	0.95	0.02778
5:86102740:G:A	50	100	0.97	0.2838
5:86102939:T:C	50	100	0.98	0.2838
5:86103259:T:C	50	100	1	0.01979
5:86103841:T:C	50	98	0.98	0.03431
5:86104417:G:A	50	100	1	0.01089
5:86104490:A:G	50	100	0.98	0.1284
5:86104529:T:C	50	100	0.98	0.07734
5:86105099:A:T	50	100	0.98	0.0512
5:86105271:T:C	50	100	1	0.02197
5:86106075:T:C	50	100	0.97	0.02542
5:86106528:G:C	50	98	1	0.0285
5:86107645:G:T	49	100	1	0.0138
5:86107656:G:C	50	98	1	0.02233
5:86107871:T:C	50	100	1	0.1837
5:86108091:G:A	50	100	0.98	0.1186
5:86108536:G:C	50	100	0.99	0.203
5:86108676:T:C	50	100	1	0.4958
5:86108744:T:G	50	100	1	0.01707
5:86108868:T:A	50	100	0.99	0.1287
5:86109326:A:G	50	100	0.97	0.1968
5:86109359:C:T	50	100	0.98	0.01961
5:86110031:T:A	50	100	0.95	0.01452
5:86110251:A:G	50	100	1	0.01707
5:86111246:A:C	50	100	0.99	0.06463
5:86111257:A:C	50	100	0.99	0.1126
5:86111306:T:G	50	100	1	0.01888
5:86111362:A:G	50	100	0.99	0.122
5:86112041:T:C	50	100	0.99	0.1354
5:86112791:G:A	50	100	1	0.01271
5:86112808:C:T	50	100	0.99	0.1431
5:86114170:T:C	50	100	1	0.4831
5:86114436:A:T	50	100	0.99	0.2983
5:86114726:T:A	50	100	1	0.01707
5:86114910:C:T	50	100	1	0.04194
5:86114960:A:T	50	100	0.99	0.1434
5:86114964:A:T	50	100	0.99	0.1282
5:86115363:G:A	50	100	0.99	0.2614
5:86115374:T:C	50	100	1	0.04321
5:86115449:G:T	50	100	1	0.1954
5:86115531:T:C	50	98	1	0.04357
5:86116167:T:C	50	100	0.98	0.01543
5:86116822:T:G	50	100	1	0.1432
5:86116861:T:C	50	100	1	0.01107
5:86116938:T:C	50	100	1	0.04194
5:86117025:T:C	50	98	1	0.03032
5:86117193:T:C	50	96	0.81	0.03232
5:86117328:C:T	50	100	0.99	0.122
5:86117886:G:A	50	100	1	0.1284
5:86118098:T:C	50	100	1	0.01707
5:86118283:G:A	50	100	1	0.01253
5:86119981:C:T	50	100	1	0.1127
5:86120575:T:A	50	100	1	0.04484
5:86120754:A:T	50	100	1	0.02342
5:86120757:C:G	50	100	1	0.1828
5:86121424:T:C	50	100	0.99	0.1124
5:86121764:A:C	50	100	1	0.2549
5:86121815:C:T	50	100	0.96	0.1285
5:86122085:C:T	50	100	0.99	0.02342
5:86122822:A:G	50	88	0.97	0.4562
5:86122826:G:A	50	96	0.97	0.3045
5:86122828:A:G	50	98	1	0.3444
5:86123332:A:T	50	100	1	0.1098
5:86123366:T:G	50	100	1	0.1285
5:86123652:T:G	50	100	1	0.1946
5:86123779:T:C	50	100	1	0.2623
5:86124254:A:T	50	100	1	0.01452
5:86124704:A:T	50	100	0.98	0.02142
5:86125136:A:G	50	100	1	0.2856
5:86125972:T:C	50	100	1	0.2023
5:86125992:G:A	50	100	1	0.01471
5:86126535:A:T	50	100	1	0.1222
5:86126587:A:G	50	100	0.96	0.02741
5:86126672:C:T	50	100	1	0.01707
5:86127126:T:C	50	100	0.95	0.02378
5:86127249:A:C	50	100	0.99	0.1124
5:86127888:T:C	50	100	0.9	0.02415
5:86128179:C:G	50	100	1	0.09695
5:86128498:T:C	50	96	1	0.1941
5:86129531:C:A	50	100	0.95	0.01162
5:86129731:G:A	50	100	1	0.04085
5:86130216:G:A	50	100	1	0.1946
5:86130583:G:A	50	100	1	0.09277
5:86131591:G:A	50	98	1	0.1107
5:86131854:G:A	50	100	1	0.01561
5:86131881:T:C	50	100	1	0.1939
5:86131913:T:A	50	100	1	0.01434
5:86132000:C:A	50	100	0.94	0.01525
5:86132036:G:T	50	100	1	0.0423
5:86132137:T:C	50	100	1	0.01598
5:86132234:A:T	50	100	1	0.04139
5:86132936:G:A	50	100	1	0.01434
5:86133161:G:A	50	100	0.97	0.02741
5:86133297:A:T	50	100	1	0.4428
5:86133422:T:C	50	100	1	0.04067
5:86133594:C:T	50	100	1	0.3148
5:86133643:A:G	50	100	0.99	0.3092
5:86133866:C:T	50	100	1	0.3517
5:86134154:G:T	50	100	1	0.1983
5:86134178:C:G	50	100	1	0.08043
5:86134315:A:G	50	100	1	0.08007
5:86134378:A:G	50	100	1	0.1193
5:86134462:A:G	50	98	1	0.0187
5:86134713:C:G	50	100	1	0.09641
5:86134943:T:C	50	100	1	0.08007
5:86135099:G:A	50	98	1	0.01979
5:86135246:C:T	50	96	1	0.3497
5:86135309:C:T	50	100	1	0.01235
5:86135350:C:T	50	100	1	0.1019
5:86135368:C:A	50	100	0.92	0.01398
5:86135370:C:A	50	96	0.97	0.2569
5:86135372:C:A	50	98	0.98	0.2576
5:86135618:G:T	50	100	1	0.08007
5:86135679:G:A	50	100	0.98	0.08079
5:86135879:C:G	50	100	1	0.08007
5:86136054:G:A	50	100	1	0.01253
5:86136344:C:A	50	100	1	0.01598
5:86136455:T:C	50	100	1	0.08079
5:86136680:T:G	50	100	1	0.1122
5:86137093:C:T	50	100	1	0.177
5:86137237:T:C	50	100	1	0.1151
5:86137409:G:A	49	100	1	0.08007
5:86137439:G:A	50	100	1	0.199
5:86137441:C:A	50	100	1	0.1977
5:86137487:T:C	50	98	1	0.0423
5:86138053:C:G	50	100	1	0.08079
5:86138724:G:A	50	100	1	0.02106
5:86138741:C:T	50	100	1	0.1839
5:86138759:G:A	50	100	1	0.02269
5:86138933:C:T	50	98	1	0.02959
5:86139161:A:G	50	100	1	0.07498
5:86139320:A:G	49	100	1	0.1153
5:86139410:G:T	50	100	1	0.07426
5:86139544:A:C	50	98	1	0.0187
5:86139558:G:A	50	100	1	0.09586
5:86139886:C:A	50	100	1	0.2387
5:86139930:G:C	50	100	0.98	0.1196
5:86140273:G:A	50	100	0.9	0.01761
5:86140569:C:G	50	100	1	0.1122
5:86140969:T:C	50	100	1	0.07426
5:86141079:A:G	50	100	1	0.07426
5:86141110:T:C	50	100	1	0.07426
5:86141120:C:T	50	100	1	0.1845
5:86141252:A:G	50	100	1	0.1983
5:86141711:T:C	50	100	1	0.01216
5:86141853:C:T	50	100	1	0.1972
5:86141866:T:C	50	100	0.96	0.2351
5:86141921:T:C	50	100	0.97	0.01561
5:86141980:G:A	50	100	1	0.07444
5:86142242:G:T	50	100	1	0.1977
5:86142610:T:G	50	100	1	0.07498
5:86142929:G:A	50	98	0.98	0.04085
5:86143221:C:T	50	100	1	0.09622
5:86143247:T:C	50	100	0.99	0.1396
5:86143292:T:C	50	98	1	0.01906
5:86143551:A:G	50	100	0.99	0.2329
5:86143645:C:T	50	100	1	0.09622
5:86143967:T:C	50	100	0.97	0.02633
5:86144293:T:C	48	100	1	0.07407
5:86144402:G:T	50	100	1	0.0748
5:86144430:T:C	50	96	0.65	0.03577
5:86144459:G:T	50	100	0.99	0.03086
5:86144635:C:T	50	100	1	0.01235
5:86144699:G:T	50	100	0.97	0.02832
5:86144817:A:C	50	100	1	0.1968
5:86145188:A:C	50	98	0.98	0.04049
5:86145211:G:A	50	100	1	0.1968
5:86145213:A:G	50	100	1	0.02324
5:86145587:G:A	50	100	1	0.07426
5:86145690:C:T	50	100	0.99	0.1002
5:86145904:C:T	50	100	1	0.07444
5:86145979:C:A	50	100	1	0.1972
5:86145983:T:C	50	100	1	0.01253
5:86146038:T:A	50	100	0.94	0.01979
5:86146104:T:C	50	100	1	0.07426
5:86146178:C:T	50	100	0.99	0.1396
5:86146291:T:C	50	100	0.99	0.03123
5:86146448:A:G	50	100	1	0.1176
5:86146623:T:C	50	100	1	0.01253
5:86146724:T:G	50	100	1	0.07426
5:86146878:C:T	50	100	1	0.04212
5:86147012:T:C	50	100	1	0.1992
5:86147073:G:A	50	100	1	0.07407
5:86147370:T:A	50	100	1	0.07407
5:86147396:G:T	50	100	1	0.04212
5:86147591:G:A	50	100	1	0.1471
5:86147662:G:C	50	100	0.98	0.07062
5:86147784:A:C	50	100	0.99	0.1193
5:86147904:T:C	50	100	0.99	0.1193
5:86147962:A:C	50	100	1	0.0748
5:86148131:G:A	50	100	0.96	0.02524
5:86148183:T:C	50	100	1	0.07407
5:86148233:G:T	50	100	0.99	0.2367
5:86148688:T:C	50	100	1	0.07389
5:86148870:G:A	50	100	1	0.01216
5:86149050:T:C	50	100	0.99	0.2328
5:86149081:T:A	50	100	1	0.07389
5:86149220:C:T	50	100	0.99	0.2306
5:86149241:A:T	50	100	0.99	0.2297
5:86149322:C:G	50	100	0.95	0.0138
5:86149330:G:T	50	100	1	0.114
5:86149619:C:T	50	100	0.99	0.03976
5:86149630:A:T	50	100	0.99	0.4964
5:86149996:A:G	50	100	1	0.08115
5:86150126:G:A	50	96	0.99	0.1189
5:86150532:T:A	50	100	0.99	0.02633
5:86151065:G:A	50	100	1	0.4187
5:86151082:C:T	50	100	1	0.1857
5:86151094:T:C	50	100	0.99	0.3945
5:86151166:C:T	50	100	1	0.02505
5:86151796:C:A	50	100	1	0.04121
5:86152024:T:G	50	100	1	0.3945
5:86152041:A:G	50	100	1	0.1855
5:86152486:C:T	50	100	1	0.0216
5:86152518:A:T	50	100	1	0.08642
5:86152553:A:C	50	100	1	0.3845
5:86152570:A:G	50	100	1	0.1865
5:86152768:T:C	50	100	0.95	0.02033
5:86152786:A:G	50	100	1	0.3916
5:86152796:G:A	50	100	0.91	0.01979
5:86153112:A:T	50	100	1	0.03867
5:86153690:T:G	50	100	1	0.3923
5:86154436:C:A	50	100	0.98	0.1009
5:86154499:A:C	50	100	0.98	0.02869
5:86154562:G:C	50	100	1	0.3849
5:86154661:T:G	50	100	0.98	0.1129
5:86154663:C:T	50	100	0.99	0.1131
5:86155148:A:G	50	100	1	0.4187
5:86155347:G:A	50	100	1	0.394
5:86155916:C:T	50	100	1	0.1865
5:86156083:G:A	50	100	0.96	0.1877
5:86156098:T:C	50	100	0.99	0.2355
5:86156372:C:T	50	100	1	0.2349
5:86156422:G:C	50	100	0.99	0.4704
5:86156446:T:C	50	100	1	0.4702
5:86156460:T:C	50	98	1	0.08333
5:86156992:G:T	50	100	1	0.2941
5:86157382:A:G	50	100	1	0.4688
5:86157572:G:A	50	100	1	0.05792
5:86157767:A:C	50	100	1	0.4009
5:86157806:T:C	50	100	1	0.4686
5:86157880:G:A	50	100	1	0.469
5:86158057:T:C	50	100	1	0.01235
5:86158518:C:G	50	100	1	0.4684
5:86158745:G:A	50	100	1	0.01616
5:86159063:C:T	50	100	1	0.4688
5:86159109:T:G	50	98	1	0.4688
5:86159142:C:T	50	100	1	0.4686
5:86159157:C:T	50	98	0.99	0.4691
5:86159528:T:C	50	100	0.95	0.02651
5:86159718:C:T	50	98	1	0.01107
5:86160409:C:A	50	100	1	0.01126
5:86160522:T:A	50	100	0.8	0.01634
5:86161029:G:T	50	100	0.93	0.02179
5:86161118:A:C	50	100	1	0.4686
5:86161144:A:T	50	100	0.98	0.2349
5:86161356:G:A	50	100	0.99	0.0285
5:86161473:T:A	50	100	1	0.01561
5:86161569:T:A	50	100	1	0.469
5:86161778:A:G	50	98	1	0.4686
5:86162024:A:C	50	100	0.99	0.2353
5:86162266:A:T	50	100	0.99	0.01779
5:86162359:A:G	50	100	1	0.468
5:86162572:C:T	50	100	0.99	0.01253
5:86162620:T:C	50	100	1	0.468
5:86162848:C:T	50	100	1	0.468
5:86162866:C:A	50	100	1	0.01561
5:86162892:G:T	50	100	0.98	0.03159
5:86162946:C:A	50	100	1	0.04194
5:86163065:G:T	50	100	1	0.468
5:86163226:G:C	50	100	0.99	0.01797
5:86163359:T:C	50	100	1	0.0285
5:86163384:T:C	50	100	1	0.2424
5:86163819:G:A	50	100	1	0.2427
5:86163887:A:G	50	100	1	0.4677
5:86163946:C:T	50	98	1	0.08442
5:86164074:G:C	50	96	0.99	0.1445
5:86164092:G:C	50	96	0.99	0.1458
5:86164152:A:C	50	100	0.99	0.4686
5:86165149:T:A	50	100	1	0.4595
5:86165204:C:T	50	100	0.99	0.01271
5:86165541:A:G	50	100	1	0.02941
5:86165646:A:C	50	100	1	0.02941
5:86165927:A:C	50	98	1	0.4677
5:86166132:C:A	50	100	0.99	0.4675
5:86166191:A:T	50	100	1	0.4586
5:86166486:G:A	49	87.8	0.66	0.05447
5:86166511:G:A	45	86.7	0.94	0.4955
5:86166709:A:T	50	100	0.94	0.01761
5:86166711:T:A	50	90	0.79	0.1191
5:86166713:T:A	49	95.9	0.96	0.2349
5:86166715:T:A	50	98	0.92	0.06826
5:86167054:A:G	50	98	0.99	0.4675
5:86167063:T:A	50	100	0.98	0.02197
5:86167190:A:C	50	98	0.99	0.2367
5:86168030:G:C	50	100	1	0.02959
5:86168113:T:C	50	100	1	0.02887
5:86168118:A:G	50	98	0.99	0.03776
5:86168569:T:C	50	100	1	0.02869
5:86168974:A:T	50	98	1	0.4964
5:86169034:T:C	50	98	0.99	0.244
5:86169043:A:G	50	100	1	0.4677
5:86169173:G:A	50	100	0.98	0.02233
5:86169235:A:G	50	100	0.94	0.01035
5:86169273:T:C	50	100	1	0.02869
5:86169469:T:A	50	100	1	0.01743
5:86169590:G:A	50	100	1	0.1915
5:86169675:T:A	50	100	1	0.02869
5:86170322:A:G	50	100	1	0.2204
5:86170341:T:C	50	100	1	0.02869
5:86170390:C:T	50	100	1	0.4292
5:86170435:T:A	50	100	1	0.468
5:86170696:T:C	50	100	1	0.4682
5:86170719:T:G	50	100	1	0.02215
5:86171022:G:A	50	98	1	0.4682
5:86171151:C:T	50	100	0.99	0.2504
5:86171188:A:G	50	100	0.99	0.2435
5:86171239:G:A	50	100	1	0.4601
5:86171273:A:G	50	98	1	0.4682
5:86171936:T:C	50	100	1	0.02869
5:86171998:C:T	50	100	0.99	0.1456
5:86172030:C:A	50	100	0.99	0.02705
5:86172152:A:G	50	100	0.99	0.0846
5:86172232:T:A	50	100	0.99	0.4682
5:86172420:G:A	50	100	0.99	0.08406
5:86172655:C:T	50	98	0.94	0.08333
5:86172836:T:G	50	100	1	0.02869
5:86173101:T:A	50	100	0.98	0.0256
5:86173349:G:A	50	100	1	0.468
5:86173475:C:G	50	100	1	0.02869
5:86173520:A:G	50	100	1	0.468
5:86173877:T:C	50	100	1	0.1885
5:86174248:G:A	50	100	0.92	0.0285
5:86174262:C:T	50	100	0.99	0.2589
5:86174431:T:G	50	100	0.99	0.01271
5:86175229:C:T	50	98	0.99	0.146
5:86175475:T:A	50	100	1	0.01071
5:86175525:G:A	50	100	0.99	0.2876
5:86175630:T:C	50	100	0.94	0.02669
5:86175996:G:A	50	100	0.94	0.02687
5:86176421:T:G	50	100	1	0.4601
5:86176546:A:G	50	100	0.99	0.2426
5:86176639:A:T	50	100	0.99	0.02887
5:86176875:T:C	50	100	0.92	0.01471
5:86177003:C:T	50	100	1	0.459
5:86177331:A:G	50	100	1	0.04285
5:86177381:T:C	50	98	0.98	0.281
5:86177648:A:C	50	100	1	0.1124
5:86177978:T:C	50	100	1	0.08351
5:86178165:C:T	50	100	0.99	0.2435
5:86178196:A:G	50	100	0.99	0.2436
5:86178245:A:C	50	100	0.98	0.0256
5:86178591:G:A	50	98	0.89	0.01416
5:86179010:T:G	50	100	0.94	0.02651
5:86179319:A:G	50	100	0.99	0.2565
5:86179358:G:C	50	100	0.94	0.02651
5:86179504:C:T	50	98	0.99	0.2585
5:86179511:G:A	50	98	0.99	0.2585
5:86179585:G:A	50	100	1	0.08388
5:86179661:T:C	50	100	0.98	0.0167
5:86179755:A:G	50	98	0.99	0.2585
5:86179931:G:A	50	98	0.99	0.2582
5:86180043:T:C	50	100	1	0.3998
5:86180106:C:T	50	100	1	0.01652
5:86180281:T:C	50	98	0.98	0.01616
5:86180366:C:T	50	100	1	0.03558
5:86180954:T:C	50	100	0.94	0.02651
5:86181180:A:G	50	100	1	0.2538
5:86181625:A:C	50	100	1	0.06318
5:86181633:A:G	50	100	1	0.1505
5:86181737:G:A	50	98	1	0.2188
5:86181970:A:G	50	100	1	0.3348
5:86182007:C:T	50	100	1	0.06282
5:86182590:C:T	50	100	1	0.06282
5:86183168:A:G	50	100	0.99	0.06227
5:86183353:A:G	50	100	1	0.01089
5:86183566:G:C	50	100	1	0.1501
5:86183950:C:T	50	100	1	0.02741
5:86184071:C:T	50	100	1	0.02741
5:86184108:G:A	50	100	1	0.1501
5:86184801:G:A	50	100	1	0.02741
5:86184837:C:T	50	100	1	0.02741
5:86185180:G:A	50	100	1	0.02741
5:86185238:C:T	50	100	1	0.03577
5:86185293:A:T	50	100	1	0.0846
5:86185624:T:C	50	100	1	0.1501
5:86185635:C:T	50	100	0.99	0.01979
5:86185679:A:G	50	100	1	0.02741
5:86185732:A:C	50	100	1	0.0276
5:86185877:T:C	49	95.9	1	0.01162
5:86185879:T:C	49	98	1	0.02324
5:86185881:T:C	48	100	0.99	0.04067
5:86185883:C:T	48	100	0.94	0.03813
5:86185885:T:C	48	97.9	0.96	0.07934
5:86185919:A:T	49	100	1	0.01017
5:86185943:A:G	50	98	0.97	0.03613
5:86185965:T:C	50	98	1	0.0276
5:86186140:G:T	50	100	1	0.0276
5:86186352:G:A	50	100	1	0.02324
5:86186424:T:C	50	100	0.99	0.02778
5:86186444:C:T	50	100	1	0.02324
5:86186641:G:A	50	100	1	0.02324
5:86186736:T:C	50	100	0.87	0.01071
5:86186743:A:G	50	100	1	0.02324
5:86186858:A:T	50	100	0.94	0.02705
5:86186900:C:A	50	100	1	0.02324
5:86186912:C:T	50	100	1	0.02324
5:86187007:T:C	50	100	1	0.01652
5:86187610:A:G	50	100	1	0.02397
5:86188062:A:G	50	100	1	0.226
5:86188662:G:T	49	100	1	0.4194
5:86188765:G:A	50	100	1	0.01035
5:86188958:C:T	50	100	1	0.08551
5:86189139:C:A	50	100	1	0.02397
5:86189494:G:A	50	100	0.99	0.1496
5:86191817:T:C	50	98	0.98	0.2099
5:86191851:A:C	50	100	1	0.1109
5:86192313:G:A	50	100	0.99	0.1492
5:86192335:T:A	50	100	1	0.01107
5:86192861:T:A	50	100	1	0.4041
5:86193117:A:G	50	100	0.99	0.09804
5:86194166:G:A	50	100	1	0.02052
5:86194728:C:A	50	100	1	0.02451
5:86195502:T:G	50	100	1	0.01144
5:86195600:T:C	50	100	1	0.03159
5:86195645:C:T	50	100	0.99	0.02651
5:86195759:T:C	50	98	1	0.1803
5:86196012:T:C	50	100	1	0.05428
5:86196052:A:C	50	100	1	0.01162
5:86196452:A:T	50	100	1	0.05392
5:86196471:T:C	50	100	1	0.05392
5:86196545:T:C	50	100	0.72	0.01688
5:86196701:G:A	50	100	0.99	0.0984
5:86197013:A:G	50	100	1	0.05392
5:86197123:T:C	50	100	0.99	0.1935
5:86197683:G:A	50	100	0.99	0.2578
5:86197805:T:A	50	100	0.99	0.02869
5:86197994:C:G	50	100	1	0.1806
5:86198025:C:T	50	100	0.98	0.1806
5:86198235:T:G	50	100	1	0.01979
5:86198976:A:G	50	100	1	0.05392
5:86199267:G:C	50	100	1	0.05392
5:86199285:C:G	50	100	1	0.05392
5:86199310:C:A	50	100	1	0.05392
5:86199341:T:G	50	100	0.88	0.01035
5:86199629:C:T	50	100	1	0.06463
5:86199722:T:C	50	100	0.94	0.02324
5:86199993:C:A	50	100	1	0.0541
5:86200296:T:C	48	100	1	0.0541
5:86200470:T:C	50	100	1	0.01216
5:86201427:C:A	50	100	0.99	0.1946
5:86201815:C:A	50	100	1	0.03123
5:86202093:T:C	50	100	1	0.4219
5:86202149:A:T	50	100	1	0.01979
5:86202171:G:C	50	100	1	0.1808
5:86202202:A:G	50	100	1	0.03086
5:86202225:G:A	50	100	1	0.4221
5:86202243:A:G	50	100	0.91	0.02015
5:86202321:G:A	50	100	1	0.02378
5:86202469:G:A	50	100	1	0.4221
5:86202559:A:G	50	100	1	0.2482
5:86202655:A:T	50	100	0.99	0.1944
5:86202837:A:C	50	100	1	0.1808
5:86202843:G:T	50	100	1	0.01144
5:86202921:T:C	50	100	1	0.0118
5:86203061:C:T	50	100	0.99	0.02469
5:86203203:G:T	50	100	0.97	0.01979
5:86203967:C:A	50	100	1	0.05392
5:86204025:G:A	50	100	1	0.0118
5:86204066:T:G	50	100	0.95	0.02651
5:86204190:C:T	50	98	0.99	0.2671
5:86204673:C:T	50	100	0.95	0.01325
5:86204713:C:T	50	98	1	0.2476
5:86205444:C:T	50	100	1	0.01943
5:86205808:C:G	50	100	0.99	0.329
5:86206084:A:G	50	100	1	0.05301
5:86206451:G:A	50	100	1	0.05301
5:86206489:C:T	50	100	1	0.01126
5:86206715:C:A	50	100	0.99	0.3286
5:86206838:T:C	50	100	0.96	0.05301
5:86207333:T:C	50	100	0.96	0.05283
5:86207515:G:T	50	100	0.94	0.02633
5:86207856:T:C	50	100	0.99	0.3827
5:86208142:T:C	50	100	1	0.02052
5:86208280:T:C	50	100	1	0.01216
5:86208463:T:G	50	100	0.99	0.2642
5:86208646:G:A	50	100	1	0.01144
5:86208720:C:T	50	100	1	0.01216
5:86208986:T:C	50	100	0.99	0.0236
5:86209144:G:T	50	100	1	0.01162
5:86209633:A:T	50	100	0.97	0.0167
5:86209797:A:G	50	100	1	0.01235
5:86209862:G:A	50	100	0.99	0.1687
5:86209897:T:C	50	100	1	0.01235
5:86209899:G:C	50	100	1	0.01761
5:86210329:C:T	50	100	0.99	0.07625
5:86210379:T:C	50	100	0.7	0.01725
5:86210457:T:G	50	100	0.99	0.2627
5:86210544:G:T	50	100	0.98	0.05283
5:86210637:G:A	50	100	0.99	0.2208
5:86210692:A:G	50	100	0.99	0.3987
5:86210740:T:C	50	100	0.99	0.1952
5:86210930:G:A	50	100	0.98	0.05301
5:86211243:T:C	50	100	0.94	0.01797
5:86211403:G:A	50	100	0.99	0.1952
5:86211576:T:C	50	100	1	0.2171
5:86211699:G:T	50	100	0.99	0.02378
5:86211767:T:C	50	100	0.99	0.4049
5:86212179:G:A	50	98	0.69	0.01634
5:86212199:C:G	50	100	1	0.06863
5:86212251:T:A	50	100	0.97	0.01543
5:86212285:T:C	50	100	0.62	0.01725
5:86212346:T:C	50	100	0.99	0.4782
5:86212469:T:C	50	100	0.99	0.2028
5:86212559:C:T	50	100	0.97	0.02269
5:86212833:C:T	50	100	1	0.06863
5:86212955:T:C	50	100	0.99	0.4987
5:86213044:G:C	50	100	1	0.06863
5:86213232:G:C	50	100	0.99	0.47
5:86213371:T:A	50	100	0.99	0.4984
5:86213442:G:T	50	100	0.99	0.2199
5:86213461:C:T	50	100	0.99	0.4984
5:86213658:A:T	50	100	0.97	0.02269
5:86213699:G:T	50	100	1	0.01688
5:86214008:C:A	50	100	0.99	0.1777
5:86214015:A:G	50	98	0.91	0.09041
5:86214062:T:C	50	100	1	0.06427
5:86214071:G:A	50	100	1	0.05301
5:86214115:T:C	50	100	0.99	0.2026
5:86214322:T:C	50	100	0.99	0.4786
5:86214351:T:C	50	100	0.99	0.4699
5:86214595:C:G	49	100	0.99	0.02142
5:86214732:T:C	50	100	1	0.4141
5:86214767:A:G	50	100	0.97	0.02288
5:86214793:C:T	48	97.9	0.99	0.22
5:86214972:A:C	48	97.9	1	0.4058
5:86214989:A:C	50	100	1	0.02378
5:86215183:T:G	49	100	0.86	0.03558
5:86215336:C:T	49	98	1	0.4966
5:86215394:G:C	50	88	0.98	0.4931
5:86215621:C:T	50	98	1	0.4969
5:86215740:G:C	49	100	0.88	0.02251
5:86215771:G:A	49	100	1	0.1167
5:86215818:A:T	49	95.9	1	0.4955
5:86215891:G:C	49	98	0.99	0.4777
5:86216422:C:T	50	100	0.91	0.02215
5:86216455:T:C	50	100	1	0.402
5:86216620:G:A	50	100	0.96	0.01216
5:86216897:C:A	50	100	0.96	0.05592
5:86217095:C:T	50	100	1	0.4526
5:86217199:G:A	50	100	0.98	0.02215
5:86217200:A:G	50	100	0.98	0.02124
5:86217235:A:C	50	100	1	0.02451
5:86217345:A:G	50	100	1	0.01216
5:86217464:C:A	50	100	1	0.01344
5:86217839:A:G	50	100	0.98	0.07226
5:86217862:A:G	50	100	1	0.01089
5:86218422:A:G	50	100	1	0.01707
5:86218495:C:T	50	100	1	0.4817
5:86218564:T:C	50	100	1	0.02215
5:86218599:T:C	50	100	1	0.01162
5:86219515:C:T	50	100	0.98	0.05247
5:86219583:A:G	50	100	0.97	0.01906
5:86219752:G:A	50	100	1	0.07171
5:86220237:C:G	50	100	0.99	0.1113
5:86220430:T:C	50	100	1	0.4493
5:86220491:G:A	50	100	1	0.08315
5:86220561:C:T	50	98	0.99	0.4927
5:86220830:T:C	49	100	1	0.01344
5:86221041:T:G	50	94	1	0.2199
5:86221238:G:T	50	100	1	0.02197
5:86221450:G:C	50	98	1	0.3595
5:86222451:G:T	50	100	1	0.01144
5:86223135:A:G	50	100	0.99	0.05646
5:86223143:G:A	50	100	1	0.03794
5:86223265:C:T	50	100	1	0.03794
5:86223461:G:A	50	100	0.92	0.01144
5:86223575:T:A	50	100	1	0.4826
5:86223837:C:T	50	100	0.99	0.0581
5:86223970:G:A	50	100	0.97	0.02088
5:86224013:T:C	50	100	0.99	0.4464
5:86224273:G:C	50	100	0.99	0.07153
5:86225098:T:G	50	100	1	0.02306
5:86225315:C:A	50	100	1	0.01144
5:86225385:G:A	50	100	1	0.01144
5:86225423:C:T	50	100	0.98	0.4241
5:86225623:A:G	50	100	0.98	0.02106
5:86225943:G:A	50	100	0.99	0.2266
5:86226332:C:T	50	100	0.98	0.02106
5:86226362:G:C	50	100	0.99	0.4831
5:86226383:A:T	50	94	0.98	0.2248
5:86226409:G:A	50	100	0.98	0.02088
5:86226461:C:T	50	98	0.99	0.1963
5:86226539:T:G	50	100	0.98	0.02633
5:86226559:G:A	50	98	0.99	0.2493
5:86226777:G:A	50	100	0.96	0.02124
5:86227287:C:G	50	100	1	0.0158
5:86227478:T:C	50	100	1	0.2997
5:86227492:G:C	50	96	0.98	0.06336
5:86227763:A:G	50	100	1	0.0158
5:86228111:C:T	50	100	0.99	0.177
5:86228245:T:C	50	100	0.99	0.496
5:86228597:T:C	50	100	0.98	0.03159
5:86228624:C:A	50	100	1	0.0158
5:86228784:G:T	50	100	0.99	0.4286
5:86229262:C:A	50	100	1	0.2999
5:86229711:T:C	50	98	0.98	0.05882
5:86230089:T:A	50	100	1	0.4989
5:86230189:T:C	50	100	1	0.197
5:86230444:T:C	50	100	0.99	0.02869
5:86230474:C:T	50	100	1	0.3037
5:86230944:T:C	50	100	1	0.01816
5:86231034:A:T	50	100	0.99	0.4138
5:86231597:C:T	50	100	0.97	0.06082
5:86232563:C:A	50	100	0.97	0.06082
5:86233086:A:C	50	98	0.99	0.3776
5:86233253:T:C	50	100	1	0.01253
5:86233386:C:G	50	100	1	0.01725
5:86233430:G:A	50	100	1	0.197
5:86234173:G:A	50	88	0.98	0.4138
5:86234194:T:C	47	91.5	0.98	0.3072
5:86234204:T:C	50	84	1	0.3141
5:86234223:G:A	49	98	0.92	0.05864
5:86234407:G:A	50	100	1	0.303
5:86234509:G:T	50	100	0.97	0.06082
5:86234728:T:C	50	100	1	0.1792
5:86235053:G:C	50	100	1	0.04938
5:86235254:G:A	47	97.9	1	0.04938
5:86235749:C:G	50	100	0.99	0.4143
5:86236098:C:T	50	100	1	0.1966
5:86236248:T:C	50	100	0.99	0.4143
5:86236307:T:A	50	100	1	0.4996
5:86236346:G:T	50	100	1	0.4995
5:86236369:A:T	50	100	1	0.1966
5:86236596:A:G	50	100	1	0.01489
5:86236625:T:C	50	100	0.97	0.06082
5:86236644:A:G	50	100	1	0.3776
5:86236749:A:T	50	100	1	0.4996
5:86236927:G:T	50	100	1	0.4996
5:86236933:C:T	50	100	1	0.04938
5:86237112:T:C	50	98	0.99	0.4292
5:86237236:A:T	50	100	1	0.05011
5:86237545:C:T	50	100	1	0.4996
5:86237641:A:C	50	100	1	0.4996
5:86237835:T:C	50	100	1	0.01035
5:86238020:A:G	50	100	1	0.197
5:86238236:G:A	50	100	1	0.4996
5:86238372:T:C	50	100	1	0.1983
5:86238373:G:A	50	100	1	0.01035
5:86238383:A:G	50	100	1	0.4996
5:86238490:T:C	50	100	1	0.4388
5:86238909:G:A	50	100	0.99	0.4143
5:86239170:A:G	50	100	1	0.1966
5:86239172:G:A	50	100	1	0.49
5:86239609:A:G	50	98	1	0.3032
5:86239804:A:G	50	100	1	0.1968
5:86239826:G:A	50	98	1	0.4996
5:86239925:C:T	50	98	1	0.02197
5:86240078:T:C	50	100	1	0.4951
5:86240130:T:A	50	100	1	0.4995
5:86240204:G:A	50	100	1	0.4995
5:86240313:T:C	50	100	0.99	0.06336
5:86240424:T:A	50	100	1	0.4995
5:86240533:T:C	50	100	0.99	0.4141
5:86240654:T:C	50	100	1	0.01362
5:86240815:A:C	50	100	1	0.4995
5:86240894:T:A	50	100	1	0.3032
5:86241316:T:C	50	100	1	0.01089
5:86241895:G:A	50	100	1	0.2397
5:86242161:G:A	50	100	1	0.4386
5:86242191:A:C	50	100	1	0.03885
5:86242262:T:C	50	100	1	0.197
5:86242280:C:T	50	100	1	0.01725
5:86242509:A:G	50	100	1	0.04321
5:86242690:G:C	50	100	1	0.0492
5:86242887:T:G	50	100	1	0.01144
5:86243035:G:A	50	100	0.99	0.4138
5:86243397:G:A	50	100	1	0.2153
5:86243507:A:G	50	100	0.98	0.02887
5:86243778:G:A	50	100	0.97	0.02633
5:86244024:A:C	50	100	1	0.04702
5:86244155:A:T	50	100	1	0.2153
5:86244164:C:T	50	100	1	0.2153
5:86244417:G:T	50	100	1	0.01144
5:86244470:T:C	50	100	1	0.01144
5:86244539:T:A	50	100	1	0.01144
5:86245339:T:G	50	100	1	0.2041
5:86245631:T:A	50	100	1	0.01144
5:86245653:C:A	50	100	1	0.425
5:86245953:T:C	50	100	1	0.0394
5:86246075:T:C	50	100	1	0.4254
5:86246108:C:T	50	100	1	0.2151
5:86247064:A:C	50	100	1	0.01416
5:86247764:G:A	50	98	1	0.2139
5:86247899:A:T	50	100	1	0.2153
5:86249017:A:G	50	100	1	0.2151
5:86249173:T:C	50	100	1	0.2159
5:86249589:T:C	50	100	1	0.2373
5:86249733:G:C	49	100	1	0.2151
5:86250021:G:A	50	100	0.99	0.1242
5:86250142:C:T	50	100	1	0.04339
5:86250263:C:G	50	98	1	0.2433
5:86251525:T:C	50	100	1	0.04357
5:86251736:C:T	50	100	1	0.01144
5:86251983:T:C	50	100	1	0.04339
5:86252041:T:C	50	100	1	0.2037
5:86252165:C:T	50	100	1	0.2151
5:86252421:A:T	50	100	1	0.04339
5:86252569:G:A	50	100	1	0.2041
5:86252705:G:A	50	100	1	0.03958
5:86252740:T:C	50	100	1	0.04339
5:86252772:T:G	50	100	1	0.2162
5:86252815:T:C	50	100	1	0.2157
5:86253508:C:G	50	100	1	0.1828
5:86253706:A:G	50	100	1	0.2037
5:86253920:C:T	50	100	1	0.0472
5:86253956:G:A	50	100	1	0.03177
5:86253961:T:C	50	100	1	0.03177
5:86254474:A:T	50	100	1	0.01144
5:86254559:G:A	50	100	1	0.2151
5:86254750:C:T	50	100	1	0.2153
5:86255015:A:G	50	100	1	0.02233
5:86255318:G:A	50	100	1	0.425
5:86255845:A:G	50	100	1	0.2153
5:86256044:T:C	50	100	1	0.01416
5:86256124:C:A	50	100	0.94	0.02197
5:86256218:G:A	50	100	1	0.01525
5:86256400:G:A	50	100	1	0.1245
5:86256425:C:A	50	100	1	0.02233
5:86256870:T:C	50	100	1	0.01725
5:86256941:A:C	50	98	1	0.2409
5:86257052:C:T	50	98	1	0.1249
5:86257221:T:G	50	100	1	0.01416
5:86257633:C:T	50	100	1	0.2153
5:86257682:T:C	50	100	1	0.01162
5:86257869:A:G	50	98	1	0.2411
5:86258090:A:G	50	100	1	0.1247
5:86258807:G:A	50	100	1	0.03958
5:86258897:G:A	50	100	1	0.3724
5:86258941:T:C	50	100	1	0.2153
5:86259057:A:G	50	100	1	0.4121
5:86259683:A:G	50	100	1	0.04339
5:86259688:T:C	50	100	1	0.3773
5:86259732:A:G	50	100	1	0.2039
5:86260913:A:G	50	100	1	0.0472
5:86261042:T:C	50	100	1	0.197
5:86261094:C:T	50	100	0.98	0.02342
5:86261095:G:A	50	100	1	0.04339
5:86261481:G:C	50	100	1	0.3593
5:86261576:T:C	50	100	1	0.2037
5:86261578:C:A	50	100	1	0.4123
5:86262203:C:T	50	100	1	0.4239
5:86262269:T:C	50	100	1	0.2035
5:86262901:C:T	50	100	1	0.2164
5:86262954:T:C	50	100	1	0.4212
5:86262969:T:C	50	100	1	0.4239
5:86263084:A:G	50	100	1	0.05846
5:86263183:G:A	50	100	1	0.2164
5:86263218:C:A	50	100	1	0.4212
5:86263220:A:C	50	100	1	0.179
5:86263829:T:C	50	100	1	0.04339
5:86264024:C:T	50	98	1	0.2413
5:86264229:G:A	50	100	1	0.205
5:86264438:T:C	50	100	0.96	0.03359
5:86264452:G:T	50	100	1	0.0443
5:86264575:T:C	50	98	1	0.01507
5:86264633:A:G	50	100	1	0.4875
5:86264677:T:C	50	100	1	0.01216
5:86264936:T:G	50	100	1	0.4875
5:86265113:G:T	50	100	1	0.1256
5:86265346:G:A	50	100	1	0.0472
5:86265865:C:T	50	100	1	0.06445
5:86265866:T:G	50	100	1	0.1981
5:86265941:G:C	50	98	1	0.2945
5:86266196:C:A	48	97.9	1	0.4875
5:86266525:G:A	50	100	1	0.04375
5:86266643:C:T	50	100	1	0.04466
5:86266670:C:T	50	98	1	0.2053
5:86266719:G:A	50	100	1	0.1786
5:86266764:C:T	50	100	0.99	0.4395
5:86266766:T:C	50	100	1	0.01035
5:86267274:G:A	50	96	1	0.4749
5:86267695:G:T	50	100	1	0.0472
5:86267955:G:A	50	100	1	0.205
5:86268016:C:T	50	98	0.91	0.02306
5:86268181:G:C	50	100	1	0.2175
5:86268240:C:T	50	100	1	0.2175
5:86268476:C:T	50	100	0.99	0.2177
5:86268546:G:A	50	100	1	0.04739
5:86268831:C:T	50	100	1	0.2168
5:86269525:T:C	50	100	1	0.2159
5:86269656:C:T	50	100	1	0.02887
5:86269825:C:T	50	100	0.96	0.04757
5:86269826:G:T	50	100	1	0.4337
5:86269965:T:G	50	100	1	0.02869
5:86270047:C:A	50	100	1	0.04339
5:86270082:G:A	50	100	1	0.04339
5:86270487:C:G	50	96	1	0.4339
5:86270499:G:C	50	100	1	0.05846
5:86270636:C:T	50	100	1	0.187
5:86270637:G:A	50	98	1	0.378
5:86270746:C:T	50	100	1	0.3617
5:86270835:C:T	50	100	0.98	0.04884
5:86270891:C:T	50	100	1	0.01398
5:86270929:C:T	50	100	1	0.01144
5:86270948:G:C	50	100	1	0.3618
5:86271047:G:A	50	100	1	0.0345
5:86271376:T:C	50	100	1	0.01144
5:86271383:A:G	50	100	1	0.01162
5:86271445:G:C	50	100	1	0.2157
5:86271601:G:A	50	100	1	0.04339
5:86271675:G:C	48	87.5	1	0.3593
5:86271895:C:T	50	100	0.94	0.08224
5:86271953:A:G	50	100	1	0.01398
5:86272327:C:T	50	100	1	0.2438
5:86272420:C:T	50	100	1	0.3617
5:86272609:C:T	50	100	1	0.3617
5:86272647:G:A	50	100	1	0.01416
5:86272650:G:A	50	100	1	0.01725
5:86272708:G:A	50	100	1	0.01144
5:86272778:G:A	50	96	1	0.2413
5:86272916:C:T	50	100	0.97	0.04212
5:86272977:G:A	50	100	1	0.01017
5:86273017:G:A	50	100	1	0.01198
5:86273850:G:A	50	100	0.99	0.01325
5:86273858:T:C	50	100	1	0.03468
5:86274046:C:A	50	98	0.99	0.3624
5:86274310:T:C	50	100	1	0.01144
5:86274716:T:A	39	89.7	0.93	0.04412
5:86274736:A:C	41	100	0.92	0.01852
5:86274742:T:A	35	91.4	0.93	0.0532
5:86275002:T:C	50	98	1	0.2963
5:86275027:A:T	50	100	1	0.2157
5:86275369:A:G	50	98	1	0.2415
5:86275509:T:C	50	100	1	0.0472
5:86275567:T:A	50	100	1	0.04339
5:86275757:C:T	50	100	1	0.4757
5:86275772:T:C	50	100	1	0.2033
5:86275904:A:G	46	91.3	1	0.4755
5:86276018:A:G	48	81.2	1	0.4755
5:86276330:A:C	50	100	1	0.4759
5:86276336:G:T	50	100	1	0.4755
5:86276337:T:C	50	100	1	0.02197
5:86276347:A:G	50	100	1	0.04739
5:86277093:C:A	50	100	1	0.4751
5:86277163:C:T	50	100	1	0.04739
5:86277997:A:G	50	98	1	0.01017
5:86278090:A:G	49	98	1	0.2347
5:86278664:C:T	50	100	1	0.0345
5:86278675:A:T	50	98	1	0.4751
5:86278679:C:T	50	100	1	0.01198
5:86279255:T:C	50	100	1	0.04739
5:86279797:C:T	50	100	1	0.3778
5:86279821:C:T	50	100	1	0.01144
5:86280256:C:A	50	100	1	0.06518
5:86280459:T:G	50	100	1	0.05882
5:86280786:C:T	48	100	1	0.04739
5:86281228:G:A	50	100	1	0.0167
5:86281466:C:T	50	100	1	0.1264
5:86281619:T:C	50	100	0.99	0.04303
5:86281773:G:T	50	100	1	0.0472
5:86282109:T:G	50	100	1	0.2155
5:86282375:G:C	50	100	1	0.4817
5:86282487:T:C	50	100	1	0.1966
5:86282972:T:C	50	100	1	0.01144
5:86283008:C:T	50	98	1	0.1972
5:86283064:G:A	49	100	1	0.01144
5:86283215:T:C	50	98	1	0.4688
5:86283374:G:T	50	100	1	0.04739
5:86283638:T:G	50	100	1	0.4686
5:86283778:A:C	50	100	1	0.06354
5:86283846:C:T	50	100	1	0.197
5:86283912:A:G	50	100	1	0.04757
5:86284030:G:A	50	100	1	0.04375
5:86284733:G:A	50	100	1	0.01743
5:86284959:T:G	50	100	1	0.03994
5:86285133:T:C	50	100	1	0.4401
5:86286097:G:C	49	100	1	0.4877
5:86286101:G:A	50	98	1	0.03359
5:86286295:G:A	50	100	1	0.05901
5:86286723:A:G	50	100	1	0.01144
5:86286894:T:C	50	100	1	0.4684
5:86287689:T:G	50	100	1	0.4844
5:86287824:C:T	50	100	1	0.1765
5:86287833:C:T	50	98	1	0.2411
5:86288211:C:T	50	100	1	0.04757
5:86288498:G:A	50	98	1	0.2413
5:86288671:A:G	50	100	1	0.201
5:86288763:A:C	50	100	1	0.4684
5:86289095:A:G	50	100	1	0.4682
5:86289152:C:G	50	100	1	0.01035
5:86289309:A:G	50	100	1	0.04357
5:86289419:G:A	50	100	1	0.02905
5:86289797:G:A	50	100	0.99	0.4835
5:86290135:C:G	50	100	0.98	0.04775
5:86290761:T:C	50	100	1	0.1768
5:86290766:C:T	50	98	0.99	0.4089
5:86291013:C:T	50	100	1	0.04321
5:86291271:G:T	50	100	1	0.01144
5:86291472:G:A	50	100	0.99	0.4461
5:86291670:A:C	50	98	1	0.09659
5:86291796:C:A	50	100	1	0.3635
5:86291831:G:A	50	98	0.98	0.09659
5:86291879:G:A	50	98	1	0.03377
5:86291908:G:A	49	98	1	0.09659
5:86291994:C:G	50	100	1	0.04339
5:86292052:T:C	50	100	0.99	0.2124
5:86292104:A:C	50	100	1	0.09677
5:86292141:T:G	50	100	0.98	0.02088
5:86292400:G:A	50	100	1	0.01525
5:86292517:A:G	50	98	1	0.07589
5:86292692:C:A	50	100	0.95	0.01943
5:86292827:C:T	50	100	1	0.01035
5:86292887:A:T	50	100	1	0.2017
5:86293291:G:A	50	100	1	0.02633
5:86294165:G:A	50	100	0.95	0.01144
5:86294191:T:C	50	100	1	0.07589
5:86294297:C:G	50	100	0.99	0.02197
5:86294642:T:C	50	100	1	0.0118
5:86294661:C:T	50	100	1	0.216
5:86294662:G:A	50	100	0.95	0.02106
5:86294719:T:G	50	100	0.94	0.01144
5:86294979:C:T	50	100	1	0.02941
5:86295103:A:T	50	98	1	0.07553
5:86295297:G:T	50	100	0.99	0.3564
5:86295457:C:T	50	100	1	0.3141
5:86295771:C:T	50	100	1	0.3137
5:86296114:C:T	50	100	1	0.356
5:86296577:A:G	50	100	1	0.2162
5:86296603:C:T	50	100	1	0.2104
5:86296989:G:A	50	98	0.82	0.02033
5:86297034:C:A	50	98	1	0.199
5:86297137:G:A	50	100	0.94	0.01144
5:86297284:T:C	50	98	1	0.3633
5:86297558:T:C	50	100	1	0.0394
5:86297589:T:C	50	100	1	0.0394
5:86297962:C:A	50	100	1	0.1794
5:86298292:C:G	50	100	1	0.1218
5:86298426:G:A	50	100	1	0.2013
5:86298632:T:C	49	100	1	0.09768
5:86298722:G:T	50	100	0.99	0.2166
5:86298877:T:C	50	100	1	0.07534
5:86299131:G:A	50	100	1	0.3204
5:86299338:C:T	50	100	1	0.104
5:86299421:T:G	50	100	1	0.01053
5:86299478:G:A	50	100	1	0.2162
5:86299512:G:C	50	100	0.99	0.0285
5:86300046:A:T	50	100	0.96	0.02705
5:86300508:G:T	50	98	0.98	0.1024
5:86300533:A:T	50	100	1	0.2162
5:86300592:C:T	50	100	0.98	0.0443
5:86300666:A:G	50	100	1	0.01071
5:86300679:C:T	50	100	1	0.07534
5:86301144:T:C	50	98	1	0.01107
5:86301622:T:C	50	100	1	0.03922
5:86301681:A:G	50	100	0.98	0.1037
5:86301707:T:C	50	100	1	0.01089
5:86301789:G:A	50	100	1	0.01089
5:86301885:T:C	50	98	1	0.09695
5:86301966:C:T	50	100	1	0.3733
5:86301980:G:T	50	100	1	0.01053
5:86302390:C:T	50	100	1	0.01198
5:86302609:A:G	50	100	1	0.01053
5:86302629:A:G	50	100	1	0.1029
5:86302895:A:G	50	98	1	0.1029
5:86303088:C:G	50	100	1	0.01797
5:86303119:G:A	50	100	0.99	0.07516
5:86303352:C:T	50	100	1	0.04176
5:86303370:A:G	50	100	1	0.09985
5:86303490:A:G	50	96	1	0.09967
5:86303492:A:G	50	98	1	0.2195
5:86303656:T:C	50	100	1	0.209
5:86303668:A:G	50	100	1	0.09949
5:86303978:T:C	50	100	1	0.291
5:86304313:C:T	50	100	0.94	0.01144
5:86304516:G:A	50	98	0.99	0.03903
5:86304961:A:T	50	100	1	0.01089
5:86305677:T:A	50	98	1	0.2171
5:86306205:T:C	50	100	1	0.01053
5:86306799:G:T	50	98	1	0.3221
5:86306889:C:T	50	98	1	0.3221
5:86307067:C:T	50	100	1	0.09804
5:86307153:A:G	50	98	1	0.3252
5:86307213:C:A	50	98	1	0.2355
5:86307507:G:A	50	100	1	0.03813
5:86307634:G:A	50	100	1	0.03431
5:86308023:T:C	50	100	0.99	0.1868
5:86308027:C:T	50	100	1	0.4178
5:86308182:G:A	50	100	1	0.2003
5:86308296:A:C	50	100	1	0.4021
5:86308456:A:G	50	100	1	0.1799
5:86308467:T:C	50	100	1	0.1801
5:86308497:C:T	50	100	1	0.1797
5:86308559:C:A	50	100	1	0.03486
5:86308734:T:C	50	100	1	0.4855
5:86308814:C:G	50	100	1	0.1783
5:86308853:A:G	50	100	1	0.4198
5:86308946:C:G	50	100	1	0.222
5:86308951:C:A	50	96	0.87	0.02651
5:86308999:G:A	50	100	1	0.01144
5:86309159:A:G	50	100	1	0.1721
5:86309232:T:G	50	100	1	0.03813
5:86309303:A:G	50	100	1	0.1723
5:86309626:A:G	50	100	1	0.1792
5:86309664:A:T	50	100	1	0.4127
5:86309675:T:C	50	100	1	0.1483
5:86310148:C:T	50	100	1	0.1881
5:86310411:T:C	50	100	1	0.1792
5:86310555:T:A	50	100	1	0.408
5:86310627:T:C	50	100	0.99	0.03813
5:86310631:T:C	50	100	1	0.4125
5:86310864:A:G	50	100	1	0.4081
5:86310887:T:C	50	100	1	0.02233
5:86311194:A:G	50	100	1	0.02233
5:86311232:A:G	50	100	1	0.1883
5:86311527:G:A	50	100	1	0.4123
5:86311684:G:T	50	100	0.95	0.01162
5:86311732:C:T	50	98	0.78	0.01979
5:86311750:T:C	50	100	0.99	0.179
5:86312226:T:C	50	100	1	0.01906
5:86312375:G:C	50	100	1	0.4123
5:86312636:A:G	50	100	1	0.1496
5:86312718:C:T	50	100	1	0.1013
5:86312762:A:C	50	100	1	0.1255
5:86312841:A:T	50	100	1	0.4181
5:86312990:C:A	50	100	1	0.3996
5:86313457:A:T	50	100	0.99	0.4762
5:86313464:G:C	50	100	1	0.1209
5:86313469:T:C	50	100	1	0.1242
5:86313489:G:T	50	100	1	0.1242
5:86313491:G:T	50	100	0.97	0.1242
5:86313582:C:T	50	100	0.98	0.1242
5:86313626:A:G	50	100	1	0.1245
5:86313732:T:C	50	100	0.99	0.4728
5:86313790:C:T	50	100	1	0.1247
5:86313808:C:T	50	100	1	0.01961
5:86313828:G:C	50	100	1	0.1247
5:86313938:C:T	50	98	1	0.1345
5:86314062:G:A	50	100	1	0.1245
5:86314063:C:G	50	100	1	0.1245
5:86314164:A:G	50	100	0.99	0.2527
5:86314355:C:T	50	100	1	0.01398
5:86314711:T:C	50	100	1	0.1245
5:86314750:A:G	50	100	0.97	0.01271
5:86314951:G:A	50	100	0.98	0.4757
5:86315017:T:C	50	100	0.97	0.03304
5:86315119:C:G	50	100	0.99	0.2522
5:86315357:C:T	50	100	0.99	0.2524
5:86315501:T:G	50	100	1	0.1247
5:86315542:T:A	50	100	1	0.1247
5:86315582:A:G	50	100	0.98	0.0325
5:86315607:T:A	50	100	0.99	0.2199
5:86315630:A:T	50	100	1	0.1247
5:86315785:G:A	50	100	1	0.1247
5:86315820:G:A	50	100	1	0.1247
5:86316118:T:C	50	100	1	0.1247
5:86316173:T:C	50	100	1	0.1247
5:86316317:T:G	50	100	1	0.4029
5:86316412:T:C	50	100	1	0.02578
5:86316502:C:T	50	100	1	0.01289
5:86316726:G:A	50	100	1	0.1251
5:86316793:T:C	50	100	1	0.3867
5:86316892:T:C	50	100	1	0.2219
5:86316922:G:A	50	100	1	0.1253
5:86317136:A:G	50	100	0.99	0.272
5:86317202:T:C	50	100	1	0.1253
5:86317348:T:C	50	100	1	0.1253
5:86317441:A:G	50	100	1	0.01452
5:86317972:T:C	50	100	1	0.1187
5:86318091:C:A	50	100	1	0.1187
5:86318137:C:A	50	100	1	0.1187
5:86318161:G:A	50	100	1	0.01924
5:86318253:T:A	50	100	1	0.1187
5:86318360:T:C	50	100	1	0.2226
5:86318401:T:A	50	100	1	0.2228
5:86318411:T:C	50	100	1	0.01144
5:86318431:G:A	50	100	1	0.1187
5:86318679:A:G	50	100	1	0.1187
5:86318711:G:T	50	100	1	0.1187
5:86318867:A:T	50	100	0.99	0.01144
5:86318941:C:G	50	100	0.96	0.01017
5:86318958:T:C	50	100	1	0.1187
5:86319064:A:C	50	100	0.99	0.02233
5:86319145:T:G	50	100	1	0.4256
5:86319303:T:C	50	100	0.99	0.03195
5:86319363:T:C	50	100	1	0.1187
5:86319475:C:T	50	100	1	0.1187
5:86319829:A:G	50	100	1	0.1187
5:86319862:C:G	50	100	0.97	0.1189
5:86320139:C:T	50	100	0.98	0.193
5:86320280:C:T	50	100	1	0.1258
5:86320495:A:G	50	100	1	0.06863
5:86320675:A:T	50	100	0.99	0.4256
5:86320845:T:C	50	100	1	0.1187
5:86321066:T:C	50	100	1	0.02578
5:86321072:C:G	50	100	1	0.2723
5:86321249:G:T	50	100	0.96	0.03286
5:86321278:T:A	50	100	1	0.1187
5:86321693:C:T	50	100	1	0.1983
5:86321793:T:C	50	100	1	0.2725
5:86321820:C:G	50	100	1	0.02596
5:86322033:G:A	50	100	0.96	0.03141
5:86322133:A:T	50	100	1	0.2721
5:86322215:C:T	49	100	1	0.3929
5:86322554:G:A	50	100	1	0.3622
5:86322749:T:C	50	100	1	0.2228
5:86322803:T:C	50	100	0.99	0.03885
5:86322853:C:T	50	100	1	0.06826
5:86322854:T:G	50	100	1	0.1156
5:86322885:C:T	50	100	1	0.2723
5:86322984:G:T	50	100	1	0.4256
5:86323000:A:G	50	100	1	0.01144
5:86323026:C:T	50	100	1	0.2229
5:86323246:A:G	50	100	1	0.04902
5:86323281:C:T	50	100	1	0.1694
5:86323330:G:A	50	100	0.99	0.1659
5:86323657:T:C	50	100	0.96	0.02923
5:86323736:A:G	50	100	0.96	0.01144
5:86323747:T:A	50	100	1	0.1888
5:86323869:A:T	50	100	0.98	0.03177
5:86323909:C:T	50	100	0.95	0.1209
5:86324335:A:G	50	100	1	0.04902
5:86324437:T:C	50	100	1	0.1204
5:86324959:T:C	50	100	1	0.358
5:86325187:G:T	50	100	0.98	0.03885
5:86325334:G:C	50	100	1	0.1204
5:86325574:T:C	50	100	0.96	0.03123
5:86325779:A:G	50	98	0.99	0.167
5:86325886:G:A	50	100	1	0.06845
5:86326081:T:A	50	100	1	0.1273
5:86326155:G:A	50	100	0.98	0.04575
5:86327158:T:G	50	100	0.98	0.03903
5:86327160:A:T	50	100	0.98	0.03903
5:86327166:G:A	50	100	0.99	0.1661
5:86327339:T:A	50	100	1	0.02487
5:86328065:T:C	50	100	0.98	0.0472
5:86328082:G:T	50	100	0.99	0.1692
5:86328156:C:T	50	100	1	0.01216
5:86328203:A:C	50	100	0.98	0.1694
5:86328599:C:T	50	100	1	0.4237
5:86328643:C:T	50	100	1	0.1176
5:86329392:T:C	50	100	1	0.2139
5:86329564:C:G	50	100	1	0.02215
5:86330099:A:G	50	100	1	0.01162
5:86330167:T:C	50	100	0.99	0.2004
5:86330470:G:A	50	100	1	0.1681
5:86330568:A:T	50	100	1	0.02487
5:86330676:T:C	50	100	1	0.04194
5:86330783:G:A	50	98	1	0.1759
5:86330796:G:C	50	100	0.98	0.03903
5:86331229:A:G	50	100	0.99	0.1698
5:86331287:G:A	50	100	0.95	0.03141
5:86331466:A:G	50	98	1	0.1679
5:86331505:C:T	50	100	1	0.1977
5:86331605:G:T	50	100	1	0.1679
5:86331847:T:G	49	100	1	0.195
5:86331881:C:A	50	100	0.96	0.03123
5:86332197:T:C	50	100	1	0.126
5:86332380:G:A	50	100	1	0.01434
5:86333104:G:A	50	98	0.95	0.02215
5:86333403:G:A	50	98	0.96	0.03141
5:86333650:T:C	50	100	1	0.02487
5:86333652:A:C	50	98	1	0.1681
5:86333763:G:A	50	100	1	0.04194
5:86334329:A:G	50	98	1	0.126
5:86334459:T:C	50	100	1	0.1681
5:86334705:G:C	50	100	1	0.126
5:86334717:C:T	50	100	1	0.126
5:86334749:T:A	50	100	1	0.1681
5:86334783:A:G	50	100	1	0.04194
5:86334908:C:T	50	100	1	0.124
5:86335081:C:A	50	100	1	0.01162
5:86335207:C:A	50	100	1	0.1162
5:86335535:A:C	50	100	1	0.201
5:86335560:T:A	50	100	1	0.126
5:86335648:C:G	50	100	0.98	0.03903
5:86336102:A:G	50	100	0.98	0.03922
5:86336138:C:T	50	100	1	0.2217
5:86336146:C:T	50	100	1	0.04194
5:86336213:T:A	50	100	1	0.126
5:86336286:G:T	50	100	1	0.06972
5:86336330:T:G	50	98	0.95	0.03159
5:86336631:G:A	50	100	1	0.126
5:86336657:T:A	50	100	1	0.126
5:86336803:T:A	50	100	0.99	0.1999
5:86337011:C:G	50	100	1	0.1247
5:86337113:A:G	50	100	0.99	0.04194
5:86337314:A:G	50	100	0.99	0.02923
5:86337545:G:T	50	100	0.99	0.1351
5:86337608:G:A	50	100	0.99	0.136
5:86337674:C:T	50	100	0.98	0.1905
5:86337743:C:T	50	98	0.96	0.03141
5:86337786:C:T	50	100	1	0.01906
5:86337969:C:T	50	100	1	0.1601
5:86338041:A:G	50	100	1	0.1599
5:86338087:C:T	50	100	0.99	0.2418
5:86338265:A:C	50	100	0.99	0.0472
5:86338301:C:T	50	100	1	0.1599
5:86338342:C:T	50	100	1	0.05537
5:86338614:C:T	50	98	0.82	0.01253
5:86338642:T:G	50	100	1	0.2476
5:86338952:T:C	50	100	1	0.1761
5:86339337:G:T	50	100	1	0.1598
5:86339360:T:G	50	100	0.96	0.03123
5:86339493:T:C	50	100	1	0.4375
5:86339519:C:T	50	100	1	0.02941
5:86339636:G:A	50	100	1	0.1598
5:86339718:C:G	50	100	1	0.1598
5:86339755:C:T	50	100	0.96	0.03105
5:86339891:T:C	50	100	1	0.1599
5:86339929:T:C	50	100	1	0.248
5:86339931:T:C	50	100	0.96	0.03105
5:86340011:C:G	50	100	1	0.1599
5:86340031:G:A	50	100	1	0.1625
5:86340143:A:C	50	98	0.98	0.05428
5:86340909:A:G	50	100	0.99	0.2235
5:86340915:G:A	50	98	0.99	0.1912
5:86340969:A:G	50	100	0.99	0.01071
5:86341168:C:A	50	100	1	0.1601
5:86341187:C:G	50	100	1	0.1601
5:86341404:A:G	50	100	1	0.1601
5:86341554:T:C	50	100	1	0.02197
5:86341833:T:C	50	98	0.99	0.1601
5:86341977:C:A	50	100	0.99	0.1601
5:86342116:G:A	50	100	0.99	0.1601
5:86342265:T:C	50	100	0.99	0.161
5:86343131:T:A	50	100	0.98	0.03105
5:86343145:A:C	50	96	0.95	0.06427
5:86343148:T:G	50	100	0.98	0.03105
5:86343389:A:C	50	100	1	0.01434
5:86343695:C:T	50	100	1	0.01924
5:86343696:G:T	50	100	0.99	0.03105
5:86343704:G:A	50	100	1	0.1763
5:86343825:T:C	50	100	1	0.01688
5:86343950:C:T	50	100	0.99	0.1603
5:86344406:A:T	50	98	0.98	0.0472
5:86344571:A:G	50	100	0.99	0.03105
5:86344588:A:T	50	98	0.98	0.0541
5:86345028:C:T	50	100	0.98	0.1609
5:86345069:A:C	50	100	0.99	0.1621
5:86345173:A:T	50	100	0.99	0.1621
5:86345608:G:A	50	100	0.99	0.09749
5:86345632:G:A	50	100	0.92	0.01198
5:86345860:A:C	50	98	0.99	0.05392
5:86345961:C:T	50	98	0.98	0.1231
5:86346414:C:T	50	98	0.99	0.05447
5:86346830:G:A	50	100	0.98	0.01071
5:86347226:A:G	50	100	0.99	0.1331
5:86347565:C:T	50	100	0.95	0.03304
5:86347806:G:A	50	98	0.99	0.04739
5:86347838:T:C	50	100	0.98	0.03068
5:86347933:T:C	50	100	0.98	0.03068
5:86347997:T:A	50	100	0.92	0.04049
5:86348297:A:T	50	100	1	0.1754
5:86348434:G:T	50	96	0.75	0.02288
5:86348525:G:A	50	100	0.98	0.03105
5:86348582:A:G	50	100	0.99	0.03068
5:86348662:G:C	50	100	1	0.01924
5:86348927:C:T	50	100	1	0.01344
5:86349132:A:G	50	100	1	0.2177
5:86349491:C:A	50	100	1	0.1756
5:86349538:A:C	50	100	1	0.0443
5:86349747:A:G	49	98	0.99	0.0541
5:86350237:C:A	50	100	1	0.1325
5:86350443:T:C	50	100	0.63	0.01253
5:86350651:T:C	50	100	1	0.01344
5:86350810:A:C	50	100	1	0.2177
5:86351025:A:G	50	98	1	0.05465
5:86351140:T:C	50	98	1	0.08751
5:86351282:C:T	50	100	1	0.3526
5:86351560:G:A	50	100	1	0.03177
5:86351684:G:A	50	98	1	0.05592
5:86351810:A:T	50	100	1	0.03068
5:86351865:A:G	50	100	1	0.0138
5:86351962:G:A	50	100	1	0.03649
5:86352020:A:G	50	100	1	0.1877
5:86353075:G:A	50	100	1	0.1761
5:86353298:G:A	50	100	1	0.2727
5:86353854:G:A	49	100	1	0.2318
5:86354065:G:A	50	100	1	0.01997
5:86354227:C:T	50	100	1	0.01598
5:86354394:C:T	50	100	0.99	0.1618
5:86354462:T:G	50	100	1	0.01144
5:86354588:C:A	50	100	1	0.2723
5:86354798:T:A	50	100	1	0.03086
5:86354833:C:A	50	98	0.98	0.02487
5:86354878:T:A	50	100	1	0.2344
5:86354903:T:C	50	100	1	0.2725
5:86354916:C:T	50	100	1	0.2725
5:86355137:T:C	50	100	1	0.03105
5:86355216:A:G	50	100	1	0.4918
5:86355266:T:A	50	100	0.94	0.01543
5:86355465:A:G	50	100	0.98	0.01126
5:86356306:A:G	50	100	0.92	0.0118
5:86356317:C:A	50	100	1	0.01253
5:86356463:G:A	50	100	1	0.2346
5:86358387:T:C	50	100	1	0.06409
5:86358664:T:G	50	100	0.99	0.3794
5:86358734:C:T	50	100	1	0.01634
5:86358956:C:T	50	100	1	0.1093
5:86359020:T:C	50	100	1	0.01398
5:86359488:G:A	50	100	1	0.3962
5:86359696:T:A	50	100	1	0.02179
5:86360302:A:T	50	100	0.99	0.396
5:86361632:T:A	50	100	1	0.256
5:86362465:A:G	50	100	0.99	0.494
5:86362976:T:C	50	100	0.99	0.2371
5:86363083:T:C	50	100	1	0.01235
5:86363564:A:G	50	100	1	0.02741
5:86363902:G:C	50	100	1	0.02124
5:86364007:C:T	50	100	1	0.2553
5:86365317:T:C	50	100	1	0.2048
5:86365832:T:C	50	100	1	0.4935
5:86365966:T:C	50	100	1	0.2082
5:86365968:A:T	50	100	1	0.2369
5:86365983:T:C	50	100	1	0.01235
5:86366118:C:T	50	100	1	0.02124
5:86366264:T:C	50	100	0.94	0.02741
5:86366614:A:G	50	98	0.98	0.1278
5:86366761:A:C	50	100	1	0.2554
5:86367011:G:A	50	100	1	0.2718
5:86367639:A:G	50	100	1	0.03304
5:86368301:A:G	50	100	1	0.2331
5:86368474:G:A	50	100	1	0.2253
5:86368633:A:T	50	100	1	0.01253
5:86369534:G:T	50	100	1	0.1587
5:86369708:G:A	50	100	1	0.01216
5:86370329:G:A	50	100	0.96	0.01561
5:86370461:A:G	50	100	0.99	0.2021
5:86370514:C:G	50	100	1	0.2042
5:86370611:A:T	49	100	1	0.2375
5:86370753:A:C	50	98	0.99	0.05065
5:86370851:T:C	50	100	1	0.02741
5:86371512:G:A	50	100	1	0.2042
5:86371702:T:C	50	100	1	0.2211
5:86372216:G:T	50	100	1	0.2293
5:86372272:T:C	50	100	1	0.2211
5:86372315:G:A	50	100	1	0.2293
5:86372475:G:A	50	100	1	0.01216
5:86372628:G:A	50	100	1	0.1167
5:86372675:T:C	50	100	1	0.2042
5:86373407:A:T	50	100	1	0.02233
5:86373456:G:T	50	100	1	0.1438
5:86373614:C:T	50	100	1	0.2042
5:86373622:G:A	50	100	1	0.144
5:86374316:G:T	50	100	1	0.02941
5:86374423:T:A	33	84.8	0.91	0.08115
5:86374476:G:C	49	91.8	0.99	0.236
5:86374976:G:C	50	100	1	0.2211
5:86375042:C:T	50	100	1	0.01634
5:86375176:C:T	50	100	1	0.2175
5:86377152:T:A	50	100	0.99	0.01216
5:86377544:C:T	50	100	0.97	0.01416
5:86377603:A:T	50	100	1	0.4521
5:86377831:G:A	50	100	1	0.2783
5:86377984:T:C	50	100	1	0.2271
5:86379745:C:G	50	100	1	0.4524
5:86380097:C:G	50	100	1	0.2048
5:86380485:C:G	50	96	0.99	0.3411
5:86381174:T:C	50	98	1	0.2411
5:86381484:G:A	35	88.6	0.97	0.04031
5:86381514:A:G	37	78.4	0.83	0.06409
5:86381703:T:C	50	100	1	0.02923
5:86381810:G:T	50	98	1	0.282
5:86381887:A:T	50	98	1	0.3424
5:86382123:C:T	50	100	1	0.03268
5:86382128:A:T	50	98	1	0.2277
5:86382303:G:C	50	98	1	0.2277
5:86383156:T:C	50	100	0.98	0.01616
5:86383185:T:C	50	100	1	0.1442
5:86384877:C:A	50	100	0.98	0.02832
5:86384917:G:A	50	100	0.98	0.01162
5:86385270:C:T	50	98	1	0.2772
5:86385326:A:T	50	100	1	0.03304
5:86385793:C:T	50	100	1	0.01144
5:86385975:A:G	50	100	0.98	0.01162
5:86386564:T:A	50	100	1	0.2052
5:86386725:A:T	50	98	0.96	0.04902
5:86386806:C:T	50	98	0.99	0.2767
5:86387367:G:A	50	100	0.99	0.4693
5:86387607:C:T	50	100	1	0.02796
5:86387691:C:T	50	100	1	0.2055
5:86387692:T:G	50	100	1	0.2055
5:86387732:C:A	50	98	0.98	0.2121
5:86388106:A:C	50	100	1	0.02324
5:86388180:C:A	50	100	1	0.02596
5:86388596:C:T	50	98	1	0.3404
5:86388610:C:T	50	98	1	0.2743
5:86388832:G:C	50	100	0.94	0.03341
5:86389773:A:G	50	100	1	0.2072
5:86390066:A:C	50	98	1	0.2751
5:86390333:G:C	50	98	1	0.4415
5:86390389:C:G	50	100	1	0.1509
5:86390499:A:G	50	100	1	0.03086
5:86391219:A:C	50	98	1	0.342
5:86391300:T:C	50	100	1	0.01035
5:86391638:T:C	50	100	1	0.01035
5:86392972:T:C	50	96	0.97	0.1968
5:86393169:T:C	50	100	0.94	0.01235
5:86393659:C:G	50	100	0.96	0.01543
5:86394095:T:A	50	98	0.99	0.1307
5:86394450:A:G	50	100	0.89	0.03813
5:86394621:G:A	50	100	0.99	0.2328
5:86394678:G:A	50	100	0.94	0.03359
5:86394684:A:T	50	100	0.98	0.2475
5:86395173:G:C	50	100	0.99	0.3348
5:86395373:G:A	50	100	1	0.3377
5:86395735:G:C	50	100	0.94	0.01126
5:86395890:A:G	50	100	1	0.1603
5:86396511:T:A	47	93.6	0.94	0.1649
5:86396515:A:T	45	86.7	0.97	0.258
5:86396517:A:T	45	95.6	0.97	0.1069
5:86397372:T:C	50	100	0.99	0.1311
5:86397704:A:C	50	100	0.94	0.04847
5:86398186:G:A	50	100	0.9	0.01107
5:86398689:C:T	50	100	0.9	0.01943
5:86399206:C:T	50	100	0.98	0.05683
5:86399364:C:T	50	100	1	0.0207
5:86399719:C:G	50	100	1	0.2062
5:86399749:C:G	50	100	0.99	0.3404
5:86400082:T:C	50	100	1	0.01144
5:86400288:C:T	50	100	0.99	0.1309
5:86400556:G:A	50	100	0.99	0.1309
5:86400744:C:T	50	100	0.94	0.04902
5:86400805:C:A	50	100	1	0.01144
5:86400851:C:T	50	100	0.99	0.01107
5:86401184:G:A	50	100	0.99	0.2268
5:86401683:C:T	50	100	1	0.104
5:86401786:C:T	50	100	1	0.01235
5:86401929:G:A	50	100	0.99	0.1309
5:86401942:G:T	50	100	0.99	0.3388
5:86401953:T:A	50	100	0.99	0.2889
5:86402051:G:T	50	100	1	0.01162
5:86402055:C:T	50	100	0.9	0.01144
5:86402066:T:C	50	100	1	0.03068
5:86402080:T:A	50	100	0.97	0.2233
5:86402082:A:T	50	98	1	0.3459
5:86402458:C:G	50	100	0.99	0.2892
5:86402637:A:C	50	100	0.98	0.01144
5:86402702:A:G	50	100	1	0.2059
5:86402703:A:G	50	100	1	0.2304
5:86403618:A:G	50	100	0.99	0.2892
5:86404278:C:T	50	100	1	0.3399
5:86404788:T:C	50	100	0.99	0.1964
5:86405656:G:A	50	100	1	0.05556
5:86405705:A:G	50	100	0.99	0.3386
5:86405869:A:T	50	100	1	0.104
5:86405940:T:C	50	100	1	0.01616
5:86406311:A:T	50	100	0.99	0.1313
5:86406536:A:T	50	100	0.92	0.01071
5:86407035:T:C	50	100	0.99	0.1311
5:86407579:A:G	50	100	0.99	0.4806
5:86407684:G:A	50	100	0.99	0.1875
5:86407972:A:G	43	100	0.98	0.3364
5:86407995:G:A	39	100	0.99	0.3304
5:86407997:A:G	42	92.9	0.98	0.3295
5:86408512:A:G	50	100	0.99	0.13
5:86408538:T:C	50	100	1	0.3364
5:86408606:T:C	50	100	0.99	0.13
5:86408948:C:G	50	100	1	0.3351
5:86409122:G:A	50	100	1	0.02415
5:86409129:C:T	50	100	0.97	0.05102
5:86409148:T:A	50	96	0.84	0.01797
5:86409774:A:G	50	100	1	0.3355
5:86410175:G:T	50	100	0.99	0.1405
5:86411522:G:A	50	100	0.96	0.04012
5:86411615:T:C	50	100	0.99	0.2578
5:86411652:C:T	50	100	0.99	0.1293
5:86412582:T:C	50	100	0.99	0.2128
5:86412891:G:A	50	100	1	0.0138
5:86413128:T:C	50	100	0.97	0.05864
5:86413496:A:T	50	86	0.84	0.06772
5:86413501:T:A	50	100	0.98	0.02487
5:86413596:T:A	50	98	1	0.1026
5:86413865:C:T	50	98	1	0.3361
5:86413884:T:A	50	100	0.99	0.1409
5:86413991:G:A	50	100	0.98	0.0236
5:86414207:A:G	50	100	1	0.02015
5:86414713:T:C	50	100	1	0.1011
5:86415364:G:A	50	100	0.98	0.04303
5:86415375:C:T	50	100	1	0.02088
5:86415396:C:T	50	100	1	0.02088
5:86415670:T:C	50	100	1	0.1718
5:86415881:T:G	50	100	1	0.03014
5:86416545:C:T	50	100	0.98	0.01144
5:86416722:T:C	50	100	1	0.3391
5:86417538:T:C	50	100	1	0.1422
5:86418306:G:T	50	98	0.95	0.01507
5:86418992:C:T	50	98	0.96	0.01489
5:86419233:T:G	50	100	0.98	0.1427
5:86419321:T:C	50	100	1	0.1423
5:86419592:C:T	50	98	0.94	0.0276
5:86419673:A:G	38	84.2	0.87	0.03268
5:86419771:G:T	47	95.7	0.99	0.1721
5:86419797:T:G	41	97.6	1	0.1423
5:86420293:A:T	49	100	1	0.1422
5:86420583:A:G	50	100	0.99	0.02215
5:86420616:A:G	50	100	0.97	0.05937
5:86420889:A:G	50	100	1	0.1427
5:86421001:C:T	48	97.9	0.99	0.2714
5:86421106:T:C	42	92.9	0.9	0.04448
5:86421139:A:C	47	95.7	1	0.0276
5:86421147:T:A	48	95.8	0.98	0.02814
5:86421162:A:C	49	93.9	0.99	0.128
5:86421201:C:T	49	89.8	1	0.1923
5:86421299:C:T	49	100	0.99	0.1854
5:86421324:T:C	50	100	0.89	0.0167
5:86421330:T:A	50	94	0.97	0.1198
5:86421408:T:C	50	100	1	0.04993
5:86421486:G:A	49	98	0.97	0.1064
5:86421614:G:C	50	100	0.99	0.1973
5:86421943:C:A	50	100	0.98	0.09441
5:86422039:A:T	50	100	1	0.01216
5:86422366:T:G	50	100	0.93	0.03431
5:86422819:C:T	50	100	0.99	0.3017
5:86423066:G:T	50	100	1	0.1471
5:86423765:T:A	50	100	0.99	0.1975
5:86423863:C:T	50	100	1	0.01144
5:86423946:T:G	50	100	1	0.1447
5:86424912:G:C	50	100	0.96	0.01489
5:86425112:G:A	50	100	1	0.1469
5:86425267:C:A	50	100	0.99	0.1926
5:86425323:A:T	50	100	1	0.02542
5:86425344:G:A	50	100	1	0.01107
5:86425348:G:A	50	98	0.95	0.02215
5:86425352:G:A	50	96	0.84	0.01707
5:86425356:A:G	50	98	0.8	0.02088
5:86425970:C:T	50	98	0.99	0.3021
5:86426719:T:C	50	100	0.98	0.1314
5:86427343:T:C	50	100	0.99	0.1322
5:86427516:C:T	50	100	0.96	0.04103
5:86427527:T:C	50	100	0.99	0.3382
5:86428123:C:T	50	100	0.92	0.0207
5:86428648:C:T	50	100	1	0.02088
5:86428703:T:C	50	100	0.96	0.04158
5:86428881:C:T	50	100	1	0.1396
5:86428950:G:A	50	100	1	0.1926
5:86429054:A:G	50	100	1	0.1416
5:86429134:C:T	50	100	1	0.1416
5:86429392:A:G	50	100	0.99	0.02215
5:86429544:T:G	50	100	0.99	0.3359
5:86430007:C:T	50	100	1	0.1394
5:86431033:T:A	50	100	1	0.14
5:86431291:G:A	50	100	0.99	0.1013
5:86432079:G:A	50	100	0.99	0.1267
5:86432333:T:C	50	100	1	0.01816
5:86432569:T:C	50	100	1	0.4143
5:86432617:T:C	50	100	0.99	0.1015
5:86432930:G:C	50	100	0.99	0.01598
5:86433236:T:C	50	100	0.99	0.1275
5:86433332:G:A	50	100	1	0.1432
5:86433465:C:T	50	100	0.96	0.04139
5:86433478:T:C	50	100	1	0.1921
5:86433739:G:T	50	100	0.94	0.01271
5:86433794:G:T	50	100	1	0.1407
5:86433877:A:T	49	100	0.99	0.02088
5:86434247:C:G	48	89.6	0.99	0.1275
5:86434328:T:C	50	98	0.96	0.05356
5:86434686:C:T	50	100	1	0.1621
5:86434715:C:A	50	100	1	0.14
5:86434784:G:A	50	96	1	0.14
5:86434953:C:T	50	100	1	0.1712
5:86435192:G:A	50	100	1	0.14
5:86435332:G:A	50	94	1	0.14
5:86435333:A:C	50	94	1	0.14
5:86435414:A:T	50	98	0.99	0.1273
5:86435445:C:T	50	100	1	0.02015
5:86435466:G:A	50	100	1	0.1621
5:86435505:A:C	49	95.9	0.84	0.0354
5:86435629:T:G	50	100	0.89	0.01126
5:86435693:C:T	50	98	1	0.1714
5:86435694:A:C	50	98	1	0.1718
5:86435718:C:G	50	100	1	0.14
5:86435729:T:C	50	98	1	0.1403
5:86435845:G:A	49	100	1	0.14
5:86436266:G:C	50	98	1	0.1619
5:86436326:C:A	48	100	1	0.02215
5:86436404:T:C	50	84	0.99	0.1275
5:86436427:C:T	50	88	0.99	0.1015
5:86436475:G:C	49	93.9	1	0.1402
5:86437094:C:T	50	100	1	0.1382
5:86437138:T:C	50	100	0.98	0.04975
5:86438224:T:C	50	100	0.97	0.0512
5:86438371:T:C	50	98	0.95	0.01489
5:86438698:T:C	50	98	1	0.1449
5:86438853:T:C	50	100	0.93	0.03413
5:86439034:G:A	50	98	1	0.01071
5:86439485:G:T	50	100	0.98	0.02033
5:86439953:A:G	50	100	0.92	0.02142
5:86440179:G:A	50	100	0.99	0.1314
5:86440201:C:T	50	100	1	0.14
5:86440577:G:A	50	100	0.98	0.03613
5:86441029:T:C	50	100	1	0.1935
5:86441041:G:A	50	100	1	0.1423
5:86441546:T:A	50	100	1	0.1583
5:86441548:T:A	50	98	1	0.1734
5:86441550:T:A	50	96	0.95	0.2489
5:86441552:T:A	50	96	0.99	0.4161
5:86441641:G:T	50	100	1	0.14
5:86441773:T:C	50	100	1	0.03014
5:86442398:A:G	50	100	1	0.02996
5:86442608:C:G	50	100	1	0.02996
5:86442638:T:C	50	98	0.99	0.1322
5:86442644:T:C	50	98	1	0.02578
5:86442861:G:C	50	100	0.98	0.02106
5:86443401:A:G	50	100	0.93	0.01325
5:86443473:G:A	50	100	0.94	0.01271
5:86443528:A:T	50	100	0.99	0.3359
5:86443709:T:A	50	100	1	0.03014
5:86443998:T:C	50	100	1	0.0305
5:86444762:C:T	50	100	1	0.1398
5:86444898:T:A	50	100	0.99	0.1035
5:86445404:A:G	50	100	0.96	0.02741
5:86446094:T:C	50	100	0.99	0.2026
5:86446202:C:T	50	100	0.99	0.1968
5:86446364:T:C	49	100	1	0.03068
5:86446717:G:A	50	100	1	0.02106
5:86447358:A:C	50	100	0.99	0.1409
5:86447768:G:C	50	100	0.99	0.2907
5:86447811:G:C	50	100	1	0.1683
5:86448610:T:C	50	98	0.99	0.3506
5:86448948:C:T	50	100	1	0.1705
5:86449380:A:T	50	98	0.99	0.04648
5:86449643:T:C	50	100	0.99	0.1327
5:86449885:A:G	50	100	1	0.03086
5:86449906:G:A	50	100	1	0.1705
5:86450000:G:T	50	100	0.99	0.3544
5:86450203:G:A	50	100	1	0.1681
5:86450285:C:A	50	100	0.97	0.02832
5:86451054:A:G	50	100	0.99	0.2956
5:86451247:A:C	50	98	0.96	0.04648
5:86451466:A:G	50	100	1	0.221
5:86451754:C:T	50	100	0.99	0.2208
5:86451837:C:T	50	100	0.8	0.02124
5:86452072:T:C	50	100	0.99	0.3515
5:86452211:G:A	50	100	1	0.01507
5:86452992:A:T	50	100	1	0.1705
5:86453425:T:G	50	98	0.98	0.1983
5:86453463:C:T	50	100	0.98	0.09713
5:86453499:G:T	50	100	0.98	0.01126
5:86453822:C:T	50	100	1	0.02832
5:86453824:G:A	50	96	0.86	0.02469
5:86453984:C:A	50	100	1	0.1705
5:86454957:G:A	50	98	0.99	0.3511
5:86455090:A:C	50	100	1	0.1772
5:86455401:C:T	50	100	1	0.1767
5:86456000:C:T	50	100	0.99	0.04339
5:86456545:G:T	50	100	0.99	0.1318
5:86456798:A:G	50	98	0.99	0.2636
5:86457152:G:A	50	100	1	0.1703
5:86457308:A:G	50	100	1	0.2061
5:86457496:G:C	50	100	1	0.01325
5:86457613:T:G	50	100	1	0.2061
5:86457642:T:C	50	100	1	0.1703
5:86457643:G:A	50	100	0.98	0.1676
5:86458008:A:C	50	100	1	0.1703
5:86458144:G:A	50	100	1	0.1703
5:86458158:G:T	50	96	0.8	0.01888
5:86458230:G:A	50	100	1	0.1213
5:86458359:G:A	50	100	0.93	0.01797
5:86458508:G:A	50	100	1	0.1703
5:86458713:A:G	50	100	1	0.1703
5:86458786:G:A	50	98	0.99	0.3045
5:86458800:A:G	50	100	1	0.03522
5:86458827:G:A	50	100	1	0.1703
5:86458860:C:T	50	100	1	0.1679
5:86458952:G:A	50	100	0.95	0.02106
5:86459089:C:T	50	100	1	0.01834
5:86459333:T:G	50	100	1	0.2055
5:86459435:A:G	50	100	1	0.205
5:86459497:G:A	50	100	0.99	0.09985
5:86459505:C:A	50	100	1	0.1703
5:86459665:T:G	50	100	1	0.1703
5:86459767:A:T	50	100	1	0.02832
5:86459771:A:G	50	100	1	0.1683
5:86459859:C:A	50	100	1	0.1175
5:86460217:C:T	50	98	0.99	0.3511
5:86460345:T:G	50	100	1	0.04357
5:86460371:C:T	50	100	1	0.02832
5:86460812:G:C	50	100	1	0.1679
5:86461066:C:G	50	98	1	0.1325
5:86461252:G:A	50	100	1	0.1767
5:86461523:G:A	50	100	0.96	0.0138
5:86462361:C:T	50	100	1	0.1767
5:86462362:G:A	49	98	0.99	0.2956
5:86462539:T:C	50	98	1	0.02614
5:86462635:G:A	50	100	0.98	0.199
5:86462777:T:C	50	100	1	0.1765
5:86462934:C:T	50	100	1	0.1701
5:86462982:G:A	50	100	1	0.1725
5:86463219:T:C	50	100	0.99	0.3524
5:86463520:G:T	50	100	1	0.1701
5:86463654:G:A	50	100	0.99	0.1701
5:86463690:G:A	49	100	0.99	0.1701
5:86463818:G:A	50	98	0.99	0.3371
5:86464088:T:A	50	98	1	0.01017
5:86464096:C:T	50	100	1	0.1055
5:86464163:T:C	50	100	0.99	0.1765
5:86464200:G:A	50	100	0.99	0.1701
5:86464460:C:G	50	100	0.99	0.1701
5:86464510:G:A	50	100	1	0.0138
5:86464513:G:T	50	100	0.99	0.1701
5:86464598:A:G	50	100	0.99	0.1678
5:86464665:G:C	50	98	0.99	0.2958
5:86464769:C:T	50	100	0.98	0.1233
5:86464819:A:G	50	100	0.98	0.0935
5:86465144:T:C	50	100	0.99	0.1701
5:86465306:A:C	50	100	0.99	0.1703
5:86465311:G:A	50	100	0.98	0.1767
5:86465502:G:C	50	100	1	0.01943
5:86465923:T:C	50	100	0.99	0.1757
5:86465950:T:G	50	100	0.99	0.1763
5:86466056:C:A	50	100	0.96	0.0138
5:86466083:G:C	50	92	0.96	0.04267
5:86466084:G:C	50	92	0.96	0.04267
5:86466085:A:T	50	92	0.96	0.04303
5:86466093:T:C	50	92	0.96	0.04285
5:86466105:T:C	50	92	0.96	0.04285
5:86466112:A:G	50	92	0.96	0.04267
5:86466130:C:T	50	94	0.96	0.04267
5:86466139:C:T	50	92	0.96	0.04267
5:86466186:A:G	50	92	0.96	0.04339
5:86466212:G:C	50	96	0.96	0.04339
5:86466222:C:G	49	95.9	0.95	0.04303
5:86466295:G:A	50	100	1	0.02124
5:86466336:T:C	50	94	0.97	0.2082
5:86466731:G:A	50	100	1	0.1049
5:86466741:G:C	50	100	1	0.0285
5:86466754:A:G	50	100	1	0.1767
5:86466799:T:C	50	100	1	0.1701
5:86466939:T:C	50	100	0.98	0.03595
5:86467030:G:A	50	100	1	0.1698
5:86467055:G:A	50	98	1	0.1049
5:86467109:A:C	50	100	1	0.1678
5:86467236:T:A	50	100	0.97	0.02197
5:86467451:C:T	50	98	1	0.01089
5:86467508:G:A	50	100	1	0.1705
5:86467679:C:T	50	100	0.99	0.09949
5:86468148:C:G	50	100	1	0.1703
5:86468201:C:A	50	96	0.94	0.03159
5:86468209:A:T	50	96	0.94	0.03141
5:86468406:G:T	50	100	1	0.1705
5:86468738:A:C	50	100	0.99	0.374
5:86468880:C:T	50	100	1	0.1705
5:86468903:G:A	50	100	0.99	0.02215
5:86468955:T:C	50	100	1	0.1705
5:86469068:A:G	50	100	1	0.0354
5:86469705:T:G	50	100	0.97	0.3711
5:86469774:A:C	50	100	0.98	0.0158
5:86469916:A:G	50	100	1	0.02124
5:86470182:A:T	50	100	0.97	0.02941
5:86470446:C:T	50	100	0.98	0.1696
5:86471012:A:G	50	100	0.95	0.1739
5:86471226:T:C	50	98	0.95	0.1745
5:86471573:C:T	50	94	0.8	0.0886
5:86471952:C:A	50	100	0.91	0.01616
5:86472045:C:G	50	100	0.88	0.1289
5:86472104:A:C	50	100	0.9	0.1376
5:86472172:G:A	50	92	0.91	0.2605
5:86472502:A:T	50	100	0.97	0.4386
5:86472529:T:C	50	100	0.97	0.429
5:86472564:C:T	50	100	1	0.01943
5:86472764:C:T	50	100	0.98	0.4306
5:86472846:T:G	50	100	0.99	0.4635
5:86472958:A:G	50	100	0.99	0.01852
5:86473304:C:T	50	100	0.99	0.04484
5:86473438:G:T	50	100	0.99	0.4292
5:86473534:G:A	50	100	1	0.421
5:86473640:T:C	50	100	1	0.01943
5:86473883:G:T	50	100	1	0.01943
5:86474112:A:G	50	100	1	0.0118
5:86474218:T:C	50	100	1	0.3008
5:86474295:T:C	50	100	1	0.02977
5:86474348:A:G	50	100	1	0.4267
5:86474597:C:A	50	98	0.92	0.05537
5:86474869:T:C	50	100	1	0.1256
5:86474978:T:C	50	100	1	0.4345
5:86475232:A:G	50	100	1	0.01943
5:86475242:C:T	50	98	1	0.4346
5:86475290:C:A	50	98	1	0.3014
5:86475323:T:C	49	100	1	0.427
5:86475355:C:T	50	98	0.96	0.04811
5:86475418:A:G	50	100	1	0.05102
5:86475774:T:C	50	100	1	0.4346
5:86475822:T:C	50	100	0.99	0.04484
5:86476220:T:C	50	100	0.93	0.01961
5:86476297:A:G	50	98	1	0.4274
5:86476938:C:T	50	100	1	0.03413
5:86477075:G:A	50	100	1	0.04539
5:86478094:C:A	49	98	0.97	0.04139
5:86478389:T:C	50	100	1	0.01271
5:86478720:T:A	50	100	1	0.4354
5:86479533:T:C	50	100	1	0.05102
5:86479599:C:T	50	100	1	0.4354
5:86480014:G:A	50	100	1	0.2996
5:86480297:T:C	50	100	1	0.4354
5:86480318:C:T	50	100	0.98	0.01652
5:86480725:T:C	50	100	1	0.4272
5:86482018:C:T	50	100	1	0.4355
5:86482210:T:C	50	100	0.91	0.01707
5:86482280:C:A	50	100	1	0.4354
5:86482429:G:C	50	100	1	0.4355
5:86482447:G:T	50	100	0.99	0.01489
5:86482478:G:T	50	100	1	0.05138
5:86482608:T:G	50	100	1	0.05138
5:86483220:G:T	50	98	1	0.4268
5:86483487:G:A	50	100	1	0.01943
5:86483603:T:C	50	100	0.99	0.02015
5:86484270:C:T	50	100	1	0.0532
5:86484506:T:G	50	100	1	0.04503
5:86484584:T:C	50	98	0.96	0.1008
5:86484836:T:G	50	100	1	0.4374
5:86484870:T:C	50	100	1	0.04484
5:86485197:C:T	50	100	1	0.04484
5:86485450:C:T	50	100	1	0.01943
5:86485696:C:T	50	100	1	0.429
5:86485706:T:C	50	100	1	0.07262
5:86485785:G:T	50	100	1	0.4372
5:86486018:T:C	50	100	1	0.4372
5:86486074:T:C	50	100	1	0.03268
5:86486111:C:T	49	100	1	0.4372
5:86486264:G:A	50	100	1	0.4372
5:86486312:G:C	50	100	1	0.4294
5:86486359:T:C	50	100	1	0.4372
5:86486560:T:C	50	100	0.99	0.0138
5:86486572:T:C	50	100	1	0.4292
5:86486887:T:A	50	100	1	0.01943
5:86487170:A:G	50	100	1	0.05301
5:86487245:C:T	50	100	1	0.03704
5:86488232:G:A	50	100	1	0.04503
5:86488595:C:T	50	98	1	0.3548
5:86488931:G:A	50	100	0.96	0.01961
5:86489605:T:C	50	100	1	0.0325
5:86490033:T:A	50	100	1	0.4365
5:86490624:A:G	50	100	1	0.3007
5:86491263:T:C	50	100	1	0.01943
5:86491895:T:C	50	96	0.74	0.01616
5:86491969:G:C	50	100	0.99	0.01943
5:86492198:G:T	50	100	1	0.01943
5:86493083:T:G	50	100	1	0.01943
5:86493748:T:C	50	98	0.96	0.1416
5:86494781:A:C	50	100	1	0.01398
5:86494915:T:C	50	100	0.99	0.04539
5:86494932:C:G	50	98	1	0.3014
5:86495025:A:G	50	100	1	0.01961
5:86495185:C:G	50	98	0.95	0.1365
5:86495204:T:C	50	100	0.98	0.02015
5:86495478:A:C	50	100	1	0.02832
5:86495798:C:T	50	100	1	0.01471
5:86495863:C:A	50	100	1	0.01416
5:86496013:T:C	50	100	1	0.02977
5:86496068:T:C	50	100	1	0.4292
5:86496369:G:T	50	100	0.95	0.01943
5:86496398:G:T	50	100	0.97	0.04394
5:86496474:G:A	50	100	1	0.4365
5:86496955:A:G	50	100	1	0.435
5:86497012:G:A	50	100	1	0.03014
5:86497574:T:G	50	100	1	0.05338
5:86497585:A:T	50	98	0.97	0.1053
5:86497886:G:A	50	98	1	0.3008
5:86497964:A:C	50	100	1	0.05338
5:86498177:T:G	50	100	1	0.4365
5:86498745:G:A	50	100	1	0.3007
5:86498896:G:A	50	100	1	0.3008
5:86499315:T:G	50	98	0.96	0.1255
5:86499400:T:C	50	100	1	0.05356
5:86500125:T:A	50	98	1	0.3056
5:86500783:A:G	50	100	1	0.05356
5:86501098:T:C	50	100	1	0.05356
5:86501341:T:C	50	100	1	0.05356
5:86502223:C:T	50	100	1	0.1331
5:86503885:G:A	50	100	1	0.01924
5:86503992:G:C	50	100	0.97	0.3164
5:86504451:G:T	50	100	1	0.01416
5:86504585:G:A	50	100	1	0.05901
5:86504898:A:G	50	100	1	0.4735
5:86504911:A:C	50	100	1	0.01924
5:86505302:T:A	50	100	1	0.4405
5:86505676:C:T	50	100	1	0.01652
5:86505915:A:T	50	100	1	0.3063
5:86505972:T:G	50	100	1	0.05301
5:86506224:A:C	50	100	1	0.01652
5:86506399:G:A	50	100	1	0.01471
5:86506521:A:C	50	100	1	0.01924
5:86507575:T:G	50	100	1	0.3063
5:86507963:A:C	50	100	1	0.06935
5:86508147:G:A	50	100	1	0.4352
5:86508205:T:C	50	100	0.94	0.04539
5:86508353:A:C	50	100	1	0.01924
5:86508355:C:T	50	100	1	0.03195
5:86508590:C:A	50	100	1	0.3017
5:86508672:G:A	50	100	1	0.287
5:86509237:G:A	50	100	0.98	0.05773
5:86509482:A:T	50	98	1	0.01325
5:86509543:C:T	50	100	0.95	0.01943
5:86509585:C:T	50	100	1	0.01452
5:86510278:T:C	50	100	1	0.4726
5:86510327:T:G	50	100	0.93	0.02923
5:86510572:G:A	50	100	1	0.01924
5:86510620:G:A	50	100	1	0.06736
5:86510829:G:A	49	100	1	0.01924
5:86510841:G:T	50	100	0.98	0.0118
5:86510946:C:T	46	100	1	0.01852
5:86511270:G:C	48	100	1	0.01144
5:86511308:G:A	48	100	0.99	0.07934
5:86511464:G:C	49	98	1	0.03341
5:86511646:C:G	42	97.6	1	0.01924
5:86511814:A:G	50	98	1	0.01924
5:86512893:G:A	38	78.9	0.94	0.3012
5:86512908:C:G	47	97.9	0.9	0.01289
5:86513224:C:G	47	95.7	0.93	0.02977
5:86513888:C:A	46	95.7	0.94	0.01325
5:86514672:C:A	50	92	1	0.01924
5:86516001:T:A	47	95.7	1	0.01979
5:86516033:C:A	49	89.8	0.99	0.3052
5:86516122:G:C	47	95.7	0.9	0.01924
5:86516224:T:A	50	100	1	0.01253
5:86516312:G:C	48	97.9	0.99	0.3014
5:86516713:A:T	50	100	1	0.01271
5:86516714:T:A	50	98	0.92	0.05065
5:86516903:C:T	50	100	0.99	0.3057
5:86517500:A:T	50	100	1	0.03159
5:86517504:G:A	50	100	0.81	0.03068
5:86517518:G:T	50	100	1	0.4345
5:86517919:T:C	50	100	1	0.01289
5:86518385:T:C	50	100	1	0.03286
5:86518639:G:C	50	100	0.93	0.01198
5:86518913:A:C	50	100	1	0.01289
5:86519166:C:T	50	100	1	0.01198
5:86519709:C:T	50	100	0.99	0.4383
5:86520148:C:A	50	100	1	0.01652
5:86520452:G:A	50	100	1	0.01943
5:86520726:A:G	50	98	0.94	0.1423
5:86520916:A:T	50	100	1	0.4345
5:86521039:G:T	50	100	1	0.01924
5:86521126:G:A	50	100	0.99	0.3034
5:86521722:A:C	50	100	1	0.06699
5:86522564:G:A	50	100	1	0.01416
5:86522577:T:C	50	100	1	0.01434
5:86522949:C:T	50	100	1	0.01253
5:86522982:A:G	50	100	1	0.02832
5:86523996:T:C	50	100	0.97	0.02015
5:86524388:C:T	50	100	0.99	0.3023
5:86524442:T:C	50	96	0.8	0.01797
5:86524483:C:T	50	100	0.99	0.4352
5:86525786:T:C	50	100	1	0.01253
5:86525953:C:A	50	100	1	0.01416
5:86525965:G:T	50	100	0.97	0.01961
5:86527250:C:A	50	100	1	0.01126
5:86527305:G:A	50	100	0.99	0.3607
5:86527335:A:G	50	100	1	0.03994
5:86527533:T:C	50	100	1	0.01961
5:86528244:G:A	50	100	1	0.01961
5:86528249:C:T	50	100	1	0.3666
5:86528748:C:T	49	100	1	0.01906
5:86528999:C:T	50	100	1	0.01271
5:86529441:A:C	50	100	1	0.01797
5:86529730:T:A	50	100	1	0.01961
5:86529976:C:A	50	100	1	0.3669
5:86530572:T:G	50	100	1	0.03994
5:86530804:T:C	50	100	1	0.01162
5:86530991:T:C	50	100	1	0.02052
5:86531445:T:C	50	100	1	0.06881
5:86531665:C:T	50	98	0.96	0.01979
5:86531857:C:T	50	100	1	0.01961
5:86532158:T:G	50	100	0.96	0.1797
5:86532434:T:C	50	100	1	0.01961
5:86532452:T:C	50	100	1	0.06863
5:86532461:T:C	50	100	1	0.01797
5:86532534:C:T	50	100	1	0.07062
5:86532571:C:T	50	100	1	0.01924
5:86533032:C:T	50	100	1	0.368
5:86533508:T:C	50	100	1	0.01943
5:86533783:G:A	50	100	1	0.1412
5:86533997:T:C	50	100	1	0.01761
5:86534615:C:T	50	100	0.99	0.4891
5:86534720:A:G	50	100	0.97	0.0256
5:86534979:T:C	50	100	1	0.49
5:86535077:A:G	50	100	1	0.01289
5:86535663:T:A	50	100	1	0.03014
5:86535862:T:C	50	100	1	0.02052
5:86536416:G:A	50	100	1	0.01761
5:86537549:T:C	50	98	0.99	0.01834
5:86537795:G:A	50	100	1	0.0158
5:86538040:G:A	49	98	1	0.4947
5:86538052:C:T	50	100	1	0.06899
5:86538066:C:T	50	100	0.97	0.02796
5:86538566:C:T	50	100	1	0.3671
5:86538854:T:A	50	100	1	0.1425
5:86538893:G:A	50	100	0.98	0.03032
5:86540089:T:A	50	100	0.99	0.01398
5:86540389:A:G	50	100	1	0.06935
5:86541090:T:G	50	100	0.99	0.3626
5:86541305:C:T	50	100	1	0.01761
5:86541507:A:G	50	100	1	0.01961
5:86542043:T:G	50	100	1	0.3669
5:86542478:C:T	50	100	1	0.01997
5:86542745:A:G	50	100	0.99	0.3662
5:86542784:C:T	50	100	0.94	0.04484
5:86543235:T:A	50	100	1	0.494
5:86543437:A:G	49	100	0.97	0.02832
5:86543630:A:G	50	100	1	0.4947
5:86543761:G:A	50	100	0.99	0.4938
5:86543944:G:T	50	100	0.99	0.122
5:86544110:C:G	50	98	0.97	0.06736
5:86544130:A:G	50	100	0.96	0.01761
5:86544756:T:C	50	100	1	0.01362
5:86544964:T:C	50	100	0.96	0.01743
5:86544977:T:C	50	100	1	0.02033
5:86545024:C:A	50	100	0.97	0.02832
5:86545551:A:G	50	100	1	0.09005
5:86545757:G:A	50	100	1	0.0138
5:86548198:A:G	50	100	0.98	0.1091
5:86549669:A:T	50	100	0.98	0.4936
5:86550627:C:A	50	100	0.97	0.08442
5:86550899:C:T	50	100	0.96	0.1106
5:86551803:G:C	50	98	0.97	0.1369
5:86551858:T:G	50	100	0.95	0.08533
5:86552246:T:C	50	98	0.95	0.04557
5:86552857:T:A	50	100	0.99	0.02197
5:86553272:G:A	50	100	1	0.02614
5:86553729:C:T	50	100	0.94	0.01362
5:86555423:T:C	50	100	0.96	0.05283
5:86556626:G:A	50	100	0.96	0.02796
5:86556780:T:C	50	100	0.95	0.01126
5:86557171:G:A	50	100	0.95	0.01144
5:86557567:T:C	50	100	0.99	0.09005
5:86557701:C:T	50	98	1	0.1378
5:86558090:G:A	50	100	1	0.01089
5:86558664:C:T	50	98	0.8	0.01652
5:86559490:T:G	50	100	0.97	0.01144
5:86559810:G:T	50	98	0.97	0.04067
5:86560919:A:G	50	98	1	0.1383
5:86560985:G:A	50	100	0.86	0.01271
5:86562150:C:T	50	100	1	0.01162
5:86562648:G:A	50	100	1	0.0118
5:86562676:C:T	50	100	0.99	0.02778
5:86563831:T:C	50	100	0.98	0.03268
5:86564175:G:A	50	100	1	0.02487
5:86566108:A:G	50	100	1	0.0118
5:86566334:C:A	50	100	0.97	0.02106
5:86566570:C:T	50	100	0.88	0.03268
5:86566787:G:A	50	100	0.92	0.02251
5:86567416:T:C	50	98	0.97	0.3538
5:86568410:C:T	50	100	0.98	0.03322
5:86569559:C:G	50	100	1	0.03322
5:86569821:G:A	50	100	1	0.01253
5:86570278:T:G	50	100	1	0.01271
5:86570336:G:A	50	100	1	0.01289
5:86570483:C:T	50	100	0.87	0.01216
5:86570489:G:A	50	98	0.96	0.05211
5:86570574:G:A	50	100	1	0.01271
5:86570741:A:G	50	100	1	0.06064
5:86571345:T:G	50	98	1	0.06663
5:86571863:G:A	50	100	1	0.03123
5:86571928:A:G	50	100	1	0.01253
5:86571979:C:T	50	100	0.98	0.04503
5:86573119:T:C	50	100	1	0.01198
5:86573220:G:A	50	100	1	0.03322
5:86574281:T:G	50	100	1	0.01216
5:86574475:A:G	50	100	1	0.03322
5:86574697:C:A	50	100	1	0.03341
5:86575593:A:G	32	93.8	0.84	0.0256
5:86575595:A:G	35	97.1	0.74	0.01307
5:86576183:A:C	50	100	1	0.04611
5:86576459:C:T	50	100	1	0.01253
5:86576576:T:C	50	100	1	0.04503
5:86576624:G:A	50	94	0.94	0.02959
5:86577132:T:C	50	100	1	0.04521
5:86577357:T:C	50	100	1	0.01253
5:86577951:C:T	50	100	1	0.03341
5:86580498:A:G	48	95.8	0.96	0.01434
5:86580570:C:T	50	100	0.98	0.02905
5:86581171:A:C	50	98	0.95	0.04085
5:86581184:A:G	49	100	1	0.02505
5:86581477:A:G	50	100	1	0.02505
5:86581546:C:A	50	100	1	0.01253
5:86581753:A:C	50	100	1	0.02505
5:86582208:A:G	50	100	1	0.05465
5:86582340:C:T	50	100	0.98	0.02887
5:86583953:T:C	50	100	0.99	0.0679
5:86584148:C:A	50	98	0.97	0.06645
5:86584429:G:A	50	100	0.99	0.01162
5:86585876:G:C	50	100	1	0.02088
5:86586680:T:C	50	100	1	0.02215
5:86587368:C:T	50	100	1	0.02324
5:86587487:G:A	50	96	0.96	0.4742
5:86587506:A:G	50	98	0.91	0.03885
5:86588725:C:T	50	100	1	0.0216
5:86589835:C:G	50	100	1	0.01398
5:86590096:G:C	50	100	1	0.03722
5:86590311:G:A	50	100	0.98	0.02941
5:86590346:T:C	50	100	1	0.02397
5:86590348:G:A	50	100	1	0.02397
5:86590536:C:T	50	100	1	0.08243
5:86590589:C:T	50	100	1	0.02378
5:86590668:G:A	50	100	1	0.02451
5:86590975:C:T	50	100	1	0.02179
5:86591138:T:C	50	100	1	0.02378
5:86591427:C:T	50	100	1	0.02378
5:86591543:C:A	50	100	1	0.02378
5:86591722:T:C	50	100	1	0.04375
5:86591749:T:G	50	100	1	0.02378
5:86591980:C:T	50	100	1	0.02378
5:86592073:A:G	50	100	1	0.02397
5:86592108:G:A	50	100	1	0.02378
5:86592423:T:A	50	100	1	0.02378
5:86592513:T:A	50	100	1	0.02378
5:86592864:C:T	50	100	1	0.02451
5:86593157:G:A	49	98	1	0.0138
5:86593453:T:A	50	100	1	0.02378
5:86593611:A:G	50	100	1	0.02378
5:86593807:C:T	50	100	1	0.02378
5:86594028:G:T	50	100	1	0.01906
5:86594162:G:A	50	100	1	0.02378
5:86594170:G:A	50	100	1	0.02378
5:86594454:T:C	50	100	1	0.02378
5:86594551:A:G	50	100	1	0.01979
5:86594566:A:G	49	100	0.89	0.02052
5:86594570:G:A	46	97.8	0.83	0.03159
5:86594574:G:A	48	100	1	0.02251
5:86594672:G:A	50	100	1	0.01416
5:86594871:G:T	50	100	1	0.05192
5:86594901:A:G	50	100	1	0.02033
5:86595228:A:G	50	100	1	0.04775
5:86595494:G:A	50	98	0.96	0.01906
5:86595647:T:A	50	100	1	0.02451
5:86595800:T:C	50	100	1	0.01434
5:86596983:T:G	50	100	0.99	0.03649
5:86597516:C:T	50	100	1	0.01634
5:86597563:C:T	50	100	1	0.01416
5:86597750:A:G	50	100	1	0.05919
5:86598077:G:T	50	100	1	0.01688
5:86598078:G:T	50	100	1	0.02033
5:86598149:T:C	50	100	1	0.05519
5:86598445:G:A	50	100	1	0.01416
5:86598640:C:A	50	100	1	0.05519
5:86598661:A:G	50	100	1	0.01235
5:86598778:A:G	50	100	1	0.02033
5:86598976:A:T	48	100	0.99	0.05846
5:86599027:G:A	50	100	1	0.02469
5:86599345:C:T	50	100	1	0.01943
5:86600147:C:T	50	100	1	0.01271
5:86600317:C:T	50	100	1	0.02451
5:86601320:G:C	50	100	0.99	0.05192
5:86601455:A:C	50	100	1	0.01253
5:86601569:T:C	50	100	1	0.01253
5:86601679:A:C	50	100	1	0.061
5:86601689:A:G	50	98	0.89	0.01852
5:86601883:A:G	50	98	0.97	0.2987
5:86601959:G:T	50	100	0.98	0.02941
5:86601973:A:C	50	100	0.99	0.02796
5:86602600:A:C	50	100	0.98	0.01652
5:86603275:G:A	50	100	1	0.08261
5:86603840:T:C	50	100	1	0.01525
5:86604846:C:A	50	100	1	0.05465
5:86604893:C:T	50	100	1	0.1151
5:86604929:C:T	50	100	0.9	0.0138
5:86605074:A:G	50	100	1	0.05465
5:86605148:T:C	50	100	1	0.05792
5:86605200:G:A	50	100	0.99	0.01035
5:86605204:G:A	50	100	1	0.0138
5:86606027:G:A	50	100	1	0.02905
5:86606239:A:G	50	100	1	0.01943
5:86606277:C:T	50	100	0.96	0.0679
5:86606362:G:A	50	100	1	0.05065
5:86606680:C:T	50	100	1	0.02887
5:86607246:G:C	50	98	0.88	0.01816
5:86607492:T:C	50	100	1	0.05065
5:86607774:A:G	50	100	1	0.05065
5:86608444:A:G	50	100	1	0.01525
5:86609092:G:A	50	100	0.98	0.05192
5:86609108:C:T	50	100	0.98	0.05265
5:86609187:A:G	50	100	1	0.01416
5:86609349:A:G	50	100	1	0.01688
5:86609437:T:G	49	100	1	0.02869
5:86609782:A:G	50	100	1	0.01997
5:86610629:G:T	50	100	1	0.0187
5:86610841:T:C	50	100	0.97	0.3391
5:86611063:G:A	50	100	1	0.06209
5:86611201:G:A	50	100	1	0.02869
5:86612506:C:A	50	100	1	0.02741
5:86612807:G:C	50	100	1	0.01525
5:86612809:C:T	50	100	1	0.02306
5:86612962:T:C	50	100	1	0.02306
5:86613050:C:G	50	98	1	0.05392
5:86613324:T:A	50	98	0.94	0.1629
5:86613325:A:T	49	98	0.94	0.03468
5:86613396:A:G	50	100	1	0.01979
5:86613730:C:T	47	100	1	0.05447
5:86614307:A:G	50	100	1	0.08261
5:86614767:G:T	50	100	1	0.02215
5:86614913:T:C	50	100	0.99	0.0187
5:86615692:A:G	50	100	0.99	0.1213
5:86615837:C:T	50	100	0.99	0.4343
5:86615897:T:G	50	100	0.99	0.01561
5:86616067:C:T	50	100	1	0.02306
5:86617904:C:T	50	100	1	0.01997
5:86617929:T:C	50	100	1	0.02324
5:86618219:T:A	50	100	1	0.05047
5:86618745:A:G	50	100	0.98	0.4341
5:86618966:G:T	50	100	1	0.01707
5:86619533:T:C	50	100	1	0.01852
5:86620005:T:C	50	100	1	0.05428
5:86621753:T:G	50	100	0.96	0.06845
5:86622150:T:C	50	100	1	0.05737
5:86622655:G:A	50	100	0.99	0.1216
5:86623153:G:A	50	100	1	0.01852
5:86624612:T:G	50	100	0.99	0.05047
5:86624712:A:G	50	100	0.99	0.01943
5:86626738:T:C	50	100	1	0.02306
5:86627243:T:C	50	100	1	0.01525
5:86627350:A:C	50	94	0.96	0.1345
5:86628176:G:A	50	100	0.97	0.01561
5:86628344:T:C	50	100	0.99	0.0158
5:86628444:C:G	50	98	1	0.01652
5:86628703:A:G	50	98	0.99	0.01634
5:86628949:T:G	50	100	1	0.01216
5:86628954:C:T	50	98	0.95	0.01779
5:86629051:A:C	50	100	0.99	0.04031
5:86629366:G:A	50	100	0.97	0.061
5:86630713:T:G	50	84	0.73	0.05447
5:86630717:G:T	50	78	0.89	0.1118
5:86630719:G:T	50	98	0.93	0.04085
5:86630721:G:T	50	96	0.97	0.03631
5:86630723:G:T	50	98	0.94	0.0305
5:86630725:G:T	50	100	0.82	0.02469
5:86630727:G:T	50	100	0.81	0.01616
5:86630737:A:G	48	77.1	0.8	0.09023
5:86630760:A:T	50	100	1	0.01344
5:86630787:A:G	50	100	1	0.01198
5:86631354:A:G	50	100	0.68	0.01144
5:86631620:A:T	50	100	0.97	0.4802
5:86633055:T:C	50	100	0.96	0.0472
5:86633067:G:A	49	100	0.98	0.1558
5:86633075:C:T	49	100	0.98	0.1556
5:86633204:C:A	50	100	1	0.04557
5:86633234:G:A	50	100	0.92	0.02433
5:86633401:G:T	50	100	0.98	0.01779
5:86633407:T:C	50	100	0.98	0.02124
5:86633866:G:A	50	100	0.98	0.0216
5:86634023:A:G	50	100	0.98	0.03958
5:86634476:G:A	50	100	1	0.01198
5:86635247:A:G	50	98	0.96	0.03195
5:86635438:T:A	50	100	0.98	0.03758
5:86635539:T:A	50	100	1	0.01344
5:86635894:T:G	50	100	0.99	0.03649
5:86636502:A:G	50	100	0.96	0.03032
5:86636863:C:T	50	100	0.98	0.1532
5:86637259:A:T	44	97.7	0.97	0.01543
5:86637446:G:A	50	100	0.99	0.04775
5:86637513:A:C	50	100	0.98	0.03413
5:86638084:T:C	50	100	0.98	0.1287
5:86638115:A:G	50	100	0.98	0.03794
5:86638697:A:C	50	100	0.97	0.07244
5:86638751:C:T	50	98	0.96	0.04448
5:86639095:T:C	50	100	0.84	0.02778
5:86639533:G:C	50	100	1	0.01634
5:86639599:T:C	50	100	0.98	0.09441
5:86640004:C:A	50	96	0.98	0.08061
5:86640150:G:A	50	98	0.84	0.01307
5:86640635:T:G	50	100	0.99	0.03813
5:86641400:A:T	50	100	0.98	0.03776
5:86641917:A:T	50	100	0.97	0.1275
5:86642270:G:C	50	100	0.97	0.1204
5:86643933:G:A	50	100	0.98	0.03758
5:86644804:T:G	50	100	0.97	0.02433
5:86645168:G:A	50	100	0.96	0.03867
5:86645340:T:C	50	98	0.97	0.1701
5:86645780:T:C	50	100	0.94	0.02524
5:86645997:T:G	50	100	0.94	0.03413
5:86646927:T:C	50	100	0.99	0.04684
5:86647279:T:C	50	96	0.98	0.4386
5:86647738:G:A	50	100	0.95	0.01507
5:86647794:G:A	50	98	0.94	0.1489
5:86648119:T:C	50	98	0.95	0.1578
5:86648151:A:T	50	96	0.95	0.1561
5:86648821:G:T	50	100	0.98	0.05737
5:86649188:G:T	50	100	1	0.0285
5:86649537:A:G	50	96	0.97	0.1518
5:86649604:T:C	50	100	0.94	0.01707
5:86649838:T:C	50	96	0.97	0.167
5:86650007:A:G	50	100	0.94	0.0285
5:86650940:G:A	50	96	0.98	0.3905
5:86651369:A:C	50	98	0.97	0.1507
5:86652757:G:A	50	100	1	0.02778
5:86652944:G:A	50	100	0.98	0.05991
5:86652953:T:C	50	100	0.93	0.01416
5:86653220:A:G	50	100	0.98	0.0463
5:86653221:C:T	50	100	0.99	0.01398
5:86653740:G:A	50	100	0.98	0.1313
5:86653808:C:A	50	100	0.95	0.07988
5:86653914:A:G	50	100	1	0.02778
5:86654230:C:T	50	100	0.93	0.01416
5:86654378:G:A	50	100	1	0.01489
5:86654511:A:T	50	100	0.98	0.1663
5:86654624:G:A	50	100	0.91	0.01489
5:86655004:C:T	50	96	0.96	0.1494
5:86655548:C:T	50	96	0.76	0.02887
5:86655742:A:T	33	93.9	0.9	0.02796
5:86655747:A:T	31	87.1	0.9	0.06173
5:86656649:A:C	50	100	0.97	0.09804
5:86656787:T:C	50	100	0.99	0.4163
5:86657021:A:G	50	100	0.97	0.09459
5:86657175:T:G	50	100	1	0.2872
5:86657510:C:T	50	100	0.99	0.1231
5:86657605:T:G	50	100	0.99	0.02179
5:86658113:G:A	50	100	0.95	0.04158
5:86658713:T:C	50	100	0.98	0.1013
5:86659236:T:C	50	100	0.98	0.09804
5:86659373:C:T	50	100	1	0.2691
5:86659387:G:A	50	100	0.97	0.01144
5:86659564:T:C	50	100	0.99	0.02179
5:86660038:A:G	50	100	1	0.01852
5:86660060:T:G	50	100	1	0.2694
5:86660466:C:T	50	100	0.99	0.1231
5:86660494:T:C	50	100	1	0.2878
5:86660678:G:A	50	100	1	0.01235
5:86660749:C:T	50	100	1	0.2874
5:86661092:G:A	50	100	0.98	0.01325
5:86662360:C:T	50	100	0.98	0.09822
5:86663072:G:A	50	100	0.98	0.1443
5:86663419:T:C	50	100	1	0.2883
5:86663712:T:G	50	98	1	0.01162
5:86663824:G:C	50	100	0.98	0.01416
5:86664191:G:A	50	100	1	0.01834
5:86664214:T:C	50	100	1	0.01852
5:86664380:G:A	50	100	0.99	0.3903
5:86666021:T:G	50	100	0.98	0.1035
5:86666194:A:C	50	100	0.91	0.05719
5:86666264:G:T	50	100	0.98	0.01325
5:86666428:A:G	50	100	0.99	0.2707
5:86666616:C:T	50	100	0.98	0.09931
5:86666780:T:A	50	100	1	0.01507
5:86666901:G:C	50	100	1	0.02941
5:86667515:T:A	50	100	0.98	0.01271
5:86668327:C:T	50	100	1	0.02651
5:86668548:T:C	50	100	1	0.3519
5:86668678:A:G	50	100	1	0.2455
5:86668731:G:C	50	100	1	0.3996
5:86668875:C:T	50	100	1	0.2455
5:86669156:G:A	50	100	0.79	0.02451
5:86669164:G:C	50	100	0.98	0.01325
5:86669372:C:T	50	100	1	0.01362
5:86669809:T:C	50	100	0.98	0.09005
5:86669870:C:A	50	100	0.99	0.0512
5:86670051:T:C	50	100	0.99	0.1534
5:86670059:C:T	50	100	0.99	0.1534
5:86670078:C:T	50	100	0.99	0.02342
5:86670525:C:T	50	100	1	0.06118
5:86671236:G:A	50	98	1	0.2453
5:86671419:C:T	50	100	0.99	0.04194
5:86671420:C:T	50	100	1	0.4154
5:86671562:C:T	50	100	1	0.01852
5:86672239:A:T	50	100	1	0.4154
5:86672259:G:A	50	100	0.99	0.118
5:86672317:G:A	50	100	0.99	0.1195
5:86673351:G:T	50	100	1	0.2266
5:86673480:G:T	50	100	1	0.02778
5:86673481:C:T	50	100	0.91	0.0276
5:86673730:A:T	50	100	1	0.4176
5:86673805:G:A	50	100	0.99	0.1678
5:86673905:C:T	50	100	0.98	0.01362
5:86673935:A:G	50	100	0.99	0.1218
5:86674298:T:C	50	100	0.99	0.04975
5:86674602:A:G	50	100	1	0.2275
5:86674829:C:T	50	100	0.97	0.04521
5:86675373:T:C	50	100	0.98	0.1058
5:86676212:G:C	50	98	0.98	0.09495
5:86676396:T:C	50	100	1	0.02923
5:86676620:A:G	50	100	1	0.4154
5:86677195:G:A	50	100	0.99	0.1146
5:86677525:T:C	50	100	1	0.02778
5:86677626:C:G	50	100	0.98	0.09858
5:86677993:T:C	50	100	0.98	0.09877
5:86678226:T:C	50	100	0.99	0.47
5:86678830:A:C	50	98	1	0.1946
5:86679433:T:A	50	100	1	0.01126
5:86679621:T:C	50	100	0.94	0.04829
5:86679920:A:G	50	100	0.96	0.01344
5:86680083:G:A	50	100	0.99	0.0354
5:86680428:G:A	50	98	0.99	0.09786
5:86680695:C:T	50	100	1	0.3194
5:86681284:C:A	50	100	1	0.02433
5:86681900:C:T	50	100	1	0.03141
5:86682122:T:C	50	100	1	0.08152
5:86682193:C:G	50	100	1	0.02832
5:86682279:C:T	50	100	0.99	0.1276
5:86682561:C:T	50	100	0.99	0.1609
5:86682774:G:T	50	98	0.93	0.02106
5:86683891:G:T	50	100	0.99	0.1225
5:86685162:G:A	50	100	1	0.01852
5:86685591:G:A	50	100	1	0.01126
5:86685876:C:T	50	100	0.99	0.1102
5:86686104:A:C	50	100	1	0.02941
5:86686323:C:T	50	100	1	0.02941
5:86686397:C:G	50	100	1	0.3083
5:86687566:G:A	50	100	0.99	0.03813
5:86687793:T:C	50	100	1	0.01126
5:86688619:A:G	50	100	0.98	0.0955
5:86688670:G:A	50	100	0.99	0.06028
5:86689380:G:C	50	100	1	0.04993
5:86690055:G:A	50	100	0.99	0.1133
5:86690074:A:G	50	100	1	0.01852
5:86690315:A:C	50	100	0.97	0.04557
5:86690360:G:A	50	100	1	0.2928
5:86690395:T:A	50	100	0.99	0.161
5:86690545:G:A	50	100	0.99	0.1155
5:86690605:G:A	50	100	1	0.01126
5:86690763:A:G	50	100	1	0.1634
5:86691005:C:T	50	100	1	0.09368
5:86692231:A:G	50	100	0.99	0.02941
5:86692911:T:G	50	86	0.96	0.1552
5:86692919:T:G	48	100	0.84	0.02251
5:86692922:G:T	48	95.8	0.97	0.03849
5:86693015:G:T	50	100	1	0.01961
5:86693215:G:A	49	100	0.97	0.04412
5:86693412:G:A	50	100	1	0.01126
5:86693735:A:G	50	100	0.99	0.02052
5:86694228:G:A	50	100	1	0.01126
5:86694247:T:G	50	100	1	0.171
5:86694532:T:G	50	100	0.99	0.132
5:86694796:C:T	50	100	1	0.02197
5:86694999:A:G	50	100	0.98	0.0906
5:86698053:A:G	50	100	1	0.04993
5:86698150:G:A	50	100	0.99	0.1491
5:86698332:C:T	50	100	0.99	0.1117
5:86698650:A:T	50	100	0.99	0.1193
5:86698753:C:T	50	100	1	0.03359
5:86698762:G:A	50	100	1	0.01107
5:86698930:G:A	50	100	1	0.3177
5:86699100:A:G	50	100	0.98	0.02269
5:86699159:C:T	50	100	0.87	0.03431
5:86699236:T:C	50	100	1	0.01107
5:86699298:C:A	50	100	0.99	0.1529
5:86699890:G:A	50	100	1	0.01107
5:86700045:T:A	50	98	1	0.1723
5:86701110:A:T	50	100	0.99	0.1491
5:86702303:A:T	50	98	0.99	0.1042
5:86702692:G:A	50	98	0.99	0.1042
5:86702713:A:G	50	100	1	0.03377
5:86702843:C:G	50	100	1	0.484
5:86704057:T:A	50	100	1	0.01107
5:86704505:G:A	50	100	0.99	0.1284
5:86704547:C:T	50	100	0.98	0.01852
5:86704580:A:G	50	100	0.99	0.02832
5:86704639:C:G	49	81.6	0.92	0.3045
5:86705225:G:A	50	100	1	0.01107
5:86705436:G:A	50	100	0.98	0.1009
5:86705807:T:C	50	100	0.98	0.09495
5:86706034:G:T	50	100	0.98	0.09495
5:86706885:A:G	50	100	0.99	0.02251
5:86706904:A:G	50	100	0.98	0.02378
5:86706968:C:G	50	100	1	0.03322
5:86707244:T:C	50	100	0.99	0.01035
5:86707271:T:C	50	100	0.99	0.3115
5:86707412:T:A	50	100	1	0.01107
5:86707731:G:A	50	100	1	0.3019
5:86708353:C:T	50	100	1	0.2104
5:86708906:A:G	50	100	1	0.154
5:86708910:A:G	50	98	0.99	0.4697
5:86709127:T:C	50	100	1	0.01107
5:86709491:T:G	50	100	0.99	0.02832
5:86709547:A:G	50	100	1	0.1654
5:86710216:A:G	50	100	1	0.1926
5:86710366:C:G	50	100	1	0.01107
5:86710558:T:G	50	100	1	0.01779
5:86710701:A:G	50	100	1	0.01107
5:86710796:T:C	50	100	0.99	0.0285
5:86711454:G:C	50	100	1	0.1955
5:86712084:A:G	50	100	0.97	0.02233
5:86712088:A:T	50	100	1	0.03867
5:86712094:A:G	50	100	1	0.01107
5:86712721:T:C	50	100	0.97	0.03413
5:86712991:T:C	50	100	0.99	0.3094
5:86713726:T:C	50	100	0.95	0.01779
5:86714765:A:G	50	100	0.83	0.01107
5:86715189:A:C	50	100	0.97	0.142
5:86715587:C:G	50	100	0.99	0.1304
5:86715615:G:A	50	98	0.98	0.1211
5:86715723:A:G	50	100	0.99	0.1649
5:86715794:C:G	50	100	1	0.01107
5:86715928:A:G	50	100	1	0.01797
5:86716436:A:C	50	100	0.98	0.2936
5:86716599:G:A	50	100	1	0.01834
5:86716770:G:A	50	100	0.95	0.09495
5:86716790:T:G	50	100	0.99	0.04975
5:86716951:G:A	50	100	1	0.02197
5:86717629:C:T	50	98	0.71	0.01489
5:86718043:G:A	50	100	0.98	0.3299
5:86719104:G:C	50	100	0.94	0.07117
5:86719109:C:G	50	100	0.99	0.02397
5:86719122:C:T	50	100	0.98	0.01507
5:86719357:G:A	50	100	0.99	0.154
5:86719815:A:C	50	100	0.85	0.01961
5:86720563:G:C	50	100	1	0.03813
5:86720710:T:C	50	100	0.95	0.07262
5:86721215:A:G	50	100	0.98	0.06064
5:86722609:C:G	50	100	0.95	0.05483
5:86722658:G:C	50	96	0.99	0.4448
5:86723205:A:T	50	100	0.98	0.1115
5:86723365:A:G	50	100	0.98	0.061
5:86723472:C:T	50	100	0.98	0.1077
5:86723622:A:G	50	100	0.95	0.01162
5:86723795:T:C	50	100	0.98	0.1033
5:86724685:C:G	50	100	0.94	0.01452
5:86724688:A:G	49	100	0.89	0.04103
5:86725098:G:T	50	100	0.97	0.05955
5:86725837:C:T	50	78	0.97	0.484
5:86725919:G:A	50	98	0.82	0.02941
5:86726043:C:T	50	100	0.92	0.01888
5:86726250:A:C	50	100	0.91	0.02052
5:86726468:C:T	50	100	0.99	0.1224
5:86726609:C:T	50	100	0.87	0.01961
5:86726674:T:G	35	91.4	0.87	0.04321
5:86726675:T:G	43	93	0.98	0.01325
5:86726676:T:G	45	95.6	1	0.02614
5:86727015:C:T	50	100	0.9	0.02142
5:86727391:C:G	50	100	0.99	0.08951
5:86727599:A:C	50	100	1	0.02233
5:86727674:A:G	50	98	0.99	0.03976
5:86727739:G:A	50	100	1	0.02887
5:86727811:T:C	50	100	1	0.01543
5:86727820:A:C	50	98	0.99	0.07371
5:86727835:C:A	50	100	0.99	0.1993
5:86728004:C:T	50	100	0.96	0.03214
5:86728038:A:G	50	100	1	0.01307
5:86728097:G:T	50	98	0.99	0.03195
5:86728216:T:C	50	100	1	0.02887
5:86728419:C:T	50	98	1	0.01489
5:86728457:C:T	50	100	1	0.02233
5:86728544:G:C	50	100	0.94	0.04194
5:86728570:T:G	50	100	0.98	0.08769
5:86728572:G:C	50	98	1	0.4686
5:86728776:T:C	50	98	0.76	0.01543
5:86728832:G:A	50	100	0.94	0.04194
5:86728842:G:A	50	100	1	0.0207
5:86729093:T:C	49	100	1	0.157
5:86729168:C:T	48	97.9	1	0.01507
5:86729315:A:T	50	98	1	0.01507
5:86729356:T:C	50	98	1	0.01507
5:86729814:A:T	50	100	0.99	0.0207
5:86729933:C:T	50	100	1	0.01924
5:86730054:G:A	50	100	0.97	0.1011
5:86730141:C:T	49	100	0.98	0.1236
5:86730160:A:T	49	98	0.99	0.1236
5:86730167:T:C	49	98	0.99	0.1236
5:86730731:C:T	50	100	1	0.156
5:86730947:C:T	50	100	0.92	0.01961
5:86730968:T:C	50	100	0.99	0.08896
5:86731482:C:A	50	100	0.98	0.1307
5:86731498:T:G	50	100	0.98	0.1307
5:86731531:A:C	50	100	0.94	0.04139
5:86731756:G:A	50	98	0.97	0.01779
5:86731942:G:A	50	100	1	0.02306
5:86732032:C:G	50	100	1	0.01906
5:86732120:C:G	50	100	1	0.02288
5:86732562:G:A	50	100	0.99	0.4677
5:86732587:G:T	50	100	1	0.01779
5:86733396:A:G	50	100	1	0.1576
5:86733987:C:T	50	100	0.99	0.1222
5:86734017:T:C	50	100	1	0.02288
5:86734049:A:C	50	100	1	0.04539
5:86734538:A:G	50	98	0.99	0.1173
5:86735175:C:T	50	100	0.94	0.03431
5:86735202:T:A	50	100	0.99	0.4176
5:86735238:G:T	50	98	1	0.4699
5:86735312:T:C	50	100	0.97	0.05356
5:86735567:C:T	50	98	0.99	0.07044
5:86735779:G:T	50	100	1	0.01924
5:86736014:G:T	50	98	0.99	0.09459
5:86736076:G:A	50	100	0.74	0.01489
5:86736333:G:C	50	100	1	0.494
5:86736608:A:T	50	98	0.97	0.01507
5:86736769:A:G	50	100	0.99	0.4978
5:86737119:A:T	50	100	1	0.04775
5:86737134:G:A	50	98	0.98	0.01507
5:86737247:C:T	50	100	0.99	0.3833
5:86737722:T:G	50	98	0.98	0.07643
5:86737989:C:T	50	98	0.95	0.01398
5:86738082:G:T	50	100	0.99	0.4735
5:86738688:T:C	50	100	0.99	0.1249
5:86739168:G:A	50	98	0.93	0.01507
5:86739276:C:T	50	100	0.98	0.01543
5:86739358:C:T	50	100	1	0.1554
5:86739518:A:T	50	100	1	0.02887
5:86740032:C:G	50	100	0.99	0.01307
5:86740108:C:T	50	100	1	0.02887
5:86740163:G:T	50	100	0.99	0.4737
5:86740215:G:A	50	100	0.98	0.1398
5:86740436:A:T	50	100	1	0.02288
5:86740619:A:G	50	100	1	0.02887
5:86741213:C:T	50	100	0.99	0.4831
5:86741352:A:G	50	100	0.94	0.01434
5:86741773:A:C	50	100	0.96	0.05447
5:86742090:C:T	50	100	0.92	0.05465
5:86742136:C:T	50	98	0.88	0.03558
5:86742262:G:A	50	100	0.77	0.0216
5:86742618:C:A	50	100	1	0.02269
5:86742810:C:T	50	100	1	0.02269
5:86742954:G:A	50	100	0.86	0.01434
5:86743529:C:A	50	100	0.99	0.1643
5:86744078:C:T	50	100	0.97	0.01924
5:86744297:G:T	50	100	0.94	0.05556
5:86744911:G:A	50	100	0.98	0.1643
5:86745513:T:C	50	100	1	0.02106
5:86745519:G:T	50	100	0.99	0.4535
5:86745730:C:T	50	100	1	0.02106
5:86746290:G:T	50	98	1	0.01235
5:86746470:T:C	50	100	0.99	0.4539
5:86746497:T:C	50	100	1	0.02324
5:86746679:G:A	50	100	1	0.0207
5:86746926:A:C	50	100	0.99	0.476
5:86747056:C:A	50	100	0.99	0.4764
5:86747381:A:T	50	100	0.97	0.2614
5:86747470:G:A	50	100	0.95	0.01906
5:86747650:G:A	50	100	0.99	0.1218
5:86747848:C:T	50	100	0.99	0.4768
5:86748023:T:G	50	100	0.96	0.02197
5:86748500:G:T	50	100	1	0.02269
5:86748777:A:G	50	100	0.98	0.01162
5:86748816:G:A	50	100	0.99	0.4533
5:86749455:T:C	50	100	0.92	0.0305
5:86749784:T:G	50	100	0.97	0.124
5:86750188:T:C	50	96	0.92	0.2144
5:86750538:A:G	50	100	0.67	0.0187
5:86750956:G:T	50	100	0.87	0.01126
5:86751580:C:T	50	100	0.96	0.0345
5:86752102:C:T	50	100	0.92	0.02814
5:86752166:C:T	50	100	1	0.01525
5:86752211:G:A	50	100	0.96	0.02741
5:86752270:T:C	50	100	0.97	0.05882
5:86752581:T:A	50	100	0.96	0.2562
5:86752753:G:A	50	96	0.95	0.2983
5:86752804:A:C	50	98	0.98	0.1476
5:86752930:C:G	49	100	0.97	0.1396
5:86753119:C:A	50	98	0.97	0.1627
5:86753727:C:T	50	100	0.97	0.03322
5:86753798:T:A	50	100	0.95	0.1305
5:86753879:A:C	50	100	0.98	0.05846
5:86753957:G:T	50	98	0.92	0.03304
5:86754013:G:A	49	100	0.98	0.1436
5:86754077:C:A	50	100	0.92	0.02814
5:86754506:G:A	50	100	0.92	0.01743
5:86754543:G:A	49	89.8	0.99	0.2801
5:86754588:T:C	50	100	0.97	0.03613
5:86754610:A:G	50	94	0.97	0.2594
5:86754624:C:G	50	100	0.96	0.03776
5:86754912:T:A	50	98	0.99	0.2794
5:86754973:C:A	50	92	0.98	0.1836
5:86754974:T:G	50	92	0.96	0.183
5:86754995:G:A	50	88	0.99	0.4463
5:86755166:G:A	50	100	0.99	0.03686
5:86755263:A:G	48	77.1	0.9	0.1498
5:86755371:C:T	50	98	0.88	0.01943
5:86755508:C:G	50	100	1	0.03667
5:86755509:G:A	50	100	0.91	0.01307
5:86755606:T:G	50	100	0.96	0.01198
5:86756216:A:T	50	100	1	0.01888
5:86756258:G:A	50	98	0.93	0.02887
5:86756366:C:T	50	96	0.77	0.01253
5:86756463:A:T	50	98	0.93	0.02106
5:86756735:C:T	50	98	0.93	0.02905
5:86756928:A:G	50	100	1	0.0276
5:86757051:C:A	50	100	0.92	0.01307
5:86757304:G:A	50	100	0.98	0.472
5:86757452:T:G	50	100	1	0.0581
5:86757867:T:G	50	98	0.92	0.02977
5:86757986:G:A	50	100	0.98	0.1487
5:86758093:G:A	50	98	0.91	0.01126
5:86758213:A:G	50	100	1	0.4544
5:86758433:C:G	50	100	0.99	0.1324
5:86758454:T:C	50	100	1	0.03232
5:86758532:T:A	50	100	0.92	0.03903
5:86758746:A:G	50	100	1	0.4535
5:86759086:C:T	50	100	1	0.0216
5:86759400:G:A	50	98	0.99	0.01216
5:86759505:G:C	50	98	1	0.05011
5:86759537:C:G	50	98	0.87	0.01961
5:86759886:A:G	50	100	0.99	0.3833
5:86759945:T:C	50	98	1	0.02923
5:86760121:A:G	50	100	1	0.4546
5:86760201:C:T	50	100	1	0.4225
5:86760359:C:T	50	100	0.87	0.07117
5:86760859:A:G	50	100	1	0.01943
5:86760890:C:T	50	100	1	0.05919
5:86760956:G:C	50	100	1	0.04484
5:86761072:A:C	50	98	1	0.02941
5:86761570:A:T	50	100	0.99	0.171
5:86762244:G:C	50	100	0.99	0.3658
5:86762467:A:G	50	100	1	0.05519
5:86763246:A:C	50	100	0.96	0.01834
5:86763302:A:G	50	100	1	0.4185
5:86763304:T:C	50	100	0.94	0.01307
5:86763537:T:C	50	100	0.99	0.02778
5:86763582:C:T	50	100	1	0.1416
5:86763651:A:G	50	98	1	0.02905
5:86763852:G:A	50	100	1	0.1416
5:86764026:T:A	50	100	1	0.1416
5:86764061:C:A	50	100	1	0.06209
5:86764364:T:C	50	100	1	0.4548
5:86764603:T:G	50	100	0.99	0.1302
5:86764675:C:G	50	100	1	0.04049
5:86765405:C:T	50	98	1	0.02905
5:86765776:C:A	50	100	1	0.4508
5:86765792:T:C	50	100	1	0.1411
5:86765926:C:T	50	100	0.98	0.01997
5:86765966:C:T	50	100	0.99	0.3735
5:86766359:C:T	50	100	0.93	0.03794
5:86766360:A:G	50	100	1	0.03595
5:86766475:G:A	50	98	1	0.02905
5:86766937:C:T	50	100	1	0.4532
5:86767132:T:C	50	100	0.99	0.1284
5:86767752:A:C	50	100	1	0.05701
5:86767835:A:G	50	100	1	0.06245
5:86767968:C:G	50	100	1	0.03776
5:86768280:A:G	50	100	1	0.03794
5:86768284:C:T	50	100	0.9	0.04049
5:86768339:A:G	50	100	1	0.3776
5:86768350:G:T	50	100	1	0.1411
5:86768515:A:C	49	100	1	0.4176
5:86768550:C:T	50	100	1	0.1382
5:86768633:G:C	50	100	1	0.4176
5:86768743:T:G	50	100	1	0.4457
5:86768804:A:G	50	100	0.99	0.03776
5:86769111:T:C	50	100	1	0.4539
5:86769341:A:G	50	100	0.99	0.1293
5:86769373:T:G	50	100	1	0.4187
5:86769396:G:A	50	100	1	0.03758
5:86769729:C:T	50	98	1	0.02905
5:86769800:A:G	50	100	1	0.4183
5:86770091:A:G	50	100	1	0.3784
5:86770112:G:T	50	100	1	0.06209
5:86770121:C:T	50	100	0.99	0.1679
5:86770484:T:G	46	100	0.91	0.01507
5:86770736:G:A	50	100	0.99	0.1678
5:86770760:G:A	50	100	0.99	0.0276
5:86770870:C:A	50	100	1	0.1412
5:86771190:G:A	50	100	0.99	0.1
5:86771322:G:T	50	100	1	0.4143
5:86771465:C:A	50	100	1	0.03758
5:86772420:C:T	50	100	0.99	0.1287
5:86772463:C:T	50	100	0.99	0.02778
5:86773007:T:C	50	100	1	0.4179
5:86773745:T:C	50	98	0.95	0.2534
5:86773746:G:A	50	100	0.99	0.03558
5:86773773:G:A	50	100	1	0.01489
5:86773777:G:A	50	100	0.99	0.126
5:86773867:G:A	50	100	0.99	0.1678
5:86774122:A:G	50	100	1	0.06173
5:86774590:G:A	50	100	1	0.06191
5:86774813:A:G	50	98	1	0.01071
5:86774838:C:A	50	100	1	0.4493
5:86774942:T:G	50	98	1	0.02905
5:86775266:C:T	50	100	1	0.1371
5:86775397:T:C	50	100	1	0.03758
5:86775436:C:T	50	100	1	0.4414
5:86775598:C:T	50	100	0.94	0.01525
5:86775839:T:G	50	100	1	0.1412
5:86776066:C:T	50	100	1	0.03558
5:86777146:G:A	50	100	1	0.02887
5:86777252:G:A	50	100	0.92	0.01307
5:86777387:A:G	50	98	1	0.4172
5:86777431:C:T	50	98	1	0.03577
5:86777500:G:A	50	98	0.96	0.02106
5:86777609:G:T	50	98	1	0.03849
5:86778130:T:C	50	100	0.96	0.0118
5:86778875:C:T	50	100	0.98	0.04067
5:86779397:T:C	50	100	1	0.02905
5:86779591:T:C	50	100	1	0.04031
5:86779916:T:A	50	100	1	0.03595
5:86780028:T:C	50	100	0.98	0.0207
5:86780725:G:C	50	100	1	0.02887
5:86780821:G:A	50	98	0.99	0.1269
5:86781042:A:G	50	98	1	0.01053
5:86781234:T:G	50	100	0.99	0.1258
5:86781259:G:A	50	94	0.99	0.4114
5:86781625:C:G	50	100	1	0.01543
5:86781685:C:T	50	100	1	0.1492
5:86782843:G:A	50	100	0.99	0.1258
5:86783043:C:T	50	100	1	0.1394
5:86783263:T:C	50	100	1	0.0207
5:86783300:C:T	50	100	0.99	0.1048
5:86783312:G:A	50	98	1	0.03776
5:86783952:C:T	50	100	1	0.03776
5:86783994:G:A	50	100	1	0.14
5:86784314:A:C	50	94	0.98	0.4139
5:86784541:A:T	50	100	0.98	0.08134
5:86784577:T:C	50	100	1	0.1416
5:86784877:A:G	50	100	0.99	0.4537
5:86785000:C:T	50	100	0.99	0.4174
5:86785198:G:A	50	100	0.99	0.4464
5:86785244:T:C	50	98	1	0.02215
5:86785300:G:A	50	100	1	0.03032
5:86785485:C:G	50	100	1	0.01035
5:86785606:A:G	50	100	0.99	0.1354
5:86786180:A:T	50	100	0.99	0.03867
5:86787339:G:A	50	100	1	0.0276
5:86787501:A:C	50	100	1	0.01017
5:86787589:T:A	50	100	0.95	0.03195
5:86787995:G:A	50	100	1	0.4326
5:86788489:A:G	50	100	1	0.2741
5:86788946:A:T	50	100	1	0.1209
5:86789041:G:A	50	98	1	0.2711
5:86789805:C:T	50	100	0.95	0.03195
5:86789806:G:A	50	100	1	0.08588
5:86789813:C:A	50	100	0.99	0.03903
5:86790110:A:T	50	100	1	0.01979
5:86790367:T:C	50	100	1	0.01344
5:86790592:C:T	50	100	1	0.01725
5:86791251:T:A	50	100	1	0.02996
5:86791814:T:C	50	100	1	0.1587
5:86792111:C:T	50	100	1	0.431
5:86792163:C:T	50	100	1	0.01507
5:86793087:C:T	50	100	1	0.2718
5:86793188:G:T	50	100	0.98	0.1541
5:86793879:T:C	50	100	0.94	0.01307
5:86794012:C:A	50	100	1	0.1538
5:86794368:C:A	50	100	0.96	0.05301
5:86794466:T:C	50	100	0.98	0.2084
5:86794554:G:A	50	100	1	0.1563
5:86795584:T:A	50	100	1	0.1538
5:86795753:A:G	50	100	1	0.0837
5:86795930:A:C	50	100	1	0.01906
5:86796352:G:T	50	100	0.78	0.01489
5:86797116:G:C	50	98	0.98	0.3451
5:86797410:G:A	50	98	0.96	0.1926
5:86797707:T:G	50	98	0.98	0.3477
5:86797973:C:A	50	96	0.98	0.4473
5:86798133:A:C	50	100	0.99	0.1541
5:86798322:C:A	50	98	0.99	0.1594
5:86798324:C:T	50	100	0.82	0.01235
5:86798328:C:T	50	100	0.99	0.1594
5:86798420:A:C	50	100	0.81	0.03304
5:86798527:A:G	50	100	1	0.01816
5:86798616:T:C	50	98	0.98	0.4748
5:86798898:C:T	50	98	0.97	0.344
5:86799335:G:A	50	98	0.99	0.1543
5:86799987:C:A	50	100	1	0.01961
5:86800008:T:C	50	100	0.85	0.01344
5:86800140:T:C	50	100	1	0.02741
5:86800168:G:A	50	98	0.82	0.05882
5:86800225:G:T	50	100	0.99	0.03903
5:86800351:C:T	50	100	1	0.02197
5:86801206:A:G	50	98	0.96	0.1935
5:86801464:A:G	50	100	0.98	0.01834
5:86802121:A:T	50	100	1	0.01979
5:86802454:A:G	50	100	1	0.08497
5:86802476:C:T	50	100	0.99	0.03903
5:86802757:G:T	50	100	1	0.1547
5:86802778:C:A	50	100	0.89	0.01834
5:86803283:T:C	47	93.6	0.93	0.05773
5:86803285:C:T	42	88.1	0.76	0.01688
5:86803327:G:A	45	75.6	0.91	0.2275
5:86803589:A:G	50	100	0.99	0.1578
5:86804088:G:C	50	100	1	0.4501
5:86804125:G:A	50	98	0.95	0.05483
5:86804315:C:T	50	100	1	0.1175
5:86804825:C:A	50	100	1	0.0276
5:86805373:T:C	50	100	0.89	0.01834
5:86805451:A:G	50	98	0.98	0.1182
5:86805681:T:C	50	100	0.95	0.01216
5:86806508:A:C	50	100	1	0.1155
5:86807034:T:G	50	100	0.96	0.09532
5:86807791:C:T	50	100	0.99	0.264
5:86807849:A:C	50	98	0.99	0.1576
5:86808103:C:T	50	100	0.99	0.4303
5:86808163:A:C	50	100	0.98	0.08079
5:86808248:T:C	50	98	0.87	0.02142
5:86808428:A:T	50	100	0.98	0.264
5:86808496:C:A	50	100	1	0.02796
5:86810231:T:C	50	100	0.98	0.2562
5:86810834:C:A	50	100	1	0.02814
5:86811204:G:A	50	100	0.98	0.4321
5:86811215:G:A	50	100	0.99	0.4408
5:86811297:A:G	50	100	0.99	0.4321
5:86811417:T:A	50	100	0.95	0.01089
5:86811685:C:A	50	100	1	0.1155
5:86811726:G:T	50	100	0.97	0.1155
5:86812273:C:A	50	100	0.99	0.158
5:86812367:G:A	50	100	0.99	0.4395
5:86813648:G:A	50	98	0.96	0.02179
5:86813830:T:C	50	100	0.99	0.4562
5:86813908:A:C	50	100	0.98	0.2743
5:86814219:A:T	50	100	0.99	0.197
5:86815254:T:A	50	100	0.95	0.0285
5:86815695:C:T	50	100	0.96	0.01071
5:86815920:G:A	50	100	0.97	0.0906
5:86816207:C:A	50	100	1	0.02996
5:86816256:A:G	50	100	1	0.01035
5:86816275:G:A	50	100	0.99	0.04212
5:86816498:C:G	50	98	1	0.02723
5:86817302:A:G	50	100	1	0.1137
5:86817590:A:G	50	100	0.99	0.1763
5:86817613:C:G	50	100	1	0.1941
5:86817852:A:G	50	100	1	0.01979
5:86817882:A:G	50	98	0.99	0.4955
5:86818218:T:C	50	100	0.99	0.1767
5:86818267:A:G	50	100	0.99	0.4646
5:86818300:G:A	50	100	1	0.01979
5:86818312:C:T	50	100	0.99	0.03631
5:86819254:A:G	50	100	0.98	0.2738
5:86820175:C:T	49	98	0.8	0.01053
5:86820311:A:G	48	100	0.98	0.03268
5:86820415:T:C	48	95.8	0.92	0.03232
5:86820722:G:A	49	100	0.93	0.01725
5:86820780:C:T	48	97.9	1	0.0325
5:86822033:T:C	40	100	0.94	0.02197
5:86822298:A:C	50	100	0.99	0.4515
5:86822895:C:T	50	100	0.98	0.24
5:86823058:A:G	49	100	0.93	0.01198
5:86823169:G:A	50	100	0.85	0.01162
5:86823232:G:T	50	100	1	0.08805
5:86823290:A:T	50	100	0.99	0.4503
5:86823327:A:T	50	100	0.99	0.1973
5:86823396:C:T	50	98	0.99	0.1276
5:86823546:C:T	49	100	0.99	0.1767
5:86823685:G:A	50	100	1	0.2182
5:86823722:A:G	50	100	0.99	0.4394
5:86823983:A:T	50	100	1	0.01816
5:86824561:G:C	50	100	0.99	0.1269
5:86824696:A:G	50	100	1	0.1859
5:86824783:A:T	49	100	1	0.1859
5:86824980:G:A	50	100	0.99	0.1975
5:86825007:C:G	50	100	1	0.01725
5:86825261:G:A	50	100	0.99	0.4503
5:86825502:G:T	50	98	0.98	0.4775
5:86826276:A:G	50	100	1	0.05483
5:86826950:A:G	50	100	0.99	0.2881
5:86827387:C:T	50	100	0.99	0.1768
5:86827524:A:G	50	98	0.99	0.4394
5:86827673:C:T	50	100	0.99	0.1772
5:86828314:G:A	50	100	0.98	0.177
5:86828554:T:A	50	100	0.99	0.1293
5:86828875:C:T	50	98	0.99	0.466
5:86829478:A:G	50	100	0.99	0.4766
5:86829972:T:G	50	100	0.99	0.09749
5:86830123:T:C	50	100	0.99	0.177
5:86830411:G:A	50	100	0.99	0.177
5:86831072:A:G	50	100	1	0.0167
5:86831216:G:T	50	100	0.99	0.4386
5:86832048:C:T	50	100	0.99	0.1293
5:86832382:T:C	50	100	0.96	0.01743
5:86832392:C:A	50	100	0.96	0.01743
5:86832551:C:T	49	100	0.99	0.1269
5:86832794:A:G	50	100	0.99	0.1269
5:86832958:G:A	50	100	0.98	0.02905
5:86832975:T:C	50	100	0.99	0.1719
5:86833012:T:A	50	100	0.99	0.09731
5:86833372:G:A	50	100	0.99	0.4759
5:86833656:A:G	50	100	0.99	0.4513
5:86833715:T:C	50	98	1	0.05483
5:86833848:G:T	50	100	1	0.2676
5:86833882:G:T	50	100	0.99	0.4513
5:86834081:A:C	50	100	0.99	0.4513
5:86834900:C:T	50	100	0.99	0.177
5:86835018:A:G	50	100	0.99	0.2718
5:86835180:C:T	50	100	0.98	0.2611
5:86835243:A:G	50	100	0.99	0.1763
5:86835859:T:A	50	100	0.91	0.02179
5:86836103:A:G	50	98	0.93	0.4475
5:86836284:A:C	50	100	0.97	0.2119
5:86836675:G:C	50	100	0.97	0.06082
5:86836954:T:A	50	100	0.95	0.01688
5:86837589:C:T	49	98	0.96	0.04357
5:86837614:G:T	50	98	0.99	0.1767
5:86837619:C:G	50	100	0.98	0.09749
5:86838675:C:G	50	100	0.92	0.0345
5:86838730:C:A	50	100	0.98	0.06064
5:86839031:T:G	50	98	0.98	0.443
5:86839201:T:A	50	100	0.99	0.05901
5:86839765:G:A	50	100	0.98	0.06064
5:86839978:T:C	50	100	0.99	0.03214
5:86840408:T:A	50	100	0.99	0.4281
5:86840683:T:C	50	100	0.98	0.06009
5:86840711:T:A	50	100	0.99	0.01416
5:86840756:C:T	50	100	0.87	0.01652
5:86840943:G:A	50	100	0.99	0.4464
5:86841087:A:G	50	100	1	0.02215
5:86841148:C:A	50	100	0.99	0.4495
5:86841315:T:C	50	100	0.9	0.01017
5:86841759:T:A	50	100	1	0.01216
5:86842106:T:C	50	100	0.98	0.01162
5:86842109:A:G	50	100	0.98	0.01144
5:86842197:C:A	50	100	0.87	0.01071
5:86842198:A:G	50	100	0.87	0.01071
5:86842208:T:C	50	100	0.87	0.01725
5:86842427:T:C	50	98	0.9	0.01035
5:86843440:G:C	50	100	0.99	0.2042
5:86843565:C:T	50	100	1	0.04484
5:86843974:A:C	50	100	1	0.04394
5:86845368:T:C	49	98	1	0.04339
5:86845611:T:C	50	100	0.97	0.07662
5:86845925:T:C	50	100	1	0.3793
5:86845956:A:T	50	100	1	0.05628
5:86846700:A:T	50	100	1	0.04503
5:86847004:C:T	50	100	1	0.04503
5:86847058:C:G	50	100	1	0.04503
5:86847478:A:C	50	100	0.98	0.04194
5:86847711:G:A	50	100	0.97	0.0541
5:86847749:A:T	50	100	1	0.01362
5:86847760:C:A	50	100	1	0.01725
5:86847827:G:A	50	100	0.96	0.01053
5:86847968:A:G	48	97.9	1	0.01398
5:86848308:G:T	50	100	0.93	0.03613
5:86848329:A:C	50	100	0.99	0.02269
5:86848406:C:T	50	100	0.99	0.01816
5:86848499:C:G	50	100	1	0.04521
5:86848529:T:C	50	100	1	0.04521
5:86848568:T:C	50	100	1	0.04321
5:86848570:A:G	50	100	1	0.04321
5:86848606:G:A	50	98	1	0.01761
5:86848653:T:A	50	100	1	0.03649
5:86848851:T:A	50	100	1	0.04503
5:86849549:A:G	50	100	1	0.04521
5:86849843:T:A	50	100	0.98	0.4686
5:86850091:A:C	50	100	1	0.03141
5:86850163:A:G	50	100	0.97	0.1265
5:86850258:A:T	50	100	1	0.01235
5:86850385:C:T	50	100	0.9	0.01126
5:86850545:G:A	50	100	0.99	0.165
5:86850605:A:G	50	100	1	0.04357
5:86850714:A:G	50	100	0.99	0.03141
5:86850741:T:C	50	100	1	0.01216
5:86851170:G:A	50	100	0.98	0.01144
5:86851352:T:A	50	100	1	0.04503
5:86851501:C:T	50	100	1	0.01253
5:86851955:C:T	50	100	1	0.04503
5:86852030:C:A	50	100	0.99	0.01017
5:86852222:A:G	50	100	1	0.01235
5:86852368:C:A	50	100	1	0.03123
5:86852464:A:G	50	98	0.99	0.2264
5:86852471:T:C	50	100	1	0.0187
5:86852779:T:C	50	100	1	0.01235
5:86852856:C:G	50	100	1	0.04357
5:86852910:C:T	50	100	1	0.02088
5:86853340:G:A	50	100	0.99	0.408
5:86853372:G:A	50	100	1	0.02088
5:86853833:G:A	50	98	1	0.03994
5:86854069:G:A	50	100	0.93	0.01507
5:86854095:T:C	50	100	0.94	0.0748
5:86854353:T:C	50	98	0.98	0.2182
5:86854601:C:T	50	100	0.89	0.03377
5:86854791:G:A	50	100	0.98	0.01162
5:86854856:T:C	50	100	1	0.01253
5:86855355:T:A	50	100	0.99	0.03159
5:86855365:C:T	50	100	0.99	0.01452
5:86855653:T:A	50	100	1	0.04357
5:86855803:T:G	50	98	0.98	0.219
5:86855856:C:T	50	100	0.98	0.01652
5:86855978:G:A	50	100	1	0.02015
5:86857133:T:C	50	100	1	0.02269
5:86857218:T:G	50	100	1	0.01489
5:86857221:A:C	50	100	1	0.01489
5:86857318:A:G	50	100	0.97	0.01162
5:86857388:T:C	50	100	0.95	0.04375
5:86857762:G:A	50	100	1	0.04357
5:86857921:G:C	50	98	1	0.01398
5:86858015:T:A	50	98	0.98	0.4873
5:86858140:G:A	50	98	0.91	0.02959
5:86858177:T:A	50	100	0.98	0.02596
5:86858572:C:T	50	100	1	0.01489
5:86858939:T:G	50	98	0.97	0.01162
5:86859094:A:G	49	98	0.98	0.4499
5:86859296:T:C	50	98	0.97	0.4161
5:86859472:T:G	50	96	0.98	0.2358
5:86860669:A:G	50	100	0.97	0.04884
5:86860973:T:C	50	100	0.97	0.04902
5:86861125:A:G	50	100	0.99	0.01997
5:86861247:T:G	50	100	0.96	0.04448
5:86862381:G:A	50	100	0.99	0.01253
5:86862638:A:G	50	100	0.97	0.2024
5:86862683:A:C	50	100	1	0.01834
5:86863675:A:G	50	100	0.97	0.2024
5:86864032:G:A	50	98	0.92	0.03522
5:86864034:C:G	50	100	1	0.04666
5:86864649:A:G	50	100	0.98	0.4386
5:86864701:G:A	50	100	1	0.01253
5:86864830:T:C	50	100	1	0.04757
5:86864864:T:C	50	100	1	0.04666
5:86865383:G:A	50	100	1	0.02015
5:86865677:T:A	50	100	0.95	0.01779
5:86866035:C:T	50	100	1	0.01507
5:86866487:G:A	50	100	0.98	0.1924
5:86866625:A:G	50	100	0.93	0.0158
5:86866697:T:A	50	100	0.9	0.04321
5:86866709:C:T	50	100	0.93	0.01598
5:86866741:C:T	50	100	0.96	0.0187
5:86866767:C:T	50	100	0.97	0.02578
5:86866858:G:C	50	98	0.97	0.4742
5:86867087:T:C	50	100	0.88	0.01089
5:86867154:A:G	50	96	0.94	0.4802
5:86867621:G:A	50	100	0.85	0.02596
5:86867934:A:G	50	88	0.87	0.203
5:86868031:G:C	50	100	0.9	0.01997
5:86868113:A:G	50	100	0.96	0.0886
5:86868380:G:A	50	100	0.99	0.07716
5:86868592:T:A	50	98	0.93	0.01961
5:86868616:A:T	50	98	0.95	0.3851
5:86868729:A:G	50	100	0.85	0.01271
5:86868735:C:T	50	100	0.94	0.04775
5:86868986:G:A	50	98	0.94	0.2447
5:86869177:G:A	50	100	0.94	0.01543
5:86869327:T:C	50	98	0.99	0.4684
5:86869439:G:A	50	100	1	0.1017
5:86869574:T:C	50	96	0.99	0.4553
5:86869712:A:G	50	100	0.92	0.01253
5:86869912:T:G	50	100	1	0.102
5:86869973:T:A	50	100	1	0.04285
5:86870078:A:G	50	100	1	0.04194
5:86870474:T:C	50	100	1	0.01561
5:86870943:G:A	50	100	1	0.04212
5:86870966:C:T	50	100	1	0.1015
5:86870967:G:A	50	98	1	0.2738
5:86871017:G:T	50	98	0.99	0.02705
5:86871068:A:C	50	98	1	0.2738
5:86871355:A:T	50	100	0.99	0.04321
5:86871388:A:C	50	96	0.99	0.4573
5:86871552:A:G	50	100	0.98	0.04739
5:86871707:A:T	50	98	1	0.274
5:86871863:C:A	50	98	1	0.256
5:86872134:A:G	50	98	1	0.274
5:86872659:C:T	50	98	0.97	0.03214
5:86872795:G:T	50	98	1	0.2554
5:86873151:C:T	50	98	1	0.2553
5:86873176:T:C	50	98	1	0.256
5:86873350:C:T	50	98	1	0.4557
5:86873616:C:T	50	98	1	0.2553
5:86873713:A:G	50	98	1	0.2553
5:86873745:A:C	50	98	1	0.2551
5:86873776:C:A	50	100	1	0.04194
5:86874051:G:T	50	100	1	0.07789
5:86874077:T:C	50	100	1	0.0276
5:86874246:G:A	50	98	1	0.2275
5:86874507:A:C	50	100	1	0.2554
5:86874907:A:G	50	100	1	0.0276
5:86875411:T:A	50	100	0.97	0.0285
5:86875702:T:C	50	100	1	0.256
5:86876042:T:G	50	100	1	0.01725
5:86876332:A:G	50	98	0.97	0.03214
5:86876389:G:A	47	97.9	0.99	0.4691
5:86876790:A:T	50	100	1	0.01743
5:86876882:T:G	50	100	0.97	0.01144
5:86876933:A:C	50	100	1	0.0138
5:86877084:A:G	50	100	1	0.2249
5:86877327:A:G	50	100	1	0.04303
5:86877352:G:A	50	100	1	0.2571
5:86877428:C:T	50	98	1	0.04212
5:86877429:G:A	50	100	1	0.02778
5:86877455:C:T	50	100	0.92	0.01235
5:86877624:A:G	50	100	1	0.2573
5:86877893:G:T	50	100	1	0.2573
5:86878070:C:T	50	100	1	0.0423
5:86878330:A:G	50	98	0.99	0.471
5:86878447:G:A	50	100	1	0.02778
5:86878470:T:C	50	100	1	0.2741
5:86879407:A:G	50	100	0.98	0.08842
5:86879482:G:C	50	100	0.99	0.08606
5:86879694:T:C	50	98	1	0.2985
5:86879773:G:A	50	100	1	0.02887
5:86879908:G:A	50	100	1	0.01743
5:86880111:G:C	50	100	0.99	0.2404
5:86880927:G:A	50	98	1	0.3277
5:86880975:G:A	50	100	0.92	0.01253
5:86881291:A:G	50	100	0.92	0.01307
5:86881469:C:T	50	100	0.91	0.01325
5:86881774:A:G	50	100	1	0.1543
5:86881897:C:A	50	100	0.92	0.01307
5:86881956:A:G	50	98	1	0.3101
5:86882128:A:G	50	98	1	0.268
5:86882651:C:A	50	100	1	0.06118
5:86882714:G:A	50	100	1	0.04212
5:86882758:T:G	50	100	0.87	0.01525
5:86882856:C:G	50	100	0.87	0.01561
5:86882946:A:G	50	100	1	0.01725
5:86883191:A:C	50	98	1	0.4332
5:86883218:G:A	50	100	0.98	0.03341
5:86883502:T:C	50	100	0.93	0.01307
5:86883769:T:C	50	100	0.93	0.01307
5:86883810:C:T	50	100	1	0.01416
5:86884173:C:T	50	100	0.86	0.02887
5:86884196:C:T	50	84	1	0.28
5:86884235:T:C	50	96	1	0.478
5:86884545:A:G	50	98	1	0.03794
5:86884569:T:C	50	100	1	0.01779
5:86884583:A:G	50	98	1	0.08025
5:86884617:C:T	50	100	1	0.01725
5:86884740:A:G	50	98	0.99	0.1409
5:86884978:A:C	50	100	1	0.04212
5:86885445:A:G	50	100	1	0.06536
5:86885511:G:C	50	100	1	0.08043
5:86885560:G:A	50	98	1	0.486
5:86885564:G:A	50	100	1	0.01344
5:86885669:T:G	50	98	0.99	0.04176
5:86885886:G:A	50	100	1	0.1534
5:86885952:G:A	50	100	1	0.08315
5:86886020:C:A	50	100	1	0.03776
5:86886593:A:C	50	100	0.8	0.01017
5:86886606:C:T	50	100	0.98	0.01725
5:86886843:T:G	50	100	1	0.03776
5:86887489:A:G	50	100	1	0.01725
5:86887671:A:G	49	100	1	0.01979
5:86888133:C:A	50	98	1	0.4731
5:86888275:T:G	50	100	1	0.01344
5:86889040:C:G	50	100	0.99	0.0423
5:86889632:C:A	50	100	0.99	0.0207
5:86889679:A:G	50	100	1	0.04194
5:86889699:C:T	50	92	1	0.486
5:86889707:T:A	50	94	0.99	0.4846
5:86889742:A:G	50	100	0.98	0.05937
5:86889806:A:G	50	98	0.98	0.1235
5:86890593:G:A	50	100	1	0.0138
5:86890673:A:G	50	98	0.99	0.1681
5:86890964:A:C	50	98	0.99	0.1403
5:86890992:T:C	50	100	1	0.4828
5:86891169:G:A	50	98	0.98	0.2605
5:86891299:C:T	50	98	0.99	0.4851
5:86891440:A:G	50	100	0.88	0.01434
5:86891499:T:C	50	100	1	0.1683
5:86891753:C:T	50	100	0.93	0.03286
5:86893264:A:G	50	100	1	0.07861
5:86893501:G:A	50	100	1	0.2787
5:86894128:T:C	50	100	1	0.3161
5:86894222:A:T	50	100	1	0.07244
5:86894506:C:A	50	100	1	0.01725
5:86894582:A:G	50	100	1	0.1569
5:86894593:C:T	50	100	1	0.09296
5:86895522:T:C	50	100	1	0.04158
5:86896545:G:A	50	98	0.98	0.01688
5:86896818:C:A	50	100	1	0.04212
5:86896828:C:T	50	100	1	0.04593
5:86897224:G:A	50	100	1	0.0158
5:86897372:A:C	50	100	1	0.1734
5:86897450:G:A	50	100	1	0.1736
5:86897687:T:C	50	98	1	0.08315
5:86898175:A:G	50	98	1	0.08388
5:86898211:A:G	50	98	1	0.4374
5:86898966:C:T	50	100	1	0.04212
5:86899623:T:A	49	100	1	0.1674
5:86899625:T:A	48	100	0.96	0.1719
5:86899796:G:T	50	100	1	0.01507
5:86899832:C:T	50	100	1	0.2687
5:86900051:T:C	50	100	1	0.07771
5:86900096:A:G	50	100	1	0.4595
5:86900411:C:T	50	100	0.94	0.0118
5:86900415:T:G	50	100	0.98	0.06028
5:86900554:C:T	50	98	1	0.03214
5:86900881:G:T	50	100	1	0.07752
5:86901046:C:A	50	100	1	0.02052
5:86901158:T:G	50	98	1	0.04521
5:86901191:C:A	50	100	1	0.1719
5:86901305:T:C	50	100	1	0.07752
5:86901388:C:T	50	100	1	0.04503
5:86901713:A:G	50	100	1	0.3159
5:86901715:C:A	50	100	0.99	0.06082
5:86901871:T:C	50	98	1	0.2382
5:86902367:C:T	50	100	0.93	0.01235
5:86902570:G:A	50	100	1	0.0906
5:86902701:G:A	50	100	1	0.1921
5:86903066:A:G	50	100	0.88	0.02832
5:86903125:T:C	50	100	1	0.4597
5:86903205:G:A	50	100	1	0.2763
5:86903220:C:T	50	100	1	0.1939
5:86903231:T:C	50	100	1	0.2763
5:86903567:C:T	50	100	1	0.08224
5:86903690:C:T	50	100	0.96	0.01725
5:86903708:G:A	50	100	1	0.08224
5:86903776:A:T	50	100	1	0.08224
5:86903881:G:A	50	100	1	0.08224
5:86904174:T:C	45	100	1	0.08206
5:86904181:C:G	45	100	0.99	0.04012
5:86904210:C:T	49	100	1	0.1576
5:86904676:G:C	50	100	1	0.0374
5:86905192:T:C	50	100	1	0.08206
5:86905272:T:A	50	100	0.99	0.3172
5:86905393:A:T	50	100	0.99	0.04049
5:86905855:T:C	50	100	1	0.08261
5:86905890:A:G	50	98	1	0.08206
5:86905937:G:A	50	100	0.92	0.01362
5:86905991:A:G	50	100	1	0.1011
5:86906345:T:C	50	100	1	0.03794
5:86906634:A:T	50	100	1	0.04212
5:86906668:C:G	50	98	1	0.07716
5:86906678:G:A	50	100	1	0.04212
5:86906827:G:A	50	100	0.98	0.04103
5:86907229:A:C	50	100	1	0.02215
5:86907341:A:C	50	100	1	0.2598
5:86907412:A:T	50	100	0.99	0.2229
5:86907632:G:A	50	100	1	0.2556
5:86907997:T:C	50	100	1	0.01725
5:86908001:A:T	50	100	0.98	0.07498
5:86908216:C:T	50	100	0.99	0.1943
5:86908578:G:A	50	100	1	0.2564
5:86908686:G:T	50	100	1	0.01507
5:86908728:G:T	50	100	1	0.3517
5:86908746:A:C	50	98	1	0.08007
5:86908873:G:A	50	100	0.99	0.04067
5:86909232:G:A	50	98	0.99	0.03595
5:86909767:G:A	50	100	1	0.1434
5:86909954:C:T	50	100	1	0.01725
5:86910911:G:A	50	100	1	0.07752
5:86910975:A:G	50	100	1	0.07752
5:86911041:A:C	50	100	1	0.07752
5:86911906:C:A	50	100	1	0.01725
5:86911915:G:C	50	100	1	0.07752
5:86912294:G:A	50	100	1	0.238
5:86912493:C:T	50	100	1	0.01725
5:86913081:A:G	50	100	1	0.01707
5:86913542:C:G	50	100	1	0.07843
5:86913556:G:A	50	100	1	0.07843
5:86913563:C:T	50	100	0.99	0.05991
5:86913819:A:C	50	100	0.98	0.0423
5:86914295:T:C	50	100	1	0.08261
5:86914369:C:T	50	98	0.94	0.04303
5:86914427:C:T	50	100	0.99	0.04158
5:86914428:G:A	50	100	0.83	0.0138
5:86914607:G:T	50	100	0.92	0.0256
5:86914766:T:A	49	100	0.94	0.03667
5:86914917:C:A	50	100	1	0.04611
5:86914962:G:A	50	100	1	0.01707
5:86915029:T:C	50	100	0.99	0.08279
5:86915098:A:C	50	100	1	0.4314
5:86915187:A:G	50	100	0.99	0.04139
5:86915218:A:G	50	100	1	0.03794
5:86915742:T:A	50	100	0.89	0.01416
5:86915818:C:A	50	100	1	0.4076
5:86916451:T:C	50	100	1	0.03849
5:86916515:T:C	50	100	1	0.0374
5:86916796:A:G	50	100	1	0.03794
5:86917173:T:G	50	100	1	0.0374
5:86917427:G:A	50	100	1	0.07752
5:86917438:C:A	50	96	1	0.3537
5:86917538:G:T	50	100	1	0.03849
5:86917638:A:G	50	100	0.98	0.05991
5:86917642:C:A	50	100	1	0.01707
5:86917698:G:A	50	100	0.99	0.04121
5:86917750:T:C	50	98	1	0.2384
5:86917839:C:T	50	98	1	0.1912
5:86917983:T:C	50	100	0.99	0.04121
5:86918145:G:A	50	100	0.99	0.01398
5:86918236:A:G	50	100	1	0.01707
5:86918275:A:G	50	100	0.99	0.01707
5:86918541:G:A	50	100	0.99	0.06028
5:86918608:C:T	50	100	1	0.06445
5:86918722:C:T	49	100	1	0.07716
5:86918730:C:A	50	100	1	0.1612
5:86918793:G:C	50	100	0.93	0.01235
5:86918801:G:A	49	100	1	0.01779
5:86918872:G:A	49	100	0.98	0.04176
5:86918915:A:G	47	87.2	0.98	0.1988
5:86918946:T:C	47	97.9	0.99	0.06009
5:86919009:T:A	38	94.7	0.99	0.04503
5:86919082:A:G	42	100	1	0.01707
5:86919130:G:C	50	100	1	0.04593
5:86919139:C:G	50	100	1	0.04593
5:86919156:T:A	49	100	0.93	0.01235
5:86919175:A:G	47	97.9	1	0.03849
5:86919315:T:C	47	97.9	1	0.1146
5:86919350:T:C	47	97.9	0.99	0.1155
5:86919523:A:G	48	91.7	1	0.06354
5:86919604:A:T	37	81.1	0.97	0.2484
5:86919635:A:C	42	97.6	0.99	0.09713
5:86919656:A:C	44	97.7	0.99	0.04121
5:86919658:C:T	37	97.3	1	0.01761
5:86919693:A:C	46	97.8	1	0.08515
5:86919792:T:A	46	100	1	0.1743
5:86919810:A:G	49	98	1	0.03794
5:86920150:C:G	49	100	1	0.02524
5:86920183:T:C	50	100	1	0.0138
5:86920270:T:C	46	91.3	1	0.4582
5:86920416:C:A	49	98	1	0.06336
5:86920419:T:G	49	93.9	0.99	0.06808
5:86920463:G:T	47	97.9	0.99	0.05991
5:86920464:T:G	47	97.9	0.99	0.05991
5:86920651:A:T	49	98	1	0.2042
5:86920661:T:A	50	98	1	0.01997
5:86920673:C:A	50	100	1	0.04611
5:86920784:G:A	48	100	1	0.04702
5:86920823:G:A	50	100	1	0.07752
5:86920860:T:C	50	100	0.98	0.04248
5:86920897:T:C	49	98	0.87	0.04575
5:86920908:C:T	49	100	1	0.01707
5:86920945:T:C	49	100	1	0.2215
5:86921172:A:G	49	95.9	1	0.2131
5:86921209:A:G	44	100	0.93	0.01235
5:86921234:T:C	46	97.8	0.88	0.01344
5:86921290:A:G	46	100	0.99	0.04121
5:86921309:A:G	46	100	0.98	0.01434
5:86921325:A:G	46	100	0.92	0.0256
5:86921458:T:C	50	100	0.93	0.01235
5:86921558:T:G	50	100	1	0.2237
5:86921587:G:A	50	100	0.98	0.01035
5:86921602:T:C	50	100	0.97	0.02723
5:86921889:C:G	50	98	0.95	0.01816
5:86922012:A:G	50	100	1	0.02033
5:86922021:A:G	49	100	1	0.2208
5:86922247:G:T	50	98	1	0.2211
5:86922406:C:G	50	100	0.91	0.01507
5:86922471:C:A	50	100	0.99	0.04593
5:86922548:C:T	50	100	0.95	0.02288
5:86922800:G:A	50	100	0.92	0.01543
5:86922808:C:T	50	100	1	0.0463
5:86923005:C:T	50	100	1	0.04593
5:86923114:C:T	50	100	1	0.03595
5:86923150:A:G	50	100	1	0.03794
5:86923292:C:A	50	98	1	0.2211
5:86923349:T:C	50	100	1	0.04593
5:86923443:A:G	50	100	1	0.07734
5:86923485:A:G	50	100	1	0.2268
5:86923764:T:A	50	100	0.99	0.04121
5:86923865:G:A	50	96	1	0.03322
5:86924497:C:T	50	100	0.95	0.01253
5:86924797:C:T	50	100	1	0.02524
5:86924896:C:G	50	100	0.99	0.04121
5:86924915:A:G	50	100	1	0.03831
5:86925373:C:T	50	100	1	0.03813
5:86925477:T:C	50	100	1	0.04593
5:86925905:T:A	50	100	0.99	0.1734
5:86926155:G:A	50	100	1	0.1774
5:86926388:T:C	50	100	1	0.01416
5:86926396:G:A	50	100	1	0.03813
5:86926442:G:A	50	100	0.96	0.04829
5:86926582:C:T	50	100	1	0.114
5:86926675:C:T	50	100	1	0.0768
5:86926713:G:A	50	100	1	0.03813
5:86926882:G:A	50	100	1	0.04593
5:86926921:G:A	50	98	1	0.4477
5:86927011:T:C	50	100	0.98	0.0423
5:86927378:T:C	50	98	1	0.179
5:86927481:G:A	50	100	0.99	0.1732
5:86927562:G:A	50	100	0.81	0.01507
5:86927967:C:T	50	98	1	0.4359
5:86928029:A:C	50	100	0.88	0.02869
5:86928463:T:C	50	100	1	0.04611
5:86929027:A:T	50	98	1	0.01997
5:86929610:A:T	50	100	0.99	0.22
5:86930661:T:C	50	100	1	0.03831
5:86930846:T:C	50	100	1	0.01707
5:86930891:A:C	50	100	0.98	0.05955
5:86931490:A:C	50	100	0.98	0.0423
5:86932152:A:G	50	100	1	0.03849
5:86932153:C:A	50	98	1	0.4414
5:86932254:G:T	50	100	0.99	0.04139
5:86932396:G:A	50	100	1	0.01707
5:86932495:T:A	50	100	1	0.01743
5:86932506:C:T	50	100	0.98	0.05955
5:86932764:C:T	50	100	0.99	0.04139
5:86932776:G:C	50	100	1	0.09277
5:86933228:C:T	50	100	1	0.03813
5:86933382:A:T	50	100	1	0.07571
5:86933440:A:T	50	100	1	0.04611
5:86933833:A:C	50	100	1	0.04611
5:86934131:T:C	50	100	0.94	0.01235
5:86934227:G:A	50	100	1	0.1944
5:86934715:G:A	50	100	1	0.03794
5:86934869:G:T	50	100	1	0.22
5:86935027:A:G	50	100	0.94	0.0492
5:86935167:C:G	50	100	1	0.01707
5:86935274:T:C	50	100	1	0.04593
5:86935576:A:G	50	100	1	0.4325
5:86935632:C:T	50	100	1	0.04611
5:86935935:A:G	50	100	0.99	0.3519
5:86936390:T:G	50	100	0.96	0.02487
5:86936553:C:T	50	100	1	0.4214
5:86936812:C:T	50	100	1	0.1723
5:86936819:A:G	50	100	1	0.4326
5:86937173:G:A	50	100	1	0.2369
5:86937218:A:G	50	100	1	0.03867
5:86937290:C:T	50	100	0.97	0.01634
5:86937358:G:T	50	100	1	0.2364
5:86937365:C:A	50	100	0.97	0.01616
5:86937514:G:T	50	100	1	0.03758
5:86937583:C:T	50	100	1	0.2369
5:86937825:C:T	50	100	0.93	0.01235
5:86937826:A:G	50	100	0.94	0.01235
5:86938153:G:C	50	98	1	0.01979
5:86938202:C:T	50	100	1	0.03758
5:86938319:G:A	50	100	1	0.02524
5:86938373:C:T	50	100	1	0.1852
5:86938707:A:G	50	100	1	0.0463
5:86938713:T:A	50	100	1	0.02524
5:86938764:G:A	50	100	0.97	0.08388
5:86938824:G:A	50	98	0.84	0.01344
5:86939283:T:A	50	100	1	0.1084
5:86939452:A:G	50	100	1	0.04611
5:86939563:T:C	50	100	1	0.1888
5:86939924:C:T	50	100	1	0.2208
5:86939935:A:G	50	100	1	0.07625
5:86940101:C:T	50	100	0.94	0.02179
5:86940261:C:G	49	100	0.99	0.01452
5:86940378:A:C	50	100	0.94	0.03577
5:86940381:T:C	50	100	1	0.03813
5:86940410:A:T	50	100	1	0.01979
5:86940819:C:A	50	100	1	0.03758
5:86941140:C:T	50	100	1	0.03214
5:86941271:T:A	50	100	0.98	0.05937
5:86941286:A:G	50	100	1	0.04611
5:86941343:T:C	50	100	1	0.01707
5:86941423:C:T	50	100	1	0.02524
5:86941498:C:A	50	100	0.99	0.05955
5:86941510:A:C	50	100	1	0.01743
5:86941753:C:A	50	100	1	0.06082
5:86941758:G:A	50	100	1	0.07879
5:86941767:C:T	50	100	1	0.0463
5:86941784:G:A	50	98	1	0.06354
5:86941786:T:C	50	100	1	0.01725
5:86941944:A:G	50	100	1	0.02524
5:86942021:T:C	50	100	0.94	0.02433
5:86942054:G:A	50	100	1	0.01725
5:86942061:T:C	50	100	1	0.3513
5:86942063:T:C	50	100	0.99	0.08297
5:86942123:A:C	50	100	1	0.04611
5:86942343:C:A	50	100	1	0.1765
5:86942345:C:A	50	100	1	0.03831
5:86942432:G:C	50	100	1	0.01707
5:86942523:G:T	50	100	0.95	0.01688
5:86943341:C:T	50	100	0.99	0.04139
5:86943439:G:T	50	100	0.98	0.05937
5:86943464:T:C	50	100	1	0.02524
5:86943713:G:A	50	100	0.99	0.07625
5:86943753:G:T	50	98	1	0.2404
5:86943982:A:G	50	98	1	0.07625
5:86944030:T:G	50	100	0.74	0.01235
5:86944054:G:C	50	100	0.98	0.05901
5:86944089:T:G	50	98	1	0.173
5:86944305:A:G	50	100	0.93	0.0325
5:86944484:A:G	50	100	0.93	0.01235
5:86944503:G:C	50	98	1	0.03867
5:86944878:G:A	50	100	0.98	0.05882
5:86945101:A:C	50	100	0.98	0.04611
5:86945426:A:G	50	100	0.98	0.04611
5:86945504:A:G	50	100	0.93	0.01489
5:86945651:T:C	49	100	1	0.1963
5:86945653:T:C	50	94	0.61	0.03794
5:86945655:T:C	49	100	0.99	0.09223
5:86945890:C:T	50	100	0.99	0.163
5:86946248:A:C	50	100	0.96	0.04611
5:86946541:G:T	50	100	0.99	0.0463
5:86946676:A:T	50	100	1	0.04611
5:86946709:C:T	50	100	1	0.2155
5:86947452:C:G	50	100	1	0.04611
5:86947735:C:A	50	100	0.98	0.05882
5:86947821:C:T	50	100	0.92	0.02542
5:86948010:G:A	50	100	0.98	0.2471
5:86948351:C:A	50	100	1	0.02524
5:86948748:C:T	50	100	0.93	0.0158
5:86949005:T:C	50	100	1	0.02524
5:86949252:G:T	50	96	1	0.1968
5:86949257:T:A	50	100	1	0.07716
5:86949269:A:G	50	100	0.98	0.0463
5:86949696:A:G	50	100	0.96	0.01017
5:86949761:T:C	50	100	1	0.02524
5:86949766:A:G	50	100	1	0.03885
5:86949814:A:C	50	100	0.99	0.1503
5:86950374:G:A	49	100	1	0.02524
5:86951024:G:A	49	100	1	0.0256
5:86951089:T:C	49	93.9	0.93	0.04993
5:86951313:T:C	44	100	0.98	0.01434
5:86951990:A:G	50	100	1	0.07571
5:86952043:A:G	50	100	0.97	0.04339
5:86952208:A:G	50	100	1	0.01979
5:86952290:G:A	50	100	1	0.2115
5:86952884:G:T	50	100	0.99	0.1117
5:86953255:C:T	50	100	1	0.06826
5:86953347:A:T	50	100	0.99	0.03813
5:86953530:C:G	50	100	1	0.06391
5:86953975:T:C	50	98	0.99	0.2442
5:86954127:C:T	50	100	1	0.06391
5:86954375:A:T	50	100	1	0.06845
5:86954796:C:T	50	96	0.99	0.4878
5:86955545:T:C	50	98	0.99	0.3194
5:86955719:G:A	50	98	1	0.4348
5:86955754:G:A	50	98	1	0.4345
5:86955833:T:G	50	100	0.99	0.04339
5:86955945:C:T	50	100	1	0.0285
5:86956392:G:A	50	100	1	0.02542
5:86956557:T:C	49	100	0.92	0.02959
5:86956564:G:C	50	100	1	0.02542
5:86957474:G:A	50	100	0.98	0.09205
5:86957783:C:T	50	100	1	0.0256
5:86958660:A:G	50	100	1	0.01797
5:86958699:T:C	50	100	0.99	0.4043
5:86958984:A:G	50	100	1	0.09532
5:86959151:A:G	50	100	1	0.01834
5:86959349:T:C	50	100	1	0.09532
5:86959845:C:T	50	100	0.98	0.01144
5:86959885:C:G	50	100	1	0.2128
5:86960675:C:G	50	98	1	0.01997
5:86960681:C:A	50	96	1	0.02052
5:86960682:T:C	50	96	1	0.02052
5:86960684:T:C	50	96	1	0.02052
5:86960685:G:A	50	96	1	0.02052
5:86960700:G:A	50	98	1	0.01997
5:86960710:G:A	50	100	1	0.4052
5:86960761:C:A	50	100	1	0.02542
5:86960812:C:G	50	100	1	0.0256
5:86961213:A:G	50	98	1	0.03813
5:86961370:A:G	50	100	1	0.01761
5:86961426:A:T	50	100	0.99	0.4043
5:86961729:C:T	50	100	0.99	0.3775
5:86962767:A:G	50	98	1	0.09332
5:86963007:A:G	50	100	1	0.02542
5:86963037:C:G	50	100	0.97	0.02651
5:86963078:T:C	50	98	0.99	0.1605
5:86963290:A:C	50	100	0.94	0.04176
5:86963408:G:C	50	100	0.99	0.1491
5:86963814:A:G	50	98	0.98	0.09695
5:86963986:T:C	50	100	1	0.0659
5:86964009:A:C	50	100	1	0.02651
5:86964195:C:T	50	100	1	0.01707
5:86964277:C:T	50	100	0.99	0.01325
5:86964724:A:T	49	89.8	0.95	0.3647
5:86964725:A:T	49	91.8	0.72	0.0138
5:86964727:A:G	50	100	1	0.02542
5:86965177:C:T	50	100	1	0.02106
5:86965524:T:C	50	100	1	0.02124
5:86965610:A:C	50	100	0.96	0.02669
5:86965721:A:G	50	100	1	0.02142
5:86966254:T:C	50	100	1	0.02651
5:86966452:T:A	50	100	1	0.0955
5:86966871:A:G	50	100	1	0.0256
5:86966872:C:T	50	98	1	0.09314
5:86966993:G:C	50	100	0.99	0.4029
5:86967367:A:G	50	100	0.99	0.1688
5:86967486:A:G	50	100	0.94	0.01398
5:86967817:A:G	50	100	1	0.09586
5:86967963:A:G	50	98	1	0.0817
5:86968103:A:T	50	90	0.81	0.03776
5:86968115:A:G	50	100	1	0.02015
5:86968230:A:G	50	100	1	0.01761
5:86968668:G:C	50	98	1	0.09332
5:86968671:T:C	50	100	0.92	0.0216
5:86969332:G:T	50	100	0.99	0.2135
5:86969385:T:C	50	100	1	0.03794
5:86969444:A:G	50	100	1	0.06572
5:86969633:T:G	50	100	0.99	0.1879
5:86969680:A:G	50	100	0.99	0.06082
5:86969964:T:G	50	100	0.99	0.1879
5:86970039:T:C	50	100	0.99	0.4372
5:86970888:C:T	50	100	1	0.06609
5:86971122:A:G	50	98	0.98	0.2705
5:86971448:T:C	50	100	0.98	0.3056
5:86971592:A:C	50	100	1	0.02542
5:86971938:G:A	50	100	1	0.09205
5:86972345:A:C	50	100	1	0.02542
5:86972412:T:C	50	100	1	0.15
5:86972693:T:C	50	100	1	0.09586
5:86973511:T:C	50	100	1	0.01779
5:86973519:G:T	50	98	1	0.4401
5:86973818:A:T	50	100	1	0.06481
5:86974063:A:G	50	100	1	0.09568
5:86974593:A:G	50	100	0.82	0.01017
5:86974729:G:A	50	100	1	0.4555
5:86974855:A:T	50	100	0.93	0.01707
5:86975107:A:C	50	100	1	0.3902
5:86975561:G:A	50	100	1	0.02542
5:86975580:G:A	50	100	1	0.02669
5:86975690:A:T	50	100	1	0.3902
5:86975801:T:C	50	100	1	0.2943
5:86976147:C:T	50	100	1	0.03141
5:86976622:C:G	50	100	1	0.09205
5:86976752:C:T	50	100	1	0.01017
5:86977715:C:T	50	100	0.97	0.01144
5:86978069:G:A	50	100	1	0.01707
5:86978181:G:C	50	100	0.99	0.06082
5:86978221:A:G	50	100	1	0.02542
5:86978247:G:A	50	100	1	0.4592
5:86978367:A:G	50	100	1	0.1992
5:86978375:T:G	50	100	1	0.1992
5:86978539:A:T	50	100	1	0.04012
5:86978559:A:C	50	100	1	0.09586
5:86978888:G:C	50	100	1	0.09205
5:86978889:C:G	50	100	1	0.01725
5:86978936:C:T	50	100	1	0.09205
5:86979360:G:A	50	100	1	0.09205
5:86979571:T:C	50	100	1	0.06572
5:86979999:C:T	50	100	0.98	0.08805
5:86980063:C:T	50	100	1	0.0256
5:86980126:G:T	50	100	1	0.02542
5:86980593:G:A	50	100	1	0.0256
5:86981839:G:A	50	100	0.99	0.06009
5:86981908:C:T	50	100	1	0.4533
5:86982556:G:A	50	100	0.99	0.03667
5:86982674:C:G	50	100	0.97	0.01144
5:86982931:A:G	50	100	1	0.09205
5:86983196:A:G	50	100	1	0.0256
5:86983641:G:T	50	98	0.97	0.05483
5:86984245:A:G	50	100	1	0.06609
5:86984267:C:G	50	100	0.91	0.05174
5:86985269:C:T	50	100	1	0.1605
5:86985443:T:C	50	100	1	0.3482
5:86986354:G:C	50	100	1	0.4149
5:86986483:C:T	50	100	1	0.02179
5:86986612:A:G	50	100	1	0.1875
5:86987454:G:C	50	100	0.97	0.01144
5:86987455:G:A	50	100	0.97	0.01144
5:86987489:T:A	50	100	0.97	0.01144
5:86987764:C:T	50	100	1	0.3898
5:86987865:A:C	50	100	1	0.3898
5:86987949:T:G	50	100	1	0.2941
5:86988502:A:G	50	100	1	0.2985
5:86988572:T:C	50	100	1	0.01162
5:86988697:A:G	50	100	1	0.0955
5:86988780:C:T	50	100	1	0.02542
5:86988808:T:G	50	98	1	0.05211
5:86988888:C:A	50	100	0.99	0.1605
5:86989047:A:C	50	100	0.97	0.01144
5:86989088:C:T	50	100	1	0.09568
5:86989228:A:C	50	100	1	0.05211
5:86989324:T:C	50	100	1	0.02542
5:86989406:A:G	50	100	1	0.09259
5:86989483:C:T	50	100	0.99	0.06009
5:86989743:T:G	50	100	1	0.3898
5:86990302:G:T	50	100	1	0.01198
5:86990337:T:G	50	100	0.99	0.1556
5:86990498:C:A	50	100	1	0.09023
5:86990499:C:A	50	100	1	0.3647
5:86990586:G:A	50	98	1	0.08188
5:86990609:C:T	50	100	1	0.415
5:86990734:C:T	50	100	1	0.02542
5:86991202:G:T	50	100	1	0.02542
5:86991236:T:G	50	100	1	0.199
5:86991501:T:A	50	100	1	0.03232
5:86991700:C:T	50	100	0.93	0.01743
5:86992005:T:C	50	100	1	0.09187
5:86992138:G:T	50	100	1	0.02542
5:86992385:C:G	50	100	1	0.03141
5:86992573:T:C	50	100	1	0.03032
5:86992579:C:T	50	100	1	0.03086
5:86992730:A:G	50	100	1	0.02542
5:86992769:G:T	50	100	1	0.0955
5:86992783:T:A	50	98	0.83	0.01489
5:86993061:T:G	50	100	1	0.02542
5:86993171:C:G	50	100	1	0.0915
5:86993406:T:G	50	100	1	0.06427
5:86993442:C:T	50	100	1	0.03068
5:86993455:C:T	50	100	1	0.02542
5:86993955:T:G	50	100	1	0.05901
5:86994384:C:T	50	100	1	0.1917
5:86994963:C:T	50	100	1	0.03068
5:86995048:A:G	50	100	1	0.1988
5:86996038:C:T	50	100	1	0.02542
5:86996172:G:T	50	100	1	0.01997
5:86996494:G:T	50	100	1	0.06409
5:86996628:G:A	50	100	0.96	0.01162
5:86996872:G:C	50	100	1	0.04248
5:86997375:C:T	50	100	1	0.02542
5:86997494:G:A	50	100	1	0.09532
5:86997803:A:G	50	100	1	0.1812
5:86997979:G:A	50	100	1	0.1169
5:86998186:T:G	50	100	1	0.02015
5:86998235:T:G	50	100	1	0.1169
5:86998584:C:T	50	100	1	0.01707
5:86998639:G:A	50	100	1	0.02542
5:86998852:C:T	50	100	1	0.222
5:86998910:G:C	50	100	1	0.03704
5:86999157:G:A	50	100	1	0.4444
5:86999317:A:G	50	100	1	0.1169
5:86999318:G:A	50	100	1	0.1051
5:86999598:T:A	50	98	0.97	0.01707
5:86999695:T:A	48	100	1	0.06518
5:86999840:T:A	50	98	1	0.4564
5:86999961:A:G	50	100	1	0.03086
5:87000204:G:A	50	100	1	0.02923
5:87000423:G:A	50	100	1	0.0256
5:87000428:T:G	50	100	1	0.0138
5:87000450:T:C	50	100	1	0.08115
5:87000583:A:T	50	100	1	0.01126
5:87000616:T:C	50	100	1	0.02033
5:87001155:G:A	50	100	1	0.02542
5:87001236:A:G	50	98	0.99	0.05519
5:87001378:C:A	50	100	0.99	0.06009
5:87001392:T:C	50	100	1	0.02052
5:87001471:C:T	50	100	1	0.02233
5:87001781:C:T	49	100	1	0.09913
5:87001799:G:A	49	100	1	0.02052
5:87001969:T:C	50	100	1	0.4139
5:87002024:G:A	50	100	1	0.09386
5:87002075:C:A	50	100	1	0.09277
5:87002102:T:C	50	100	1	0.1986
5:87002237:C:T	50	100	1	0.03704
5:87002252:C:G	50	100	1	0.02542
5:87002565:G:A	49	100	1	0.02142
5:87002580:C:G	50	100	1	0.4199
5:87002714:C:T	50	100	1	0.1992
5:87002817:A:G	50	100	1	0.065
5:87002832:A:G	50	100	1	0.1854
5:87003253:C:T	50	98	1	0.4452
5:87003353:C:T	50	100	1	0.1852
5:87003654:C:T	50	100	1	0.161
5:87003752:C:T	50	100	0.97	0.0118
5:87003880:C:A	50	100	1	0.06373
5:87003927:G:C	50	100	0.97	0.01162
5:87004301:G:A	50	100	1	0.06481
5:87004330:G:A	50	100	1	0.09296
5:87004440:G:T	50	100	1	0.4141
5:87004601:A:C	50	100	1	0.02542
5:87004641:C:T	50	100	1	0.1436
5:87005089:T:A	50	100	0.96	0.01362
5:87005174:G:A	50	98	0.97	0.03794
5:87005357:A:C	50	100	1	0.02542
5:87006277:C:T	50	100	1	0.03304
5:87006334:A:T	50	98	0.97	0.02996
5:87006478:T:C	50	98	0.96	0.04829
5:87006481:C:T	50	98	0.96	0.04067
5:87006512:G:A	50	84	0.98	0.3517
5:87006556:T:C	50	96	1	0.1494
5:87006620:C:T	50	100	1	0.1483
5:87006928:T:C	50	100	1	0.02578
5:87007102:A:G	50	100	0.92	0.0325
5:87007114:T:C	50	100	1	0.1489
5:87007370:T:G	50	100	1	0.02796
5:87007581:A:G	50	100	1	0.06427
5:87007702:T:C	50	100	0.95	0.01543
5:87007759:T:A	50	100	0.98	0.04085
5:87008069:A:G	50	98	0.98	0.04793
5:87008254:T:C	50	100	1	0.05447
5:87009975:T:C	50	100	1	0.01144
5:87010272:T:G	50	100	1	0.3693
5:87010334:C:A	50	100	1	0.06354
5:87010428:T:A	50	100	1	0.05628
5:87010802:G:A	50	100	1	0.3691
5:87011099:T:C	50	100	0.8	0.01107
5:87011849:A:G	50	100	0.71	0.01089
5:87011915:C:G	50	100	1	0.09459
5:87011955:C:T	50	100	1	0.06863
5:87012007:G:A	50	100	1	0.02596
5:87012141:T:C	48	100	1	0.05483
5:87012704:G:A	50	100	1	0.05628
5:87012707:T:A	50	100	1	0.02596
5:87013081:T:G	50	100	1	0.1491
5:87013134:G:C	50	100	1	0.02596
5:87013182:A:G	50	100	1	0.03631
5:87013301:T:C	50	100	0.99	0.06354
5:87013307:A:C	50	98	0.99	0.1636
5:87013401:A:T	50	100	1	0.1233
5:87013685:G:T	50	100	0.99	0.04067
5:87013709:A:C	50	100	1	0.04303
5:87013732:C:T	50	100	1	0.01071
5:87014085:G:A	50	100	1	0.05465
5:87014198:C:T	50	100	1	0.1641
5:87014226:A:G	50	100	0.98	0.01162
5:87014396:G:A	50	100	1	0.06863
5:87014415:A:G	50	100	1	0.1643
5:87014788:C:T	50	100	0.98	0.01162
5:87015012:C:T	50	100	0.98	0.01162
5:87015273:T:C	50	100	0.99	0.07771
5:87015279:G:A	50	100	0.99	0.07771
5:87015588:A:C	50	100	1	0.05283
5:87015638:A:G	50	100	1	0.3671
5:87016455:A:T	50	100	0.99	0.01344
5:87016647:T:C	50	100	1	0.07262
5:87016799:A:G	50	100	0.99	0.06481
5:87016970:A:G	50	100	1	0.06954
5:87017677:C:T	50	100	0.99	0.04448
5:87017998:C:T	50	100	0.97	0.04321
5:87018052:G:C	50	100	1	0.02596
5:87018096:T:C	50	100	1	0.02596
5:87018098:C:T	50	100	1	0.06899
5:87018526:G:T	50	100	0.99	0.04448
5:87018921:G:A	50	100	1	0.1423
5:87019120:C:T	50	100	0.98	0.3181
5:87019244:A:G	50	100	0.99	0.065
5:87020609:C:T	50	100	1	0.3851
5:87020619:G:A	50	100	1	0.07335
5:87021178:T:G	50	100	1	0.0207
5:87021268:C:A	50	100	1	0.02596
5:87021282:T:A	50	100	1	0.05392
5:87021376:T:C	50	100	1	0.1567
5:87021474:G:C	50	100	0.99	0.04484
5:87021539:G:A	50	100	1	0.06845
5:87022403:G:C	50	100	0.99	0.06391
5:87022615:G:A	50	100	1	0.02596
5:87022795:C:T	50	100	1	0.02596
5:87022889:T:C	50	100	1	0.06826
5:87023072:C:T	50	100	1	0.01416
5:87023125:G:T	50	100	0.97	0.01035
5:87023163:C:T	50	100	1	0.1687
5:87023211:A:G	50	100	1	0.128
5:87023378:T:C	50	100	1	0.3762
5:87023464:C:T	50	100	0.81	0.02306
5:87023522:A:C	50	100	1	0.1541
5:87023691:A:G	50	100	1	0.02596
5:87024119:C:T	50	100	1	0.1625
5:87024157:G:A	50	98	0.93	0.02542
5:87024223:G:A	50	100	1	0.09459
5:87024533:A:T	50	100	0.97	0.01017
5:87024603:C:A	50	100	1	0.05392
5:87024782:C:T	50	100	1	0.05283
5:87025446:G:T	50	100	1	0.0541
5:87025475:G:A	50	100	0.99	0.09858
5:87026384:G:C	50	100	1	0.09622
5:87026438:A:G	50	100	1	0.1683
5:87026608:C:T	50	100	1	0.08134
5:87026609:G:A	50	100	1	0.04267
5:87026614:T:C	50	100	0.95	0.01071
5:87026905:A:C	50	100	1	0.01598
5:87027590:T:C	50	100	1	0.06391
5:87027805:T:C	50	100	1	0.376
5:87028232:C:G	50	100	0.98	0.08097
5:87028390:G:A	50	100	1	0.04521
5:87028558:G:A	50	100	1	0.02814
5:87028786:C:T	50	100	0.97	0.01071
5:87028918:C:T	50	100	1	0.06826
5:87029263:A:G	50	100	1	0.03649
5:87029979:G:A	50	100	1	0.09695
5:87029995:G:T	50	100	1	0.02596
5:87030183:G:A	50	100	1	0.0541
5:87030233:C:T	50	100	1	0.02596
5:87030300:C:T	50	100	0.96	0.05174
5:87030645:C:T	50	100	0.97	0.01017
5:87030872:C:G	50	100	0.97	0.01017
5:87031121:T:A	50	100	1	0.0541
5:87031884:T:G	50	100	1	0.1688
5:87032017:C:A	50	100	1	0.04248
5:87032459:C:T	50	100	1	0.1289
5:87032637:G:A	50	100	1	0.3769
5:87032670:A:G	50	100	1	0.05283
5:87032806:A:G	50	98	0.96	0.04866
5:87033523:A:T	50	100	0.96	0.2179
5:87033862:A:T	50	100	1	0.04248
5:87034784:T:C	50	100	1	0.3504
5:87034821:T:C	50	100	1	0.07553
5:87035058:A:G	50	100	1	0.09713
5:87035244:C:T	50	100	1	0.222
5:87035517:A:C	50	100	1	0.05283
5:87035758:C:T	50	100	1	0.0541
5:87035931:C:T	50	100	1	0.3764
5:87036029:G:A	50	100	0.99	0.01017
5:87036127:G:A	50	100	1	0.03558
5:87036640:A:G	50	100	0.99	0.01017
5:87036658:T:A	50	100	1	0.3315
5:87037096:C:T	50	100	1	0.02596
5:87037200:C:T	50	100	1	0.09477
5:87037206:G:A	50	100	1	0.05283
5:87037394:C:G	50	100	1	0.0541
5:87037490:C:T	50	100	1	0.02596
5:87037866:T:A	50	100	1	0.3764
5:87038048:T:C	50	100	1	0.3764
5:87038069:G:T	50	100	1	0.04121
5:87038082:A:G	50	100	0.97	0.01071
5:87038115:C:A	50	100	1	0.3134
5:87038203:T:C	50	98	1	0.3141
5:87038208:T:C	50	100	1	0.04248
5:87039104:C:T	50	98	0.91	0.01216
5:87039279:T:C	50	100	1	0.01162
5:87039821:C:T	50	100	1	0.02596
5:87039899:A:G	50	100	1	0.3502
5:87040166:C:T	50	100	1	0.01362
5:87040255:G:A	50	100	1	0.3315
5:87040291:G:A	50	100	1	0.02596
5:87040460:C:T	50	100	1	0.02596
5:87040502:A:C	50	100	1	0.03649
5:87040761:C:T	50	100	1	0.3315
5:87041067:T:A	50	100	0.99	0.3497
5:87041076:G:T	50	100	1	0.1683
5:87041144:G:T	50	100	1	0.06391
5:87041499:A:G	50	100	0.96	0.04521
5:87041566:G:A	50	100	1	0.05283
5:87041824:G:A	50	100	0.96	0.03704
5:87042178:T:G	50	100	1	0.3662
5:87042454:T:G	50	100	1	0.3804
5:87042664:G:A	50	100	1	0.02596
5:87042711:A:G	50	100	1	0.1501
5:87042734:C:T	50	100	1	0.04448
5:87043048:A:G	50	100	0.95	0.1431
5:87043114:G:T	50	100	1	0.02596
5:87043120:G:A	50	100	1	0.03504
5:87043262:G:A	50	100	1	0.01017
5:87043684:G:A	50	100	1	0.01035
5:87043746:G:A	50	100	1	0.376
5:87044070:G:A	50	100	1	0.06391
5:87044253:A:G	50	100	1	0.02596
5:87044566:A:G	50	100	1	0.01017
5:87044752:C:T	50	100	1	0.06391
5:87044923:C:T	50	100	1	0.06391
5:87045180:C:G	50	100	1	0.3135
5:87045430:A:T	50	100	1	0.06445
5:87045495:G:A	50	100	1	0.02596
5:87045629:A:C	50	100	1	0.0541
5:87046025:T:G	50	100	1	0.06391
5:87046116:G:A	50	100	1	0.3319
5:87046413:G:T	50	100	1	0.03522
5:87046459:C:T	50	98	0.97	0.04303
5:87046728:C:T	50	100	1	0.05265
5:87047077:C:T	50	100	0.97	0.02106
5:87047225:C:T	50	100	1	0.0207
5:87047331:G:A	50	100	1	0.1492
5:87047651:G:A	50	100	1	0.1679
5:87048045:G:A	50	100	1	0.06391
5:87048122:T:A	50	100	1	0.0207
5:87048181:G:T	50	100	1	0.1957
5:87048286:G:A	50	100	1	0.0541
5:87048309:C:T	50	100	1	0.15
5:87048441:C:G	50	100	1	0.3137
5:87048550:C:G	50	98	1	0.1681
5:87048655:G:A	50	100	1	0.0541
5:87048697:T:G	50	100	1	0.01017
5:87049222:C:T	50	100	1	0.06391
5:87049286:G:C	49	100	0.99	0.2493
5:87049407:C:T	50	98	1	0.15
5:87049521:C:T	50	100	1	0.06391
5:87049706:A:G	50	100	1	0.2587
5:87050692:G:A	50	100	1	0.08134
5:87050977:A:C	50	100	1	0.0541
5:87051096:A:G	50	100	1	0.05646
5:87051132:C:G	50	100	1	0.06391
5:87051279:A:C	50	100	0.96	0.04031
5:87051448:T:C	50	100	1	0.06391
5:87051971:C:A	50	100	0.95	0.02306
5:87052060:A:G	50	100	1	0.04212
5:87052094:C:T	50	100	1	0.02596
5:87052102:A:T	50	100	1	0.03504
5:87052318:G:A	50	100	1	0.03522
5:87052323:A:T	50	100	1	0.06391
5:87052594:T:C	50	100	1	0.01561
5:87052863:G:C	50	100	1	0.05356
5:87053129:T:C	50	100	1	0.05265
5:87053236:T:C	50	100	1	0.3125
5:87053238:A:G	50	100	1	0.08134
5:87053385:T:C	50	100	1	0.02596
5:87053398:A:G	50	100	1	0.01035
5:87053688:G:A	50	100	0.99	0.01253
5:87054732:G:C	50	100	1	0.0541
5:87054914:T:G	50	100	1	0.02596
5:87055049:A:G	50	100	0.99	0.3658
5:87055061:A:C	50	100	1	0.3128
5:87055116:A:G	50	100	1	0.03486
5:87055561:T:C	50	100	0.92	0.02596
5:87055695:T:C	50	100	1	0.01053
5:87055923:G:T	50	100	1	0.02179
5:87055954:C:T	50	100	1	0.02596
5:87056000:A:G	50	100	1	0.2605
5:87056117:C:G	50	100	1	0.01888
5:87056439:T:C	50	100	1	0.0207
5:87056448:A:G	50	100	1	0.1767
5:87056472:T:C	50	100	1	0.08043
5:87056684:A:G	50	100	1	0.04394
5:87057174:T:C	50	92	1	0.3212
5:87057299:G:A	50	98	1	0.06427
5:87057368:C:G	50	96	0.89	0.05301
5:87057423:G:T	50	98	1	0.01053
5:87057517:C:A	50	100	1	0.01035
5:87057577:G:T	50	100	1	0.01144
5:87057638:C:T	50	100	1	0.01053
5:87057795:C:T	50	100	0.98	0.03903
5:87058370:G:A	49	100	1	0.02596
5:87058442:A:T	50	96	1	0.3395
5:87059025:C:T	50	100	1	0.07988
5:87059241:C:A	50	98	1	0.3395
5:87059357:T:G	50	100	1	0.02596
5:87059661:C:T	50	100	1	0.02614
5:87059752:A:C	50	100	1	0.1255
5:87059969:T:A	50	100	1	0.06445
5:87060241:A:G	50	100	1	0.01053
5:87060289:A:G	50	100	1	0.3762
5:87060711:A:G	50	100	1	0.03486
5:87060872:C:A	50	100	1	0.3397
5:87060887:A:G	50	100	1	0.3662
5:87060924:C:A	48	87.5	0.6	0.03468
5:87061373:G:T	50	90	0.98	0.4555
5:87061378:T:G	49	89.8	0.98	0.4081
5:87061379:T:G	48	93.8	0.94	0.1799
5:87061406:T:G	50	100	1	0.1244
5:87061619:G:A	50	100	1	0.01561
5:87062103:A:G	50	100	1	0.2672
5:87062128:A:C	50	100	1	0.05392
5:87062713:C:T	50	100	1	0.07734
5:87062724:A:G	50	100	1	0.061
5:87062892:T:G	50	100	1	0.06481
5:87063086:T:C	50	100	1	0.03649
5:87063100:G:A	50	100	1	0.01071
5:87063618:G:A	50	100	1	0.01344
5:87063837:A:C	50	100	1	0.02596
5:87064341:G:T	50	100	1	0.1897
5:87064359:T:A	50	100	1	0.06463
5:87064836:A:G	50	100	1	0.1245
5:87064898:A:G	50	100	1	0.05392
5:87064935:C:A	50	100	1	0.2438
5:87064966:T:A	50	100	1	0.04267
5:87065229:C:T	50	100	1	0.05392
5:87065267:C:T	50	100	1	0.01053
5:87065726:A:T	50	98	0.82	0.01434
5:87065770:G:A	50	100	0.86	0.02215
5:87065845:A:G	50	100	1	0.0207
5:87066647:G:C	50	100	1	0.04248
5:87066994:G:A	50	100	1	0.0207
5:87067014:A:G	50	100	1	0.1091
5:87067374:A:G	50	100	1	0.1634
5:87068193:T:C	50	100	1	0.05392
5:87068261:A:G	50	100	1	0.376
5:87068575:T:G	50	100	1	0.06463
5:87068765:C:T	50	100	0.95	0.04956
5:87068865:G:A	50	100	1	0.02651
5:87068902:T:C	50	100	1	0.06463
5:87069066:T:C	50	100	1	0.01144
5:87069141:C:T	50	100	0.98	0.01089
5:87069331:A:G	50	100	1	0.02596
5:87069350:T:G	50	100	1	0.02596
5:87070228:A:G	50	100	0.81	0.01162
5:87070429:A:G	50	100	1	0.2126
5:87071182:C:T	50	100	1	0.02596
5:87071556:G:A	50	100	1	0.0541
5:87072048:C:T	50	100	1	0.0541
5:87072129:A:T	50	100	0.98	0.01035
5:87072522:T:G	50	100	0.99	0.3453
5:87072777:G:A	50	82	0.99	0.3364
5:87073399:C:G	50	100	1	0.08043
5:87073570:C:T	50	100	0.97	0.01035
5:87073746:C:T	50	100	1	0.08115
5:87073804:C:T	50	100	0.99	0.0541
5:87073884:C:T	50	100	1	0.0256
5:87074412:G:C	50	100	1	0.3433
5:87074513:T:C	50	100	1	0.061
5:87074949:A:T	50	100	0.95	0.07952
5:87075583:A:G	50	100	0.92	0.03867
5:87075876:T:A	50	100	1	0.07371
5:87075964:G:C	50	100	1	0.01543
5:87076565:T:A	50	100	1	0.02633
5:87076799:A:T	50	100	1	0.0659
5:87076875:A:G	47	97.9	0.99	0.04248
5:87077154:A:G	50	100	1	0.0679
5:87077297:A:G	50	100	0.99	0.1198
5:87077327:A:C	50	100	1	0.2415
5:87077716:T:A	50	100	0.98	0.05428
5:87077747:G:A	50	100	0.99	0.04285
5:87077842:T:C	50	100	0.98	0.05428
5:87078261:G:A	50	100	0.99	0.4274
5:87078941:C:T	50	100	0.99	0.10780000000000001
5:87079198:C:G	49	100	0.99	0.1378
5:87079250:A:G	50	100	1	0.06863
5:87079682:C:A	50	100	1	0.0256
5:87079868:G:A	50	100	1	0.2958
5:87079937:C:T	50	98	0.96	0.09532
5:87080051:C:G	50	100	0.99	0.138
5:87080062:G:C	50	100	0.99	0.1378
5:87080142:C:T	50	100	0.9	0.0118
5:87080476:A:G	50	100	0.99	0.1378
5:87080606:T:G	50	100	0.99	0.3346
5:87080973:A:C	50	100	0.96	0.01416
5:87081034:A:T	50	100	1	0.0256
5:87081100:G:A	50	100	0.99	0.04248
5:87081166:A:G	50	100	0.99	0.04267
5:87082519:A:G	50	100	0.98	0.1088
5:87082688:A:G	50	100	0.99	0.392
5:87083090:C:A	50	100	1	0.0256
5:87083678:A:G	50	100	0.99	0.03304
5:87083706:T:G	50	100	1	0.06681
5:87083814:G:A	50	100	0.99	0.04375
5:87084261:A:G	50	100	0.98	0.06972
5:87084359:T:A	50	100	1	0.06663
5:87084474:A:G	50	100	1	0.08315
5:87084525:G:A	50	100	0.99	0.3865
5:87084526:G:C	50	100	0.98	0.1707
5:87084932:A:G	50	100	0.99	0.06681
5:87084934:C:T	50	98	0.94	0.01126
5:87085098:C:A	50	100	1	0.01071
5:87085356:G:C	50	100	0.99	0.04375
5:87085407:C:T	50	100	1	0.01652
5:87085546:G:C	50	100	1	0.01344
5:87085633:A:G	50	100	1	0.06699
5:87085734:A:G	50	100	0.99	0.1527
5:87085826:G:A	50	100	1	0.1525
5:87085977:C:T	50	100	1	0.01707
5:87086135:T:C	50	100	1	0.01344
5:87086155:G:A	50	100	1	0.0256
5:87086170:A:G	50	100	1	0.0256
5:87086232:A:G	50	100	1	0.08442
5:87086237:G:A	50	100	1	0.01344
5:87086692:G:A	50	100	1	0.01652
5:87086777:C:T	50	100	1	0.01707
5:87086909:G:C	50	100	0.99	0.4731
5:87087158:T:C	50	100	0.99	0.06082
5:87087179:C:A	50	100	0.99	0.01816
5:87087308:A:G	50	100	1	0.01071
5:87087317:C:T	50	100	1	0.15310000000000001
5:87087350:G:A	50	100	0.88	0.01089
5:87087600:T:G	50	100	0.98	0.0256
5:87087712:A:G	50	96	0.93	0.01198
5:87087718:G:A	50	96	0.93	0.01198
5:87087726:T:C	50	96	0.93	0.01198
5:87087819:G:C	50	100	0.99	0.01816
5:87088024:G:T	50	100	0.99	0.02033
5:87088118:T:A	50	100	0.99	0.1705
5:87088151:T:A	50	100	0.99	0.1523
5:87088169:G:A	50	100	0.98	0.0797
5:87088356:C:T	50	100	1	0.01634
5:87088379:A:G	50	100	1	0.3312
5:87089200:A:G	50	100	1	0.01707
5:87089230:C:T	50	100	1	0.01634
5:87089526:G:A	50	100	1	0.01216
5:87089722:C:T	50	100	1	0.0797
5:87089723:G:A	50	100	0.99	0.04375
5:87089996:C:T	50	100	0.87	0.02052
5:87090200:T:C	50	100	0.99	0.04375
5:87090439:A:G	50	100	0.99	0.06917
5:87090748:G:A	50	100	1	0.1525
5:87091012:A:G	50	100	1	0.06699
5:87091083:A:C	50	100	1	0.06699
5:87091723:G:T	31	90.3	0.98	0.1137
5:87091871:C:T	50	100	1	0.1525
5:87091903:T:C	50	94	0.84	0.03068
5:87091911:A:T	50	100	0.99	0.04375
5:87091943:G:A	50	100	1	0.1525
5:87092512:T:C	50	100	1	0.01725
5:87092547:G:A	50	100	0.98	0.01344
5:87092772:C:T	50	100	0.99	0.1605
5:87092871:G:A	50	100	1	0.01216
5:87092877:G:A	50	100	1	0.1527
5:87093006:C:G	50	100	0.99	0.3869
5:87093145:G:A	50	100	1	0.1525
5:87093192:A:C	50	100	0.98	0.15310000000000001
5:87093412:C:T	50	100	1	0.01707
5:87093483:C:T	50	100	1	0.01707
5:87093589:A:G	50	100	1	0.06699
5:87093771:T:C	50	100	1	0.01707
5:87093875:A:G	50	100	1	0.0256
5:87094404:T:C	50	100	1	0.1525
5:87094601:T:C	50	100	1	0.1525
5:87094602:G:A	50	100	1	0.0256
5:87094984:G:A	50	100	1	0.01707
5:87095232:G:A	50	100	1	0.09205
5:87095310:G:A	50	100	0.99	0.04375
5:87095330:A:G	50	100	0.9	0.04448
5:87095340:G:A	50	100	1	0.1525
5:87095386:G:A	50	100	0.99	0.01398
5:87095423:G:A	50	100	1	0.0256
5:87095746:G:A	50	100	0.99	0.06082
5:87095754:C:T	50	100	0.99	0.1525
5:87096173:T:C	50	100	0.99	0.04375
5:87096320:A:G	50	100	0.82	0.01852
5:87096953:A:G	50	100	1	0.0256
5:87097194:C:G	50	100	1	0.04593
5:87097231:C:G	50	98	0.94	0.01398
5:87097268:A:C	50	100	0.9	0.02887
5:87097369:C:A	50	100	0.99	0.3003
5:87097699:T:C	50	100	1	0.01816
5:87097802:C:T	50	100	0.97	0.07008
5:87098190:C:T	50	100	0.94	0.0138
5:87098358:A:G	50	100	0.99	0.2068
5:87098555:T:C	50	100	0.99	0.05574
5:87098697:C:A	50	100	0.96	0.01797
5:87098765:G:A	50	100	0.85	0.04956
5:87098783:A:G	50	100	0.99	0.04375
5:87099127:C:G	50	100	0.84	0.01216
5:87099167:G:C	50	100	0.99	0.1928
5:87099181:A:T	50	100	1	0.04375
5:87099208:C:T	50	100	0.96	0.07026
5:87099695:C:T	50	100	1	0.0256
5:87099835:T:A	50	100	0.94	0.01398
5:87100284:T:A	50	100	1	0.01235
5:87100578:T:C	50	100	1	0.0256
5:87100704:G:A	50	100	0.98	0.07534
5:87100794:A:G	50	100	0.96	0.01797
5:87101205:A:G	50	100	1	0.04575
5:87101832:A:G	50	100	0.97	0.01707
5:87102194:G:A	50	100	0.98	0.1238
5:87102240:T:G	50	98	0.82	0.01489
5:87102657:C:G	50	100	0.98	0.1727
5:87102731:A:T	50	100	0.95	0.01761
5:87103068:G:A	50	100	1	0.0256
5:87103445:G:C	50	100	0.99	0.1202
5:87103539:C:T	50	100	0.99	0.102
5:87103837:G:T	50	100	0.98	0.2763
5:87103935:C:T	50	100	0.98	0.3894
5:87104189:G:C	50	100	0.99	0.1191
5:87104320:A:T	50	100	1	0.07208
5:87104645:C:T	50	100	0.98	0.12
5:87104646:C:A	50	100	0.98	0.12
5:87104690:A:G	50	100	0.99	0.1204
5:87104887:C:T	50	100	0.99	0.346
5:87104985:G:A	50	100	1	0.01961
5:87105793:C:T	50	100	1	0.06881
5:87105796:A:G	50	100	1	0.0256
5:87105831:G:A	50	100	0.99	0.2226
5:87105967:A:T	50	100	1	0.01761
5:87106058:C:G	50	100	1	0.0256
5:87106142:A:T	50	100	1	0.0256
5:87106395:T:C	50	100	1	0.0207
5:87106528:A:G	50	100	0.99	0.3896
5:87106529:C:T	50	100	1	0.01216
5:87106595:G:A	50	100	0.98	0.08061
5:87106624:A:T	50	100	1	0.01434
5:87106633:G:A	50	100	1	0.0207
5:87106836:G:A	50	100	1	0.0846
5:87106923:C:T	50	100	0.98	0.08061
5:87107130:T:A	50	100	0.99	0.04357
5:87107229:T:C	50	100	0.99	0.1196
5:87107263:C:G	50	100	1	0.01434
5:87107389:A:G	50	100	0.99	0.08061
5:87108146:C:T	50	100	1	0.06554
5:87108404:A:G	50	100	0.99	0.04375
5:87108496:T:A	50	100	0.99	0.1196
5:87108607:C:A	50	100	1	0.0256
5:87108809:C:T	50	100	0.97	0.01344
5:87109073:C:T	50	100	0.99	0.3729
5:87109631:G:A	50	100	1	0.07099
5:87109946:G:A	50	100	1	0.01961
5:87110212:C:G	50	100	1	0.06845
5:87110318:T:C	50	98	0.99	0.2217
5:87110707:C:T	50	100	1	0.06845
5:87110836:C:T	50	100	0.85	0.01198
5:87111471:C:T	50	100	1	0.01979
5:87111578:G:A	50	100	1	0.01416
5:87111682:G:A	49	100	0.99	0.2662
5:87111899:T:C	50	100	0.87	0.01961
5:87112161:G:C	50	100	0.99	0.2663
5:87112677:T:C	50	100	1	0.01416
5:87112685:G:T	50	100	0.99	0.2213
5:87113112:G:A	50	100	0.99	0.1193
5:87113154:G:A	50	100	1	0.06645
5:87113600:C:T	50	100	0.99	0.1191
5:87113619:A:G	50	100	0.99	0.2656
5:87114450:G:A	50	100	0.99	0.0443
5:87115142:G:T	50	100	0.99	0.04448
5:87115173:T:C	50	100	1	0.1191
5:87115181:T:G	50	100	1	0.06845
5:87115618:T:C	50	100	1	0.01961
5:87115713:T:C	50	100	1	0.01089
5:87115877:A:G	50	100	1	0.1038
5:87116066:T:G	50	100	1	0.1189
5:87116079:T:C	50	100	1	0.2215
5:87116241:C:G	50	100	1	0.08315
5:87116528:G:T	50	100	0.99	0.04466
5:87116662:G:A	50	100	0.98	0.1187
5:87116886:T:C	50	100	1	0.07988
5:87116896:T:C	50	100	0.96	0.02052
5:87117031:G:A	50	100	1	0.2215
5:87117172:C:G	50	100	1	0.08315
5:87117200:A:T	50	100	1	0.1189
5:87117632:A:G	50	100	1	0.0207
5:87117797:C:T	50	100	0.97	0.04394
5:87117967:G:A	50	100	1	0.0207
5:87118205:C:T	50	98	1	0.07171
5:87118441:C:T	50	100	1	0.2217
5:87118579:G:A	50	100	0.98	0.0443
5:87118618:G:A	50	100	1	0.2215
5:87118839:T:G	50	100	1	0.08315
5:87118932:C:T	50	100	0.96	0.02052
5:87119113:C:G	50	100	0.98	0.04448
5:87119142:T:A	50	82	0.62	0.05628
5:87119163:A:G	50	100	1	0.2224
5:87119198:A:G	50	100	1	0.06881
5:87119210:C:T	50	98	1	0.01017
5:87119394:A:G	50	100	1	0.0768
5:87119432:T:G	50	100	1	0.06718
5:87119702:A:G	50	100	0.99	0.2752
5:87119948:C:T	50	100	1	0.01253
5:87119986:G:A	50	100	1	0.01289
5:87120410:A:G	50	100	0.98	0.07244
5:87120849:A:G	50	100	0.95	0.0541
5:87121196:C:T	50	100	0.97	0.2406
5:87121449:C:A	50	100	0.98	0.0719
5:87121533:A:G	50	100	0.98	0.07171
5:87121746:G:A	50	100	1	0.02451
5:87121902:G:A	50	100	0.96	0.06064
5:87122271:A:G	50	100	0.98	0.2905
5:87122303:T:C	50	100	0.98	0.07171
5:87122831:T:G	50	100	1	0.02451
5:87122934:A:G	50	98	0.91	0.1754
5:87123060:T:C	50	100	0.98	0.2476
5:87123547:C:T	50	100	1	0.4777
5:87123761:T:C	50	100	0.95	0.01035
5:87124382:C:T	50	98	0.98	0.0728
5:87124575:G:A	50	100	1	0.2662
5:87124691:C:T	50	100	1	0.2166
5:87124883:G:A	50	100	1	0.2662
5:87125090:T:A	50	98	0.99	0.0699
5:87125384:G:A	50	100	0.99	0.06137
5:87125654:T:C	50	100	1	0.3194
5:87126527:T:C	50	100	1	0.2473
5:87126568:C:A	50	100	1	0.2473
5:87126588:C:G	50	100	1	0.3252
5:87127014:C:T	50	100	0.99	0.06009
5:87127074:G:T	50	100	0.99	0.04956
5:87127434:A:G	50	100	1	0.01271
5:87127799:T:C	50	98	1	0.4546
5:87127965:C:A	50	100	1	0.3252
5:87128143:G:T	50	100	1	0.02451
5:87128224:G:A	50	100	1	0.2164
5:87128242:G:A	50	100	1	0.2409
5:87128443:C:T	50	100	1	0.02142
5:87128450:G:C	50	100	0.98	0.06173
5:87128616:G:T	50	98	0.99	0.484
5:87128859:C:T	50	100	1	0.2411
5:87128952:G:C	50	100	0.98	0.06173
5:87129631:A:G	50	100	1	0.3197
5:87129887:G:A	49	100	1	0.01307
5:87130059:C:T	50	98	1	0.07062
5:87130733:G:A	50	100	0.99	0.01216
5:87130742:C:T	50	98	1	0.07062
5:87131916:G:A	50	100	1	0.02451
5:87132009:C:T	50	100	1	0.0846
5:87132049:T:C	50	100	1	0.2162
5:87132217:A:G	50	100	1	0.07081
5:87132524:T:G	50	100	1	0.07062
5:87132856:G:A	50	100	1	0.4586
5:87133099:A:T	49	100	1	0.01253
5:87133217:G:A	50	100	1	0.2524
5:87133557:A:C	50	100	1	0.01307
5:87134112:C:T	50	100	1	0.2471
5:87134154:G:A	50	100	1	0.01307
5:87134291:A:C	50	98	0.96	0.06845
5:87134344:G:A	50	100	0.92	0.01997
5:87134563:C:T	50	100	1	0.01235
5:87134852:C:T	50	100	1	0.06009
5:87135233:A:G	50	100	1	0.01235
5:87135330:C:T	50	100	1	0.02451
5:87135375:A:C	50	100	1	0.02433
5:87136180:C:G	50	100	1	0.07262
5:87136457:G:A	50	100	1	0.06009
5:87136489:T:C	50	100	1	0.07262
5:87136800:T:C	50	100	0.99	0.1434
5:87137376:T:A	50	100	1	0.06009
5:87137691:C:T	50	100	1	0.0659
5:87137902:G:T	50	100	1	0.2077
5:87138209:C:T	50	100	1	0.06554
5:87138739:A:G	50	100	1	0.01216
5:87139478:G:A	50	100	0.99	0.484
5:87139487:T:G	50	100	0.79	0.02378
5:87139565:C:T	50	100	1	0.06572
5:87139785:A:G	50	100	1	0.05901
5:87139833:G:A	50	100	1	0.03994
5:87139955:G:A	50	100	0.89	0.01017
5:87140202:A:G	50	100	0.98	0.0207
5:87140255:A:C	50	100	0.99	0.4468
5:87140622:C:T	50	100	0.99	0.06826
5:87140627:T:G	50	100	1	0.06336
5:87140917:T:C	50	100	1	0.06663
5:87141656:A:C	50	100	0.97	0.01216
5:87141817:C:T	50	100	1	0.01216
5:87141960:C:T	49	100	0.99	0.4651
5:87142199:A:C	49	100	1	0.05846
5:87142215:C:T	50	98	1	0.06082
5:87142280:A:G	50	100	1	0.2377
5:87142344:C:T	50	100	1	0.2636
5:87142493:C:A	50	100	0.87	0.01053
5:87143072:T:C	50	100	0.86	0.01289
5:87143091:A:T	50	94	0.98	0.3164
5:87143093:A:T	50	96	1	0.07898
5:87143212:T:G	50	100	1	0.05919
5:87143423:G:C	50	100	1	0.06627
5:87143525:C:T	50	100	0.95	0.01162
5:87143526:G:C	50	100	1	0.01216
5:87144262:C:T	50	100	1	0.2398
5:87144295:C:T	50	100	1	0.2589
5:87144330:T:C	50	100	0.99	0.2596
5:87144402:G:A	50	100	0.99	0.06227
5:87144475:C:T	50	100	1	0.06191
5:87144685:C:T	50	100	0.98	0.01344
5:87144971:C:T	49	100	0.98	0.06191
5:87145130:A:C	50	100	1	0.06609
5:87145193:A:T	50	100	1	0.2591
5:87145224:T:G	50	98	1	0.02142
5:87146145:T:C	50	98	1	0.02142
5:87146230:C:A	50	100	1	0.02451
5:87146271:C:G	50	100	1	0.01216
5:87146331:G:A	50	98	1	0.02142
5:87146354:G:A	50	98	1	0.06609
5:87146593:G:A	50	100	1	0.02451
5:87146631:C:T	50	100	1	0.2649
5:87146639:T:C	50	100	1	0.2649
5:87146740:T:C	50	100	0.96	0.04067
5:87146950:T:A	50	100	1	0.05919
5:87147112:G:A	50	98	1	0.1276
5:87147702:G:T	50	100	1	0.2649
5:87148346:G:A	50	100	1	0.2602
5:87148501:G:T	50	100	1	0.01216
5:87148645:C:T	50	100	1	0.02142
5:87148671:C:T	50	100	1	0.05755
5:87148756:C:A	50	100	1	0.02451
5:87149059:C:G	50	100	0.92	0.0374
5:87149147:C:T	50	100	1	0.3869
5:87149218:T:A	50	100	1	0.02451
5:87149708:G:A	50	100	1	0.05755
5:87149815:A:G	50	100	1	0.128
5:87149819:A:G	50	100	1	0.01216
5:87149882:G:A	50	100	1	0.01216
5:87150163:C:T	50	100	1	0.4673
5:87150189:T:C	50	100	1	0.01434
5:87150401:C:T	50	100	1	0.02451
5:87150586:C:T	50	100	1	0.06627
5:87150692:C:T	50	98	0.95	0.04648
5:87150746:T:A	50	100	1	0.02142
5:87150907:T:A	50	100	1	0.01216
5:87150965:T:G	50	100	1	0.01216
5:87150966:G:T	50	100	1	0.01216
5:87151000:A:G	50	100	1	0.01216
5:87151210:G:A	50	98	1	0.4265
5:87151481:C:T	50	100	1	0.01216
5:87151773:T:G	50	100	1	0.04031
5:87151854:A:T	50	98	1	0.1276
5:87152123:C:A	50	96	1	0.1981
5:87152138:A:G	50	100	1	0.01344
5:87152253:C:G	50	100	1	0.01216
5:87152576:G:C	50	100	1	0.01253
5:87152747:T:C	50	100	1	0.02451
5:87153017:T:C	50	100	1	0.02451
5:87153900:G:A	50	100	1	0.02142
5:87153905:C:T	50	100	1	0.06609
5:87154006:C:T	50	100	1	0.05901
5:87154488:G:A	50	100	1	0.07208
5:87154689:T:C	50	100	1	0.04484
5:87154694:A:C	50	100	0.98	0.04975
5:87154916:C:T	50	100	1	0.02705
5:87155370:C:T	50	100	1	0.03903
5:87155502:T:C	50	100	1	0.05955
5:87155587:G:A	50	100	1	0.268
5:87155659:A:G	50	100	0.93	0.1748
5:87155798:C:G	50	100	1	0.07208
5:87155945:C:T	50	100	0.93	0.02687
5:87156300:T:A	50	100	1	0.4016
5:87156440:G:A	50	100	1	0.268
5:87156592:T:G	50	100	0.94	0.03794
5:87156675:T:C	50	100	0.98	0.01797
5:87156820:G:A	50	100	1	0.02687
5:87156958:C:T	50	100	1	0.02687
5:87157147:C:T	50	100	1	0.2979
5:87157478:T:G	40	85	0.89	0.2062
5:87157480:T:G	45	95.6	0.9	0.06826
5:87157488:T:G	44	88.6	0.91	0.1206
5:87157489:T:G	47	87.2	0.68	0.05937
5:87157491:T:G	44	79.5	0.89	0.2918
5:87157492:T:G	47	91.5	0.92	0.08824
5:87157550:G:A	49	95.9	1	0.1342
5:87157752:T:G	50	100	0.96	0.04085
5:87157903:T:C	50	100	1	0.06609
5:87158240:C:T	50	100	0.97	0.02451
5:87158322:A:G	50	100	1	0.06609
5:87158832:A:G	50	100	1	0.01216
5:87158904:G:A	50	100	1	0.3419
5:87159014:C:G	50	100	1	0.2678
5:87159148:T:C	50	100	1	0.4078
5:87159884:T:A	50	98	1	0.05901
5:87159889:T:A	50	100	1	0.02505
5:87159890:A:T	50	96	0.94	0.2353
5:87160145:T:A	50	100	1	0.02469
5:87160309:G:A	50	100	1	0.01271
5:87160398:G:A	50	98	1	0.4198
5:87160417:C:A	50	100	1	0.05919
5:87160488:C:A	50	96	0.93	0.08206
5:87160491:A:C	50	96	0.92	0.1743
5:87160494:A:C	50	100	1	0.1011
5:87160729:C:T	50	100	1	0.06645
5:87161097:A:C	50	100	0.99	0.0394
5:87161294:C:G	50	100	0.92	0.01144
5:87161395:T:G	50	100	1	0.05937
5:87161418:C:T	50	100	0.99	0.2672
5:87161710:G:A	50	100	0.99	0.2387
5:87161723:C:G	50	100	0.99	0.2977
5:87162027:G:A	50	100	0.96	0.06917
5:87162098:A:T	50	100	1	0.02179
5:87162660:G:A	50	100	0.99	0.2269
5:87163394:T:C	50	100	1	0.0659
5:87163396:C:T	50	100	0.99	0.4018
5:87163490:T:C	50	100	1	0.4806
5:87164054:T:G	50	100	1	0.0659
5:87164230:A:G	50	98	1	0.07407
5:87164329:C:G	50	100	0.95	0.0207
5:87164452:A:G	50	100	0.99	0.07426
5:87164722:G:A	50	100	0.99	0.2269
5:87165270:A:G	50	100	0.99	0.3613
5:87165593:T:A	50	100	0.98	0.3678
5:87165599:A:T	50	100	0.99	0.02179
5:87165881:A:G	50	100	0.9	0.01325
5:87165882:C:A	50	98	0.98	0.2947
5:87165982:C:T	50	100	1	0.02469
5:87165991:A:C	50	100	0.95	0.06173
5:87166418:A:T	50	100	1	0.02469
5:87167394:C:G	50	98	0.99	0.04484
5:87168125:A:G	50	100	0.93	0.01053
5:87168150:T:A	50	90	0.91	0.4653
5:87168238:G:A	50	98	1	0.02542
5:87168367:C:T	50	94	0.89	0.187
5:87168531:A:G	50	100	0.89	0.08079
5:87168687:C:A	50	84	0.88	0.2672
5:87168783:T:C	50	98	0.84	0.04702
5:87169202:T:C	50	100	0.89	0.0256
5:87169205:A:G	50	98	0.88	0.05428
5:87169434:T:C	50	100	0.74	0.01979
5:87169922:C:G	50	98	0.96	0.03794
5:87170005:C:G	50	100	0.72	0.01344
5:87170039:G:A	50	98	0.93	0.03794
5:87170148:T:C	50	98	0.92	0.1002
5:87170215:T:A	50	96	0.97	0.03722
5:87170219:T:G	47	100	0.87	0.02469
5:87170525:T:C	50	98	0.94	0.01344
5:87171223:G:A	50	100	0.98	0.03722
5:87171766:C:T	50	100	0.98	0.03758
5:87171938:G:A	50	98	0.96	0.08969
5:87171964:A:G	50	100	1	0.05519
5:87171995:T:G	50	100	0.99	0.2589
5:87172196:G:T	50	100	0.96	0.09677
5:87172254:T:C	50	100	0.95	0.01543
5:87172397:G:A	50	100	0.93	0.05192
5:87172928:A:T	50	100	1	0.04739
5:87172929:T:C	50	100	0.99	0.3568
5:87173216:A:G	50	100	0.99	0.2106
5:87173428:G:A	49	100	1	0.03831
5:87174067:T:A	50	100	0.99	0.1721
5:87174455:T:C	50	100	1	0.08642
5:87174501:G:A	50	100	0.97	0.05392
5:87175181:C:A	50	100	0.99	0.3566
5:87175490:C:T	50	98	1	0.03885
5:87175528:C:A	50	100	0.99	0.3517
5:87175851:A:G	50	100	0.99	0.1678
5:87176281:T:A	50	100	0.89	0.01344
5:87176296:A:G	50	100	1	0.04775
5:87176446:C:T	50	100	1	0.03776
5:87176713:G:A	50	100	0.93	0.02887
5:87177314:G:C	50	100	0.97	0.02469
5:87178164:A:G	50	100	0.67	0.01416
5:87178474:C:T	50	100	0.87	0.01471
5:87178605:C:T	50	100	1	0.03758
5:87178689:C:A	50	100	1	0.03813
5:87178760:T:C	50	100	1	0.05519
5:87179044:G:A	50	100	1	0.08588
5:87179064:G:A	50	100	0.98	0.4061
5:87179209:G:A	50	100	1	0.08533
5:87179395:A:G	50	100	1	0.03667
5:87179582:G:A	50	100	0.99	0.1663
5:87179638:G:A	50	100	1	0.04739
5:87179855:C:G	50	100	0.99	0.1728
5:87180509:G:A	50	100	0.98	0.07335
5:87180542:G:T	50	100	0.99	0.3431
5:87180699:C:G	50	100	0.93	0.01362
5:87181365:C:T	50	100	0.88	0.01344
5:87181808:T:G	50	100	0.98	0.07081
5:87181878:C:T	50	100	0.99	0.01325
5:87181959:T:C	50	100	1	0.08715
5:87182512:A:G	50	100	1	0.04702
5:87182760:G:T	50	100	0.98	0.07389
5:87182982:C:T	50	100	0.99	0.01362
5:87183089:A:G	50	100	0.99	0.3575
5:87183460:T:C	50	100	1	0.04212
5:87183812:T:G	50	100	0.99	0.04702
5:87184343:T:C	50	98	0.86	0.02977
5:87184846:G:A	50	100	1	0.04466
5:87185060:C:T	50	100	0.98	0.01362
5:87185180:G:A	50	100	0.99	0.3406
5:87185869:C:T	50	100	0.95	0.08987
5:87186501:T:C	50	100	0.98	0.07099
5:87186522:C:A	50	100	0.99	0.3698
5:87186815:T:C	50	100	0.97	0.1512
5:87187533:C:T	50	100	0.97	0.03958
5:87187882:G:A	50	100	0.97	0.03994
5:87188103:C:T	50	100	0.99	0.3324
5:87188355:A:C	50	100	1	0.01325
5:87189154:C:A	50	100	0.95	0.03976
5:87189501:A:G	50	96	0.95	0.4828
5:87189513:T:C	50	100	0.95	0.09822
5:87190282:G:A	50	100	0.97	0.1382
5:87191088:G:C	50	100	0.97	0.05102
5:87191112:G:A	50	100	0.99	0.1679
5:87191214:T:C	50	100	0.99	0.1734
5:87191571:G:T	50	96	0.83	0.06754
5:87193300:G:C	50	100	0.94	0.04012
5:87193328:A:G	50	100	0.95	0.09749
5:87193612:C:T	49	100	1	0.04176
5:87193751:T:C	50	100	0.94	0.03922
5:87194155:G:A	50	100	0.9	0.0236
5:87194211:A:G	50	100	0.94	0.03922
5:87194414:T:A	50	100	0.94	0.03885
5:87194476:C:T	50	100	0.98	0.3284
5:87194647:A:G	50	100	0.99	0.04158
5:87195336:G:A	50	100	0.96	0.1115
5:87196017:G:A	50	100	0.84	0.03903
5:87196503:C:A	46	80.4	0.8	0.2289
5:87196505:A:C	48	91.7	0.7	0.06191
5:87196507:A:C	50	90	0.71	0.0354
5:87197169:A:C	50	98	0.92	0.08678
5:87197405:G:T	50	100	0.94	0.0463
5:87197872:G:A	50	100	0.94	0.1458
5:87198109:T:C	50	100	0.97	0.2616
5:87198336:G:A	50	100	0.94	0.02723
5:87198537:C:T	50	100	1	0.04975
5:87198592:G:A	50	100	0.99	0.02415
5:87198725:A:G	50	100	0.99	0.02487
5:87198940:C:T	50	98	0.94	0.3582
5:87199052:A:G	50	100	1	0.02415
5:87199352:A:G	50	100	1	0.01725
5:87199568:T:C	50	100	0.97	0.05664
5:87199610:A:G	50	100	1	0.05156
5:87199630:C:A	49	100	1	0.02378
5:87199736:C:A	50	100	1	0.0394
5:87200074:G:T	50	100	1	0.01761
5:87200155:G:A	50	100	1	0.04739
5:87200406:A:G	50	100	0.92	0.03377
5:87200511:G:A	50	100	1	0.01725
5:87200513:G:T	50	100	1	0.0394
5:87200536:G:A	50	100	1	0.03976
5:87200656:T:G	50	100	1	0.148
5:87200721:A:C	50	100	1	0.03958
5:87200993:G:C	50	100	1	0.06427
5:87201015:G:A	50	100	1	0.01725
5:87201269:A:G	50	100	0.99	0.01888
5:87201390:G:C	50	100	1	0.01289
5:87201516:T:C	50	98	0.95	0.01997
5:87201849:T:C	50	100	0.91	0.02342
5:87201863:T:C	50	100	1	0.02487
5:87202995:G:C	50	100	0.97	0.333
5:87203856:T:C	50	100	1	0.01289
5:87203857:G:A	50	100	1	0.01289
5:87203860:C:G	50	100	1	0.01289
5:87204139:C:T	50	100	0.95	0.03704
5:87204206:A:G	50	100	1	0.02487
5:87204338:C:T	50	100	1	0.1481
5:87204456:A:G	50	100	0.97	0.2284
5:87204904:C:T	50	100	1	0.03958
5:87205090:G:T	50	100	1	0.03958
5:87205908:T:A	50	100	1	0.06373
5:87206458:G:T	50	100	1	0.03958
5:87206640:C:T	50	100	1	0.06445
5:87206839:G:T	50	100	0.96	0.1816
5:87207182:C:G	50	100	1	0.02487
5:87207220:G:A	50	100	1	0.03958
5:87207311:C:T	50	100	0.98	0.03431
5:87207734:A:T	50	100	0.96	0.02723
5:87207825:A:G	50	100	1	0.01743
5:87207827:T:G	50	100	0.97	0.2289
5:87208157:T:A	50	100	0.97	0.3322
5:87208291:A:G	50	100	0.97	0.05646
5:87208809:T:G	50	100	1	0.02487
5:87208986:T:A	50	100	1	0.1481
5:87209095:A:T	50	100	1	0.01471
5:87210366:T:C	50	100	1	0.01325
5:87210930:C:A	50	100	1	0.01779
5:87211226:T:C	50	100	1	0.02505
5:87212183:A:G	50	100	1	0.154
5:87212320:C:T	50	100	1	0.01761
5:87212334:T:C	50	98	0.95	0.01997
5:87212529:C:T	50	100	0.98	0.3395
5:87214162:A:G	50	100	1	0.1543
5:87214257:G:C	50	98	0.95	0.01997
5:87214643:A:C	50	100	1	0.06463
5:87215082:A:G	50	100	1	0.04176
5:87215088:A:C	50	100	0.95	0.04103
5:87215374:A:G	50	100	1	0.06391
5:87215441:T:C	50	100	1	0.06391
5:87215633:C:A	50	100	0.9	0.02542
5:87215693:G:A	50	100	1	0.06391
5:87215885:G:A	50	100	0.93	0.01779
5:87215969:G:A	50	100	1	0.05174
5:87216031:G:A	50	100	0.92	0.0354
5:87216482:T:C	50	100	0.97	0.06282
5:87217135:A:C	50	100	0.98	0.3891
5:87217159:A:G	50	100	1	0.02415
5:87217224:C:T	50	100	1	0.01325
5:87217232:C:T	50	100	1	0.03994
5:87217868:G:C	50	100	0.95	0.04103
5:87218157:A:G	50	96	0.94	0.1627
5:87218192:C:T	50	100	0.91	0.03431
5:87218704:T:G	50	100	0.96	0.065
5:87218796:G:A	50	100	0.96	0.1187
5:87218966:G:C	50	100	0.95	0.04031
5:87220144:A:T	50	100	1	0.0256
5:87220540:G:A	50	100	0.99	0.0463
5:87221032:C:A	50	100	0.97	0.0345
5:87221986:C:G	50	100	0.98	0.2282
5:87222281:A:G	50	100	1	0.01471
5:87222426:A:G	50	100	0.98	0.3829
5:87222864:G:T	50	98	0.97	0.01852
5:87223471:T:C	50	100	1	0.01325
5:87224156:C:T	50	100	1	0.01325
5:87224685:G:C	50	100	1	0.02469
5:87224961:G:A	50	100	0.95	0.03667
5:87225146:A:T	50	98	0.98	0.03704
5:87225148:T:A	49	95.9	0.96	0.2976
5:87225150:T:A	50	100	0.92	0.01362
5:87226195:A:C	50	100	0.95	0.04484
5:87226363:A:C	50	100	0.96	0.03159
5:87226631:C:T	50	98	0.84	0.01107
5:87226753:G:A	50	98	0.92	0.07952
5:87226936:A:C	50	100	0.9	0.03377
5:87227131:C:T	50	100	0.97	0.02959
5:87228386:G:T	50	100	1	0.01344
5:87228498:G:A	50	100	0.98	0.1253
5:87228770:T:C	50	100	0.94	0.02015
5:87230099:T:C	50	100	0.99	0.01271
5:87230560:G:A	50	100	1	0.02614
5:87232072:T:C	50	100	0.95	0.02415
5:87232749:C:G	50	100	0.99	0.3319
5:87232777:C:G	50	100	0.99	0.3342
5:87233031:C:T	50	100	1	0.01344
5:87233071:A:G	50	100	0.98	0.01271
5:87233918:A:G	50	98	0.97	0.0138
5:87234216:A:G	50	100	0.95	0.02524
5:87234742:C:T	50	100	1	0.06336
5:87236037:T:C	50	100	0.96	0.02741
5:87236105:T:C	50	100	0.96	0.02433
5:87236512:C:T	50	100	1	0.01344
5:87237104:C:G	50	100	1	0.01344
5:87237593:T:C	50	100	0.97	0.02741
5:87239441:G:A	50	100	1	0.1629
5:87239709:C:A	50	100	0.91	0.02578
5:87239774:T:A	50	100	0.97	0.01489
5:87240591:A:T	50	100	0.99	0.354
5:87240882:G:A	50	100	1	0.01344
5:87241143:T:A	50	100	0.98	0.09241
5:87241273:C:G	50	100	0.99	0.364
5:87241488:G:A	50	100	0.94	0.02451
5:87242983:T:C	50	98	0.99	0.04049
5:87242995:T:C	50	100	0.97	0.02433
5:87243042:T:G	50	100	1	0.06699
5:87243449:G:A	50	100	0.99	0.1609
5:87244491:A:C	50	100	0.99	0.3484
5:87244790:C:T	50	100	0.85	0.01107
5:87245942:A:G	50	100	0.98	0.09132
5:87246154:T:C	50	100	0.99	0.1656
5:87246184:C:T	50	100	0.94	0.02378
5:87246418:T:C	50	100	1	0.06282
5:87247495:T:C	50	98	0.98	0.1812
5:87247652:T:C	50	100	1	0.06681
5:87247805:G:A	50	100	0.99	0.06663
5:87248912:G:A	50	100	0.98	0.1471
5:87249598:A:G	50	100	1	0.0472
5:87249802:C:T	50	100	1	0.01362
5:87250075:C:G	49	100	0.99	0.03686
5:87250461:C:G	50	100	1	0.0472
5:87250606:C:A	50	100	0.68	0.0216
5:87250717:G:A	50	100	1	0.01362
5:87250880:A:T	50	100	0.99	0.1398
5:87251617:C:T	50	100	0.96	0.04702
5:87251977:A:G	50	100	0.98	0.1086
5:87252333:C:T	50	100	1	0.03468
5:87252376:G:A	50	100	0.89	0.01398
5:87252737:C:A	50	100	1	0.01362
5:87252738:G:A	50	100	1	0.01362
5:87253182:G:A	50	96	0.96	0.07861
5:87253438:A:T	48	93.8	0.94	0.1331
5:87253654:G:A	50	100	1	0.02959
5:87254873:G:C	50	100	0.98	0.3522
5:87256445:C:T	50	100	0.98	0.03686
5:87256659:G:C	50	100	1	0.1523
5:87257180:A:C	50	100	0.98	0.01797
5:87257641:A:T	37	91.9	0.82	0.1659
5:87258213:T:G	50	100	0.99	0.08678
5:87259026:A:C	50	100	0.85	0.02342
5:87259299:G:T	50	100	1	0.01362
5:87259815:A:G	50	100	0.98	0.0325
5:87260271:G:A	50	100	1	0.01362
5:87261212:A:G	50	100	0.98	0.0325
5:87262224:A:G	50	100	0.98	0.0325
5:87262890:A:G	50	100	0.99	0.4303
5:87263065:A:G	50	100	1	0.01344
5:87263344:T:C	50	100	0.98	0.0325
5:87263648:T:A	50	100	0.99	0.03304
5:87264370:T:G	50	100	1	0.3593
5:87264545:T:C	50	100	1	0.01362
5:87264924:T:C	50	100	0.99	0.4472
5:87264926:C:T	50	98	0.99	0.03813
5:87265003:A:G	50	100	1	0.01452
5:87266811:A:G	50	100	1	0.06209
5:87266873:C:T	50	100	1	0.01344
5:87268153:T:G	50	100	0.99	0.03232
5:87268747:C:T	50	100	0.97	0.02215
5:87269178:T:A	50	100	1	0.3264
5:87269497:G:C	50	100	0.99	0.0325
5:87269640:C:G	50	100	0.99	0.0325
5:87269771:A:G	50	100	0.99	0.03322
5:87270533:A:T	50	100	1	0.03649
5:87271186:C:T	50	100	0.99	0.0325
5:87271570:G:A	49	100	0.99	0.02524
5:87272369:C:T	50	100	0.97	0.03704
5:87272750:G:A	50	100	1	0.0325
5:87275476:A:G	50	100	0.95	0.02033
5:87275588:C:T	50	94	0.98	0.4624
5:87275899:G:C	50	100	1	0.0276
5:87275945:A:G	50	100	0.95	0.0256
5:87276307:T:G	50	100	1	0.4205
5:87276964:C:A	50	100	0.99	0.08515
5:87278171:C:G	50	100	1	0.0325
5:87278297:A:G	50	100	1	0.0325
5:87278402:A:G	50	98	1	0.08624
5:87278731:T:G	50	100	1	0.08624
5:87279133:T:C	50	100	1	0.0374
5:87279628:G:A	50	100	1	0.0374
5:87280438:A:G	50	100	1	0.0374
5:87280675:T:C	50	100	0.96	0.02397
5:87280981:G:T	50	100	1	0.0325
5:87281535:A:G	50	100	1	0.2594
5:87282076:T:C	50	100	1	0.01362
5:87282085:A:G	50	100	1	0.0325
5:87283144:T:G	50	100	0.99	0.02741
5:87283219:A:T	50	100	1	0.08442
5:87283287:T:C	50	100	1	0.03232
5:87283827:A:G	50	100	1	0.0325
5:87285225:G:A	50	100	0.99	0.02524
5:87286096:G:A	50	100	1	0.0325
5:87286274:G:A	50	100	1	0.08442
5:87286759:A:T	50	100	1	0.02524
5:87286850:T:C	50	100	1	0.0325
5:87286965:T:C	50	100	0.99	0.1029
5:87287160:T:C	50	100	1	0.4455
5:87288795:G:A	50	100	1	0.01362
5:87289003:G:A	50	100	1	0.4497
5:87289230:A:G	50	100	1	0.01344
5:87289274:C:G	50	100	1	0.01344
5:87289866:C:G	50	100	1	0.03177
5:87289887:G:A	50	100	1	0.4341
5:87290057:G:A	50	100	1	0.3473
5:87290749:C:T	50	98	0.98	0.07988
5:87291490:C:T	50	100	1	0.01434
5:87291701:C:T	50	100	1	0.01344
5:87292511:C:T	50	100	0.98	0.3923
5:87293165:T:C	50	100	1	0.08588
5:87294866:A:G	50	100	1	0.08588
5:87294985:C:T	50	100	1	0.02524
5:87295940:T:C	50	100	1	0.08588
5:87296233:G:A	50	100	1	0.3181
5:87297418:G:A	50	100	0.89	0.01816
5:87297536:A:G	50	100	1	0.4336
5:87297903:T:C	50	100	1	0.0325
5:87298488:G:A	50	100	1	0.01362
5:87300969:G:A	50	100	1	0.01362
5:87301414:G:A	50	100	1	0.4221
5:87302870:G:T	50	100	1	0.03794
5:87302991:T:A	50	100	1	0.1267
5:87303351:T:A	50	100	1	0.1345
5:87303475:T:C	50	100	1	0.4457
5:87304115:A:G	50	100	0.97	0.3822
5:87304395:T:G	50	100	0.97	0.08061
5:87304757:C:T	50	100	1	0.01362
5:87305429:G:C	50	100	0.95	0.03359
5:87305673:G:A	50	100	0.91	0.01089
5:87305849:G:A	50	100	1	0.06227
5:87305900:A:G	50	100	0.97	0.03758
5:87306176:A:T	50	100	1	0.03232
5:87307830:G:A	50	100	1	0.01452
5:87308008:C:A	50	100	1	0.4288
5:87308329:T:C	50	100	1	0.02524
5:87308339:T:C	50	100	1	0.4386
5:87310126:A:G	50	100	0.98	0.3809
5:87311816:G:A	50	100	1	0.2614
5:87312294:G:A	50	100	1	0.01325
5:87312668:T:C	50	100	1	0.02524
5:87314133:A:G	50	100	1	0.4479
5:87315172:A:C	50	100	1	0.1719
5:87318416:A:G	50	100	1	0.0325
5:87318749:C:T	50	100	0.95	0.03086
5:87319626:T:C	50	100	1	0.01362
5:87319718:C:G	50	100	0.9	0.01416
5:87320306:T:C	49	100	1	0.04993
5:87320832:T:C	50	100	1	0.08624
5:87321026:A:G	50	98	0.99	0.01707
5:87322473:C:A	50	100	0.99	0.01107
5:87324242:T:A	50	100	1	0.08224
5:87324715:C:G	50	100	1	0.4292
5:87325204:C:G	50	100	1	0.01344
5:87328557:G:A	50	100	0.95	0.0276
5:87328836:T:A	50	100	0.98	0.01761
5:87329167:C:T	50	100	1	0.03232
5:87329807:A:G	50	100	1	0.0325
5:87330173:A:G	50	100	1	0.0325
5:87331937:G:A	50	100	1	0.1166
5:87332349:A:G	50	100	1	0.0325
5:87333074:G:A	50	100	1	0.4016
5:87333868:C:T	50	100	1	0.04339
5:87333980:T:A	50	100	1	0.02524
5:87334080:G:A	50	100	1	0.3181
5:87334467:T:C	50	100	1	0.1342
5:87334570:C:T	50	100	1	0.01198
5:87335415:T:C	49	100	0.97	0.02578
5:87337079:G:A	50	100	1	0.0797
5:87338156:G:A	50	100	0.98	0.3825
5:87338492:C:T	46	97.8	0.94	0.02451
5:87338536:A:T	44	86.4	0.66	0.04884
5:87338538:T:A	48	93.8	0.98	0.06028
5:87338540:T:A	49	98	0.92	0.03722
5:87338689:G:A	50	100	1	0.05265
5:87339536:A:G	50	100	1	0.06227
5:87340125:A:C	50	100	0.99	0.3489
5:87340166:T:C	50	100	1	0.08115
5:87340232:G:C	50	100	1	0.03577
5:87340702:A:G	50	100	1	0.0325
5:87341361:A:G	50	100	1	0.01725
5:87341874:C:G	50	100	1	0.02052
5:87342859:G:A	50	100	1	0.3183
5:87343269:C:T	50	100	1	0.0138
5:87343743:C:A	50	100	1	0.01561
5:87343762:C:T	50	100	1	0.01235
5:87343828:G:T	50	100	1	0.3475
5:87344758:A:G	50	100	1	0.0325
5:87344759:T:G	50	100	1	0.0325
5:87348410:T:A	50	100	1	0.0541
5:87350262:C:T	50	100	1	0.01344
5:87350410:C:G	50	100	1	0.01344
5:87351321:C:T	50	100	1	0.1175
5:87351709:G:A	50	100	1	0.0138
5:87354661:A:G	50	100	1	0.03232
5:87355834:A:C	50	100	0.95	0.0276
5:87356807:T:C	50	100	1	0.3593
5:87356950:C:G	50	100	1	0.0325
5:87356977:G:A	50	100	1	0.01543
5:87357691:C:T	50	100	1	0.3304
5:87358095:T:C	50	100	1	0.08152
5:87358176:G:A	50	100	1	0.01398
5:87358589:C:T	50	100	1	0.0138
5:87358649:T:A	50	100	0.99	0.02778
5:87358886:A:G	50	100	1	0.02251
5:87358996:C:T	50	100	1	0.3181
5:87359177:C:T	50	100	1	0.06227
5:87360209:C:T	50	100	1	0.01362
5:87360273:C:T	50	100	0.98	0.04757
5:87360697:T:G	50	100	1	0.03286
5:87360904:G:A	50	100	1	0.01362
5:87360993:T:C	50	100	1	0.05428
5:87361051:C:T	50	100	1	0.03232
5:87361147:T:C	50	100	1	0.1621
5:87361152:T:C	50	100	1	0.01344
5:87365193:C:G	50	100	1	0.3469
5:87365237:T:A	50	100	1	0.3466
5:87367453:T:C	50	100	0.93	0.0276
5:87368797:T:C	50	100	0.96	0.02596
5:87369281:G:T	50	100	1	0.1191
5:87371986:T:C	50	100	0.97	0.04539
5:87373197:A:G	50	100	1	0.08206
5:87373690:T:A	50	100	1	0.01344
5:87373901:T:A	50	100	0.98	0.02578
5:87374147:A:T	50	96	0.96	0.08007
5:87374149:T:A	49	98	0.97	0.02088
5:87374459:A:T	50	96	0.93	0.04121
5:87374462:T:A	50	92	0.78	0.03232
5:87375153:T:C	50	100	1	0.4383
5:87376726:A:G	50	100	1	0.0797
5:87378327:T:G	50	100	0.96	0.02415
5:87379675:C:T	50	100	1	0.01362
5:87381403:G:A	50	100	1	0.4005
5:87381938:T:A	50	100	1	0.3324
5:87382125:T:C	50	100	1	0.0325
5:87382253:T:C	50	100	1	0.0325
5:87382548:A:G	50	100	1	0.03468
5:87383095:A:G	50	100	0.96	0.02578
5:87383631:C:T	50	100	1	0.01362
5:87383649:T:C	50	100	1	0.02524
5:87385111:T:C	50	100	1	0.08224
5:87385716:T:C	50	100	0.93	0.01888
5:87385851:A:T	50	100	1	0.06209
5:87386521:C:T	50	100	1	0.06227
5:87387288:C:G	50	100	1	0.08842
5:87388774:C:T	50	100	1	0.01344
5:87389269:T:A	50	100	1	0.01344
5:87389741:A:C	50	100	1	0.1122
5:87392306:G:A	50	100	1	0.07698
5:87393102:C:G	50	100	1	0.01362
5:87394684:T:C	50	100	1	0.0541
5:87394738:A:T	50	100	0.96	0.02215
5:87394835:C:A	50	100	1	0.0138
5:87395184:T:C	50	100	1	0.0325
5:87395995:T:C	50	100	1	0.0325
5:87397745:T:C	50	100	1	0.06209
5:87398836:G:A	50	100	1	0.03286
5:87399457:A:G	50	100	1	0.1313
5:87400184:C:G	50	100	1	0.02524
5:87400242:G:A	50	100	1	0.03232
5:87400617:G:A	50	100	1	0.05247
5:87401259:T:A	50	100	1	0.417
5:87401570:A:G	50	100	1	0.345
5:87403724:A:G	50	100	1	0.08696
5:87405395:C:T	50	100	1	0.03232
5:87408919:T:C	50	100	1	0.02524
5:87408948:G:C	50	100	1	0.01362
5:87409083:C:G	50	100	1	0.0325
5:87409917:G:A	50	100	1	0.0325
5:87412823:C:A	50	100	1	0.04666
5:87412904:C:A	50	100	0.9	0.02015
5:87413020:A:C	50	100	1	0.01489
5:87413692:C:G	50	100	1	0.04666
5:87414257:A:C	50	100	0.98	0.04648
5:87414301:C:A	50	100	1	0.04666
5:87414554:C:T	50	100	1	0.04666
5:87414597:A:G	50	100	1	0.02505
5:87414958:C:T	50	100	0.95	0.01725
5:87415865:G:A	50	100	1	0.0817
5:87416824:G:C	50	100	0.99	0.4435
5:87416869:T:C	50	100	1	0.0138
5:87417671:T:C	50	100	1	0.0256
5:87417804:C:A	50	100	0.99	0.445
5:87418043:C:T	50	100	1	0.0138
5:87418937:C:G	50	100	0.99	0.4194
5:87419022:C:T	50	98	1	0.02251
5:87419023:G:A	50	100	0.99	0.4628
5:87419430:C:T	50	100	0.99	0.01489
5:87419635:C:T	50	100	0.96	0.03667
5:87419886:A:C	50	100	1	0.0138
5:87420009:T:A	50	100	0.96	0.0256
5:87422137:A:C	50	100	1	0.0472
5:87422506:G:C	50	100	1	0.02197
5:87423696:C:T	50	100	0.99	0.01761
5:87424479:T:C	50	100	1	0.01398
5:87425244:G:T	50	100	1	0.08224
5:87425487:C:A	50	100	0.96	0.02723
5:87426126:G:T	50	100	1	0.08134
5:87426564:A:G	50	100	1	0.02505
5:87427820:C:G	50	100	0.9	0.01144
5:87427951:A:G	50	100	1	0.05755
5:87429836:T:G	50	100	0.73	0.01634
5:87430020:T:G	50	98	0.99	0.319
5:87430952:G:A	50	98	0.99	0.03813
5:87431210:C:T	50	100	0.98	0.08279
5:87431348:A:G	50	100	0.99	0.3335
5:87431749:T:C	50	100	1	0.06318
5:87431759:G:A	50	100	0.95	0.02251
5:87431829:G:T	50	100	0.92	0.02033
5:87431873:G:T	50	100	1	0.01979
5:87433410:T:A	50	100	0.88	0.01416
5:87434678:A:G	50	100	1	0.02941
5:87437655:A:C	50	100	0.99	0.0256
5:87438367:A:C	50	100	0.98	0.1305
5:87439551:G:A	50	100	0.98	0.1284
5:87439783:A:G	50	100	0.94	0.05846
5:87440266:T:A	50	100	1	0.09877
5:87441113:T:C	50	98	0.98	0.4225
5:87442527:A:G	50	100	0.98	0.08243
5:87443398:G:C	50	100	0.98	0.1282
5:87444295:A:G	50	100	0.99	0.2689
5:87445271:A:C	49	100	0.99	0.4241
5:87445663:C:T	50	100	1	0.02033
5:87446293:A:C	50	100	1	0.01471
5:87446737:A:C	50	100	1	0.02106
5:87450369:A:T	50	100	1	0.01307
5:87451107:G:C	50	100	1	0.01307
5:87451303:G:A	50	100	1	0.4237
5:87451897:T:C	50	100	1	0.01979
5:87452739:T:C	50	100	1	0.02487
5:87453841:A:G	50	100	1	0.1302
5:87455030:C:T	50	100	1	0.1073
5:87456190:A:G	50	100	0.98	0.02905
5:87456799:A:C	50	100	1	0.1534
5:87459018:C:G	50	100	0.99	0.4317
5:87460766:T:C	50	100	0.99	0.0423
5:87463005:T:A	50	100	1	0.01797
5:87463819:C:T	50	100	1	0.01634
5:87463896:A:T	50	100	0.97	0.08115
5:87464378:T:C	50	100	0.98	0.4248
5:87464482:C:T	50	100	0.95	0.05229
5:87464581:T:A	50	100	0.98	0.05283
5:87464584:T:A	50	100	1	0.01307
5:87465452:C:T	50	100	0.99	0.04702
5:87467560:C:T	50	98	0.96	0.07825
5:87467885:A:G	50	100	0.94	0.05174
5:87471813:G:A	50	100	1	0.136
5:87471826:C:T	50	100	0.99	0.05174
5:87472941:T:C	50	100	0.99	0.4154
5:87473144:G:A	50	100	0.99	0.2638
5:87473198:A:T	50	100	0.98	0.08533
5:87473362:G:A	50	100	0.99	0.126
5:87474810:G:C	50	98	0.97	0.07843
5:87475757:G:A	50	100	0.99	0.01253
5:87475805:A:C	50	100	0.99	0.126
5:87476479:T:C	50	100	0.98	0.05991
5:87477364:G:A	50	100	1	0.02451
5:87478922:C:T	50	100	1	0.05065
5:87479114:T:G	50	100	1	0.1374
5:87479115:C:A	50	100	0.94	0.02651
5:87479507:T:C	50	100	0.95	0.03159
5:87482028:A:G	50	100	1	0.01398
5:87482476:T:C	50	100	1	0.429
5:87483028:T:C	50	98	1	0.03123
5:87483205:G:A	50	100	0.9	0.0138
5:87483295:A:G	50	100	1	0.03486
5:87483304:G:A	50	100	0.95	0.03413
5:87483355:G:A	50	100	1	0.03486
5:87483731:C:T	50	100	1	0.06954
5:87483987:A:G	50	100	1	0.2576
5:87484001:G:A	50	100	0.98	0.09386
5:87484638:C:G	50	100	1	0.02996
5:87484946:C:G	50	100	1	0.09459
5:87485157:C:A	50	100	1	0.07861
5:87486456:G:A	50	100	1	0.08043
5:87487230:C:T	50	100	1	0.08097
5:87487532:G:C	50	100	1	0.15
5:87489761:C:T	50	98	0.96	0.394
5:87490962:C:A	50	100	1	0.01707
5:87491233:T:A	50	100	1	0.0817
5:87491588:G:A	50	100	1	0.08932
5:87492620:T:A	50	100	1	0.2567
5:87493014:C:T	50	100	1	0.08188
5:87494013:A:C	50	96	0.99	0.15
5:87494034:A:C	50	100	1	0.08188
5:87496644:T:C	50	100	1	0.04811
5:87497049:G:T	50	100	1	0.07879
5:87497099:G:C	50	100	1	0.08188
5:87497569:G:A	49	100	1	0.08188
5:87498600:A:G	50	100	1	0.02669
5:87498678:T:G	50	100	0.97	0.3932
5:87499113:G:C	50	100	1	0.08061
5:87499762:A:T	50	100	1	0.04811
5:87500444:T:G	50	100	1	0.07879
5:87500479:G:A	50	100	1	0.07879
5:87500533:A:G	50	100	1	0.07879
5:87500819:G:A	50	100	1	0.08061
5:87500858:T:C	50	100	1	0.08824
5:87501682:T:C	50	100	1	0.4085
5:87502377:G:A	50	100	1	0.08061
5:87502627:G:A	49	100	1	0.08188
5:87502942:A:G	50	100	1	0.07879
5:87503315:G:C	50	100	1	0.0699
5:87504104:G:A	50	100	1	0.08061
5:87504935:A:C	50	100	1	0.08188
5:87505105:G:A	50	100	1	0.08061
5:87505335:T:C	50	100	1	0.08061
5:87505802:A:G	50	98	1	0.01344
5:87506299:A:T	50	100	1	0.05192
5:87506552:A:G	50	100	0.99	0.0138
5:87506841:T:G	50	100	1	0.06954
5:87507786:C:T	50	100	1	0.04811
5:87507790:G:T	50	100	1	0.2587
5:87507995:C:T	50	100	1	0.13
5:87508249:A:C	50	100	1	0.04829
5:87508272:C:T	50	100	1	0.07879
5:87508501:C:T	50	100	1	0.3397
5:87508520:G:T	50	100	1	0.2587
5:87509056:A:T	50	98	0.81	0.01997
5:87509915:T:C	50	100	1	0.07879
5:87509986:A:G	50	100	1	0.08079
5:87510158:C:T	49	100	1	0.07879
5:87510458:C:G	50	100	1	0.2585
5:87510965:G:A	50	100	1	0.2591
5:87511026:G:A	50	100	1	0.08061
5:87511067:G:A	50	100	1	0.07879
5:87511887:A:G	50	100	1	0.08061
5:87512138:A:G	50	100	1	0.4078
5:87512387:C:T	50	100	1	0.2585
5:87513323:T:C	50	100	1	0.2585
5:87513468:C:T	50	100	1	0.08097
5:87513971:T:C	50	100	1	0.07879
5:87514307:G:T	50	100	1	0.3391
5:87514719:C:T	50	100	1	0.04811
5:87515234:A:G	50	100	1	0.4076
5:87515484:C:A	50	100	1	0.04866
5:87515691:T:C	50	100	1	0.04811
5:87516055:T:C	50	100	0.99	0.07879
5:87518093:T:G	50	100	1	0.08043
5:87518498:A:G	50	100	0.96	0.02614
5:87518990:G:T	50	100	1	0.08043
5:87519087:T:A	50	100	1	0.08043
5:87519284:C:A	50	100	1	0.0797
5:87519398:T:G	50	100	0.94	0.02651
5:87520217:T:G	50	100	1	0.01816
5:87520910:G:C	50	100	1	0.2573
5:87521277:C:T	50	100	1	0.07879
5:87521631:C:T	50	100	1	0.08043
5:87522495:T:C	50	98	1	0.2582
5:87522529:A:T	50	98	1	0.3497
5:87523711:T:C	50	100	1	0.01398
5:87524276:G:A	50	100	0.99	0.4067
5:87524438:C:G	50	100	1	0.1881
5:87524538:T:C	50	100	1	0.1877
5:87525962:T:A	50	100	1	0.03177
5:87525963:C:G	50	100	1	0.03177
5:87527970:C:T	50	100	1	0.01816
5:87528619:T:A	50	98	1	0.2206
5:87528895:T:C	50	100	1	0.01107
5:87529731:C:G	50	98	1	0.406
5:87529770:C:A	50	98	0.99	0.1806
5:87530933:G:A	50	100	1	0.1765
5:87531285:A:G	50	98	1	0.4074
5:87531397:C:T	50	100	1	0.01434
5:87532172:T:C	50	100	1	0.03177
5:87532660:C:T	50	98	1	0.4065
5:87532911:G:T	50	100	1	0.02651
5:87532944:T:C	50	98	0.99	0.228
5:87533115:G:A	50	98	0.99	0.228
5:87533581:A:G	49	100	1	0.02651
5:87533899:G:A	50	100	0.99	0.1803
5:87534019:C:T	50	100	0.99	0.2275
5:87535220:T:A	50	100	1	0.02651
5:87535550:T:C	46	93.5	0.92	0.1383
5:87535597:C:T	46	82.6	0.8	0.06082
5:87535599:T:C	48	81.2	0.81	0.06409
5:87537648:G:A	50	98	0.99	0.152
5:87538515:C:G	50	100	0.99	0.1843
5:87539019:C:T	50	100	1	0.01035
5:87539599:C:T	50	100	0.99	0.1841
5:87540088:A:G	50	100	1	0.03141
5:87540206:G:C	50	100	0.96	0.03831
5:87540298:A:G	50	100	1	0.01888
5:87540307:G:A	50	98	0.99	0.4744
5:87540774:A:G	50	98	1	0.04648
5:87541403:T:G	49	100	0.99	0.2121
5:87541404:G:A	49	100	0.99	0.2122
5:87541409:C:T	50	100	1	0.01888
5:87541624:T:C	50	100	1	0.01888
5:87542605:G:A	50	100	1	0.01888
5:87542655:C:T	50	100	1	0.01888
5:87542756:G:A	50	100	0.99	0.02651
5:87542864:C:T	50	100	1	0.02633
5:87543195:A:G	50	100	1	0.02614
5:87543621:C:A	50	100	0.99	0.1843
5:87543673:A:G	50	100	1	0.02614
5:87544982:T:C	50	100	1	0.02614
5:87545149:A:G	50	100	1	0.3987
5:87545303:G:A	50	100	0.97	0.03141
5:87545472:G:T	50	100	1	0.02614
5:87545843:T:G	50	100	1	0.03141
5:87546351:G:A	50	100	1	0.1843
5:87546974:A:G	50	100	0.96	0.1843
5:87547406:G:A	50	100	0.97	0.05483
5:87547773:C:G	50	100	1	0.1271
5:87548078:C:T	50	100	1	0.03159
5:87548237:G:A	50	100	0.93	0.0187
5:87548280:C:T	50	100	0.99	0.0532
5:87548856:T:G	50	100	1	0.3967
5:87548929:C:T	50	100	1	0.02614
5:87549118:C:T	50	100	1	0.1825
5:87549234:C:T	50	98	1	0.01216
5:87549496:G:A	50	100	1	0.02651
5:87549802:A:T	50	100	1	0.03268
5:87550102:G:A	50	98	1	0.0167
5:87550993:A:G	50	100	1	0.3967
5:87551237:G:T	50	100	1	0.01307
5:87552396:C:T	50	100	1	0.1825
5:87552435:T:C	50	100	1	0.03141
5:87552660:C:G	50	100	0.98	0.03885
5:87552974:G:A	50	100	1	0.1825
5:87553006:A:C	50	100	1	0.02215
5:87553806:A:G	50	100	1	0.02614
5:87554810:G:C	50	100	1	0.1825
5:87554999:C:T	50	100	1	0.02614
5:87555891:G:A	50	100	1	0.0138
5:87556377:T:A	50	100	1	0.1681
5:87556403:T:A	50	100	0.98	0.03903
5:87556659:G:A	50	100	1	0.0305
5:87556955:A:G	50	100	1	0.1723
5:87558058:G:T	50	100	1	0.1821
5:87558826:G:T	50	100	1	0.1821
5:87560179:A:T	50	98	1	0.01997
5:87560756:G:A	50	100	1	0.02614
5:87560794:T:G	50	100	1	0.1765
5:87560798:G:T	50	100	1	0.1821
5:87561320:C:A	50	100	1	0.1765
5:87561900:C:T	50	100	1	0.03885
5:87563289:A:T	50	100	0.98	0.05773
5:87563849:G:A	50	100	1	0.1823
5:87564071:C:A	50	98	1	0.1821
5:87564187:G:A	49	100	1	0.06935
5:87564375:G:A	50	100	1	0.03903
5:87564585:C:T	50	100	1	0.02614
5:87564628:T:C	50	100	1	0.02614
5:87565630:G:A	50	100	0.98	0.03922
5:87565737:A:T	50	100	1	0.2204
5:87567162:T:C	50	98	1	0.1823
5:87567468:G:T	50	100	1	0.04866
5:87567788:A:G	50	100	1	0.1572
5:87568921:C:A	50	100	1	0.03813
5:87569203:T:C	50	100	1	0.03813
5:87569277:G:A	50	100	1	0.3876
5:87571099:T:A	50	100	0.93	0.02269
5:87571999:T:A	50	100	1	0.02741
5:87572080:A:C	50	100	1	0.02741
5:87572483:C:A	50	100	1	0.02705
5:87572769:G:A	50	100	1	0.1476
5:87574710:C:A	50	100	0.95	0.02723
5:87575713:A:T	50	100	0.98	0.02524
5:87575865:T:C	50	100	0.98	0.1489
5:87576111:C:A	50	100	1	0.1788
5:87576150:G:A	50	100	0.94	0.02233
5:87576937:A:G	50	100	1	0.02723
5:87577233:C:A	50	100	1	0.02705
5:87578720:C:A	50	100	1	0.02705
5:87578721:C:G	50	100	1	0.02705
5:87580642:C:T	50	100	0.98	0.07226
5:87581094:G:A	50	100	1	0.06209
5:87581130:T:C	50	100	0.92	0.01906
5:87582346:A:G	50	100	1	0.01307
5:87583239:G:T	50	100	1	0.02705
5:87583331:C:A	50	100	0.91	0.01888
5:87585039:A:G	50	100	1	0.03849
5:87585056:G:T	50	100	1	0.02215
5:87586096:A:G	50	100	1	0.1774
5:87586165:C:T	50	98	1	0.0167
5:87586734:C:T	50	100	1	0.02687
5:87587220:T:C	50	100	1	0.01434
5:87587557:G:A	50	100	0.98	0.04757
5:87588319:A:G	50	100	1	0.02687
5:87588374:C:T	50	100	1	0.0187
5:87588380:C:G	50	100	1	0.0138
5:87588497:G:A	50	100	1	0.1777
5:87589091:T:C	50	96	1	0.02687
5:87589179:G:A	50	98	0.86	0.01126
5:87589274:C:A	50	100	1	0.1772
5:87589653:A:T	50	100	0.91	0.03468
5:87589915:C:A	50	100	0.99	0.01089
5:87589919:A:G	50	100	1	0.2391
5:87591295:G:A	50	100	1	0.03849
5:87594565:T:C	50	100	1	0.2395
5:87594742:C:A	50	100	0.98	0.02705
5:87595217:G:A	50	98	0.84	0.03159
5:87595485:G:A	50	100	0.86	0.02342
5:87595569:G:A	50	100	1	0.3912
5:87596691:T:G	50	100	1	0.2382
5:87597099:C:G	50	98	1	0.0167
5:87597711:A:T	50	100	0.99	0.1235
5:87598003:A:G	50	100	0.99	0.1231
5:87598017:G:A	50	100	0.9	0.01144
5:87598558:C:T	50	98	0.93	0.05719
5:87599570:G:T	50	100	1	0.1107
5:87599634:T:C	50	100	1	0.02197
5:87599849:A:G	50	100	0.99	0.03994
5:87599858:A:C	50	100	1	0.3083
5:87600303:G:C	50	100	1	0.01471
5:87600771:A:G	50	100	1	0.02215
5:87601001:G:C	50	100	1	0.1244
5:87601081:G:A	50	100	1	0.02197
5:87602305:A:G	50	100	1	0.02197
5:87602394:T:C	50	100	1	0.08787
5:87603060:C:T	50	100	1	0.02215
5:87603178:G:T	50	100	1	0.02215
5:87603864:A:G	50	100	1	0.0207
5:87603972:C:A	50	100	0.98	0.1481
5:87604079:T:C	50	100	1	0.02796
5:87604188:G:A	50	100	1	0.02197
5:87604230:T:C	50	98	0.91	0.02905
5:87604422:G:A	50	100	1	0.08787
5:87604647:T:G	50	100	1	0.02342
5:87606117:C:T	50	100	1	0.08787
5:87606483:G:A	50	98	1	0.1487
5:87606825:G:A	50	100	1	0.1233
5:87607191:T:C	50	100	1	0.02124
5:87607789:T:A	50	100	1	0.02197
5:87608619:C:T	50	100	1	0.04757
5:87608853:T:G	50	100	1	0.1405
5:87609246:A:G	50	100	1	0.3117
5:87609426:A:G	50	100	1	0.02088
5:87609860:T:G	50	100	1	0.1452
5:87610036:T:C	50	100	1	0.1233
5:87610624:A:G	50	100	1	0.02197
5:87613103:C:T	50	100	1	0.061
5:87613709:G:A	50	100	1	0.1705
5:87613938:A:G	50	100	1	0.02033
5:87614404:T:C	50	100	1	0.08769
5:87614622:T:C	50	100	1	0.06118
5:87614971:G:T	50	100	1	0.08497
5:87614972:G:A	50	100	1	0.08497
5:87615259:G:T	50	100	1	0.02088
5:87616308:A:T	50	100	1	0.04847
5:87616323:A:G	50	100	1	0.05265
5:87616666:C:A	50	98	1	0.01507
5:87616924:C:T	50	100	1	0.08769
5:87617140:G:A	50	100	1	0.1946
5:87617249:A:G	50	100	1	0.1946
5:87617644:T:C	50	100	1	0.02088
5:87617813:A:C	50	100	1	0.02088
5:87618127:C:T	50	100	0.99	0.1946
5:87618622:T:C	50	100	1	0.1912
5:87619494:T:C	50	100	0.99	0.05265
5:87619788:T:C	50	100	1	0.08769
5:87621042:C:T	50	100	1	0.05265
5:87621307:C:T	50	100	1	0.191
5:87621817:T:A	50	100	1	0.07353
5:87621897:G:C	50	100	1	0.191
5:87622102:G:A	50	100	1	0.05265
5:87623040:T:A	50	100	1	0.02033
5:87623284:C:G	50	100	1	0.02033
5:87623900:C:A	50	100	1	0.02088
5:87624067:G:A	50	100	1	0.1912
5:87624477:G:A	50	100	1	0.05265
5:87624750:T:C	50	100	1	0.02033
5:87626801:G:A	49	100	1	0.02033
5:87626849:C:T	50	100	1	0.08333
5:87626941:G:A	50	100	1	0.08787
5:87627077:G:T	50	100	1	0.02269
5:87629572:G:A	50	98	0.98	0.1436
5:87630118:G:A	50	100	1	0.09259
5:87631286:C:T	50	100	1	0.01452
5:87631666:G:C	50	100	1	0.01162
5:87631688:C:T	50	100	1	0.0138
5:87632000:T:C	50	100	1	0.1954
5:87632414:T:G	50	100	1	0.05265
5:87632725:G:A	50	100	1	0.1928
5:87632788:A:G	50	100	1	0.1859
5:87633280:A:C	50	100	1	0.02033
5:87633469:A:G	50	100	0.96	0.02342
5:87634626:T:A	50	100	1	0.05301
5:87635273:A:G	50	100	1	0.03595
5:87635585:C:A	50	100	1	0.09731
5:87635776:G:A	50	100	1	0.01561
5:87636101:A:G	50	100	1	0.01525
5:87636415:A:G	50	100	1	0.3727
5:87637227:C:T	50	100	1	0.02269
5:87637786:A:T	50	100	1	0.2182
5:87638699:C:T	50	100	0.93	0.01888
5:87638940:T:C	50	100	1	0.02524
5:87639431:A:G	50	100	1	0.2131
5:87639705:G:A	50	100	1	0.01543
5:87639770:C:G	50	100	1	0.05192
5:87640247:A:C	50	100	1	0.2097
5:87640295:A:G	50	100	1	0.02342
5:87640364:C:T	50	100	1	0.09532
5:87640369:A:G	50	100	1	0.2097
5:87640440:A:G	50	100	1	0.0374
5:87640974:T:C	50	100	1	0.01652
5:87641500:C:T	50	100	1	0.01507
5:87641623:G:A	50	100	1	0.2095
5:87641637:C:T	50	100	1	0.1901
5:87641938:C:G	50	100	1	0.2095
5:87642031:T:G	50	100	1	0.1
5:87642654:G:A	50	100	1	0.2099
5:87644520:G:A	50	100	1	0.07734
5:87644547:G:C	50	100	0.99	0.02542
5:87644551:G:C	50	100	1	0.03722
5:87644949:C:T	50	100	1	0.08787
5:87645162:G:A	50	100	1	0.05211
5:87646355:C:T	50	100	1	0.2097
5:87646365:C:T	50	96	0.96	0.03195
5:87646440:T:A	50	100	1	0.09205
5:87646494:A:G	50	100	1	0.3833
5:87647461:G:T	50	100	1	0.08733
5:87647598:C:T	50	98	1	0.05247
5:87647935:A:C	50	100	1	0.03722
5:87648006:A:T	50	100	1	0.2168
5:87648022:G:C	50	100	1	0.03722
5:87648368:C:T	50	100	1	0.1581
5:87648600:A:G	50	100	1	0.2168
5:87649102:G:A	50	100	1	0.05265
5:87650190:G:C	50	100	1	0.3882
5:87650313:C:T	50	100	1	0.1792
5:87650320:C:A	50	100	1	0.05247
5:87650683:T:G	50	100	1	0.05247
5:87651061:T:C	50	100	1	0.2199
5:87651264:G:A	50	100	1	0.03232
5:87651774:C:A	50	100	1	0.1792
5:87652240:T:G	50	100	1	0.03214
5:87653312:G:T	50	100	1	0.03214
5:87653430:G:A	50	100	1	0.08479
5:87653529:C:T	50	100	1	0.03722
5:87653583:T:C	50	98	1	0.03177
5:87653772:T:A	50	100	1	0.03722
5:87655480:A:G	50	100	1	0.05229
5:87655691:T:C	50	100	1	0.2197
5:87656035:A:G	50	100	1	0.02197
5:87656225:G:C	50	100	1	0.179
5:87657721:A:G	50	100	1	0.08442
5:87657982:G:C	49	100	1	0.2166
5:87660028:A:G	50	100	1	0.08515
5:87660272:T:C	50	100	1	0.1796
5:87660303:A:C	50	100	1	0.02342
5:87660521:C:T	50	100	1	0.01325
5:87660889:T:C	50	100	1	0.02197
5:87660957:G:A	50	100	1	0.1794
5:87661251:G:T	50	100	1	0.09441
5:87662156:A:G	50	100	1	0.08696
5:87662233:G:T	50	100	1	0.05229
5:87662997:T:C	50	100	1	0.1794
5:87664048:C:G	50	100	1	0.08333
5:87664636:A:C	50	100	0.89	0.01906
5:87664851:T:C	50	100	1	0.05229
5:87665141:T:C	50	100	1	0.08497
5:87666738:C:T	50	100	0.96	0.0374
5:87667007:T:C	50	100	1	0.02342
5:87667207:A:C	50	100	1	0.1816
5:87668056:C:T	50	98	1	0.03177
5:87668110:C:T	50	100	1	0.05229
5:87668134:T:C	50	100	1	0.09441
5:87668701:G:A	50	100	1	0.08696
5:87668797:C:T	50	98	1	0.03177
5:87669111:C:T	50	100	1	0.03722
5:87669177:G:A	50	100	0.93	0.0541
5:87670422:C:G	50	100	1	0.2188
5:87671567:A:C	50	100	0.95	0.05392
5:87672003:G:A	50	100	1	0.1578
5:87673240:C:T	50	100	1	0.08424
5:87673493:T:C	50	100	1	0.04466
5:87674445:C:A	50	98	1	0.04466
5:87674601:C:T	50	98	1	0.04575
5:87674781:C:G	50	98	1	0.03159
5:87675236:A:G	50	100	1	0.08715
5:87676039:T:A	50	100	1	0.1318
5:87676420:G:A	50	100	1	0.03141
5:87676544:T:C	50	100	0.99	0.1026
5:87676631:G:A	50	100	1	0.1316
5:87677022:G:A	50	100	1	0.04448
5:87678311:A:T	50	100	1	0.04466
5:87678625:A:G	50	100	1	0.05229
5:87679245:G:A	50	100	0.98	0.1316
5:87680913:A:G	50	100	1	0.2191
5:87680947:G:A	50	100	1	0.2191
5:87681290:T:G	50	100	1	0.01616
5:87681879:T:C	50	100	1	0.04448
5:87683639:G:T	50	100	1	0.1318
5:87683725:A:C	50	100	1	0.03722
5:87684393:T:C	50	100	1	0.0207
5:87684532:A:G	50	100	1	0.1354
5:87685141:G:A	50	98	1	0.2191
5:87685242:T:C	50	100	1	0.2191
5:87685442:A:T	50	100	1	0.04847
5:87685526:G:A	50	100	1	0.0915
5:87686978:A:C	50	100	1	0.08769
5:87686987:T:A	50	100	1	0.2195
5:87687145:C:T	50	100	1	0.09132
5:87687197:T:C	50	100	1	0.05247
5:87687531:T:G	50	100	0.99	0.04448
5:87687981:A:T	50	100	1	0.063
5:87688053:A:C	50	100	1	0.03141
5:87688180:T:C	50	100	1	0.1358
5:87688669:C:T	50	100	1	0.09132
5:87688749:C:T	50	100	1	0.04847
5:87689005:G:A	50	100	1	0.03141
5:87689843:T:C	50	100	1	0.05229
5:87690113:A:C	50	100	1	0.04049
5:87690439:C:A	50	100	1	0.09132
5:87690491:C:T	50	100	1	0.1391
5:87690542:C:T	50	100	1	0.08769
5:87690845:C:T	50	100	1	0.08769
5:87690851:C:T	50	100	1	0.08769
5:87690977:A:T	50	100	1	0.03976
5:87691064:T:C	50	100	1	0.04775
5:87691121:G:A	50	100	1	0.05247
5:87691635:G:A	50	100	1	0.08751
5:87691636:C:T	50	100	1	0.1356
5:87691979:T:C	50	100	1	0.02197
5:87692077:T:C	50	100	0.98	0.04611
5:87692168:G:A	50	100	1	0.08751
5:87692225:C:T	50	100	1	0.2191
5:87692320:C:T	50	100	1	0.1356
5:87692762:T:C	50	100	1	0.02197
5:87692934:C:A	50	100	1	0.08751
5:87693256:A:C	50	100	1	0.02015
5:87693991:A:G	50	100	1	0.03722
5:87694202:T:C	50	100	1	0.03141
5:87694443:A:G	50	100	1	0.136
5:87695273:G:C	49	98	1	0.2193
5:87695819:T:C	50	100	1	0.4735
5:87696159:C:T	50	100	1	0.05247
5:87696238:G:T	50	100	1	0.03722
5:87696711:G:C	50	100	1	0.1358
5:87697700:A:T	50	100	1	0.02015
5:87697842:T:A	50	100	1	0.05229
5:87698405:C:T	50	98	1	0.2193
5:87698485:T:C	50	100	1	0.05229
5:87698566:G:A	50	100	1	0.0984
5:87698593:A:G	50	98	1	0.02015
5:87698755:G:A	47	97.9	1	0.2191
5:87698830:T:A	47	100	1	0.0915
5:87699685:G:A	49	98	1	0.04448
5:87699918:C:T	49	98	1	0.03704
5:87700002:T:C	50	98	1	0.1344
5:87700085:G:A	50	100	1	0.01126
5:87700343:G:A	50	98	1	0.0443
5:87701670:G:A	50	100	1	0.02342
5:87701895:A:G	50	98	1	0.1354
5:87702086:C:T	50	100	1	0.08751
5:87702156:T:C	50	100	1	0.01253
5:87702549:C:T	50	98	0.98	0.1017
5:87703078:C:T	50	100	1	0.05229
5:87703114:G:A	50	100	1	0.05229
5:87704311:A:G	50	98	1	0.0443
5:87704493:C:T	50	98	1	0.1877
5:87704814:T:C	50	100	0.98	0.08751
5:87705495:T:G	50	100	1	0.4729
5:87705740:G:A	50	100	1	0.1354
5:87705742:G:A	50	100	1	0.01416
5:87706062:G:A	50	100	1	0.09114
5:87706073:C:T	50	100	1	0.2191
5:87706369:A:G	50	100	1	0.1354
5:87706478:A:G	50	90	0.98	0.08606
5:87706482:G:A	50	90	0.95	0.08606
5:87706502:A:G	49	83.7	0.9	0.09168
5:87706534:G:A	49	93.9	1	0.03359
5:87706536:G:A	46	95.7	0.97	0.0728
5:87707085:T:A	50	100	1	0.0443
5:87707185:A:T	50	98	1	0.09114
5:87707242:T:C	50	100	1	0.1354
5:87707432:C:T	50	100	0.95	0.05356
5:87707787:A:G	50	100	1	0.03141
5:87707905:C:A	50	100	0.96	0.02705
5:87708699:T:C	50	100	1	0.05229
5:87708959:G:A	50	100	1	0.02197
5:87710238:C:A	50	100	1	0.08751
5:87710288:A:G	49	100	1	0.0443
5:87710763:G:A	50	100	1	0.0443
5:87710769:C:T	50	100	0.93	0.02197
5:87711051:C:T	50	100	1	0.04448
5:87711211:T:C	50	100	1	0.03704
5:87711327:C:T	50	100	1	0.08751
5:87711328:T:G	50	100	1	0.08751
5:87712320:T:C	50	100	1	0.03704
5:87712540:T:C	50	100	1	0.05283
5:87713833:G:A	50	100	1	0.08751
5:87713883:G:T	50	100	1	0.1585
5:87713940:A:T	50	100	1	0.2191
5:87713944:G:A	50	100	1	0.08751
5:87714113:C:T	50	100	1	0.1356
5:87714981:G:A	50	100	1	0.1354
5:87715359:C:T	50	100	1	0.08751
5:87715408:C:T	50	100	0.98	0.02052
5:87715479:C:T	50	100	1	0.1354
5:87716353:A:G	50	100	1	0.1356
5:87716428:C:T	50	100	1	0.03704
5:87716884:C:G	50	100	1	0.1354
5:87717955:T:C	50	100	1	0.03722
5:87718230:G:T	50	100	0.99	0.2191
5:87718516:T:C	50	100	1	0.03141
5:87718549:C:G	50	100	1	0.1585
5:87719043:G:C	50	100	0.92	0.02033
5:87719197:A:T	50	100	0.97	0.03595
5:87719494:C:A	50	100	1	0.1356
5:87720089:T:A	50	100	1	0.1356
5:87720612:G:T	50	98	1	0.2191
5:87720801:T:G	50	100	1	0.1354
5:87721381:C:T	50	100	0.96	0.05229
5:87721767:G:A	50	100	0.97	0.1819
5:87721894:A:T	50	100	1	0.02179
5:87722081:A:G	50	100	0.95	0.05519
5:87723639:C:T	50	100	0.99	0.4975
5:87724805:G:C	50	100	1	0.2981
5:87726533:C:T	50	100	1	0.4808
5:87726964:A:G	50	100	1	0.2921
5:87727169:T:C	50	100	0.99	0.1817
5:87727575:G:T	50	100	0.99	0.04866
5:87727840:T:A	50	100	1	0.2898
5:87728160:T:G	50	100	1	0.2898
5:87728255:T:C	50	100	1	0.2985
5:87728582:C:T	50	100	1	0.2981
5:87729327:C:T	50	98	0.99	0.1819
5:87729660:G:T	50	100	0.98	0.03722
5:87729988:T:C	50	100	1	0.02923
5:87730217:C:T	50	100	1	0.02869
5:87731574:C:T	50	100	1	0.04847
5:87731581:T:C	50	100	1	0.2834
5:87732197:A:G	50	100	0.99	0.1302
5:87734207:C:G	50	100	0.99	0.1883
5:87734335:A:G	50	100	0.99	0.03885
5:87734565:G:A	50	100	1	0.2841
5:87735066:G:A	50	100	1	0.2524
5:87735150:T:G	50	100	1	0.03068
5:87735594:G:A	50	100	0.98	0.02179
5:87736117:C:T	50	100	0.99	0.0492
5:87736589:G:A	50	100	1	0.2919
5:87736780:C:T	50	100	1	0.472
5:87738039:A:C	50	100	0.92	0.01924
5:87738438:A:G	50	100	0.99	0.4722
5:87738535:G:A	50	100	1	0.2919
5:87739834:T:C	50	100	1	0.472
5:87739984:T:G	50	100	1	0.1794
5:87740311:A:G	50	100	1	0.4717
5:87741089:G:A	50	100	1	0.2545
5:87741259:T:C	50	100	1	0.02941
5:87742495:T:A	50	98	0.99	0.01924
5:87742596:A:C	50	100	1	0.2549
5:87742748:C:T	50	100	1	0.2928
5:87743127:C:A	50	98	0.91	0.02197
5:87743133:G:A	50	100	1	0.4724
5:87743159:A:G	50	100	1	0.2928
5:87744160:C:T	50	100	1	0.02887
5:87744732:T:C	50	98	0.98	0.3502
5:87744796:A:G	50	100	1	0.2928
5:87744921:T:C	50	98	0.99	0.02959
5:87745140:A:C	50	100	1	0.1792
5:87745143:T:C	50	100	1	0.0374
5:87745280:T:C	50	100	1	0.2533
5:87745329:C:G	50	100	1	0.2932
5:87745540:G:A	50	98	1	0.0187
5:87746054:T:G	50	100	0.98	0.3502
5:87746206:G:A	50	100	1	0.2547
5:87746224:C:G	50	100	1	0.02941
5:87746526:T:A	50	100	0.99	0.04811
5:87747100:C:T	50	100	1	0.1786
5:87747363:C:G	50	100	0.93	0.02052
5:87747894:G:A	50	100	0.99	0.04811
5:87747941:G:C	50	100	0.99	0.1792
5:87748559:A:T	50	100	1	0.4726
5:87748804:G:C	44	97.7	1	0.2496
5:87748840:A:C	50	100	1	0.2542
5:87749050:C:G	50	100	1	0.2928
5:87749219:G:T	50	100	1	0.4726
5:87749711:G:A	50	100	0.99	0.1796
5:87750728:A:T	50	100	1	0.1311
5:87751453:C:T	50	100	0.97	0.02905
5:87751599:C:A	50	100	0.98	0.4831
5:87752606:G:A	50	100	0.98	0.455
5:87752942:G:A	50	100	0.96	0.03486
5:87752983:T:G	50	100	0.97	0.2139
5:87753211:G:T	50	100	0.99	0.02233
5:87753508:A:G	50	100	0.98	0.4559
5:87753733:A:G	50	100	0.99	0.2135
5:87754384:C:T	50	100	0.99	0.2124
5:87754550:G:T	50	100	0.96	0.03577
5:87754599:A:G	50	100	0.99	0.218
5:87755658:G:A	50	100	0.99	0.01961
5:87756009:C:T	50	100	0.99	0.2121
5:87756284:T:C	50	100	0.95	0.01852
5:87756648:C:T	50	100	0.87	0.02215
5:87756657:A:G	50	100	0.99	0.2117
5:87756856:G:A	50	100	0.99	0.2398
5:87758091:T:C	50	100	0.99	0.4475
5:87758764:C:T	50	100	0.98	0.1928
5:87759108:G:A	50	100	0.98	0.4499
5:87759530:G:C	50	100	0.99	0.02487
5:87759873:A:C	50	100	0.98	0.2204
5:87760071:A:G	50	100	0.98	0.4779
5:87760472:G:A	50	100	1	0.04702
5:87761679:G:A	50	100	0.93	0.0216
5:87762777:T:C	50	98	0.8	0.02215
5:87763112:G:T	50	100	0.99	0.02469
5:87763350:T:C	50	100	0.91	0.02487
5:87763750:A:T	50	100	1	0.04012
5:87763995:T:C	50	98	0.99	0.2542
5:87764414:C:T	50	98	0.92	0.1028
5:87764900:A:T	50	100	1	0.03994
5:87765014:G:T	50	100	0.98	0.04049
5:87765213:C:T	50	100	0.99	0.0305
5:87765301:G:A	50	100	0.99	0.2121
5:87765946:T:C	50	100	0.99	0.213
5:87766024:T:C	50	100	0.96	0.4779
5:87766646:T:C	50	100	0.98	0.02269
5:87768363:C:G	50	100	0.99	0.213
5:87768450:A:G	50	100	0.99	0.254
5:87768766:G:A	50	100	0.99	0.03304
5:87769489:G:A	50	100	0.96	0.2188
5:87769830:G:A	50	100	0.91	0.1765
5:87769837:T:C	50	100	0.96	0.0276
5:87770908:C:T	50	96	0.7	0.05283
5:87771864:C:T	50	98	0.97	0.05828
5:87771962:G:A	50	100	0.99	0.01216
5:87771978:G:C	50	100	0.86	0.04394
5:87772360:A:G	50	98	0.98	0.05919
5:87772615:C:T	50	98	0.95	0.3094
5:87773138:A:C	50	100	0.95	0.0325
5:87773595:C:A	50	100	0.98	0.01325
5:87774822:A:G	50	98	0.95	0.05864
5:87775041:G:T	50	98	0.96	0.3057
5:87775212:T:C	50	100	0.96	0.03268
5:87775658:G:T	50	100	0.7	0.01507
5:87776241:T:C	50	92	0.93	0.2745
5:87776463:A:G	50	86	0.9	0.2369
5:87776492:G:C	50	100	0.93	0.02887
5:87777144:C:A	50	100	0.98	0.2836
5:87777465:T:C	50	100	0.97	0.2567
5:87777733:T:A	50	100	0.95	0.04829
5:87778131:A:G	50	100	0.95	0.04829
5:87778155:G:C	50	100	0.98	0.1636
5:87778632:G:T	49	100	0.97	0.2558
5:87778677:C:A	50	100	0.99	0.1585
5:87778834:T:C	50	98	0.99	0.1589
5:87779511:G:A	50	100	0.99	0.3417
5:87779834:C:A	50	100	0.98	0.1592
5:87780546:A:C	50	98	0.92	0.04793
5:87780983:A:T	50	100	0.98	0.02687
5:87781303:T:A	50	98	0.98	0.1009
5:87782550:C:T	50	98	1	0.02869
5:87783212:A:G	50	100	1	0.2818
5:87783225:C:T	50	100	1	0.215
5:87784554:A:C	50	100	0.96	0.04793
5:87784844:G:A	50	100	1	0.1097
5:87784861:A:G	50	100	1	0.215
5:87785054:G:A	50	100	0.98	0.215
5:87786005:G:A	50	100	0.99	0.2565
5:87786459:C:T	50	100	1	0.4956
5:87786564:C:T	50	98	1	0.07571
5:87787130:T:C	50	100	1	0.4978
5:87787370:C:T	50	100	1	0.4956
5:87787372:A:T	50	98	0.99	0.07553
5:87787840:G:A	50	100	0.97	0.04884
5:87788144:T:C	48	100	1	0.1107
5:87788506:C:T	50	100	0.96	0.02578
5:87789114:A:G	46	100	0.99	0.04575
5:87789537:G:T	50	98	0.98	0.04847
5:87789571:A:G	50	98	0.94	0.07571
5:87790003:C:T	49	100	1	0.2869
5:87790559:G:A	50	100	0.99	0.287
5:87790656:G:A	50	100	0.99	0.2157
5:87791157:T:C	50	100	0.99	0.2584
5:87791539:G:A	50	100	0.98	0.05882
5:87791632:G:A	50	100	0.87	0.01652
5:87791938:G:T	50	98	0.98	0.04847
5:87792096:G:A	50	98	0.99	0.2642
5:87792257:T:C	50	100	0.93	0.01743
5:87792424:G:A	50	100	0.99	0.05102
5:87792554:A:G	50	100	0.85	0.01216
5:87793150:T:G	50	100	0.99	0.0463
5:87793684:T:A	50	100	0.98	0.02614
5:87793694:A:G	50	100	0.99	0.4542
5:87793864:G:T	50	100	0.98	0.1521
5:87793883:C:T	50	100	0.98	0.1556
5:87793969:G:A	50	100	0.99	0.2582
5:87794078:A:G	50	98	0.98	0.2649
5:87794281:G:C	50	98	0.99	0.2649
5:87794359:A:T	50	98	1	0.0285
5:87794371:C:T	50	100	0.97	0.01979
5:87794455:A:G	50	100	0.97	0.09949
5:87794457:G:A	50	100	0.99	0.264
5:87795115:T:G	50	98	1	0.0285
5:87795490:A:T	50	98	0.96	0.07571
5:87795505:A:G	50	100	0.98	0.04829
5:87795938:A:G	50	100	0.99	0.2653
5:87796447:G:A	50	100	0.99	0.264
5:87796484:T:G	50	100	0.98	0.02505
5:87796576:A:G	50	100	0.99	0.1109
5:87796583:T:C	50	100	0.98	0.05973
5:87796949:C:G	50	96	0.98	0.2304
5:87797093:C:A	50	100	0.98	0.04829
5:87797691:A:G	50	100	1	0.06064
5:87797803:G:A	50	96	0.99	0.2921
5:87797918:G:A	50	100	0.96	0.0443
5:87797992:T:G	50	94	0.96	0.1031
5:87798297:T:C	50	100	0.89	0.01271
5:87798304:C:T	47	95.7	0.94	0.07498
5:87798727:T:G	50	100	0.97	0.09023
5:87799121:T:A	50	98	0.99	0.0256
5:87799264:C:T	50	98	0.87	0.04248
5:87799433:C:T	50	100	0.98	0.03922
5:87800009:A:G	50	98	0.99	0.02814
5:87800084:C:G	50	98	0.97	0.2887
5:87800205:C:T	50	100	1	0.06009
5:87800288:A:G	50	96	0.97	0.3896
5:87800728:C:T	50	94	0.95	0.3593
5:87800889:A:G	50	100	0.98	0.02778
5:87800901:G:C	50	96	0.94	0.413
5:87801555:A:T	50	96	0.94	0.4996
5:87801681:A:G	50	100	0.91	0.01761
5:87801921:C:T	50	100	0.99	0.02324
5:87801936:G:T	49	100	0.98	0.07244
5:87802047:T:C	50	100	0.92	0.03885
5:87802214:C:T	50	100	0.96	0.07317
5:87802373:T:C	50	100	0.95	0.04611
5:87802443:T:C	50	98	0.96	0.4256
5:87802656:G:A	50	100	0.95	0.04829
5:87802771:C:T	50	100	0.96	0.05447
5:87802972:G:A	50	100	0.95	0.04757
5:87803302:T:C	50	100	0.98	0.3259
5:87804078:C:T	50	100	0.97	0.03686
5:87804117:C:G	50	100	0.95	0.04339
5:87804313:T:C	50	100	0.98	0.3246
5:87804447:C:G	50	100	0.96	0.1062
5:87804792:A:G	50	100	0.98	0.05991
5:87805282:C:A	50	100	0.98	0.3246
5:87805380:A:G	50	100	0.97	0.03667
5:87805793:C:A	50	100	0.96	0.1058
5:87805957:T:C	50	100	0.95	0.04793
5:87806239:C:A	50	100	0.98	0.06009
5:87806331:G:A	50	98	0.94	0.04448
5:87806451:A:G	50	98	0.97	0.07389
5:87806613:G:A	50	100	0.98	0.05973
5:87806975:C:A	50	100	0.96	0.1062
5:87807116:A:C	50	98	0.97	0.07262
5:87807164:G:T	50	100	0.98	0.05973
5:87807182:C:T	50	100	0.98	0.05973
5:87808076:T:A	50	100	0.99	0.06028
5:87808179:T:C	50	100	0.97	0.3248
5:87808185:T:C	50	100	0.97	0.3248
5:87808310:G:A	50	98	0.98	0.07244
5:87808705:A:T	50	98	0.98	0.1886
5:87808787:C:T	50	98	0.99	0.189
5:87809167:A:G	50	100	0.97	0.01634
5:87809591:A:G	50	98	0.98	0.07752
5:87809593:C:A	50	100	0.99	0.01398
5:87810011:G:C	50	98	0.99	0.2337
5:87810063:A:C	50	98	0.94	0.02179
5:87810133:C:T	50	100	0.99	0.07898
5:87810918:C:T	50	100	0.99	0.07898
5:87811226:C:G	50	98	0.98	0.09949
5:87811945:A:T	50	100	1	0.3195
5:87812821:T:C	50	98	0.99	0.1934
5:87812854:C:A	50	100	0.99	0.01162
5:87812961:A:G	50	96	0.98	0.07771
5:87813479:G:A	50	100	0.99	0.1934
5:87813972:T:A	50	100	0.99	0.09967
5:87814146:A:G	50	100	0.97	0.01816
5:87814241:C:T	50	100	0.99	0.09495
5:87814260:C:T	50	100	0.97	0.02723
5:87814743:C:T	50	100	0.95	0.03468
5:87815363:T:G	50	100	1	0.07916
5:87815656:G:A	50	100	1	0.01198
5:87816786:G:T	50	100	0.95	0.06826
5:87816934:C:T	50	98	0.97	0.02033
5:87816974:G:A	50	96	0.98	0.2093
5:87817248:G:T	50	100	0.95	0.03431
5:87817997:T:A	50	100	1	0.07734
5:87818148:A:G	50	100	1	0.09967
5:87818460:T:C	50	100	1	0.1935
5:87818776:A:G	50	100	1	0.09513
5:87818778:G:A	50	100	1	0.03958
5:87819212:T:C	50	100	1	0.1934
5:87819615:A:G	50	100	1	0.07734
5:87819852:C:T	50	100	0.95	0.01362
5:87819853:G:A	50	100	0.94	0.01816
5:87820226:A:G	50	100	0.93	0.01616
5:87820610:T:G	50	100	0.98	0.07153
5:87820814:T:C	50	100	0.98	0.09314
5:87821372:C:T	50	100	1	0.0118
5:87821630:C:G	50	100	1	0.1932
5:87822303:G:T	50	100	0.98	0.07153
5:87823119:T:C	50	100	1	0.01688
5:87823489:T:C	50	100	1	0.0118
5:87823677:C:A	50	100	1	0.0118
5:87823852:G:C	50	100	1	0.3996
5:87823955:C:A	50	100	1	0.07734
5:87824456:G:A	50	100	1	0.0118
5:87826047:C:T	50	100	1	0.01598
5:87826501:G:A	50	100	0.98	0.04503
5:87826881:G:T	50	100	0.97	0.01471
5:87827940:A:G	50	100	1	0.07716
5:87829433:G:A	50	100	1	0.07916
5:87829477:G:A	50	100	0.99	0.4766
5:87829761:T:C	50	100	1	0.3206
5:87830766:A:G	50	100	1	0.07716
5:87830789:G:T	50	100	1	0.1004
5:87831000:T:C	50	100	0.98	0.4991
5:87831480:G:T	50	100	0.97	0.02215
5:87831689:A:G	50	100	0.97	0.01525
5:87832160:A:G	50	100	1	0.1954
5:87832408:A:C	50	100	1	0.0118
5:87833276:T:C	50	100	1	0.1115
5:87833805:A:G	50	100	0.95	0.0345
5:87834807:T:C	50	100	0.95	0.01162
5:87835880:G:A	50	100	1	0.0118
5:87835999:C:A	50	100	1	0.07716
5:87836345:T:G	50	100	0.97	0.02578
5:87837023:T:C	50	100	0.96	0.1009
5:87837438:G:A	50	100	0.97	0.1107
5:87837487:T:C	50	100	1	0.3219
5:87837488:A:G	50	100	0.99	0.1115
5:87838463:A:T	50	100	0.97	0.02124
5:87838602:C:G	50	98	0.99	0.321
5:87838723:G:T	50	98	0.99	0.321
5:87838746:A:G	50	100	0.94	0.0118
5:87838756:A:G	50	98	1	0.1946
5:87839130:A:C	49	100	1	0.1948
5:87839151:G:A	50	100	0.9	0.02179
5:87839255:T:G	50	100	1	0.07716
5:87839988:G:A	50	100	0.99	0.0797
5:87840075:T:C	50	100	1	0.05828
5:87840079:C:T	50	100	0.98	0.0906
5:87840658:A:T	50	100	0.97	0.02505
5:87840813:C:G	50	100	0.99	0.07879
5:87841254:T:G	50	100	1	0.1957
5:87841720:A:C	50	100	1	0.1957
5:87841734:T:G	50	100	1	0.07698
5:87841946:T:A	50	98	1	0.07716
5:87842106:T:C	50	100	0.97	0.01235
5:87842188:A:T	50	100	1	0.01852
5:87842618:G:A	50	100	1	0.1944
5:87842649:C:T	50	100	0.99	0.1957
5:87842901:A:G	50	100	1	0.195
5:87842923:C:A	50	100	1	0.195
5:87843257:G:C	50	100	0.99	0.07879
5:87843316:A:G	50	100	1	0.195
5:87843470:C:G	50	100	1	0.1963
5:87843541:C:G	50	100	0.98	0.1004
5:87844264:G:C	50	100	0.95	0.0345
5:87844448:A:C	50	100	0.99	0.1959
5:87844630:G:C	50	100	0.95	0.0345
5:87845250:A:G	50	100	0.96	0.08824
5:87845306:A:G	50	100	1	0.4094
5:87845667:C:T	50	98	0.99	0.3313
5:87846402:C:A	50	100	0.98	0.2006
5:87847603:T:C	50	98	1	0.2017
5:87847666:T:C	50	98	0.95	0.05973
5:87848209:C:G	50	100	0.99	0.3755
5:87848417:T:A	50	100	0.98	0.1601
5:87848454:C:T	50	100	0.96	0.02288
5:87848786:T:C	50	100	1	0.01253
5:87849523:C:T	50	100	1	0.1948
5:87850510:T:G	50	98	1	0.4065
5:87850968:T:A	50	100	0.99	0.1788
5:87851369:T:A	50	100	1	0.2142
5:87852004:T:C	50	100	0.99	0.179
5:87852219:G:A	50	100	0.98	0.02723
5:87852569:C:A	50	100	0.92	0.01307
5:87853446:T:C	50	100	0.96	0.02088
5:87854128:C:G	50	100	0.99	0.01216
5:87854704:A:T	50	98	0.94	0.03377
5:87854947:A:T	50	100	1	0.2021
5:87855162:G:A	50	100	1	0.2028
5:87855503:G:A	50	100	0.99	0.02723
5:87855634:T:A	50	100	0.96	0.0118
5:87855641:T:C	50	100	1	0.1786
5:87855991:G:A	50	100	0.99	0.02723
5:87857803:A:G	50	98	0.98	0.04267
5:87858036:G:A	50	100	0.86	0.02015
5:87858322:C:A	50	100	1	0.2012
5:87858544:G:C	50	100	0.99	0.4777
5:87859858:A:T	50	100	1	0.2015
5:87859880:G:A	50	100	1	0.1785
5:87860707:T:A	50	100	0.98	0.01235
5:87861662:G:A	50	100	0.97	0.0118
5:87862545:C:A	50	100	1	0.2017
5:87862601:G:A	49	100	1	0.1783
5:87862974:C:A	50	100	0.97	0.0118
5:87863186:G:C	50	100	0.99	0.1592
5:87863392:C:A	50	100	1	0.2023
5:87864357:T:C	50	100	1	0.0187
5:87864484:T:A	50	100	0.97	0.01888
5:87864986:G:A	50	98	1	0.2013
5:87865755:C:A	50	100	1	0.2015
5:87866954:C:T	50	100	0.97	0.05737
5:87867263:G:A	50	100	1	0.0138
5:87867778:C:T	50	100	0.98	0.01107
5:87868122:A:T	50	100	0.99	0.09949
5:87868982:G:A	50	100	1	0.3943
5:87869468:T:A	50	100	0.96	0.02106
5:87870138:C:G	50	98	0.98	0.04267
5:87871055:G:A	50	100	1	0.1594
5:87871169:C:A	43	90.7	0.97	0.1115
5:87871182:A:G	49	100	1	0.01216
5:87872035:C:T	50	100	1	0.01216
5:87872241:A:C	50	100	0.99	0.01107
5:87873758:G:A	50	100	1	0.201
5:87874320:C:G	50	100	1	0.1596
5:87874669:T:C	50	100	1	0.2023
5:87875719:G:T	50	98	0.9	0.02288
5:87876017:C:T	50	100	0.99	0.02723
5:87876397:G:T	50	100	1	0.01198
5:87876531:G:A	50	100	0.99	0.3729
5:87877887:G:T	50	100	0.87	0.01107
5:87878110:A:C	50	98	1	0.4065
5:87878339:G:A	50	100	0.97	0.2062
5:87878343:C:T	50	100	0.99	0.1556
5:87879776:A:G	50	100	1	0.2023
5:87880000:C:T	50	100	1	0.1596
5:87881153:T:A	50	100	1	0.3724
5:87881243:T:C	50	100	1	0.1098
5:87881699:C:T	50	98	0.99	0.132
5:87882027:A:G	50	100	1	0.2023
5:87882820:C:T	50	100	1	0.1596
5:87885188:C:T	50	100	1	0.01362
5:87885591:T:C	50	100	0.98	0.1596
5:87885801:T:C	50	100	0.97	0.01162
5:87885802:A:T	50	100	0.97	0.01162
5:87885916:T:C	50	100	1	0.2024
5:87886835:C:A	50	100	0.94	0.01198
5:87887017:C:T	50	100	0.99	0.467
5:87887067:G:A	50	100	0.99	0.01035
5:87887236:G:C	50	100	1	0.1596
5:87887616:T:C	50	100	1	0.2024
5:87887955:C:T	50	100	1	0.01198
5:87888241:C:T	50	100	1	0.1596
5:87888285:G:C	50	100	1	0.2023
5:87888612:G:A	50	100	0.99	0.01017
5:87888625:G:A	50	100	1	0.01362
5:87890491:A:G	50	100	1	0.01216
5:87891474:T:C	50	100	1	0.3936
5:87891829:G:A	50	100	1	0.2128
5:87892764:G:C	50	98	0.95	0.03776
5:87892864:G:A	50	100	1	0.2013
5:87893706:C:T	50	100	1	0.01362
5:87893971:T:G	49	100	1	0.01144
5:87894138:G:C	50	100	1	0.2013
5:87894267:C:A	50	100	1	0.2135
5:87894351:A:T	50	100	0.9	0.02197
5:87894700:G:A	50	100	1	0.02923
5:87895108:T:G	50	100	1	0.3724
5:87895964:T:C	50	100	1	0.1594
5:87896184:C:T	50	100	0.99	0.467
5:87896300:G:T	50	100	1	0.3725
5:87896840:C:T	50	100	1	0.01126
5:87897705:A:G	50	100	0.64	0.01761
5:87898912:G:A	50	100	1	0.01344
5:87899142:G:A	50	100	1	0.1948
5:87899556:C:T	50	100	0.99	0.4668
5:87900055:A:C	50	100	1	0.01344
5:87900474:G:C	50	100	1	0.3889
5:87900975:G:A	50	100	1	0.01344
5:87901069:A:G	50	100	1	0.01216
5:87901718:A:G	50	94	0.96	0.3195
5:87901852:T:C	50	100	0.97	0.01616
5:87902283:A:G	50	100	1	0.1948
5:87902484:A:G	50	100	1	0.01434
5:87902766:C:T	50	100	1	0.1554
5:87903396:T:C	50	100	1	0.01362
5:87903440:C:T	50	100	1	0.1948
5:87904056:C:G	50	100	0.89	0.02342
5:87905147:G:A	50	100	1	0.01344
5:87905290:G:A	50	100	1	0.3889
5:87905320:A:G	50	100	1	0.3617
5:87905651:T:A	50	100	1	0.3617
5:87906641:A:G	50	100	1	0.3891
5:87907018:C:T	50	100	1	0.01344
5:87907877:G:A	50	100	0.89	0.01434
5:87907958:T:A	50	100	1	0.01362
5:87908304:T:G	50	100	0.99	0.3617
5:87908472:C:T	50	100	1	0.01362
5:87908719:G:A	50	100	1	0.01616
5:87908742:A:G	50	100	1	0.3889
5:87908946:G:A	50	100	1	0.3891
5:87909191:T:C	50	100	1	0.1554
5:87909229:T:A	50	100	1	0.07553
5:87909411:C:A	50	100	1	0.1556
5:87909438:T:A	50	100	1	0.01398
5:87909674:A:C	50	100	0.99	0.4657
5:87910086:C:G	50	100	1	0.1854
5:87911667:G:A	50	100	1	0.3894
5:87913399:G:A	50	100	1	0.0138
5:87913635:C:G	50	100	1	0.01362
5:87913659:G:A	50	100	0.94	0.0216
5:87913666:A:C	50	100	0.99	0.4653
5:87914071:T:C	50	100	0.99	0.4766
5:87914129:A:G	50	100	1	0.01126
5:87914221:C:T	50	100	1	0.1952
5:87914751:A:C	50	100	1	0.4056
5:87915786:C:A	50	98	1	0.4058
5:87916353:C:G	50	100	1	0.01053
5:87916603:C:T	50	100	1	0.01362
5:87917647:A:G	50	100	0.97	0.01561
5:87917730:T:C	50	100	1	0.4054
5:87918112:A:T	50	98	0.9	0.02397
5:87918391:T:C	50	100	1	0.1954
5:87918967:C:T	50	100	0.99	0.1955
5:87919229:C:T	50	100	1	0.3894
5:87919367:T:C	50	100	1	0.01126
5:87919588:G:C	50	100	1	0.01362
5:87919730:A:G	50	100	1	0.3622
5:87920129:A:G	50	100	1	0.01362
5:87920295:T:C	50	100	0.98	0.02596
5:87920374:C:A	50	100	1	0.1954
5:87921314:T:A	50	100	1	0.1954
5:87921380:T:C	50	100	1	0.3893
5:87922510:A:G	50	100	1	0.3624
5:87922528:A:T	50	100	0.92	0.01943
5:87922746:T:C	50	100	0.99	0.4777
5:87923407:T:G	50	100	1	0.01362
5:87923431:C:T	50	100	0.9	0.01997
5:87923858:A:G	50	100	1	0.3898
5:87923895:A:G	50	100	1	0.1554
5:87924368:G:A	50	100	1	0.01362
5:87924635:A:C	50	100	1	0.1667
5:87924839:G:A	50	100	0.97	0.02015
5:87924849:G:A	50	100	0.98	0.09967
5:87925067:G:A	50	98	1	0.406
5:87925788:T:C	50	100	1	0.0187
5:87925922:T:C	50	100	1	0.01344
5:87926102:C:T	50	100	1	0.01362
5:87926460:A:T	50	100	1	0.3626
5:87926740:T:G	50	100	1	0.01107
5:87926860:A:G	50	100	1	0.1552
5:87926977:C:T	50	100	1	0.406
5:87927172:A:G	50	100	1	0.01126
5:87927277:C:T	50	100	1	0.01362
5:87927743:A:G	50	98	0.95	0.04085
5:87927876:C:A	50	100	1	0.1959
5:87928241:A:T	50	100	1	0.01362
5:87928402:C:A	50	100	1	0.01126
5:87928519:C:G	50	100	1	0.1961
5:87928665:G:A	50	100	0.97	0.01561
5:87928706:A:G	50	100	1	0.1959
5:87928984:A:G	50	100	1	0.01598
5:87929379:T:C	50	100	1	0.1959
5:87931777:A:C	50	100	1	0.01144
5:87931795:A:G	50	100	1	0.3898
5:87932754:C:A	50	100	1	0.1104
5:87933607:G:A	50	98	1	0.4063
5:87933783:A:G	50	100	1	0.01344
5:87934320:A:G	50	100	1	0.0158
5:87934604:A:C	50	100	0.94	0.0118
5:87935323:G:T	50	100	1	0.3633
5:87935550:T:C	50	100	0.94	0.02052
5:87935850:A:C	50	100	1	0.3622
5:87935990:G:C	50	100	1	0.3626
5:87936375:C:T	50	100	0.97	0.0158
5:87936593:A:T	50	100	1	0.01344
5:87936873:T:C	46	100	1	0.3613
5:87937381:G:A	50	100	1	0.0138
5:87938524:T:C	50	100	1	0.1547
5:87939008:T:C	50	100	1	0.3887
5:87939251:C:T	50	100	1	0.3887
5:87939353:T:G	50	98	0.95	0.04139
5:87939551:C:T	50	100	1	0.1948
5:87939760:C:A	50	100	1	0.0158
5:87939825:C:T	50	100	1	0.0138
5:87940170:A:T	49	100	0.96	0.0138
5:87940254:C:T	50	100	1	0.01561
5:87940906:G:T	50	100	1	0.3611
5:87941124:A:G	50	100	1	0.1946
5:87941554:G:A	50	100	1	0.3611
5:87941611:G:C	50	100	1	0.3609
5:87941631:T:C	50	100	1	0.3609
5:87942031:C:T	50	100	1	0.01107
5:87942100:C:T	50	100	0.92	0.01434
5:87942490:G:C	50	100	1	0.01344
5:87942528:A:G	50	100	1	0.3611
5:87943298:A:T	50	100	1	0.01362
5:87943523:T:A	50	100	1	0.3609
5:87943549:T:C	50	100	1	0.3609
5:87943714:T:C	50	100	1	0.195
5:87943897:G:C	50	100	0.99	0.1547
5:87943914:G:C	50	100	0.99	0.1547
5:87944306:C:A	50	100	0.98	0.01344
5:87944799:C:T	50	100	0.91	0.01924
5:87945539:G:A	50	100	0.91	0.01924
5:87945713:T:C	50	100	0.97	0.02342
5:87947170:C:T	50	100	1	0.3597
5:87947521:A:G	50	100	1	0.3598
5:87948787:G:A	50	100	1	0.01126
5:87949085:C:T	50	100	1	0.3595
5:87949573:A:G	50	100	1	0.3597
5:87949745:G:A	50	100	1	0.02342
5:87949806:C:T	50	100	1	0.01071
5:87949827:G:A	50	100	0.99	0.3804
5:87950300:A:G	50	100	0.98	0.392
5:87950355:A:T	50	100	0.97	0.1521
5:87950510:C:T	50	100	0.96	0.01979
5:87950750:A:T	50	100	0.99	0.1476
5:87951175:T:G	50	100	1	0.1964
5:87951232:C:T	50	100	1	0.03468
5:87951251:A:G	50	100	1	0.2375
5:87951810:C:G	49	100	1	0.03468
5:87952463:A:C	50	100	1	0.3974
5:87952558:G:A	50	100	1	0.2377
5:87952830:G:A	50	100	1	0.2309
5:87953030:C:T	50	100	1	0.2309
5:87953496:T:C	50	100	1	0.1964
5:87953975:T:C	50	100	1	0.3954
5:87955467:C:T	50	100	1	0.02723
5:87955680:G:T	50	100	1	0.1961
5:87956045:A:C	50	100	0.98	0.2298
5:87956321:A:G	50	100	0.99	0.2298
5:87956895:A:C	50	100	1	0.2298
5:87956907:G:A	50	100	1	0.2298
5:87957033:A:G	50	100	1	0.2298
5:87957364:T:C	50	100	1	0.3876
5:87958370:C:T	50	100	1	0.3878
5:87958476:T:C	50	100	1	0.2302
5:87958787:T:C	50	100	0.92	0.01507
5:87958989:T:C	50	100	1	0.2298
5:87960017:A:G	50	98	0.87	0.05664
5:87960417:C:T	50	100	1	0.2297
5:87960589:A:G	50	100	1	0.3878
5:87960793:T:C	50	100	1	0.106
5:87960989:G:A	50	100	1	0.2229
5:87961249:T:C	50	100	1	0.02306
5:87961363:G:A	50	100	1	0.4168
5:87961868:A:T	50	100	1	0.2297
5:87962474:G:C	50	100	1	0.3922
5:87962506:T:G	50	100	1	0.2231
5:87962786:C:T	50	100	0.94	0.02778
5:87962882:G:T	50	100	1	0.01471
5:87963179:C:T	50	100	0.99	0.4713
5:87963753:A:G	50	100	1	0.02796
5:87964005:C:T	50	100	1	0.3871
5:87964842:C:T	50	100	1	0.2228
5:87965976:C:T	50	100	1	0.2228
5:87966023:T:G	50	100	1	0.2228
5:87966191:G:A	50	100	0.99	0.02723
5:87966349:C:A	50	100	0.95	0.04176
5:87966468:G:A	50	100	1	0.1412
5:87967825:A:G	50	100	1	0.01107
5:87968707:A:G	50	100	1	0.2288
5:87968947:C:T	50	100	1	0.2222
5:87970453:A:T	50	100	0.99	0.02723
5:87970557:C:T	50	100	1	0.2288
5:87971470:A:T	50	100	1	0.2288
5:87971534:A:G	50	100	1	0.07062
5:87971542:A:T	50	100	1	0.1411
5:87972092:C:T	50	100	1	0.4183
5:87972214:C:A	50	98	0.96	0.0187
5:87972258:A:C	50	100	1	0.2288
5:87972312:G:A	50	100	1	0.3873
5:87972328:A:G	50	100	1	0.02796
5:87972416:C:T	50	100	1	0.2228
5:87972995:T:G	50	100	1	0.2215
5:87973188:C:T	50	100	1	0.2159
5:87973545:C:T	50	100	1	0.2159
5:87973690:T:C	50	100	1	0.01434
5:87973841:C:T	50	100	1	0.2159
5:87974022:C:T	50	98	0.95	0.0167
5:87974366:A:G	50	100	1	0.2217
5:87974550:C:G	50	100	1	0.2159
5:87974638:G:T	50	100	1	0.2217
5:87975311:C:T	50	100	1	0.2159
5:87975359:G:A	50	100	1	0.216
5:87975911:A:T	50	100	1	0.01489
5:87975974:G:A	50	100	1	0.2155
5:87976130:G:A	50	100	1	0.2159
5:87977267:A:C	50	100	1	0.2153
5:87977636:T:C	50	100	1	0.2217
5:87978125:T:C	50	100	1	0.2217
5:87979045:G:A	50	100	1	0.2151
5:87979527:A:G	50	100	1	0.01017
5:87979726:T:C	50	100	1	0.2151
5:87980456:G:A	50	100	1	0.2215
5:87980566:G:A	50	100	1	0.01017
5:87981186:G:C	50	100	1	0.0256
5:87981587:C:T	50	100	1	0.3912
5:87981741:C:T	50	100	1	0.02233
5:87981886:G:A	50	100	1	0.1578
5:87982082:A:G	50	100	0.98	0.1578
5:87982164:A:C	50	100	1	0.1578
5:87982171:C:T	50	98	1	0.1476
5:87982542:A:G	50	100	0.99	0.09459
5:87982927:A:G	50	100	1	0.1578
5:87982999:T:C	50	100	1	0.2151
5:87983229:T:A	50	100	0.99	0.02723
5:87983260:C:A	50	100	1	0.1578
5:87983421:A:G	50	100	1	0.1616
5:87983558:G:C	50	100	1	0.1883
5:87983564:C:G	50	100	1	0.148
5:87984071:A:C	50	100	1	0.1476
5:87985637:A:C	50	100	1	0.1478
5:87985957:C:T	50	100	1	0.4107
5:87986678:C:T	50	100	1	0.1639
5:87987350:A:G	50	100	1	0.1581
5:87988190:T:C	50	100	1	0.1581
5:87988207:T:C	50	100	1	0.3914
5:87988360:C:A	50	100	1	0.01017
5:87988692:C:T	50	100	1	0.1885
5:87988693:G:A	50	100	0.99	0.01071
5:87989137:T:A	50	100	1	0.1639
5:87989155:C:T	50	100	1	0.3871
5:87989270:A:G	50	96	1	0.1483
5:87989333:T:G	50	100	1	0.1478
5:87989383:C:A	50	100	1	0.1639
5:87989483:G:C	50	100	1	0.1708
5:87989740:G:A	50	100	1	0.1639
5:87989784:A:G	50	100	1	0.1639
5:87989889:G:C	50	98	1	0.1481
5:87990000:T:A	50	100	1	0.2153
5:87990617:A:G	50	100	1	0.1581
5:87990813:A:C	50	100	1	0.1581
5:87991193:C:T	50	100	1	0.3869
5:87991399:G:A	50	100	1	0.1587
5:87991452:G:A	50	100	0.98	0.4973
5:87991579:T:C	50	100	1	0.148
5:87991635:C:T	50	100	0.99	0.01688
5:87991979:A:G	50	100	0.9	0.02796
5:87992116:C:T	50	100	1	0.0167
5:87992149:C:G	50	100	1	0.1641
5:87992589:C:T	50	98	0.97	0.1663
5:87992749:T:G	50	92	0.99	0.04993
5:87992926:C:T	50	94	1	0.1656
5:87993188:C:G	50	98	1	0.1623
5:87993646:A:G	50	100	1	0.1485
5:87993769:A:T	50	100	1	0.2142
5:87993810:T:A	50	100	0.92	0.01507
5:87993811:A:C	50	100	0.92	0.01507
5:87994404:C:A	50	100	0.99	0.09386
5:87994542:G:C	50	100	1	0.386
5:87994670:C:T	50	100	1	0.02578
5:87994787:A:T	50	100	1	0.1581
5:87995021:C:A	50	100	1	0.1874
5:87995279:T:C	50	98	1	0.1581
5:87995335:G:A	50	100	1	0.104
5:87995516:A:G	50	100	1	0.0167
5:87995998:G:T	50	100	0.99	0.02723
5:87995999:G:C	50	100	0.99	0.02723
5:87996159:A:T	50	100	1	0.3862
5:87996253:A:G	50	100	1	0.3862
5:87997644:G:A	50	100	0.99	0.02832
5:87997854:C:G	50	100	1	0.1661
5:87998151:A:G	50	100	0.99	0.165
5:87999202:G:A	50	98	1	0.02887
5:87999881:T:G	50	100	1	0.1661
5:88000700:T:C	50	100	1	0.1659
5:88001219:G:C	50	100	1	0.1718
5:88001513:T:A	50	100	1	0.2062
5:88001519:A:G	50	100	0.92	0.02796
5:88001752:C:A	50	100	0.96	0.02723
5:88002003:C:T	50	100	0.99	0.02306
5:88002779:A:C	50	96	0.87	0.02433
5:88002842:C:A	48	97.9	0.86	0.02215
5:88003655:A:T	50	100	1	0.2057
5:88004098:A:G	50	100	0.99	0.3858
5:88004261:T:G	50	100	1	0.07081
5:88004780:T:C	50	100	1	0.167
5:88005008:C:A	50	100	1	0.1607
5:88005440:C:G	50	100	1	0.1607
5:88005703:T:C	50	100	0.98	0.4664
5:88006139:G:C	50	100	1	0.1783
5:88006327:A:T	50	100	1	0.1668
5:88006328:G:C	50	100	1	0.1668
5:88006972:C:A	50	98	1	0.01344
5:88008223:T:C	50	100	1	0.1607
5:88008451:G:A	50	100	1	0.1607
5:88008601:A:C	50	98	0.99	0.0216
5:88009252:A:C	50	100	1	0.1607
5:88009714:A:G	50	100	0.92	0.01035
5:88009927:T:A	50	100	1	0.3798
5:88010038:G:A	50	100	0.99	0.02905
5:88010189:G:A	50	100	1	0.1607
5:88010496:G:T	49	100	0.99	0.167
5:88010538:T:G	50	100	0.99	0.3706
5:88010684:C:T	50	98	1	0.4074
5:88010701:C:T	50	98	1	0.1665
5:88010918:C:G	50	100	1	0.1609
5:88010959:T:C	50	100	0.98	0.04321
5:88011077:A:G	50	100	1	0.1894
5:88011101:G:T	50	100	0.99	0.2131
5:88011372:G:C	50	100	0.97	0.0285
5:88011377:A:G	50	100	1	0.1609
5:88011474:T:C	43	79.1	1	0.1572
5:88011602:G:C	49	100	0.99	0.02869
5:88012024:A:G	50	100	1	0.1609
5:88012186:G:C	50	100	0.97	0.0285
5:88012255:C:T	50	100	1	0.3863
5:88012256:A:G	50	100	1	0.3863
5:88012262:G:A	50	100	0.99	0.02869
5:88012585:C:T	50	98	1	0.1667
5:88012621:G:T	50	98	0.83	0.02342
5:88012681:C:T	50	100	0.98	0.1667
5:88012881:C:T	50	98	1	0.1563
5:88013171:A:G	50	82	1	0.3862
5:88013267:G:C	48	89.6	1	0.1636
5:88013293:T:C	48	85.4	1	0.159
5:88013295:T:C	48	85.4	1	0.1632
5:88013333:A:C	50	96	0.99	0.1632
5:88013452:G:A	50	100	0.99	0.2131
5:88013551:A:T	50	100	1	0.1667
5:88013704:G:T	49	95.9	0.95	0.2322
5:88013783:T:C	48	97.9	0.99	0.2131
5:88013838:C:T	50	100	0.99	0.1674
5:88013871:T:A	49	98	0.99	0.2131
5:88013875:T:C	50	98	1	0.1667
5:88013945:G:T	49	98	0.99	0.2131
5:88014263:G:A	50	100	0.99	0.2131
5:88014348:G:A	50	100	1	0.3862
5:88014657:C:T	50	98	0.99	0.1556
5:88014923:C:T	50	100	0.99	0.167
5:88014942:C:T	50	100	0.98	0.03486
5:88015126:C:T	50	98	1	0.1667
5:88015296:G:A	50	100	1	0.3909
5:88015453:A:G	50	100	1	0.1639
5:88015743:C:T	50	100	1	0.3862
5:88016072:T:A	50	100	1	0.1665
5:88016467:C:G	50	100	0.96	0.02941
5:88016856:C:A	50	100	1	0.4138
5:88016899:A:T	50	100	1	0.4138
5:88017324:G:A	50	100	1	0.4138
5:88017456:T:A	49	100	1	0.1665
5:88017720:G:A	50	100	1	0.157
5:88018041:A:C	50	100	0.99	0.02869
5:88018086:T:C	50	100	0.94	0.01888
5:88018171:T:G	50	100	0.99	0.2133
5:88018315:A:G	50	98	1	0.02887
5:88019328:T:C	50	100	1	0.1627
5:88019435:T:C	50	100	0.99	0.4677
5:88020449:A:G	50	100	1	0.1558
5:88021004:C:T	50	100	0.99	0.219
5:88021754:T:G	50	100	0.98	0.02288
5:88021929:C:T	50	100	0.99	0.01489
5:88022734:C:T	50	98	1	0.1623
5:88022770:A:T	50	100	1	0.2133
5:88022959:A:G	50	98	1	0.1629
5:88023210:A:C	49	98	0.96	0.01162
5:88023685:C:T	50	100	1	0.2133
5:88024402:G:A	50	100	0.99	0.3765
5:88024600:C:T	50	100	0.99	0.02869
5:88025456:G:T	50	98	0.92	0.02033
5:88025746:C:T	50	100	0.99	0.0285
5:88025977:T:C	50	100	0.98	0.4138
5:88026589:T:C	50	100	1	0.1558
5:88026751:T:C	50	100	0.99	0.3765
5:88027088:C:T	50	100	1	0.01216
5:88027500:A:G	50	100	1	0.156
5:88028539:G:A	50	100	1	0.01216
5:88029093:A:G	50	100	1	0.408
5:88029385:T:C	50	100	0.99	0.3707
5:88030884:G:A	50	100	0.99	0.3751
5:88030885:C:A	50	100	0.99	0.3751
5:88031099:A:G	50	100	0.99	0.4659
5:88031584:T:G	50	98	0.99	0.3724
5:88031628:C:G	50	100	0.98	0.04248
5:88032069:C:T	50	96	0.99	0.2059
5:88032249:C:T	50	100	0.99	0.1759
5:88032403:C:T	50	98	0.99	0.217
5:88033359:A:G	50	96	0.98	0.2066
5:88033819:A:G	50	98	0.98	0.3847
5:88035800:G:A	50	100	1	0.1781
5:88036032:C:T	50	98	0.99	0.1708
5:88036400:T:A	50	100	1	0.1781
5:88037364:T:C	50	98	0.99	0.1748
5:88037375:C:T	50	100	1	0.1781
5:88038130:C:G	50	100	1	0.1781
5:88038607:T:C	50	100	1	0.1781
5:88039382:G:C	50	98	1	0.1781
5:88039928:C:T	50	100	0.99	0.1917
5:88041170:G:T	50	100	0.99	0.03304
5:88042845:G:A	50	100	0.99	0.3844
5:88043567:G:A	50	100	0.98	0.1725
5:88043765:T:C	50	100	1	0.1781
5:88043876:A:G	50	100	0.99	0.1895
5:88044663:C:T	50	100	1	0.1779
5:88044666:T:C	50	100	0.99	0.1868
5:88045240:C:T	50	100	1	0.1781
5:88045278:C:T	50	100	1	0.01398
5:88045355:T:A	50	100	0.96	0.01162
5:88045565:G:A	50	100	0.96	0.01089
5:88045666:A:T	50	100	1	0.173
5:88045667:G:A	50	100	1	0.1728
5:88045669:G:A	50	100	1	0.1728
5:88046366:C:T	50	94	0.94	0.1331
5:88046879:T:G	50	100	1	0.1781
5:88047516:T:C	50	100	1	0.1781
5:88047740:A:G	50	100	1	0.173
5:88049394:T:C	50	100	1	0.1905
5:88050093:C:G	50	100	1	0.1781
5:88050183:A:G	50	100	1	0.1783
5:88050305:A:T	50	100	1	0.1781
5:88050905:G:C	50	100	0.99	0.3825
5:88051390:C:G	50	100	0.98	0.04248
5:88052107:T:C	50	100	1	0.1781
5:88052367:G:A	50	96	1	0.1779
5:88052452:A:G	49	98	1	0.1785
5:88052491:G:T	50	94	0.99	0.4641
5:88052535:C:T	50	96	1	0.4105
5:88052601:A:G	50	100	1	0.1779
5:88052791:G:T	50	100	0.99	0.1701
5:88052809:C:T	50	100	1	0.1785
5:88052814:G:T	50	100	0.89	0.01852
5:88052919:A:G	50	100	0.96	0.01198
5:88052968:G:T	50	100	0.94	0.02524
5:88053059:G:A	50	100	0.94	0.02524
5:88053099:G:A	50	100	0.88	0.01634
5:88053140:G:A	50	100	1	0.1723
5:88053284:C:T	50	98	1	0.4103
5:88053341:G:A	50	100	0.98	0.2057
5:88053381:C:T	50	100	0.86	0.01416
5:88053739:G:T	50	100	0.97	0.03286
5:88054123:A:C	50	98	0.99	0.1779
5:88054142:G:T	50	100	0.99	0.02487
5:88054149:G:A	50	100	0.86	0.01307
5:88054223:G:C	48	81.2	0.99	0.1712
5:88054273:T:G	46	76.1	0.99	0.1777
5:88054972:C:T	50	98	1	0.4103
5:88055060:A:T	50	100	1	0.02687
5:88055260:C:A	50	100	1	0.1728
5:88055520:T:G	50	96	0.99	0.1777
5:88055581:C:T	50	100	0.99	0.1699
5:88055623:C:T	50	100	0.99	0.1763
5:88055735:A:C	50	96	0.99	0.1725
5:88055892:A:C	50	92	0.99	0.382
5:88055961:C:T	50	100	0.89	0.01834
5:88056112:A:C	49	93.9	0.99	0.1777
5:88056175:T:G	49	75.5	0.99	0.1777
5:88056281:C:T	50	100	0.99	0.1763
5:88056449:T:C	50	100	0.9	0.01834
5:88056450:G:A	50	100	0.9	0.01834
5:88056455:G:A	50	100	0.91	0.02233
5:88056464:T:C	50	100	0.98	0.1728
5:88056475:C:T	50	100	1	0.02705
5:88056518:T:G	50	100	0.99	0.1779
5:88056695:G:A	50	100	0.9	0.01834
5:88057040:G:A	50	100	0.9	0.01906
5:88057299:C:T	49	95.9	0.99	0.1688
5:88057433:C:T	50	100	0.86	0.02088
5:88057831:G:A	50	100	0.99	0.01107
5:88058008:A:T	50	98	1	0.1728
5:88058403:C:G	50	100	0.99	0.1763
5:88058448:T:G	50	100	1	0.1783
5:88058662:G:A	50	100	0.85	0.01307
5:88059153:A:T	50	100	0.84	0.01362
5:88059189:G:A	50	98	0.99	0.02179
5:88059567:C:A	50	100	0.98	0.2001
5:88059627:G:A	49	98	1	0.4103
5:88060241:T:A	50	100	1	0.1781
5:88060505:G:C	50	100	1	0.1699
5:88060507:T:C	50	100	1	0.1777
5:88060749:G:C	50	100	1	0.1777
5:88061074:C:G	50	100	1	0.1777
5:88061469:T:C	50	100	1	0.1728
5:88062114:A:G	50	100	1	0.1699
5:88062186:C:T	50	100	0.88	0.01362
5:88063008:T:G	50	100	1	0.1777
5:88063298:A:G	50	100	1	0.01071
5:88063684:T:C	50	100	0.95	0.01852
5:88063740:C:A	50	100	1	0.1776
5:88064029:T:C	50	100	0.9	0.0285
5:88064682:T:A	50	98	1	0.1777
5:88065481:C:A	50	96	0.96	0.1963
5:88065968:T:C	50	100	0.94	0.01325
5:88066218:C:T	50	98	1	0.1774
5:88066292:A:C	50	100	1	0.1763
5:88066574:A:T	50	98	0.99	0.1772
5:88067356:G:A	50	98	1	0.1708
5:88067873:T:C	48	87.5	0.89	0.1454
5:88067875:T:C	50	90	0.98	0.1812
5:88067877:C:T	50	88	0.99	0.1485
5:88068399:C:T	50	98	1	0.1774
5:88068489:A:T	49	87.8	0.64	0.05065
5:88068527:A:G	49	93.9	1	0.3816
5:88069244:C:T	50	100	0.98	0.04212
5:88071012:G:A	50	100	0.99	0.09822
5:88071303:G:A	50	96	0.99	0.1718
5:88071627:T:C	50	100	0.99	0.1705
5:88072256:A:C	50	100	1	0.3813
5:88072930:T:A	50	100	0.99	0.1772
5:88073828:A:T	50	100	0.99	0.1705
5:88073860:G:A	50	98	0.99	0.1705
5:88074610:G:A	50	100	1	0.2046
5:88074901:T:C	50	100	0.95	0.01852
5:88075262:G:A	50	100	0.95	0.01852
5:88075365:C:A	50	100	0.99	0.177
5:88075405:G:A	50	100	0.99	0.08824
5:88076289:A:G	50	100	1	0.3813
5:88078544:G:A	50	100	1	0.1816
5:88079153:T:A	50	100	0.98	0.1705
5:88079898:T:C	50	100	0.96	0.0118
5:88081285:C:T	50	100	1	0.1944
5:88081774:T:A	50	100	0.97	0.02233
5:88082098:T:C	50	100	0.9	0.0138
5:88082808:A:G	50	100	1	0.1728
5:88082882:C:G	50	100	1	0.1727
5:88083011:C:T	50	100	1	0.01507
5:88083210:G:A	49	95.9	0.96	0.2533
5:88083261:A:T	49	100	0.92	0.01216
5:88084081:C:T	49	100	0.94	0.0256
5:88084956:T:G	49	100	0.88	0.01616
5:88085001:A:T	49	100	0.94	0.02088
5:88085104:G:A	49	100	1	0.01743
5:88085796:G:T	49	100	0.95	0.0354
5:88086176:C:T	49	95.9	0.96	0.2553
5:88087090:T:C	50	100	0.99	0.1707
5:88087358:C:T	50	100	0.85	0.01743
5:88088624:G:C	50	100	1	0.3816
5:88089640:T:A	50	100	0.97	0.02977
5:88089847:A:G	50	98	0.97	0.232
5:88091209:C:A	50	98	0.91	0.03649
5:88091474:A:G	50	98	0.99	0.469
5:88091755:T:C	50	96	0.99	0.2856
5:88093210:G:A	50	98	0.98	0.3299
5:88093240:G:C	50	100	0.98	0.2729
5:88093791:C:T	50	100	0.99	0.3368
5:88094658:C:T	50	98	0.98	0.02469
5:88094967:G:A	50	100	1	0.02378
5:88095207:C:G	50	100	1	0.01452
5:88095645:C:T	50	100	0.99	0.2738
5:88095838:G:A	50	100	0.99	0.3019
5:88096090:T:C	50	100	0.98	0.02451
5:88097536:T:G	50	100	0.99	0.3019
5:88097929:A:G	50	100	0.98	0.2827
5:88098452:T:C	50	100	0.99	0.01452
5:88098475:C:G	49	100	0.99	0.2947
5:88098899:G:A	50	100	0.98	0.02033
5:88101382:T:C	50	100	0.99	0.02052
5:88101743:A:G	50	100	0.99	0.3446
5:88101846:C:T	50	100	1	0.345
5:88102193:C:G	50	100	1	0.0236
5:88102259:G:A	50	100	0.98	0.01943
5:88102477:C:A	50	100	0.98	0.02451
5:88102548:T:C	50	100	0.98	0.02451
5:88102702:C:T	50	98	1	0.2979
5:88102714:C:T	50	98	1	0.2979
5:88103185:C:T	50	100	1	0.2772
5:88103576:T:C	50	100	0.98	0.01961
5:88103648:G:T	50	100	1	0.3413
5:88103686:T:C	50	100	1	0.2771
5:88104087:G:T	50	100	1	0.2738
5:88104102:A:G	50	100	1	0.2776
5:88104341:T:G	50	98	0.99	0.09205
5:88105356:G:A	50	100	0.98	0.03177
5:88105379:C:A	50	100	0.98	0.02052
5:88105536:T:C	50	100	1	0.2738
5:88106057:G:T	50	100	0.97	0.0207
5:88106285:G:A	50	100	0.98	0.0236
5:88106360:T:A	50	100	0.99	0.3095
5:88106466:G:A	50	100	0.98	0.01943
5:88106714:G:T	50	98	1	0.02723
5:88106905:C:G	50	100	0.98	0.01943
5:88107069:C:T	50	100	0.89	0.01216
5:88107137:T:C	50	100	1	0.2772
5:88107207:C:T	50	100	1	0.01416
5:88107360:A:C	50	100	0.92	0.01035
5:88107452:G:A	50	100	1	0.2772
5:88107482:A:G	50	98	0.94	0.01489
5:88107709:C:A	49	95.9	0.99	0.3344
5:88107931:C:T	50	100	1	0.2774
5:88107965:G:A	50	100	0.98	0.02505
5:88108037:A:G	50	100	0.95	0.02052
5:88108057:G:A	50	100	1	0.02378
5:88108131:A:G	50	100	1	0.0236
5:88109345:G:A	50	100	1	0.2736
5:88110474:T:C	50	100	0.99	0.3092
5:88110549:G:A	50	100	0.92	0.01035
5:88110794:T:C	50	98	1	0.01634
5:88111099:A:G	50	100	0.99	0.2772
5:88111819:C:T	50	100	1	0.2772
5:88111853:T:C	50	100	0.98	0.02451
5:88111910:T:C	50	100	0.97	0.01525
5:88112876:C:T	50	100	0.92	0.01035
5:88113162:C:G	50	98	0.98	0.06009
5:88114110:A:G	50	98	0.95	0.01561
5:88114338:C:T	50	100	0.98	0.02451
5:88115240:A:C	50	100	1	0.2774
5:88115862:A:C	50	100	1	0.3411
5:88116063:T:C	50	100	0.99	0.3092
5:88116783:G:A	50	100	1	0.05011
5:88117395:C:T	50	100	0.92	0.01362
5:88117816:G:A	50	100	1	0.3092
5:88117995:C:T	50	100	0.98	0.02505
5:88118119:A:C	50	100	1	0.3337
5:88118466:G:C	50	100	1	0.3413
5:88119360:A:G	50	100	1	0.2772
5:88120138:C:T	50	98	0.9	0.05156
5:88120139:G:A	50	100	0.98	0.02469
5:88120519:T:G	50	100	1	0.3399
5:88120542:A:G	50	92	0.91	0.09768
5:88120777:T:C	50	100	1	0.3092
5:88121146:G:A	50	100	1	0.2772
5:88121394:C:T	50	100	1	0.2772
5:88121494:A:G	50	100	1	0.2772
5:88121818:C:T	50	100	1	0.2736
5:88121925:T:C	50	98	0.98	0.01525
5:88122583:A:C	50	100	1	0.3094
5:88122616:A:C	50	100	1	0.3094
5:88122916:G:A	49	100	1	0.2772
5:88124414:C:T	50	100	1	0.2772
5:88124734:C:T	50	100	1	0.3413
5:88125090:A:G	50	90	1	0.2756
5:88125279:G:C	50	98	0.98	0.06009
5:88125374:G:A	50	100	0.96	0.02451
5:88125528:G:A	49	100	1	0.2732
5:88126089:G:A	50	100	1	0.2843
5:88126228:A:T	50	100	1	0.3337
5:88126737:C:T	50	100	1	0.3092
5:88126953:G:A	50	100	1	0.3411
5:88127596:C:T	50	100	0.94	0.04539
5:88128948:G:A	50	100	0.99	0.1443
5:88129305:C:T	50	100	1	0.3092
5:88130458:C:G	50	100	1	0.3092
5:88130627:T:C	50	100	1	0.2841
5:88130700:T:C	50	98	0.98	0.01852
5:88131287:T:A	50	100	0.93	0.01035
5:88131489:G:A	50	100	0.99	0.07298
5:88132116:T:C	50	100	1	0.2843
5:88132318:A:G	50	100	1	0.3411
5:88133080:T:C	50	100	1	0.272
5:88133095:C:T	50	98	1	0.3326
5:88133316:A:T	50	100	0.99	0.02433
5:88134103:T:A	50	100	1	0.2789
5:88134485:A:G	50	100	0.99	0.08569
5:88134700:C:T	50	100	0.99	0.03322
5:88135129:G:A	50	100	0.97	0.2476
5:88135291:A:G	50	100	1	0.2854
5:88135432:T:C	50	100	1	0.3264
5:88135779:C:G	50	100	1	0.2849
5:88135786:T:C	50	100	1	0.03159
5:88135847:C:T	50	100	1	0.02378
5:88136730:G:A	50	100	1	0.2536
5:88136829:G:A	50	100	0.9	0.03141
5:88136929:A:G	50	100	0.99	0.2852
5:88137387:T:G	50	100	1	0.2534
5:88137401:T:C	50	100	1	0.3263
5:88138237:A:G	50	98	1	0.2475
5:88138260:G:T	50	98	0.99	0.2847
5:88138891:A:C	50	100	1	0.2473
5:88139669:T:C	50	100	0.98	0.2473
5:88139816:C:T	50	100	0.99	0.2524
5:88141262:G:A	50	98	0.99	0.48
5:88141412:G:A	50	100	1	0.02288
5:88141947:C:T	50	100	0.99	0.03177
5:88142109:C:T	50	100	0.98	0.03304
5:88142237:C:G	50	100	1	0.02215
5:88143305:T:G	50	100	0.92	0.02233
5:88143353:C:A	50	98	0.86	0.01471
5:88143874:C:T	50	100	0.99	0.4428
5:88144680:G:A	50	100	1	0.2829
5:88145364:G:C	50	100	1	0.2856
5:88146711:T:C	50	100	0.99	0.4125
5:88147094:G:A	50	100	1	0.08642
5:88147513:G:A	50	100	0.99	0.04049
5:88148141:A:T	50	100	1	0.2696
5:88149376:G:A	50	100	1	0.08551
5:88149673:A:G	50	100	1	0.4365
5:88149733:G:T	50	98	0.99	0.02251
5:88150176:A:C	50	100	1	0.01198
5:88151870:T:A	50	100	1	0.4366
5:88154167:A:G	50	100	1	0.2694
5:88154621:T:C	50	100	1	0.08551
5:88157327:A:G	50	100	1	0.02197
5:88158453:T:C	50	100	1	0.2694
5:88158570:G:C	50	98	1	0.2694
5:88158647:C:T	50	100	1	0.2694
5:88159182:C:T	50	100	1	0.496
5:88159196:G:T	50	100	0.99	0.4958
5:88159554:A:T	49	100	0.97	0.01525
5:88159838:A:G	49	100	1	0.4958
5:88160341:T:A	50	100	1	0.01107
5:88161014:G:C	50	100	1	0.2019
5:88161381:A:G	50	100	1	0.2696
5:88161549:T:A	50	100	0.95	0.01325
5:88161624:A:G	50	100	1	0.146
5:88162005:T:C	50	100	1	0.146
5:88162105:G:T	50	100	1	0.2019
5:88162403:T:A	50	100	1	0.2694
5:88162419:T:A	50	100	1	0.02614
5:88162461:A:G	50	100	1	0.146
5:88163225:C:T	50	100	1	0.4975
5:88164291:G:A	50	100	1	0.2019
5:88164750:A:G	50	100	1	0.02524
5:88166024:T:A	50	100	1	0.2019
5:88166050:G:A	50	100	1	0.4975
5:88166118:G:C	50	100	1	0.05592
5:88167661:A:G	50	100	1	0.02905
5:88168966:T:C	50	100	1	0.1064
5:88169054:T:C	50	100	1	0.02905
5:88170311:C:T	50	100	1	0.2017
5:88170682:T:A	50	100	1	0.4826
5:88170952:G:T	50	100	1	0.2694
5:88171126:C:T	50	100	1	0.1463
5:88171463:A:G	50	100	0.83	0.01144
5:88171534:T:G	50	100	1	0.08479
5:88171769:G:A	50	100	1	0.496
5:88172278:C:T	50	100	1	0.2696
5:88172808:C:T	50	100	1	0.05592
5:88173632:C:A	50	98	0.98	0.2627
5:88173846:T:C	50	100	1	0.1886
5:88174423:G:T	50	100	1	0.1324
5:88175548:T:C	50	100	1	0.4976
5:88176395:C:T	50	100	1	0.2019
5:88176481:G:A	50	100	1	0.2692
5:88176723:G:A	50	96	0.99	0.421
5:88176852:G:A	50	100	1	0.2692
5:88176862:C:T	50	100	1	0.4918
5:88177160:G:A	50	100	1	0.2692
5:88177472:G:A	50	100	1	0.4744
5:88177747:T:C	50	100	1	0.02977
5:88179725:A:G	50	98	0.96	0.03631
5:88180585:A:T	50	100	1	0.1725
5:88181123:T:C	50	100	1	0.2021
5:88181722:T:C	50	98	1	0.01979
5:88181931:T:C	50	100	1	0.2692
5:88181992:G:C	50	100	1	0.02959
5:88183036:G:A	50	100	1	0.02959
5:88183633:C:T	50	100	1	0.4973
5:88184089:A:G	50	100	1	0.1402
5:88184676:C:A	50	100	1	0.03631
5:88185757:T:C	50	100	1	0.2752
5:88188190:C:T	50	98	1	0.4593
5:88188636:G:A	50	100	0.94	0.01507
5:88188684:A:G	50	100	1	0.02959
5:88189148:T:C	50	100	1	0.2749
5:88189243:C:G	50	100	1	0.02959
5:88189247:A:G	50	100	1	0.1403
5:88189328:T:C	50	100	1	0.1663
5:88189351:G:A	50	100	1	0.02669
5:88189494:C:T	50	100	1	0.03014
5:88189604:G:C	50	100	1	0.02941
5:88190391:C:G	50	100	0.97	0.06681
5:88190721:T:C	50	100	1	0.498
5:88190970:A:C	50	100	1	0.01906
5:88191136:A:C	50	100	1	0.02905
5:88191322:C:G	50	100	1	0.02923
5:88191501:C:T	50	100	1	0.1407
5:88191883:G:A	50	100	0.87	0.05102
5:88191906:G:A	42	90.5	1	0.496
5:88192125:T:C	48	100	1	0.4976
5:88192150:A:C	50	100	1	0.1142
5:88193453:G:A	50	100	1	0.167
5:88194464:G:A	50	100	1	0.02905
5:88194847:G:A	50	100	1	0.2751
5:88194959:T:C	50	100	1	0.2751
5:88195091:T:C	50	100	1	0.2751
5:88195728:T:C	50	100	1	0.4976
5:88195980:G:C	50	100	1	0.04067
5:88196147:C:T	50	100	1	0.03558
5:88197073:C:T	50	100	1	0.02905
5:88197074:T:C	50	100	1	0.1672
5:88197708:C:T	50	100	1	0.02197
5:88197940:C:G	50	100	1	0.2751
5:88198207:T:C	49	100	1	0.02905
5:88198498:G:C	50	100	0.99	0.1672
5:88199520:C:T	50	100	1	0.2751
5:88199687:G:A	50	100	1	0.1672
5:88200112:T:C	50	100	1	0.4915
5:88201191:A:G	50	100	0.93	0.04484
5:88201795:T:C	50	100	1	0.1102
5:88202160:C:T	50	100	1	0.01053
5:88202210:G:A	50	100	1	0.498
5:88202252:C:T	50	100	1	0.498
5:88202311:T:A	50	100	1	0.4964
5:88202762:C:T	50	100	1	0.02905
5:88203032:G:A	50	100	1	0.4907
5:88203178:A:T	50	100	1	0.01434
5:88203638:C:T	50	100	1	0.04394
5:88203814:T:A	39	84.6	0.79	0.1541
5:88204861:A:G	50	100	1	0.2756
5:88205375:C:A	50	100	1	0.02905
5:88205406:G:A	50	100	0.99	0.1754
5:88206400:G:C	50	100	1	0.02433
5:88206508:G:A	50	96	0.97	0.1921
5:88207570:C:T	50	100	0.96	0.03486
5:88207814:T:C	50	100	0.99	0.1407
5:88208468:T:C	50	100	1	0.4829
5:88208666:G:A	50	100	0.99	0.1409
5:88209347:C:G	50	100	1	0.2756
5:88209412:G:C	50	100	1	0.2754
5:88210806:G:A	50	100	0.95	0.02977
5:88211120:G:T	50	100	0.99	0.1412
5:88211235:G:A	50	100	0.99	0.1409
5:88211250:C:T	50	100	0.99	0.1409
5:88211320:A:G	50	100	1	0.2752
5:88211623:C:T	50	100	1	0.2752
5:88212753:C:T	50	96	1	0.03268
5:88213443:C:T	50	100	0.99	0.2758
5:88215037:C:A	50	98	0.99	0.1407
5:88216015:T:G	50	100	0.99	0.467
5:88216213:A:C	50	98	0.99	0.3079
5:88216497:C:T	50	100	1	0.4833
5:88216656:G:T	50	100	0.83	0.01144
5:88216715:G:A	50	98	0.99	0.2865
5:88217958:C:T	50	100	0.99	0.3497
5:88218187:G:T	50	100	0.96	0.2222
5:88218698:G:T	50	100	1	0.04248
5:88218769:A:C	50	100	0.96	0.01616
5:88220002:A:C	50	100	0.99	0.3215
5:88220764:C:A	50	100	0.81	0.03268
5:88220766:G:A	49	100	0.9	0.03232
5:88220966:T:G	50	100	1	0.09041
5:88222061:T:C	50	100	0.99	0.2121
5:88222635:T:C	50	100	0.99	0.1941
5:88223750:G:T	50	100	0.97	0.09041
5:88224147:G:A	50	100	1	0.04248
5:88224778:C:G	50	100	0.99	0.411
5:88224965:G:T	46	80.4	0.97	0.205
5:88224976:T:G	50	100	0.97	0.05973
5:88226600:T:C	50	100	0.97	0.05846
5:88227104:A:G	50	100	1	0.08987
5:88228561:G:A	50	100	1	0.02651
5:88229696:A:G	50	100	0.94	0.02524
5:88230074:C:G	50	100	0.98	0.03976
5:88230085:G:A	50	100	1	0.02651
5:88231533:T:C	50	100	1	0.2876
5:88231628:T:C	50	100	1	0.3188
5:88232774:C:T	50	100	1	0.0118
5:88232810:A:G	50	100	1	0.1937
5:88232818:C:T	50	100	1	0.02741
5:88232863:C:T	50	100	1	0.03177
5:88233841:G:C	50	100	1	0.1757
5:88234112:G:A	50	100	1	0.3186
5:88234166:G:C	50	100	1	0.02614
5:88234436:A:C	50	100	1	0.2731
5:88236441:G:A	50	100	1	0.2727
5:88237160:T:C	50	100	1	0.3195
5:88237751:A:T	50	100	1	0.02669
5:88240062:A:T	50	100	1	0.06118
5:88240466:G:A	50	100	1	0.1155
5:88242222:C:G	50	100	1	0.02669
5:88243132:T:C	50	100	1	0.3194
5:88243275:G:T	50	100	1	0.3188
5:88243481:T:C	50	100	0.97	0.03704
5:88244393:T:C	50	100	1	0.2914
5:88244520:C:T	50	100	0.98	0.01235
5:88244890:T:C	50	100	1	0.1935
5:88244989:T:G	50	100	1	0.1759
5:88245670:T:G	50	100	1	0.09005
5:88246065:T:A	50	100	1	0.3186
5:88247486:T:C	50	100	1	0.3186
5:88247755:A:C	50	100	1	0.08987
5:88248327:C:T	50	100	1	0.08951
5:88248396:A:G	50	100	1	0.3179
5:88248486:A:G	50	98	1	0.01362
5:88249227:T:C	50	100	1	0.03232
5:88249501:C:T	49	98	1	0.4078
5:88249502:T:G	49	100	1	0.303
5:88251306:G:A	50	100	1	0.1859
5:88251552:G:A	50	100	0.98	0.03976
5:88251742:T:C	50	100	1	0.1859
5:88253893:A:G	50	100	1	0.1857
5:88254157:C:T	50	100	1	0.08787
5:88254467:A:T	50	100	1	0.3197
5:88254678:G:A	50	100	1	0.1736
5:88255451:C:T	50	100	1	0.09423
5:88256675:T:C	50	100	1	0.3195
5:88257477:T:C	50	100	1	0.01598
5:88258316:G:A	50	98	1	0.01471
5:88258416:G:A	50	100	1	0.02124
5:88259477:G:A	50	100	1	0.3197
5:88259516:C:T	50	100	0.97	0.01362
5:88259575:C:T	50	100	0.98	0.01761
5:88260450:T:C	50	100	1	0.09423
5:88260522:A:G	50	100	1	0.2925
5:88260759:T:C	50	100	1	0.09423
5:88261390:A:G	50	100	1	0.4081
5:88264217:C:T	50	100	1	0.2669
5:88264460:T:C	50	100	1	0.02687
5:88265728:C:T	50	100	1	0.09423
5:88265948:T:C	50	100	1	0.2671
5:88267571:T:A	50	100	1	0.3197
5:88268002:C:T	50	100	1	0.01797
5:88268106:C:T	50	100	1	0.3197
5:88269908:C:T	50	100	1	0.1857
5:88269979:G:A	50	96	1	0.3063
5:88270914:C:T	50	100	1	0.2671
5:88271529:G:A	50	100	1	0.1857
5:88271917:G:A	50	100	1	0.01816
5:88272085:A:G	50	100	0.98	0.0394
5:88272499:T:C	50	100	1	0.02669
5:88272630:C:G	50	100	1	0.1857
5:88272871:A:T	50	98	0.96	0.01834
5:88272893:A:G	50	100	1	0.3197
5:88273145:G:A	50	100	1	0.09423
5:88273220:A:G	50	100	1	0.1857
5:88274095:C:A	50	100	0.99	0.02578
5:88274377:C:A	50	100	1	0.0158
5:88274976:T:C	50	100	1	0.09423
5:88276209:A:G	50	100	1	0.1857
5:88278838:A:G	50	100	1	0.01344
5:88279698:A:G	50	100	1	0.01434
5:88280159:A:G	50	100	0.96	0.01852
5:88280322:A:T	50	98	1	0.1852
5:88280853:A:C	50	100	1	0.09423
5:88280952:T:C	50	100	1	0.3197
5:88280980:C:A	50	100	1	0.3197
5:88282724:T:C	50	100	0.94	0.01598
5:88283556:T:C	50	100	1	0.0187
5:88284297:G:A	50	100	0.97	0.01816
5:88284909:G:A	50	100	0.95	0.01852
5:88285312:C:T	50	100	0.96	0.02505
5:88285733:T:G	50	100	0.91	0.01289
5:88285771:A:C	50	100	1	0.3246
5:88286096:T:C	50	100	1	0.4078
5:88286747:A:G	50	100	0.96	0.09423
5:88286970:G:A	50	100	1	0.02959
5:88287719:G:T	50	100	1	0.01816
5:88289710:T:C	50	100	0.95	0.01307
5:88290245:G:A	50	100	1	0.3244
5:88292209:A:G	50	100	1	0.3246
5:88292355:T:G	50	100	1	0.3243
5:88292603:T:C	50	100	1	0.1725
5:88292698:C:G	50	100	1	0.09423
5:88293053:G:A	50	100	1	0.01816
5:88293189:A:G	50	100	1	0.1845
5:88293219:G:C	50	100	1	0.3244
5:88294074:T:C	50	100	1	0.09441
5:88294684:G:A	50	100	1	0.1846
5:88295130:G:A	50	100	1	0.3244
5:88295774:G:A	50	100	1	0.09423
5:88296207:C:T	50	100	1	0.4127
5:88296412:C:A	50	100	1	0.01816
5:88296420:C:T	50	98	1	0.1846
5:88296474:A:C	49	95.9	0.71	0.01634
5:88296483:C:A	49	95.9	0.98	0.1278
5:88297472:G:A	50	100	1	0.3244
5:88298593:A:G	50	100	1	0.01816
5:88299269:G:A	50	100	1	0.01816
5:88299701:A:G	50	100	1	0.01816
5:88300128:A:G	50	100	0.95	0.01816
5:88300858:T:G	50	100	1	0.413
5:88301195:A:G	50	100	1	0.2783
5:88301761:T:C	50	100	1	0.01816
5:88302611:T:C	50	100	1	0.0276
5:88303001:G:A	50	100	1	0.2625
5:88303489:T:A	50	100	1	0.2783
5:88303904:A:G	50	100	0.97	0.09423
5:88304902:A:C	50	100	1	0.02778
5:88305243:G:A	50	100	1	0.01816
5:88305477:A:G	50	100	1	0.01816
5:88305576:A:G	50	100	1	0.1845
5:88305691:G:A	50	100	1	0.4081
5:88305752:G:A	50	100	1	0.09405
5:88305802:G:A	50	100	1	0.2785
5:88306215:G:T	50	98	0.99	0.02124
5:88306245:C:T	50	100	1	0.01126
5:88306276:T:C	50	100	1	0.4081
5:88306378:C:T	50	100	1	0.01924
5:88306481:T:C	50	100	0.99	0.02705
5:88306500:G:A	50	100	1	0.01816
5:88306555:A:G	50	100	1	0.3243
5:88307755:C:T	50	100	1	0.185
5:88308103:T:A	50	100	1	0.01888
5:88308517:T:A	50	100	0.99	0.01452
5:88308693:C:T	50	100	1	0.01816
5:88308771:A:G	50	100	1	0.2787
5:88309896:T:G	50	100	1	0.3244
5:88310392:A:C	50	100	1	0.1728
5:88310645:G:T	50	100	1	0.01852
5:88311253:G:A	50	100	1	0.3184
5:88311258:T:G	50	100	1	0.3244
5:88311409:A:T	50	100	0.99	0.01743
5:88311492:A:G	50	100	1	0.4132
5:88311514:T:G	50	100	1	0.0276
5:88312119:T:C	50	100	1	0.3244
5:88312120:G:A	50	100	1	0.0561
5:88312579:A:G	50	100	1	0.0276
5:88312818:C:T	50	100	1	0.1728
5:88312946:T:C	50	100	1	0.01888
5:88313279:T:C	50	100	1	0.09405
5:88313318:G:A	50	100	1	0.0561
5:88313539:A:G	50	100	1	0.3244
5:88313805:G:A	50	100	1	0.01307
5:88314098:T:C	50	100	1	0.1852
5:88314242:A:C	50	100	1	0.4078
5:88314734:G:A	50	100	1	0.09405
5:88314755:A:T	50	100	1	0.1846
5:88315360:A:T	50	98	1	0.1846
5:88315547:G:A	50	100	0.98	0.1846
5:88315850:C:T	50	100	1	0.01816
5:88315871:G:T	50	100	1	0.1846
5:88316825:C:T	50	100	1	0.3244
5:88316841:G:A	50	94	1	0.4205
5:88318202:C:G	50	98	1	0.2616
5:88318408:T:A	50	100	1	0.01888
5:88318947:C:T	49	95.9	0.96	0.04248
5:88318948:T:C	43	95.3	1	0.04085
5:88319216:T:C	50	100	1	0.0561
5:88319783:C:A	50	100	1	0.01816
5:88319819:C:T	50	100	1	0.01888
5:88321056:A:G	50	100	1	0.01816
5:88322248:A:G	50	100	1	0.1846
5:88322911:G:C	50	100	1	0.4127
5:88323008:G:A	50	100	1	0.1852
5:88323021:A:G	50	100	1	0.03322
5:88323542:C:T	50	96	1	0.09405
5:88323674:C:T	50	100	0.98	0.05374
5:88324432:T:G	50	100	1	0.4127
5:88324853:T:C	50	100	1	0.2787
5:88325914:C:T	50	100	1	0.01906
5:88327844:C:T	50	100	1	0.2968
5:88328330:A:G	50	100	1	0.01888
5:88329020:A:G	50	100	1	0.2603
5:88329427:G:A	50	100	1	0.408
5:88329905:G:T	50	100	0.98	0.06754
5:88330062:A:G	50	100	1	0.01816
5:88330838:A:G	50	100	1	0.01816
5:88331433:G:T	50	100	1	0.03813
5:88331649:T:C	50	100	1	0.01816
5:88331756:A:G	50	100	1	0.01834
5:88331895:G:C	50	100	1	0.01816
5:88332329:T:C	50	100	1	0.02106
5:88332984:T:G	50	100	1	0.3056
5:88333547:T:A	50	100	0.98	0.03922
5:88334207:G:A	50	100	1	0.185
5:88334803:G:A	50	100	1	0.02397
5:88334952:A:G	50	98	0.99	0.4118
5:88335072:C:T	50	100	1	0.09405
5:88335445:A:G	50	100	0.97	0.02524
5:88335780:C:T	50	98	1	0.3057
5:88337941:A:G	50	100	1	0.4127
5:88338352:A:G	50	100	1	0.09405
5:88338472:A:G	49	100	1	0.2622
5:88338780:G:A	50	100	1	0.3059
5:88338875:C:G	50	100	0.99	0.4125
5:88338931:C:T	50	100	0.72	0.0236
5:88339398:A:G	50	100	1	0.01816
5:88340664:T:C	50	100	1	0.01434
5:88341241:G:A	50	100	1	0.02832
5:88341632:C:T	50	100	1	0.4076
5:88341790:A:G	50	100	1	0.01816
5:88342915:G:A	50	100	1	0.02633
5:88343927:T:C	50	100	1	0.02378
5:88344154:A:G	50	100	1	0.3244
5:88344280:C:T	50	100	1	0.09405
5:88344484:G:A	50	100	1	0.01816
5:88345112:C:A	50	100	0.97	0.07988
5:88345482:T:G	50	100	1	0.02433
5:88346652:A:G	50	100	1	0.185
5:88346766:G:C	50	100	1	0.01816
5:88348493:G:A	50	100	1	0.4127
5:88348755:C:T	50	100	1	0.09405
5:88349064:A:G	50	100	1	0.09405
5:88349692:A:G	50	100	1	0.1848
5:88349748:C:A	50	100	1	0.09405
5:88350018:C:T	50	100	0.99	0.2789
5:88350310:A:G	50	100	1	0.1848
5:88351281:C:G	50	100	1	0.01598
5:88351767:T:C	50	100	1	0.4069
5:88353420:T:A	50	100	0.97	0.03885
5:88353712:A:T	50	100	1	0.3027
5:88354034:G:A	50	100	1	0.01434
5:88354062:A:G	50	100	1	0.2789
5:88354113:T:A	50	98	0.81	0.01216
5:88354544:G:A	50	100	1	0.01816
5:88354768:G:A	49	100	1	0.04866
5:88354818:G:A	50	100	1	0.3056
5:88354925:G:T	50	100	1	0.185
5:88355500:C:T	50	100	1	0.02378
5:88356098:T:C	50	100	1	0.09405
5:88356255:C:T	50	100	1	0.3056
5:88356311:T:C	50	100	1	0.1848
5:88357208:A:G	50	100	1	0.1848
5:88357219:T:G	50	100	1	0.1009
5:88357349:C:A	50	100	1	0.1009
5:88357491:C:T	50	100	0.99	0.01398
5:88358839:A:G	50	100	1	0.1848
5:88359110:A:G	50	100	1	0.1013
5:88359845:G:A	50	100	1	0.279
5:88360284:A:G	50	100	1	0.3056
5:88361021:A:G	50	100	1	0.01816
5:88361654:C:A	50	100	1	0.01816
5:88362244:A:G	50	100	1	0.3045
5:88364023:G:T	50	100	1	0.09168
5:88364163:T:G	50	98	1	0.2776
5:88365589:T:C	50	100	1	0.1863
5:88365776:A:G	50	100	1	0.278
5:88366311:A:G	50	100	1	0.09168
5:88366503:T:C	50	100	1	0.2647
5:88366723:T:A	50	100	1	0.01852
5:88367556:T:C	50	100	1	0.02796
5:88367558:A:T	50	100	1	0.02796
5:88367793:C:T	50	100	1	0.1863
5:88368093:A:T	50	90	0.88	0.04575
5:88368094:A:T	50	100	0.98	0.09659
5:88369020:C:T	50	100	1	0.01816
5:88369786:G:T	50	100	1	0.02814
5:88369917:A:G	50	100	1	0.03159
5:88370488:C:G	50	100	1	0.1046
5:88370543:G:A	50	100	1	0.09168
5:88370692:A:G	50	100	1	0.08805
5:88370824:G:T	50	100	1	0.2653
5:88371288:G:C	50	100	1	0.02778
5:88372022:A:G	50	100	0.92	0.01144
5:88372127:C:T	50	100	1	0.01852
5:88372576:G:A	50	100	1	0.01834
5:88372769:A:T	49	100	0.97	0.02233
5:88375724:T:C	50	100	0.93	0.02088
5:88376887:A:G	50	100	1	0.3214
5:88377810:A:G	50	100	1	0.01816
5:88378043:C:G	50	100	1	0.02669
5:88378229:G:A	50	100	1	0.09168
5:88378344:G:C	50	100	1	0.01816
5:88380145:A:C	50	100	1	0.2963
5:88380622:C:T	50	100	1	0.09168
5:88381968:T:G	50	100	1	0.01816
5:88382031:C:T	50	100	1	0.3778
5:88382684:G:A	50	100	1	0.02996
5:88382768:C:T	50	100	1	0.4109
5:88382815:T:C	50	100	1	0.2667
5:88383235:T:C	50	100	1	0.406
5:88383508:C:A	50	98	1	0.2667
5:88383608:C:A	50	100	1	0.09168
5:88383625:C:G	50	100	1	0.1865
5:88384358:G:A	50	100	0.87	0.02505
5:88385177:A:G	50	100	1	0.4107
5:88386213:G:A	50	100	1	0.405
5:88387060:C:G	50	100	1	0.2676
5:88387170:G:A	50	100	1	0.09168
5:88387178:A:T	50	98	1	0.01834
5:88387900:G:A	50	100	1	0.04884
5:88387989:T:G	50	100	1	0.09187
5:88388260:G:A	50	100	0.99	0.02651
5:88389683:C:T	50	96	1	0.4107
5:88390822:A:C	50	100	1	0.1098
5:88391071:T:A	50	100	1	0.09168
5:88391076:A:C	50	100	1	0.01816
5:88391761:T:G	49	100	1	0.1865
5:88392604:C:T	50	100	1	0.02723
5:88392735:C:A	50	100	1	0.09205
5:88393514:C:T	50	100	1	0.01816
5:88394130:G:T	50	98	1	0.1983
5:88394256:C:G	50	100	1	0.09168
5:88395148:G:C	50	100	1	0.1098
5:88395179:G:T	50	100	1	0.09168
5:88395410:T:C	50	100	1	0.03831
5:88395551:G:A	50	100	1	0.01816
5:88395639:C:G	50	100	1	0.01761
5:88395708:A:G	50	100	1	0.01816
5:88397744:C:T	50	100	1	0.1863
5:88397820:G:C	50	100	1	0.4047
5:88398784:T:A	50	100	1	0.01816
5:88401026:G:A	50	98	1	0.4047
5:88401652:G:C	50	98	1	0.09168
5:88401716:C:T	50	100	1	0.2654
5:88402612:C:T	50	100	0.83	0.01816
5:88402742:T:C	50	100	0.98	0.03867
5:88402882:G:A	50	100	1	0.2972
5:88404598:C:T	50	100	0.96	0.02251
5:88405406:C:T	50	100	1	0.2792
5:88405666:T:G	50	100	1	0.2985
5:88406296:T:C	50	100	1	0.09168
5:88407268:A:G	50	100	1	0.3028
5:88407282:C:G	50	100	1	0.2594
5:88407679:T:C	50	100	1	0.2974
5:88407680:G:A	50	100	1	0.09168
5:88408187:T:C	50	100	1	0.2972
5:88408761:G:A	50	100	1	0.09168
5:88408852:T:A	50	100	1	0.09168
5:88409022:G:T	50	98	1	0.3066
5:88409451:C:G	50	100	1	0.2651
5:88409465:T:C	50	100	0.99	0.1741
5:88410112:A:C	50	100	0.99	0.1757
5:88410132:A:G	50	100	0.88	0.01126
5:88410843:T:C	50	100	1	0.01797
5:88410864:A:G	50	100	1	0.2983
5:88411153:C:A	48	97.9	1	0.1894
5:88412379:G:A	50	100	1	0.2794
5:88412725:C:A	50	100	1	0.0915
5:88412754:T:A	50	100	1	0.0915
5:88413402:A:G	50	100	1	0.01561
5:88414221:A:T	50	100	1	0.1881
5:88414280:C:T	50	100	1	0.1879
5:88415497:C:T	50	100	1	0.0915
5:88415896:G:A	50	100	1	0.09168
5:88415983:G:A	50	100	1	0.0915
5:88416330:G:A	50	100	1	0.0915
5:88416702:C:A	50	100	1	0.4078
5:88417014:A:G	50	100	1	0.4156
5:88417096:G:A	50	100	1	0.3704
5:88417305:T:A	50	100	1	0.0906
5:88418042:T:A	50	100	1	0.09132
5:88418887:A:G	50	100	1	0.0699
5:88419422:T:C	50	100	1	0.2792
5:88419510:A:G	50	100	1	0.09168
5:88419648:A:G	50	100	1	0.2685
5:88420126:G:A	50	100	1	0.09168
5:88420376:G:A	50	100	1	0.1694
5:88420596:T:G	50	100	1	0.01797
5:88422119:G:A	50	100	1	0.09168
5:88422222:G:A	50	100	1	0.1879
5:88422879:T:C	50	100	1	0.2999
5:88423522:T:C	49	98	0.93	0.02487
5:88423533:T:A	50	100	1	0.03032
5:88423638:G:T	50	100	0.95	0.01289
5:88423676:A:G	50	100	1	0.09168
5:88424127:C:T	50	100	1	0.09168
5:88424356:C:G	50	100	1	0.09168
5:88424654:C:T	50	100	1	0.03159
5:88424724:A:G	50	100	0.99	0.2792
5:88425633:A:G	50	100	1	0.1875
5:88425649:C:T	50	100	1	0.01071
5:88425703:T:A	50	100	1	0.1875
5:88425720:A:G	50	100	1	0.1875
5:88426336:A:C	50	100	0.98	0.09168
5:88428788:G:T	50	100	1	0.1875
5:88429498:A:G	50	100	0.99	0.2796
5:88429570:A:G	50	100	0.98	0.09241
5:88429895:T:C	50	98	0.99	0.1696
5:88433728:T:G	50	100	1	0.01816
5:88433804:C:T	50	100	1	0.1698
5:88433894:A:C	50	96	0.98	0.3873
5:88434210:A:G	50	100	1	0.2845
5:88435131:C:T	50	100	1	0.1875
5:88435952:A:G	50	100	1	0.2082
5:88435989:G:A	50	100	1	0.1694
5:88436903:T:C	50	100	1	0.1879
5:88437392:G:A	50	100	0.98	0.1874
5:88437656:C:T	50	100	0.98	0.03413
5:88438321:G:T	50	100	1	0.1872
5:88438609:A:G	50	100	1	0.187
5:88439227:C:T	50	100	1	0.05011
5:88440517:T:A	50	100	1	0.03431
5:88440636:A:T	50	100	1	0.2961
5:88440962:T:C	50	100	1	0.1837
5:88441465:C:T	50	100	1	0.1837
5:88441542:G:A	50	100	1	0.2044
5:88441559:T:A	50	100	1	0.08878
5:88441755:A:C	50	100	0.98	0.04012
5:88441770:C:T	50	100	1	0.2041
5:88441778:T:C	50	100	0.99	0.09205
5:88442955:C:A	49	95.9	0.97	0.01961
5:88443208:C:T	50	100	0.98	0.02251
5:88443378:A:G	50	100	1	0.01816
5:88443772:T:A	50	100	1	0.2041
5:88443945:T:G	50	100	1	0.2041
5:88444255:G:C	50	98	0.81	0.01943
5:88444606:T:G	49	100	1	0.2843
5:88445017:G:T	50	100	1	0.1656
5:88445076:T:C	50	100	1	0.419
5:88445131:A:G	50	100	1	0.2961
5:88445764:A:G	50	100	1	0.02033
5:88446041:T:A	50	100	1	0.01816
5:88446423:A:G	50	100	1	0.1837
5:88446454:A:C	50	100	1	0.2961
5:88446492:T:A	50	100	1	0.1837
5:88446517:C:A	50	100	1	0.02215
5:88446640:G:A	50	100	1	0.09205
5:88446795:T:C	50	100	1	0.2041
5:88447510:T:A	50	100	0.98	0.1859
5:88447511:A:T	50	96	0.95	0.01289
5:88447614:G:T	50	100	1	0.02033
5:88447747:C:T	50	100	1	0.1837
5:88448185:C:T	50	100	1	0.02052
5:88448606:A:G	50	100	1	0.2041
5:88448768:G:A	50	100	1	0.02033
5:88449160:G:A	50	98	1	0.2923
5:88449256:A:G	50	100	1	0.09187
5:88449338:G:A	50	92	0.87	0.03177
5:88449400:A:G	50	100	0.98	0.09187
5:88449565:C:T	50	100	0.99	0.2856
5:88449645:T:C	50	100	1	0.1837
5:88449705:G:A	50	100	1	0.2041
5:88451917:C:T	49	98	1	0.1837
5:88451964:G:T	50	98	0.97	0.1574
5:88452356:A:G	50	100	0.99	0.2042
5:88452920:A:T	50	100	1	0.1656
5:88453401:G:T	50	100	1	0.01816
5:88454718:A:T	50	100	1	0.293
5:88455311:A:G	50	100	1	0.165
5:88455413:A:G	50	100	1	0.09187
5:88455935:G:A	50	100	1	0.4036
5:88456324:C:T	50	100	0.94	0.07171
5:88456878:A:G	50	100	1	0.4265
5:88457265:G:A	50	100	1	0.02106
5:88457565:T:C	50	100	1	0.0256
5:88458025:G:A	50	100	1	0.1652
5:88458165:A:G	50	100	1	0.01816
5:88458202:C:A	50	100	1	0.09205
5:88458493:G:A	50	100	1	0.09205
5:88458663:A:G	50	100	1	0.09205
5:88458668:G:A	50	100	1	0.09332
5:88458988:C:T	50	100	1	0.4036
5:88459346:A:C	50	100	1	0.02197
5:88459594:A:G	50	100	1	0.2927
5:88459861:T:C	50	100	1	0.0935
5:88460300:C:T	50	100	1	0.09332
5:88460891:G:A	50	100	0.99	0.2932
5:88461004:C:T	50	100	1	0.4259
5:88461101:C:T	50	100	1	0.4259
5:88461682:G:T	50	100	1	0.09205
5:88461800:T:C	50	100	1	0.03177
5:88462015:A:G	50	100	0.99	0.1567
5:88462144:C:T	50	100	1	0.09332
5:88462208:G:A	50	100	1	0.258
5:88462263:G:A	50	100	0.96	0.06754
5:88463173:T:C	50	100	1	0.03159
5:88463265:T:C	50	100	1	0.09205
5:88463281:T:C	50	100	1	0.09205
5:88463318:C:T	50	100	1	0.09205
5:88463749:T:C	50	100	1	0.09187
5:88463990:T:C	50	100	1	0.01471
5:88464474:G:C	50	100	1	0.01816
5:88465778:T:A	50	100	1	0.09223
5:88466796:G:T	50	100	1	0.09205
5:88466826:A:C	50	100	1	0.09223
5:88467651:C:A	50	100	1	0.4043
5:88467699:G:A	50	100	1	0.4268
5:88467749:G:A	50	100	0.99	0.1552
5:88468057:A:G	50	100	1	0.09223
5:88468140:G:A	50	100	0.94	0.06681
5:88468306:T:A	50	100	0.98	0.02651
5:88468530:T:A	50	100	1	0.2938
5:88468627:A:C	50	98	0.94	0.0394
5:88468669:A:G	50	100	1	0.1638
5:88468764:C:T	50	100	1	0.4268
5:88468801:G:A	50	100	1	0.4136
5:88469499:A:G	50	100	1	0.09241
5:88469638:A:T	50	100	1	0.09223
5:88469950:G:A	50	100	1	0.09205
5:88469954:T:C	50	100	1	0.4261
5:88470045:C:T	50	100	1	0.09223
5:88470294:C:T	50	100	1	0.09205
5:88471144:A:C	49	95.9	1	0.1857
5:88472624:T:C	50	100	1	0.09241
5:88473258:A:C	50	100	0.99	0.02197
5:88473876:C:T	50	100	1	0.4049
5:88473903:T:C	50	100	0.98	0.1558
5:88474103:C:A	50	100	1	0.0886
5:88474306:T:C	50	100	1	0.1641
5:88474551:A:G	50	100	1	0.09368
5:88474553:A:T	50	100	1	0.0935
5:88474626:A:G	50	100	0.74	0.01289
5:88474689:C:A	50	100	0.98	0.156
5:88475276:A:C	50	100	1	0.4254
5:88475303:C:T	50	100	0.96	0.01852
5:88475986:G:T	50	100	1	0.09241
5:88476228:A:G	50	100	1	0.09223
5:88476337:T:A	50	100	1	0.09223
5:88476921:A:G	50	98	1	0.1643
5:88477499:G:A	50	100	1	0.04303
5:88477501:G:A	50	100	1	0.04303
5:88477660:C:T	50	100	0.92	0.01725
5:88477838:A:G	50	98	1	0.4252
5:88477912:G:T	50	98	1	0.4038
5:88478453:A:G	50	100	0.99	0.09405
5:88478511:G:A	50	100	0.99	0.0935
5:88479091:A:G	50	100	0.99	0.1567
5:88479740:C:T	50	100	0.99	0.159
5:88479874:T:C	50	100	1	0.4317
5:88480416:G:A	50	100	0.99	0.1578
5:88480913:G:A	49	100	0.99	0.284
5:88481245:T:C	50	100	0.98	0.09568
5:88481250:T:A	50	100	0.96	0.01289
5:88482023:G:T	50	98	0.99	0.09441
5:88482742:C:A	50	100	0.99	0.09423
5:88482823:G:T	50	100	0.99	0.09459
5:88483002:A:T	50	100	0.99	0.09423
5:88483247:G:C	50	100	1	0.01471
5:88483533:T:C	50	100	0.99	0.09441
5:88484615:T:C	50	100	1	0.04212
5:88485351:C:T	50	100	0.98	0.4501
5:88487870:G:A	50	98	1	0.08842
5:88487896:T:C	50	100	0.98	0.4735
5:88487919:A:C	50	100	1	0.08842
5:88489601:G:C	50	100	0.98	0.05882
5:88489807:C:T	50	100	0.98	0.0679
5:88490187:T:C	50	98	0.99	0.1681
5:88490286:T:C	50	100	1	0.02179
5:88490369:T:G	50	100	0.93	0.07952
5:88490763:G:A	50	100	0.98	0.05882
5:88491280:G:A	50	100	1	0.02106
5:88491515:T:C	50	100	0.98	0.0532
5:88492868:A:G	50	100	0.98	0.05301
5:88493211:A:T	50	98	1	0.08878
5:88494262:A:C	50	100	1	0.08878
5:88494375:C:G	50	100	1	0.06699
5:88494464:C:G	50	100	1	0.06718
5:88496667:G:T	50	100	1	0.05465
5:88497002:T:C	50	100	1	0.04085
5:88497027:G:A	50	98	0.99	0.3814
5:88498114:G:T	50	100	1	0.06699
5:88498287:C:T	50	98	1	0.01325
5:88498855:A:T	50	100	1	0.04575
5:88499708:G:A	50	100	0.98	0.3008
5:88500010:A:G	50	98	1	0.1206
5:88500060:T:G	50	100	1	0.09441
5:88500813:T:C	50	100	1	0.0216
5:88501331:T:A	50	100	1	0.1024
5:88501402:G:C	50	100	1	0.04575
5:88502238:T:A	50	100	1	0.1024
5:88502345:A:G	50	100	0.97	0.08932
5:88502419:G:C	50	100	1	0.1547
5:88504332:C:T	50	100	1	0.1543
5:88504382:T:G	50	100	1	0.1545
5:88504452:G:C	50	100	1	0.1565
5:88504751:C:G	50	100	1	0.1574
5:88504756:C:T	50	100	1	0.1594
5:88504904:A:G	50	100	1	0.03322
5:88505064:C:T	49	98	0.99	0.467
5:88505456:G:T	50	100	0.99	0.1552
5:88505761:C:A	50	100	1	0.0354
5:88505853:A:G	50	100	0.99	0.1142
5:88505878:T:A	50	100	0.99	0.1536
5:88506081:T:A	50	98	0.99	0.4664
5:88506327:C:T	50	98	0.99	0.2925
5:88506436:C:G	50	100	1	0.03341
5:88507788:T:C	50	100	0.99	0.1549
5:88507951:C:A	50	100	1	0.04757
5:88507980:G:A	50	100	1	0.05156
5:88508049:C:T	50	100	1	0.02269
5:88508123:A:T	50	100	1	0.01997
5:88508179:T:A	50	100	0.99	0.1142
5:88508690:A:C	50	98	1	0.03341
5:88509013:C:T	50	100	0.99	0.1534
5:88509024:T:C	50	98	1	0.02124
5:88509055:T:G	50	100	0.99	0.1538
5:88509482:C:T	50	100	1	0.1525
5:88510570:T:C	50	100	1	0.05719
5:88510635:C:T	50	100	1	0.03341
5:88510910:G:C	50	100	1	0.03304
5:88510963:A:G	50	100	1	0.15310000000000001
5:88511052:A:G	50	100	1	0.03667
5:88511067:C:T	50	100	1	0.15310000000000001
5:88511185:G:C	50	100	1	0.01979
5:88511382:A:G	50	100	1	0.1532
5:88511599:A:G	50	100	1	0.1532
5:88511735:A:C	50	100	0.98	0.04285
5:88512143:T:A	50	100	1	0.04757
5:88512390:A:G	50	98	1	0.02088
5:88512742:G:C	50	100	1	0.1516
5:88513443:G:T	50	100	1	0.122
5:88513718:C:T	50	100	1	0.02651
5:88513878:T:G	50	100	0.99	0.2889
5:88513905:G:A	50	100	1	0.02651
5:88514100:T:C	50	100	1	0.1523
5:88514101:G:A	50	100	1	0.0325
5:88514354:A:G	50	96	0.97	0.05465
5:88514368:G:A	50	100	0.99	0.05156
5:88514381:G:A	50	96	1	0.1511
5:88514463:A:G	48	93.8	0.9	0.0354
5:88514774:C:T	50	100	1	0.152
5:88514993:A:G	50	100	1	0.03286
5:88515136:G:C	50	100	0.96	0.0325
5:88515382:C:G	50	100	1	0.02596
5:88515592:A:T	50	98	0.93	0.03431
5:88516219:C:T	50	100	0.94	0.04176
5:88516468:T:G	50	100	1	0.1518
5:88516988:A:T	50	100	1	0.1155
5:88517000:T:C	50	100	1	0.1518
5:88517501:A:G	50	100	0.98	0.01598
5:88517615:C:G	50	100	1	0.0325
5:88517618:T:G	50	100	1	0.03286
5:88517796:A:G	50	100	1	0.1155
5:88517954:A:C	50	100	1	0.02651
5:88518153:T:G	50	100	1	0.1189
5:88518288:A:T	50	100	1	0.04031
5:88518660:T:A	50	100	1	0.1518
5:88518676:A:G	50	100	1	0.152
5:88518834:G:A	50	100	1	0.1658
5:88519432:T:G	50	100	1	0.0325
5:88519765:T:C	50	100	1	0.01126
5:88520064:C:A	50	100	1	0.152
5:88520163:C:T	50	100	1	0.02269
5:88520179:T:A	50	100	1	0.152
5:88520446:C:T	50	100	1	0.03286
5:88520554:A:C	50	100	1	0.152
5:88520980:G:A	50	100	1	0.152
5:88521735:A:C	50	98	0.93	0.02342
5:88521838:C:A	50	100	1	0.01126
5:88521910:C:G	50	100	0.89	0.01162
5:88521925:A:G	50	100	1	0.01834
5:88522227:T:C	50	100	0.99	0.05792
5:88522331:A:G	50	100	1	0.1492
5:88522356:G:T	50	98	0.99	0.2972
5:88522399:T:C	50	100	1	0.1492
5:88522585:A:G	50	100	1	0.03304
5:88522738:C:T	50	100	1	0.1498
5:88523025:A:T	50	100	1	0.02342
5:88523143:T:C	50	100	1	0.02288
5:88523285:C:T	50	100	1	0.02633
5:88523675:C:T	50	100	1	0.05174
5:88524711:C:G	50	100	1	0.1492
5:88524922:G:A	50	100	1	0.1492
5:88525623:C:G	50	100	1	0.0325
5:88526123:T:G	50	100	1	0.1492
5:88526372:G:A	50	100	1	0.1492
5:88526668:A:T	50	100	1	0.1492
5:88526854:T:A	50	100	1	0.3854
5:88526968:T:A	50	100	1	0.1492
5:88526988:G:T	50	100	1	0.1164
5:88527155:G:T	50	100	1	0.0325
5:88527481:C:T	50	100	0.99	0.2948
5:88527484:A:C	50	100	0.99	0.1492
5:88527557:A:G	50	100	0.74	0.01035
5:88527852:T:G	50	100	0.99	0.1492
5:88528039:A:T	50	100	0.99	0.1492
5:88528150:T:C	50	100	0.99	0.1492
5:88528151:G:A	50	100	0.99	0.05174
5:88528216:C:T	50	100	0.99	0.1492
5:88528287:G:A	50	100	0.99	0.1492
5:88528309:A:G	50	100	0.99	0.1465
5:88528418:T:G	50	100	1	0.0325
5:88528444:G:A	50	100	0.99	0.1492
5:88528454:A:T	50	100	1	0.01943
5:88528605:T:C	50	100	0.99	0.1492
5:88528623:T:C	50	100	1	0.02378
5:88528793:G:A	50	100	0.99	0.1492
5:88528886:A:G	50	100	1	0.0325
5:88528994:A:G	50	100	0.99	0.1492
5:88529173:G:T	50	100	0.99	0.1492
5:88529224:A:C	50	100	0.99	0.1129
5:88529236:T:A	50	100	0.99	0.1492
5:88529333:C:T	50	100	1	0.01561
5:88529371:C:T	49	100	0.99	0.1491
5:88529429:A:T	50	100	1	0.01325
5:88529448:A:G	50	100	0.98	0.0325
5:88529544:A:G	50	100	1	0.0325
5:88529606:A:T	50	100	1	0.02342
5:88529672:C:T	50	100	0.99	0.4597
5:88530718:T:C	50	100	0.99	0.1489
5:88530773:A:G	50	100	0.99	0.1491
5:88530890:C:T	50	100	1	0.03232
5:88530957:A:T	50	100	0.99	0.1489
5:88530996:A:C	50	100	1	0.03286
5:88531039:C:T	50	100	0.99	0.1491
5:88531040:A:G	50	100	0.99	0.1491
5:88531043:A:G	50	100	1	0.1491
5:88531129:T:G	50	94	0.97	0.1251
5:88531130:T:G	48	95.8	0.92	0.05719
5:88531138:T:G	50	100	0.93	0.01017
5:88531139:T:G	50	94	0.68	0.02524
5:88531141:T:G	50	92	0.94	0.07117
5:88531247:A:G	50	100	0.99	0.04684
5:88531360:G:A	50	100	0.99	0.03268
5:88531440:G:A	50	100	1	0.1494
5:88532189:G:A	50	100	0.93	0.01017
5:88532237:C:T	50	100	1	0.1137
5:88532410:T:C	50	100	1	0.1131
5:88532641:C:A	50	100	1	0.1131
5:88533163:C:T	50	100	1	0.02378
5:88533614:A:G	50	100	1	0.1491
5:88534160:A:C	50	100	1	0.01943
5:88534257:G:T	50	100	0.99	0.03704
5:88534272:T:C	50	100	0.99	0.2856
5:88534562:A:T	50	100	1	0.02342
5:88534718:T:A	50	98	1	0.148
5:88534727:A:G	50	100	0.88	0.02288
5:88535216:T:C	50	98	0.99	0.2948
5:88535434:C:T	50	100	0.98	0.0325
5:88535549:G:T	50	100	0.99	0.1491
5:88535574:T:C	50	100	0.99	0.1489
5:88535762:T:C	50	100	1	0.02306
5:88535870:A:G	50	100	1	0.03758
5:88535916:C:T	50	100	0.99	0.1489
5:88536309:C:A	50	100	0.99	0.08442
5:88537436:A:G	50	100	0.99	0.1489
5:88537983:T:A	50	98	0.99	0.1489
5:88538237:A:G	50	100	0.99	0.1489
5:88538665:C:A	50	100	1	0.05156
5:88539065:A:G	50	100	1	0.05138
5:88539389:A:G	50	100	0.98	0.06772
5:88540489:A:G	50	100	0.99	0.0423
5:88541768:T:C	50	100	1	0.02033
5:88543449:A:G	50	98	0.97	0.03177
5:88543983:G:A	50	100	1	0.01997
5:88544870:G:A	50	100	0.98	0.1149
5:88545672:A:G	50	98	0.99	0.3381
5:88546473:A:T	50	100	0.98	0.03722
5:88546847:G:C	50	100	1	0.01997
5:88548164:G:A	50	100	0.98	0.02197
5:88550035:C:G	50	100	1	0.03722
5:88550181:C:T	50	100	1	0.03159
5:88551396:C:T	50	100	1	0.03159
5:88551455:T:A	50	100	0.99	0.4532
5:88551615:G:A	50	100	1	0.01997
5:88551768:T:G	50	100	0.98	0.04212
5:88552170:G:A	50	100	0.98	0.05646
5:88552174:T:A	50	100	0.98	0.05628
5:88553883:T:C	50	100	1	0.05737
5:88554704:G:C	50	100	1	0.03758
5:88555851:A:G	50	100	0.97	0.1236
5:88556286:T:C	50	100	1	0.03159
5:88557228:T:C	50	100	1	0.05937
5:88557355:G:A	50	100	1	0.03177
5:88558577:A:C	50	100	0.97	0.374
5:88558599:C:T	50	100	0.98	0.1467
5:88559167:G:A	50	100	1	0.04248
5:88559370:T:G	50	100	1	0.01888
5:88559585:T:C	50	100	0.97	0.04975
5:88559678:G:A	50	100	0.99	0.2003
5:88559828:G:A	50	100	0.99	0.1999
5:88560042:C:T	50	100	0.99	0.1627
5:88560241:A:G	50	100	0.99	0.1627
5:88560316:A:T	50	100	0.96	0.04993
5:88561028:C:T	50	98	1	0.0423
5:88561180:T:C	50	100	1	0.05011
5:88561838:T:C	50	98	0.98	0.1848
5:88561875:T:C	50	100	1	0.01707
5:88561884:C:T	50	100	0.95	0.06445
5:88563112:T:G	50	100	0.98	0.36
5:88563337:C:T	50	98	0.85	0.01216
5:88563687:G:T	50	100	0.98	0.01035
5:88563765:G:A	50	100	1	0.0345
5:88564798:C:A	50	100	1	0.01707
5:88565028:C:T	50	100	1	0.07643
5:88565282:G:A	50	100	1	0.1625
5:88566634:C:T	50	100	1	0.01126
5:88567015:C:T	50	100	1	0.04103
5:88567047:T:G	50	98	0.98	0.0305
5:88567230:C:T	50	100	0.99	0.1865
5:88567792:C:T	50	100	1	0.4029
5:88568084:G:A	50	100	1	0.01107
5:88569013:T:A	50	100	1	0.01107
5:88569502:G:A	50	98	0.96	0.01761
5:88569547:T:C	50	100	0.99	0.1565
5:88569970:A:G	50	100	1	0.419
5:88570332:T:C	50	100	1	0.01235
5:88571111:A:G	50	98	0.9	0.01779
5:88572312:A:G	50	100	0.99	0.01561
5:88572347:C:A	50	100	1	0.0532
5:88573434:C:G	50	100	1	0.01235
5:88573575:T:C	50	100	1	0.07643
5:88573667:C:T	50	98	0.92	0.02142
5:88574348:C:T	50	100	1	0.185
5:88574368:T:C	50	100	1	0.1296
5:88574395:G:A	50	100	1	0.3624
5:88574430:T:C	50	100	1	0.4032
5:88574614:A:G	50	100	1	0.03286
5:88575760:C:A	50	100	1	0.1863
5:88576866:C:T	50	100	0.82	0.0216
5:88577413:G:T	50	100	1	0.01107
5:88577805:C:T	50	100	1	0.4036
5:88579363:C:T	50	100	1	0.01561
5:88579561:C:T	50	100	1	0.4036
5:88579749:T:C	50	100	1	0.01235
5:88581605:G:A	50	98	0.96	0.063
5:88581656:G:A	50	100	0.99	0.1799
5:88583268:C:T	50	100	1	0.1865
5:88583359:C:T	50	100	1	0.01235
5:88583559:T:C	50	100	1	0.01235
5:88583650:A:C	50	100	1	0.1612
5:88584754:A:G	50	100	1	0.4056
5:88584866:T:G	50	100	1	0.01107
5:88585873:T:C	50	100	1	0.03123
5:88586203:T:A	50	100	1	0.02941
5:88586361:A:G	50	100	1	0.4063
5:88587636:G:T	50	100	1	0.03522
5:88587685:T:C	50	100	1	0.3586
5:88588020:G:C	50	100	1	0.3535
5:88588747:C:A	50	100	1	0.01107
5:88588891:G:A	50	100	1	0.01235
5:88589681:C:T	50	100	0.98	0.04176
5:88589844:A:T	50	100	1	0.01924
5:88590461:A:T	50	100	1	0.03504
5:88591218:T:C	50	100	1	0.01235
5:88591539:C:T	50	100	1	0.03486
5:88591993:A:G	50	100	1	0.01235
5:88592699:T:C	50	100	1	0.07662
5:88592987:C:T	50	100	1	0.01761
5:88593379:G:A	50	100	0.98	0.1233
5:88594408:C:T	50	100	1	0.01707
5:88594704:G:A	50	100	1	0.01235
5:88595768:T:C	50	100	0.94	0.01289
5:88596465:T:C	50	100	1	0.03123
5:88598641:T:C	50	100	1	0.01235
5:88598799:T:C	50	98	0.88	0.07208
5:88598828:A:G	50	100	1	0.2032
5:88599367:T:C	50	100	0.95	0.01797
5:88599416:T:C	50	100	1	0.01561
5:88599701:G:A	50	100	1	0.1799
5:88600512:T:C	50	100	1	0.3551
5:88600589:C:T	50	100	0.95	0.02251
5:88600660:A:G	50	100	0.99	0.1619
5:88600784:C:T	50	100	1	0.3542
5:88601453:A:C	50	100	1	0.3627
5:88601828:G:A	50	100	1	0.02633
5:88602544:A:C	50	100	1	0.01707
5:88602657:C:T	50	100	1	0.02469
5:88602911:A:T	50	100	1	0.01235
5:88603251:C:T	50	100	1	0.07589
5:88604979:G:A	50	100	0.94	0.0167
5:88605345:G:A	49	100	1	0.3468
5:88605729:C:A	50	100	1	0.4241
5:88606146:G:A	50	100	1	0.4228
5:88606588:G:A	50	100	1	0.1796
5:88606924:C:T	50	100	1	0.01325
5:88608911:G:A	50	100	0.94	0.01271
5:88609553:C:G	50	100	1	0.01235
5:88610000:G:A	50	100	1	0.4218
5:88610370:C:T	50	98	0.96	0.02869
5:88611141:C:T	50	100	1	0.4247
5:88611496:C:T	50	100	1	0.4218
5:88611585:G:T	50	100	1	0.01107
5:88611619:T:C	50	100	0.94	0.0423
5:88611685:C:T	50	100	0.95	0.01471
5:88611722:C:T	50	100	1	0.1794
5:88612609:G:T	50	100	1	0.4236
5:88613076:T:A	50	100	0.99	0.1654
5:88613699:C:T	50	100	1	0.4234
5:88614025:A:C	50	100	1	0.4218
5:88614059:C:T	50	100	1	0.3706
5:88614064:C:T	50	100	1	0.4234
5:88615197:T:C	44	95.5	0.96	0.4497
5:88615726:C:T	50	100	1	0.02342
5:88615805:C:T	50	98	1	0.1792
5:88616097:G:A	44	93.2	0.61	0.02197
5:88616114:C:T	26	96.2	0.7	0.02415
5:88616125:G:A	27	96.3	0.78	0.02288
5:88616174:C:A	41	100	0.97	0.02378
5:88616206:C:T	49	100	1	0.01107
5:88618013:G:A	50	100	1	0.3475
5:88618049:G:C	50	100	1	0.01144
5:88618221:G:A	50	100	0.99	0.02669
5:88618446:A:G	50	100	1	0.3482
5:88618649:C:A	50	100	1	0.4234
5:88618709:C:T	50	100	1	0.2111
5:88619359:G:C	50	100	1	0.01071
5:88619663:G:T	50	100	1	0.3475
5:88619764:A:G	50	100	1	0.02088
5:88619998:G:A	50	100	0.97	0.03994
5:88620651:T:G	50	100	1	0.02033
5:88620962:C:T	50	98	0.81	0.03232
5:88621413:A:G	50	100	1	0.4214
5:88621695:C:G	50	100	1	0.0236
5:88622196:G:A	50	100	1	0.1792
5:88622220:C:G	50	100	1	0.03486
5:88622944:C:T	50	100	1	0.01325
5:88623278:G:T	50	100	1	0.01107
5:88623882:C:T	50	100	0.96	0.04194
5:88623964:C:T	50	100	1	0.01325
5:88624025:T:C	50	100	1	0.0236
5:88624109:C:T	50	100	1	0.1792
5:88624488:C:A	50	100	1	0.3477
5:88624489:C:A	50	98	1	0.1692
5:88624588:C:T	50	100	1	0.3793
5:88625147:C:A	50	100	0.94	0.02215
5:88625248:A:G	50	100	1	0.4216
5:88625275:T:C	50	100	0.84	0.0187
5:88625629:G:C	50	100	1	0.1694
5:88626524:C:T	50	100	1	0.4234
5:88627605:A:T	50	100	0.8	0.01107
5:88627952:A:G	50	100	1	0.4257
5:88628064:T:G	49	98	1	0.3466
5:88628450:G:A	50	100	1	0.03468
5:88629003:C:T	50	100	1	0.3235
5:88629048:G:A	50	100	0.83	0.01344
5:88630237:C:T	50	100	1	0.4069
5:88630545:G:A	50	100	1	0.0345
5:88630645:G:A	49	100	0.99	0.3462
5:88631316:G:A	50	100	1	0.01325
5:88631927:T:C	50	100	1	0.1946
5:88632752:G:A	50	100	1	0.4267
5:88633148:G:T	50	100	1	0.3453
5:88633697:C:G	50	100	1	0.4256
5:88634051:T:C	50	100	0.99	0.1658
5:88634504:A:G	50	100	0.98	0.01107
5:88634670:G:A	50	100	0.99	0.4256
5:88635307:A:G	50	100	1	0.02342
5:88635826:A:T	50	98	0.95	0.01906
5:88636991:G:T	50	100	1	0.345
5:88637634:A:C	50	100	1	0.03413
5:88637643:A:G	50	100	1	0.03413
5:88637690:G:A	50	100	1	0.03413
5:88637704:C:T	50	100	0.95	0.03577
5:88637750:G:A	50	100	0.99	0.4279
5:88638451:C:G	50	100	0.91	0.01017
5:88638585:G:A	50	98	0.99	0.1696
5:88638889:G:A	50	100	0.95	0.1075
5:88639056:C:T	50	98	0.96	0.1968
5:88640230:G:A	50	100	1	0.01707
5:88640246:G:A	50	100	1	0.01707
5:88640540:A:T	50	100	0.99	0.01598
5:88640542:A:C	50	100	0.99	0.0158
5:88640561:T:C	50	100	0.99	0.1952
5:88640991:A:G	50	100	1	0.02578
5:88641002:C:T	50	100	1	0.03686
5:88641132:C:T	50	100	1	0.01743
5:88641852:C:A	50	100	1	0.01743
5:88642739:T:A	50	100	0.98	0.1943
5:88642770:A:G	50	100	0.93	0.01253
5:88643170:A:G	50	100	0.88	0.01126
5:88643216:C:T	50	100	1	0.01743
5:88643836:C:T	50	100	0.98	0.1759
5:88644019:A:G	49	100	1	0.02578
5:88644208:T:C	50	98	0.98	0.4831
5:88644303:T:A	50	100	1	0.01743
5:88645458:C:T	50	100	0.94	0.03286
5:88646688:G:A	50	100	0.95	0.06264
5:88646977:C:T	50	100	1	0.02578
5:88647050:A:G	50	100	0.98	0.2239
5:88647527:C:T	50	100	1	0.2017
5:88647802:C:A	50	100	1	0.2467
5:88647892:C:A	50	100	0.99	0.2456
5:88648668:A:G	50	100	1	0.01743
5:88648967:G:C	50	100	1	0.02687
5:88649495:A:G	50	98	0.97	0.03631
5:88649559:A:G	50	100	0.99	0.207
5:88649607:G:A	50	100	1	0.01725
5:88649768:G:A	50	100	1	0.02578
5:88649831:C:T	50	100	0.99	0.02578
5:88650291:A:G	50	100	1	0.01707
5:88653065:G:A	50	100	0.99	0.2455
5:88653144:T:C	50	100	0.95	0.06155
5:88653300:T:G	50	100	0.98	0.05283
5:88653340:G:A	50	100	1	0.2475
5:88653795:C:A	50	100	1	0.02723
5:88653810:G:T	50	100	1	0.02741
5:88654472:G:A	50	100	0.98	0.494
5:88654725:C:A	50	100	1	0.2335
5:88654919:T:G	50	100	0.98	0.2353
5:88655179:T:C	50	100	1	0.01688
5:88655672:C:A	50	100	1	0.02741
5:88656344:C:A	50	100	0.99	0.01053
5:88660448:C:T	50	100	1	0.01743
5:88660818:T:A	49	81.6	0.96	0.4074
5:88661564:T:C	50	98	0.9	0.01834
5:88661625:A:T	50	100	1	0.02705
5:88663205:G:A	50	100	1	0.2375
5:88663215:G:A	50	100	0.98	0.496
5:88663720:T:G	50	100	1	0.1995
5:88664974:C:T	50	98	0.89	0.04012
5:88666480:C:A	50	100	1	0.2244
5:88666644:T:G	50	100	1	0.01289
5:88667782:G:A	50	100	1	0.1874
5:88667943:A:G	50	100	1	0.1874
5:88669203:A:G	50	100	1	0.2255
5:88669602:A:G	50	100	1	0.02596
5:88670147:T:C	50	100	1	0.02705
5:88670282:A:G	50	98	0.99	0.0216
5:88672508:C:T	50	98	0.93	0.1153
5:88672529:C:A	50	100	1	0.1863
5:88673046:A:G	50	100	1	0.2861
5:88673135:C:T	50	100	1	0.2249
5:88673680:A:T	50	100	0.98	0.0118
5:88673697:T:C	50	100	1	0.1865
5:88674109:G:A	46	80.4	0.81	0.02905
5:88674117:T:C	47	87.2	0.8	0.02342
5:88674119:T:C	43	83.7	0.97	0.161
5:88674141:T:C	43	90.7	0.9	0.03413
5:88674534:G:C	49	100	1	0.1865
5:88674664:A:G	50	100	1	0.02633
5:88675437:A:C	50	100	0.98	0.09695
5:88678395:G:A	50	100	0.8	0.0207
5:88678865:G:T	50	100	0.98	0.0285
5:88679198:A:G	50	100	1	0.02723
5:88679518:A:G	50	100	1	0.01126
5:88680108:T:C	46	100	0.99	0.01598
5:88680820:T:C	50	100	1	0.02778
5:88680916:A:G	50	100	0.99	0.02959
5:88681899:G:T	50	100	0.97	0.0167
5:88682435:T:C	50	98	0.98	0.1877
5:88683087:A:G	50	100	0.96	0.04593
5:88684401:G:C	50	98	0.87	0.04484
5:88685213:C:T	50	100	0.96	0.4421
5:88687164:C:A	50	100	0.94	0.03558
5:88688021:A:G	50	100	1	0.03631
5:88689478:G:C	50	100	0.98	0.3914
5:88689692:C:T	45	100	1	0.0216
5:88690467:T:G	50	100	0.99	0.209
5:88690497:C:A	50	100	0.99	0.1892
5:88691599:G:A	50	100	0.99	0.02814
5:88691872:A:G	50	100	0.97	0.01107
5:88692240:C:T	50	100	0.98	0.1166
5:88692916:A:G	50	98	1	0.2088
5:88693117:T:C	50	100	1	0.2092
5:88694407:T:C	50	100	1	0.03686
5:88696526:C:T	50	100	0.99	0.0207
5:88696759:A:G	50	100	0.99	0.4377
5:88697019:T:C	50	100	0.98	0.05084
5:88697056:G:A	50	96	1	0.3713
5:88697381:A:G	50	100	0.99	0.4223
5:88697548:C:T	50	100	0.99	0.4247
5:88698885:T:G	50	98	0.99	0.3629
5:88699892:A:C	50	98	1	0.01725
5:88700353:G:C	50	100	0.99	0.3656
5:88701283:A:G	50	100	0.9	0.01344
5:88701462:A:G	50	100	0.98	0.3379
5:88701799:C:T	50	98	0.95	0.01924
5:88702059:C:A	50	100	0.98	0.03649
5:88702080:T:C	50	100	0.99	0.0345
5:88702511:C:T	50	100	1	0.01452
5:88702737:A:G	50	100	1	0.01071
5:88703493:T:G	50	100	1	0.02669
5:88703554:C:T	50	100	1	0.04466
5:88704579:A:G	50	100	1	0.02651
5:88704782:A:G	50	100	1	0.01198
5:88704813:A:G	50	100	1	0.02033
5:88704819:C:T	50	100	0.99	0.396
5:88705369:A:G	50	100	0.99	0.3963
5:88705808:A:T	50	100	0.96	0.01598
5:88705981:C:T	50	98	0.99	0.1679
5:88706152:A:G	50	100	1	0.407
5:88706267:T:A	50	100	1	0.4069
5:88706836:T:C	50	98	1	0.3967
5:88707146:G:A	50	100	1	0.04866
5:88707586:C:T	50	100	0.99	0.3965
5:88708284:G:A	50	98	1	0.3735
5:88708799:C:T	50	100	1	0.4582
5:88709286:T:C	50	100	1	0.3413
5:88709328:T:A	50	100	0.96	0.0374
5:88709437:G:A	50	100	0.95	0.1839
5:88709620:G:A	50	100	0.97	0.0906
5:88709751:A:C	50	100	1	0.02215
5:88710010:T:C	50	100	1	0.4575
5:88710011:G:T	50	100	1	0.4579
5:88710947:T:C	50	100	1	0.449
5:88711076:G:C	50	98	0.99	0.3773
5:88711173:C:G	50	100	1	0.04993
5:88711247:C:T	50	100	1	0.04993
5:88711444:C:T	50	100	0.99	0.3464
5:88711996:T:C	50	100	0.93	0.03613
5:88712631:C:T	50	100	1	0.02487
5:88713054:G:C	50	100	1	0.36
5:88713421:T:G	50	100	1	0.05138
5:88713776:G:A	50	98	1	0.3773
5:88714316:A:T	50	100	1	0.02487
5:88714407:G:A	50	100	1	0.02487
5:88714747:T:C	50	100	0.98	0.04503
5:88715012:C:T	50	98	0.99	0.1728
5:88715322:G:C	50	100	1	0.449
5:88716859:C:T	50	100	1	0.04702
5:88717769:C:G	50	100	0.96	0.01961
5:88718056:G:A	50	100	1	0.04702
5:88719728:A:C	50	98	1	0.4443
5:88720191:A:G	50	100	1	0.3517
5:88721798:T:C	50	100	0.99	0.02124
5:88723657:G:A	50	98	1	0.388
5:88723812:T:C	50	100	1	0.3876
5:88723930:G:C	50	100	1	0.3876
5:88724502:C:G	50	100	1	0.3891
5:88725017:A:G	50	100	1	0.02941
5:88725574:G:A	50	98	0.98	0.08769
5:88725710:T:G	50	100	1	0.388
5:88725905:G:A	50	100	1	0.01362
5:88726562:G:A	50	100	1	0.0118
5:88727532:A:T	50	100	1	0.4201
5:88730524:A:G	50	100	0.99	0.0167
5:88731053:C:T	50	100	1	0.4196
5:88731085:C:T	50	100	1	0.4924
5:88731332:G:A	50	100	1	0.4194
5:88731400:T:C	50	98	1	0.1394
5:88731461:G:A	50	100	1	0.01416
5:88731530:A:T	50	98	0.92	0.05646
5:88733391:T:C	50	100	1	0.01126
5:88733700:A:G	50	100	0.95	0.01507
5:88733810:C:T	50	100	1	0.3315
5:88734568:T:G	38	92.1	0.9	0.02614
5:88734576:T:G	46	95.7	0.77	0.02614
5:88734585:T:G	49	98	1	0.01289
5:88734853:C:T	50	100	1	0.4194
5:88736003:T:C	50	100	1	0.4183
5:88736705:C:T	50	100	1	0.4174
5:88736834:G:T	50	100	1	0.4172
5:88737284:T:C	50	98	1	0.1427
5:88739050:T:C	50	100	1	0.3348
5:88739251:A:C	50	100	0.99	0.3299
5:88739715:A:T	50	100	0.98	0.02796
5:88740070:C:T	50	100	1	0.4174
5:88740669:C:T	50	100	1	0.4192
5:88740691:A:C	50	100	0.97	0.03377
5:88741392:T:A	50	100	0.99	0.05701
5:88742160:G:C	50	100	0.91	0.01289
5:88742573:A:G	50	100	1	0.4192
5:88743028:C:T	50	100	1	0.4183
5:88743843:T:A	50	100	1	0.4192
5:88744463:G:C	50	100	1	0.01598
5:88744499:C:G	50	100	1	0.4192
5:88744654:C:T	50	98	0.98	0.01743
5:88745964:G:A	50	100	0.99	0.4168
5:88746037:T:A	50	100	1	0.07317
5:88746115:C:G	50	100	1	0.3295
5:88746202:G:A	50	100	1	0.07298
5:88746479:T:C	50	100	1	0.4145
5:88747755:C:T	50	100	1	0.07298
5:88747839:G:C	49	100	0.99	0.415
5:88748379:T:G	50	98	0.95	0.01924
5:88748435:G:A	50	100	1	0.01126
5:88749212:C:A	50	100	1	0.04847
5:88749758:C:T	50	98	1	0.4152
5:88750341:C:A	50	100	1	0.4158
5:88750773:C:T	50	100	1	0.4158
5:88752182:T:C	50	100	1	0.4134
5:88752254:T:C	50	100	1	0.4147
5:88752640:C:T	50	100	1	0.4147
5:88752950:A:G	50	100	1	0.4145
5:88753524:C:T	50	100	0.99	0.3351
5:88753572:G:C	50	100	0.79	0.01325
5:88756639:T:C	50	100	0.93	0.01017
5:88756870:A:C	50	100	1	0.4136
5:88758475:A:G	50	100	1	0.4145
5:88758946:C:A	50	100	1	0.4154
5:88759318:A:G	50	100	1	0.4145
5:88759406:C:T	50	100	1	0.4149
5:88759496:G:A	50	100	1	0.4145
5:88759664:T:C	50	100	1	0.3535
5:88759700:T:C	50	100	1	0.4145
5:88759944:A:G	50	100	1	0.4931
5:88760158:C:A	50	100	1	0.3297
5:88762098:T:C	50	100	1	0.4052
5:88762346:T:C	50	100	1	0.4063
5:88764494:G:T	50	100	1	0.3535
5:88764504:G:A	50	100	1	0.3299
5:88767174:T:C	50	100	0.91	0.01271
5:88768123:G:A	50	100	1	0.08533
5:88768195:C:T	50	100	1	0.4061
5:88768645:T:C	49	100	0.99	0.405
5:88768992:G:A	50	100	1	0.406
5:88769313:C:T	50	100	0.93	0.05719
5:88769446:G:A	50	100	1	0.4049
5:88769811:A:G	50	100	1	0.404
5:88769820:G:T	50	100	1	0.4049
5:88773776:G:T	50	98	1	0.321
5:88773801:T:C	50	100	1	0.01761
5:88774520:C:T	50	100	0.99	0.0305
5:88774526:G:A	50	100	0.99	0.0305
5:88774599:T:C	50	100	1	0.4087
5:88776116:G:C	50	100	1	0.3805
5:88776289:G:A	50	100	1	0.01017
5:88777024:T:G	50	100	0.93	0.03086
5:88777411:T:A	50	100	0.99	0.06845
5:88777802:G:A	49	100	0.99	0.4359
5:88777886:A:C	49	100	0.96	0.03086
5:88778712:G:A	50	100	1	0.4408
5:88779006:G:A	50	100	0.99	0.01725
5:88781631:G:A	50	98	1	0.441
5:88782508:G:A	50	100	0.99	0.4759
5:88783067:T:C	50	100	0.93	0.01253
5:88783193:G:T	50	98	1	0.2889
5:88783554:C:T	50	98	0.95	0.02741
5:88783682:C:T	50	100	1	0.4357
5:88785679:G:A	50	100	0.99	0.06845
5:88787470:A:T	50	100	1	0.03032
5:88787636:T:C	50	100	1	0.01761
5:88788178:G:A	50	98	0.76	0.01017
5:88790295:T:C	50	100	1	0.4459
5:88790307:A:C	50	100	1	0.4504
5:88791856:T:C	50	100	1	0.02451
5:88792387:G:A	50	98	0.99	0.2803
5:88792622:G:C	50	100	1	0.4495
5:88795615:A:G	50	100	1	0.02469
5:88796051:T:G	50	100	0.99	0.06863
5:88796133:A:T	50	100	1	0.1216
5:88796521:C:T	50	100	0.98	0.02415
5:88796562:T:C	50	100	1	0.4506
5:88796910:G:C	50	100	1	0.4497
5:88797322:C:T	50	100	1	0.03068
5:88798675:T:C	50	100	0.96	0.03068
5:88798806:G:A	50	100	1	0.01688
5:88799915:G:C	48	95.8	0.79	0.02505
5:88799917:G:C	48	97.9	0.85	0.01979
5:88799968:C:T	50	100	1	0.4506
5:88801511:G:A	50	98	0.86	0.03577
5:88802239:A:G	50	100	0.96	0.03468
5:88802247:A:T	50	100	1	0.4851
5:88802303:A:G	50	100	1	0.4506
5:88802556:C:T	49	100	0.93	0.01452
5:88802622:T:A	50	100	0.99	0.02215
5:88802728:T:C	50	100	1	0.4461
5:88803300:C:T	50	100	0.98	0.01543
5:88803854:T:C	50	98	1	0.2747
5:88804134:G:C	50	100	0.98	0.195
5:88804209:G:A	50	100	0.99	0.01616
5:88804443:A:C	50	100	0.99	0.09731
5:88804846:C:T	50	100	1	0.02288
5:88805325:A:G	50	98	0.99	0.4495
5:88805333:C:T	50	98	0.99	0.4481
5:88806416:A:G	50	100	0.96	0.03068
5:88806464:T:G	50	100	0.99	0.297
5:88807046:T:C	50	100	0.99	0.4021
5:88807200:T:C	50	100	0.98	0.07771
5:88807396:T:C	50	100	0.95	0.04757
5:88807975:T:A	50	100	0.98	0.02197
5:88808543:A:G	50	100	0.96	0.04757
5:88808605:C:T	50	100	0.96	0.04757
5:88809797:C:T	50	100	0.99	0.4005
5:88810441:T:C	50	100	0.99	0.4007
5:88811036:C:G	50	100	1	0.01852
5:88811520:C:A	50	98	0.99	0.2958
5:88812636:T:A	50	100	1	0.4746
5:88812757:G:A	50	100	1	0.4746
5:88813773:C:A	50	100	0.96	0.04684
5:88813939:C:G	50	100	0.83	0.01089
5:88814267:C:T	49	100	1	0.4802
5:88814521:A:G	50	100	1	0.4828
5:88814546:C:T	50	100	1	0.1501
5:88815392:C:G	50	100	1	0.1509
5:88815527:G:C	50	100	0.91	0.03976
5:88816596:C:T	50	100	1	0.03813
5:88816864:C:T	50	100	0.86	0.01471
5:88816944:T:A	50	100	1	0.01616
5:88817411:C:T	50	100	1	0.01688
5:88817842:C:G	50	100	1	0.06318
5:88818659:T:C	50	100	1	0.4806
5:88818727:G:A	50	100	0.98	0.01525
5:88820068:T:A	50	100	1	0.478
5:88820502:C:T	50	98	0.99	0.2814
5:88820588:T:C	50	100	0.97	0.02033
5:88820711:C:T	50	100	0.99	0.0463
5:88821210:A:T	50	100	1	0.4682
5:88821677:C:T	50	100	0.96	0.02977
5:88821704:A:T	50	100	0.82	0.01489
5:88823041:A:G	50	100	1	0.4804
5:88824509:C:T	50	100	1	0.03068
5:88824599:T:C	50	100	1	0.4831
5:88825371:T:A	50	100	1	0.4829
5:88825839:G:A	50	96	0.67	0.01489
5:88826361:C:A	50	100	0.94	0.06718
5:88827733:T:A	50	100	0.99	0.2627
5:88828306:T:G	50	100	1	0.4784
5:88829413:T:G	50	98	0.97	0.03177
5:88830036:T:G	50	100	1	0.4878
5:88831386:T:C	50	98	0.95	0.0236
5:88831607:T:C	50	98	1	0.03304
5:88831611:T:C	50	100	0.96	0.02996
5:88832825:A:T	50	100	0.98	0.1523
5:88832835:G:T	50	100	0.98	0.1521
5:88832874:T:A	50	98	0.9	0.01525
5:88832875:G:T	50	98	0.9	0.01525
5:88833818:A:G	50	100	0.96	0.02324
5:88834503:C:T	50	100	0.96	0.02778
5:88834833:C:T	50	100	0.96	0.02778
5:88835477:C:A	50	100	1	0.03304
5:88837452:T:C	50	100	1	0.0325
5:88838102:A:G	50	100	0.98	0.1621
5:88838104:C:T	50	100	0.72	0.01107
5:88838493:A:G	50	100	0.99	0.4996
5:88839355:A:C	50	100	0.91	0.02923
5:88839645:T:C	50	100	0.99	0.4995
5:88840599:C:T	50	100	0.97	0.09677
5:88841429:C:T	50	98	0.98	0.02869
5:88841664:T:A	50	100	0.99	0.2456
5:88841830:C:T	50	98	0.99	0.02869
5:88842225:G:A	50	100	1	0.4993
5:88842730:T:A	50	100	1	0.09513
5:88842901:C:A	49	98	0.99	0.02869
5:88842914:C:T	50	100	1	0.01707
5:88843892:C:T	50	98	0.99	0.02869
5:88844213:G:A	50	100	0.94	0.02451
5:88845125:G:A	50	100	1	0.4679
5:88845145:T:C	50	100	1	0.4508
5:88845181:C:T	50	100	0.94	0.02433
5:88845213:G:T	50	100	1	0.4995
5:88845723:G:A	50	100	0.99	0.02869
5:88846230:G:A	50	100	1	0.02651
5:88847709:C:T	50	100	1	0.4995
5:88847809:A:T	50	100	1	0.03395
5:88847932:A:G	50	100	1	0.1373
5:88848209:A:G	50	100	1	0.4995
5:88848274:T:C	50	100	1	0.2042
5:88848417:G:A	50	100	1	0.1322
5:88848703:A:G	50	98	1	0.4993
5:88848852:T:C	50	100	1	0.2464
5:88848869:T:C	50	100	1	0.2446
5:88849172:T:C	49	98	1	0.02869
5:88850084:C:G	50	100	1	0.03086
5:88850106:C:G	50	100	0.99	0.3037
5:88850688:A:G	50	100	1	0.02306
5:88850721:T:C	50	100	0.99	0.02651
5:88851375:T:C	50	100	0.99	0.2471
5:88851443:T:A	50	100	1	0.01688
5:88851954:G:A	50	100	1	0.3489
5:88852072:A:G	50	100	1	0.01688
5:88852122:C:T	50	100	1	0.01688
5:88852224:C:T	50	100	1	0.3488
5:88852700:G:A	50	100	1	0.01616
5:88852821:A:C	50	100	1	0.3489
5:88852879:C:T	50	100	1	0.03268
5:88852893:G:C	50	100	1	0.3497
5:88853474:A:G	50	100	1	0.3491
5:88853509:G:A	50	100	1	0.3491
5:88853643:T:C	50	100	1	0.02996
5:88853724:G:T	50	100	0.96	0.01652
5:88853831:C:T	50	100	0.98	0.01616
5:88854129:A:G	50	100	0.98	0.1225
5:88854472:G:A	50	100	1	0.3491
5:88854567:G:C	50	100	1	0.02306
5:88854984:T:G	50	100	0.98	0.02306
5:88855175:T:A	50	100	1	0.3491
5:88855610:C:A	50	100	0.96	0.03613
5:88855856:G:A	50	100	1	0.02433
5:88856300:C:T	50	100	0.98	0.1638
5:88856385:T:C	50	100	1	0.3489
5:88856712:C:T	50	100	0.98	0.09804
5:88856757:C:A	50	100	1	0.3489
5:88857152:T:C	50	100	0.9	0.02088
5:88857631:C:A	50	100	0.94	0.03577
5:88857635:G:A	50	100	1	0.02433
5:88858057:C:T	50	100	1	0.3489
5:88858258:T:A	50	100	1	0.0167
5:88858799:A:T	50	100	0.98	0.09822
5:88859700:T:C	50	100	0.93	0.02415
5:88860897:T:C	50	100	0.9	0.01235
5:88861153:C:T	50	100	1	0.05483
5:88861735:T:C	50	100	1	0.372
5:88862065:T:C	50	100	1	0.01017
5:88862329:G:C	50	100	1	0.3125
5:88863356:T:A	50	100	0.99	0.1685
5:88863468:C:T	50	100	1	0.01743
5:88863474:G:A	50	100	1	0.02306
5:88864149:T:G	50	96	1	0.3444
5:88864381:A:C	50	100	1	0.01652
5:88864537:C:T	50	100	1	0.3678
5:88864643:G:A	50	98	1	0.02269
5:88864725:G:C	50	100	1	0.02433
5:88864846:C:T	50	98	1	0.02306
5:88865600:T:C	50	98	1	0.3775
5:88865834:G:T	50	100	1	0.02451
5:88865893:T:C	50	100	0.96	0.01652
5:88866032:G:T	50	100	1	0.03413
5:88866165:G:A	50	100	1	0.0345
5:88866221:T:A	50	98	1	0.02288
5:88866428:C:G	50	100	1	0.01652
5:88866859:T:C	50	100	1	0.02233
5:88867954:G:A	50	100	1	0.39
5:88868370:C:A	50	100	1	0.03268
5:88869278:C:T	39	82.1	0.73	0.063
5:88869316:C:T	39	79.5	0.72	0.1106
5:88870244:G:A	50	100	0.98	0.1015
5:88871824:A:G	50	98	0.99	0.193
5:88871923:G:C	50	100	0.99	0.3853
5:88872578:C:G	50	100	1	0.3851
5:88873138:C:A	50	100	1	0.3851
5:88873750:A:G	49	100	1	0.3851
5:88873835:A:G	49	100	1	0.3849
5:88874190:C:T	50	100	0.97	0.06845
5:88874249:T:C	50	100	0.99	0.3382
5:88874514:T:C	50	100	1	0.3851
5:88875466:T:C	50	100	0.8	0.01107
5:88877055:C:T	50	100	0.8	0.01107
5:88879287:T:C	50	100	0.81	0.01107
5:88879434:C:G	50	100	0.99	0.3112
5:88880580:T:C	50	100	1	0.01652
5:88881782:T:C	50	100	0.99	0.1035
5:88882653:T:A	50	100	0.97	0.01707
5:88882866:T:C	50	100	1	0.2458
5:88883519:G:A	49	100	0.95	0.0118
5:88883758:A:G	50	98	0.99	0.2513
5:88884379:T:C	50	100	1	0.02197
5:88884587:C:A	50	100	1	0.03014
5:88884839:A:G	50	100	0.98	0.02378
5:88885292:T:G	50	100	0.98	0.4729
5:88885704:C:G	50	100	1	0.01017
5:88886025:C:G	50	100	0.97	0.09568
5:88886109:T:G	50	98	0.94	0.1
5:88886209:T:A	50	100	0.96	0.2052
5:88887834:A:G	50	100	0.99	0.154
5:88888186:T:C	50	100	0.99	0.1541
5:88888774:C:T	50	100	0.99	0.1026
5:88889398:C:G	50	98	0.98	0.0138
5:88889536:C:T	50	100	0.85	0.01707
5:88890635:T:C	50	100	0.92	0.01743
5:88890652:G:T	50	100	0.98	0.1055
5:88890854:C:T	50	100	0.98	0.1055
5:88891137:A:G	50	98	1	0.1501
5:88891947:A:C	50	100	0.98	0.3548
5:88892241:A:G	50	100	0.97	0.2558
5:88892421:G:A	50	100	0.92	0.04829
5:88892550:G:A	50	100	1	0.01707
5:88893208:G:A	50	100	0.99	0.15
5:88893707:G:C	50	100	1	0.179
5:88893995:T:C	50	100	1	0.179
5:88894322:T:A	50	100	0.99	0.1053
5:88894718:A:C	50	100	1	0.01707
5:88894787:A:T	50	98	0.99	0.4581
5:88894857:A:G	50	100	0.81	0.0285
5:88895008:C:T	50	100	0.81	0.0285
5:88895254:T:C	50	100	0.93	0.04829
5:88895373:G:T	50	100	1	0.1496
5:88895777:C:G	50	100	1	0.179
5:88895817:G:C	50	100	1	0.179
5:88895818:C:T	50	100	0.99	0.2569
5:88897332:G:C	50	100	0.98	0.02923
5:88897342:G:A	50	100	1	0.01707
5:88898499:A:T	50	100	0.98	0.02923
5:88898852:T:A	50	100	1	0.2847
5:88899133:C:T	50	100	0.99	0.3557
5:88899240:A:G	50	100	0.98	0.02923
5:88899511:C:T	50	100	0.98	0.04176
5:88899563:A:G	50	100	0.96	0.0216
5:88900186:A:G	50	100	1	0.179
5:88901431:A:C	48	100	1	0.01707
5:88901689:C:G	50	100	0.99	0.2391
5:88902137:G:C	50	100	0.98	0.1026
5:88902459:T:C	50	100	0.96	0.02941
5:88902537:C:T	49	89.8	0.99	0.1794
5:88902740:G:A	50	100	0.99	0.2387
5:88902933:C:T	49	85.7	1	0.2852
5:88903081:A:G	50	100	0.99	0.01598
5:88903233:C:T	50	100	1	0.02306
5:88903314:T:C	50	100	0.98	0.1026
5:88903406:C:T	50	100	0.98	0.4581
5:88904335:T:C	41	97.6	0.94	0.10780000000000001
5:88904629:T:C	50	98	0.96	0.05392
5:88904825:G:A	50	92	0.78	0.03486
5:88905835:C:T	50	98	0.96	0.02905
5:88906103:G:A	50	100	1	0.1583
5:88906184:G:A	50	100	0.96	0.02905
5:88907783:T:A	45	91.1	0.98	0.3573
5:88907899:T:C	50	100	1	0.01707
5:88908152:G:A	50	100	1	0.1089
5:88908375:G:T	50	100	0.95	0.02814
5:88908895:G:A	50	100	1	0.1583
5:88909036:G:A	49	100	0.99	0.2335
5:88909302:A:C	50	100	1	0.01089
5:88909481:C:A	50	100	0.99	0.2326
5:88909681:T:C	50	100	0.98	0.4521
5:88910179:T:A	50	100	1	0.1091
5:88910811:A:C	50	98	0.99	0.2329
5:88911072:C:T	50	100	0.99	0.2328
5:88911416:A:G	50	100	0.93	0.02887
5:88911846:T:A	50	100	0.92	0.02887
5:88911923:C:T	50	96	0.92	0.02814
5:88911939:A:G	50	100	1	0.0158
5:88912101:A:C	50	98	0.94	0.04539
5:88912329:T:C	50	100	0.99	0.1752
5:88912643:C:T	50	100	0.99	0.1093
5:88912901:T:C	50	98	0.95	0.04539
5:88913652:A:C	50	100	1	0.01743
5:88913765:A:T	50	98	0.93	0.02832
5:88913843:A:G	50	100	0.99	0.1091
5:88913904:T:G	50	98	0.94	0.02814
5:88914002:T:C	50	98	0.94	0.02814
5:88914627:A:G	48	91.7	0.98	0.1378
5:88914631:G:A	50	100	0.81	0.0463
5:88914838:G:A	50	98	0.99	0.1086
5:88915020:A:G	50	98	0.9	0.02306
5:88916292:A:G	50	100	1	0.01707
5:88916293:T:C	50	100	1	0.01688
5:88916436:G:A	50	96	0.96	0.3673
5:88916743:A:G	50	100	0.94	0.03504
5:88917577:T:G	50	100	0.98	0.09296
5:88918092:G:C	50	100	0.95	0.03431
5:88918115:G:A	50	100	0.96	0.05646
5:88919021:C:A	50	98	0.99	0.0325
5:88919359:G:T	50	100	0.95	0.0236
5:88919416:G:A	50	100	0.9	0.07062
5:88919777:A:G	50	98	0.95	0.3346
5:88921067:A:T	50	100	0.98	0.05664
5:88922615:A:G	50	100	1	0.0325
5:88922980:T:C	50	100	0.96	0.2736
5:88923156:G:A	50	100	0.94	0.01543
5:88924147:A:G	50	100	0.96	0.07044
5:88925091:C:T	50	100	0.98	0.05701
5:88925469:G:A	50	100	0.86	0.01652
5:88926694:G:A	50	100	0.9	0.02814
5:88926922:T:C	50	96	0.94	0.3713
5:88927598:A:G	50	100	0.91	0.05574
5:88927603:G:A	50	98	0.95	0.1935
5:88928049:G:A	50	96	0.92	0.1133
5:88928602:G:C	50	100	0.88	0.02433
5:88928887:C:T	50	100	0.88	0.01162
5:88928907:T:C	50	100	0.97	0.01362
5:88929154:G:T	50	98	0.93	0.1269
5:88930605:A:G	50	100	0.94	0.1055
5:88931834:A:G	50	100	0.91	0.01253
5:88932561:T:G	50	100	0.99	0.1414
5:88932891:A:G	50	100	0.98	0.03359
5:88933230:A:G	50	100	1	0.0118
5:88933351:A:C	50	100	0.98	0.05664
5:88934059:C:T	50	100	1	0.0394
5:88934388:C:T	50	100	0.99	0.1511
5:88935591:G:A	50	100	1	0.2809
5:88935691:G:T	50	100	0.94	0.07934
5:88935915:A:T	50	98	1	0.04557
5:88936022:A:G	50	100	1	0.1485
5:88937098:G:C	49	100	1	0.2812
5:88937139:C:T	49	100	0.99	0.0345
5:88937837:G:A	50	100	1	0.2809
5:88937932:T:C	50	100	1	0.281
5:88938338:C:T	50	98	1	0.02723
5:88939469:T:C	50	100	0.99	0.2117
5:88939857:G:A	50	100	1	0.281
5:88940314:A:T	50	100	1	0.281
5:88940573:C:T	50	100	1	0.01725
5:88940643:C:T	50	100	1	0.281
5:88941125:G:T	50	100	1	0.1345
5:88941253:C:T	50	100	1	0.281
5:88941713:A:G	50	96	1	0.2032
5:88941984:A:T	50	100	1	0.2507
5:88942224:C:G	50	98	1	0.2805
5:88943389:A:G	50	100	1	0.281
5:88943511:T:G	50	100	1	0.2785
5:88943758:T:A	50	100	1	0.2785
5:88944656:G:A	50	98	1	0.0138
5:88945600:T:C	50	98	1	0.02723
5:88945683:A:G	50	98	1	0.02723
5:88945916:G:A	50	98	1	0.02723
5:88946274:T:A	49	100	1	0.1344
5:88946334:G:T	50	100	0.94	0.03958
5:88946790:A:C	50	86	0.94	0.2896
5:88946792:A:C	50	98	0.75	0.03268
5:88946889:G:A	50	100	0.99	0.2117
5:88946913:C:A	50	100	1	0.2787
5:88946920:G:A	50	100	1	0.2787
5:88946948:T:G	50	100	1	0.04267
5:88947094:G:T	50	100	1	0.1344
5:88947867:T:A	50	100	0.99	0.2101
5:88947888:T:C	50	100	1	0.01398
5:88948226:A:G	50	100	1	0.04412
5:88948898:G:A	50	98	0.98	0.01271
5:88949391:C:T	50	100	0.92	0.02288
5:88950905:G:A	50	100	0.99	0.01598
5:88951416:C:T	50	100	1	0.0167
5:88951417:A:G	50	100	0.94	0.06191
5:88951449:A:G	50	100	0.96	0.159
5:88952205:T:A	49	100	0.99	0.02324
5:88952913:A:C	50	100	0.93	0.02778
5:88955319:A:G	50	100	0.99	0.4635
5:88955519:G:A	50	98	0.97	0.1549
5:88956388:G:C	50	100	0.89	0.01344
5:88956656:A:G	50	100	0.98	0.2262
5:88956717:C:T	50	100	0.9	0.01344
5:88957344:C:T	50	100	0.98	0.1554
5:88957520:A:G	50	100	0.99	0.4964
5:88957960:C:G	50	100	0.98	0.1547
5:88958099:G:A	50	100	0.99	0.2224
5:88961244:A:G	50	100	1	0.01598
5:88961794:C:A	50	100	1	0.03813
5:88961856:T:C	50	100	1	0.0285
5:88962009:T:A	50	100	0.99	0.01035
5:88962925:C:T	50	100	0.96	0.02106
5:88963038:T:C	50	98	0.99	0.1294
5:88963143:G:A	50	100	0.96	0.02106
5:88965537:A:G	50	100	1	0.01344
5:88965784:A:C	50	100	0.95	0.02142
5:88966402:A:G	50	100	1	0.01053
5:88966742:C:A	50	100	0.95	0.02106
5:88968581:G:C	50	100	1	0.02832
5:88968809:G:A	49	100	0.94	0.03159
5:88969095:G:C	50	98	0.99	0.1258
5:88970380:G:A	50	96	0.98	0.4301
5:88970965:A:G	50	100	0.68	0.01652
5:88971168:A:C	50	100	1	0.02106
5:88971600:G:A	50	100	1	0.01289
5:88972594:G:A	50	100	0.96	0.01434
5:88972709:A:C	50	100	1	0.01325
5:88973794:C:T	50	100	1	0.02524
5:88973852:G:A	50	100	0.94	0.04902
5:88973854:A:G	50	100	0.99	0.04103
5:88973952:T:C	50	100	1	0.01071
5:88974032:C:T	50	100	0.99	0.4744
5:88974162:A:G	50	98	0.99	0.4797
5:88974240:A:C	50	100	0.99	0.4797
5:88974408:G:A	50	100	0.98	0.01107
5:88976175:C:T	50	100	1	0.02505
5:88977836:G:T	50	100	0.99	0.4414
5:88978811:G:C	50	100	1	0.01598
5:88982128:G:A	50	100	1	0.4829
5:88982476:G:C	50	100	1	0.4829
5:88982732:A:T	50	100	1	0.01071
5:88983439:G:A	50	100	1	0.01634
5:88984608:G:A	50	100	1	0.4775
5:88985148:T:A	50	100	1	0.4855
5:88985619:T:C	50	100	1	0.02614
5:88986070:T:C	50	100	1	0.02524
5:88986409:G:A	49	100	1	0.4797
5:88986736:G:A	50	98	1	0.4581
5:88987919:T:A	50	100	1	0.4897
5:88988368:A:G	50	100	1	0.4897
5:88990632:A:G	50	100	0.99	0.04484
5:88990774:A:T	50	100	1	0.4895
5:88991981:G:A	50	100	0.96	0.02433
5:88992134:A:G	50	100	1	0.02342
5:88992358:C:T	50	100	1	0.01235
5:88992387:T:A	50	100	1	0.01688
5:88992437:G:C	50	100	1	0.4895
5:88992439:A:G	50	100	1	0.4671
5:88992524:G:T	50	100	0.99	0.374
5:88992761:G:A	50	100	1	0.4094
5:88993375:A:C	50	98	1	0.4793
5:88993809:G:T	50	100	1	0.01688
5:88994950:G:T	50	100	1	0.4893
5:88995227:T:C	50	100	0.99	0.07734
5:88995607:G:A	50	100	1	0.4423
5:88995801:C:T	50	100	1	0.02869
5:88995821:A:C	50	100	1	0.01688
5:88997093:G:T	50	100	0.92	0.01852
5:88997988:T:C	50	100	1	0.04012
5:88999013:C:A	50	100	1	0.05701
5:88999014:G:T	50	100	1	0.05701
5:88999435:C:T	50	100	0.99	0.04448
5:88999993:C:T	50	100	0.93	0.01071
5:89001177:C:A	50	100	0.98	0.02941
5:89001225:G:A	50	100	1	0.01852
5:89001683:G:T	50	98	1	0.4363
5:89001975:A:C	50	100	1	0.4107
5:89002250:C:T	50	100	1	0.02524
5:89002339:T:C	50	100	1	0.4887
5:89002683:A:G	50	100	1	0.01017
5:89002969:T:C	50	100	1	0.494
5:89003450:G:T	50	98	1	0.4947
5:89003657:G:A	50	100	1	0.01852
5:89003974:G:A	50	100	0.99	0.07789
5:89004168:C:G	50	100	1	0.494
5:89004204:T:C	50	100	1	0.01144
5:89004300:A:G	50	100	1	0.4484
5:89004814:C:T	50	100	0.9	0.0236
5:89005137:G:A	50	100	1	0.4958
5:89005915:G:A	50	100	1	0.01017
5:89006218:C:T	50	100	0.99	0.02197
5:89006379:T:G	50	100	1	0.01017
5:89006513:A:T	50	100	1	0.4179
5:89007087:C:T	50	100	1	0.01216
5:89007185:C:T	50	100	1	0.1236
5:89008202:C:T	50	100	1	0.1819
5:89008219:C:T	50	100	1	0.01162
5:89008228:A:G	49	100	1	0.05701
5:89008248:G:A	50	100	1	0.07789
5:89008295:A:T	50	100	0.9	0.0118
5:89008355:G:A	50	100	1	0.01924
5:89008387:C:T	50	100	0.97	0.02869
5:89009600:C:T	50	100	1	0.0187
5:89009851:C:G	50	100	1	0.01598
5:89009996:G:A	50	100	1	0.4488
5:89010744:C:T	50	100	1	0.346
5:89010857:A:G	50	100	1	0.02869
5:89010906:G:T	50	100	0.99	0.02887
5:89011163:G:T	50	100	1	0.01017
5:89011468:C:T	50	100	1	0.4288
5:89012960:A:G	50	100	1	0.04484
5:89013776:G:A	50	100	1	0.01017
5:89013907:G:A	50	100	1	0.4118
5:89014325:G:A	50	100	1	0.4286
5:89014585:A:G	50	100	1	0.02869
5:89015014:A:G	50	100	1	0.01598
5:89015071:C:T	50	100	1	0.01489
5:89016125:A:G	50	100	1	0.02869
5:89016993:A:T	50	100	1	0.01035
5:89017341:T:A	50	100	1	0.4586
5:89017564:G:A	50	100	1	0.01017
5:89018068:A:C	50	100	1	0.4942
5:89018301:G:T	50	100	1	0.01017
5:89018946:G:A	50	98	0.99	0.04484
5:89022241:G:A	50	100	1	0.4441
5:89022508:T:C	50	100	1	0.01017
5:89023755:G:A	50	98	1	0.4441
5:89024090:T:C	50	100	1	0.49
5:89025526:A:T	50	100	1	0.05701
5:89026324:A:G	50	100	0.99	0.0285
5:89027075:C:T	50	100	1	0.4842
5:89027117:G:A	50	100	0.98	0.01616
5:89027679:G:A	50	100	1	0.4904
5:89028388:A:G	50	100	0.94	0.0138
5:89029490:T:C	50	100	1	0.4441
5:89030566:A:G	50	100	1	0.01852
5:89031390:A:C	50	100	1	0.4786
5:89031965:T:G	50	100	1	0.3836
5:89032365:T:G	50	100	1	0.01344
5:89032749:C:A	50	100	1	0.43120000000000003
5:89033347:G:A	50	98	1	0.4076
5:89034001:A:G	50	100	1	0.01852
5:89034429:G:A	50	100	1	0.4446
5:89034929:A:G	50	100	1	0.02832
5:89034955:G:C	50	100	1	0.0325
5:89035285:C:T	50	100	1	0.01852
5:89035893:C:A	50	100	1	0.01852
5:89035932:C:A	50	100	1	0.4232
5:89036078:C:T	50	100	1	0.04012
5:89036148:G:T	50	100	1	0.43120000000000003
5:89036161:T:A	50	100	1	0.0187
5:89036227:G:A	50	100	1	0.4232
5:89036327:G:T	50	100	1	0.4119
5:89036345:G:A	50	100	1	0.4886
5:89036354:C:T	50	100	1	0.4886
5:89036563:A:G	50	100	1	0.43120000000000003
5:89036873:G:A	50	100	1	0.4826
5:89037602:T:A	50	100	1	0.05519
5:89038099:C:T	50	100	1	0.4501
5:89038196:A:G	50	100	1	0.01253
5:89039135:C:T	50	98	1	0.4041
5:89039176:A:G	50	100	1	0.4886
5:89039438:C:T	50	100	1	0.01888
5:89039610:T:C	50	100	1	0.01398
5:89040982:A:G	50	100	0.96	0.0276
5:89041293:G:A	50	100	1	0.4886
5:89041455:T:C	50	100	1	0.4886
5:89042805:T:C	50	100	1	0.4443
5:89042972:G:A	50	100	1	0.2199
5:89043280:G:C	50	100	1	0.01906
5:89044065:A:G	50	100	0.91	0.01071
5:89044090:G:A	50	100	0.9	0.01089
5:89044850:A:G	50	100	1	0.4477
5:89044952:A:G	50	100	1	0.4653
5:89045356:A:G	50	100	1	0.4561
5:89045450:C:A	50	100	0.99	0.03776
5:89046702:G:A	50	100	0.91	0.01071
5:89046775:C:T	50	100	1	0.4234
5:89048257:G:C	50	100	1	0.01816
5:89048946:T:C	50	100	1	0.01852
5:89048961:C:G	50	100	1	0.4236
5:89049101:T:G	50	100	1	0.4559
5:89049680:A:T	50	100	1	0.04648
5:89049898:A:T	50	100	1	0.04648
5:89049928:C:T	50	100	1	0.4123
5:89049947:T:A	50	98	1	0.4314
5:89050550:G:C	50	100	1	0.453
5:89050762:G:T	50	100	1	0.4234
5:89051058:G:T	50	100	0.91	0.01071
5:89051912:A:C	50	98	1	0.4557
5:89052305:A:G	50	100	1	0.4532
5:89052888:A:T	50	100	1	0.03395
5:89052898:G:A	50	100	1	0.4884
5:89053805:G:A	50	100	1	0.4557
5:89053938:T:G	50	100	0.96	0.02741
5:89054992:A:T	50	100	1	0.104
5:89055250:T:C	50	100	1	0.4557
5:89055484:G:A	50	100	1	0.0463
5:89055970:A:G	50	100	1	0.07771
5:89056782:G:A	50	100	1	0.0325
5:89057212:T:C	50	100	1	0.4533
5:89058007:G:A	50	100	1	0.1069
5:89058780:A:G	50	98	1	0.4067
5:89058858:T:C	50	100	1	0.3771
5:89059117:G:A	50	100	1	0.1803
5:89059235:G:A	50	100	1	0.01344
5:89060176:T:C	50	98	1	0.4069
5:89060293:A:G	50	100	1	0.01797
5:89060604:C:T	50	100	0.99	0.02524
5:89061656:G:A	50	100	1	0.484
5:89062462:G:A	50	100	1	0.478
5:89063222:C:T	50	100	1	0.0216
5:89063887:T:G	50	100	1	0.4611
5:89064450:G:T	50	100	1	0.01344
5:89064567:C:A	50	100	1	0.02433
5:89064929:C:G	50	100	1	0.01144
5:89065031:G:T	50	100	1	0.01144
5:89065127:T:C	50	100	0.99	0.03758
5:89065225:C:T	50	100	0.98	0.04412
5:89065369:A:G	50	100	1	0.4838
5:89065837:A:G	50	100	1	0.03395
5:89067145:G:A	49	100	1	0.02342
5:89067489:G:A	50	100	1	0.1071
5:89067516:G:A	50	100	1	0.4415
5:89067701:C:T	50	100	0.93	0.04194
5:89069141:C:T	50	100	1	0.378
5:89069961:G:A	50	100	1	0.4789
5:89069991:C:T	50	100	1	0.07752
5:89071347:C:T	50	98	0.98	0.03286
5:89073534:A:C	50	100	1	0.03377
5:89074743:C:T	50	100	1	0.4455
5:89075834:T:C	50	98	1	0.4365
5:89078221:C:A	50	100	1	0.4788
5:89078410:G:C	50	100	1	0.4789
5:89079943:G:A	50	100	1	0.09441
5:89080244:A:C	50	100	1	0.3533
5:89081827:G:A	50	98	1	0.4359
5:89082360:A:G	50	100	0.99	0.01144
5:89082421:A:G	50	100	1	0.01235
5:89082422:T:C	50	100	1	0.01634
5:89082783:T:C	50	100	0.99	0.03958
5:89084499:C:T	50	100	1	0.4568
5:89085178:G:A	50	100	1	0.01543
5:89086077:G:A	50	98	1	0.4361
5:89088759:G:A	50	100	1	0.01543
5:89090879:G:A	50	98	0.92	0.01344
5:89091310:C:T	50	100	1	0.4731
5:89092222:A:G	50	100	1	0.01017
5:89092324:G:C	50	100	1	0.02651
5:89092390:T:G	50	98	1	0.4728
5:89092771:A:G	50	100	0.99	0.03413
5:89093561:A:G	50	100	0.91	0.01452
5:89094318:C:T	50	100	0.98	0.02524
5:89094728:C:A	50	100	1	0.4568
5:89094758:C:T	50	100	1	0.02505
5:89095690:T:C	50	100	1	0.4802
5:89096551:T:G	50	100	0.98	0.03286
5:89096628:C:T	50	100	1	0.01543
5:89096802:G:T	50	100	1	0.1786
5:89096824:A:G	50	100	1	0.4737
5:89097307:C:T	50	100	1	0.4572
5:89098461:T:C	49	100	0.99	0.4559
5:89098517:C:A	50	100	0.97	0.0236
5:89098852:G:A	50	100	0.99	0.4847
5:89099473:T:G	50	100	0.85	0.01634
5:89100364:G:A	50	100	0.99	0.01834
5:89100418:T:C	50	100	0.97	0.02687
5:89100803:T:C	50	100	1	0.06899
5:89101047:A:G	50	100	1	0.06899
5:89101937:A:T	50	100	1	0.02687
5:89102489:G:A	50	100	0.95	0.01198
5:89102785:T:A	50	100	0.99	0.4572
5:89102831:A:C	50	100	1	0.4996
5:89102841:C:T	50	100	1	0.01543
5:89102849:C:T	50	100	1	0.02687
5:89102906:A:G	50	98	0.99	0.4069
5:89102910:A:G	50	98	0.99	0.4069
5:89102941:A:G	50	100	0.98	0.0138
5:89103031:T:A	50	100	0.98	0.01344
5:89103045:G:A	50	100	1	0.01543
5:89103137:A:C	50	100	0.95	0.03304
5:89104363:T:C	50	100	1	0.02814
5:89105953:T:C	50	100	0.99	0.4435
5:89107156:A:G	50	100	1	0.4735
5:89107556:T:A	50	100	1	0.02705
5:89108343:T:C	50	100	0.99	0.01779
5:89109044:A:T	50	100	0.99	0.02397
5:89110431:C:A	50	100	0.98	0.0118
5:89110960:T:C	50	100	1	0.02415
5:89111121:C:T	50	98	1	0.07771
5:89112017:C:T	50	100	0.81	0.01235
5:89113286:C:T	50	100	0.98	0.01362
5:89113729:A:G	50	100	1	0.01543
5:89113788:T:C	50	100	1	0.01216
5:89114893:A:G	49	98	0.96	0.03159
5:89115397:C:T	50	100	1	0.461
5:89115847:T:A	50	100	1	0.03268
5:89115958:C:T	50	100	1	0.02705
5:89116122:T:C	50	100	1	0.01543
5:89116571:T:C	50	100	1	0.1013
5:89118573:G:A	50	100	0.93	0.01507
5:89118874:G:A	50	100	1	0.02705
5:89119235:C:G	50	100	0.99	0.06046
5:89119764:A:C	50	98	0.98	0.03214
5:89120103:T:C	50	100	1	0.01543
5:89120132:C:T	50	100	1	0.02705
5:89120537:C:T	50	100	1	0.4441
5:89121125:T:C	50	100	0.99	0.02542
5:89121323:G:A	50	100	1	0.01216
5:89121794:A:C	50	100	1	0.02705
5:89123678:G:A	50	100	1	0.02397
5:89123910:C:A	50	100	0.88	0.02397
5:89124046:G:A	50	100	0.99	0.06917
5:89124270:C:G	50	100	0.99	0.01561
5:89125546:A:G	50	100	0.99	0.496
5:89125764:C:A	50	98	0.96	0.03286
5:89125820:C:A	50	100	1	0.07698
5:89125988:A:G	50	100	0.99	0.02705
5:89126444:C:A	50	100	0.98	0.0118
5:89127650:A:G	50	100	0.95	0.01652
5:89129567:T:A	50	100	0.85	0.01561
5:89131520:A:C	50	100	0.96	0.09877
5:89132125:G:T	50	94	0.95	0.1362
5:89132523:T:A	50	100	0.98	0.01816
5:89132538:G:A	50	100	0.98	0.01816
5:89132929:T:C	50	98	0.79	0.01634
5:89133207:C:A	50	96	0.95	0.4417
5:89133260:T:C	50	96	0.93	0.2948
5:89133531:G:A	50	100	0.77	0.01017
5:89134816:T:C	50	96	0.92	0.3577
5:89135257:C:A	50	100	0.98	0.0276
5:89135480:A:G	50	100	0.89	0.0118
5:89137425:A:G	50	100	0.99	0.04357
5:89138389:G:A	50	100	1	0.04303
5:89138507:T:A	50	100	0.97	0.08678
5:89139816:C:T	50	96	0.96	0.2785
5:89139970:G:A	50	98	0.97	0.3014
5:89140533:A:G	50	100	1	0.04303
5:89142627:A:T	50	100	0.96	0.03431
5:89144090:C:G	50	100	0.99	0.2175
5:89144618:G:A	50	100	0.99	0.06954
5:89144694:A:T	50	100	0.98	0.1917
5:89145899:G:A	50	100	1	0.02832
5:89147259:C:G	50	100	0.92	0.01053
5:89147489:G:A	50	100	1	0.2199
5:89147600:A:C	50	100	1	0.01761
5:89147850:G:T	50	98	1	0.01543
5:89147856:A:G	50	100	0.92	0.01053
5:89148482:T:C	50	100	0.98	0.06518
5:89149348:G:T	50	100	1	0.03558
5:89149880:G:T	50	100	1	0.04394
5:89151367:T:G	50	100	1	0.04321
5:89151929:G:A	50	100	0.99	0.09241
5:89153103:A:C	50	100	1	0.04303
5:89153245:A:C	50	100	0.84	0.01634
5:89153515:G:T	50	100	0.99	0.2202
5:89153624:A:G	50	100	1	0.2816
5:89153750:A:G	50	100	0.98	0.08678
5:89153781:T:C	50	100	1	0.04303
5:89153798:A:G	50	100	1	0.04303
5:89154724:T:G	50	100	1	0.2816
5:89154729:C:A	50	100	0.99	0.08878
5:89154822:C:T	50	100	1	0.04321
5:89156817:C:T	50	100	0.86	0.01035
5:89157559:C:T	50	100	0.99	0.1767
5:89157621:A:G	50	100	0.98	0.04303
5:89157868:T:C	50	100	1	0.04303
5:89157986:G:A	50	100	1	0.2195
5:89159134:C:T	50	98	1	0.01543
5:89159156:G:A	50	100	1	0.04303
5:89160076:G:A	50	100	1	0.01561
5:89161673:C:T	50	100	1	0.01743
5:89163039:G:C	50	100	1	0.0158
5:89163048:G:A	50	100	1	0.1772
5:89163379:C:T	50	98	1	0.2743
5:89164041:T:A	50	100	1	0.04176
5:89164518:T:C	50	100	1	0.2386
5:89164963:A:G	50	100	1	0.04303
5:89164973:T:C	50	100	1	0.05864
5:89165454:A:G	50	100	1	0.22
5:89165833:C:T	50	100	1	0.01561
5:89165968:G:A	50	100	1	0.01525
5:89166227:T:C	50	100	1	0.02869
5:89166884:C:T	50	100	1	0.01561
5:89167996:T:A	50	100	0.97	0.04993
5:89168744:C:A	50	100	1	0.01561
5:89169475:T:G	50	100	1	0.04303
5:89169820:A:G	50	100	1	0.04303
5:89171037:T:C	50	100	0.98	0.08678
5:89171277:A:T	50	100	0.84	0.01652
5:89171804:A:G	50	100	1	0.04303
5:89172113:A:G	50	100	1	0.04303
5:89172368:A:G	50	98	1	0.2945
5:89173498:A:G	50	100	1	0.04303
5:89174513:T:C	50	100	1	0.02469
5:89175148:G:A	50	100	1	0.2816
5:89175203:A:G	50	100	1	0.02869
5:89175831:A:C	50	98	1	0.04357
5:89176356:A:C	50	100	0.97	0.09423
5:89176496:T:G	50	100	0.96	0.04775
5:89176608:C:G	50	100	1	0.04303
5:89177032:A:C	50	100	1	0.2889
5:89177511:C:T	50	100	1	0.2186
5:89177945:T:G	50	100	1	0.0354
5:89178116:C:G	50	100	0.96	0.01053
5:89178186:C:T	50	98	1	0.2941
5:89178325:T:C	50	100	1	0.2889
5:89178434:G:A	50	100	1	0.02869
5:89178496:G:C	50	100	0.92	0.01053
5:89178627:A:G	50	100	1	0.01561
5:89178905:C:T	50	100	0.92	0.02179
5:89178929:T:C	50	100	1	0.04285
5:89180437:A:G	50	100	1	0.2206
5:89180918:C:T	50	100	1	0.01543
5:89180947:A:G	50	100	1	0.04285
5:89181894:A:G	50	100	1	0.01489
5:89183586:T:C	50	98	1	0.05792
5:89184898:C:A	50	100	1	0.0158
5:89185398:G:A	50	96	1	0.4032
5:89186562:C:T	50	96	1	0.04248
5:89186712:G:T	50	100	1	0.04212
5:89186791:C:G	50	100	0.96	0.02796
5:89187060:A:G	50	92	0.76	0.0463
5:89188503:T:G	50	100	0.98	0.07153
5:89189231:G:A	50	100	0.96	0.02052
5:89189495:G:T	50	100	1	0.0345
5:89189985:A:G	50	100	1	0.3034
5:89190006:T:C	50	100	1	0.04194
5:89191617:C:A	50	100	1	0.05465
5:89192220:A:C	50	100	0.84	0.04975
5:89193547:C:T	50	100	1	0.04194
5:89193601:T:G	50	98	0.99	0.1026
5:89193929:A:G	50	100	0.95	0.03577
5:89194178:C:G	50	100	0.98	0.08678
5:89195253:A:G	50	100	1	0.04212
5:89195455:C:T	50	100	1	0.01126
5:89195977:A:T	50	100	1	0.04194
5:89196550:A:G	50	100	1	0.2208
5:89199367:G:A	50	100	1	0.04194
5:89199433:T:G	50	100	1	0.04194
5:89200253:A:G	50	100	1	0.303
5:89201598:T:A	50	100	1	0.2881
5:89202196:C:A	50	100	1	0.04212
5:89203364:T:C	50	100	1	0.291
5:89203612:C:G	50	100	1	0.02415
5:89203852:T:C	50	100	0.94	0.01452
5:89204149:C:T	50	100	0.98	0.065
5:89206693:C:T	50	100	1	0.0423
5:89207684:C:T	50	98	1	0.1799
5:89208214:G:A	50	94	0.95	0.08025
5:89208215:C:T	50	100	1	0.01906
5:89208216:G:A	50	82	0.99	0.3411
5:89208218:A:G	49	89.8	0.96	0.04866
5:89208896:A:G	50	100	1	0.04267
5:89209219:G:A	50	100	0.98	0.04375
5:89210516:G:A	50	100	1	0.04412
5:89210552:G:A	50	100	1	0.2928
5:89211887:C:T	50	98	1	0.04412
5:89212761:G:A	50	100	1	0.01325
5:89213093:A:G	50	100	0.98	0.02741
5:89214113:A:G	50	100	1	0.01416
5:89214410:C:G	50	100	1	0.02814
5:89216552:G:A	50	100	1	0.01307
5:89218180:C:T	50	100	1	0.01017
5:89218495:C:G	50	100	1	0.04412
5:89219006:A:G	50	100	1	0.2215
5:89220001:G:T	50	100	1	0.01888
5:89220101:G:A	50	100	1	0.03504
5:89220195:A:G	50	100	1	0.0443
5:89220769:T:C	50	100	1	0.01017
5:89221027:G:T	50	100	1	0.02415
5:89221062:C:T	50	100	1	0.0699
5:89221892:A:C	50	100	1	0.02814
5:89222978:C:T	50	100	1	0.04412
5:89223112:C:T	50	100	1	0.02814
5:89223562:T:A	50	100	1	0.03522
5:89223702:A:T	50	100	1	0.01017
5:89223958:A:T	50	100	0.99	0.02814
5:89224303:G:T	50	100	1	0.2874
5:89225104:A:G	50	100	1	0.02342
5:89225477:G:A	50	100	0.97	0.04793
5:89226464:T:C	50	100	1	0.2235
5:89226508:T:G	50	100	0.96	0.0207
5:89226830:A:T	49	93.9	0.89	0.0158
5:89226926:T:A	50	100	1	0.03504
5:89226987:T:C	50	98	0.98	0.01525
5:89227009:C:T	50	100	0.98	0.07081
5:89227356:T:C	50	100	1	0.2079
5:89229142:C:T	50	100	1	0.04412
5:89229251:A:G	50	100	1	0.2215
5:89229919:G:A	50	100	0.99	0.2213
5:89230116:G:A	50	100	0.96	0.06826
5:89230152:G:T	50	100	1	0.01017
5:89230414:C:T	50	100	1	0.03486
5:89230748:T:C	50	100	1	0.1799
5:89231214:C:T	50	100	0.95	0.01507
5:89231613:G:A	50	100	1	0.01017
5:89232172:A:G	50	100	1	0.09132
5:89232888:A:T	50	100	1	0.09132
5:89234332:A:G	50	98	1	0.04321
5:89236055:A:G	50	100	1	0.301
5:89236125:C:T	50	100	1	0.04085
5:89236939:A:T	50	100	1	0.01017
5:89237431:A:T	50	100	1	0.02433
5:89237446:T:C	50	100	1	0.01325
5:89238200:G:A	50	100	1	0.01325
5:89238263:G:A	50	100	1	0.02814
5:89238638:A:G	50	100	1	0.04085
5:89238911:T:G	50	100	1	0.04085
5:89239115:G:C	50	100	1	0.04085
5:89239216:T:C	50	100	0.97	0.04884
5:89239952:T:C	50	100	1	0.04085
5:89239955:G:C	50	100	1	0.2887
5:89240003:T:C	50	100	1	0.04085
5:89240112:C:A	50	100	1	0.01017
5:89240606:A:G	50	100	1	0.01017
5:89241237:G:A	50	100	1	0.04085
5:89241253:A:T	50	100	1	0.04085
5:89241696:T:G	50	100	0.99	0.04666
5:89242019:G:A	50	100	1	0.04212
5:89242773:A:G	50	98	1	0.01325
5:89242859:C:T	50	100	1	0.04049
5:89242887:T:G	50	100	1	0.04049
5:89242992:C:T	50	98	0.95	0.01307
5:89243126:G:A	50	98	1	0.09041
5:89243286:T:C	50	100	1	0.2262
5:89243288:A:G	50	100	1	0.04085
5:89243937:A:G	50	100	1	0.04103
5:89244460:G:A	50	100	1	0.04085
5:89244755:A:C	50	100	1	0.01416
5:89245258:A:G	50	100	1	0.04103
5:89246632:G:C	50	100	1	0.2927
5:89246693:T:C	50	100	1	0.04085
5:89247034:G:T	50	100	1	0.01325
5:89247052:G:C	50	100	1	0.04085
5:89247075:A:G	50	96	0.88	0.01652
5:89247133:C:G	50	100	1	0.04085
5:89247279:T:C	50	100	1	0.04085
5:89247631:A:G	50	100	1	0.04085
5:89248266:C:T	50	100	1	0.01017
5:89248544:G:A	50	98	1	0.04085
5:89248820:T:C	50	100	1	0.02433
5:89249222:A:T	50	100	1	0.04085
5:89249672:T:A	50	100	1	0.04212
5:89249745:T:G	50	100	1	0.04103
5:89251061:C:T	50	98	1	0.09132
5:89251114:C:G	50	100	1	0.04085
5:89251364:T:C	50	100	1	0.01017
5:89251446:T:A	50	100	1	0.04085
5:89251907:G:A	50	98	1	0.02451
5:89251915:T:G	50	100	0.88	0.01797
5:89252712:T:C	50	100	1	0.0285
5:89252765:C:T	50	100	1	0.226
5:89252768:T:C	50	100	1	0.04085
5:89253424:G:A	50	100	1	0.04085
5:89254213:T:C	50	100	1	0.2919
5:89256019:A:G	50	100	1	0.3079
5:89256597:T:C	50	100	0.96	0.02705
5:89256659:G:C	50	100	0.96	0.02687
5:89256715:G:A	50	100	0.84	0.04938
5:89256723:C:G	50	100	1	0.3134
5:89258685:C:T	50	98	1	0.2718
5:89258916:A:G	50	100	1	0.3134
5:89259394:T:C	50	100	1	0.01017
5:89260290:C:T	50	100	1	0.224
5:89260352:A:G	50	100	1	0.01017
5:89260566:T:C	50	100	1	0.01325
5:89261017:G:A	50	100	1	0.04938
5:89261511:T:C	50	94	1	0.2932
5:89264453:G:C	50	100	1	0.07117
5:89265549:T:C	50	100	1	0.01834
5:89265865:T:C	50	100	1	0.01017
5:89266117:C:T	50	100	1	0.01017
5:89266628:G:T	50	100	1	0.1797
5:89266631:C:T	50	100	0.99	0.2242
5:89266664:C:T	50	100	0.96	0.01997
5:89266774:A:G	50	100	1	0.3132
5:89266923:G:A	50	100	1	0.02814
5:89267791:C:T	50	100	0.97	0.05719
5:89268462:A:G	50	100	1	0.04938
5:89268574:T:C	50	100	1	0.09168
5:89269380:A:T	50	98	1	0.3134
5:89269585:G:A	50	100	1	0.01289
5:89269775:C:T	50	100	1	0.01289
5:89270439:G:A	49	98	1	0.01561
5:89270441:G:A	47	97.9	0.95	0.02614
5:89270443:A:G	48	95.8	0.9	0.02469
5:89270517:G:C	50	100	1	0.01834
5:89270655:C:A	50	100	0.88	0.03068
5:89271440:A:C	50	98	1	0.01598
5:89271694:A:G	50	100	1	0.01307
5:89272961:A:G	50	100	1	0.0158
5:89272972:A:G	50	98	0.96	0.07317
5:89272981:T:A	50	100	1	0.01017
5:89273001:A:T	50	100	0.84	0.03086
5:89273197:C:G	50	100	0.98	0.01144
5:89274224:C:T	50	100	1	0.0158
5:89275257:C:T	50	100	0.98	0.07062
5:89275421:A:G	50	98	0.89	0.04702
5:89276147:C:T	50	100	1	0.0158
5:89276248:A:T	50	100	0.9	0.01307
5:89276340:A:G	50	98	1	0.0158
5:89277088:C:T	50	100	1	0.0158
5:89277684:A:G	50	100	0.9	0.02832
5:89277897:G:A	50	100	0.85	0.01344
5:89278235:G:A	50	100	1	0.01561
5:89278646:T:G	50	100	1	0.01017
5:89279341:C:A	50	100	1	0.01017
5:89280254:G:A	50	100	1	0.01561
5:89281543:C:T	50	100	0.98	0.03141
5:89282239:G:T	50	100	1	0.01017
5:89282993:A:G	50	100	0.97	0.07534
5:89283895:A:T	50	100	0.98	0.1233
5:89284543:C:G	50	100	0.97	0.01452
5:89285144:T:C	50	100	0.97	0.05501
5:89285181:G:A	50	100	0.96	0.05519
5:89288210:G:A	50	100	1	0.03014
5:89290098:G:T	50	100	0.96	0.03214
5:89290457:G:C	50	98	1	0.01398
5:89290539:C:T	50	100	0.98	0.03123
5:89292485:T:C	50	100	0.98	0.2689
5:89294543:G:A	50	100	0.96	0.05846
5:89295130:T:G	50	100	0.99	0.1547
5:89295913:C:G	50	100	1	0.07625
5:89296024:C:T	50	100	1	0.08025
5:89296118:C:A	50	100	0.98	0.09096
5:89297738:A:G	50	98	0.99	0.08787
5:89297750:T:A	50	100	0.95	0.03522
5:89298044:T:C	50	100	1	0.07589
5:89299032:T:C	50	100	0.99	0.01271
5:89299221:T:C	50	100	0.95	0.03522
5:89299266:G:A	50	100	0.99	0.1298
5:89301230:C:T	50	96	0.93	0.02469
5:89301601:T:C	50	100	0.98	0.09477
5:89302107:A:G	50	100	1	0.0748
5:89303030:A:G	50	98	0.99	0.05574
5:89304007:T:C	50	100	1	0.07934
5:89305219:A:G	50	98	0.95	0.03486
5:89305458:T:G	49	98	0.96	0.05991
5:89305735:G:A	50	100	0.96	0.06028
5:89306806:C:T	50	98	0.98	0.08515
5:89307410:G:C	50	100	0.99	0.01543
5:89307727:G:C	50	100	0.99	0.1245
5:89307790:A:G	50	100	1	0.0728
5:89308350:C:T	50	100	0.98	0.02633
5:89309332:T:A	47	85.1	0.9	0.0719
5:89309812:A:G	50	98	1	0.05447
5:89309817:A:G	50	98	0.76	0.01126
5:89310291:G:T	50	98	0.99	0.1244
5:89310468:C:T	50	100	0.91	0.02814
5:89311317:T:A	45	100	0.97	0.07371
5:89311771:C:T	50	100	1	0.07244
5:89311887:A:T	50	100	0.99	0.04049
5:89312465:A:T	50	100	1	0.07153
5:89313969:G:A	50	100	0.98	0.02651
5:89314682:G:A	50	100	1	0.08079
5:89315414:G:A	50	100	0.98	0.1609
5:89315631:A:G	50	100	0.96	0.03341
5:89316818:T:A	50	100	0.96	0.01561
5:89318003:G:C	50	100	0.99	0.03885
5:89318008:A:C	50	100	0.99	0.04067
5:89318051:T:C	50	98	0.8	0.01253
5:89318053:A:G	50	98	0.8	0.01253
5:89318092:T:C	50	100	1	0.02052
5:89319890:A:G	50	96	0.98	0.2235
5:89320187:T:C	50	100	0.98	0.2206
5:89321397:G:C	50	100	0.99	0.03504
5:89321841:C:T	50	100	0.98	0.08333
5:89322098:T:C	50	98	1	0.02142
5:89322196:T:A	50	100	1	0.02832
5:89322255:C:T	50	98	0.94	0.0167
5:89322460:C:A	50	100	0.99	0.1382
5:89322464:C:T	50	100	1	0.03468
5:89325106:T:C	50	100	1	0.03486
5:89325456:A:T	50	100	0.97	0.1017
5:89325586:G:A	50	100	0.98	0.08333
5:89325675:T:A	50	100	0.99	0.1383
5:89326727:G:C	50	100	0.94	0.02723
5:89327543:T:A	50	100	1	0.03486
5:89327555:A:G	50	96	0.94	0.04394
5:89327920:C:T	50	96	0.99	0.2418
5:89328456:A:G	50	100	1	0.07752
5:89328807:G:A	50	100	1	0.07752
5:89328882:G:C	50	100	1	0.07752
5:89330010:T:C	50	100	1	0.01017
5:89330135:C:T	50	100	1	0.0118
5:89330269:G:T	50	100	1	0.03504
5:89331607:A:C	50	100	1	0.1863
5:89333602:A:G	50	100	1	0.02469
5:89333976:G:A	50	100	1	0.03486
5:89334808:T:A	50	100	1	0.03922
5:89335791:G:A	50	100	1	0.01598
5:89336829:C:T	50	100	1	0.02614
5:89337280:T:A	50	100	1	0.08805
5:89337871:A:C	50	100	1	0.09731
5:89337967:G:A	50	100	1	0.04031
5:89338619:T:C	50	100	1	0.04866
5:89339145:A:C	50	100	1	0.07898
5:89340351:A:G	50	100	0.96	0.03958
5:89340759:A:T	50	100	1	0.07952
5:89341037:G:A	50	98	1	0.07044
5:89341100:G:A	50	100	1	0.01198
5:89341189:G:T	50	100	0.99	0.1563
5:89341813:T:C	50	100	1	0.02723
5:89342982:T:A	50	100	0.97	0.03431
5:89343044:C:A	50	100	0.97	0.02052
5:89344313:T:C	50	100	1	0.1334
5:89344639:G:C	50	100	1	0.01198
5:89344835:C:T	50	100	1	0.07916
5:89345549:T:C	50	98	1	0.3789
5:89346051:G:T	50	100	1	0.01216
5:89346724:C:T	50	100	1	0.07752
5:89346880:C:T	50	100	1	0.01198
5:89347240:C:T	50	100	1	0.02451
5:89347261:G:A	50	100	1	0.07789
5:89347676:T:C	50	100	1	0.07752
5:89347912:T:C	50	94	1	0.3784
5:89348196:A:G	50	100	1	0.0118
5:89348415:G:A	50	100	1	0.01198
5:89349154:A:G	50	100	0.98	0.03667
5:89349188:A:G	50	100	1	0.03885
5:89350370:A:G	50	100	0.96	0.08025
5:89350781:T:C	50	100	1	0.03431
5:89350935:G:A	50	98	1	0.1336
5:89351642:C:T	50	98	1	0.03123
5:89351764:A:G	50	96	1	0.2295
5:89351949:T:G	50	100	1	0.07734
5:89352564:A:T	50	98	1	0.02814
5:89352884:T:C	50	100	1	0.03341
5:89353805:C:G	50	100	1	0.0118
5:89356298:A:T	50	100	1	0.07934
5:89356962:G:A	50	100	1	0.07734
5:89357046:C:T	50	100	1	0.07752
5:89357128:G:A	50	100	0.98	0.01216
5:89357418:A:G	50	100	1	0.0118
5:89357559:C:A	50	100	1	0.2133
5:89357888:C:T	50	100	1	0.03304
5:89358834:A:G	50	100	0.98	0.0797
5:89360136:T:G	50	100	1	0.07716
5:89360925:G:A	50	100	1	0.1334
5:89361493:C:T	50	98	1	0.3785
5:89361494:G:A	50	100	1	0.01325
5:89363296:A:G	50	98	1	0.03195
5:89364672:C:T	50	100	0.97	0.01362
5:89365101:G:T	50	100	1	0.1383
5:89365777:C:A	50	100	0.98	0.05592
5:89366122:G:A	50	100	1	0.1848
5:89367146:A:G	50	100	0.97	0.01362
5:89367355:A:T	50	96	0.99	0.2032
5:89367430:G:A	50	98	1	0.1334
5:89367502:T:C	50	100	1	0.03214
5:89368234:G:A	50	100	1	0.07716
5:89368795:A:G	50	100	1	0.07734
5:89369058:C:A	50	100	0.98	0.01362
5:89369114:A:G	50	100	1	0.01525
5:89369783:A:G	50	100	1	0.02397
5:89371994:T:A	50	100	0.98	0.06754
5:89372379:A:C	50	100	1	0.08805
5:89373930:C:T	50	100	1	0.08842
5:89374056:T:A	49	95.9	0.84	0.01344
5:89374058:T:A	49	79.6	0.82	0.3451
5:89374084:A:C	50	100	0.98	0.1255
5:89374332:T:C	50	100	0.94	0.01053
5:89374720:G:A	50	98	0.99	0.1169
5:89376104:G:A	50	100	0.95	0.05211
5:89377045:T:C	50	100	0.9	0.02651
5:89377419:C:G	50	100	0.95	0.02306
5:89377655:T:G	50	98	0.99	0.2039
5:89378667:C:T	50	100	1	0.03159
5:89378872:T:G	50	98	0.99	0.09913
5:89378950:T:A	50	100	0.99	0.08824
5:89380202:T:G	50	100	1	0.03068
5:89380894:T:A	50	98	1	0.01071
5:89381476:G:A	50	98	1	0.2916
5:89381743:C:T	50	100	1	0.3328
5:89382065:G:T	50	98	0.99	0.09913
5:89382603:A:T	50	98	1	0.3048
5:89383544:A:C	50	100	1	0.03159
5:89383628:T:C	50	100	1	0.01235
5:89383656:A:G	49	98	0.98	0.02832
5:89383666:A:G	50	98	0.93	0.03068
5:89383981:A:C	50	98	1	0.01071
5:89385784:G:A	50	98	0.99	0.09895
5:89386436:T:A	50	100	0.98	0.06772
5:89387642:A:G	50	100	1	0.03159
5:89388559:A:C	50	100	1	0.3312
5:89388805:T:C	50	100	0.94	0.04067
5:89388942:A:T	50	100	1	0.03068
5:89389113:C:T	50	98	0.97	0.02578
5:89389271:T:C	50	100	1	0.01943
5:89389432:G:A	50	98	0.99	0.09913
5:89391152:G:A	50	100	1	0.3041
5:89391697:G:A	50	100	0.98	0.04793
5:89392114:C:A	50	98	1	0.01071
5:89392546:C:T	50	100	0.74	0.02669
5:89393753:G:C	50	100	1	0.331
5:89394668:C:T	50	100	1	0.01525
5:89394990:T:C	50	100	0.93	0.02106
5:89395722:C:G	50	100	1	0.03105
5:89396383:G:T	50	100	0.85	0.02669
5:89396545:A:C	50	98	1	0.0167
5:89396677:C:T	50	100	0.92	0.01416
5:89396922:A:G	50	98	1	0.0216
5:89397039:C:T	50	98	1	0.02487
5:89397971:T:A	50	98	0.96	0.04866
5:89398161:T:C	50	100	1	0.2908
5:89398167:A:G	50	98	0.99	0.09985
5:89398376:G:C	50	100	1	0.3322
5:89398786:A:G	50	100	1	0.01235
5:89399452:A:G	50	98	0.98	0.03504
5:89399864:T:A	50	100	0.98	0.08842
5:89400760:A:C	50	98	1	0.1338
5:89400851:C:A	50	100	1	0.3039
5:89400969:G:T	50	100	1	0.01507
5:89400995:T:C	50	98	1	0.3039
5:89401059:T:C	50	100	0.99	0.04793
5:89404090:G:A	50	100	1	0.03141
5:89404977:T:A	50	98	0.99	0.09967
5:89405011:G:A	50	98	1	0.3312
5:89405553:A:G	50	100	1	0.03141
5:89405682:A:G	50	100	0.98	0.04811
5:89406608:T:A	50	100	1	0.03141
5:89406761:C:T	50	98	0.98	0.06191
5:89406925:T:C	50	100	0.99	0.08896
5:89408136:G:A	50	100	1	0.01507
5:89408568:G:A	50	100	0.96	0.03976
5:89409384:T:C	50	100	1	0.331
5:89409528:T:A	50	100	1	0.03141
5:89409822:T:G	50	100	1	0.3313
5:89409937:C:T	50	98	1	0.478
5:89411097:T:C	50	100	1	0.02869
5:89412239:A:G	50	100	1	0.01126
5:89412860:A:C	50	100	0.85	0.02741
5:89412930:C:T	50	100	0.9	0.02651
5:89413397:C:T	50	100	0.99	0.2999
5:89413730:C:T	50	100	1	0.0167
5:89414141:C:T	50	98	0.98	0.06736
5:89414295:T:G	50	98	1	0.4784
5:89414702:G:A	50	98	1	0.4784
5:89415096:A:C	50	98	0.98	0.06173
5:89415254:C:A	50	100	1	0.3784
5:89415591:G:A	50	98	0.99	0.1
5:89416977:A:G	50	100	1	0.2997
5:89417747:A:G	50	100	1	0.3776
5:89418086:G:A	50	100	0.99	0.01126
5:89418563:T:A	50	98	0.92	0.02197
5:89418579:A:G	50	100	0.99	0.3457
5:89418751:G:A	50	100	1	0.02669
5:89419249:G:A	50	100	0.99	0.08932
5:89419355:A:C	50	100	1	0.3003
5:89419903:G:A	50	100	0.99	0.01688
5:89420292:G:A	50	100	1	0.3451
5:89420303:T:A	50	100	1	0.3451
5:89420327:A:T	50	100	1	0.09931
5:89420897:C:T	50	100	0.98	0.04811
5:89421141:C:A	50	100	0.97	0.03776
5:89421420:A:T	50	100	1	0.03214
5:89421806:C:T	50	92	0.98	0.4473
5:89421901:G:A	49	100	0.99	0.4969
5:89421932:C:T	50	98	0.9	0.01979
5:89422019:G:C	50	100	0.98	0.01126
5:89422222:C:G	50	98	1	0.2996
5:89423530:G:T	50	100	0.99	0.06935
5:89423688:C:T	50	100	0.95	0.0305
5:89425843:G:C	50	100	1	0.02669
5:89426210:A:G	50	100	0.97	0.05392
5:89426500:G:T	50	98	1	0.2896
5:89427849:T:G	50	100	0.98	0.106
5:89427851:G:T	50	98	0.95	0.1487
5:89428504:A:G	50	100	0.99	0.02887
5:89428631:A:C	50	98	0.95	0.04085
5:89429231:G:A	50	98	1	0.159
5:89429589:G:A	50	98	0.99	0.02524
5:89430090:C:T	50	100	0.86	0.01307
5:89430520:C:T	50	100	1	0.1004
5:89430575:G:A	50	100	0.99	0.02887
5:89430906:G:C	50	100	0.99	0.1202
5:89431759:A:G	50	100	1	0.03159
5:89431789:G:A	50	100	1	0.3344
5:89432272:C:T	50	100	1	0.3437
5:89433230:T:C	50	100	1	0.2996
5:89433480:T:C	50	100	0.98	0.02905
5:89433834:A:G	50	96	0.87	0.01634
5:89434034:G:A	50	100	1	0.2997
5:89435329:T:G	50	98	0.95	0.0866
5:89435391:G:C	50	100	0.98	0.01053
5:89435975:T:C	50	100	0.97	0.01089
5:89438563:G:A	50	100	1	0.2996
5:89440458:T:C	50	100	0.99	0.1333
5:89440476:A:G	50	100	0.99	0.3304
5:89441757:T:A	50	98	0.94	0.01616
5:89443148:C:T	50	98	0.78	0.0285
5:89444506:A:C	50	96	0.99	0.2816
5:89445242:T:C	50	96	0.99	0.2798
5:89445260:A:G	50	98	0.98	0.435
5:89447402:A:G	50	100	0.97	0.2219
5:89448145:C:T	50	100	0.98	0.2213
5:89448589:A:T	50	98	0.99	0.3613
5:89448733:G:A	50	100	0.98	0.1614
5:89449008:A:G	50	98	0.82	0.02633
5:89449077:G:A	50	100	0.98	0.2035
5:89449367:T:C	50	100	0.98	0.1634
5:89449988:G:A	50	98	0.85	0.02487
5:89450065:T:C	50	100	0.96	0.05192
5:89450347:T:G	50	100	0.99	0.1634
5:89450386:G:A	50	98	0.99	0.323
5:89450514:A:G	50	100	0.99	0.1632
5:89450588:T:C	50	98	0.99	0.323
5:89450928:T:C	50	98	0.99	0.323
5:89451048:C:T	50	98	0.99	0.3406
5:89451480:C:T	50	100	0.99	0.08787
5:89451866:A:C	50	100	0.98	0.08878
5:89452164:G:A	50	98	0.99	0.3751
5:89452635:T:C	50	100	0.92	0.04666
5:89452951:C:T	50	98	0.98	0.3742
5:89453065:T:G	50	98	0.95	0.2538
5:89453265:G:A	50	96	0.98	0.3831
5:89453374:G:A	50	100	0.9	0.02542
5:89454486:A:C	50	100	0.99	0.04448
5:89454773:C:T	50	100	0.96	0.03885
5:89455499:C:T	50	100	0.99	0.07099
5:89455770:A:G	49	100	0.96	0.1224
5:89456101:G:A	50	98	0.98	0.01035
5:89456597:A:T	50	100	0.99	0.2885
5:89456767:G:A	50	100	0.99	0.2908
5:89456927:C:T	50	100	0.99	0.3066
5:89456957:C:A	50	100	0.98	0.0394
5:89458085:G:T	50	100	0.98	0.03958
5:89458415:G:A	50	100	0.97	0.01797
5:89460815:T:A	50	100	0.98	0.3666
5:89461078:A:G	50	100	0.86	0.03885
5:89461138:G:A	50	100	0.98	0.3066
5:89462250:C:T	50	100	0.99	0.3468
5:89463082:G:T	50	100	0.98	0.3059
5:89463406:G:A	50	100	0.98	0.2407
5:89463757:G:C	50	100	0.98	0.3479
5:89464471:T:G	50	100	0.98	0.2407
5:89464666:G:A	50	100	0.97	0.01797
5:89464694:A:G	50	100	0.97	0.4067
5:89464750:T:A	50	100	0.99	0.3482
5:89465277:T:G	50	100	0.99	0.3468
5:89465423:C:T	50	100	0.99	0.3464
5:89466102:T:C	50	100	0.98	0.04176
5:89466123:C:G	50	100	0.99	0.3464
5:89466172:T:G	50	100	0.99	0.3462
5:89466206:G:A	50	100	0.98	0.3486
5:89466585:T:C	50	100	0.98	0.2208
5:89468398:G:A	50	98	0.97	0.2821
5:89468485:G:T	50	100	0.97	0.2832
5:89469352:A:T	50	100	0.99	0.04357
5:89469555:C:T	50	100	0.98	0.063
5:89469655:T:C	50	100	1	0.04339
5:89470065:A:T	50	98	0.96	0.2222
5:89470067:A:T	50	94	0.92	0.3335
5:89470069:T:A	49	100	0.88	0.03758
5:89470823:A:T	50	100	0.97	0.0118
5:89471244:C:T	50	100	0.98	0.01834
5:89471292:C:G	50	100	0.97	0.2202
5:89471423:G:A	50	100	0.89	0.02033
5:89472248:A:C	50	100	0.99	0.07208
5:89473136:T:C	50	100	0.99	0.376
5:89475712:G:A	50	100	0.98	0.01253
5:89476199:C:T	50	100	1	0.01888
5:89476245:C:T	50	100	0.95	0.02977
5:89476874:C:T	50	100	1	0.04357
5:89477456:A:G	50	100	0.99	0.03922
5:89477520:T:G	50	82	0.89	0.4595
5:89477521:T:G	44	88.6	0.93	0.09768
5:89478148:G:T	50	100	0.99	0.376
5:89478431:T:A	50	100	0.98	0.07407
5:89478511:A:G	50	100	0.98	0.3756
5:89478565:A:G	50	100	1	0.04339
5:89478608:A:G	50	100	0.99	0.3758
5:89479393:G:A	50	100	0.98	0.07407
5:89479581:T:C	50	98	0.92	0.0276
5:89480205:C:A	50	100	0.98	0.07407
5:89480217:T:C	50	100	0.98	0.07407
5:89480361:G:C	50	100	0.98	0.03976
5:89480952:C:G	50	100	0.98	0.0187
5:89481318:T:G	50	100	0.95	0.07643
5:89481319:T:C	50	100	0.95	0.07643
5:89481392:A:T	50	100	0.98	0.01888
5:89481612:G:T	50	100	0.97	0.07371
5:89482654:C:G	50	100	0.77	0.01598
5:89482712:C:T	50	100	0.92	0.04503
5:89482715:G:A	50	100	0.95	0.2092
5:89483031:G:A	50	98	0.88	0.04394
5:89483044:T:C	50	92	0.89	0.4831
5:89483335:C:T	50	98	0.95	0.1231
5:89484420:C:T	50	100	0.98	0.01362
5:89484516:G:T	50	98	0.88	0.06772
5:89484820:A:G	50	100	1	0.2275
5:89484828:T:C	50	100	0.99	0.09368
5:89484957:A:G	50	100	0.99	0.4855
5:89485051:G:T	50	100	0.96	0.07389
5:89485096:T:A	50	100	0.99	0.1162
5:89485696:T:C	50	100	1	0.2269
5:89486051:C:T	50	100	1	0.3391
5:89486386:C:T	50	100	0.99	0.06518
5:89486865:C:A	50	100	1	0.2879
5:89487604:G:T	50	100	1	0.2876
5:89487605:G:A	50	100	1	0.4336
5:89488886:T:G	50	100	1	0.1015
5:89489057:G:T	50	100	1	0.0285
5:89489382:A:G	50	100	1	0.02814
5:89489464:C:T	50	100	1	0.2732
5:89489483:G:T	50	100	1	0.0207
5:89489567:G:A	50	100	1	0.2402
5:89489710:G:A	50	100	0.99	0.065
5:89489864:G:A	50	100	1	0.3393
5:89490153:G:A	50	100	1	0.2402
5:89490496:T:A	50	100	1	0.1102
5:89490795:G:A	50	100	1	0.1102
5:89490934:T:C	50	100	1	0.02814
5:89490958:C:T	49	100	0.99	0.065
5:89491118:T:C	50	100	0.98	0.01416
5:89491301:T:C	50	100	1	0.0118
5:89491358:A:G	50	100	1	0.09622
5:89491366:A:C	50	100	1	0.24
5:89491877:G:C	50	100	1	0.4719
5:89492221:G:A	50	100	1	0.02215
5:89492238:G:C	50	100	1	0.02814
5:89492668:G:C	50	100	1	0.24
5:89493209:A:G	50	100	1	0.02378
5:89493315:A:G	50	100	1	0.2402
5:89493613:T:C	50	100	1	0.01216
5:89493802:T:C	50	100	1	0.4345
5:89493806:A:C	50	100	0.94	0.03141
5:89494457:A:T	50	100	0.96	0.07407
5:89494460:T:C	50	100	1	0.01216
5:89494635:A:G	50	100	1	0.2406
5:89494793:C:T	50	100	1	0.1387
5:89495053:A:G	50	100	1	0.02342
5:89495056:G:C	50	100	1	0.2406
5:89495373:T:C	50	100	0.99	0.02814
5:89495859:G:A	49	100	1	0.09641
5:89497180:T:G	50	100	1	0.175
5:89497345:G:A	50	100	0.99	0.1017
5:89497352:A:G	50	100	1	0.02342
5:89497464:G:A	50	100	1	0.2732
5:89497746:A:G	50	100	1	0.2406
5:89498538:A:G	50	100	1	0.09441
5:89498833:G:A	50	100	1	0.02342
5:89498955:G:T	50	100	0.99	0.06518
5:89498969:C:T	50	96	0.99	0.09423
5:89499003:A:C	50	96	0.98	0.09477
5:89500044:C:A	50	98	0.92	0.02251
5:89500047:A:G	50	100	0.99	0.1634
5:89500963:C:A	50	100	0.99	0.1634
5:89501024:T:C	50	100	0.99	0.1634
5:89501087:C:A	50	100	1	0.02324
5:89501451:G:T	50	100	1	0.02324
5:89501891:A:G	50	100	1	0.02052
5:89501897:G:A	50	100	1	0.4975
5:89501898:C:T	50	100	0.99	0.1634
5:89501923:A:G	50	100	0.87	0.02741
5:89502379:T:C	50	100	1	0.02741
5:89502556:A:G	50	100	1	0.2972
5:89502786:C:T	50	100	1	0.04975
5:89502884:A:G	50	100	1	0.1638
5:89502909:A:T	50	100	1	0.2988
5:89503220:A:C	50	100	1	0.1638
5:89503326:T:G	50	100	1	0.2988
5:89503366:G:A	50	100	1	0.04975
5:89503431:T:C	50	100	1	0.1638
5:89503495:A:G	50	100	1	0.01162
5:89503799:T:C	50	100	1	0.1638
5:89503800:G:T	50	100	1	0.0285
5:89503812:C:T	50	100	1	0.02832
5:89504443:C:G	50	100	1	0.02741
5:89504488:T:G	50	96	0.94	0.01471
5:89504514:A:G	49	98	0.99	0.2919
5:89504534:G:A	50	94	0.98	0.08606
5:89504536:G:A	50	88	0.94	0.09949
5:89504538:A:G	49	91.8	0.99	0.2598
5:89504540:A:G	50	96	0.98	0.04357
5:89504542:A:G	49	98	0.99	0.07335
5:89504560:G:A	50	86	0.99	0.1494
5:89504647:T:C	50	100	1	0.07734
5:89504702:T:G	50	100	1	0.2988
5:89505257:C:T	50	100	1	0.1293
5:89505838:A:G	50	100	0.99	0.03758
5:89505857:T:A	50	100	1	0.01162
5:89506097:C:T	50	100	1	0.1638
5:89506153:G:A	50	100	1	0.02306
5:89506617:G:T	50	100	1	0.1638
5:89506732:C:A	50	100	1	0.1638
5:89506894:A:G	50	100	1	0.1654
5:89506955:A:G	50	100	0.98	0.01652
5:89507362:C:T	50	100	1	0.2992
5:89507715:C:A	50	100	1	0.04975
5:89508132:G:A	50	100	1	0.07861
5:89508287:T:C	50	100	1	0.07752
5:89509022:G:T	50	100	1	0.4058
5:89509369:A:G	50	100	1	0.05792
5:89509685:A:T	50	100	1	0.01906
5:89509939:G:A	50	100	1	0.0207
5:89510818:C:T	50	100	1	0.2992
5:89512394:T:A	50	100	1	0.406
5:89512608:A:G	50	100	0.99	0.04394
5:89512777:A:G	49	100	1	0.406
5:89512827:C:T	50	100	1	0.04956
5:89512882:C:T	50	100	1	0.4468
5:89513083:A:G	50	100	1	0.05792
5:89513602:G:A	50	100	1	0.07752
5:89513667:C:A	50	100	1	0.05664
5:89513673:T:C	50	100	1	0.07752
5:89514105:A:G	50	100	1	0.07516
5:89514184:G:A	50	100	1	0.406
5:89514279:A:G	50	100	1	0.01906
5:89514375:T:C	50	100	0.98	0.05283
5:89514491:T:C	50	100	1	0.1058
5:89514642:G:T	50	100	0.9	0.02633
5:89515163:G:A	48	89.6	0.85	0.1216
5:89516030:T:C	50	100	1	0.02832
5:89516095:C:T	50	100	1	0.4058
5:89516284:C:A	50	100	1	0.02832
5:89516813:G:A	50	100	1	0.407
5:89517723:A:G	50	100	1	0.2992
5:89517836:A:G	50	100	1	0.01162
5:89517855:T:A	50	98	1	0.4967
5:89517859:G:T	50	100	1	0.02832
5:89517906:A:G	50	100	0.99	0.01398
5:89518196:C:T	50	100	1	0.4065
5:89518352:G:A	50	100	1	0.05719
5:89518542:A:C	50	100	1	0.07516
5:89518787:G:A	50	100	1	0.4639
5:89518806:T:C	50	100	1	0.4468
5:89519905:G:C	50	100	1	0.2992
5:89520109:G:A	50	100	1	0.4067
5:89520355:C:T	50	100	0.99	0.01797
5:89520889:A:T	50	100	1	0.05719
5:89520899:G:A	50	100	1	0.2636
5:89521149:G:A	50	100	1	0.4065
5:89521571:C:T	50	100	1	0.4065
5:89521627:C:G	50	100	0.93	0.01126
5:89521901:C:T	50	100	1	0.2992
5:89522051:C:T	50	100	1	0.05737
5:89522103:T:A	50	100	1	0.07825
5:89522511:C:A	50	100	1	0.4468
5:89522654:T:A	50	100	1	0.4343
5:89522949:G:A	50	100	0.99	0.4067
5:89523103:G:A	50	98	0.79	0.01089
5:89523314:C:A	50	100	1	0.01216
5:89523700:G:A	50	100	1	0.4639
5:89523779:A:G	50	100	1	0.01725
5:89524251:C:T	50	100	1	0.05701
5:89524297:C:T	50	100	1	0.07843
5:89524669:G:A	50	100	0.93	0.02033
5:89524933:C:T	50	100	1	0.01398
5:89525389:T:C	50	100	1	0.07825
5:89525731:C:T	50	100	1	0.0158
5:89525967:G:A	50	100	1	0.0285
5:89526238:G:C	50	100	1	0.2992
5:89526550:C:T	50	100	1	0.02324
5:89526773:C:T	50	100	0.99	0.07516
5:89526917:C:G	50	100	1	0.4343
5:89527190:G:A	50	100	1	0.2992
5:89527197:G:A	50	100	1	0.4343
5:89527629:T:G	50	100	1	0.13
5:89527971:C:T	50	100	0.94	0.02397
5:89528390:C:T	50	100	1	0.2992
5:89528526:C:T	50	100	1	0.4966
5:89528531:T:C	50	100	1	0.4345
5:89528592:A:G	50	100	1	0.4916
5:89529469:A:G	50	100	1	0.2636
5:89529580:A:T	50	100	1	0.4916
5:89529615:T:C	50	100	1	0.02832
5:89529741:T:A	50	100	1	0.1064
5:89529974:C:T	50	100	0.92	0.04012
5:89530349:A:G	50	100	1	0.02741
5:89530350:G:A	50	100	1	0.07807
5:89530541:T:A	50	100	1	0.0207
5:89530698:A:G	50	100	1	0.4343
5:89530994:T:G	50	100	0.99	0.07498
5:89531115:T:C	50	100	0.96	0.01598
5:89531273:G:T	50	100	1	0.2636
5:89531525:A:G	50	100	1	0.05701
5:89531887:T:G	50	100	1	0.02832
5:89531912:T:A	50	100	1	0.05628
5:89532097:T:A	50	100	1	0.4345
5:89532168:G:A	50	100	1	0.02723
5:89532645:G:A	50	100	0.92	0.02741
5:89532777:G:A	50	100	1	0.4916
5:89532900:A:G	50	100	1	0.4345
5:89532923:C:T	50	100	1	0.4343
5:89533172:T:A	50	100	1	0.05192
5:89533588:G:A	50	100	1	0.02832
5:89533865:A:G	50	100	1	0.0158
5:89533959:C:A	50	100	1	0.4916
5:89534058:T:C	50	100	1	0.4345
5:89534336:G:A	50	100	1	0.01162
5:89534349:C:T	50	100	1	0.4348
5:89534754:A:G	50	100	1	0.4345
5:89534758:G:T	50	100	1	0.2994
5:89534800:G:A	50	100	1	0.07825
5:89535170:A:C	50	100	1	0.447
5:89535286:T:A	50	100	1	0.02342
5:89535737:T:C	50	100	1	0.05701
5:89536074:C:T	50	100	1	0.09731
5:89536356:C:T	50	100	1	0.09713
5:89536673:A:T	50	98	1	0.4061
5:89536993:C:T	50	100	1	0.0276
5:89537234:A:G	50	100	1	0.4966
5:89537485:A:G	50	100	0.99	0.07825
5:89537590:T:C	50	100	1	0.02342
5:89537705:T:C	50	100	1	0.4056
5:89537862:A:G	50	100	1	0.07807
5:89537920:G:A	50	100	1	0.0158
5:89538867:A:G	50	100	1	0.3364
5:89539548:T:C	50	100	1	0.06772
5:89539646:A:G	50	100	1	0.06772
5:89540018:G:A	50	100	1	0.04956
5:89540334:C:T	50	100	1	0.01398
5:89540854:G:A	50	100	1	0.05192
5:89541176:C:T	50	100	0.99	0.3413
5:89541601:T:A	50	100	1	0.06772
5:89541806:G:T	50	100	1	0.02324
5:89542090:G:T	50	98	1	0.06808
5:89542091:T:G	50	100	1	0.01598
5:89542360:C:G	50	100	1	0.02723
5:89542486:G:C	50	100	1	0.4532
5:89542496:T:C	50	100	1	0.01216
5:89542569:A:C	50	100	1	0.02397
5:89542785:A:G	50	100	0.99	0.0374
5:89542923:A:G	50	100	1	0.06354
5:89543019:A:G	50	100	1	0.01398
5:89543087:T:G	50	100	1	0.04956
5:89543622:C:A	50	100	1	0.01398
5:89543871:C:T	50	100	1	0.06354
5:89544472:C:T	50	100	1	0.06354
5:89544748:A:G	50	100	1	0.06808
5:89544807:G:A	50	100	1	0.06354
5:89545671:A:G	50	100	1	0.2936
5:89545901:T:C	50	100	1	0.06772
5:89546253:A:G	49	100	1	0.06772
5:89546541:G:T	50	100	1	0.0236
5:89547069:G:A	50	100	1	0.4461
5:89547217:C:T	50	100	1	0.07335
5:89547474:A:G	50	100	1	0.0728
5:89547721:T:C	50	100	1	0.08406
5:89547858:T:C	50	100	1	0.02705
5:89547988:G:A	50	100	1	0.08406
5:89548239:A:G	50	100	1	0.08406
5:89548369:G:A	50	100	1	0.02705
5:89548509:A:C	50	100	0.99	0.08824
5:89549331:A:G	50	100	1	0.08406
5:89550025:A:G	50	96	0.85	0.01452
5:89550054:T:G	50	100	1	0.02705
5:89550134:T:C	50	100	1	0.08406
5:89550279:A:G	50	100	0.99	0.08424
5:89550769:A:G	50	100	1	0.01707
5:89550810:A:G	50	100	0.99	0.08388
5:89550882:T:A	50	100	1	0.03922
5:89550988:T:C	50	100	0.99	0.03686
5:89551082:T:C	50	100	0.99	0.0837
5:89551194:G:A	50	100	1	0.331
5:89551254:C:T	50	100	0.99	0.1022
5:89551487:C:T	50	100	1	0.02487
5:89551524:G:A	50	100	0.99	0.1066
5:89551891:G:A	50	100	1	0.01198
5:89551939:T:C	50	100	0.99	0.439
5:89552080:T:G	50	100	0.98	0.0561
5:89552143:C:G	50	100	0.98	0.05646
5:89552321:T:A	50	100	1	0.0187
5:89553325:C:T	50	100	0.99	0.0984
5:89554003:A:C	50	100	0.69	0.02015
5:89554800:G:T	50	100	1	0.1142
5:89555485:T:C	50	100	1	0.4325
5:89555626:C:G	50	100	1	0.07952
5:89556392:G:A	50	100	1	0.1135
5:89556398:T:C	50	100	0.99	0.03413
5:89557032:A:G	50	100	1	0.4248
5:89557103:G:T	50	100	1	0.01725
5:89557104:G:T	50	100	1	0.01707
5:89557254:C:T	50	100	1	0.102
5:89557331:C:T	50	100	1	0.02596
5:89557397:T:C	50	100	1	0.0187
5:89557634:G:C	50	100	1	0.1178
5:89558583:A:G	50	100	1	0.02142
5:89558604:T:C	50	100	1	0.3072
5:89558722:A:G	50	100	0.9	0.03976
5:89559953:A:G	50	100	0.95	0.05211
5:89560053:C:T	50	100	1	0.02142
5:89560674:A:G	50	98	0.97	0.07426
5:89561069:T:C	50	100	1	0.1176
5:89561481:A:G	50	100	1	0.02233
5:89561753:A:G	50	100	1	0.02142
5:89562155:C:T	50	100	1	0.07879
5:89562391:T:A	50	100	1	0.2836
5:89563247:G:A	50	100	1	0.01235
5:89563582:A:G	50	100	1	0.1019
5:89563595:T:A	50	100	1	0.0158
5:89563741:C:T	50	100	1	0.1176
5:89564316:A:T	50	100	1	0.102
5:89565366:G:A	50	96	0.88	0.1086
5:89566469:G:T	50	100	1	0.1182
5:89567442:G:A	50	100	0.99	0.1127
5:89567519:T:A	50	100	1	0.4263
5:89567532:G:A	50	100	0.99	0.1126
5:89568244:C:T	50	100	0.92	0.01906
5:89568433:C:T	50	100	1	0.02433
5:89568634:T:C	50	100	1	0.01924
5:89568734:G:A	50	100	1	0.01235
5:89568816:C:T	50	100	1	0.0158
5:89568831:T:C	50	100	1	0.1189
5:89569528:T:C	50	100	1	0.03558
5:89569712:A:T	50	100	1	0.1291
5:89569958:C:T	50	100	1	0.01924
5:89570392:C:T	50	100	1	0.1445
5:89571007:C:T	50	100	1	0.1293
5:89571010:T:C	50	98	0.99	0.406
5:89571457:C:T	50	100	1	0.1055
5:89571870:C:T	50	100	0.99	0.04557
5:89571921:A:C	50	100	0.99	0.03377
5:89572854:C:T	50	100	0.98	0.06373
5:89572876:C:A	50	100	1	0.02633
5:89573280:T:C	50	100	0.92	0.01107
5:89573320:A:G	50	96	0.96	0.4138
5:89573406:G:A	50	100	1	0.01271
5:89573868:T:C	50	100	0.99	0.02633
5:89574137:A:G	50	100	1	0.01507
5:89574526:G:T	49	100	0.99	0.02633
5:89574987:C:A	50	100	0.85	0.01035
5:89575318:A:T	50	100	0.98	0.02124
5:89575660:G:A	50	96	0.98	0.4889
5:89575928:C:T	50	96	0.98	0.1796
5:89575973:G:T	50	100	0.96	0.01997
5:89576566:C:T	50	98	0.98	0.2796
5:89576689:T:C	50	98	0.98	0.4651
5:89576771:G:A	50	100	0.96	0.01997
5:89577069:A:G	50	100	1	0.04267
5:89577109:A:G	50	100	0.93	0.01507
5:89577794:C:T	50	98	1	0.0138
5:89578015:A:T	50	94	0.99	0.3684
5:89578256:G:A	50	100	0.96	0.03522
5:89578404:T:A	50	100	1	0.01507
5:89578542:G:A	50	100	1	0.01271
5:89578807:A:G	50	98	0.92	0.01071
5:89578976:G:A	50	98	1	0.02832
5:89579191:G:A	50	100	0.91	0.01489
5:89579754:A:G	50	100	0.98	0.4021
5:89579856:G:T	50	98	0.98	0.4877
5:89580121:A:T	50	100	0.86	0.01507
5:89580344:T:C	50	96	0.98	0.4833
5:89580785:T:G	50	100	1	0.01688
5:89580987:A:G	50	100	0.91	0.02233
5:89581089:T:C	50	94	0.76	0.02524
5:89581135:A:G	50	100	0.97	0.06191
5:89582329:A:G	50	100	0.97	0.0167
5:89582979:G:A	50	100	0.94	0.06046
5:89583292:C:T	50	100	0.96	0.1233
5:89583318:A:G	50	100	0.95	0.01162
5:89584043:G:A	50	94	0.88	0.07426
5:89584330:A:G	50	98	0.97	0.4065
5:89584844:A:G	50	94	0.91	0.07625
5:89585644:T:C	50	100	0.94	0.01489
5:89586463:C:T	50	100	0.93	0.0167
5:89587319:A:G	50	100	0.93	0.01489
5:89587335:C:T	50	100	0.94	0.01888
5:89587376:A:C	50	100	1	0.01089
5:89587831:C:T	50	100	0.94	0.03522
5:89588011:A:G	50	100	0.98	0.06209
5:89588189:T:C	50	100	0.96	0.06209
5:89588856:T:G	50	100	0.98	0.02814
5:89588880:C:T	50	100	0.96	0.01235
5:89589879:C:G	50	96	0.97	0.3108
5:89590174:A:C	50	100	0.96	0.04956
5:89590220:G:A	50	96	0.96	0.1792
5:89590484:C:T	50	100	0.9	0.01961
5:89590556:T:A	50	94	0.86	0.0719
5:89590636:C:T	50	100	0.95	0.0886
5:89590780:A:G	50	100	0.97	0.01707
5:89590992:A:G	50	100	0.96	0.04339
5:89591740:T:C	50	100	0.96	0.04648
5:89591742:C:T	50	98	0.85	0.01507
5:89591743:G:A	50	100	1	0.01089
5:89591795:T:A	50	100	0.97	0.06227
5:89591861:T:G	50	100	0.96	0.0817
5:89591902:G:T	50	100	0.93	0.03086
5:89592099:C:A	50	98	0.97	0.3045
5:89592145:C:T	50	100	0.94	0.01888
5:89592281:C:A	50	100	0.93	0.03068
5:89592448:G:A	50	100	0.96	0.04321
5:89592691:A:T	50	100	0.97	0.04448
5:89592828:C:T	50	98	0.96	0.2633
5:89594138:G:A	50	98	0.96	0.484
5:89594246:C:T	50	96	0.9	0.4421
5:89594621:T:C	50	96	0.79	0.04793
5:89594797:C:T	50	86	0.81	0.2072
5:89594915:T:G	50	100	0.76	0.02088
5:89594987:A:C	50	98	0.61	0.02741
5:89595210:T:A	50	92	0.69	0.0541
5:89595509:A:G	50	100	0.84	0.01616
5:89595555:A:G	50	100	0.84	0.01271
5:89595713:A:G	50	88	0.72	0.4922
5:89596113:G:A	50	100	0.74	0.03232
5:89596123:T:C	50	92	0.78	0.3054
5:89596163:C:T	50	92	0.79	0.3121
5:89596855:A:G	50	100	0.95	0.01616
5:89597021:A:G	50	100	0.93	0.443
5:89597152:C:G	50	92	0.95	0.2556
5:89597176:G:A	50	100	0.99	0.02905
5:89597395:G:C	50	100	0.95	0.07752
5:89597415:C:T	50	96	0.96	0.1029
5:89597531:T:A	50	96	0.96	0.1013
5:89597638:C:T	50	92	0.96	0.266
5:89597975:T:A	49	100	0.99	0.01616
5:89597978:G:A	49	98	0.99	0.01979
5:89598181:T:G	50	100	0.91	0.01053
5:89598375:C:T	50	94	0.96	0.2683
5:89598743:G:T	50	100	0.98	0.2153
5:89599183:T:C	50	98	0.98	0.1594
5:89599224:A:T	50	100	0.98	0.06155
5:89599528:G:A	50	94	0.97	0.2603
5:89599539:A:G	50	96	0.99	0.2404
5:89599569:T:C	50	100	0.98	0.07861
5:89599755:G:A	50	100	0.98	0.2168
5:89600201:G:C	50	100	0.84	0.01216
5:89600478:A:C	50	100	0.99	0.14
5:89600763:C:G	50	100	0.95	0.05211
5:89600843:G:A	50	100	0.99	0.08134
5:89601065:C:A	50	100	0.99	0.01924
5:89601314:G:A	50	100	0.98	0.2422
5:89601424:G:A	50	100	1	0.01924
5:89601652:C:A	50	100	0.99	0.1396
5:89601811:T:C	50	96	0.78	0.02996
5:89601830:C:T	50	100	1	0.01126
5:89601997:A:C	50	100	0.95	0.05247
5:89602200:C:G	50	98	0.99	0.1195
5:89602299:A:G	50	100	0.98	0.1725
5:89602346:T:G	50	100	0.99	0.02887
5:89602452:C:A	50	100	0.97	0.08951
5:89602557:A:T	50	100	0.95	0.05192
5:89603123:T:C	50	100	0.73	0.01107
5:89603264:G:C	50	100	0.79	0.01144
5:89603683:A:G	50	100	0.98	0.0187
5:89603758:A:G	50	96	0.98	0.4375
5:89603936:A:G	50	96	0.99	0.2887
5:89604084:T:C	50	100	0.97	0.01779
5:89605080:C:T	50	98	0.98	0.4385
5:89605115:G:A	50	100	0.99	0.372
5:89605298:A:T	50	98	0.98	0.06191
5:89606377:T:C	50	96	0.78	0.0305
5:89606710:A:G	50	100	0.97	0.01289
5:89606728:A:G	50	100	1	0.05955
5:89606775:A:T	50	100	0.99	0.01779
5:89607008:A:G	50	98	1	0.2867
5:89607147:T:C	49	100	0.99	0.4933
5:89607481:C:G	50	100	1	0.2691
5:89607913:T:G	50	100	1	0.2865
5:89610497:C:G	50	98	0.99	0.165
5:89610557:C:T	50	100	0.94	0.03958
5:89610637:C:G	50	100	1	0.01779
5:89610800:C:T	50	100	1	0.01797
5:89610863:C:T	50	98	1	0.2418
5:89610903:C:G	50	100	1	0.02705
5:89610938:G:A	50	100	0.98	0.01543
5:89610948:G:T	50	100	1	0.01725
5:89611285:T:A	50	100	0.98	0.01543
5:89611471:C:T	50	100	0.98	0.07553
5:89611491:C:A	50	100	1	0.02905
5:89611545:G:A	50	96	0.98	0.1567
5:89611548:T:C	50	96	0.99	0.1567
5:89611549:G:C	50	94	0.99	0.1565
5:89611551:T:C	50	96	1	0.1567
5:89611575:G:A	50	100	1	0.01489
5:89611749:T:A	50	100	0.98	0.01471
5:89611916:G:A	50	98	1	0.2867
5:89612254:A:T	50	100	1	0.02905
5:89612502:A:G	50	100	0.99	0.06899
5:89613053:G:A	50	100	0.98	0.0768
5:89613086:T:G	50	100	1	0.02905
5:89613140:G:T	50	100	0.97	0.07698
5:89613175:A:G	50	100	1	0.01779
5:89613353:G:C	50	100	1	0.2694
5:89613391:A:G	50	100	0.99	0.06699
5:89613642:A:G	50	100	1	0.02905
5:89614266:T:C	50	100	0.98	0.065
5:89614379:C:T	50	100	1	0.05973
5:89614521:G:A	50	100	0.76	0.01416
5:89614617:G:A	50	100	1	0.02923
5:89614621:G:A	49	98	0.99	0.4739
5:89614670:C:T	49	93.9	1	0.3845
5:89614748:C:T	46	97.8	0.97	0.1209
5:89614751:G:T	46	95.7	0.98	0.15310000000000001
5:89614829:C:A	50	96	1	0.03486
5:89614873:C:T	50	100	0.98	0.2141
5:89615019:A:T	50	96	0.97	0.1716
5:89615481:A:G	50	100	1	0.01616
5:89615908:A:T	50	100	1	0.06173
5:89616868:A:G	50	100	1	0.498
5:89617530:G:T	50	100	1	0.0138
5:89617546:C:G	50	100	0.99	0.04067
5:89617705:A:G	50	100	1	0.498
5:89617798:G:T	50	100	1	0.06155
5:89617865:A:G	50	98	1	0.2106
5:89618360:G:A	50	100	0.86	0.02342
5:89618571:A:T	50	100	1	0.4982
5:89618582:A:G	50	100	1	0.2104
5:89618593:A:G	50	100	1	0.06082
5:89618915:C:G	50	100	1	0.1481
5:89619101:G:A	50	100	0.98	0.02487
5:89619880:T:C	50	100	1	0.4982
5:89620285:C:T	50	100	1	0.4982
5:89620429:G:A	50	100	1	0.03068
5:89620634:G:A	50	96	0.98	0.4717
5:89620814:C:T	50	100	1	0.01126
5:89620859:G:A	50	100	1	0.02941
5:89621474:C:T	50	100	1	0.0345
5:89621493:A:G	50	100	1	0.03468
5:89621578:A:G	50	100	1	0.1494
5:89621587:A:C	50	100	1	0.01707
5:89621596:G:A	50	100	1	0.4922
5:89621616:T:G	50	100	1	0.1202
5:89621782:T:C	50	100	0.97	0.03922
5:89621851:A:G	50	100	1	0.03068
5:89621868:C:T	50	100	1	0.06264
5:89621873:C:A	50	100	1	0.0679
5:89622069:G:C	50	100	1	0.06264
5:89622214:C:T	50	100	0.89	0.01089
5:89622231:C:T	49	100	1	0.2734
5:89622243:T:A	49	100	1	0.03468
5:89622245:G:A	50	100	1	0.02941
5:89622386:G:A	50	100	1	0.4926
5:89622446:G:C	50	100	1	0.4978
5:89622616:T:C	50	100	1	0.498
5:89622732:G:A	50	100	1	0.1481
5:89622888:C:T	50	100	0.97	0.01289
5:89622954:C:T	50	100	0.76	0.01652
5:89622987:C:T	50	100	1	0.4866
5:89623103:C:T	50	98	1	0.4967
5:89623169:C:T	50	98	1	0.061
5:89623170:A:G	50	98	1	0.061
5:89623210:A:G	50	100	0.96	0.01107
5:89623269:G:C	50	100	1	0.4967
5:89623587:G:A	50	98	0.95	0.1923
5:89623654:A:G	50	100	1	0.02941
5:89623800:G:A	50	96	1	0.1186
5:89623860:G:T	49	81.6	1	0.4962
5:89623888:G:C	50	100	1	0.03413
5:89623960:C:G	48	100	1	0.04212
5:89623971:T:A	50	98	1	0.4936
5:89623982:T:C	50	100	1	0.0305
5:89624198:A:C	50	98	0.99	0.4976
5:89624214:T:A	50	100	1	0.03086
5:89624304:C:A	50	96	1	0.1494
5:89624325:A:C	50	100	1	0.12
5:89624433:C:T	50	100	0.88	0.01307
5:89624643:G:T	49	93.9	1	0.4967
5:89624717:T:C	50	98	0.97	0.2171
5:89624845:C:G	50	100	1	0.4967
5:89624989:A:C	50	100	0.96	0.05211
5:89625014:T:C	50	100	1	0.061
5:89625131:C:A	50	100	1	0.06209
5:89625458:C:A	50	100	1	0.4936
5:89625556:C:T	50	98	1	0.1198
5:89625594:C:T	50	100	1	0.06173
5:89625710:C:A	50	100	1	0.4967
5:89626054:C:G	49	98	1	0.061
5:89626094:G:A	50	96	1	0.1494
5:89626190:T:C	50	100	1	0.496
5:89626214:G:C	50	100	0.99	0.0187
5:89626265:A:C	50	98	0.96	0.03105
5:89626549:A:G	50	100	1	0.4969
5:89626755:T:A	50	100	1	0.0236
5:89626942:A:G	50	100	1	0.06191
5:89627067:C:G	48	97.9	1	0.1917
5:89627197:T:G	50	94	1	0.4969
5:89627224:C:A	50	96	1	0.4969
5:89627291:T:G	50	100	1	0.12
5:89627672:T:C	50	100	1	0.0236
5:89627743:T:G	50	100	1	0.01943
5:89627777:C:T	50	100	1	0.4969
5:89627901:G:C	50	100	0.94	0.0236
5:89627915:T:G	50	100	1	0.06282
5:89628238:A:G	50	98	1	0.1485
5:89628444:G:T	50	100	1	0.4935
5:89628527:A:G	50	100	1	0.06282
5:89628564:G:A	50	100	1	0.03068
5:89628686:T:G	50	100	1	0.4969
5:89628687:A:C	50	100	1	0.0236
5:89628708:T:G	50	100	1	0.0236
5:89628794:T:C	50	100	1	0.4969
5:89628940:T:C	50	100	1	0.02378
5:89628964:A:G	50	100	1	0.01943
5:89629134:C:A	50	100	1	0.01126
5:89630279:C:G	50	98	0.99	0.1496
5:89630358:G:A	50	100	1	0.03086
5:89630467:G:A	50	98	0.98	0.248
5:89630685:G:A	50	100	1	0.4931
5:89630818:C:T	50	100	1	0.0236
5:89631079:A:C	50	100	0.97	0.01289
5:89631160:C:T	50	100	1	0.4936
5:89631269:C:T	50	100	1	0.12
5:89631312:C:T	50	100	1	0.4969
5:89631517:C:T	49	98	1	0.2108
5:89631898:G:T	49	100	1	0.4969
5:89631902:T:C	50	100	1	0.12
5:89631999:T:G	50	100	1	0.02269
5:89632250:C:G	50	100	1	0.4969
5:89632307:T:C	50	100	1	0.4969
5:89632455:T:G	49	98	1	0.4452
5:89632511:T:C	50	100	1	0.0236
5:89632836:C:T	50	100	1	0.4964
5:89632838:G:A	50	100	1	0.03068
5:89633060:C:G	50	100	1	0.1676
5:89633145:C:G	50	100	1	0.03468
5:89633512:G:T	50	100	1	0.4935
5:89633635:C:T	50	100	1	0.1914
5:89633822:T:G	50	98	0.9	0.04012
5:89633920:C:T	50	100	1	0.1498
5:89634320:G:C	50	100	1	0.1432
5:89634432:T:A	50	100	1	0.06227
5:89634640:C:T	50	100	1	0.01634
5:89634901:A:T	50	100	1	0.4969
5:89635078:C:T	50	100	1	0.06209
5:89635096:A:G	50	100	1	0.03922
5:89635135:C:T	50	100	1	0.4969
5:89635190:G:T	50	100	1	0.01162
5:89635320:C:G	50	100	1	0.4969
5:89635339:C:G	49	100	1	0.12
5:89635586:C:G	50	100	1	0.061
5:89635622:C:A	50	100	1	0.4967
5:89635736:C:T	50	100	1	0.061
5:89635739:G:T	50	100	1	0.2115
5:89635790:C:T	50	100	1	0.02451
5:89635887:G:A	50	100	1	0.2736
5:89636030:C:T	50	100	1	0.2736
5:89636868:G:T	50	100	1	0.01961
5:89637069:G:A	50	100	1	0.1483
5:89637347:G:T	50	100	1	0.02378
5:89637370:T:C	50	100	0.99	0.03922
5:89637397:G:T	50	100	1	0.03068
5:89637592:G:T	50	100	1	0.06191
5:89638404:C:T	50	100	1	0.03922
5:89638424:G:C	49	98	0.9	0.04085
5:89638501:T:C	50	100	1	0.06282
5:89638647:A:T	50	100	1	0.03068
5:89638800:A:G	50	100	1	0.03922
5:89638884:T:G	50	100	1	0.2108
5:89639776:C:T	50	100	1	0.03068
5:89640102:G:A	50	98	0.9	0.09187
5:89640103:C:T	50	100	1	0.2108
5:89640283:G:T	50	100	1	0.0236
5:89640449:G:A	50	100	1	0.4969
5:89640466:C:T	50	100	1	0.12
5:89640477:G:A	50	100	1	0.4969
5:89640488:G:A	50	100	1	0.06191
5:89640529:G:A	50	100	1	0.02814
5:89640552:A:G	50	100	0.96	0.03958
5:89640698:G:A	50	100	1	0.211
5:89640702:G:A	50	100	0.99	0.2736
5:89640876:C:T	50	98	0.99	0.2467
5:89640981:A:G	50	98	0.97	0.01489
5:89641025:G:A	50	100	1	0.07898
5:89641223:A:G	50	100	1	0.1496
5:89641601:A:G	50	98	0.86	0.01906
5:89641679:A:G	50	100	1	0.04339
5:89641751:A:G	50	100	1	0.4866
5:89641781:G:A	50	100	1	0.03486
5:89641869:A:G	50	100	1	0.06282
5:89642043:C:T	50	100	1	0.0236
5:89642498:G:A	50	100	1	0.06209
5:89642644:C:G	50	100	0.97	0.01289
5:89642910:A:C	50	100	1	0.01779
5:89643147:A:G	50	100	0.97	0.02487
5:89643542:C:A	50	100	1	0.0236
5:89643858:C:A	50	100	1	0.03068
5:89644414:A:G	50	100	1	0.04067
5:89645251:G:C	50	100	1	0.1912
5:89645581:A:T	50	100	1	0.4966
5:89646159:C:G	50	100	1	0.0236
5:89646365:C:T	50	100	1	0.1196
5:89646400:T:C	50	100	1	0.02923
5:89647170:G:A	50	100	1	0.0305
5:89647371:C:T	50	100	1	0.03105
5:89647561:G:C	50	100	0.98	0.02342
5:89648037:A:T	50	100	1	0.1196
5:89648113:A:G	50	100	1	0.03903
5:89648307:T:C	49	100	1	0.4964
5:89648627:T:C	50	100	1	0.0345
5:89648971:A:G	48	93.8	0.9	0.04956
5:89648973:A:G	47	89.4	0.94	0.1549
5:89648975:A:G	48	79.2	0.96	0.4052
5:89649009:A:T	48	91.7	0.92	0.1903
5:89649120:G:A	50	100	1	0.2736
5:89649602:C:T	50	100	0.93	0.01107
5:89649951:T:C	50	100	1	0.02288
5:89649984:C:A	50	100	1	0.2736
5:89650409:A:G	50	100	1	0.1678
5:89650678:C:T	49	100	1	0.1195
5:89650921:G:A	46	89.1	1	0.1195
5:89651209:G:A	50	100	1	0.06282
5:89651420:G:C	50	100	1	0.1483
5:89651575:C:T	50	100	0.85	0.01144
5:89651619:T:C	50	100	0.89	0.01089
5:89652176:T:C	50	100	1	0.04049
5:89652273:C:A	50	100	1	0.061
5:89652492:T:A	50	100	1	0.03885
5:89652572:C:T	50	100	1	0.02796
5:89652716:T:C	50	98	1	0.061
5:89655028:G:A	50	100	1	0.03086
5:89655310:G:T	50	100	1	0.06191
5:89655325:A:G	50	100	1	0.06191
5:89655403:C:T	50	100	1	0.02796
5:89655723:G:A	50	100	1	0.01688
5:89655876:A:G	50	100	1	0.01943
5:89656088:G:A	50	100	1	0.4947
5:89656338:C:T	50	100	1	0.02923
5:89656361:G:A	50	100	1	0.01235
5:89656377:T:C	50	100	1	0.1189
5:89656424:A:C	50	100	1	0.4947
5:89656482:A:G	50	100	0.98	0.01943
5:89656496:C:A	50	100	0.99	0.03885
5:89657128:G:T	49	95.9	0.92	0.1474
5:89657242:G:C	50	100	1	0.2302
5:89657426:G:A	50	100	1	0.4877
5:89657505:C:T	50	100	1	0.063
5:89658267:C:G	50	100	0.91	0.01307
5:89658728:G:A	50	96	0.96	0.06373
5:89658814:A:G	50	100	1	0.4956
5:89660116:C:T	50	100	1	0.03885
5:89660210:A:C	50	100	1	0.1483
5:89661040:A:T	50	100	1	0.23
5:89661099:T:C	50	100	1	0.1699
5:89661306:G:C	50	100	1	0.03885
5:89662054:G:A	50	100	1	0.03885
5:89662301:A:T	50	100	1	0.4953
5:89662323:C:A	50	100	1	0.04049
5:89662503:G:A	50	96	0.88	0.09858
5:89662704:G:A	50	100	1	0.4953
5:89662748:A:T	50	100	1	0.2725
5:89662749:C:G	50	100	1	0.2727
5:89663332:C:T	50	100	1	0.01779
5:89664251:G:A	50	100	1	0.1186
5:89664259:C:G	50	100	1	0.01943
5:89664645:T:G	50	98	0.99	0.2466
5:89664757:C:T	50	100	1	0.04067
5:89665213:A:G	50	100	1	0.03885
5:89666042:T:C	50	100	1	0.1512
5:89666246:C:T	50	100	1	0.04648
5:89666335:T:C	50	100	1	0.4922
5:89666339:G:A	50	100	1	0.2329
5:89666524:G:A	50	100	1	0.03885
5:89666546:T:A	50	96	0.86	0.03322
5:89668333:A:G	50	100	1	0.02977
5:89668463:C:T	50	100	1	0.03377
5:89668839:G:A	50	100	1	0.2106
5:89669137:G:A	50	100	1	0.4978
5:89669422:G:A	50	100	1	0.0345
5:89669516:A:G	50	100	1	0.1707
5:89670129:G:A	50	100	0.69	0.01271
5:89670278:C:T	50	100	1	0.4976
5:89670457:A:T	50	100	0.98	0.01852
5:89671053:T:C	50	100	1	0.01943
5:89671500:A:T	50	100	1	0.4855
5:89671528:G:A	50	100	1	0.01943
5:89671574:G:A	50	100	1	0.1182
5:89672395:T:C	50	100	1	0.1193
5:89672842:C:T	49	100	1	0.04557
5:89672933:C:T	50	100	1	0.2104
5:89673148:C:T	50	100	1	0.06191
5:89673284:C:T	50	100	1	0.1191
5:89673989:C:A	50	100	1	0.4984
5:89674685:A:T	50	100	1	0.03123
5:89675202:G:T	50	100	1	0.01725
5:89675258:T:C	50	100	1	0.4949
5:89675306:A:G	50	100	1	0.06028
5:89675391:G:A	50	100	1	0.06264
5:89675592:A:G	50	100	1	0.1184
5:89675911:G:T	50	100	1	0.2099
5:89675956:G:A	50	100	1	0.01725
5:89676730:T:C	50	100	1	0.1514
5:89676969:G:A	50	100	1	0.02814
5:89676983:C:T	50	100	1	0.03704
5:89677637:T:A	50	100	1	0.06264
5:89677643:C:A	50	100	1	0.0345
5:89678334:G:A	50	100	1	0.01943
5:89678363:C:G	50	100	0.83	0.01652
5:89679344:G:A	50	100	1	0.02233
5:89679803:T:C	50	100	1	0.2141
5:89680529:A:G	50	100	1	0.03903
5:89680723:T:C	50	100	1	0.03903
5:89681016:C:T	50	100	1	0.465
5:89681420:C:G	50	100	1	0.1193
5:89681766:A:G	50	100	1	0.1184
5:89681941:T:C	50	100	1	0.4947
5:89682033:C:T	50	100	1	0.4984
5:89682156:C:T	50	100	1	0.06264
5:89682162:C:G	50	100	0.74	0.01943
5:89682178:A:G	50	96	0.94	0.06481
5:89682218:G:T	50	100	1	0.02233
5:89682633:T:C	50	100	1	0.4911
5:89682684:G:A	50	100	1	0.2099
5:89682928:A:T	50	100	1	0.2729
5:89683094:C:T	50	100	1	0.2099
5:89683109:G:A	50	98	0.99	0.01053
5:89683557:C:T	50	100	1	0.03468
5:89684077:G:C	50	100	1	0.04339
5:89684157:G:C	50	100	0.89	0.02324
5:89684310:T:C	50	98	0.89	0.01816
5:89684823:T:G	50	100	1	0.1356
5:89685399:G:A	50	100	0.9	0.01198
5:89686540:G:A	50	100	0.99	0.01961
5:89686660:G:A	50	100	1	0.1463
5:89688151:T:C	50	100	1	0.06282
5:89688344:A:G	50	100	0.84	0.04267
5:89688448:T:C	50	100	1	0.2547
5:89688976:T:C	50	100	1	0.01943
5:89689522:T:C	50	100	0.99	0.04575
5:89690328:G:A	50	100	1	0.4955
5:89690469:T:C	50	100	1	0.08533
5:89691399:G:C	50	100	0.83	0.01652
5:89691651:A:G	50	100	1	0.02814
5:89692908:G:A	50	100	1	0.02996
5:89693261:A:T	50	100	1	0.2124
5:89693535:C:A	50	100	1	0.0984
5:89693981:C:T	50	100	0.81	0.01216
5:89694021:G:A	50	100	1	0.02233
5:89694200:G:A	50	100	1	0.0984
5:89694391:C:A	50	100	1	0.494
5:89695547:T:G	50	100	1	0.07807
5:89695548:C:T	50	100	1	0.1883
5:89695830:T:G	50	100	0.84	0.02469
5:89696103:A:G	50	100	1	0.3121
5:89696313:G:T	50	100	1	0.07789
5:89696694:A:G	50	100	1	0.01707
5:89696988:C:A	50	100	1	0.05392
5:89697079:A:G	50	100	1	0.1465
5:89697350:T:G	50	100	1	0.06282
5:89697487:T:C	50	100	1	0.03958
5:89697573:G:T	50	98	0.98	0.2466
5:89697574:T:G	50	98	0.98	0.2464
5:89697608:A:G	50	100	0.76	0.01344
5:89698251:G:A	50	100	0.89	0.02033
5:89699023:C:A	50	100	1	0.1725
5:89699138:G:A	50	100	1	0.03558
5:89699273:A:G	50	100	1	0.05374
5:89699628:T:C	50	100	0.86	0.01035
5:89699632:G:T	50	100	0.86	0.01035
5:89699666:C:T	50	100	0.99	0.01797
5:89699820:A:G	50	100	1	0.03994
5:89700259:A:C	50	100	1	0.05374
5:89700518:C:A	50	100	1	0.03577
5:89701633:G:A	50	100	1	0.4906
5:89702788:C:T	50	100	1	0.1182
5:89702798:T:A	50	100	0.99	0.03958
5:89702800:C:T	50	100	0.99	0.03958
5:89703001:A:G	50	100	1	0.1489
5:89703094:G:T	50	100	1	0.07789
5:89703246:G:T	50	100	1	0.05174
5:89703292:A:G	50	100	0.99	0.1033
5:89703389:A:G	50	98	0.98	0.2484
5:89703917:G:A	50	100	0.97	0.01289
5:89704334:T:C	50	100	1	0.4924
5:89705086:C:T	50	98	0.98	0.244
5:89705426:A:G	50	100	1	0.118
5:89706645:C:T	50	100	1	0.05247
5:89707329:C:T	50	100	0.99	0.1454
5:89708047:T:C	50	100	0.96	0.01816
5:89708537:G:A	50	100	0.98	0.1166
5:89708819:T:C	50	98	0.93	0.1262
5:89708870:A:C	50	100	0.96	0.1291
5:89709257:T:A	50	100	0.88	0.02088
5:89709410:G:A	50	88	0.87	0.276
5:89709747:A:G	50	84	0.8	0.2389
5:89709750:T:C	49	95.9	0.67	0.0561
5:89709817:A:G	50	92	0.75	0.1164
5:89709831:C:T	50	98	0.67	0.0216
5:89709913:A:C	50	90	0.78	0.1739
5:89710882:T:C	50	100	0.72	0.02378
5:89710898:C:T	50	100	0.75	0.02342
5:89711238:T:G	50	100	0.73	0.02378
5:89712256:T:C	50	100	0.91	0.02233
5:89712366:G:A	50	100	0.89	0.02905
5:89712963:T:C	50	94	0.88	0.1069
5:89713305:T:A	50	100	0.91	0.02596
5:89713734:A:G	50	98	0.92	0.329
5:89714113:C:G	50	96	0.91	0.2418
5:89714515:C:T	50	100	0.79	0.0216
5:89715009:A:C	50	100	0.97	0.01943
5:89715016:C:T	50	100	0.99	0.02288
5:89715151:A:G	50	96	0.95	0.2928
5:89715299:C:T	50	100	0.72	0.01253
5:89715595:T:A	47	100	0.97	0.1231
5:89715981:T:C	50	98	0.93	0.07208
5:89716003:G:A	50	100	1	0.02505
5:89716358:A:G	50	100	0.97	0.2836
5:89716368:A:T	50	100	0.98	0.03232
5:89716713:T:C	50	100	1	0.02505
5:89718130:A:G	50	100	1	0.02505
5:89719719:A:G	50	98	0.94	0.03232
5:89719977:A:G	50	100	1	0.02288
5:89720178:A:C	50	100	0.9	0.0138
5:89720280:A:G	49	100	0.97	0.23
5:89720317:A:T	49	100	0.96	0.1955
5:89720334:A:G	50	100	0.86	0.05301
5:89720846:G:A	50	100	1	0.02288
5:89721071:G:A	50	100	1	0.02342
5:89721521:C:T	50	100	0.98	0.02687
5:89721626:A:G	50	100	0.98	0.02687
5:89722317:C:T	50	100	0.98	0.01943
5:89722497:A:G	50	100	0.93	0.02524
5:89722785:C:T	50	98	0.88	0.02106
5:89725183:A:G	50	100	0.95	0.03413
5:89725761:A:G	50	100	0.99	0.1229
5:89726074:A:T	50	100	0.88	0.02705
5:89726344:T:C	50	100	0.98	0.01035
5:89726549:G:A	50	96	0.89	0.01362
5:89727036:T:G	50	100	0.88	0.01071
5:89727069:G:A	50	100	0.87	0.01071
5:89727331:C:T	50	100	0.98	0.01943
5:89727408:G:A	50	100	0.99	0.03903
5:89727976:A:G	50	100	0.95	0.01017
5:89728167:G:C	50	96	0.81	0.02142
5:89728471:C:T	50	100	0.75	0.01652
5:89729611:T:C	50	98	0.81	0.01924
5:89729691:C:A	50	100	0.99	0.1082
5:89729849:T:A	50	100	0.99	0.03885
5:89731296:C:T	50	100	0.98	0.2344
5:89731358:G:A	50	100	1	0.0187
5:89731392:G:A	50	100	1	0.0187
5:89731536:A:G	50	100	0.93	0.02959
5:89731785:A:G	50	100	1	0.01888
5:89732387:T:C	50	98	0.86	0.07153
5:89732528:G:T	50	100	0.99	0.01979
5:89734154:G:T	50	100	1	0.01888
5:89734661:C:T	49	100	0.92	0.01688
5:89735503:A:G	49	100	0.99	0.01943
5:89736220:C:T	50	100	0.98	0.315
5:89736479:T:C	50	100	0.99	0.01943
5:89737003:C:G	50	100	0.98	0.2954
5:89737032:A:G	50	96	0.97	0.2242
5:89737571:T:C	50	100	0.99	0.03558
5:89737577:T:C	50	100	0.97	0.03849
5:89737959:G:A	49	100	0.82	0.0158
5:89737989:G:A	49	100	1	0.01888
5:89738003:A:G	50	100	1	0.01779
5:89738607:C:T	50	98	0.97	0.2233
5:89738802:C:T	50	100	0.98	0.02705
5:89738846:G:A	50	98	0.86	0.02215
5:89739074:G:A	50	100	0.92	0.07371
5:89739502:A:T	50	100	0.97	0.1098
5:89739723:G:T	50	100	0.94	0.01344
5:89740442:C:G	50	100	1	0.01888
5:89741435:C:G	50	100	0.99	0.36870000000000003
5:89741738:C:A	50	100	0.96	0.0305
5:89742134:T:C	50	100	0.92	0.01198
5:89742143:G:A	50	98	0.99	0.2333
5:89742401:G:A	50	100	0.99	0.02651
5:89742705:T:C	50	100	0.98	0.1104
5:89743008:C:G	50	98	0.99	0.06954
5:89744726:A:G	50	100	0.93	0.01961
5:89744779:T:A	50	100	0.99	0.2333
5:89744974:T:C	50	100	0.98	0.02723
5:89745474:C:A	50	100	0.98	0.01943
5:89745814:G:T	50	100	0.99	0.01943
5:89746033:C:A	50	100	0.96	0.0345
5:89746143:G:A	50	100	0.99	0.2197
5:89746380:C:A	50	100	0.99	0.01943
5:89746441:G:T	50	100	0.93	0.01162
5:89746983:A:C	50	100	0.82	0.01961
5:89747066:T:A	50	100	0.98	0.2204
5:89747251:C:T	50	100	0.99	0.02996
5:89748720:A:G	50	100	1	0.01543
5:89749715:A:G	50	100	0.97	0.01434
5:89749780:A:T	50	100	0.76	0.01634
5:89749916:T:A	50	96	0.77	0.02633
5:89750098:G:T	44	77.3	0.81	0.1244
5:89750405:C:T	50	100	0.98	0.295
5:89750682:T:C	50	100	0.87	0.03885
5:89751239:T:C	50	100	0.97	0.01434
5:89751396:G:A	50	100	0.71	0.01634
5:89751715:C:T	50	100	1	0.02505
5:89751741:T:C	50	100	0.99	0.0276
5:89752675:T:G	50	100	0.98	0.3146
5:89752727:C:A	50	100	0.96	0.01452
5:89753270:T:C	50	100	0.91	0.07298
5:89753560:T:C	50	100	0.99	0.1224
5:89753702:C:A	50	100	1	0.02542
5:89754249:C:T	50	100	0.87	0.02451
5:89755342:A:G	50	98	0.95	0.0285
5:89755772:T:C	50	100	0.99	0.01924
5:89756040:G:C	50	100	1	0.1218
5:89756605:A:G	50	100	0.99	0.3682
5:89756749:T:A	50	100	0.98	0.256
5:89757788:G:T	50	100	0.97	0.09114
5:89757943:A:G	50	100	0.95	0.02723
5:89758663:A:C	50	100	0.84	0.01507
5:89758711:A:G	50	100	0.87	0.01107
5:89758823:C:T	50	100	0.93	0.02524
5:89759389:G:T	50	100	0.92	0.03141
5:89760045:G:A	50	100	0.77	0.01307
5:89760385:T:C	50	100	0.64	0.01816
5:89760509:C:A	50	100	0.96	0.01071
5:89760834:A:G	50	92	0.95	0.3362
5:89760842:G:A	50	98	0.96	0.1169
5:89760887:G:A	50	100	0.94	0.1763
5:89760932:A:G	50	100	0.95	0.02796
5:89760936:G:A	50	96	0.91	0.05683
5:89760940:G:A	50	98	0.96	0.3411
5:89761429:G:A	50	100	0.94	0.03558
5:89761561:C:T	50	98	0.97	0.3802
5:89761832:G:A	50	100	0.94	0.02524
5:89761933:C:T	50	98	0.98	0.3751
5:89762072:C:T	50	100	0.98	0.02451
5:89762177:C:T	50	100	0.94	0.02324
5:89762595:A:G	50	100	1	0.01943
5:89762870:G:C	50	100	0.91	0.01997
5:89763332:C:T	50	100	0.96	0.04085
5:89763611:A:C	50	100	0.99	0.2197
5:89763652:T:C	50	100	0.98	0.03286
5:89763918:C:T	50	100	0.87	0.01543
5:89765018:T:G	50	100	0.99	0.05955
5:89765399:A:T	50	98	0.99	0.3513
5:89765788:C:T	50	100	1	0.1443
5:89765851:A:C	50	100	0.89	0.02996
5:89767050:G:A	50	98	0.98	0.03867
5:89767083:T:A	50	100	1	0.1398
5:89767358:A:T	50	98	1	0.3208
5:89768200:G:T	50	100	0.67	0.01253
5:89768214:T:C	49	100	0.98	0.02487
5:89768757:T:A	50	100	1	0.2126
5:89768758:A:T	50	100	1	0.3593
5:89769121:T:C	50	100	1	0.01144
5:89769136:G:A	50	100	0.98	0.03831
5:89769501:G:A	50	100	1	0.01725
5:89769548:T:C	50	100	0.99	0.1298
5:89770082:T:C	50	100	0.98	0.02433
5:89770195:G:A	50	100	0.98	0.01961
5:89770203:G:T	50	100	0.99	0.01725
5:89771051:G:A	50	100	0.99	0.281
5:89771056:A:G	50	100	0.99	0.1796
5:89771730:C:T	50	100	0.99	0.1231
5:89772161:G:A	50	100	0.98	0.02433
5:89772673:C:A	50	100	0.93	0.02269
5:89773067:G:A	50	98	0.99	0.03849
5:89773889:A:T	50	100	1	0.2562
5:89774058:A:G	50	100	0.99	0.1222
5:89774994:C:T	50	100	0.91	0.01507
5:89775317:G:A	50	100	0.99	0.05556
5:89775478:G:A	50	100	1	0.03849
5:89775876:G:A	50	100	1	0.01144
5:89775917:A:G	50	100	1	0.3214
5:89775992:T:C	50	100	1	0.01144
5:89776823:G:A	50	98	0.76	0.0167
5:89777523:C:T	50	100	1	0.3099
5:89778225:G:A	50	100	1	0.03849
5:89778568:A:T	50	100	1	0.03867
5:89778569:C:G	50	100	0.97	0.2593
5:89778682:A:C	50	100	0.99	0.02215
5:89779036:G:A	50	100	1	0.2133
5:89779072:C:G	50	100	0.99	0.03867
5:89779805:G:A	50	100	1	0.01144
5:89779946:G:A	50	100	1	0.01017
5:89780254:T:G	50	100	0.98	0.06282
5:89781591:T:C	50	100	1	0.03849
5:89781846:C:T	50	100	1	0.2119
5:89782405:G:A	50	100	0.99	0.02451
5:89782422:T:A	50	100	0.99	0.2195
5:89783895:C:T	50	100	1	0.03849
5:89784984:T:C	50	100	0.97	0.04031
5:89785027:T:A	50	100	1	0.03849
5:89785916:C:T	50	100	1	0.01961
5:89786198:A:G	50	100	1	0.2135
5:89786666:C:T	50	100	0.78	0.01452
5:89788656:T:C	50	100	0.98	0.3148
5:89788721:A:G	50	100	0.98	0.3261
5:89789778:G:A	50	100	1	0.3212
5:89789884:T:A	50	100	0.99	0.02705
5:89789959:C:G	50	100	1	0.3095
5:89790096:A:C	50	100	1	0.01162
5:89791383:T:C	50	98	0.89	0.0463
5:89791500:G:A	50	100	0.74	0.02324
5:89792272:A:G	50	98	0.97	0.04593
5:89792283:T:C	50	100	0.99	0.02705
5:89793500:C:G	50	100	1	0.2222
5:89793802:G:A	50	100	0.99	0.02451
5:89794029:T:C	50	100	0.99	0.1236
5:89794715:T:C	50	100	0.99	0.02451
5:89794753:T:C	50	100	1	0.3101
5:89795471:T:G	50	98	0.88	0.01271
5:89795668:G:T	50	100	1	0.3101
5:89796068:A:G	50	98	1	0.2148
5:89796650:A:G	50	100	0.99	0.05447
5:89796915:C:T	50	100	0.99	0.2959
5:89797097:G:A	50	100	1	0.2131
5:89797114:G:C	50	100	0.98	0.3785
5:89797517:C:G	50	100	0.99	0.07771
5:89798629:T:G	50	98	0.99	0.2948
5:89798878:A:G	50	100	0.97	0.02433
5:89799378:A:G	50	100	1	0.01961
5:89799604:A:G	50	100	0.99	0.3095
5:89799737:T:G	50	100	0.95	0.03849
5:89800037:C:T	50	100	0.96	0.0354
5:89800229:T:C	50	100	0.95	0.03849
5:89800350:A:G	50	100	0.95	0.03849
5:89800502:C:T	50	100	0.9	0.03595
5:89801102:C:T	50	100	0.94	0.0354
5:89801405:A:C	50	100	1	0.01162
5:89801500:C:T	50	100	0.99	0.2961
5:89801874:T:C	50	100	1	0.2131
5:89802006:A:G	50	100	0.95	0.01471
5:89802270:T:A	50	100	0.99	0.02469
5:89802390:A:G	50	100	1	0.0118
5:89802501:T:G	50	100	0.99	0.3041
5:89802813:A:T	50	100	0.99	0.3097
5:89802897:A:G	50	100	0.99	0.05447
5:89804571:G:A	50	100	1	0.213
5:89805650:T:G	50	100	1	0.0118
5:89805689:C:T	50	100	0.99	0.01961
5:89805980:T:G	50	100	0.98	0.02451
5:89806511:G:A	50	100	0.99	0.01979
5:89806593:T:C	50	100	0.98	0.06917
5:89807112:A:C	50	100	0.99	0.1796
5:89807231:G:C	50	100	0.96	0.01743
5:89807338:T:C	50	98	1	0.2222
5:89808612:A:G	50	100	1	0.0561
5:89808644:T:G	50	100	0.99	0.1797
5:89808953:A:C	50	98	0.94	0.0187
5:89809180:C:A	50	100	1	0.01198
5:89809226:T:G	50	100	1	0.01979
5:89809442:T:C	50	100	0.91	0.02814
5:89810806:T:C	50	100	0.91	0.0394
5:89811423:G:A	50	100	1	0.01979
5:89811846:C:A	50	98	0.99	0.2144
5:89812194:C:T	50	100	0.96	0.05792
5:89812294:C:G	50	98	0.98	0.2947
5:89812761:G:A	50	100	0.99	0.3219
5:89813642:C:T	50	100	0.83	0.03794
5:89813933:C:T	50	100	0.98	0.09568
5:89814388:A:C	50	98	1	0.01743
5:89814498:A:G	50	100	0.98	0.2024
5:89815674:C:T	50	100	0.98	0.1458
5:89815712:T:G	50	100	0.99	0.4256
5:89815723:C:A	50	100	0.99	0.02723
5:89815833:C:A	50	100	0.98	0.146
5:89816721:A:G	50	100	0.96	0.1629
5:89817243:C:T	50	100	0.99	0.4256
5:89817595:A:C	50	100	1	0.02324
5:89818029:G:A	50	100	0.98	0.01325
5:89818131:G:A	50	100	0.95	0.06554
5:89818688:T:C	50	100	0.97	0.01035
5:89818896:C:A	50	100	0.98	0.01779
5:89818960:A:C	29	75.9	0.68	0.1443
5:89818964:A:C	35	77.1	0.64	0.07934
5:89818966:A:C	38	92.1	0.69	0.04121
5:89819759:G:A	50	100	0.99	0.1583
5:89819820:T:A	50	100	0.99	0.01616
5:89819874:A:G	50	100	1	0.02342
5:89820115:C:A	50	100	0.99	0.4257
5:89820263:C:T	50	100	1	0.01634
5:89820738:T:G	50	100	1	0.01416
5:89821350:G:C	50	100	1	0.01398
5:89821434:T:C	50	98	0.94	0.02433
5:89822512:G:A	50	100	1	0.02705
5:89823687:T:C	50	100	0.95	0.04049
5:89823743:C:T	50	100	0.99	0.4245
5:89824056:G:A	50	100	0.98	0.01961
5:89824937:T:G	50	100	0.98	0.465
5:89825384:C:T	50	100	0.92	0.01216
5:89825651:T:C	50	100	0.98	0.1585
5:89825698:C:T	49	100	0.99	0.1512
5:89828319:A:C	50	100	0.99	0.3281
5:89828552:C:T	50	100	0.98	0.25
5:89828875:C:A	50	100	1	0.01961
5:89829059:A:G	50	100	1	0.03123
5:89829081:T:C	50	100	0.97	0.01398
5:89829110:A:T	50	100	1	0.02596
5:89830324:G:A	50	100	1	0.01961
5:89830521:G:A	50	98	1	0.01216
5:89831007:T:C	50	100	1	0.3281
5:89831998:G:T	50	100	1	0.3865
5:89832387:C:T	50	100	1	0.3268
5:89832786:T:C	50	100	0.98	0.04194
5:89833191:A:T	50	100	1	0.02578
5:89833283:T:C	50	100	1	0.1585
5:89833881:C:A	50	100	1	0.1585
5:89835151:C:T	50	100	1	0.01126
5:89835522:A:T	50	100	0.99	0.4788
5:89835688:C:T	50	100	0.95	0.08261
5:89835817:T:C	50	100	1	0.01107
5:89835935:T:C	50	100	1	0.02596
5:89836157:T:A	50	100	1	0.01961
5:89836548:C:T	50	100	1	0.3869
5:89837827:G:A	50	100	1	0.01107
5:89838307:T:C	50	100	0.98	0.05338
5:89838870:G:A	50	100	1	0.01216
5:89839193:C:T	50	98	0.87	0.01271
5:89839475:T:A	50	100	1	0.01089
5:89839693:C:A	50	100	0.98	0.04067
5:89839820:C:T	50	100	0.84	0.02633
5:89840201:A:T	50	100	1	0.01107
5:89841953:G:A	50	98	0.96	0.01797
5:89842188:T:C	50	100	1	0.02197
5:89842719:C:G	50	100	1	0.01961
5:89843309:A:C	50	100	0.99	0.3735
5:89844107:C:T	50	100	1	0.1587
5:89844329:G:A	50	100	1	0.02578
5:89844833:G:C	50	100	1	0.04121
5:89844847:A:G	50	100	1	0.08787
5:89844896:G:A	50	100	1	0.04938
5:89844957:T:C	50	100	1	0.02524
5:89845188:T:C	50	100	1	0.01089
5:89845664:A:G	50	100	1	0.01089
5:89846188:G:C	50	100	1	0.1587
5:89846341:A:G	50	100	1	0.02596
5:89846390:A:G	50	100	1	0.169
5:89846497:C:T	50	100	1	0.02578
5:89846812:C:A	50	100	1	0.01961
5:89847627:A:G	50	100	1	0.01107
5:89848103:G:A	50	100	1	0.01107
5:89848143:G:T	50	100	1	0.01961
5:89848474:A:G	50	100	1	0.02596
5:89848709:C:A	50	100	1	0.3286
5:89849118:C:T	50	100	1	0.01961
5:89849362:T:G	50	100	1	0.02578
5:89849393:A:C	50	100	1	0.02578
5:89849505:A:G	50	100	1	0.01961
5:89851578:T:C	50	100	0.92	0.0158
5:89852711:C:A	50	100	1	0.0256
5:89852847:G:A	50	100	0.92	0.01979
5:89852889:G:A	50	100	1	0.01253
5:89853058:A:T	50	100	1	0.1699
5:89853323:A:G	50	98	0.84	0.02324
5:89853803:T:C	50	100	1	0.01089
5:89854070:G:T	50	98	1	0.3063
5:89854116:A:G	50	100	1	0.01961
5:89854195:G:A	50	98	1	0.3061
5:89854211:A:T	50	100	1	0.02578
5:89854611:C:G	50	98	0.98	0.1362
5:89854835:G:T	50	100	1	0.08442
5:89854913:A:C	50	100	1	0.01961
5:89855242:G:A	50	100	1	0.01961
5:89856169:G:A	50	100	1	0.01144
5:89856359:A:G	50	100	1	0.01144
5:89856493:T:G	50	100	1	0.01271
5:89857302:T:C	50	100	1	0.01961
5:89857339:G:A	50	100	1	0.01307
5:89857510:A:G	50	100	1	0.1701
5:89858055:C:T	50	100	0.97	0.01398
5:89858388:T:C	43	100	1	0.01961
5:89858407:G:A	49	100	1	0.08442
5:89858409:C:A	50	100	1	0.08442
5:89858533:C:T	50	100	1	0.333
5:89858861:G:C	50	100	1	0.01961
5:89858914:G:A	50	100	1	0.0118
5:89859214:A:C	50	100	1	0.331
5:89860879:T:A	50	100	1	0.0906
5:89861156:C:G	50	100	1	0.02578
5:89861664:G:C	50	100	0.97	0.01961
5:89861712:T:C	50	100	1	0.02179
5:89862912:A:T	50	100	1	0.1719
5:89863073:T:C	50	100	1	0.1596
5:89863478:G:T	50	98	0.94	0.02324
5:89864031:T:C	50	100	1	0.1718
5:89864725:C:T	50	98	1	0.02052
5:89864742:G:T	50	100	1	0.2558
5:89865196:A:G	50	100	1	0.02796
5:89865366:T:C	50	100	1	0.05265
5:89865861:T:C	50	100	1	0.01035
5:89867142:C:T	50	100	0.9	0.04139
5:89867771:C:T	50	100	1	0.01198
5:89868441:A:G	50	100	1	0.09023
5:89868588:T:A	50	100	1	0.01107
5:89869014:T:C	50	100	1	0.1714
5:89869835:C:G	50	100	1	0.02869
5:89869861:C:T	50	100	1	0.1714
5:89870062:T:C	50	100	1	0.1714
5:89870180:A:T	50	100	1	0.02215
5:89870773:T:C	50	100	1	0.01943
5:89870812:G:A	50	100	1	0.1714
5:89871037:G:A	50	100	1	0.07825
5:89871090:C:T	50	100	1	0.161
5:89871100:G:T	50	100	1	0.01943
5:89871529:A:G	50	100	1	0.0236
5:89871543:T:C	50	100	0.99	0.2542
5:89871797:G:A	50	100	0.99	0.05265
5:89872214:C:T	50	100	1	0.01943
5:89872479:T:C	50	100	1	0.1596
5:89872611:T:G	50	100	1	0.05047
5:89873471:C:T	50	100	0.9	0.02215
5:89873713:T:C	50	100	1	0.0236
5:89873990:C:T	50	100	1	0.02578
5:89874157:A:C	50	100	1	0.04267
5:89874387:G:A	50	100	1	0.303
5:89875014:T:C	50	100	1	0.01107
5:89876165:T:A	50	100	1	0.01126
5:89876186:G:A	50	100	1	0.08424
5:89876732:T:C	50	100	1	0.1714
5:89877145:A:T	50	98	1	0.1712
5:89877508:T:C	50	100	1	0.01943
5:89877659:T:C	50	100	1	0.01235
5:89877758:G:C	50	100	1	0.01507
5:89877801:T:C	50	100	1	0.303
5:89878024:A:C	50	98	1	0.04267
5:89878201:T:C	50	100	1	0.03032
5:89878706:T:G	50	100	1	0.01235
5:89878967:G:T	50	100	1	0.3827
5:89879054:T:A	50	100	1	0.3027
5:89879055:A:T	50	100	1	0.3027
5:89879062:G:T	50	100	1	0.3028
5:89879075:T:C	50	100	1	0.04267
5:89879113:A:T	50	100	0.99	0.1765
5:89879274:G:T	50	100	1	0.01943
5:89879546:T:C	50	100	1	0.0138
5:89879547:C:A	50	100	1	0.0138
5:89879705:G:A	50	100	0.99	0.3827
5:89879720:G:A	50	100	1	0.0118
5:89880088:A:T	50	100	1	0.1594
5:89880156:T:G	50	100	0.91	0.02052
5:89880400:C:T	50	100	1	0.0118
5:89880459:G:A	50	100	1	0.02578
5:89880579:T:A	50	100	1	0.1594
5:89882280:G:A	50	100	1	0.01434
5:89883034:G:A	50	100	1	0.01198
5:89883050:A:C	50	100	1	0.3798
5:89883184:T:A	50	100	1	0.04248
5:89883423:C:T	50	100	0.94	0.06536
5:89883885:T:C	50	100	1	0.3798
5:89884248:G:T	50	98	1	0.3798
5:89884656:T:C	50	100	1	0.02179
5:89884841:C:T	50	100	0.84	0.01725
5:89885370:C:G	50	100	1	0.03014
5:89885470:G:C	50	100	1	0.3798
5:89885732:A:G	50	100	1	0.01561
5:89885969:G:A	50	100	0.9	0.04103
5:89886479:A:T	50	100	1	0.3028
5:89887018:G:A	50	100	1	0.3827
5:89887211:T:G	50	100	0.99	0.2456
5:89887278:T:C	50	100	1	0.02578
5:89888133:C:G	50	100	1	0.01216
5:89888229:G:A	50	100	1	0.01943
5:89889994:G:T	50	100	0.99	0.1594
5:89890461:A:T	50	100	1	0.01561
5:89890809:C:G	50	100	0.96	0.01452
5:89891172:T:C	50	100	1	0.01561
5:89891450:C:T	49	100	1	0.01089
5:89891899:T:C	50	100	1	0.02596
5:89893132:C:T	50	100	0.94	0.04884
5:89893224:G:A	50	98	0.96	0.1191
5:89893253:A:T	50	100	1	0.01398
5:89893319:G:A	50	100	1	0.1714
5:89894640:T:C	50	100	1	0.04285
5:89896205:C:T	50	100	1	0.3237
5:89897189:A:G	50	100	0.97	0.01198
5:89898538:G:A	50	100	1	0.01198
5:89899101:A:G	50	100	1	0.04321
5:89899244:T:C	50	100	0.91	0.05192
5:89899525:A:C	50	100	0.98	0.02596
5:89899623:A:G	50	100	1	0.3745
5:89900969:C:T	50	100	1	0.07752
5:89901002:T:C	50	100	1	0.01543
5:89901029:C:T	50	100	1	0.01561
5:89901864:A:G	50	100	1	0.3081
5:89902713:G:C	50	100	1	0.3794
5:89902884:G:A	50	100	0.98	0.1363
5:89903164:T:A	50	100	0.95	0.01126
5:89903645:T:C	50	96	0.92	0.04049
5:89903653:C:T	50	98	0.9	0.04139
5:89903861:G:A	50	100	1	0.01198
5:89904448:T:C	50	100	0.97	0.1865
5:89904791:C:T	50	100	1	0.04321
5:89905140:C:T	50	100	1	0.04321
5:89906285:C:T	50	100	0.98	0.0256
5:89906497:T:C	50	100	0.96	0.05011
5:89906569:G:A	50	100	1	0.01434
5:89906646:G:A	50	98	0.94	0.05973
5:89907712:T:C	50	100	1	0.01271
5:89908494:A:G	50	100	1	0.07898
5:89908575:T:C	50	100	1	0.3036
5:89908592:C:T	50	100	1	0.38
5:89908717:T:C	50	100	0.98	0.02778
5:89909517:C:A	50	100	0.99	0.1703
5:89909687:C:T	50	100	0.99	0.3836
5:89909775:T:C	50	100	1	0.02705
5:89910177:G:A	50	100	0.99	0.01362
5:89910793:G:T	50	100	0.93	0.07153
5:89910848:C:T	50	98	0.89	0.01652
5:89910983:G:A	50	100	0.98	0.1576
5:89911253:G:T	50	100	0.93	0.02505
5:89911589:C:T	50	100	0.87	0.02397
5:89911622:G:A	50	100	0.94	0.02088
5:89912222:G:T	50	96	0.86	0.08206
5:89912680:C:T	50	100	0.97	0.2397
5:89913819:A:G	50	100	0.98	0.2113
5:89914108:A:G	50	100	1	0.01943
5:89914235:C:T	50	100	0.97	0.2113
5:89914678:C:T	50	100	0.98	0.08642
5:89914789:G:C	50	98	0.96	0.219
5:89916112:A:G	50	100	0.93	0.02342
5:89916375:G:T	50	100	0.98	0.01543
5:89916702:C:T	50	100	0.99	0.1826
5:89917070:G:C	50	100	0.82	0.02052
5:89917211:G:T	50	100	0.98	0.1921
5:89917221:C:A	50	100	0.99	0.08696
5:89918019:C:T	50	100	0.99	0.08678
5:89918208:C:T	50	100	0.94	0.0285
5:89918368:T:C	50	98	0.98	0.01924
5:89918584:G:T	50	100	1	0.01289
5:89918654:G:A	50	100	0.84	0.01761
5:89918972:C:T	50	100	1	0.01943
5:89919107:C:T	50	100	0.95	0.02832
5:89919286:T:C	50	100	1	0.01888
5:89919747:A:C	50	100	0.96	0.01943
5:89919844:C:T	50	100	0.99	0.4704
5:89920416:C:T	50	100	0.98	0.3366
5:89920417:G:A	50	94	0.87	0.02651
5:89920765:G:A	50	100	1	0.01888
5:89920819:G:A	50	100	0.98	0.01561
5:89922022:G:C	50	100	1	0.4386
5:89923110:G:A	50	100	1	0.01888
5:89924093:T:C	50	100	0.98	0.01144
5:89924542:G:C	50	100	0.81	0.02052
5:89924594:T:C	50	100	1	0.4388
5:89924663:T:C	50	100	0.98	0.01452
5:89925848:C:T	50	100	0.98	0.06863
5:89926260:C:G	50	100	1	0.01452
5:89926577:C:T	50	100	0.99	0.1868
5:89926660:G:A	50	100	0.99	0.08696
5:89926877:A:C	50	100	1	0.01943
5:89927111:T:G	50	100	0.97	0.08787
5:89927181:A:G	50	100	1	0.01943
5:89927318:T:A	50	100	1	0.01943
5:89927423:T:C	50	100	0.99	0.1826
5:89927699:T:G	50	96	0.87	0.02306
5:89927830:G:A	50	100	1	0.01943
5:89927958:G:T	50	100	1	0.439
5:89928008:G:T	50	100	0.92	0.03613
5:89928356:C:G	50	100	0.94	0.01834
5:89928442:C:T	50	100	0.99	0.1826
5:89928463:A:G	50	100	1	0.4428
5:89929138:A:T	50	100	1	0.01107
5:89929261:A:T	50	100	0.99	0.1866
5:89929381:A:C	50	100	0.94	0.01688
5:89929430:T:G	50	100	0.99	0.4392
5:89929697:T:A	50	100	0.99	0.1794
5:89929765:A:C	50	100	1	0.01888
5:89929838:A:T	50	100	1	0.01943
5:89930384:T:C	50	100	1	0.01906
5:89931191:T:A	50	100	1	0.01943
5:89931882:C:T	50	100	0.99	0.08696
5:89932088:A:G	50	100	1	0.01107
5:89932391:T:C	50	100	0.98	0.01235
5:89932653:A:G	50	100	0.99	0.4697
5:89932836:A:G	50	100	1	0.01943
5:89933318:C:T	50	100	1	0.4299
5:89934826:C:T	50	96	0.96	0.2193
5:89934918:T:G	50	100	1	0.01888
5:89934933:G:A	50	100	1	0.47
5:89935027:C:T	50	100	0.99	0.08696
5:89935475:T:G	50	100	0.99	0.2013
5:89936102:A:T	50	100	0.99	0.01725
5:89936227:T:C	50	100	1	0.01888
5:89936874:A:G	50	100	0.9	0.01398
5:89937345:C:T	50	100	0.99	0.01725
5:89938016:T:C	50	100	0.99	0.1826
5:89938563:T:C	50	100	0.99	0.03831
5:89938610:A:G	50	100	1	0.01888
5:89939172:T:C	50	100	0.99	0.1828
5:89939572:G:T	50	100	0.99	0.01725
5:89939577:A:T	50	100	0.99	0.1826
5:89939836:A:G	50	100	0.97	0.03722
5:89939936:C:A	50	100	1	0.01943
5:89940199:G:C	50	100	0.96	0.04248
5:89940619:T:A	50	100	1	0.01943
5:89940924:G:A	50	100	0.86	0.01089
5:89940997:T:C	50	100	0.99	0.01725
5:89941143:T:C	50	100	1	0.01943
5:89941558:A:G	50	98	0.93	0.05937
5:89941973:C:T	50	100	1	0.01107
5:89942368:G:T	50	100	0.96	0.0276
5:89942542:G:A	50	100	0.99	0.1808
5:89942691:A:G	50	96	0.96	0.3228
5:89942874:C:T	50	100	0.99	0.132
5:89943497:A:G	50	100	0.98	0.08297
5:89943617:C:T	50	98	0.96	0.05955
5:89943633:C:A	50	98	1	0.01961
5:89943872:A:C	50	100	0.99	0.1826
5:89943945:A:G	50	100	0.96	0.0276
5:89944163:T:C	50	100	0.99	0.1812
5:89944241:C:T	50	100	0.99	0.1885
5:89944248:A:G	50	100	1	0.4299
5:89944675:G:A	50	100	0.98	0.08297
5:89945263:T:A	50	96	0.9	0.01779
5:89945267:A:T	46	95.7	0.94	0.0158
5:89945843:T:C	50	100	0.99	0.1828
5:89946118:T:C	50	100	0.99	0.01725
5:89947290:C:T	50	98	0.98	0.1594
5:89947328:C:T	50	100	0.97	0.05356
5:89948304:T:G	50	100	0.98	0.08279
5:89948826:T:G	50	100	0.99	0.0158
5:89948840:A:G	50	100	0.96	0.1022
5:89949520:C:T	50	100	1	0.0158
5:89949664:G:A	50	100	0.65	0.01452
5:89949707:G:T	50	98	0.98	0.1817
5:89950269:C:T	49	98	0.86	0.02033
5:89950621:A:G	50	100	1	0.01126
5:89951589:A:T	50	100	1	0.01906
5:89952092:A:G	50	100	0.98	0.1875
5:89952206:C:T	50	100	0.99	0.08188
5:89952267:C:A	50	98	0.86	0.01924
5:89952598:G:T	50	100	0.85	0.01979
5:89953388:A:G	50	100	0.99	0.01725
5:89953745:T:G	50	100	0.98	0.4339
5:89953746:T:C	50	100	0.99	0.4337
5:89953748:T:C	50	100	0.98	0.179
5:89953885:T:C	50	100	0.76	0.02088
5:89954017:G:C	50	100	0.97	0.05973
5:89954292:A:G	50	100	0.82	0.0512
5:89954370:G:A	50	100	0.92	0.01834
5:89954665:T:C	50	100	0.74	0.01979
5:89954826:T:A	50	98	0.94	0.1919
5:89955194:A:G	50	100	1	0.0167
5:89956268:C:T	50	100	0.92	0.02052
5:89956529:C:A	50	100	0.94	0.0207
5:89956551:G:T	50	100	0.98	0.2821
5:89956612:T:C	50	100	0.94	0.0207
5:89956785:A:G	50	100	0.98	0.2248
5:89957067:T:C	50	100	0.92	0.03341
5:89957120:A:C	50	100	1	0.01216
5:89957364:G:T	50	100	0.98	0.1819
5:89957485:T:C	50	100	0.97	0.3686
5:89958013:T:C	50	100	0.99	0.04702
5:89958305:T:A	50	100	0.95	0.0207
5:89958611:T:C	49	100	0.99	0.3727
5:89959216:A:G	50	100	0.9	0.01561
5:89959344:T:C	50	98	1	0.01561
5:89959406:C:T	50	100	0.98	0.03068
5:89959620:T:C	50	100	0.99	0.04702
5:89959997:A:G	50	100	0.95	0.0207
5:89960157:C:T	50	100	0.97	0.02505
5:89960583:C:T	50	100	0.95	0.0207
5:89960721:T:C	50	98	1	0.01471
5:89960817:C:A	50	100	0.98	0.3402
5:89961093:G:A	50	100	0.98	0.01507
5:89961342:A:G	50	100	0.98	0.02633
5:89962130:C:T	50	100	1	0.01471
5:89963124:C:T	50	100	0.99	0.04702
5:89963340:A:T	50	100	0.99	0.3753
5:89963635:C:T	50	100	1	0.01344
5:89964240:T:C	50	100	0.99	0.4956
5:89964398:T:C	50	100	0.98	0.02505
5:89965232:G:A	50	100	0.99	0.3753
5:89965280:G:A	50	98	0.98	0.06191
5:89965453:C:T	50	100	0.98	0.2573
5:89965564:T:C	50	100	1	0.01616
5:89966270:T:A	50	98	0.98	0.09967
5:89966291:T:C	50	100	1	0.01616
5:89967683:G:A	50	100	0.99	0.3771
5:89967885:T:A	50	100	1	0.03123
5:89968875:A:G	50	100	0.96	0.06463
5:89969390:T:C	50	100	0.99	0.3745
5:89969495:A:C	50	100	0.91	0.01561
5:89969558:A:C	50	100	0.98	0.09495
5:89969730:G:A	50	100	0.93	0.01543
5:89969737:T:C	50	100	0.93	0.01525
5:89970141:T:C	50	98	0.98	0.2522
5:89970763:G:T	50	100	0.98	0.2662
5:89971054:G:A	50	100	1	0.01344
5:89971772:C:T	50	100	0.99	0.3755
5:89971845:C:A	50	100	0.99	0.01253
5:89972125:T:C	50	96	0.72	0.01416
5:89974012:A:G	50	100	1	0.02469
5:89975631:T:A	50	100	0.94	0.03304
5:89975961:T:C	50	100	0.99	0.01271
5:89976965:T:C	50	100	0.91	0.01325
5:89977169:A:G	50	100	0.96	0.03776
5:89978072:T:C	50	100	0.99	0.3502
5:89978074:A:G	50	100	0.98	0.01089
5:89978527:G:C	50	100	0.99	0.2378
5:89978891:T:A	48	97.9	0.9	0.01961
5:89978893:A:T	48	95.8	0.89	0.04212
5:89978895:A:T	48	93.8	0.94	0.0423
5:89978897:A:T	49	91.8	0.9	0.04212
5:89979205:G:A	50	100	1	0.02524
5:89979254:A:T	50	100	1	0.01634
5:89979315:C:T	50	100	0.98	0.02614
5:89979564:A:T	50	98	0.99	0.03123
5:89979673:A:G	50	100	0.99	0.2404
5:89981640:C:A	50	100	1	0.02524
5:89982172:C:G	50	100	1	0.01634
5:89982282:G:C	50	100	0.93	0.01126
5:89982924:C:T	50	100	0.99	0.2293
5:89983176:C:A	50	100	1	0.01616
5:89983403:A:C	50	100	1	0.0158
5:89983443:C:T	50	100	1	0.3502
5:89983731:G:C	50	100	0.99	0.3756
5:89984928:T:C	50	100	0.9	0.01289
5:89985581:T:A	50	100	0.99	0.01489
5:89987986:C:T	50	100	0.92	0.06155
5:89989241:G:A	50	100	0.99	0.01489
5:89989722:T:C	49	98	0.97	0.06137
5:89989968:A:C	50	100	0.99	0.06028
5:89990437:C:G	50	100	0.99	0.1832
5:89990582:G:A	50	100	0.96	0.01707
5:89991243:T:C	50	100	1	0.01344
5:89991333:G:A	50	100	1	0.2487
5:89991504:G:A	50	100	1	0.02524
5:89992306:C:T	50	100	1	0.01398
5:89992317:G:C	50	100	1	0.01416
5:89992328:T:C	50	98	1	0.02524
5:89992691:C:A	50	100	1	0.01344
5:89993004:T:C	50	100	0.87	0.01924
5:89993056:C:T	50	100	0.97	0.1314
5:89994787:C:A	50	100	0.98	0.1872
5:89994934:T:A	50	100	1	0.3506
5:89995808:T:C	50	100	0.99	0.01852
5:89996668:T:A	50	100	0.99	0.03086
5:89996782:C:T	50	100	0.97	0.01089
5:89997290:G:T	50	100	1	0.02397
5:89997916:A:G	50	100	1	0.0187
5:89998615:T:C	50	100	1	0.02524
5:89999455:T:C	36	94.4	0.94	0.03413
5:89999457:T:C	38	86.8	0.9	0.1492
5:89999463:T:C	38	97.4	0.81	0.03903
5:89999465:T:C	34	91.2	0.94	0.06009
5:89999469:T:C	30	83.3	0.94	0.2792
5:89999471:T:C	31	80.6	0.95	0.2896
5:89999473:T:C	32	81.2	0.95	0.295
5:89999475:C:T	30	76.7	0.96	0.3624
5:89999477:C:T	42	97.6	0.9	0.01471
5:90000508:C:G	50	100	1	0.02524
5:90001406:T:C	50	100	1	0.01344
5:90002861:A:T	50	100	0.9	0.01271
5:90003285:G:A	50	100	0.99	0.01489
5:90003830:G:A	50	100	1	0.3504
5:90004674:A:C	50	100	0.99	0.0305
5:90004885:A:T	50	100	0.92	0.01634
5:90005019:G:A	50	100	1	0.36
5:90005642:C:T	50	100	0.99	0.0817
5:90006618:G:A	50	100	0.99	0.08134
5:90006696:C:T	50	100	1	0.01398
5:90006801:T:C	50	98	0.99	0.03105
5:90006898:C:T	50	100	1	0.01344
5:90008553:G:A	50	98	0.98	0.03577
5:90009998:C:T	50	100	1	0.01471
5:90010225:C:T	50	100	0.94	0.01144
5:90010571:G:A	50	100	0.98	0.1019
5:90011092:A:C	50	100	1	0.2429
5:90011971:A:G	50	100	0.86	0.01253
5:90012274:T:C	50	100	0.99	0.01289
5:90012414:A:C	50	100	1	0.1338
5:90013988:T:A	50	100	0.87	0.02578
5:90015513:C:A	50	100	0.99	0.1638
5:90016158:C:T	50	98	0.98	0.1877
5:90016306:T:A	50	100	0.99	0.01017
5:90016670:G:A	50	98	0.97	0.01235
5:90016765:C:T	50	100	0.93	0.02142
5:90016955:T:G	50	100	0.9	0.01253
5:90017645:T:C	50	100	1	0.1062
5:90017659:T:C	50	100	1	0.0256
5:90018012:T:G	50	100	1	0.01761
5:90018284:G:A	50	100	0.96	0.02578
5:90018361:A:G	50	100	1	0.04176
5:90018633:C:G	50	100	1	0.04103
5:90018650:A:C	50	100	0.99	0.3016
5:90019109:G:T	50	100	1	0.04176
5:90019191:T:C	50	100	1	0.02542
5:90019717:C:T	50	100	1	0.1638
5:90019901:A:C	50	100	0.98	0.03286
5:90020513:G:A	50	100	1	0.1845
5:90020689:C:A	50	100	0.99	0.311
5:90022661:T:C	50	100	0.9	0.01253
5:90022809:G:A	50	100	1	0.3653
5:90023080:T:G	50	100	1	0.3653
5:90023101:G:A	50	100	1	0.3653
5:90023210:C:T	50	100	1	0.3653
5:90023668:T:C	50	100	1	0.3653
5:90024049:C:T	50	100	1	0.3108
5:90025078:G:A	50	100	1	0.01652
5:90025292:C:T	50	100	1	0.01489
5:90026406:A:G	50	98	1	0.01743
5:90026601:T:C	50	100	0.84	0.01253
5:90026612:C:T	50	100	1	0.04194
5:90027910:C:T	50	100	0.98	0.2542
5:90028262:G:A	50	100	0.98	0.1783
5:90028419:G:A	50	100	1	0.01216
5:90028715:G:T	50	100	1	0.2224
5:90029567:G:A	50	100	1	0.01398
5:90029659:A:T	50	100	0.98	0.06155
5:90029874:G:A	50	100	1	0.04139
5:90030413:T:C	50	100	1	0.2682
5:90030636:C:A	50	100	0.99	0.09641
5:90031036:T:C	50	100	1	0.3653
5:90031257:A:G	50	100	1	0.2682
5:90031824:G:T	50	98	1	0.1107
5:90032536:T:C	50	100	0.9	0.01253
5:90032571:G:A	50	100	1	0.3655
5:90033120:G:A	50	100	1	0.3656
5:90033207:T:C	50	100	1	0.04139
5:90033235:G:C	50	100	1	0.2683
5:90033342:G:T	50	100	1	0.02596
5:90033344:G:C	50	100	1	0.02542
5:90033591:G:C	50	100	1	0.02542
5:90033927:G:T	50	100	1	0.02596
5:90034294:A:G	50	100	1	0.3655
5:90034838:C:T	50	100	1	0.02542
5:90035679:C:T	50	100	1	0.06808
5:90036219:G:A	50	100	0.99	0.02614
5:90036585:C:T	50	100	1	0.2224
5:90036823:G:A	50	100	1	0.3656
5:90036951:A:T	50	100	1	0.09677
5:90037123:T:C	50	100	1	0.3656
5:90037540:T:C	50	100	1	0.02542
5:90037586:C:G	50	100	1	0.01344
5:90038421:T:C	50	100	1	0.02542
5:90038432:C:G	50	100	1	0.1109
5:90038494:T:A	50	100	1	0.04121
5:90038530:T:G	50	100	0.96	0.06318
5:90038542:C:T	50	100	1	0.3658
5:90039265:T:C	50	100	1	0.08642
5:90039491:C:T	50	100	0.9	0.01089
5:90039521:A:C	50	100	1	0.01198
5:90039656:A:C	50	100	1	0.3656
5:90039707:C:T	50	100	1	0.02542
5:90039713:C:A	50	100	1	0.2222
5:90039820:T:C	50	100	0.97	0.03413
5:90040416:C:A	50	100	1	0.02542
5:90040797:A:G	50	100	1	0.01888
5:90040941:C:T	50	100	0.99	0.01107
5:90041051:T:C	50	100	1	0.1107
5:90041165:G:A	50	100	0.93	0.01906
5:90041280:G:C	50	98	1	0.02542
5:90041543:T:C	50	100	1	0.3656
5:90042756:G:A	50	100	0.99	0.1053
5:90042833:T:G	50	100	1	0.2239
5:90042942:T:A	50	100	1	0.2685
5:90043350:G:A	50	100	1	0.01398
5:90043380:A:T	50	100	1	0.02578
5:90043407:C:T	50	100	1	0.02542
5:90043420:G:C	50	100	1	0.02651
5:90043437:C:T	50	100	1	0.01652
5:90043631:T:C	50	100	0.99	0.01126
5:90044196:C:G	50	100	1	0.09677
5:90044346:C:T	50	100	1	0.1636
5:90045485:C:T	50	100	1	0.09695
5:90045673:C:T	50	100	1	0.0187
5:90046043:G:A	50	100	0.89	0.03086
5:90046222:A:G	50	100	0.99	0.1941
5:90046372:A:G	50	100	1	0.01344
5:90046791:G:C	49	100	1	0.01489
5:90047001:G:A	50	100	1	0.0187
5:90047053:A:T	48	100	0.96	0.01834
5:90047180:T:C	50	100	0.99	0.1053
5:90047357:C:T	50	100	1	0.307
5:90047541:A:G	49	100	1	0.3535
5:90047927:T:C	50	100	1	0.09695
5:90047932:T:C	50	100	1	0.01344
5:90048386:T:G	50	100	1	0.01452
5:90048498:A:G	50	100	1	0.08188
5:90048999:T:C	50	100	1	0.1107
5:90049931:A:G	50	100	0.93	0.01452
5:90050543:A:C	50	100	1	0.01507
5:90051309:A:G	50	100	1	0.01126
5:90051660:A:G	50	100	1	0.01525
5:90054996:C:T	50	100	1	0.3658
5:90055150:C:G	50	100	1	0.02542
5:90055395:A:G	50	100	1	0.04194
5:90055408:G:A	50	100	1	0.3658
5:90055471:G:A	50	100	1	0.01634
5:90055543:T:C	50	100	1	0.2682
5:90056058:C:A	50	100	1	0.3662
5:90056312:C:A	50	100	1	0.01416
5:90056457:T:C	50	100	1	0.01452
5:90057295:T:C	50	100	1	0.08206
5:90057393:G:A	50	100	1	0.2547
5:90058263:T:C	50	100	1	0.1107
5:90058469:G:C	50	100	1	0.1638
5:90058493:T:C	50	100	1	0.2685
5:90058868:C:A	50	100	1	0.1109
5:90058908:A:G	50	96	1	0.08188
5:90058912:C:A	50	100	0.94	0.03177
5:90058915:C:A	50	100	0.94	0.03159
5:90058994:T:C	47	93.6	0.86	0.0285
5:90058996:C:T	48	100	0.99	0.01162
5:90059020:T:C	50	98	1	0.08642
5:90059057:C:T	49	98	0.98	0.06318
5:90059305:T:C	50	100	1	0.1109
5:90059533:G:A	50	100	1	0.134
5:90059625:G:T	50	100	1	0.307
5:90059642:G:T	50	100	1	0.01126
5:90059737:T:G	50	100	1	0.01452
5:90059784:T:C	50	100	0.9	0.01271
5:90059819:A:G	50	100	1	0.1107
5:90060157:G:C	50	100	1	0.1109
5:90060358:C:T	50	100	1	0.2551
5:90060696:T:C	50	100	1	0.1846
5:90061067:T:C	50	100	1	0.04194
5:90061107:T:C	50	100	1	0.01398
5:90061342:G:A	50	100	1	0.3656
5:90061645:T:C	50	98	0.97	0.01743
5:90062314:T:C	50	100	1	0.2692
5:90062397:A:G	50	100	1	0.2289
5:90062405:T:C	50	100	0.99	0.1826
5:90062497:G:A	50	100	1	0.01325
5:90062637:T:C	50	100	0.99	0.3658
5:90063447:C:T	50	100	1	0.3658
5:90063678:A:G	50	100	1	0.3658
5:90063979:G:T	50	100	1	0.01398
5:90064515:T:G	50	98	1	0.01743
5:90064761:G:A	50	100	1	0.02687
5:90064772:A:G	50	100	1	0.01398
5:90065118:A:C	50	100	0.92	0.02705
5:90065194:T:C	50	100	1	0.2429
5:90065292:T:A	50	100	0.99	0.01235
5:90065305:A:T	50	100	1	0.1632
5:90065455:C:T	50	100	1	0.01398
5:90065557:A:T	50	100	1	0.01398
5:90065810:A:T	50	100	0.98	0.02106
5:90065951:T:C	50	100	0.98	0.01779
5:90066641:A:G	50	100	1	0.01126
5:90066829:A:G	50	100	0.99	0.1051
5:90067041:T:C	50	100	0.98	0.06318
5:90067232:C:T	50	100	1	0.2685
5:90067866:C:T	50	100	1	0.2685
5:90068178:C:T	50	100	1	0.134
5:90068502:A:G	50	100	1	0.3658
5:90068616:T:G	50	100	1	0.09677
5:90068759:C:T	50	100	0.9	0.01089
5:90068792:C:T	50	100	0.99	0.2689
5:90069060:C:T	50	100	0.99	0.3046
5:90069117:C:T	50	100	1	0.3658
5:90069221:C:A	50	98	1	0.2429
5:90069225:C:A	50	100	1	0.2429
5:90069228:A:C	50	100	0.99	0.1845
5:90069978:A:G	50	100	1	0.3658
5:90070131:C:A	50	100	1	0.3199
5:90070843:A:G	50	100	0.97	0.05792
5:90071340:A:G	50	98	1	0.01216
5:90071392:G:A	50	100	0.99	0.2901
5:90071576:T:A	50	100	0.93	0.06082
5:90071754:T:A	50	100	0.98	0.1107
5:90072036:T:C	50	100	1	0.01325
5:90072249:T:C	50	100	1	0.04121
5:90072295:A:G	50	100	1	0.02542
5:90072975:T:C	50	100	1	0.1845
5:90073176:T:C	50	100	1	0.09677
5:90073292:G:A	50	100	1	0.0187
5:90073390:G:A	50	100	1	0.01688
5:90073653:C:T	50	98	1	0.06772
5:90073676:C:T	50	100	1	0.3658
5:90073852:A:C	50	100	1	0.3655
5:90074116:T:A	49	100	1	0.366
5:90074169:G:A	50	100	1	0.02542
5:90074195:G:A	50	98	0.98	0.09822
5:90074434:T:A	50	100	1	0.02524
5:90074475:G:A	50	100	0.99	0.1051
5:90074911:G:C	50	100	1	0.01489
5:90075037:A:G	49	98	0.99	0.2894
5:90075071:T:G	49	100	0.99	0.03159
5:90075243:A:C	49	98	0.99	0.09568
5:90075394:C:G	44	97.7	0.9	0.01271
5:90075399:A:C	34	76.5	1	0.3106
5:90075707:T:G	44	97.7	0.9	0.01271
5:90076136:A:G	50	100	1	0.3647
5:90076314:A:C	49	100	1	0.01452
5:90076456:T:A	50	98	1	0.02524
5:90076519:C:G	50	100	1	0.01634
5:90077005:C:T	48	93.8	0.9	0.01289
5:90077031:C:T	47	76.6	0.99	0.2478
5:90077196:C:A	47	95.7	1	0.2709
5:90077439:A:T	49	100	1	0.02524
5:90077527:T:C	47	100	1	0.01344
5:90077738:T:A	50	100	1	0.2228
5:90077884:C:T	50	100	1	0.3658
5:90078210:A:C	49	100	1	0.09713
5:90078336:A:G	50	100	0.89	0.02996
5:90078367:A:C	50	100	1	0.09695
5:90078939:A:G	42	92.9	1	0.2691
5:90078941:T:C	42	92.9	1	0.2703
5:90078969:C:G	39	89.7	0.99	0.3662
5:90079262:A:G	50	100	1	0.3074
5:90079348:G:T	50	100	1	0.2295
5:90079497:A:T	50	100	1	0.01344
5:90079721:T:C	50	100	1	0.366
5:90079982:G:A	50	100	0.98	0.03395
5:90079986:T:C	50	100	1	0.366
5:90080174:C:T	50	100	1	0.366
5:90080235:T:C	50	98	1	0.124
5:90080254:A:G	50	100	0.99	0.3794
5:90082909:C:T	50	98	1	0.2691
5:90082931:C:T	50	100	1	0.01126
5:90083644:G:A	50	100	1	0.02524
5:90083777:T:C	50	98	1	0.366
5:90083878:C:T	50	98	1	0.09695
5:90084967:C:T	50	100	0.99	0.01198
5:90085286:C:A	50	100	0.99	0.3662
5:90085855:T:C	50	100	1	0.01126
5:90085974:G:A	50	98	1	0.2633
5:90086060:T:A	50	100	1	0.02505
5:90086686:A:G	50	100	1	0.1852
5:90087185:A:G	50	100	0.94	0.04194
5:90087307:T:G	50	100	1	0.01507
5:90087742:T:A	50	100	1	0.3793
5:90087866:G:A	50	100	1	0.1852
5:90088712:A:G	50	100	0.99	0.3072
5:90089082:A:G	50	100	0.94	0.01416
5:90089137:T:C	50	100	1	0.3793
5:90089873:T:C	50	100	0.98	0.04121
5:90090930:A:G	50	100	0.99	0.1238
5:90091123:T:C	50	100	0.99	0.1238
5:90091280:G:A	50	100	1	0.02487
5:90091353:T:C	50	100	1	0.01126
5:90092234:A:T	50	100	0.99	0.2291
5:90093081:G:A	50	100	0.95	0.02524
5:90093308:T:C	50	100	0.98	0.1245
5:90093442:C:T	50	100	0.98	0.203
5:90093469:T:G	50	100	0.99	0.3798
5:90093880:C:T	50	100	0.97	0.06137
5:90094194:A:G	50	100	1	0.01489
5:90095014:G:A	50	100	1	0.01126
5:90095206:T:G	50	100	1	0.01416
5:90095402:T:C	50	100	0.99	0.01507
5:90095542:G:A	50	100	0.98	0.2217
5:90096027:C:A	50	100	0.97	0.08733
5:90096387:C:G	50	100	0.92	0.03286
5:90096845:A:G	50	100	0.99	0.3793
5:90097063:T:C	50	100	0.9	0.01271
5:90097498:A:C	50	100	0.99	0.3789
5:90097608:G:A	50	100	0.95	0.03976
5:90097998:A:G	50	100	0.98	0.1877
5:90098089:C:T	50	100	0.97	0.0492
5:90100199:C:T	50	100	0.93	0.04847
5:90100440:T:C	50	100	0.95	0.03558
5:90100648:A:T	50	100	0.92	0.06082
5:90100802:G:T	50	100	0.99	0.04593
5:90101137:T:C	50	100	0.99	0.3248
5:90101319:A:G	50	100	0.98	0.1736
5:90101726:C:A	50	100	0.98	0.05065
5:90101775:A:C	50	98	0.98	0.1736
5:90101881:A:C	50	100	0.95	0.03686
5:90102075:A:T	50	98	0.99	0.3749
5:90102828:T:A	50	100	0.98	0.1376
5:90103107:T:C	50	100	0.97	0.02723
5:90103305:T:C	50	100	0.89	0.03577
5:90103513:T:G	50	100	0.98	0.409
5:90103774:G:C	50	100	0.99	0.3381
5:90104236:T:A	50	100	0.99	0.3742
5:90104447:C:T	50	100	0.99	0.3744
5:90104920:A:G	50	100	1	0.01126
5:90105690:G:A	50	100	0.95	0.03577
5:90106617:A:T	50	100	0.96	0.01144
5:90106714:A:C	50	100	0.95	0.03558
5:90107606:A:C	50	100	0.95	0.03577
5:90108139:A:G	50	100	1	0.02687
5:90108232:C:T	50	100	0.96	0.1325
5:90108368:A:C	50	100	0.99	0.02669
5:90108515:T:C	50	100	0.99	0.3882
5:90109009:T:C	50	100	1	0.01434
5:90109085:T:C	50	100	0.99	0.3738
5:90109201:A:T	50	100	0.99	0.3738
5:90109273:C:T	50	100	0.99	0.3738
5:90109883:C:G	50	98	0.99	0.03522
5:90110163:A:G	50	100	0.99	0.386
5:90110675:T:G	50	100	0.99	0.3742
5:90110685:T:C	50	98	0.97	0.3137
5:90111022:C:T	50	100	0.97	0.02578
5:90112100:G:T	50	100	0.98	0.3724
5:90112643:T:G	50	98	0.97	0.07643
5:90112998:T:C	50	100	0.94	0.02723
5:90113497:C:T	50	100	0.92	0.2324
5:90113672:T:C	50	100	0.96	0.01797
5:90114296:C:T	50	98	0.95	0.4766
5:90114597:C:G	50	100	1	0.01053
5:90114719:A:T	50	92	0.8	0.04793
5:90114721:T:A	50	94	0.85	0.03704
5:90114725:T:A	49	98	0.8	0.02542
5:90115032:T:C	50	98	0.95	0.4828
5:90115134:C:T	50	96	0.95	0.03958
5:90115252:T:A	50	100	0.93	0.01543
5:90115450:T:C	50	100	0.96	0.03322
5:90115891:T:C	50	100	0.96	0.3466
5:90116120:G:T	50	98	0.95	0.1966
5:90116340:G:A	50	100	0.96	0.01543
5:90116492:A:G	50	100	0.96	0.01543
5:90117099:T:C	50	100	0.98	0.03014
5:90117236:C:T	50	100	0.97	0.193
5:90117242:A:G	50	100	0.99	0.01561
5:90117347:A:G	49	100	0.96	0.3469
5:90117940:G:A	50	100	0.99	0.01561
5:90118081:C:G	50	100	0.95	0.03177
5:90118082:G:A	50	100	0.95	0.03177
5:90118103:C:T	50	100	1	0.02796
5:90118280:G:C	50	100	1	0.02723
5:90118705:A:G	50	100	1	0.02578
5:90118801:G:A	50	100	1	0.0256
5:90119159:C:T	50	100	0.98	0.1
5:90119362:A:G	50	100	1	0.02723
5:90119446:G:A	50	94	0.89	0.01816
5:90119923:C:T	50	100	1	0.0256
5:90120439:C:A	50	98	0.99	0.01834
5:90121249:A:C	50	98	0.99	0.01089
5:90122107:C:T	50	96	0.97	0.02288
5:90122201:A:T	50	98	0.97	0.4628
5:90122253:G:A	50	100	1	0.0256
5:90122453:A:G	50	96	0.97	0.4809
5:90122782:C:G	50	100	1	0.0256
5:90123214:G:A	50	100	0.68	0.02197
5:90123860:A:C	50	98	0.96	0.2266
5:90123937:G:T	50	98	0.95	0.195
5:90124037:A:G	50	100	0.96	0.02705
5:90124262:T:C	50	100	0.95	0.0276
5:90124804:T:A	50	98	0.95	0.1923
5:90124806:T:A	50	100	0.99	0.01507
5:90125312:T:C	50	98	0.99	0.0118
5:90125338:C:T	50	94	0.93	0.3241
5:90125639:T:C	50	100	0.93	0.01035
5:90126384:C:T	50	100	0.87	0.02288
5:90126684:G:A	50	96	0.96	0.1643
5:90127290:G:A	50	100	0.92	0.02142
5:90127457:C:G	50	94	0.92	0.2718
5:90127471:T:G	50	98	0.96	0.08769
5:90127896:T:C	50	98	0.91	0.05592
5:90131482:C:T	50	100	0.95	0.0276
5:90131489:C:T	50	100	0.96	0.0276
5:90132472:A:G	50	92	0.96	0.4363
5:90132677:G:C	50	94	0.95	0.02015
5:90132776:C:G	50	96	0.97	0.3629
5:90133128:C:A	50	98	0.88	0.01543
5:90133341:C:A	50	100	0.98	0.01253
5:90133602:A:T	50	100	0.95	0.09895
5:90133678:A:G	50	100	0.87	0.01452
5:90134303:T:A	50	98	0.81	0.05501
5:90134334:C:A	50	100	0.92	0.06663
5:90134521:G:T	50	100	0.98	0.03214
5:90134906:C:A	50	100	0.96	0.03214
5:90134913:T:C	50	98	1	0.02869
5:90134956:C:G	50	100	0.95	0.01434
5:90135012:C:T	50	100	0.87	0.01452
5:90135015:T:A	50	100	0.94	0.03214
5:90135016:G:T	50	100	0.98	0.03214
5:90135507:G:A	50	100	1	0.02342
5:90135519:C:G	50	100	1	0.01779
5:90135594:A:C	50	98	0.95	0.02578
5:90135671:T:C	50	100	1	0.02342
5:90136307:G:C	50	100	1	0.01779
5:90136541:G:T	50	100	1	0.01779
5:90137119:G:A	50	100	1	0.01779
5:90137171:C:T	50	100	0.87	0.01616
5:90137363:A:G	50	100	0.87	0.01616
5:90138707:T:G	50	96	0.97	0.4283
5:90138814:C:T	50	100	1	0.02342
5:90138846:A:G	50	100	0.98	0.01289
5:90138934:A:G	50	98	0.97	0.3787
5:90139186:G:T	50	100	1	0.02342
5:90139235:T:G	50	100	0.97	0.03232
5:90139342:G:A	50	100	1	0.01779
5:90140341:C:T	50	98	0.96	0.4862
5:90140580:T:C	50	98	0.88	0.01543
5:90140797:A:C	50	98	0.88	0.01525
5:90140809:C:A	50	100	0.98	0.02324
5:90141145:G:A	50	100	0.94	0.03068
5:90141783:C:T	50	100	0.89	0.03413
5:90141958:C:T	50	100	0.91	0.03268
5:90141966:T:C	50	98	0.89	0.01344
5:90142146:T:G	50	100	0.97	0.3134
5:90142479:G:T	50	100	0.99	0.01398
5:90143178:G:A	50	100	0.99	0.08569
5:90143288:G:T	50	100	1	0.0532
5:90143411:A:C	50	100	1	0.01761
5:90143928:G:A	50	100	1	0.03613
5:90144016:A:C	50	100	1	0.01743
5:90144341:T:G	50	100	1	0.01561
5:90144483:A:G	50	100	1	0.01761
5:90144526:T:C	50	100	1	0.01743
5:90144535:T:C	50	100	1	0.05792
5:90144821:A:G	50	100	1	0.01743
5:90145065:C:T	50	100	1	0.05338
5:90145293:A:G	50	100	1	0.01961
5:90145503:T:C	50	100	0.99	0.3063
5:90145610:A:C	50	100	1	0.01743
5:90145696:C:G	50	100	1	0.01761
5:90145709:C:T	50	100	1	0.05356
5:90145710:A:G	50	98	0.98	0.01761
5:90146169:T:A	50	100	0.94	0.02959
5:90146170:T:C	50	100	1	0.01743
5:90146481:C:T	50	100	1	0.3548
5:90146593:A:G	50	100	0.87	0.02687
5:90146823:C:T	50	100	1	0.01325
5:90146830:G:A	50	98	0.99	0.2308
5:90146909:G:A	50	100	1	0.4134
5:90146952:G:A	50	100	0.95	0.04611
5:90147119:G:T	50	100	1	0.05356
5:90147191:G:C	50	98	0.96	0.02288
5:90147241:A:C	50	100	1	0.01761
5:90147274:A:G	50	100	1	0.2761
5:90147291:G:T	50	98	0.93	0.07208
5:90147324:G:A	50	98	0.99	0.2099
5:90147345:G:T	50	100	1	0.05792
5:90147626:G:A	50	100	1	0.01743
5:90147920:C:A	50	100	1	0.01743
5:90147946:C:T	50	100	1	0.2313
5:90148111:A:G	50	100	1	0.02669
5:90148138:G:T	50	100	1	0.05374
5:90148336:A:T	50	100	1	0.01743
5:90148440:T:C	50	100	1	0.3548
5:90148476:T:C	50	100	1	0.413
5:90148655:G:A	50	100	1	0.2429
5:90148679:C:T	50	98	1	0.05356
5:90148681:C:G	49	98	1	0.05356
5:90149040:G:A	50	100	1	0.05792
5:90149127:C:G	50	100	1	0.03613
5:90149174:A:G	50	100	1	0.4132
5:90149226:A:C	49	100	1	0.01761
5:90149327:C:G	50	96	0.97	0.2731
5:90149330:C:T	50	100	0.99	0.2298
5:90149412:G:C	50	100	1	0.01743
5:90149543:A:C	50	100	1	0.01961
5:90149652:A:G	50	100	1	0.2315
5:90149705:A:G	49	100	1	0.2598
5:90149718:T:C	49	91.8	1	0.01743
5:90149760:G:C	49	98	0.98	0.01126
5:90149791:T:G	50	100	1	0.01743
5:90149983:G:A	50	100	0.97	0.05338
5:90149985:T:C	50	100	1	0.05338
5:90150130:A:G	50	100	1	0.01743
5:90150181:G:A	50	100	1	0.2427
5:90150196:C:A	50	100	1	0.05338
5:90150276:T:G	50	100	1	0.01761
5:90150523:C:T	50	100	1	0.2426
5:90150681:G:A	49	100	1	0.05338
5:90150683:G:C	49	100	1	0.05338
5:90150776:T:C	50	100	1	0.07081
5:90150820:C:A	50	100	0.92	0.0138
5:90150860:T:C	50	100	0.93	0.01289
5:90150995:C:T	50	100	1	0.01325
5:90151008:A:T	50	100	1	0.05338
5:90151532:C:T	50	100	1	0.2589
5:90151655:A:C	50	100	1	0.01325
5:90151692:A:C	50	100	0.88	0.01743
5:90151814:C:A	49	100	0.98	0.1659
5:90151852:C:T	49	100	1	0.02415
5:90151998:A:G	50	100	0.96	0.04321
5:90152047:T:C	50	100	1	0.0581
5:90152200:T:C	50	100	1	0.01743
5:90152307:A:T	50	100	1	0.01997
5:90153138:A:G	50	100	0.9	0.01743
5:90153575:T:C	50	100	1	0.3546
5:90153650:C:T	50	100	1	0.0581
5:90153701:C:G	50	100	1	0.2596
5:90154068:G:C	50	100	1	0.01561
5:90154321:G:T	50	100	1	0.05338
5:90154471:A:T	50	100	1	0.01743
5:90154715:G:A	50	100	0.87	0.02033
5:90154866:T:C	50	100	1	0.01743
5:90155687:C:A	50	100	0.97	0.05719
5:90155997:T:C	50	100	0.98	0.01198
5:90156005:G:C	50	100	1	0.01253
5:90156385:G:C	50	100	1	0.02433
5:90156491:G:T	50	100	1	0.01307
5:90157025:G:A	50	100	1	0.01289
5:90157228:G:A	50	100	1	0.01289
5:90157943:G:A	50	100	0.97	0.01307
5:90158010:G:T	50	100	1	0.01906
5:90158089:C:T	49	100	1	0.07026
5:90158216:G:T	50	100	1	0.01307
5:90158414:A:G	50	100	1	0.05719
5:90158545:A:T	50	100	0.99	0.2306
5:90159099:G:A	50	100	1	0.06663
5:90159400:A:G	50	100	1	0.02415
5:90159620:C:T	50	100	0.99	0.3059
5:90159696:A:T	50	100	1	0.4176
5:90159722:T:G	50	100	1	0.2961
5:90160289:C:G	50	100	1	0.01289
5:90160538:T:G	50	100	1	0.2593
5:90160757:C:T	50	100	0.91	0.04684
5:90161024:A:G	50	100	0.99	0.4178
5:90161216:T:C	50	100	1	0.4178
5:90161240:T:C	50	100	1	0.2554
5:90161303:G:A	50	100	1	0.2591
5:90161510:G:A	50	100	1	0.02451
5:90161812:G:A	50	100	1	0.2338
5:90162413:G:A	50	100	0.88	0.0276
5:90163817:G:C	50	100	1	0.02451
5:90164579:C:T	50	100	1	0.4946
5:90164841:G:A	50	100	1	0.4541
5:90165128:G:A	50	100	1	0.4172
5:90165140:G:A	50	100	1	0.01289
5:90166830:G:T	50	100	1	0.4936
5:90166945:G:A	50	100	0.94	0.03322
5:90167127:A:G	50	100	1	0.4168
5:90168178:G:T	50	100	0.93	0.01235
5:90168446:C:T	50	98	1	0.1714
5:90168722:T:C	50	100	0.84	0.01852
5:90168862:A:G	50	100	0.99	0.3103
5:90169252:G:A	50	100	1	0.09114
5:90169335:T:G	50	100	1	0.02741
5:90169336:A:G	50	100	0.98	0.09114
5:90169536:A:T	50	100	0.99	0.2293
5:90169988:A:C	50	100	1	0.06264
5:90170365:T:A	50	100	0.99	0.1169
5:90170722:C:T	50	100	1	0.2805
5:90171218:A:G	50	100	1	0.3724
5:90171349:T:C	50	100	1	0.03686
5:90171500:C:T	50	100	1	0.01761
5:90172007:A:G	50	100	1	0.02324
5:90172334:G:A	50	100	1	0.4552
5:90172458:G:A	50	100	1	0.09096
5:90172653:C:A	50	100	1	0.03468
5:90172656:C:T	50	100	1	0.03686
5:90173313:T:C	50	100	1	0.4679
5:90173936:A:G	50	100	1	0.2863
5:90174951:A:G	50	100	1	0.108
5:90176150:A:T	50	100	0.92	0.03123
5:90176211:A:C	50	94	0.7	0.03395
5:90176217:C:A	41	85.4	0.88	0.05156
5:90176277:C:A	49	100	1	0.2854
5:90176492:C:T	50	100	1	0.4684
5:90176532:G:C	50	100	0.94	0.03522
5:90176644:T:C	50	100	1	0.1245
5:90176705:C:T	50	100	0.96	0.02887
5:90176842:C:T	50	100	0.99	0.4686
5:90176930:C:G	50	98	1	0.2867
5:90176996:T:C	50	100	1	0.03504
5:90177075:G:A	50	100	1	0.01906
5:90177305:T:C	50	100	1	0.02814
5:90177356:A:T	50	100	1	0.05592
5:90177487:G:T	50	100	1	0.05592
5:90177783:G:A	50	100	1	0.0561
5:90177914:G:A	50	100	1	0.0561
5:90178110:G:C	50	100	1	0.03468
5:90178288:A:G	50	100	1	0.10780000000000001
5:90178350:A:C	50	100	1	0.3715
5:90178705:A:C	50	100	1	0.03468
5:90178856:G:C	50	100	1	0.02796
5:90178977:T:C	50	100	1	0.28
5:90178978:G:A	50	100	0.99	0.2277
5:90179050:G:C	50	100	1	0.01924
5:90179059:G:A	50	100	0.98	0.03577
5:90179064:C:G	50	98	1	0.05592
5:90179104:T:C	48	97.9	0.97	0.07044
5:90179125:G:C	48	100	0.99	0.03558
5:90179149:G:A	45	93.3	0.96	0.1002
5:90179710:G:A	50	100	1	0.02796
5:90179843:A:G	50	100	1	0.01906
5:90179989:C:T	50	100	0.94	0.05937
5:90179997:A:T	50	100	0.98	0.3765
5:90180001:G:A	50	100	1	0.2958
5:90180394:G:A	50	100	1	0.2796
5:90180762:T:C	50	100	1	0.05628
5:90181041:C:T	50	100	1	0.02814
5:90181100:T:C	50	100	0.95	0.04339
5:90181129:C:T	50	100	1	0.1242
5:90181213:T:G	50	100	0.96	0.06427
5:90181440:G:T	50	100	1	0.03867
5:90181494:C:T	50	100	0.95	0.04847
5:90181790:C:T	50	100	0.94	0.04357
5:90182783:T:C	50	100	1	0.01906
5:90183332:T:C	50	100	1	0.02796
5:90183788:C:T	50	98	0.84	0.05592
5:90184183:C:T	50	100	0.99	0.3569
5:90184245:G:T	50	100	0.99	0.03958
5:90184359:G:T	49	100	0.99	0.1231
5:90184756:C:A	50	100	0.98	0.08025
5:90185383:A:G	50	100	0.97	0.01071
5:90185498:G:A	50	100	0.96	0.02796
5:90185567:A:G	50	98	0.94	0.03522
5:90185667:C:G	50	100	0.96	0.4027
5:90186632:T:G	50	100	0.95	0.1618
5:90186633:G:C	50	100	0.94	0.08696
5:90186852:C:T	50	100	0.94	0.02814
5:90187129:A:G	50	100	0.93	0.03195
5:90187439:G:A	50	100	0.98	0.02306
5:90187576:T:C	50	100	0.96	0.08224
5:90188050:C:T	50	100	0.92	0.03631
5:90188099:G:T	50	100	0.97	0.2104
5:90188426:C:T	50	100	0.95	0.04139
5:90188581:G:A	50	100	0.98	0.01344
5:90189094:A:C	50	100	0.8	0.0374
5:90189680:G:A	50	100	0.88	0.03177
5:90189739:C:T	50	100	0.94	0.04158
5:90189890:G:A	50	100	0.93	0.04484
5:90190150:C:T	50	100	0.96	0.1191
5:90190404:G:C	50	100	1	0.02052
5:90191895:G:A	50	100	1	0.02033
5:90192580:C:T	50	100	0.98	0.04303
5:90192812:C:T	50	100	0.98	0.1698
5:90193175:C:T	50	100	0.95	0.03849
5:90193732:G:C	50	98	0.99	0.1743
5:90194641:C:G	50	100	1	0.2268
5:90194926:C:T	50	100	1	0.1541
5:90195150:T:C	50	100	0.98	0.102
5:90196834:C:G	50	100	1	0.2266
5:90197929:A:G	50	100	0.99	0.1058
5:90198069:C:A	50	100	1	0.1745
5:90198183:C:G	50	100	1	0.1075
5:90198815:T:C	50	100	0.97	0.06845
5:90199578:T:C	50	100	0.93	0.02469
5:90199643:C:T	50	100	1	0.05229
5:90200505:G:A	50	100	1	0.1745
5:90200880:G:C	50	100	1	0.05229
5:90200891:A:G	50	100	1	0.3079
5:90201021:A:G	50	100	0.96	0.03831
5:90201777:G:A	50	100	1	0.05192
5:90202193:C:T	50	98	1	0.02433
5:90203079:A:G	50	100	0.99	0.102
5:90203150:A:G	50	100	1	0.154
5:90204120:C:T	50	100	1	0.05247
5:90204190:A:C	50	100	1	0.1741
5:90204835:C:A	50	100	0.96	0.0345
5:90205654:A:T	50	100	0.98	0.02306
5:90205935:A:G	50	100	1	0.01325
5:90206014:A:G	50	100	1	0.2269
5:90206057:A:G	50	100	0.97	0.04902
5:90206505:A:G	50	100	1	0.1745
5:90206782:C:A	50	100	0.97	0.04866
5:90207025:T:C	50	100	0.95	0.01325
5:90207031:T:C	50	100	1	0.02033
5:90207626:A:G	50	88	0.99	0.195
5:90207628:A:G	49	83.7	0.93	0.02233
5:90207630:A:G	50	92	0.99	0.2275
5:90207692:G:C	50	100	1	0.01452
5:90207704:T:C	50	100	0.85	0.02088
5:90208012:G:A	50	100	0.97	0.04285
5:90208195:A:C	50	100	0.84	0.02033
5:90208490:G:C	50	100	1	0.3085
5:90208553:G:T	50	100	1	0.154
5:90208566:G:C	50	100	1	0.2271
5:90208602:A:C	50	100	1	0.05265
5:90208818:G:A	49	100	0.87	0.03976
5:90209266:A:C	50	100	1	0.02033
5:90209482:C:G	50	98	0.98	0.2594
5:90209666:C:T	50	84	1	0.1745
5:90209918:G:A	49	100	0.94	0.03885
5:90209935:A:G	49	98	1	0.02033
5:90210277:G:T	50	100	0.98	0.01525
5:90210478:C:G	50	100	1	0.0207
5:90210580:C:T	50	100	0.99	0.1022
5:90210651:A:G	50	100	1	0.1541
5:90210773:A:G	50	98	1	0.1747
5:90210791:A:G	49	100	1	0.02052
5:90210979:C:T	50	98	1	0.1745
5:90211184:G:A	48	93.8	0.96	0.08388
5:90211774:C:G	50	98	0.99	0.1019
5:90212009:T:A	44	86.4	1	0.1745
5:90212064:G:C	28	96.4	0.97	0.08351
5:90212174:C:G	44	81.8	1	0.1748
5:90212195:A:G	50	96	0.98	0.04267
5:90212320:G:A	49	98	1	0.1547
5:90212334:G:T	49	100	1	0.02052
5:90212384:G:A	50	100	1	0.05247
5:90212536:C:T	45	88.9	1	0.1543
5:90212618:T:C	41	97.6	0.99	0.02088
5:90213459:G:A	50	92	1	0.2269
5:90213571:G:A	50	100	1	0.1745
5:90213689:G:A	50	100	1	0.02778
5:90213745:A:T	50	100	1	0.02033
5:90214101:G:C	50	100	1	0.01507
5:90214323:G:A	50	100	1	0.1541
5:90214450:G:A	50	100	0.91	0.02505
5:90214696:C:A	50	100	1	0.1538
5:90214747:G:T	50	100	0.99	0.1024
5:90215163:G:T	50	100	0.98	0.03794
5:90215203:C:T	50	100	1	0.1541
5:90215599:C:G	50	100	1	0.1741
5:90217331:C:T	50	100	1	0.2269
5:90217707:C:G	50	98	0.95	0.08787
5:90217709:T:A	50	100	1	0.1745
5:90217797:T:C	50	100	1	0.05229
5:90218389:C:T	50	98	0.95	0.08515
5:90218551:A:C	50	100	0.91	0.04902
5:90218675:C:G	50	100	0.96	0.03776
5:90219197:G:A	50	100	1	0.1743
5:90220087:G:T	50	100	0.98	0.04267
5:90220250:G:C	50	100	0.98	0.02088
5:90220917:A:G	50	100	0.99	0.05247
5:90221196:C:T	50	100	1	0.02052
5:90221311:A:G	50	100	1	0.03141
5:90221445:G:A	50	100	1	0.02052
5:90222016:T:C	50	100	1	0.1541
5:90222395:C:G	50	100	1	0.03195
5:90222616:A:C	50	100	0.99	0.05247
5:90223154:A:G	50	100	0.99	0.2137
5:90224051:T:C	50	100	0.96	0.04267
5:90224721:G:A	50	100	0.99	0.2298
5:90224727:C:T	50	100	0.99	0.1549
5:90225064:T:C	50	100	1	0.23
5:90225130:T:C	50	100	0.98	0.06917
5:90225459:G:C	50	100	0.99	0.01489
5:90225754:C:T	50	100	1	0.23
5:90225977:C:A	50	100	0.99	0.01289
5:90226685:C:T	50	100	0.96	0.01035
5:90227107:G:C	50	100	0.96	0.01525
5:90227183:T:G	50	100	0.98	0.1554
5:90227410:G:A	50	100	0.98	0.1554
5:90227449:G:T	50	100	0.93	0.03413
5:90227706:T:C	50	100	0.99	0.23
5:90227722:G:C	50	98	0.99	0.02124
5:90227820:C:A	50	100	0.94	0.01543
5:90227871:C:T	50	98	0.96	0.08351
5:90228021:C:A	50	100	0.98	0.06645
5:90228217:C:T	50	100	0.98	0.05084
5:90228379:T:C	50	100	0.99	0.2295
5:90228466:C:T	50	100	0.89	0.01271
5:90228592:T:G	50	100	0.97	0.04303
5:90228949:T:C	50	100	0.99	0.06645
5:90228954:A:G	50	100	0.86	0.02451
5:90229057:G:A	50	100	0.98	0.1547
5:90229060:C:T	50	100	0.97	0.1547
5:90229273:G:T	50	100	0.87	0.03304
5:90229611:T:G	50	100	0.99	0.2239
5:90229655:G:A	50	100	0.99	0.2293
5:90229709:C:T	50	100	0.99	0.2293
5:90229959:C:T	50	100	0.99	0.2291
5:90230817:C:T	50	100	0.94	0.04575
5:90230994:C:T	50	100	1	0.2164
5:90231207:C:A	50	96	0.98	0.4243
5:90231336:G:A	50	100	0.86	0.01979
5:90231411:C:T	50	98	0.96	0.08333
5:90231412:G:A	50	100	1	0.2222
5:90231703:C:T	50	100	0.99	0.04811
5:90231836:C:T	50	100	1	0.01471
5:90232203:G:A	50	100	1	0.02451
5:90233057:A:G	50	100	0.97	0.05374
5:90233502:C:T	50	100	0.99	0.1238
5:90234469:T:C	50	100	0.95	0.01561
5:90234710:C:T	50	100	0.9	0.04031
5:90234714:G:T	50	100	0.95	0.04539
5:90234883:G:A	50	100	0.98	0.01634
5:90235352:T:A	50	100	1	0.03159
5:90235949:T:C	50	100	1	0.02015
5:90236007:G:A	50	100	0.89	0.01344
5:90236373:A:T	50	100	0.98	0.05138
5:90236464:G:T	50	100	1	0.03159
5:90236646:C:T	50	98	0.98	0.2968
5:90236812:A:G	50	100	0.99	0.03268
5:90236947:A:G	50	100	1	0.03159
5:90237183:C:T	50	100	0.98	0.0512
5:90237388:A:T	49	100	1	0.02015
5:90238534:C:T	50	98	1	0.01598
5:90239014:C:T	50	100	0.97	0.01289
5:90239315:G:C	50	100	0.87	0.01598
5:90239975:G:A	50	100	0.97	0.01289
5:90240318:T:A	50	100	0.99	0.0374
5:90240496:G:C	50	100	0.98	0.05047
5:90240638:T:G	50	98	1	0.03159
5:90240648:C:T	50	100	1	0.03177
5:90241011:C:A	50	100	0.99	0.07789
5:90241313:A:G	50	100	1	0.03159
5:90241353:G:C	50	100	0.94	0.05156
5:90241402:C:T	50	100	0.94	0.01507
5:90241515:G:A	50	100	0.95	0.04212
5:90241599:G:A	50	100	0.99	0.04866
5:90241862:C:G	50	100	0.86	0.01471
5:90241900:G:T	50	100	1	0.03214
5:90242146:C:T	50	100	0.97	0.01289
5:90242331:C:T	50	100	1	0.01471
5:90242368:C:T	50	100	1	0.01489
5:90242912:A:G	50	100	1	0.03177
5:90243038:A:G	50	100	1	0.01471
5:90243172:A:G	50	100	0.97	0.01289
5:90243302:C:T	50	100	1	0.03159
5:90243692:G:A	50	100	1	0.01089
5:90243785:A:G	50	100	1	0.03631
5:90244044:G:A	50	100	1	0.02015
5:90244126:G:A	50	100	1	0.03232
5:90244651:C:T	50	100	1	0.03159
5:90244767:A:C	50	100	0.97	0.02741
5:90245193:A:T	50	100	1	0.01471
5:90245285:G:A	50	100	0.97	0.05392
5:90246345:G:A	50	100	0.96	0.05356
5:90247154:C:T	50	100	0.94	0.05156
5:90247589:A:G	50	100	0.97	0.03831
5:90247631:G:A	50	98	0.9	0.05102
5:90248022:T:A	50	100	0.96	0.04739
5:90248299:C:A	50	100	1	0.01398
5:90248945:G:A	50	100	0.91	0.01561
5:90249121:T:C	50	98	0.9	0.01216
5:90249170:A:G	50	100	0.99	0.03558
5:90250292:A:G	50	100	0.96	0.2518
5:90250301:T:C	50	100	1	0.01634
5:90250412:T:G	49	98	0.96	0.3268
5:90250421:G:A	50	98	0.96	0.2524
5:90250577:C:A	50	100	0.98	0.01634
5:90250585:G:T	50	100	0.96	0.03994
5:90250898:G:T	50	100	1	0.01616
5:90250954:G:A	50	100	0.99	0.0207
5:90251172:C:T	50	100	1	0.01616
5:90251991:C:T	50	100	1	0.01616
5:90253235:G:C	50	100	0.97	0.02887
5:90253989:T:C	50	100	1	0.01616
5:90254217:T:C	50	100	0.97	0.08497
5:90254350:T:C	50	100	1	0.01852
5:90254441:G:T	50	100	0.84	0.0158
5:90255237:C:A	50	98	0.81	0.01398
5:90255594:T:A	50	100	0.98	0.04539
5:90256093:G:T	50	100	0.97	0.08515
5:90256304:A:G	50	100	0.95	0.02814
5:90256557:G:A	50	100	0.98	0.4065
5:90257279:G:A	50	100	1	0.01616
5:90257569:G:T	50	98	0.94	0.06227
5:90258295:T:C	50	100	0.96	0.1699
5:90258329:G:A	50	100	0.98	0.01779
5:90258550:T:C	50	100	1	0.01616
5:90258745:C:A	50	100	1	0.01634
5:90259107:G:A	50	100	1	0.01616
5:90259203:A:G	50	100	1	0.01616
5:90259952:T:C	50	100	1	0.01616
5:90259959:A:G	50	100	1	0.01344
5:90260469:A:G	50	100	0.97	0.03758
5:90260805:C:A	50	100	1	0.01616
5:90260989:G:A	50	98	0.95	0.02215
5:90261068:C:T	50	100	0.96	0.2275
5:90261106:T:C	50	100	1	0.01616
5:90261859:C:G	50	100	1	0.01616
5:90262388:C:T	49	98	0.96	0.01089
5:90262417:G:A	50	100	0.98	0.01253
5:90262419:G:A	50	100	0.9	0.01362
5:90262421:G:A	50	100	0.99	0.01688
5:90262423:G:A	49	87.8	0.84	0.04884
5:90262427:A:G	47	95.7	0.8	0.05792
5:90262429:A:G	47	97.9	0.91	0.07226
5:90262435:A:G	50	98	0.93	0.01144
5:90262477:A:G	50	100	0.92	0.01489
5:90262691:A:C	50	100	1	0.01107
5:90263101:A:C	50	100	1	0.01616
5:90263151:G:A	50	100	0.97	0.08206
5:90263298:G:A	50	100	0.94	0.01997
5:90263581:G:A	50	100	1	0.01634
5:90263718:T:C	50	100	1	0.01616
5:90264500:C:T	50	100	1	0.01616
5:90264528:C:G	50	100	0.96	0.02923
5:90264940:C:A	50	100	1	0.01616
5:90266235:C:T	50	100	0.82	0.02433
5:90266260:A:G	50	100	1	0.02433
5:90266278:T:C	50	100	0.97	0.06935
5:90266561:A:G	50	100	1	0.01652
5:90266614:A:G	50	100	0.94	0.01471
5:90267296:G:A	50	100	0.97	0.02397
5:90267405:A:G	50	100	0.97	0.01634
5:90267699:C:A	50	100	1	0.01652
5:90267853:T:C	50	100	0.94	0.01761
5:90267968:G:A	50	100	0.94	0.01961
5:90268025:A:G	50	100	0.93	0.05156
5:90268257:A:C	50	100	1	0.01634
5:90268353:A:G	50	100	0.95	0.1877
5:90268719:C:T	50	100	0.92	0.0236
5:90268966:A:T	50	100	0.99	0.01688
5:90269199:G:A	50	100	0.99	0.01688
5:90269385:T:A	50	96	0.87	0.04702
5:90269387:T:A	48	83.3	0.88	0.1554
5:90269389:A:T	46	97.8	0.94	0.08152
5:90270601:A:G	50	100	0.93	0.04975
5:90271089:C:T	50	100	0.97	0.03704
5:90271310:T:A	50	100	0.96	0.04085
5:90271681:A:T	50	100	0.97	0.01707
5:90271812:C:A	50	100	0.95	0.02996
5:90273628:G:A	50	100	1	0.02378
5:90273875:C:A	50	100	0.95	0.02959
5:90273934:A:G	50	98	0.98	0.4492
5:90275712:G:C	50	100	0.96	0.0374
5:90275975:G:A	50	100	0.97	0.03722
5:90276149:A:G	50	100	0.95	0.01707
5:90276882:T:A	50	100	0.98	0.4735
5:90277675:A:C	50	100	0.9	0.02106
5:90278033:T:C	50	100	0.96	0.07861
5:90278099:G:A	50	100	1	0.0463
5:90278111:T:C	50	100	0.98	0.4392
5:90278537:G:C	50	98	0.93	0.0512
5:90278909:T:C	50	100	0.98	0.02977
5:90279357:T:A	50	100	0.98	0.1115
5:90279897:A:G	50	100	0.96	0.03522
5:90279954:A:T	50	100	0.95	0.02723
5:90280292:A:G	50	100	0.97	0.08987
5:90280323:A:T	50	100	0.98	0.2019
5:90280976:A:G	50	100	0.96	0.01017
5:90281008:G:A	50	100	0.99	0.06445
5:90281200:T:G	50	100	0.98	0.2013
5:90281307:A:G	50	100	0.98	0.2013
5:90282051:G:T	50	100	0.94	0.146
5:90282495:G:A	50	100	0.97	0.09005
5:90282957:C:T	50	100	0.98	0.2068
5:90283324:T:C	50	100	0.96	0.02941
5:90283333:G:A	50	100	0.97	0.05174
5:90283481:C:A	49	100	0.94	0.1362
5:90283512:T:C	50	100	0.99	0.06463
5:90283561:T:G	50	100	0.97	0.08914
5:90283920:C:T	50	100	0.88	0.01688
5:90284075:A:G	50	100	0.98	0.02215
5:90284877:T:C	50	100	0.98	0.2015
5:90284942:A:G	50	100	0.97	0.01616
5:90285246:C:A	50	98	0.95	0.01834
5:90285464:A:G	50	100	0.97	0.02923
5:90285555:C:T	50	100	0.96	0.02215
5:90285644:G:A	50	100	0.96	0.02251
5:90286014:C:T	50	100	0.96	0.02251
5:90286053:G:T	50	100	0.98	0.2012
5:90286293:A:T	50	98	0.78	0.01434
5:90286298:T:A	50	100	0.94	0.1222
5:90286530:G:A	50	100	0.96	0.08878
5:90286821:T:C	50	98	0.9	0.01071
5:90287216:C:T	50	100	0.99	0.06391
5:90287553:A:G	50	98	0.95	0.1249
5:90287728:C:T	50	96	0.97	0.1242
5:90287988:A:G	50	100	0.91	0.02578
5:90288331:C:T	50	100	0.88	0.01725
5:90288522:G:A	50	100	0.98	0.01053
5:90288596:T:C	50	100	0.99	0.02324
5:90288597:A:G	50	100	0.98	0.2111
5:90288847:A:G	50	98	0.97	0.1233
5:90289033:C:T	50	96	0.96	0.08279
5:90289329:A:G	50	100	0.9	0.05937
5:90289721:T:C	50	98	0.88	0.02378
5:90289881:A:G	50	100	0.93	0.0837
5:90291033:G:T	50	100	0.9	0.02487
5:90291714:A:C	50	100	0.9	0.1567
5:90291734:A:G	50	98	0.96	0.1314
5:90292220:T:G	50	100	0.81	0.03032
5:90292287:C:T	50	100	0.92	0.01979
5:90292323:A:G	50	96	0.95	0.2235
5:90292593:C:T	50	100	0.93	0.02977
5:90293392:A:G	50	100	0.94	0.0236
5:90293514:T:G	50	98	0.95	0.06536
5:90293568:T:C	50	96	0.93	0.1563
5:90293587:C:G	50	98	0.94	0.1344
5:90293614:T:A	50	98	0.98	0.3845
5:90293619:C:T	50	98	0.98	0.3831
5:90293789:G:A	50	100	0.94	0.03958
5:90293871:C:T	50	100	0.92	0.06227
5:90294183:G:A	50	100	0.98	0.4443
5:90294410:C:G	50	100	0.98	0.4443
5:90294934:T:C	50	100	0.95	0.08188
5:90294995:C:T	50	100	1	0.4343
5:90295226:G:A	50	100	0.98	0.02179
5:90295640:T:C	50	100	0.98	0.02179
5:90295653:A:T	50	100	1	0.4346
5:90296002:G:C	49	100	0.94	0.03758
5:90296446:C:A	50	100	0.96	0.1227
5:90297070:A:G	50	98	0.99	0.01906
5:90297420:A:G	50	100	1	0.4346
5:90297918:G:A	50	100	0.98	0.02124
5:90298175:A:G	50	100	1	0.3791
5:90298433:C:T	50	100	0.84	0.01707
5:90298527:T:C	50	98	1	0.4121
5:90298913:G:A	50	100	0.96	0.3152
5:90299698:C:T	50	100	0.92	0.01144
5:90299742:C:G	50	100	1	0.4345
5:90300324:G:A	50	100	0.98	0.0216
5:90300379:C:T	50	98	0.98	0.4655
5:90300436:G:T	50	100	0.98	0.177
5:90300439:C:T	50	100	1	0.4125
5:90300888:G:T	50	100	0.94	0.03595
5:90301404:C:A	50	100	0.93	0.0158
5:90301647:T:C	50	100	1	0.4346
5:90301772:C:G	50	100	1	0.4346
5:90301916:C:T	50	100	1	0.4328
5:90302228:C:T	50	100	0.97	0.4252
5:90303097:C:T	50	100	1	0.4343
5:90303364:A:T	50	100	0.99	0.03195
5:90304436:G:A	50	100	0.94	0.03522
5:90304500:C:T	50	100	1	0.4352
5:90306666:T:A	50	96	1	0.3789
5:90306808:C:T	50	100	0.92	0.03595
5:90306809:A:G	50	100	0.92	0.03613
5:90307099:A:C	50	100	0.94	0.03558
5:90308563:G:A	50	88	0.93	0.1251
5:90309056:A:G	50	100	0.87	0.01289
5:90309530:G:A	50	100	0.99	0.02741
5:90310042:G:T	50	100	0.97	0.1367
5:90310108:C:A	50	100	0.92	0.03468
5:90310263:C:T	50	100	0.96	0.4786
5:90310564:C:G	50	96	0.99	0.4386
5:90310673:G:A	50	100	0.99	0.02451
5:90310985:T:C	50	100	0.94	0.02651
5:90311361:T:C	50	100	1	0.02397
5:90311400:C:T	50	100	0.98	0.281
5:90311703:C:T	50	100	0.98	0.28
5:90311840:A:C	50	100	0.99	0.02342
5:90312032:T:C	50	100	0.99	0.1344
5:90312453:T:G	50	100	0.96	0.04521
5:90312739:G:A	50	100	0.78	0.02179
5:90313667:T:C	50	100	0.97	0.04521
5:90313784:G:A	50	100	0.98	0.01253
5:90313942:T:G	50	100	0.99	0.04811
5:90314132:T:G	50	100	1	0.02342
5:90314145:G:T	50	100	0.98	0.05029
5:90314623:A:G	50	100	1	0.04539
5:90314632:A:G	50	100	0.94	0.02197
5:90314866:G:C	50	100	0.98	0.0837
5:90315159:T:C	50	100	0.97	0.02869
5:90315413:T:C	50	100	1	0.02197
5:90315610:T:C	50	100	0.87	0.02741
5:90315701:T:C	50	100	0.98	0.0837
5:90316096:T:C	50	100	1	0.04539
5:90316486:T:C	50	100	1	0.02197
5:90316508:C:T	50	100	0.98	0.01253
5:90316513:A:G	50	100	0.99	0.04793
5:90317145:G:A	50	100	1	0.02378
5:90317740:G:A	50	100	1	0.04557
5:90317969:T:C	50	100	0.98	0.05901
5:90318720:T:G	50	100	1	0.04557
5:90318731:C:T	50	100	0.98	0.08424
5:90318758:G:A	50	100	1	0.04557
5:90318789:G:A	50	100	1	0.04557
5:90318856:A:T	50	100	1	0.01398
5:90318970:T:C	50	100	1	0.02197
5:90319205:A:T	50	98	0.98	0.1487
5:90319880:A:G	50	100	0.98	0.2941
5:90320026:C:T	50	100	0.91	0.0158
5:90321220:A:G	50	100	0.99	0.03032
5:90321884:G:T	50	100	1	0.02197
5:90321905:T:G	50	100	0.99	0.04757
5:90322068:T:G	50	100	0.98	0.3936
5:90322171:C:T	50	100	1	0.02433
5:90322402:T:C	50	100	0.99	0.03214
5:90322534:G:T	50	100	1	0.0236
5:90322560:T:G	50	100	1	0.01489
5:90322699:T:C	50	100	0.99	0.04775
5:90322798:A:G	50	98	0.99	0.1267
5:90324182:A:C	50	100	1	0.0236
5:90324283:A:G	50	98	0.97	0.03867
5:90325587:T:C	50	100	1	0.05138
5:90325808:A:G	50	100	1	0.05138
5:90326053:G:A	50	98	0.96	0.01471
5:90326158:G:A	50	100	1	0.02378
5:90326178:G:A	50	100	1	0.02378
5:90326384:G:A	50	100	1	0.0236
5:90326630:G:A	50	100	1	0.0236
5:90326851:T:G	50	100	0.99	0.1452
5:90326874:T:C	50	98	0.99	0.1389
5:90327338:A:T	50	100	1	0.0236
5:90327602:C:T	50	100	0.99	0.1966
5:90327918:C:T	50	100	0.98	0.05882
5:90327972:A:G	50	100	1	0.01271
5:90328474:G:A	50	100	1	0.05138
5:90328745:G:A	50	100	0.98	0.05882
5:90328878:A:G	50	100	1	0.05138
5:90329086:T:G	50	98	0.94	0.02142
5:90329368:T:C	50	100	0.94	0.01144
5:90329403:T:C	50	100	1	0.0236
5:90329590:C:G	50	98	0.98	0.1255
5:90329756:C:T	50	100	0.99	0.08442
5:90330105:C:T	50	100	0.99	0.1451
5:90330254:G:A	50	100	1	0.0236
5:90330616:T:C	50	100	1	0.05138
5:90330683:G:A	50	100	1	0.02397
5:90330708:G:T	50	100	0.98	0.01761
5:90330719:A:G	50	100	0.99	0.3969
5:90330882:T:G	50	98	1	0.05138
5:90330939:C:T	50	98	1	0.0236
5:90331262:T:C	50	100	0.99	0.3971
5:90331355:C:T	50	100	0.99	0.04793
5:90331507:A:G	50	100	0.96	0.06972
5:90331597:G:A	50	100	0.99	0.07952
5:90331804:G:A	50	100	0.98	0.07952
5:90331982:G:A	50	100	0.98	0.05882
5:90332057:C:T	50	98	0.99	0.01362
5:90332241:G:A	50	100	0.97	0.07952
5:90332359:G:C	50	100	1	0.05138
5:90332503:G:C	50	100	0.98	0.01797
5:90332544:T:A	50	98	0.99	0.01362
5:90332585:A:G	50	100	0.98	0.04829
5:90332987:G:A	49	98	1	0.02941
5:90333249:C:T	50	98	0.95	0.1118
5:90333255:C:T	50	100	0.98	0.3962
5:90334087:C:A	50	100	0.98	0.07934
5:90334120:T:C	50	100	0.99	0.02306
5:90334281:C:T	50	100	1	0.04648
5:90334438:A:G	50	96	0.97	0.2264
5:90334475:C:A	50	100	0.98	0.05755
5:90334579:G:A	50	98	0.96	0.1478
5:90334691:T:C	50	100	0.96	0.2228
5:90335180:C:T	50	100	0.96	0.03177
5:90335836:A:G	50	100	0.94	0.01235
5:90335857:C:G	50	100	0.98	0.04139
5:90335860:T:C	50	100	0.93	0.01997
5:90336049:T:A	49	81.6	0.92	0.2547
5:90336053:T:A	48	95.8	0.96	0.4806
5:90336055:T:A	43	100	0.99	0.02433
5:90336057:T:A	46	97.8	0.98	0.4858
5:90336061:T:A	50	98	0.98	0.4838
5:90336088:G:T	50	98	0.98	0.4001
5:90336624:C:T	50	100	0.98	0.02433
5:90336655:T:G	50	98	0.97	0.1676
5:90336842:G:A	50	100	0.96	0.02179
5:90337089:G:A	50	100	1	0.06118
5:90337496:A:G	50	100	1	0.02705
5:90337658:T:G	49	100	0.88	0.01126
5:90338113:G:A	50	98	0.99	0.4212
5:90338215:C:T	50	100	0.76	0.01906
5:90338799:G:A	50	100	1	0.06118
5:90339237:G:A	50	98	0.99	0.482
5:90339247:C:A	50	100	1	0.01126
5:90339791:G:A	50	100	1	0.02505
5:90340089:G:T	50	100	0.9	0.02106
5:90340277:G:A	50	100	0.99	0.02651
5:90340386:G:A	50	98	0.88	0.01924
5:90341044:T:G	50	100	1	0.02487
5:90341635:G:A	50	100	1	0.05973
5:90341656:G:T	50	96	0.99	0.3762
5:90342230:T:C	50	96	0.99	0.4012
5:90342634:A:T	50	98	0.99	0.02233
5:90342762:C:T	50	100	1	0.06699
5:90342780:C:T	50	98	0.99	0.4018
5:90342796:A:G	50	100	1	0.01906
5:90343023:T:C	50	100	1	0.08642
5:90343872:G:A	50	100	1	0.06445
5:90344609:C:A	50	100	1	0.06336
5:90344975:G:A	50	98	0.99	0.4907
5:90345145:C:G	50	100	0.99	0.06064
5:90345424:T:C	50	98	0.99	0.01053
5:90345581:A:G	50	100	1	0.01198
5:90346050:C:G	50	100	0.99	0.06064
5:90346083:A:G	50	98	0.99	0.4023
5:90346226:G:A	50	98	0.99	0.4072
5:90346241:T:C	50	96	0.88	0.02633
5:90346422:T:C	50	98	0.99	0.4858
5:90346754:A:G	50	100	0.99	0.06064
5:90347582:A:G	50	98	0.97	0.4742
5:90347594:G:A	50	100	0.93	0.04375
5:90347904:G:A	50	100	0.96	0.2431
5:90348109:G:T	50	100	0.96	0.03776
5:90348486:G:A	50	100	0.97	0.09041
5:90348659:T:C	50	98	1	0.07462
5:90349948:T:A	50	100	0.93	0.01162
5:90350020:A:C	50	100	1	0.1549
5:90350334:C:T	50	100	0.97	0.04049
5:90350358:A:G	50	98	0.99	0.2453
5:90350723:C:T	50	100	0.96	0.1403
5:90350761:G:A	50	100	1	0.1467
5:90350803:A:G	50	100	0.96	0.1438
5:90350844:C:A	50	96	1	0.3152
5:90351217:G:A	50	96	1	0.3152
5:90351345:G:C	50	100	0.96	0.04248
5:90351397:G:C	50	96	1	0.3152
5:90351554:A:T	50	98	0.97	0.07444
5:90351677:G:C	50	100	0.98	0.03086
5:90351892:C:T	50	100	0.96	0.03758
5:90351934:C:T	50	98	1	0.02124
5:90352130:A:G	50	96	1	0.315
5:90352214:G:A	50	98	0.99	0.4305
5:90352862:T:C	50	100	0.98	0.0207
5:90352959:G:A	50	100	1	0.1547
5:90353301:G:T	50	100	0.99	0.197
5:90354860:T:A	50	100	1	0.1547
5:90354940:A:T	50	100	0.98	0.3239
5:90355259:A:G	50	100	0.95	0.04267
5:90355712:A:G	50	98	0.99	0.03885
5:90355782:A:G	50	98	0.99	0.4368
5:90356069:A:T	50	98	0.99	0.4332
5:90356112:C:T	50	100	0.98	0.3214
5:90356246:T:C	50	96	1	0.3179
5:90356288:C:T	50	100	0.98	0.07789
5:90356539:A:G	50	100	1	0.1547
5:90356561:G:A	50	98	0.99	0.4332
5:90357563:G:A	50	96	0.99	0.07407
5:90357564:C:A	50	96	0.94	0.07407
5:90357860:G:A	50	98	0.98	0.4729
5:90358064:G:A	50	98	0.97	0.04684
5:90358233:C:T	50	100	0.87	0.01071
5:90358360:A:G	50	98	0.99	0.4731
5:90358460:G:A	50	100	0.98	0.02397
5:90359002:T:C	50	98	0.97	0.3079
5:90359223:T:C	50	98	0.99	0.132
5:90360278:A:C	50	98	0.97	0.165
5:90360705:T:C	50	100	0.99	0.1705
5:90360746:G:A	50	100	0.92	0.03195
5:90360757:C:T	50	100	1	0.1616
5:90360850:C:T	50	96	0.95	0.2139
5:90361017:C:T	50	100	0.99	0.4853
5:90361204:C:T	50	100	0.99	0.04648
5:90361308:T:C	50	100	0.99	0.1565
5:90361366:A:G	50	100	0.97	0.0768
5:90361776:T:G	50	98	1	0.1414
5:90362364:G:A	50	100	0.99	0.4791
5:90362828:G:T	50	100	0.99	0.4769
5:90364232:C:T	50	100	0.98	0.02451
5:90365083:G:A	50	100	1	0.1609
5:90365434:A:G	50	100	0.86	0.01471
5:90365510:A:G	50	100	1	0.1607
5:90365547:T:C	50	100	0.98	0.02269
5:90366189:C:T	50	100	0.99	0.07643
5:90366229:C:G	50	100	0.99	0.1521
5:90366467:C:T	50	98	0.96	0.1073
5:90367118:A:G	50	100	1	0.1563
5:90367384:C:T	50	100	1	0.1563
5:90367426:C:T	50	100	0.96	0.02269
5:90367480:G:A	50	100	0.99	0.07662
5:90368258:A:G	50	100	0.92	0.08261
5:90368287:G:A	50	100	0.93	0.04902
5:90368426:A:G	50	100	0.97	0.08243
5:90368559:A:G	50	100	0.99	0.07662
5:90369056:C:T	50	100	1	0.04702
5:90369153:G:A	50	100	0.99	0.4833
5:90369392:A:T	50	100	1	0.02415
5:90369662:C:T	50	100	1	0.01489
5:90370729:G:A	50	100	0.98	0.04793
5:90370757:C:T	50	100	1	0.1589
5:90370817:G:A	50	100	0.98	0.04793
5:90371307:C:T	50	100	1	0.0118
5:90371370:G:C	50	100	0.99	0.0768
5:90371600:C:A	50	100	0.97	0.02996
5:90371663:G:A	50	100	1	0.07353
5:90371664:C:A	50	100	0.99	0.07353
5:90372215:A:T	50	100	0.99	0.0768
5:90372846:T:A	50	100	0.98	0.02996
5:90372888:C:T	50	100	0.99	0.1638
5:90372929:C:T	50	100	1	0.04902
5:90373012:A:G	50	98	0.99	0.1445
5:90374034:G:A	50	100	0.99	0.486
5:90374107:C:T	50	100	0.99	0.486
5:90374510:T:C	50	100	1	0.4858
5:90374607:T:G	50	100	1	0.4802
5:90374665:T:A	50	100	0.99	0.1592
5:90374837:A:G	50	100	1	0.48
5:90375299:A:G	50	96	0.96	0.1084
5:90375300:T:A	50	100	0.99	0.3564
5:90375362:G:C	50	100	0.99	0.08007
5:90375591:A:G	50	100	0.99	0.07807
5:90376252:C:A	50	100	1	0.1418
5:90376338:G:C	50	100	1	0.04357
5:90376941:T:G	50	100	1	0.1024
5:90377530:C:T	50	100	0.9	0.01126
5:90377687:A:G	50	100	1	0.486
5:90377751:C:T	50	100	0.97	0.03014
5:90377872:A:G	50	100	1	0.02451
5:90378136:T:C	50	100	0.94	0.193
5:90378392:G:A	50	100	0.99	0.04375
5:90379512:C:T	50	100	1	0.4864
5:90379519:T:G	50	100	0.99	0.03903
5:90380082:C:T	50	100	0.99	0.03903
5:90380118:A:G	50	100	0.94	0.03032
5:90380490:C:G	50	100	1	0.0345
5:90380680:G:C	50	100	0.99	0.04593
5:90380900:G:T	50	100	1	0.1158
5:90381097:C:T	50	100	0.98	0.03322
5:90381125:A:T	50	100	1	0.09023
5:90381364:A:G	50	100	1	0.03468
5:90381705:C:T	50	100	0.94	0.01979
5:90381730:G:A	50	100	0.89	0.01543
5:90381960:C:T	50	100	1	0.433
5:90382030:C:A	50	100	1	0.433
5:90382070:C:T	50	100	1	0.413
5:90382522:T:C	50	100	0.99	0.02614
5:90382714:G:A	50	100	0.99	0.02614
5:90382791:G:C	50	100	1	0.1489
5:90383082:T:C	50	100	1	0.01979
5:90383146:G:A	50	100	1	0.4855
5:90383273:G:A	50	100	1	0.2714
5:90383544:G:A	50	100	1	0.4363
5:90383765:C:T	50	100	1	0.02614
5:90383798:C:T	50	100	1	0.08969
5:90383820:T:C	50	100	1	0.01979
5:90383893:A:G	50	100	1	0.1492
5:90384453:T:G	50	100	1	0.02614
5:90385190:T:G	50	100	0.97	0.02324
5:90386777:T:C	50	100	1	0.01979
5:90387064:G:A	50	100	1	0.09005
5:90387105:A:C	50	100	1	0.1031
5:90387696:C:T	50	100	1	0.1418
5:90387908:T:C	50	100	1	0.02869
5:90387909:G:A	50	100	1	0.4328
5:90388019:G:C	50	100	1	0.1069
5:90388047:T:C	50	100	1	0.09241
5:90388547:C:T	50	100	1	0.01961
5:90389088:T:C	50	100	1	0.01598
5:90389146:T:A	50	100	1	0.3894
5:90389159:C:A	50	100	0.99	0.02905
5:90389443:T:C	50	100	1	0.4833
5:90389654:A:G	50	100	1	0.4359
5:90389674:A:G	50	100	1	0.07825
5:90389814:C:T	50	100	0.98	0.4165
5:90390263:T:C	50	98	0.96	0.3649
5:90390385:C:A	50	96	0.94	0.3773
5:90390496:C:G	50	100	0.92	0.0216
5:90390562:A:G	50	100	0.82	0.03068
5:90391028:G:C	50	100	0.88	0.02433
5:90391129:C:A	50	98	0.94	0.06863
5:90391287:C:A	50	100	0.98	0.3384
5:90391450:C:T	50	100	0.99	0.1089
5:90391608:G:A	50	100	0.99	0.01489
5:90391979:C:A	50	100	0.92	0.01235
5:90392383:A:T	50	100	0.98	0.09985
5:90393088:G:C	50	100	0.97	0.01235
5:90393250:C:A	50	100	0.98	0.01525
5:90393409:A:T	50	100	0.98	0.09985
5:90394156:T:C	50	98	0.96	0.01089
5:90394746:G:T	50	100	0.99	0.1
5:90394909:G:A	50	100	0.97	0.01235
5:90396673:G:A	50	100	0.99	0.1792
5:90397457:C:A	50	100	0.99	0.01525
5:90399627:T:C	50	100	1	0.05683
5:90401218:C:T	50	100	0.99	0.09985
5:90401550:G:A	50	100	1	0.05773
5:90401626:A:T	50	100	1	0.05664
5:90402227:G:C	50	100	0.9	0.01162
5:90402842:A:C	50	100	1	0.01525
5:90402863:T:C	50	100	1	0.01525
5:90403314:G:C	50	100	0.94	0.02233
5:90403321:A:G	50	100	0.92	0.01126
5:90405101:C:T	50	100	1	0.01089
5:90406424:G:A	50	100	1	0.01525
5:90406784:T:C	50	100	1	0.06282
5:90406856:C:A	49	87.8	0.97	0.177
5:90407000:C:T	50	100	1	0.01289
5:90407250:A:G	50	100	0.89	0.01561
5:90407613:T:C	50	100	0.95	0.02288
5:90407824:C:G	50	100	0.99	0.154
5:90408219:T:A	50	100	1	0.07752
5:90408304:T:C	50	100	0.88	0.01253
5:90409240:T:G	50	100	1	0.05664
5:90409393:A:T	50	100	1	0.06227
5:90409479:G:T	50	100	1	0.05664
5:90409503:G:A	50	100	1	0.05664
5:90409573:T:A	50	98	0.99	0.3395
5:90410046:G:T	50	100	0.95	0.02233
5:90410057:G:A	50	100	1	0.02614
5:90410093:C:A	50	100	1	0.01471
5:90410332:A:G	50	100	1	0.05338
5:90411133:A:G	50	100	1	0.01525
5:90411928:G:A	50	100	0.98	0.07062
5:90412490:A:G	50	100	1	0.1084
5:90413539:T:C	50	100	0.95	0.02215
5:90414198:T:C	50	100	1	0.01071
5:90414513:A:C	50	100	1	0.02614
5:90415839:G:A	50	100	1	0.01543
5:90416397:C:T	50	100	1	0.02614
5:90417152:T:C	50	100	0.96	0.01961
5:90417174:T:C	50	100	1	0.01216
5:90417544:C:T	50	96	0.8	0.02288
5:90418394:T:C	50	100	1	0.01089
5:90418471:C:A	50	100	0.91	0.01561
5:90418740:T:G	50	100	1	0.05664
5:90419271:T:A	50	100	1	0.02614
5:90419643:G:A	50	100	0.91	0.01816
5:90419770:A:G	50	100	0.99	0.09985
5:90419951:C:G	50	98	0.93	0.1708
5:90420410:G:A	50	100	1	0.07734
5:90420506:T:C	50	100	0.98	0.04975
5:90420708:C:T	50	100	0.91	0.0138
5:90420912:C:T	50	100	0.98	0.01816
5:90421292:C:T	50	100	1	0.07752
5:90421380:C:G	50	100	0.99	0.09985
5:90421619:C:T	50	100	1	0.02614
5:90422011:T:C	50	100	1	0.08152
5:90422726:T:C	50	100	1	0.07752
5:90424501:T:C	50	100	1	0.02614
5:90424528:A:C	50	100	1	0.02614
5:90425030:G:A	50	98	0.94	0.1707
5:90425126:C:A	50	98	1	0.3406
5:90425592:A:G	50	100	1	0.3406
5:90425631:C:T	50	100	1	0.3406
5:90426159:G:A	50	100	0.93	0.01561
5:90426687:G:A	50	100	0.97	0.01271
5:90426849:C:T	50	100	1	0.1088
5:90427474:C:A	50	100	1	0.01525
5:90427915:A:G	50	100	0.98	0.09695
5:90428770:A:G	50	100	0.98	0.09713
5:90429077:T:C	50	100	0.99	0.02705
5:90429506:T:C	50	100	1	0.01525
5:90429698:A:C	50	100	1	0.06227
5:90429874:C:T	50	100	1	0.01616
5:90430295:G:A	50	100	1	0.1084
5:90430695:T:A	50	100	1	0.07044
5:90431624:G:A	50	100	1	0.01525
5:90431844:G:A	50	100	1	0.01434
5:90432214:A:G	50	100	1	0.05519
5:90432280:A:G	50	100	0.95	0.0158
5:90432334:A:G	50	100	0.99	0.1767
5:90432489:T:G	49	100	0.75	0.01216
5:90432491:G:T	50	78	0.9	0.313
5:90432493:G:T	50	88	0.91	0.3039
5:90432495:G:T	49	81.6	0.93	0.1156
5:90434026:G:A	50	100	0.99	0.02633
5:90434392:A:G	50	100	1	0.01543
5:90435065:A:C	50	100	1	0.03032
5:90435196:A:G	50	100	1	0.3775
5:90436230:G:A	50	100	1	0.4775
5:90436307:T:C	50	100	1	0.0138
5:90436333:T:G	50	100	0.95	0.02233
5:90436696:T:C	50	100	1	0.01471
5:90436770:C:T	50	100	1	0.07752
5:90437418:G:A	50	100	0.93	0.02778
5:90437626:T:C	50	100	1	0.05664
5:90438335:C:T	50	100	1	0.1792
5:90438497:A:C	50	100	1	0.07353
5:90439010:A:C	50	100	1	0.03032
5:90439152:G:T	50	100	1	0.3401
5:90439189:T:G	50	100	1	0.01525
5:90439759:G:T	50	100	0.95	0.02251
5:90439760:C:T	50	100	0.95	0.02251
5:90439823:G:A	50	96	0.68	0.02415
5:90440036:G:A	50	100	1	0.05683
5:90440100:A:G	50	100	0.99	0.04938
5:90440433:C:A	50	100	1	0.05701
5:90440465:C:T	50	100	0.99	0.03032
5:90440585:G:A	50	100	0.99	0.06227
5:90441370:A:C	50	100	1	0.4134
5:90441581:C:T	50	100	1	0.01089
5:90441619:C:T	50	100	1	0.08025
5:90441782:C:G	50	100	1	0.05701
5:90441945:T:C	50	100	1	0.01816
5:90443175:A:C	45	91.1	0.96	0.1009
5:90443209:C:A	46	78.3	0.99	0.3473
5:90443573:T:C	36	83.3	0.99	0.3482
5:90443837:T:C	49	100	0.96	0.05755
5:90443844:C:T	49	100	0.96	0.06009
5:90444709:A:C	50	100	0.97	0.01561
5:90445074:T:C	50	100	1	0.3455
5:90445738:A:T	50	100	1	0.3402
5:90445899:G:T	50	100	1	0.4285
5:90446273:A:G	50	100	1	0.05501
5:90446675:G:A	50	100	1	0.02669
5:90446685:G:A	50	100	1	0.3406
5:90446883:C:A	50	100	1	0.1788
5:90446913:C:T	50	100	0.99	0.05701
5:90447106:C:G	50	100	0.98	0.09731
5:90447248:C:T	50	100	1	0.01652
5:90447726:G:A	50	98	0.93	0.04739
5:90447760:C:T	50	100	0.99	0.05701
5:90447814:A:C	49	93.9	0.7	0.03141
5:90448064:C:T	50	100	1	0.08025
5:90448584:T:C	50	100	0.99	0.03032
5:90449130:A:C	49	100	1	0.1082
5:90449135:G:A	49	100	0.86	0.04176
5:90449248:T:C	50	100	1	0.3495
5:90449828:G:A	50	100	1	0.3397
5:90449930:T:C	50	100	1	0.4127
5:90450368:G:A	50	100	1	0.0138
5:90450387:G:C	50	98	1	0.3399
5:90450452:C:T	50	100	0.97	0.01943
5:90450475:C:T	50	100	1	0.07317
5:90450535:G:A	49	100	1	0.0138
5:90450558:G:A	50	100	1	0.01253
5:90451102:T:C	50	100	0.99	0.05719
5:90451207:G:A	50	100	1	0.01525
5:90451820:C:A	50	100	0.98	0.01253
5:90451957:T:G	50	100	1	0.3489
5:90452325:A:G	50	100	1	0.3399
5:90452417:A:G	50	100	1	0.4472
5:90453019:G:A	49	100	1	0.4281
5:90453188:T:A	49	100	1	0.4132
5:90453226:G:T	50	100	1	0.1812
5:90453275:G:A	50	100	0.98	0.0305
5:90453610:G:A	50	100	1	0.04938
5:90453633:C:T	50	100	0.99	0.02705
5:90453710:T:C	50	100	0.97	0.01961
5:90454201:T:A	50	100	0.99	0.1549
5:90454622:T:C	50	100	1	0.3428
5:90455229:G:A	50	100	1	0.3479
5:90455548:A:C	50	100	1	0.3479
5:90455633:G:A	50	100	1	0.4357
5:90455721:T:C	50	100	1	0.01489
5:90455821:C:T	50	100	0.9	0.01126
5:90455828:T:C	50	100	1	0.3479
5:90455887:G:C	50	100	1	0.01489
5:90457570:T:A	50	100	0.98	0.03032
5:90457598:C:A	50	100	0.99	0.06191
5:90457886:G:A	50	100	0.97	0.02451
5:90458514:C:T	50	100	1	0.01307
5:90458971:T:C	50	100	0.99	0.06191
5:90459166:A:C	50	100	1	0.01489
5:90459921:C:T	50	100	0.96	0.01688
5:90460214:T:A	50	100	1	0.06863
5:90460285:A:G	50	100	0.99	0.06191
5:90461709:C:T	50	100	0.9	0.01126
5:90462515:A:G	50	100	1	0.07916
5:90462999:T:A	50	100	1	0.3626
5:90463224:C:T	50	100	1	0.1075
5:90463229:G:A	50	100	1	0.01307
5:90463800:T:C	50	100	0.94	0.01416
5:90464074:T:G	50	100	1	0.4595
5:90464554:C:T	50	100	0.97	0.01943
5:90465351:A:C	50	100	1	0.01489
5:90465372:T:G	50	100	0.99	0.06191
5:90466413:A:T	50	100	0.99	0.06191
5:90466425:G:C	50	100	0.69	0.01561
5:90466864:G:A	50	100	0.96	0.01707
5:90467696:A:G	50	98	1	0.4517
5:90467754:C:G	48	81.2	0.92	0.3865
5:90468399:C:T	50	100	0.98	0.02142
5:90468408:C:T	50	100	1	0.4519
5:90468661:T:A	50	100	0.99	0.06191
5:90469031:A:G	50	100	0.93	0.01434
5:90469208:C:T	50	100	1	0.01489
5:90469683:T:C	50	100	0.98	0.03032
5:90470452:A:G	50	100	0.98	0.03032
5:90470756:G:A	50	84	0.92	0.2331
5:90471046:T:C	50	100	0.97	0.01943
5:90471429:C:T	50	100	1	0.1022
5:90471525:G:A	50	100	0.97	0.01943
5:90471841:C:T	50	100	0.93	0.01416
5:90472576:G:C	50	100	1	0.01489
5:90473172:C:T	50	100	1	0.3397
5:90473377:G:T	50	100	1	0.3509
5:90473531:C:T	50	100	0.99	0.06209
5:90473830:G:A	50	100	1	0.3564
5:90474017:G:A	50	100	0.99	0.06191
5:90474182:G:A	50	100	1	0.06845
5:90474664:G:A	50	100	0.96	0.01688
5:90474741:C:A	50	100	0.98	0.04702
5:90474951:G:A	50	100	1	0.4595
5:90475383:G:C	50	100	0.98	0.0472
5:90476137:A:T	50	98	0.93	0.04902
5:90476147:A:G	50	100	0.99	0.1022
5:90476540:A:T	50	98	0.96	0.423
5:90476655:G:C	50	100	0.9	0.0167
5:90477294:G:C	50	100	0.85	0.01325
5:90478117:C:T	50	100	0.93	0.03086
5:90478220:G:C	50	100	1	0.01688
5:90478270:A:G	50	100	0.98	0.1678
5:90479398:G:A	50	100	0.98	0.2594
5:90480226:A:G	50	100	0.99	0.1589
5:90480902:G:T	50	100	0.96	0.03558
5:90481083:A:G	50	100	0.99	0.159
5:90481097:G:A	50	100	0.99	0.01525
5:90482017:T:A	50	98	0.94	0.04993
5:90482078:C:T	50	100	0.99	0.2544
5:90482542:G:A	50	100	0.84	0.01779
5:90482796:T:A	50	100	1	0.1632
5:90482803:G:T	50	100	0.98	0.01289
5:90482840:T:C	50	100	0.99	0.2382
5:90483457:G:T	50	100	0.9	0.01852
5:90483730:G:A	50	100	0.99	0.2741
5:90483791:A:T	50	100	1	0.05247
5:90484437:A:C	50	98	0.94	0.03649
5:90485128:C:A	50	100	0.99	0.2803
5:90485146:A:G	50	100	0.99	0.09877
5:90485154:C:T	50	100	0.99	0.2856
5:90485345:A:G	50	100	0.92	0.02451
5:90485398:G:A	50	100	0.99	0.2756
5:90485777:C:T	50	98	0.98	0.1641
5:90485979:A:G	50	100	0.99	0.02669
5:90486122:T:C	50	98	0.99	0.4114
5:90486864:A:G	50	98	0.99	0.2653
5:90486989:T:C	50	100	0.97	0.02633
5:90487739:T:A	50	100	1	0.3455
5:90488331:T:A	50	100	1	0.3544
5:90489327:A:G	50	100	0.99	0.408
5:90489587:C:T	49	100	1	0.3457
5:90489595:G:T	49	100	1	0.3457
5:90490226:G:T	50	100	0.99	0.1505
5:90490307:G:A	47	95.7	0.99	0.2328
5:90490424:G:A	48	100	0.99	0.1545
5:90490468:A:G	50	100	1	0.3546
5:90490949:T:C	50	100	0.99	0.1957
5:90491170:G:A	50	100	0.99	0.1505
5:90491321:C:G	50	100	0.99	0.01489
5:90491604:T:C	50	100	1	0.0532
5:90491751:A:G	50	100	0.99	0.01525
5:90493074:A:G	50	100	0.99	0.1959
5:90493322:C:T	50	98	0.99	0.2079
5:90493512:T:G	50	100	0.97	0.01616
5:90493637:A:G	47	97.9	0.98	0.106
5:90494465:C:T	50	100	0.99	0.01507
5:90494568:T:G	50	100	0.99	0.488
5:90495172:C:T	50	100	0.98	0.06609
5:90495180:A:G	50	100	0.98	0.1322
5:90495441:A:G	50	98	1	0.3457
5:90495541:A:G	50	100	0.98	0.04085
5:90496243:C:T	50	100	0.98	0.1494
5:90496691:A:G	50	100	0.98	0.1966
5:90496906:T:A	50	100	0.98	0.2507
5:90497223:G:T	50	100	0.99	0.4067
5:90497396:C:T	50	100	0.98	0.2507
5:90498169:G:A	50	100	0.96	0.1534
5:90499026:A:G	50	100	0.98	0.02723
5:90499123:A:T	50	100	0.99	0.1505
5:90500558:T:A	50	100	0.96	0.03686
5:90501037:T:A	50	100	0.98	0.343
5:90501548:G:A	50	100	0.99	0.01489
5:90501752:T:C	50	100	0.96	0.01235
5:90502292:A:G	50	100	0.98	0.382
5:90502412:G:A	50	100	1	0.03159
5:90502804:C:T	50	88	0.99	0.3526
5:90503056:A:G	50	100	0.99	0.3822
5:90503131:T:C	50	100	0.97	0.01888
5:90504359:G:A	50	100	1	0.03903
5:90505144:T:G	50	100	1	0.1325
5:90505189:A:G	50	98	1	0.2761
5:90506161:G:A	50	98	0.99	0.2598
5:90506187:G:C	50	98	1	0.3511
5:90506321:A:G	50	100	0.99	0.03903
5:90507101:A:C	50	100	0.97	0.03141
5:90507371:T:C	50	100	0.99	0.3515
5:90507677:T:A	50	100	0.84	0.0118
5:90507770:T:C	50	100	0.99	0.3268
5:90508153:T:G	50	100	0.95	0.01543
5:90508791:G:A	50	98	0.99	0.2357
5:90509034:C:T	50	98	0.99	0.2462
5:90510241:G:A	50	100	0.99	0.1973
5:90510247:A:G	50	98	0.99	0.1977
5:90510250:C:T	50	100	0.99	0.1973
5:90510448:G:A	50	98	1	0.2462
5:90510912:G:A	50	96	1	0.1963
5:90510930:G:A	50	96	0.99	0.4323
5:90511578:T:C	50	100	0.99	0.3268
5:90511894:G:A	50	100	0.99	0.3052
5:90511915:A:G	50	100	0.98	0.04866
5:90512714:C:G	50	100	0.94	0.02923
5:90513162:T:C	50	100	0.99	0.0207
5:90513862:C:T	50	100	0.99	0.05229
5:90513965:A:G	50	100	1	0.2097
5:90514000:T:C	50	100	1	0.02941
5:90514024:T:G	50	100	1	0.01216
5:90514260:G:A	50	100	1	0.2219
5:90514391:C:T	50	98	0.94	0.06282
5:90514470:T:G	50	100	0.99	0.05229
5:90515173:A:G	50	100	0.94	0.03086
5:90515445:T:C	50	100	1	0.0276
5:90515581:G:A	49	100	0.94	0.01616
5:90515928:A:C	50	100	1	0.01216
5:90516406:G:A	50	100	0.98	0.02633
5:90516669:A:T	50	100	0.82	0.01834
5:90516859:T:A	50	100	1	0.3246
5:90517559:C:G	50	100	1	0.02959
5:90517628:T:C	50	100	0.99	0.1919
5:90518183:T:G	50	100	1	0.0236
5:90519160:T:A	50	100	1	0.03214
5:90519291:G:T	50	98	1	0.01325
5:90519607:G:C	50	100	1	0.01216
5:90519944:T:C	50	98	1	0.3942
5:90519946:T:C	50	100	1	0.02306
5:90520094:T:C	50	100	1	0.01216
5:90520134:T:C	50	100	1	0.0158
5:90520482:C:A	50	100	1	0.4849
5:90520566:G:A	50	100	0.99	0.2772
5:90520813:G:A	50	100	1	0.01416
5:90520827:G:C	50	100	0.99	0.05828
5:90521846:T:G	50	100	0.95	0.02269
5:90522081:G:A	50	100	1	0.02959
5:90522256:A:G	50	98	1	0.4537
5:90522947:A:G	50	98	1	0.4532
5:90523208:T:G	50	100	1	0.4535
5:90523216:T:C	50	96	0.96	0.01307
5:90523743:A:C	50	100	1	0.3371
5:90523787:C:G	50	98	0.95	0.0118
5:90523983:A:G	50	100	1	0.3248
5:90524369:A:G	50	100	1	0.4847
5:90524427:A:T	50	100	0.98	0.04739
5:90524985:C:T	50	100	1	0.1779
5:90525167:T:C	50	100	1	0.4552
5:90525347:A:C	50	100	1	0.02306
5:90526404:G:T	50	100	1	0.4552
5:90526493:A:G	50	100	1	0.2772
5:90526647:G:A	50	100	1	0.3248
5:90526993:G:A	50	100	1	0.01434
5:90527175:C:A	50	100	1	0.4847
5:90527646:T:G	50	100	0.97	0.05065
5:90527850:A:G	50	100	0.98	0.01017
5:90527867:T:C	50	100	1	0.01253
5:90528251:G:A	50	100	1	0.02959
5:90529159:C:T	50	100	1	0.4846
5:90529166:G:A	50	100	1	0.02959
5:90529218:G:A	50	100	0.99	0.325
5:90529393:G:A	49	100	1	0.2168
5:90529834:T:C	50	100	1	0.3248
5:90529899:A:G	50	100	0.99	0.01797
5:90530114:T:G	50	100	1	0.02469
5:90530376:A:G	49	100	1	0.4533
5:90530546:T:C	50	100	1	0.0118
5:90530763:T:G	50	100	1	0.3248
5:90530769:A:G	50	100	1	0.01434
5:90530825:C:G	50	100	1	0.01434
5:90530909:A:G	50	100	1	0.2213
5:90531640:A:G	50	98	0.94	0.05138
5:90532441:T:A	50	100	1	0.2496
5:90533027:G:A	50	100	0.99	0.1055
5:90533110:A:T	50	100	0.95	0.03232
5:90533157:G:A	50	100	0.95	0.03086
5:90533683:T:C	50	100	1	0.455
5:90533723:C:T	50	100	0.99	0.1057
5:90534158:T:C	50	100	0.99	0.1412
5:90534244:A:G	50	100	1	0.2436
5:90534261:G:A	50	100	1	0.02996
5:90534639:A:T	50	98	0.99	0.3936
5:90534712:T:G	50	100	0.99	0.1412
5:90535751:A:G	50	100	1	0.01216
5:90536023:G:T	50	98	0.95	0.0325
5:90536124:C:T	50	100	0.86	0.0216
5:90538260:C:G	50	98	1	0.4886
5:90538333:G:C	50	100	0.99	0.1057
5:90538480:T:C	50	100	1	0.02596
5:90539141:A:C	50	100	1	0.02996
5:90539222:A:C	50	98	1	0.4581
5:90539438:T:C	50	98	0.99	0.2244
5:90539809:G:A	50	100	0.93	0.02723
5:90539943:G:A	50	94	0.99	0.2289
5:90540103:G:A	50	100	0.97	0.0345
5:90540236:C:T	50	100	0.98	0.07081
5:90540270:A:G	50	100	0.97	0.04539
5:90540411:G:A	50	100	1	0.06917
5:90540515:G:C	50	100	0.99	0.05229
5:90540593:G:C	50	96	0.99	0.2318
5:90540741:A:T	50	100	1	0.4504
5:90541011:T:G	50	100	1	0.01216
5:90541765:G:A	50	100	0.99	0.06917
5:90541796:G:A	50	100	0.9	0.01089
5:90542074:G:A	50	100	0.99	0.4798
5:90542336:C:G	50	100	0.92	0.01852
5:90542388:C:T	50	96	0.99	0.2395
5:90542422:C:T	50	100	0.98	0.02052
5:90542464:G:A	50	100	0.99	0.06935
5:90542475:A:G	50	100	1	0.4804
5:90543254:C:T	50	100	1	0.4512
5:90543282:G:C	50	100	0.99	0.07062
5:90543638:A:C	50	100	0.98	0.07081
5:90543905:T:C	49	100	1	0.01235
5:90544365:G:A	50	100	1	0.03468
5:90544627:A:C	50	100	0.98	0.01707
5:90544704:A:G	50	100	1	0.05755
5:90544835:C:A	50	100	1	0.05628
5:90544919:C:T	50	98	0.97	0.0276
5:90545117:A:G	50	100	0.99	0.3194
5:90545529:G:A	50	100	1	0.1641
5:90546440:A:G	50	100	1	0.07789
5:90546448:G:A	50	100	0.94	0.0138
5:90546505:T:A	50	100	1	0.1647
5:90546893:T:G	50	100	1	0.03032
5:90547002:T:A	50	100	1	0.01089
5:90547089:C:T	50	100	0.86	0.01216
5:90547132:T:C	50	100	1	0.07807
5:90547252:C:T	50	98	0.97	0.2369
5:90547466:A:G	50	100	1	0.07807
5:90547631:G:T	50	100	1	0.492
5:90547632:G:A	50	100	1	0.492
5:90548621:A:G	50	100	1	0.4167
5:90548739:G:T	50	100	1	0.07789
5:90548846:C:T	50	100	0.96	0.04684
5:90548995:T:A	50	100	1	0.05465
5:90549610:A:G	50	100	1	0.02324
5:90549677:T:C	50	98	1	0.4533
5:90549720:A:G	50	100	0.99	0.4668
5:90550163:C:T	50	100	1	0.07789
5:90550290:G:A	50	100	0.99	0.05229
5:90550550:C:T	50	100	1	0.02324
5:90550637:C:T	50	100	1	0.0305
5:90550839:T:C	50	100	1	0.07789
5:90551126:G:A	50	100	0.99	0.2295
5:90551767:C:T	50	100	1	0.1821
5:90551877:C:T	50	100	0.98	0.04757
5:90552052:G:A	50	100	1	0.1641
5:90553017:C:A	50	100	1	0.0305
5:90553390:C:A	50	100	0.99	0.05192
5:90555219:T:G	50	100	1	0.07789
5:90555502:T:C	50	100	1	0.07789
5:90555538:G:T	50	100	1	0.0305
5:90555670:C:T	50	100	1	0.0305
5:90555793:A:G	50	100	1	0.07789
5:90556018:T:C	49	100	0.98	0.09259
5:90556205:C:T	50	100	0.98	0.06354
5:90556759:C:T	50	100	1	0.07789
5:90556832:C:T	50	100	1	0.01235
5:90557219:A:T	50	100	0.98	0.01761
5:90557252:C:T	50	100	1	0.4931
5:90557525:G:C	50	100	0.96	0.04866
5:90558415:T:G	50	100	1	0.0305
5:90558495:C:G	50	100	1	0.4544
5:90558508:A:G	50	100	1	0.4116
5:90558631:G:C	50	100	1	0.4927
5:90558666:G:A	50	100	1	0.02324
5:90558798:G:A	50	100	1	0.02288
5:90558973:C:T	50	100	1	0.07789
5:90558979:A:G	50	98	0.96	0.01216
5:90559260:C:T	50	100	1	0.07789
5:90560204:C:G	50	98	1	0.01452
5:90561408:A:G	50	100	1	0.01271
5:90561447:A:C	50	100	0.99	0.2386
5:90561757:A:G	50	100	1	0.1826
5:90561808:G:A	50	100	1	0.05265
5:90562295:C:T	50	100	1	0.03377
5:90562297:T:A	50	100	1	0.02324
5:90562603:G:A	50	98	0.97	0.02814
5:90562607:C:G	50	100	1	0.08115
5:90562976:G:T	50	100	1	0.08097
5:90563272:T:C	50	100	1	0.03468
5:90563731:A:T	50	100	1	0.08079
5:90564053:G:A	50	100	1	0.08079
5:90564215:G:A	50	100	0.98	0.08079
5:90564280:T:C	50	98	1	0.08097
5:90564998:G:A	50	100	1	0.08079
5:90565021:G:C	50	100	1	0.01779
5:90565032:T:C	50	100	1	0.02324
5:90565188:A:G	50	100	0.98	0.08079
5:90565495:T:C	50	100	0.99	0.2097
5:90565593:G:T	50	100	0.99	0.2217
5:90565621:A:G	50	100	1	0.01779
5:90565796:T:C	50	100	1	0.08733
5:90565822:T:C	50	100	1	0.08733
5:90565882:G:A	50	100	1	0.08733
5:90566079:A:G	50	100	1	0.01652
5:90566798:C:T	50	100	0.99	0.2097
5:90567083:A:G	50	100	1	0.05356
5:90567170:C:A	50	100	1	0.08733
5:90567332:G:C	50	100	1	0.01652
5:90567462:T:C	50	100	0.99	0.2226
5:90568018:A:G	50	100	1	0.08751
5:90568921:A:G	50	98	1	0.08751
5:90569262:G:A	50	100	1	0.08751
5:90569276:G:A	50	100	1	0.08769
5:90569306:T:C	49	98	1	0.411
5:90569415:T:C	41	92.7	0.85	0.04194
5:90569502:T:G	50	98	0.98	0.02269
5:90569990:C:A	50	100	1	0.1817
5:90570037:A:G	50	100	1	0.4833
5:90570731:A:G	50	100	1	0.02324
5:90570771:T:C	50	100	0.98	0.01325
5:90571055:C:G	50	100	1	0.4564
5:90571347:C:T	50	100	1	0.1805
5:90571556:A:G	50	100	0.95	0.0906
5:90572006:T:G	50	100	1	0.08751
5:90572287:G:A	50	100	0.99	0.05374
5:90572495:A:G	50	98	1	0.01452
5:90572529:C:T	50	100	0.98	0.08624
5:90572643:C:T	50	100	0.97	0.05991
5:90572962:G:A	50	100	0.99	0.108
5:90573648:C:T	50	100	0.99	0.1244
5:90573689:G:A	50	100	0.96	0.03649
5:90573712:G:A	50	100	0.99	0.10780000000000001
5:90573874:A:G	50	100	1	0.03413
5:90573902:A:G	50	100	0.99	0.11
5:90574131:T:C	50	100	1	0.01053
5:90574221:C:A	50	100	0.99	0.1089
5:90574547:T:C	50	98	1	0.09187
5:90575005:T:G	50	100	1	0.1084
5:90575080:T:C	50	100	1	0.4922
5:90575223:A:G	50	100	1	0.06409
5:90575405:A:C	50	100	1	0.09604
5:90575558:C:T	50	100	1	0.1825
5:90575591:C:T	50	100	1	0.01235
5:90575697:T:C	50	100	1	0.1861
5:90575702:C:T	50	100	1	0.1089
5:90575965:A:G	50	100	1	0.01797
5:90576265:C:G	49	100	1	0.3889
5:90576567:C:T	50	100	0.98	0.2413
5:90576583:T:A	50	100	1	0.1086
5:90576728:T:C	50	100	0.99	0.3368
5:90576746:C:T	50	100	0.95	0.01307
5:90576803:C:T	50	100	1	0.01235
5:90576925:G:A	50	100	0.84	0.01107
5:90577703:T:C	50	100	1	0.1089
5:90578087:G:A	50	100	1	0.1089
5:90578309:T:C	50	100	1	0.1089
5:90578536:G:A	50	100	1	0.1084
5:90578574:T:G	50	98	1	0.01216
5:90579019:C:T	50	100	1	0.01053
5:90579045:C:A	50	100	1	0.06427
5:90579437:A:G	50	100	1	0.1089
5:90579727:T:A	50	100	1	0.02124
5:90579781:C:T	50	100	0.96	0.02124
5:90579824:T:A	50	100	1	0.06409
5:90580233:A:T	50	100	1	0.1093
5:90580487:C:T	50	100	0.98	0.1089
5:90580938:G:T	50	100	1	0.1089
5:90580946:C:A	50	100	1	0.1084
5:90581035:T:C	50	100	1	0.1084
5:90581215:G:A	50	100	1	0.4742
5:90581294:G:A	50	100	1	0.1084
5:90581360:T:C	50	100	1	0.02197
5:90581371:A:G	50	100	1	0.1089
5:90581517:C:T	50	100	1	0.01198
5:90582345:A:G	50	100	1	0.01235
5:90582875:T:G	50	100	1	0.1084
5:90583442:T:C	49	100	1	0.474
5:90583690:G:A	50	100	1	0.02179
5:90583740:A:G	50	100	1	0.01253
5:90584139:T:C	50	100	1	0.1088
5:90584432:A:G	50	100	1	0.1089
5:90584783:T:C	50	100	0.94	0.02106
5:90584935:G:A	50	100	1	0.2019
5:90585527:T:C	50	100	1	0.2019
5:90585557:C:A	50	100	1	0.1082
5:90585628:G:T	50	100	1	0.1812
5:90585734:C:A	50	100	1	0.08588
5:90585961:G:C	50	100	1	0.1089
5:90586036:A:G	50	100	0.99	0.1685
5:90586198:C:G	50	100	1	0.08588
5:90586251:A:G	50	100	1	0.2019
5:90586349:C:T	50	100	1	0.01362
5:90586510:A:G	50	100	1	0.1687
5:90586568:C:A	50	100	1	0.01053
5:90586801:G:T	50	100	1	0.2662
5:90587297:C:T	50	100	1	0.05192
5:90587553:G:A	49	98	1	0.1416
5:90587560:T:C	50	100	1	0.01325
5:90587565:T:C	50	100	1	0.183
5:90587578:A:T	50	100	0.99	0.1289
5:90587621:A:G	50	100	1	0.06826
5:90587701:G:T	50	100	1	0.02124
5:90587704:C:T	50	100	1	0.183
5:90587859:G:A	50	100	1	0.02397
5:90587875:A:G	50	100	1	0.2734
5:90588003:C:T	50	98	1	0.2734
5:90588710:C:G	50	100	1	0.2732
5:90589061:A:G	50	100	1	0.05174
5:90589646:G:A	50	100	1	0.06354
5:90590111:C:T	50	100	1	0.06808
5:90591183:G:C	50	100	1	0.02142
5:90591220:C:T	50	100	0.97	0.08642
5:90591404:T:A	50	100	0.98	0.01126
5:90591406:T:C	50	100	1	0.05156
5:90591858:T:G	50	100	1	0.02142
5:90591866:T:C	50	100	1	0.3493
5:90591982:T:A	50	100	1	0.2731
5:90592618:G:A	50	100	1	0.08987
5:90592678:A:G	50	100	0.99	0.01688
5:90592745:T:A	50	100	1	0.183
5:90592746:C:A	50	100	1	0.183
5:90592783:C:T	50	100	1	0.1794
5:90592981:T:C	50	100	1	0.08987
5:90593249:C:T	50	98	0.98	0.01979
5:90593500:A:G	50	100	1	0.02342
5:90593506:G:A	50	100	1	0.01017
5:90593575:T:C	50	100	1	0.3469
5:90593576:G:A	50	100	1	0.061
5:90593833:T:C	50	100	0.96	0.09041
5:90593835:G:C	50	100	1	0.02342
5:90594104:G:T	50	100	1	0.03413
5:90594314:G:C	50	100	1	0.3916
5:90594380:G:T	50	100	1	0.08987
5:90594383:T:G	50	100	0.98	0.02996
5:90594417:C:T	50	100	1	0.05156
5:90594507:A:G	50	98	0.99	0.2101
5:90594638:A:G	47	93.6	1	0.4386
5:90594668:T:C	50	100	1	0.1703
5:90594683:A:G	50	100	0.96	0.0118
5:90594714:A:T	50	98	1	0.0906
5:90594732:T:C	50	100	1	0.0118
5:90594738:T:C	50	94	0.98	0.05174
5:90594896:A:G	50	100	1	0.02142
5:90595108:G:A	41	97.6	0.92	0.02378
5:90595471:T:G	43	100	0.94	0.1442
5:90595556:G:A	40	92.5	0.99	0.1799
5:90595660:A:G	39	100	0.96	0.03286
5:90595734:G:A	48	100	0.99	0.05156
5:90595737:C:T	49	100	0.88	0.01198
5:90595835:C:G	46	100	0.98	0.1741
5:90595910:G:A	49	100	1	0.09513
5:90595925:C:T	50	100	1	0.0138
5:90596038:T:C	49	95.9	1	0.09532
5:90596039:G:A	49	95.9	1	0.07335
5:90596073:C:G	49	100	1	0.02342
5:90596110:T:C	48	97.9	1	0.4336
5:90596119:G:A	48	100	1	0.0216
5:90596170:G:A	48	100	1	0.04103
5:90596314:C:A	50	100	1	0.09495
5:90596343:C:T	50	100	1	0.01743
5:90596425:A:G	49	100	1	0.01924
5:90596553:A:C	49	95.9	1	0.2153
5:90596573:T:C	49	98	1	0.09532
5:90596650:C:T	48	100	1	0.07353
5:90596683:C:T	50	100	1	0.04085
5:90596713:C:A	50	100	1	0.09532
5:90596749:A:G	50	100	1	0.01253
5:90598067:G:A	50	100	1	0.07353
5:90598113:G:C	50	100	1	0.04103
5:90598384:C:T	50	100	1	0.05156
5:90598496:T:C	50	100	1	0.0955
5:90598531:G:A	50	100	1	0.01017
5:90598747:T:C	50	100	1	0.4739
5:90598882:G:A	50	100	1	0.02142
5:90599080:A:C	50	100	1	0.02142
5:90599202:T:A	50	100	1	0.3833
5:90599486:C:T	50	98	1	0.4593
5:90599615:T:C	50	100	1	0.0118
5:90599623:T:A	50	100	1	0.07353
5:90599969:T:C	50	100	0.99	0.1164
5:90600308:C:T	50	100	1	0.05156
5:90600326:C:G	50	100	1	0.1708
5:90600941:G:A	50	100	1	0.05156
5:90600974:C:T	50	100	1	0.2117
5:90601095:G:A	50	100	1	0.04375
5:90601230:T:G	50	100	1	0.04375
5:90601364:C:A	50	100	1	0.04375
5:90601412:A:G	50	100	1	0.2117
5:90601523:A:T	50	100	1	0.05156
5:90602352:A:G	50	100	1	0.1707
5:90602419:T:A	50	98	1	0.07825
5:90603202:G:A	50	100	1	0.05156
5:90603526:C:T	50	100	1	0.04194
5:90603558:T:G	50	100	1	0.04194
5:90603663:G:A	50	100	1	0.04194
5:90603721:A:G	50	100	1	0.04194
5:90603760:C:G	50	100	1	0.07353
5:90603821:G:A	50	100	1	0.04194
5:90604165:A:T	50	100	1	0.2113
5:90604468:A:T	50	100	1	0.04194
5:90604901:G:C	50	100	1	0.07807
5:90605058:T:C	50	100	1	0.01943
5:90605106:C:T	50	100	1	0.04194
5:90605201:G:A	50	100	1	0.0118
5:90605466:G:A	50	100	1	0.04212
5:90605498:A:G	50	100	1	0.1708
5:90605558:G:A	50	100	1	0.04194
5:90605640:T:G	50	100	1	0.02142
5:90606031:C:T	50	100	1	0.05156
5:90606127:A:G	50	100	1	0.1719
5:90606166:T:G	50	100	1	0.01924
5:90606224:C:T	50	100	0.98	0.01924
5:90606373:G:T	50	100	1	0.02142
5:90606804:C:T	50	100	1	0.0118
5:90606943:G:C	50	100	0.93	0.01924
5:90607029:T:G	50	100	1	0.1685
5:90607135:G:A	50	100	1	0.4385
5:90607575:T:C	50	100	1	0.02251
5:90607676:G:A	50	100	1	0.02542
5:90607816:A:G	50	100	0.97	0.04103
5:90607906:C:T	50	100	1	0.04121
5:90607986:C:T	50	100	1	0.01979
5:90608147:A:G	50	100	1	0.02542
5:90608295:T:A	50	100	1	0.01979
5:90608755:G:A	50	100	1	0.02542
5:90609380:C:T	50	100	1	0.1184
5:90609627:A:C	50	98	0.98	0.02796
5:90609745:A:G	50	100	1	0.2131
5:90609800:A:G	50	100	1	0.0207
5:90610074:A:G	50	100	1	0.02142
5:90610321:T:C	49	98	1	0.01816
5:90610341:C:T	49	100	1	0.0207
5:90610428:A:G	50	100	1	0.02088
5:90610723:G:A	50	100	1	0.1944
5:90610932:T:C	50	100	1	0.0118
5:90611046:A:C	50	100	1	0.04793
5:90611199:A:C	50	100	1	0.3168
5:90611656:C:T	50	100	1	0.0118
5:90612575:G:A	50	100	1	0.1701
5:90612704:G:A	50	100	1	0.486
5:90612773:C:T	50	100	1	0.1723
5:90612824:G:A	50	100	1	0.02233
5:90613088:C:T	50	100	0.93	0.02524
5:90613377:C:G	50	100	1	0.0207
5:90613455:A:G	50	100	1	0.1721
5:90613676:C:A	50	100	0.95	0.04775
5:90613720:T:G	50	100	1	0.0207
5:90613792:A:G	50	100	1	0.02088
5:90613798:G:A	49	100	0.95	0.02251
5:90613801:G:A	50	100	0.9	0.0256
5:90613905:A:T	50	100	1	0.0207
5:90613962:A:C	50	100	1	0.4383
5:90614178:T:A	50	100	1	0.0207
5:90614432:T:A	50	100	1	0.04775
5:90614433:T:A	50	100	1	0.04775
5:90614434:T:A	50	100	1	0.04775
5:90615626:T:A	50	100	1	0.0207
5:90616007:C:T	50	100	1	0.4385
5:90616832:C:T	50	100	1	0.04775
5:90616836:T:C	50	100	1	0.02251
5:90617171:T:A	50	100	1	0.02542
5:90617249:T:C	50	100	1	0.0276
5:90617285:A:G	50	100	1	0.0276
5:90617466:C:T	50	100	1	0.0207
5:90617923:C:T	50	100	1	0.0256
5:90618293:A:T	50	100	1	0.0207
5:90618317:C:T	50	100	1	0.02088
5:90618586:G:C	50	100	1	0.02959
5:90618797:C:T	50	100	1	0.1184
5:90618870:A:G	50	100	1	0.2689
5:90618887:C:G	50	100	1	0.0207
5:90618937:A:G	50	100	1	0.0207
5:90619108:T:G	50	100	0.99	0.02451
5:90619204:A:C	50	100	1	0.0207
5:90619648:C:T	50	100	1	0.0256
5:90619756:C:T	50	100	1	0.06082
5:90619763:C:T	50	100	1	0.02524
5:90619772:C:T	50	100	1	0.02033
5:90619775:C:T	50	100	1	0.02033
5:90620058:A:C	50	98	1	0.06173
5:90620084:A:T	50	98	1	0.06082
5:90620095:T:C	49	98	1	0.06082
5:90620097:A:G	49	95.9	0.93	0.07589
5:90620122:G:A	49	98	1	0.1719
5:90620205:A:C	50	98	1	0.2131
5:90620312:G:A	50	100	1	0.1897
5:90620444:A:G	50	100	1	0.2431
5:90620452:T:C	50	100	1	0.3771
5:90620618:A:T	49	100	0.92	0.02124
5:90620733:C:A	50	100	1	0.02542
5:90620757:C:T	50	100	1	0.04775
5:90621891:A:G	50	100	1	0.0118
5:90622166:G:T	50	100	1	0.02142
5:90622415:C:A	50	100	1	0.1723
5:90622428:T:C	50	100	1	0.02142
5:90622517:G:T	50	100	1	0.06082
5:90622815:A:C	50	100	0.97	0.05701
5:90622817:T:G	50	100	0.97	0.05737
5:90622887:T:C	50	100	1	0.1688
5:90622908:T:G	50	100	1	0.4944
5:90622967:C:G	50	100	1	0.02142
5:90622988:G:A	50	100	1	0.0118
5:90622996:G:C	50	100	1	0.1863
5:90623188:A:G	50	100	1	0.1725
5:90623426:T:A	50	100	1	0.1707
5:90623546:G:C	50	100	1	0.4949
5:90623587:G:A	50	100	1	0.1725
5:90624003:A:G	50	100	1	0.1725
5:90624009:A:G	50	100	1	0.1728
5:90624033:T:A	50	100	1	0.09895
5:90624751:A:G	50	100	1	0.02142
5:90624772:T:G	50	100	1	0.07353
5:90624877:T:C	50	96	0.98	0.4539
5:90625152:C:A	50	100	1	0.02142
5:90625299:T:C	50	100	1	0.09895
5:90625693:A:C	50	100	0.98	0.1846
5:90625702:G:A	50	100	1	0.1725
5:90625761:C:T	50	100	1	0.01852
5:90625843:A:G	50	100	1	0.1843
5:90625994:C:G	50	100	1	0.1732
5:90626243:G:T	50	100	1	0.4377
5:90626260:A:G	50	100	1	0.04811
5:90626628:A:G	50	100	1	0.4399
5:90626946:G:A	50	100	1	0.1725
5:90627850:A:T	50	100	1	0.1725
5:90628106:C:T	50	100	1	0.04811
5:90629159:C:A	50	100	1	0.2024
5:90629352:T:C	50	100	0.95	0.02251
5:90629571:G:A	50	100	1	0.07371
5:90629593:C:T	50	100	1	0.1725
5:90629761:A:G	50	100	1	0.1725
5:90630078:G:A	50	100	1	0.1734
5:90630192:T:C	50	100	1	0.1725
5:90631448:C:T	50	100	1	0.0463
5:90631523:A:G	50	100	1	0.01543
5:90631537:A:G	50	100	1	0.4359
5:90631550:T:C	50	100	0.95	0.02288
5:90632421:G:A	50	100	1	0.1723
5:90632558:T:C	50	100	0.99	0.1737
5:90633159:G:T	50	100	1	0.07389
5:90633174:A:G	50	100	1	0.04611
5:90633249:C:G	50	100	1	0.1725
5:90633499:C:T	50	100	1	0.06391
5:90633533:A:G	50	100	1	0.0118
5:90633535:A:G	50	100	1	0.1725
5:90634013:G:A	50	100	1	0.01126
5:90634018:A:C	50	100	1	0.0118
5:90634086:A:G	50	100	1	0.4383
5:90634332:A:G	50	100	0.98	0.01543
5:90635275:T:C	50	100	1	0.02542
5:90635613:G:A	50	100	1	0.02542
5:90635734:G:A	50	100	1	0.0118
5:90635845:T:G	50	100	1	0.1725
5:90636502:T:G	50	100	1	0.1725
5:90636537:G:A	50	100	1	0.1865
5:90636593:A:C	50	100	0.98	0.01235
5:90636594:C:T	50	100	1	0.1723
5:90636880:A:C	50	100	1	0.06373
5:90637317:C:T	50	100	1	0.1734
5:90637379:A:G	50	100	1	0.04611
5:90638257:G:A	50	100	1	0.1725
5:90638354:A:C	50	100	1	0.01543
5:90638499:G:C	50	100	1	0.02542
5:90638611:T:C	50	100	1	0.1721
5:90638979:G:A	50	100	1	0.04575
5:90639026:A:C	50	100	1	0.1725
5:90639147:A:G	50	100	1	0.4379
5:90639341:T:C	50	100	1	0.1734
5:90639769:T:C	49	100	1	0.1725
5:90640258:A:G	49	100	1	0.1725
5:90640418:A:G	50	100	1	0.1725
5:90640610:A:G	50	100	0.95	0.04121
5:90640984:G:A	50	100	1	0.01216
5:90641495:A:G	50	100	1	0.1723
5:90641510:T:G	50	100	1	0.4875
5:90641613:A:G	50	100	1	0.1723
5:90641877:T:C	50	100	1	0.1723
5:90641902:A:C	50	100	1	0.1723
5:90642330:T:C	50	100	1	0.01235
5:90642443:T:C	50	100	0.98	0.03504
5:90642487:T:A	50	98	0.99	0.06354
5:90642617:G:T	50	98	0.99	0.1725
5:90642770:C:T	50	100	0.99	0.1683
5:90643250:G:A	50	100	0.99	0.1676
5:90643534:C:T	50	100	0.98	0.01543
5:90643663:G:A	50	100	1	0.1723
5:90644219:G:C	50	100	1	0.4877
5:90644288:C:T	50	100	1	0.05737
5:90644672:C:G	50	100	1	0.1721
5:90644696:C:A	50	100	1	0.02251
5:90644954:A:G	50	100	1	0.1718
5:90645423:A:T	50	100	1	0.04702
5:90645427:C:T	50	100	1	0.01598
5:90645926:T:C	49	98	1	0.179
5:90646496:C:A	50	100	1	0.04412
5:90646588:C:T	50	100	1	0.1627
5:90646706:T:C	50	100	1	0.07008
5:90646962:C:T	50	100	1	0.02723
5:90646974:A:G	50	100	1	0.3542
5:90646979:G:A	50	98	0.99	0.01271
5:90647051:T:C	50	100	1	0.01162
5:90647616:A:G	50	100	1	0.1632
5:90647754:G:T	50	100	1	0.1728
5:90647838:A:G	50	100	0.99	0.06137
5:90647874:C:T	50	100	1	0.0443
5:90647882:G:A	50	100	1	0.4693
5:90648121:T:C	50	100	1	0.163
5:90648236:T:C	50	100	1	0.163
5:90648494:C:T	50	100	1	0.1111
5:90648697:T:C	50	100	1	0.1861
5:90649027:C:T	50	100	0.95	0.01888
5:90649271:G:T	50	100	1	0.345
5:90649405:G:A	50	100	1	0.1599
5:90649566:G:A	50	100	1	0.01017
5:90650416:C:T	50	100	1	0.02705
5:90651203:G:T	50	100	1	0.1634
5:90651430:C:T	50	100	1	0.4682
5:90651878:G:A	50	100	1	0.04466
5:90652140:C:T	50	100	1	0.01198
5:90652182:T:C	50	100	1	0.163
5:90652322:A:C	50	100	1	0.01398
5:90654271:G:T	50	100	1	0.01198
5:90654455:A:G	50	100	1	0.4595
5:90654637:C:T	50	100	0.99	0.01126
5:90654715:C:T	50	100	1	0.01017
5:90654753:A:G	50	100	1	0.04484
5:90654926:T:C	50	100	1	0.04158
5:90654935:G:A	50	100	0.99	0.1129
5:90654970:G:A	50	100	1	0.4096
5:90655295:G:A	50	100	1	0.4094
5:90655624:T:C	50	100	0.99	0.167
5:90655721:G:T	50	100	1	0.05719
5:90655768:A:C	50	100	1	0.04212
5:90655932:C:T	50	100	1	0.415
5:90655936:C:T	50	100	1	0.04357
5:90656185:G:A	50	100	1	0.04357
5:90656662:C:T	50	100	1	0.01235
5:90656688:G:A	50	100	1	0.05991
5:90656714:C:T	50	100	0.99	0.415
5:90656984:C:A	50	100	0.99	0.4149
5:90657162:G:A	50	100	0.99	0.4951
5:90657180:A:C	50	100	0.99	0.415
5:90657238:A:G	50	100	1	0.01235
5:90657358:C:T	50	100	0.99	0.1984
5:90657464:A:G	50	100	0.99	0.4154
5:90657510:G:A	50	100	1	0.01126
5:90657733:T:A	50	100	1	0.0443
5:90657843:C:G	50	100	1	0.01089
5:90658032:C:T	50	100	1	0.05283
5:90658297:G:T	50	100	0.96	0.0472
5:90658367:T:C	50	100	0.99	0.4847
5:90658622:T:C	50	100	0.97	0.03086
5:90658624:G:A	50	100	0.97	0.03068
5:90659292:A:G	50	100	1	0.01434
5:90659308:T:G	50	100	0.99	0.4149
5:90659761:G:C	50	100	1	0.0276
5:90659874:T:C	50	100	1	0.4172
5:90660948:G:A	50	100	0.99	0.1385
5:90660966:A:T	50	100	0.99	0.1391
5:90661033:A:G	50	100	1	0.388
5:90661034:A:G	50	100	1	0.4495
5:90661149:T:C	50	100	1	0.177
5:90661174:A:G	50	100	1	0.04103
5:90661200:C:T	50	100	1	0.3882
5:90661273:G:T	50	100	1	0.1767
5:90661300:C:T	50	100	1	0.05102
5:90661376:C:T	50	100	1	0.1767
5:90661545:A:G	50	100	1	0.4328
5:90661620:G:A	50	100	1	0.04212
5:90662184:C:G	50	100	1	0.3475
5:90662339:G:A	50	100	1	0.07099
5:90662439:T:C	50	98	1	0.03577
5:90662440:A:G	50	98	1	0.03831
5:90662468:C:T	50	100	1	0.167
5:90662513:C:G	50	100	1	0.04049
5:90662651:A:T	50	100	1	0.3882
5:90662753:C:T	50	100	1	0.3927
5:90662781:T:G	50	100	1	0.02651
5:90662909:G:A	50	86	0.99	0.3573
5:90663154:A:G	50	100	1	0.01089
5:90663615:A:C	50	100	1	0.02614
5:90664081:G:C	50	100	1	0.01035
5:90664220:C:A	50	100	1	0.05973
5:90664287:C:G	48	100	1	0.1665
5:90664536:A:G	49	91.8	1	0.1665
5:90664551:A:G	45	82.2	1	0.348
5:90664627:C:G	41	90.2	1	0.384
5:90664836:G:T	48	100	1	0.189
5:90664920:T:G	50	98	1	0.3484
5:90664921:A:G	50	98	1	0.1665
5:90664957:T:A	50	100	1	0.05301
5:90665096:T:C	49	75.5	1	0.3321
5:90665158:C:G	50	100	1	0.04103
5:90665194:G:C	50	100	1	0.02633
5:90665399:G:A	50	100	1	0.1665
5:90665508:T:G	49	100	1	0.4276
5:90665515:T:G	49	100	1	0.04521
5:90665536:T:C	49	100	1	0.1774
5:90665545:C:T	49	100	1	0.04248
5:90665729:C:T	50	100	1	0.0423
5:90665789:G:A	49	91.8	1	0.3482
5:90665810:T:G	47	95.7	1	0.4276
5:90665822:C:T	50	100	1	0.01253
5:90665849:T:G	49	100	1	0.4849
5:90666515:C:T	50	100	1	0.348
5:90666621:G:A	47	87.2	0.99	0.35
5:90666750:G:A	50	100	0.95	0.02487
5:90666793:T:C	50	100	1	0.06028
5:90667124:G:A	50	100	1	0.01271
5:90667164:C:T	50	100	1	0.05301
5:90667245:G:C	41	85.4	0.98	0.1767
5:90667250:A:G	42	85.7	1	0.1861
5:90667256:C:T	46	95.7	1	0.04248
5:90667398:T:C	50	100	1	0.07643
5:90667404:A:G	50	84	1	0.3482
5:90667430:C:T	47	89.4	1	0.3914
5:90667534:A:C	50	100	1	0.04067
5:90667611:G:C	50	98	1	0.189
5:90667628:A:G	50	100	0.97	0.02705
5:90667662:G:C	50	100	1	0.0423
5:90667869:G:A	50	100	0.99	0.3914
5:90667893:T:C	50	98	0.92	0.04448
5:90667921:C:T	50	98	0.99	0.05701
5:90667922:G:C	50	100	0.97	0.0118
5:90667984:C:T	49	98	0.85	0.0305
5:90667987:A:G	48	100	0.99	0.04648
5:90668018:T:C	48	100	1	0.1667
5:90668143:C:T	49	98	1	0.2033
5:90668153:A:G	49	100	0.96	0.0472
5:90668171:A:C	49	98	1	0.4982
5:90668272:T:C	50	100	1	0.0423
5:90668382:G:C	50	100	1	0.01253
5:90668405:A:C	50	100	0.99	0.116
5:90668460:T:A	50	98	1	0.01198
5:90668481:C:T	50	88	1	0.4276
5:90668600:C:G	50	100	1	0.1667
5:90668601:A:G	50	100	1	0.1712
5:90668736:G:T	50	100	1	0.1667
5:90668754:T:C	50	100	1	0.04339
5:90668779:T:G	50	100	1	0.01398
5:90668921:C:G	50	100	1	0.1765
5:90670468:G:A	50	100	1	0.4849
5:90670588:A:G	50	100	1	0.01398
5:90670942:C:T	50	100	1	0.3243
5:90671039:C:T	50	100	1	0.01089
5:90671079:A:C	50	100	1	0.05973
5:90671212:C:A	50	100	1	0.08261
5:90671341:A:G	50	100	1	0.2389
5:90671461:G:A	50	100	0.98	0.01253
5:90672272:A:C	50	100	1	0.0423
5:90672349:G:C	50	100	1	0.04575
5:90672657:T:C	50	100	1	0.01198
5:90672809:A:T	50	100	1	0.1765
5:90672842:T:C	50	100	1	0.01434
5:90672956:G:A	50	100	1	0.1765
5:90673543:G:A	50	100	0.96	0.02705
5:90674414:T:C	50	100	0.93	0.02633
5:90674860:T:C	50	100	0.99	0.1668
5:90675436:G:A	50	100	0.99	0.01325
5:90675779:C:T	50	100	1	0.01253
5:90676112:A:G	50	100	1	0.0276
5:90676604:C:A	50	100	1	0.01943
5:90676726:G:T	50	100	0.99	0.01053
5:90676914:T:G	50	100	1	0.04847
5:90676939:G:A	50	100	1	0.03577
5:90676989:C:T	50	100	1	0.2507
5:90677201:G:A	50	100	1	0.211
5:90677602:T:C	50	100	1	0.01906
5:90677804:C:A	50	100	1	0.1794
5:90677927:A:G	50	100	0.94	0.01089
5:90678193:C:T	50	100	1	0.0276
5:90678259:G:A	50	100	1	0.03704
5:90678265:G:A	50	100	1	0.2115
5:90678821:C:A	50	100	1	0.425
5:90679192:T:C	50	100	0.99	0.181
5:90679195:A:G	50	100	0.99	0.2496
5:90679203:A:G	50	100	1	0.04103
5:90679253:C:T	50	100	0.99	0.03577
5:90679268:A:G	50	100	0.99	0.1796
5:90679385:A:G	50	100	0.99	0.03595
5:90679810:A:G	50	100	0.99	0.03577
5:90679812:T:A	50	100	0.99	0.1796
5:90679963:T:C	50	100	1	0.04847
5:90680001:G:A	50	100	1	0.3922
5:90680077:C:A	50	100	1	0.04466
5:90680178:C:G	50	100	1	0.04103
5:90680179:G:T	50	100	1	0.4139
5:90680310:G:A	50	100	1	0.01362
5:90680352:A:C	50	100	1	0.4277
5:90680353:T:C	50	100	0.98	0.0207
5:90680480:A:G	50	100	1	0.02542
5:90680758:T:C	50	100	0.99	0.1156
5:90680967:C:T	50	100	1	0.02197
5:90681609:C:T	50	100	0.99	0.01253
5:90681781:G:A	50	100	0.98	0.08624
5:90681818:C:T	49	100	1	0.01561
5:90681825:A:C	49	93.9	0.99	0.2409
5:90682027:C:T	50	100	0.97	0.04775
5:90682713:G:A	50	100	1	0.02378
5:90683317:C:G	50	100	0.96	0.02887
5:90683563:T:C	50	100	1	0.3918
5:90683668:C:T	50	100	1	0.01888
5:90683701:C:T	50	100	1	0.06736
5:90683772:G:A	50	100	1	0.1796
5:90683874:A:G	50	100	1	0.2131
5:90683881:C:T	50	100	1	0.4116
5:90683933:G:T	50	100	1	0.2536
5:90684530:G:A	50	100	1	0.01888
5:90684548:A:G	50	100	1	0.3916
5:90684813:C:T	50	100	1	0.03577
5:90684970:A:T	50	100	1	0.04248
5:90685092:T:G	50	100	1	0.04103
5:90685286:A:G	50	100	1	0.05701
5:90685318:T:C	50	100	1	0.1796
5:90685411:C:T	50	100	1	0.03994
5:90685568:T:C	50	100	1	0.03994
5:90685794:C:T	50	100	1	0.03994
5:90686163:G:T	47	93.6	0.97	0.1767
5:90686165:G:A	50	100	1	0.03577
5:90686335:G:C	50	100	1	0.0325
5:90686362:C:T	50	100	1	0.03577
5:90686659:G:A	50	100	1	0.01362
5:90686698:T:A	50	100	0.97	0.0581
5:90686728:T:C	50	100	1	0.04012
5:90686904:A:G	50	98	1	0.1823
5:90686907:C:A	50	100	1	0.02215
5:90687041:T:C	49	100	1	0.425
5:90687058:G:T	50	100	1	0.0207
5:90687188:T:C	50	100	1	0.03595
5:90687232:A:T	50	100	1	0.01126
5:90687239:G:T	50	100	0.99	0.1124
5:90687532:T:G	50	100	1	0.04103
5:90687662:C:A	50	100	0.99	0.05737
5:90687888:C:G	50	100	1	0.02741
5:90687963:G:A	50	100	1	0.411
5:90688058:A:G	50	100	0.93	0.04103
5:90688082:C:T	50	100	0.9	0.01888
5:90688086:G:A	50	100	1	0.411
5:90688169:A:G	50	100	0.99	0.01779
5:90688842:C:T	50	100	1	0.03595
5:90689064:T:C	50	100	1	0.3918
5:90689418:A:C	50	100	0.94	0.05029
5:90689546:T:G	50	100	1	0.03595
5:90690065:A:G	50	100	1	0.425
5:90690294:C:T	50	100	0.93	0.01216
5:90690573:C:A	50	100	1	0.04012
5:90690702:G:C	50	100	1	0.06373
5:90691146:T:G	50	100	1	0.0423
5:90691236:A:G	50	100	0.99	0.1661
5:90691257:A:G	50	100	1	0.01362
5:90691417:G:A	50	100	1	0.02741
5:90691610:C:G	50	100	1	0.02741
5:90692269:A:T	50	100	1	0.2578
5:90692324:A:G	50	100	1	0.01997
5:90692349:T:C	50	100	1	0.01362
5:90692595:G:A	50	98	1	0.3916
5:90692687:A:G	50	100	1	0.3916
5:90692834:G:A	50	100	1	0.03595
5:90693341:T:C	50	100	1	0.1796
5:90693360:C:A	50	100	1	0.01761
5:90693391:A:G	50	100	1	0.3916
5:90693480:T:C	50	100	0.96	0.02887
5:90693962:G:A	50	100	1	0.392
5:90693985:A:G	50	100	1	0.02796
5:90694332:A:G	50	100	1	0.02614
5:90694507:A:G	50	100	1	0.1767
5:90694569:T:G	50	100	1	0.0207
5:90694707:C:T	50	100	0.94	0.01089
5:90694728:C:A	50	100	1	0.335
5:90695356:G:A	50	100	1	0.02088
5:90695441:T:C	50	100	1	0.0207
5:90695572:C:A	50	100	1	0.1761
5:90695800:C:T	50	100	0.98	0.01543
5:90695806:A:T	50	100	0.95	0.0354
5:90695878:G:A	50	100	0.97	0.05265
5:90696387:C:T	50	100	1	0.217
5:90696415:G:T	50	100	0.98	0.04739
5:90696522:T:C	50	100	1	0.3942
5:90697228:T:C	50	100	1	0.3945
5:90697515:C:T	50	100	1	0.3328
5:90697573:A:C	50	100	0.99	0.01924
5:90697749:T:C	50	100	1	0.0207
5:90697925:T:C	50	100	0.99	0.1656
5:90698244:T:G	49	100	0.98	0.04684
5:90698710:G:A	50	100	1	0.4141
5:90698993:T:C	50	100	1	0.01779
5:90699029:A:G	50	100	0.99	0.01943
5:90699835:C:G	50	100	1	0.03976
5:90699839:A:T	50	100	1	0.3943
5:90699986:A:G	50	100	0.96	0.04902
5:90700243:A:G	50	100	1	0.02288
5:90700512:G:A	50	100	1	0.2168
5:90700673:A:G	50	100	1	0.01289
5:90700808:C:A	50	100	1	0.2168
5:90700867:G:A	50	100	1	0.04357
5:90701149:T:A	50	100	1	0.04357
5:90701167:C:T	50	100	1	0.03613
5:90701231:A:T	50	100	1	0.04884
5:90701447:C:T	50	100	1	0.02614
5:90701541:T:C	50	100	1	0.1772
5:90701689:G:T	50	100	1	0.2529
5:90701721:T:G	50	100	1	0.1772
5:90701817:C:T	50	100	0.99	0.05755
5:90702280:A:C	50	98	1	0.03613
5:90702569:A:T	50	100	1	0.09023
5:90702637:G:T	50	100	1	0.2674
5:90702726:C:T	50	100	1	0.02614
5:90702957:T:C	50	100	1	0.03958
5:90703140:C:A	50	100	0.87	0.02288
5:90703918:G:A	50	100	1	0.1665
5:90704137:T:C	50	100	1	0.2489
5:90704151:A:G	50	98	1	0.1718
5:90704393:C:T	50	98	0.96	0.02342
5:90704732:C:A	50	100	1	0.3996
5:90704903:C:A	50	100	1	0.4477
5:90705040:T:G	50	100	1	0.01344
5:90705182:C:A	50	100	1	0.01289
5:90705551:T:G	50	100	1	0.2171
5:90705669:C:T	50	100	1	0.02796
5:90705942:G:C	50	100	1	0.04775
5:90706171:G:T	50	100	1	0.2692
5:90706476:A:G	50	100	1	0.04394
5:90706779:T:C	50	100	1	0.167
5:90706940:G:A	50	100	1	0.02796
5:90707068:G:A	50	100	1	0.4475
5:90707099:C:T	50	100	1	0.02415
5:90707236:T:A	50	100	1	0.4359
5:90707314:A:G	50	98	1	0.1113
5:90707457:G:A	50	98	1	0.1877
5:90707777:T:G	50	100	1	0.1687
5:90708170:T:A	50	100	1	0.02814
5:90708363:T:C	50	100	0.99	0.05755
5:90708448:T:C	50	100	0.99	0.02596
5:90708657:C:T	50	100	1	0.01707
5:90709160:C:T	50	100	0.99	0.04394
5:90709242:A:G	50	100	0.86	0.0167
5:90709250:A:G	50	100	1	0.02832
5:90709397:G:A	50	100	1	0.2892
5:90709717:A:T	50	100	1	0.1727
5:90709886:C:T	50	100	1	0.01071
5:90710008:G:A	50	100	1	0.1727
5:90710141:A:G	50	100	1	0.0463
5:90710665:A:G	50	100	1	0.02614
5:90710735:T:G	50	100	1	0.3682
5:90711032:G:A	50	100	0.99	0.02614
5:90711379:C:T	50	100	1	0.3381
5:90711471:T:A	50	100	1	0.1727
5:90712047:C:G	50	98	0.99	0.01216
5:90712230:A:G	50	100	0.94	0.05156
5:90713108:G:A	50	100	0.99	0.05755
5:90713171:A:T	50	98	0.99	0.2691
5:90713172:A:T	50	100	1	0.06173
5:90713304:G:A	50	100	1	0.04375
5:90713431:G:T	50	100	1	0.1496
5:90713881:T:C	50	100	1	0.02832
5:90714110:A:C	50	100	1	0.04375
5:90714124:C:T	50	100	1	0.1547
5:90714669:C:T	50	98	0.99	0.1816
5:90714867:T:C	50	100	1	0.02832
5:90715358:T:A	50	100	1	0.03613
5:90715854:G:A	50	100	0.99	0.1649
5:90715879:G:T	50	100	1	0.1538
5:90716111:C:T	50	100	1	0.04139
5:90716132:A:G	50	100	1	0.1819
5:90716562:G:A	50	100	1	0.04375
5:90716797:A:T	50	100	1	0.3342
5:90716886:G:A	49	100	1	0.1816
5:90716961:A:G	50	100	1	0.03631
5:90717616:C:T	50	100	1	0.04139
5:90717689:T:C	50	100	0.99	0.04394
5:90718016:C:T	50	100	1	0.1523
5:90718039:G:A	50	100	0.99	0.04793
5:90718132:G:A	50	100	1	0.03613
5:90718410:C:T	50	100	1	0.03903
5:90718420:C:A	50	100	1	0.1817
5:90718482:A:G	50	100	1	0.03613
5:90718709:A:C	50	100	1	0.106
5:90718985:G:A	50	100	1	0.0138
5:90719007:A:G	50	100	1	0.04139
5:90719010:T:C	50	100	1	0.1817
5:90719089:C:T	50	100	0.99	0.4038
5:90719100:C:T	50	100	1	0.02832
5:90719119:C:T	50	100	0.99	0.4036
5:90719358:T:C	50	100	1	0.1521
5:90719725:A:G	50	100	1	0.02832
5:90719975:C:T	50	100	1	0.1777
5:90720312:A:G	50	100	1	0.1817
5:90720607:A:G	50	100	1	0.02832
5:90721054:G:A	50	100	0.98	0.1456
5:90721243:G:A	50	100	1	0.05592
5:90721275:C:T	50	100	0.99	0.01961
5:90721300:C:T	50	100	1	0.04139
5:90721320:T:C	50	100	1	0.1821
5:90721361:G:A	50	100	0.99	0.4034
5:90721383:G:T	50	100	1	0.04194
5:90721384:G:T	50	100	1	0.04139
5:90721531:A:T	43	81.4	0.95	0.3491
5:90721571:T:A	45	100	1	0.02578
5:90721599:T:G	41	85.4	1	0.1792
5:90721675:G:A	50	100	1	0.01362
5:90721776:T:C	50	100	1	0.04394
5:90722296:C:T	50	100	1	0.1718
5:90722568:G:A	49	100	1	0.1823
5:90722597:C:A	50	100	1	0.1817
5:90722670:G:A	49	100	1	0.01198
5:90722811:A:C	50	100	0.99	0.0158
5:90723139:A:C	50	100	0.96	0.0285
5:90723263:C:A	50	100	1	0.1817
5:90723516:G:A	50	100	1	0.03922
5:90723965:G:A	50	100	0.96	0.02814
5:90724037:A:G	50	100	0.99	0.04793
5:90724265:T:C	50	100	0.98	0.02469
5:90724283:G:T	50	100	1	0.04394
5:90724375:G:A	50	100	0.99	0.04375
5:90724466:T:A	50	100	1	0.3922
5:90724571:G:A	50	98	1	0.0256
5:90724681:C:A	50	98	1	0.01979
5:90724710:G:A	50	100	0.96	0.02869
5:90724854:C:T	50	100	0.96	0.02814
5:90725051:A:C	50	100	1	0.1814
5:90725106:T:G	50	100	0.99	0.4045
5:90725218:T:C	50	100	1	0.02542
5:90725475:A:G	50	100	0.98	0.1167
5:90725682:G:T	50	98	1	0.3947
5:90725874:C:T	50	100	0.99	0.1939
5:90726088:A:G	50	100	0.98	0.3992
5:90726152:T:C	50	100	1	0.02088
5:90726488:C:T	50	100	0.91	0.02887
5:90726524:T:C	50	100	0.95	0.02887
5:90726590:T:C	50	96	0.98	0.4586
5:90726767:G:T	50	98	0.97	0.171
5:90726895:A:G	50	98	0.98	0.1674
5:90726963:A:G	50	98	0.98	0.2217
5:90726989:A:G	50	100	1	0.05828
5:90727101:T:C	50	96	0.98	0.1445
5:90727518:T:A	50	100	0.99	0.3813
5:90727519:T:A	50	100	0.99	0.3484
5:90727827:C:T	50	100	0.96	0.02869
5:90728397:G:A	50	100	1	0.02651
5:90728460:T:C	50	100	0.99	0.3647
5:90728467:A:T	50	100	0.96	0.0285
5:90728918:G:A	50	100	1	0.1652
5:90728985:C:G	50	100	1	0.03123
5:90729336:T:G	50	100	0.96	0.03885
5:90729345:G:A	50	100	0.96	0.03885
5:90729354:T:C	50	100	1	0.02651
5:90729947:A:C	50	100	1	0.02941
5:90730025:C:G	50	100	0.99	0.4524
5:90730070:G:A	50	100	1	0.02651
5:90730146:C:A	50	100	1	0.02923
5:90730444:A:G	49	98	0.99	0.3484
5:90730817:T:C	50	100	0.99	0.4847
5:90730823:G:T	50	100	0.96	0.03885
5:90730871:G:T	50	100	0.98	0.1663
5:90731170:T:C	50	100	1	0.3778
5:90731414:A:C	50	100	1	0.1625
5:90731463:T:A	50	100	1	0.1592
5:90731496:G:C	50	100	1	0.01652
5:90731660:G:T	50	100	0.92	0.02596
5:90731818:G:T	50	100	0.99	0.1888
5:90731859:A:T	50	100	1	0.3486
5:90732342:T:C	50	100	1	0.1667
5:90732416:A:G	50	98	1	0.02977
5:90732588:G:C	50	100	1	0.1661
5:90732789:T:A	50	100	1	0.01053
5:90733181:A:G	50	100	0.97	0.0285
5:90733344:T:C	50	100	0.98	0.03558
5:90733429:G:A	50	98	0.99	0.05229
5:90733625:G:A	50	100	1	0.03105
5:90734219:T:C	50	100	1	0.01344
5:90734368:G:A	50	100	1	0.167
5:90734625:G:A	50	98	0.99	0.4877
5:90734775:G:A	50	100	0.96	0.01089
5:90735721:C:T	50	100	1	0.04811
5:90736368:A:G	50	100	0.93	0.02215
5:90737027:C:T	50	100	1	0.0187
5:90737347:T:C	50	100	1	0.02905
5:90737396:G:A	50	100	1	0.3969
5:90737624:G:A	50	100	1	0.1888
5:90737769:T:A	50	100	0.97	0.03849
5:90737880:A:C	50	100	1	0.4521
5:90738013:G:C	50	100	1	0.3898
5:90738062:T:G	50	100	1	0.1859
5:90738485:A:G	50	100	0.98	0.4519
5:90738508:A:G	49	100	0.96	0.05719
5:90738584:C:T	50	100	1	0.449
5:90738967:A:G	50	100	1	0.4526
5:90740012:T:C	50	100	1	0.01634
5:90740016:T:C	50	100	1	0.061
5:90740070:C:G	50	98	1	0.05882
5:90740272:A:G	50	100	0.99	0.2128
5:90740589:G:A	50	98	0.98	0.02814
5:90740936:G:C	50	100	1	0.01634
5:90741163:A:G	50	100	1	0.453
5:90741332:G:A	50	98	1	0.09078
5:90741360:T:C	50	98	0.99	0.06009
5:90742317:A:G	50	100	1	0.02723
5:90742633:G:T	50	100	0.99	0.4524
5:90742712:C:T	50	100	0.99	0.1665
5:90742732:A:C	50	98	1	0.01089
5:90742911:A:G	50	100	0.85	0.0118
5:90742987:A:G	50	100	1	0.1004
5:90743015:A:C	50	100	1	0.01634
5:90743035:G:A	50	100	0.98	0.01634
5:90743073:G:A	50	98	0.99	0.03105
5:90743175:A:G	50	100	1	0.01852
5:90743254:G:T	50	98	0.96	0.02814
5:90743261:T:C	50	100	0.98	0.1687
5:90743325:A:G	50	98	0.99	0.03105
5:90743515:A:G	50	100	1	0.03141
5:90743573:G:A	49	100	0.98	0.03867
5:90744128:G:A	50	98	0.99	0.04757
5:90744195:G:A	50	100	1	0.01634
5:90744208:C:T	50	98	0.99	0.03958
5:90745336:C:A	50	98	1	0.01779
5:90745344:G:A	50	100	0.99	0.3814
5:90745408:G:A	50	100	0.99	0.4521
5:90745471:G:A	50	100	0.99	0.04158
5:90745693:A:G	50	100	0.98	0.02669
5:90746081:G:A	50	100	1	0.4521
5:90746160:T:A	50	100	0.98	0.02669
5:90746504:A:T	50	100	0.99	0.1647
5:90746685:C:T	50	100	1	0.4523
5:90747066:G:T	50	100	1	0.01471
5:90747230:C:T	50	98	1	0.01779
5:90747252:C:T	50	98	0.99	0.03105
5:90747295:T:A	50	98	0.99	0.06064
5:90747381:A:G	50	100	1	0.3798
5:90747430:C:T	50	100	1	0.4524
5:90747674:G:T	50	100	0.98	0.02705
5:90747799:C:A	50	100	0.99	0.449
5:90748081:A:G	50	100	0.96	0.02687
5:90748377:A:C	50	100	1	0.02905
5:90748398:G:A	50	100	1	0.449
5:90748556:T:G	50	100	1	0.4523
5:90748823:G:T	49	95.9	0.99	0.3849
5:90748916:A:G	50	100	1	0.03105
5:90749451:A:G	50	98	0.98	0.03086
5:90749768:C:T	50	100	1	0.01688
5:90750479:C:T	50	98	0.86	0.01107
5:90750719:A:G	50	100	0.97	0.0285
5:90750927:T:C	50	98	0.98	0.03395
5:90751076:C:T	50	100	1	0.4526
5:90751191:G:A	50	100	1	0.02651
5:90751196:G:A	50	98	0.97	0.03105
5:90751288:G:A	50	100	0.99	0.02923
5:90751344:G:A	50	100	1	0.2164
5:90751666:G:A	50	100	0.97	0.0285
5:90751674:G:T	50	100	1	0.3869
5:90751944:T:C	50	96	0.98	0.08932
5:90752294:T:G	50	98	0.97	0.03359
5:90752500:G:A	50	98	0.94	0.0512
5:90752732:A:G	50	100	1	0.02324
5:90753018:C:G	50	100	1	0.4523
5:90753144:T:C	50	98	0.96	0.06391
5:90753240:T:C	50	100	1	0.3733
5:90753271:C:A	50	100	1	0.07789
5:90753340:G:A	50	100	1	0.02814
5:90753421:A:G	50	100	1	0.1656
5:90753550:C:T	50	98	1	0.06354
5:90754003:C:T	50	98	0.98	0.03304
5:90754540:C:T	50	100	0.87	0.01035
5:90754565:T:G	50	100	1	0.02324
5:90754825:G:A	50	98	0.95	0.01144
5:90755077:G:A	50	100	1	0.02959
5:90755086:T:C	50	100	0.98	0.01434
5:90755334:T:G	50	100	0.98	0.01144
5:90755515:G:A	50	98	0.99	0.3733
5:90755554:T:C	50	98	1	0.06391
5:90755774:C:T	50	100	0.99	0.4523
5:90755973:T:C	50	98	1	0.06391
5:90756472:G:A	50	100	0.99	0.3515
5:90756555:C:T	50	100	0.99	0.3736
5:90756660:A:G	50	98	0.98	0.03286
5:90757239:A:G	50	100	0.99	0.4521
5:90757463:T:C	50	100	0.99	0.4521
5:90757996:A:G	50	100	1	0.02324
5:90758078:A:G	50	98	0.98	0.05156
5:90758292:C:T	50	100	0.99	0.4486
5:90758674:T:A	50	100	0.96	0.02923
5:90758814:A:C	50	100	0.98	0.01616
5:90759061:T:A	50	100	0.94	0.1527
5:90759066:A:T	50	98	0.87	0.02996
5:90759264:A:G	50	100	0.94	0.0285
5:90759313:C:A	49	100	0.98	0.1278
5:90759362:C:G	50	100	1	0.02033
5:90759642:T:C	50	98	0.98	0.01307
5:90759815:A:G	50	100	0.98	0.0285
5:90760049:C:A	50	100	0.97	0.0561
5:90760134:G:C	50	100	1	0.01307
5:90760146:C:A	50	100	0.97	0.04285
5:90760357:A:G	50	100	0.95	0.06409
5:90760484:T:C	50	100	0.97	0.03922
5:90760583:G:A	50	100	1	0.02614
5:90760610:C:G	50	100	0.96	0.02869
5:90760794:G:C	50	100	1	0.01307
5:90761021:A:G	50	100	1	0.02614
5:90761454:T:C	50	100	1	0.01307
5:90761746:A:G	50	100	0.98	0.443
5:90761869:T:A	50	100	1	0.02614
5:90762052:A:G	50	100	0.99	0.1011
5:90762160:A:G	50	100	0.99	0.1186
5:90762224:C:T	50	100	0.98	0.06155
5:90762292:G:A	50	100	0.99	0.2711
5:90762373:A:T	50	100	0.98	0.4428
5:90762634:T:C	50	100	1	0.01434
5:90763165:T:G	50	100	0.99	0.1465
5:90763184:T:A	50	100	0.99	0.2707
5:90763589:A:G	50	100	0.99	0.4099
5:90763619:T:A	50	100	0.98	0.4426
5:90763659:C:T	50	100	0.94	0.01598
5:90763686:G:A	50	100	0.98	0.05192
5:90763891:T:A	50	100	0.99	0.4844
5:90764151:G:A	50	100	0.99	0.02651
5:90764265:A:G	50	98	0.99	0.4105
5:90764290:A:G	50	100	0.98	0.03903
5:90764780:A:T	50	100	0.99	0.06481
5:90764924:T:C	49	100	1	0.03177
5:90764965:A:G	50	100	0.99	0.06463
5:90765110:G:T	50	98	0.84	0.01325
5:90765215:C:G	50	100	1	0.01434
5:90765275:G:C	50	98	0.93	0.01816
5:90765470:C:G	50	94	0.91	0.106
5:90765578:A:G	50	98	1	0.01325
5:90765941:G:T	50	100	1	0.02869
5:90765995:C:T	50	100	0.99	0.2173
5:90766015:T:C	50	100	0.98	0.02869
5:90766130:T:C	50	100	0.94	0.01107
5:90766145:A:G	50	98	1	0.01398
5:90766250:C:T	50	100	0.97	0.01997
5:90766279:C:T	50	100	0.9	0.0187
5:90766754:G:A	50	100	1	0.01888
5:90766784:T:G	50	100	0.98	0.03885
5:90767126:A:G	50	100	0.99	0.05701
5:90767366:A:G	50	98	0.99	0.191
5:90768045:T:G	50	98	1	0.0138
5:90768354:C:T	50	100	1	0.01452
5:90768450:C:T	50	100	1	0.02596
5:90768744:G:A	50	100	0.98	0.0138
5:90769753:A:C	50	98	1	0.3417
5:90770429:T:C	50	100	1	0.329
5:90771265:G:A	50	100	1	0.02505
5:90771475:T:C	50	100	1	0.02542
5:90772392:C:T	50	100	1	0.4651
5:90772526:G:A	50	100	1	0.07099
5:90773490:A:C	50	100	1	0.01507
5:90773746:A:G	50	98	1	0.3415
5:90773861:T:C	50	100	0.95	0.0443
5:90773936:G:A	50	100	1	0.01507
5:90774077:G:C	50	100	1	0.0325
5:90774859:A:G	50	100	1	0.03867
5:90775162:A:G	50	100	1	0.4686
5:90776086:T:C	50	100	1	0.03595
5:90776394:C:T	50	100	1	0.01979
5:90776705:A:T	50	100	1	0.02542
5:90777460:A:G	50	100	1	0.4624
5:90777503:T:A	50	100	1	0.01507
5:90777573:A:G	50	100	0.99	0.3513
5:90777969:G:A	50	100	0.99	0.01997
5:90778829:A:T	50	100	0.95	0.04466
5:90778834:C:T	50	98	0.89	0.0187
5:90778942:G:A	50	100	1	0.03849
5:90779223:T:G	50	100	1	0.03359
5:90779230:A:G	50	100	1	0.01525
5:90779243:C:G	50	98	1	0.2024
5:90779953:A:G	50	100	0.97	0.05646
5:90779997:C:G	50	100	0.99	0.05483
5:90780107:A:G	50	100	1	0.01507
5:90780716:T:C	50	100	1	0.01979
5:90781136:C:T	50	100	1	0.0158
5:90781211:G:A	50	100	0.98	0.02796
5:90781734:C:T	50	100	0.99	0.01924
5:90783004:A:G	50	98	0.99	0.01616
5:90783117:A:G	50	100	1	0.03359
5:90784003:A:G	50	100	0.99	0.1109
5:90784117:T:C	50	100	1	0.02542
5:90784758:T:C	50	100	1	0.1875
5:90784879:A:C	50	100	0.96	0.03159
5:90784980:T:G	50	100	1	0.2545
5:90785130:A:G	50	100	1	0.01507
5:90785292:C:G	50	100	1	0.01452
5:90785965:G:A	50	100	0.99	0.03359
5:90785978:G:A	50	100	1	0.01943
5:90786052:C:T	50	100	1	0.187
5:90786246:A:G	50	98	1	0.1885
5:90786530:A:T	50	100	0.99	0.05683
5:90786579:T:C	50	100	1	0.1594
5:90786777:C:T	50	100	0.99	0.1107
5:90787556:A:G	50	100	0.98	0.0817
5:90787792:T:C	50	100	0.95	0.01162
5:90787832:C:T	50	100	0.98	0.02796
5:90788019:G:A	50	100	0.96	0.02723
5:90789837:T:C	50	100	0.99	0.05519
5:90789926:A:G	50	100	1	0.01507
5:90790399:G:A	50	98	0.99	0.07698
5:90791621:A:G	50	100	0.99	0.07662
5:90792643:G:T	50	100	0.98	0.04938
5:90793497:A:G	50	100	1	0.1683
5:90793540:A:G	50	100	0.98	0.03032
5:90793558:A:G	50	100	0.98	0.03032
5:90793620:T:G	50	100	1	0.01979
5:90793749:A:C	50	100	0.99	0.07662
5:90793795:G:A	50	100	0.99	0.03032
5:90793834:G:C	50	100	0.99	0.07662
5:90794020:T:C	50	100	0.99	0.07662
5:90794164:G:C	50	100	0.99	0.07662
5:90794620:G:A	50	100	1	0.2429
5:90794854:C:T	50	100	0.99	0.0768
5:90794895:C:G	50	100	1	0.1687
5:90795091:T:G	50	96	0.97	0.08279
5:90795690:G:A	50	100	0.99	0.0394
5:90795768:G:A	50	100	0.98	0.04811
5:90795783:G:A	50	100	0.96	0.02052
5:90795999:G:A	50	100	1	0.4686
5:90796708:A:T	50	100	1	0.03849
5:90798032:A:G	50	100	1	0.06899
5:90798468:C:T	50	100	0.98	0.05574
5:90798613:G:C	50	100	1	0.03794
5:90798643:A:C	50	100	1	0.02015
5:90799038:G:A	50	100	1	0.4686
5:90799176:C:T	50	100	0.93	0.05955
5:90799198:A:C	50	100	1	0.06917
5:90799324:C:A	50	100	1	0.06645
5:90799757:G:C	50	100	1	0.07988
5:90800879:T:A	50	100	1	0.2373
5:90800975:C:T	50	100	0.99	0.07135
5:90800997:C:T	50	100	1	0.01507
5:90801104:T:C	50	100	0.99	0.07444
5:90801984:A:T	50	100	1	0.06137
5:90802239:C:T	50	100	0.98	0.02451
5:90802366:C:T	50	100	0.76	0.01035
5:90802940:A:G	50	100	0.99	0.02415
5:90803294:C:T	50	100	0.92	0.05283
5:90803516:T:G	50	100	0.99	0.02015
5:90803846:C:A	50	100	0.97	0.02887
5:90804186:T:G	49	100	0.99	0.02052
5:90804357:G:A	50	100	1	0.02269
5:90804536:G:A	50	100	1	0.06899
5:90805035:T:C	50	100	1	0.05501
5:90806714:C:T	50	100	1	0.06899
5:90806941:C:T	50	100	1	0.02015
5:90807194:A:G	50	100	1	0.01707
5:90807670:T:C	50	100	1	0.06899
5:90807861:A:G	50	100	1	0.01525
5:90807953:A:G	50	100	1	0.01906
5:90807968:T:G	50	100	0.99	0.1451
5:90808276:C:T	50	100	1	0.02015
5:90808986:G:A	49	98	0.99	0.01144
5:90809136:T:C	50	100	1	0.06917
5:90809463:T:A	50	100	1	0.01507
5:90809726:G:T	50	100	1	0.06917
5:90809789:T:C	50	100	0.95	0.02451
5:90811291:A:G	50	100	0.97	0.07208
5:90812960:T:C	50	100	1	0.03849
5:90813089:C:T	49	98	0.99	0.2402
5:90813167:T:A	37	97.3	0.9	0.0374
5:90813413:T:C	50	100	0.98	0.07553
5:90813469:G:T	50	100	1	0.02832
5:90814407:A:G	50	100	1	0.4695
5:90815074:A:C	50	100	0.9	0.0236
5:90815538:T:A	50	100	1	0.01906
5:90815776:T:C	50	98	0.95	0.01344
5:90815883:T:C	50	100	0.94	0.0354
5:90816052:T:C	50	100	1	0.01017
5:90816115:C:T	50	100	1	0.01616
5:90816377:T:A	50	100	0.99	0.07081
5:90816720:G:C	50	100	0.94	0.02433
5:90816761:A:G	49	100	0.87	0.0118
5:90816819:C:A	49	98	0.95	0.03704
5:90817101:G:A	50	100	0.97	0.03831
5:90817441:G:T	50	96	0.99	0.06935
5:90817490:T:C	49	75.5	1	0.4682
5:90817553:T:C	50	94	1	0.06972
5:90817574:T:C	50	96	1	0.06935
5:90817637:G:A	50	100	0.94	0.05519
5:90817836:A:G	50	100	1	0.06954
5:90818509:G:A	50	100	1	0.06935
5:90818729:G:A	49	100	0.94	0.0532
5:90818801:G:T	49	100	1	0.06173
5:90818918:T:C	50	98	1	0.08061
5:90819128:T:C	50	100	0.99	0.01688
5:90819283:C:G	49	91.8	1	0.06935
5:90819284:C:T	49	91.8	1	0.07226
5:90819445:T:A	49	93.9	1	0.06935
5:90819456:C:A	50	92	1	0.06935
5:90819700:T:C	50	100	1	0.08079
5:90820069:C:T	49	100	1	0.06954
5:90820094:G:T	50	100	1	0.08061
5:90820102:G:T	50	100	1	0.01507
5:90820139:C:G	50	100	1	0.06699
5:90820143:T:C	50	100	0.98	0.06718
5:90820256:T:G	47	95.7	0.94	0.03649
5:90820317:C:T	48	100	1	0.05537
5:90820545:G:A	50	100	1	0.04975
5:90820559:G:T	50	100	1	0.06954
5:90820747:A:C	50	100	1	0.02814
5:90820787:T:C	50	100	0.98	0.2402
5:90820954:T:C	50	100	1	0.1685
5:90821055:A:G	50	100	1	0.2527
5:90821086:C:T	50	100	1	0.05501
5:90821209:G:A	50	100	1	0.01035
5:90821235:C:T	49	100	0.95	0.05501
5:90821270:C:G	48	100	1	0.0207
5:90821370:C:T	50	100	0.95	0.02433
5:90821600:G:A	50	100	1	0.06173
5:90821727:T:C	50	98	0.98	0.0728
5:90821728:C:G	49	98	0.99	0.08388
5:90821745:C:G	50	100	1	0.02905
5:90821790:C:T	50	100	1	0.01017
5:90821998:G:A	50	100	1	0.05501
5:90822024:G:A	50	100	1	0.01035
5:90822033:G:T	50	100	0.99	0.03794
5:90822064:C:T	49	77.6	0.97	0.07335
5:90822184:T:C	50	100	1	0.01906
5:90822186:C:T	50	100	1	0.07879
5:90822282:G:A	50	100	1	0.0207
5:90822304:C:T	50	98	1	0.03922
5:90822422:G:A	50	100	1	0.01035
5:90822532:C:G	50	100	1	0.04012
5:90822967:G:A	50	100	1	0.01906
5:90823018:G:A	50	98	1	0.02124
5:90823060:T:C	50	100	1	0.06191
5:90823063:T:C	50	100	1	0.01507
5:90823084:A:G	50	100	1	0.01489
5:90823381:G:A	50	100	1	0.0207
5:90823476:C:T	50	100	1	0.01507
5:90823507:G:A	50	100	0.99	0.03595
5:90824088:G:C	50	100	1	0.06935
5:90824105:T:A	50	100	0.97	0.03704
5:90824739:A:G	50	100	1	0.06935
5:90824893:C:T	50	100	1	0.01035
5:90825039:C:T	50	100	1	0.02142
5:90825080:G:A	50	100	1	0.4688
5:90825146:T:C	50	100	1	0.2251
5:90825207:G:T	50	100	0.97	0.02869
5:90825651:A:G	50	100	0.96	0.02923
5:90825690:G:T	50	100	1	0.2402
5:90825750:G:C	50	100	1	0.01906
5:90825895:C:T	50	100	1	0.01434
5:90826249:C:T	50	100	1	0.04049
5:90826516:C:T	50	100	1	0.01688
5:90826924:T:C	50	100	1	0.01144
5:90826986:A:G	50	100	1	0.06954
5:90827172:G:A	50	100	1	0.06935
5:90827511:G:A	50	100	1	0.1681
5:90827774:G:A	50	100	1	0.06917
5:90828146:T:C	50	100	1	0.06917
5:90828368:C:G	50	100	1	0.01525
5:90828443:A:G	50	100	1	0.01816
5:90829212:A:G	50	100	0.98	0.02469
5:90829479:T:C	50	100	0.96	0.02088
5:90829872:A:G	50	100	1	0.01816
5:90830953:T:G	50	100	1	0.06155
5:90831145:A:G	50	100	1	0.06954
5:90831231:C:A	50	96	0.84	0.03232
5:90831233:C:A	50	92	0.88	0.1821
5:90831235:C:A	50	94	0.92	0.1596
5:90831612:T:C	50	100	1	0.06191
5:90831728:A:G	50	100	1	0.06935
5:90832142:A:G	50	100	0.99	0.08025
5:90832386:C:T	50	100	0.98	0.02524
5:90832689:C:T	50	100	1	0.05483
5:90833380:G:A	50	100	1	0.04031
5:90833467:C:T	50	100	0.97	0.03123
5:90833692:A:G	50	100	1	0.02269
5:90834384:T:G	50	100	1	0.0187
5:90834622:G:A	50	100	1	0.0187
5:90835009:G:A	50	100	1	0.06935
5:90835554:A:G	50	100	1	0.01089
5:90835644:C:G	50	100	1	0.01816
5:90835831:G:C	50	100	1	0.03885
5:90835881:T:C	50	100	1	0.1694
5:90836079:A:G	50	100	1	0.116
5:90836666:A:G	50	100	0.87	0.01688
5:90836702:G:A	50	100	0.94	0.08787
5:90837303:C:T	50	100	1	0.06155
5:90837562:A:G	50	100	1	0.01707
5:90838164:A:G	50	100	0.96	0.03649
5:90838813:C:G	50	100	1	0.2485
5:90838826:T:C	50	100	1	0.06155
5:90838912:T:C	50	100	1	0.06935
5:90839047:A:G	50	100	0.93	0.03232
5:90839089:A:T	50	100	0.98	0.03649
5:90839305:C:T	50	100	0.99	0.02469
5:90839389:T:C	50	98	1	0.0187
5:90839742:T:A	50	100	1	0.06954
5:90840277:C:T	50	100	1	0.05501
5:90841291:A:G	50	100	1	0.01507
5:90841427:C:G	50	100	1	0.4717
5:90841435:C:T	50	100	0.99	0.01053
5:90841907:G:A	50	100	1	0.01924
5:90842732:T:A	50	100	1	0.05501
5:90843686:T:C	50	100	1	0.05501
5:90844369:C:T	50	100	0.99	0.2484
5:90844648:C:G	50	100	1	0.0699
5:90845116:C:A	50	100	1	0.01071
5:90845200:G:A	50	98	0.92	0.02197
5:90845465:T:G	50	100	1	0.0187
5:90845579:T:C	50	100	1	0.01906
5:90845777:G:C	50	100	1	0.1349
5:90846109:C:T	50	100	0.97	0.02251
5:90846287:A:G	50	100	1	0.0187
5:90846409:G:C	50	100	0.94	0.05773
5:90846541:G:A	50	100	0.9	0.0256
5:90846908:A:G	50	100	0.99	0.1178
5:90846999:G:A	50	98	0.98	0.01235
5:90847505:G:A	50	100	0.73	0.0138
5:90847615:G:T	50	100	1	0.01906
5:90847656:T:C	50	100	0.99	0.1124
5:90847734:G:T	50	100	0.99	0.06173
5:90847766:A:G	50	100	0.99	0.1347
5:90848029:C:T	50	100	0.85	0.01525
5:90848296:A:G	50	100	0.99	0.1176
5:90848530:T:A	50	100	1	0.01797
5:90849219:A:G	50	100	0.98	0.01707
5:90849459:G:A	50	100	1	0.01779
5:90849597:T:C	50	100	0.97	0.01707
5:90850563:C:T	50	100	0.98	0.1115
5:90850687:T:A	50	100	0.99	0.01906
5:90851138:A:T	44	75	0.94	0.3466
5:90851140:A:T	46	76.1	0.96	0.3626
5:90851142:A:T	46	82.6	0.97	0.3154
5:90851144:A:T	48	91.7	0.96	0.08733
5:90851146:A:T	48	93.8	0.96	0.06935
5:90851629:G:A	50	100	0.98	0.08007
5:90851630:G:C	50	96	0.99	0.4762
5:90852119:A:G	50	98	0.94	0.1805
5:90852193:G:A	50	100	0.95	0.08424
5:90852236:C:T	50	100	0.95	0.02887
5:90852310:G:A	50	98	0.94	0.03885
5:90852347:C:T	50	100	0.97	0.02197
5:90852699:G:C	50	100	0.98	0.2945
5:90854411:A:G	50	100	0.99	0.02124
5:90854627:A:G	50	100	1	0.01452
5:90854680:T:A	50	100	0.98	0.1914
5:90855116:T:C	50	100	0.95	0.07625
5:90855239:A:T	50	100	0.91	0.0138
5:90855357:A:C	50	100	0.96	0.02669
5:90855772:G:A	50	100	0.99	0.4944
5:90856485:A:T	50	100	0.99	0.3789
5:90856809:A:T	50	100	1	0.01434
5:90857084:C:G	50	100	0.94	0.01071
5:90857810:T:C	50	100	0.98	0.03032
5:90857941:A:T	50	100	0.99	0.3929
5:90858034:G:A	50	100	1	0.0207
5:90858098:G:A	50	100	0.99	0.4918
5:90858635:A:G	50	100	1	0.02306
5:90858746:T:C	50	100	1	0.01307
5:90859202:T:A	50	100	0.97	0.02977
5:90859597:A:G	50	100	0.99	0.3736
5:90859736:A:C	50	100	0.99	0.3459
5:90859742:C:T	50	100	0.96	0.02977
5:90859774:T:A	50	100	0.96	0.02977
5:90859896:A:T	50	100	0.98	0.07952
5:90860157:A:G	50	100	0.95	0.0216
5:90860628:A:G	50	100	1	0.01216
5:90860871:G:A	50	100	0.96	0.0158
5:90861331:G:A	50	100	0.96	0.04121
5:90861527:T:A	50	100	0.92	0.03123
5:90861679:T:C	50	100	1	0.01162
5:90861959:A:G	50	100	0.9	0.01452
5:90862057:C:T	50	100	1	0.04611
5:90862512:G:A	50	98	0.92	0.02524
5:90863476:G:T	50	100	0.69	0.02142
5:90863878:T:A	50	100	1	0.04611
5:90864072:C:T	50	100	0.9	0.01471
5:90864438:C:T	50	100	0.95	0.01507
5:90864553:C:A	50	100	1	0.01398
5:90864985:G:A	50	100	0.99	0.3137
5:90865218:T:C	50	100	1	0.01707
5:90865788:T:C	50	100	0.99	0.3143
5:90866027:A:C	49	100	0.88	0.01144
5:90866139:C:T	50	100	0.99	0.3286
5:90866307:A:G	50	100	0.99	0.2119
5:90866345:A:G	49	98	1	0.1619
5:90866468:T:C	50	100	0.99	0.3353
5:90866719:T:A	50	100	1	0.02142
5:90866768:C:T	50	100	1	0.06772
5:90867373:C:T	50	100	1	0.01307
5:90867689:C:T	49	100	0.97	0.07099
5:90868621:C:G	50	100	0.99	0.02124
5:90868771:G:T	50	100	0.99	0.02269
5:90869008:C:T	50	100	0.97	0.07135
5:90869460:G:A	50	100	0.98	0.01979
5:90869679:G:T	50	100	1	0.0374
5:90871174:T:G	50	100	0.98	0.06972
5:90871289:G:T	50	100	0.99	0.1832
5:90871955:G:A	50	100	0.96	0.01507
5:90872194:C:A	50	100	0.99	0.3413
5:90873269:C:T	50	100	0.96	0.01525
5:90873346:A:C	50	100	0.94	0.09586
5:90873488:T:C	50	100	0.96	0.01634
5:90873716:G:A	50	100	0.98	0.03214
5:90873718:C:T	50	100	0.98	0.03214
5:90874120:A:C	50	100	0.98	0.08025
5:90874390:T:C	50	100	0.96	0.01634
5:90875688:G:C	50	100	1	0.01707
5:90875798:C:T	50	100	0.99	0.1064
5:90875948:T:C	50	100	0.99	0.1507
5:90876514:C:T	50	100	1	0.1977
5:90877253:A:T	50	100	0.96	0.01525
5:90877585:G:T	50	100	1	0.01126
5:90877710:G:A	50	100	0.99	0.2072
5:90878756:A:G	50	100	0.96	0.01525
5:90879138:G:C	50	100	1	0.1291
5:90879314:C:T	50	100	1	0.01344
5:90879629:G:A	50	100	1	0.1304
5:90879957:A:G	50	100	0.96	0.01525
5:90880054:A:G	50	100	0.96	0.01525
5:90880596:G:A	50	100	0.99	0.04684
5:90880829:A:G	50	100	0.99	0.04684
5:90881615:G:T	50	100	0.96	0.01452
5:90881699:G:A	50	100	1	0.01525
5:90881766:T:G	50	100	0.99	0.1051
5:90881971:A:C	50	100	1	0.01561
5:90882129:C:T	50	100	1	0.01888
5:90882778:T:A	50	100	0.92	0.02469
5:90883227:A:G	50	100	1	0.01888
5:90883289:G:C	50	100	1	0.01561
5:90883907:T:C	50	98	0.99	0.2825
5:90884110:G:C	50	100	1	0.01707
5:90884303:A:G	50	100	0.99	0.2019
5:90884319:T:A	50	98	0.99	0.2516
5:90885041:A:T	50	98	0.99	0.2511
5:90885503:A:T	50	96	0.99	0.2119
5:90885830:C:T	50	100	0.96	0.0541
5:90886129:G:A	50	100	0.99	0.2976
5:90886173:A:G	50	100	0.98	0.1002
5:90887007:A:G	50	98	0.97	0.2032
5:90887150:G:A	50	100	0.98	0.09858
5:90887953:G:T	50	100	1	0.0158
5:90888341:T:C	50	98	0.99	0.2818
5:90888498:C:A	50	100	0.99	0.01416
5:90889001:A:G	50	98	0.99	0.185
5:90889700:C:T	50	100	0.99	0.4559
5:90889952:C:T	50	100	0.99	0.2106
5:90890167:G:A	50	100	1	0.01616
5:90890437:G:A	50	100	0.98	0.2133
5:90890830:T:C	50	100	0.99	0.4704
5:90890953:T:C	50	100	1	0.01325
5:90891333:A:C	50	100	1	0.09913
5:90891589:T:C	50	100	1	0.01162
5:90892271:T:A	50	100	0.99	0.2131
5:90892929:A:G	50	100	0.98	0.08678
5:90892946:G:T	50	100	0.99	0.2111
5:90893069:A:G	50	100	1	0.4562
5:90893294:C:G	50	100	1	0.2279
5:90893311:A:G	50	100	1	0.01906
5:90893382:A:G	50	100	1	0.2282
5:90893500:C:T	50	100	0.94	0.02469
5:90893575:T:C	50	98	1	0.228
5:90894483:G:T	50	100	1	0.4441
5:90894600:C:G	50	100	1	0.461
5:90895423:G:C	50	100	0.9	0.0118
5:90895439:A:G	50	100	1	0.4657
5:90895651:G:A	50	100	1	0.2976
5:90896150:C:G	50	100	1	0.2977
5:90896195:G:A	50	100	1	0.2516
5:90896472:G:T	50	100	1	0.02832
5:90896837:A:T	50	100	1	0.2233
5:90897651:T:C	50	100	1	0.2977
5:90897972:A:G	50	98	0.97	0.2226
5:90898295:G:C	50	100	0.99	0.2553
5:90898852:C:T	50	100	1	0.02887
5:90899024:C:G	49	100	0.99	0.2262
5:90899475:A:T	50	100	0.98	0.02505
5:90899630:T:G	50	100	1	0.2099
5:90900284:G:A	50	100	0.99	0.1088
5:90900566:A:G	50	100	1	0.2219
5:90900709:C:T	50	100	0.98	0.05646
5:90901174:G:A	50	100	1	0.01707
5:90901935:G:T	50	100	1	0.09459
5:90902137:T:G	50	100	1	0.01888
5:90902655:C:G	50	100	1	0.2229
5:90902884:A:G	50	100	1	0.1011
5:90903419:A:G	50	100	0.99	0.01507
5:90903747:G:A	50	100	1	0.2111
5:90904205:T:C	50	100	1	0.2513
5:90904855:C:T	50	100	0.99	0.02505
5:90905369:A:G	50	98	0.99	0.1924
5:90905705:G:A	50	100	1	0.2518
5:90905781:G:A	50	100	0.99	0.0256
5:90906174:T:C	50	100	0.99	0.01489
5:90906182:C:T	50	100	0.99	0.4735
5:90906490:T:C	50	100	0.98	0.02832
5:90906673:G:A	50	100	0.99	0.2524
5:90906891:C:T	50	98	0.99	0.0285
5:90907146:T:C	50	98	0.98	0.2522
5:90907432:A:G	50	100	1	0.2565
5:90907455:T:C	50	100	1	0.0797
5:90907651:A:G	50	100	0.97	0.04793
5:90907671:G:T	50	100	0.99	0.1906
5:90907919:C:T	50	100	0.99	0.1906
5:90908692:G:A	50	100	0.99	0.242
5:90908948:G:T	50	100	0.99	0.2731
5:90909365:C:T	50	100	0.91	0.02033
5:90909376:T:G	50	100	0.99	0.4354
5:90909411:T:C	50	100	1	0.02142
5:90909693:G:A	50	100	1	0.02505
5:90909720:G:C	50	98	1	0.2369
5:90909883:C:A	50	100	0.98	0.1723
5:90910140:T:G	50	100	0.88	0.01416
5:90910297:T:A	50	98	1	0.2469
5:90910368:C:A	50	100	0.99	0.3008
5:90910465:G:A	50	100	0.98	0.1723
5:90910538:T:A	50	100	1	0.01089
5:90910649:A:G	50	100	0.98	0.1834
5:90910784:A:G	50	100	1	0.02505
5:90911088:G:A	50	100	1	0.01144
5:90911582:G:A	50	100	0.99	0.4276
5:90911592:A:G	50	100	0.98	0.1721
5:90912135:A:G	50	100	0.84	0.01107
5:90912625:G:A	50	100	1	0.02505
5:90912664:G:A	50	100	0.99	0.2435
5:90912880:T:C	50	98	0.97	0.03613
5:90913155:A:G	50	100	0.98	0.1725
5:90913161:T:C	50	100	0.98	0.1725
5:90913171:G:T	50	98	1	0.01162
5:90913246:T:C	50	98	0.99	0.2338
5:90913758:A:G	50	100	1	0.01089
5:90914007:C:T	50	100	0.98	0.2061
5:90914031:T:C	50	100	1	0.1
5:90914615:A:G	50	100	1	0.3206
5:90914701:G:C	50	98	0.99	0.2337
5:90915222:T:C	50	100	1	0.01089
5:90915456:T:C	50	100	1	0.3204
5:90915688:C:T	50	98	0.99	0.2335
5:90915831:C:G	50	100	0.99	0.342
5:90916191:C:T	50	100	0.9	0.01053
5:90916459:A:G	50	100	0.99	0.4261
5:90916623:G:T	50	100	1	0.01089
5:90916875:G:A	50	100	1	0.3212
5:90916879:G:A	49	100	0.99	0.2438
5:90916883:C:T	50	100	1	0.09604
5:90917024:A:G	50	100	0.81	0.01725
5:90917075:G:A	50	100	0.99	0.4277
5:90917270:C:T	50	100	1	0.02487
5:90917433:T:C	50	98	0.99	0.2335
5:90917703:G:T	50	100	1	0.02487
5:90917759:A:G	50	100	0.97	0.02106
5:90918252:G:T	50	100	0.97	0.02124
5:90918461:T:A	50	100	0.95	0.02905
5:90919711:T:C	50	100	1	0.05483
5:90919770:G:A	50	100	1	0.3028
5:90919949:G:A	50	100	0.97	0.02124
5:90920009:A:G	50	100	1	0.01089
5:90920010:A:G	50	100	0.71	0.02106
5:90920015:A:T	50	98	0.9	0.02251
5:90920376:C:T	50	100	0.96	0.01271
5:90920408:A:C	50	100	0.99	0.05937
5:90920730:C:T	50	100	1	0.01089
5:90920989:G:A	50	100	1	0.1609
5:90921615:A:G	50	98	1	0.01416
5:90921806:T:G	50	100	0.97	0.06336
5:90922030:A:C	50	100	0.99	0.2375
5:90922072:T:C	50	100	0.99	0.2228
5:90922101:G:A	50	100	1	0.09985
5:90922110:C:A	50	100	0.99	0.2222
5:90922401:C:A	50	100	0.99	0.01797
5:90922405:G:T	50	100	1	0.02487
5:90922477:A:C	50	100	0.9	0.01053
5:90922539:G:A	50	100	0.94	0.02451
5:90922594:C:T	50	100	0.76	0.01471
5:90922689:T:G	50	100	1	0.3905
5:90922727:A:G	50	100	1	0.1017
5:90922755:A:C	50	100	1	0.01652
5:90922795:A:G	50	100	1	0.2464
5:90922879:T:C	50	100	1	0.3905
5:90923722:T:G	50	100	1	0.01089
5:90923877:A:G	50	98	0.99	0.2146
5:90924363:G:C	50	100	0.99	0.23
5:90924439:G:A	50	98	0.99	0.2295
5:90924522:C:T	50	100	0.98	0.07044
5:90924564:T:G	50	100	1	0.2625
5:90924660:T:G	50	100	0.7	0.01452
5:90924908:G:A	50	100	1	0.08025
5:90924949:T:C	50	96	1	0.2464
5:90924953:G:A	50	96	1	0.2602
5:90925010:T:C	50	98	0.99	0.2081
5:90925041:G:A	50	100	0.99	0.2295
5:90925042:G:C	50	100	0.99	0.2295
5:90925076:G:C	50	100	1	0.1017
5:90925106:C:T	50	98	0.9	0.03286
5:90925337:G:C	50	100	0.97	0.01198
5:90925534:G:T	50	100	1	0.3905
5:90925675:A:G	49	98	1	0.4889
5:90925706:C:T	50	94	0.99	0.2455
5:90925934:T:G	49	100	1	0.01634
5:90926418:G:A	46	80.4	0.99	0.2288
5:90926468:C:T	48	89.6	1	0.3224
5:90926646:T:C	50	98	1	0.02487
5:90926944:G:T	50	100	1	0.03068
5:90927120:G:T	49	85.7	1	0.3039
5:90927419:G:C	50	98	0.99	0.2077
5:90927424:A:G	50	100	0.99	0.2295
5:90927522:A:G	50	100	1	0.03068
5:90927574:C:T	50	98	0.99	0.2464
5:90927602:C:T	50	100	0.99	0.2464
5:90927652:T:G	50	98	0.9	0.01071
5:90927727:T:C	50	100	0.99	0.2391
5:90927793:C:T	50	100	0.99	0.2295
5:90927963:A:C	50	100	1	0.0305
5:90928037:C:T	50	98	0.99	0.2293
5:90928327:G:A	49	98	1	0.3907
5:90928393:T:C	50	100	0.99	0.1305
5:90928420:G:A	49	100	1	0.1064
5:90928502:C:T	49	91.8	0.99	0.2435
5:90928655:C:A	50	100	1	0.08025
5:90928683:G:A	50	86	0.99	0.2981
5:90928712:T:G	50	84	0.99	0.2446
5:90928738:C:T	50	100	1	0.3907
5:90928881:A:G	50	86	0.96	0.24
5:90928884:G:C	49	83.7	0.95	0.2878
5:90928886:C:G	49	100	0.9	0.01144
5:90928930:C:A	50	100	0.94	0.01035
5:90928951:A:G	49	89.8	0.99	0.3818
5:90928962:A:T	49	100	1	0.01017
5:90929009:G:A	45	88.9	0.87	0.0167
5:90929121:A:G	50	100	1	0.02469
5:90929166:T:G	50	98	1	0.03014
5:90929249:G:T	49	87.8	0.94	0.2435
5:90929281:G:T	50	98	1	0.01652
5:90929289:A:G	50	96	0.95	0.01162
5:90929339:T:C	50	100	1	0.0305
5:90929426:T:C	50	100	0.97	0.03322
5:90929474:C:G	50	100	1	0.0768
5:90929599:A:C	50	98	1	0.2242
5:90929636:T:G	50	100	1	0.4938
5:90929644:A:C	50	100	1	0.4936
5:90929669:G:A	50	100	1	0.2251
5:90929707:T:G	50	100	1	0.0305
5:90929979:A:G	50	100	1	0.1017
5:90930244:G:A	50	100	1	0.3125
5:90930305:A:C	50	100	1	0.1
5:90930309:G:T	50	100	1	0.3911
5:90930465:C:T	50	100	1	0.0768
5:90930725:G:C	50	100	1	0.3991
5:90930763:T:C	50	100	0.81	0.02088
5:90930777:C:T	50	100	1	0.01017
5:90931162:G:A	50	100	0.99	0.1304
5:90931719:G:T	50	100	1	0.3802
5:90932242:C:T	50	100	1	0.3972
5:90932251:G:C	50	100	1	0.02106
5:90932278:A:C	50	100	1	0.05483
5:90932532:A:G	50	100	1	0.1026
5:90932581:T:C	50	100	1	0.1647
5:90932583:A:G	50	100	1	0.1649
5:90932614:A:T	50	100	1	0.3667
5:90932838:C:T	50	100	1	0.01089
5:90932957:C:T	50	100	1	0.0167
5:90932976:C:T	50	100	1	0.1874
5:90933609:T:G	50	98	1	0.3609
5:90933713:C:A	50	100	1	0.3558
5:90933725:A:G	50	100	0.99	0.3344
5:90933990:G:A	50	98	0.99	0.1358
5:90934955:A:G	50	100	1	0.3558
5:90935372:A:G	50	100	1	0.08696
5:90935421:T:C	50	100	1	0.3693
5:90935431:G:T	50	100	1	0.3344
5:90935508:A:G	50	100	1	0.02124
5:90936315:T:C	50	98	0.97	0.205
5:90937110:A:C	50	100	1	0.01398
5:90937482:G:A	49	100	1	0.01271
5:90937603:A:G	50	96	1	0.2638
5:90937850:G:C	50	98	1	0.1621
5:90938116:T:C	50	100	1	0.1901
5:90938190:A:G	50	100	1	0.1082
5:90938969:A:T	50	100	1	0.01107
5:90938975:G:T	50	98	1	0.1621
5:90939480:C:T	50	100	1	0.3435
5:90939550:A:G	50	100	1	0.4152
5:90940232:A:G	50	100	0.99	0.06663
5:90940435:T:A	50	100	1	0.4156
5:90940439:T:C	50	100	1	0.02124
5:90940549:G:C	50	100	1	0.1084
5:90940605:T:A	50	100	0.99	0.03831
5:90940661:T:G	50	100	0.99	0.08115
5:90940985:C:T	50	100	0.93	0.02469
5:90941078:A:G	50	100	0.98	0.08097
5:90942198:G:A	50	100	1	0.01398
5:90942241:T:C	50	100	1	0.1088
5:90942266:C:A	50	100	1	0.1084
5:90942478:G:C	50	100	1	0.1641
5:90943088:G:A	50	100	1	0.3578
5:90943198:C:A	50	100	1	0.1084
5:90943318:A:G	50	100	1	0.08696
5:90944094:A:G	50	96	1	0.4005
5:90944211:T:A	50	98	1	0.3426
5:90944464:G:A	50	100	1	0.02269
5:90946193:T:C	50	98	1	0.2053
5:90946515:G:A	50	98	0.99	0.01216
5:90946573:C:G	50	98	0.98	0.08007
5:90946886:C:G	50	100	1	0.1879
5:90946929:G:A	50	100	1	0.02651
5:90947730:T:C	50	100	0.97	0.01761
5:90948082:T:C	50	100	1	0.311
5:90948287:G:A	50	100	0.99	0.3504
5:90948711:A:T	50	100	0.99	0.3502
5:90949095:C:A	50	100	0.99	0.3495
5:90949896:C:T	50	100	1	0.35
5:90950112:C:T	50	100	1	0.307
5:90950250:A:G	50	100	1	0.1031
5:90950577:C:T	50	100	1	0.01307
5:90951025:T:G	50	100	1	0.3488
5:90951806:T:A	50	100	1	0.02033
5:90951871:C:T	50	100	0.99	0.0659
5:90952129:T:C	50	98	1	0.01162
5:90952184:T:A	50	98	1	0.1908
5:90952625:A:G	50	100	1	0.08805
5:90952930:C:T	50	100	1	0.1088
5:90953218:T:A	50	100	1	0.2324
5:90953288:A:G	50	100	1	0.3317
5:90953337:A:G	50	100	1	0.09731
5:90953718:T:G	50	100	1	0.01162
5:90954083:G:A	50	100	1	0.4641
5:90954814:A:T	50	100	1	0.1491
5:90954986:T:G	50	100	0.99	0.01961
5:90955016:T:G	50	100	0.99	0.04248
5:90955135:A:G	50	100	0.99	0.04212
5:90955276:T:C	50	100	1	0.1636
5:90955321:G:A	50	98	1	0.03867
5:90955388:G:T	50	100	1	0.4094
5:90955535:G:C	50	100	1	0.02052
5:90955597:A:G	50	100	0.87	0.01707
5:90956259:C:A	50	96	1	0.2698
5:90956260:T:C	50	100	1	0.3092
5:90956415:C:A	50	100	1	0.122
5:90956474:T:C	50	100	1	0.1171
5:90956612:A:G	50	100	1	0.1147
5:90956871:A:T	50	98	1	0.1396
5:90957076:G:A	50	100	1	0.1147
5:90958053:A:T	50	100	1	0.01162
5:90958075:A:G	50	98	1	0.2694
5:90958226:A:G	50	96	0.86	0.02796
5:90958345:G:T	49	100	1	0.2516
5:90958453:G:A	50	100	1	0.1265
5:90958512:G:A	50	98	1	0.2694
5:90959181:T:G	50	100	1	0.4216
5:90959336:G:A	50	100	1	0.01162
5:90959364:G:A	50	100	1	0.1265
5:90959564:G:A	50	100	1	0.2159
5:90959574:C:T	50	98	1	0.03667
5:90959865:C:T	50	100	0.96	0.07589
5:90959868:A:G	50	100	0.99	0.3179
5:90959918:T:C	50	100	1	0.1529
5:90959936:A:G	50	98	0.99	0.1745
5:90960148:A:C	50	100	0.96	0.0955
5:90960154:C:A	47	100	0.9	0.02306
5:90960183:G:T	50	100	0.98	0.2702
5:90960209:G:A	50	100	1	0.1514
5:90960279:T:C	50	100	0.99	0.2244
5:90961002:G:A	50	100	1	0.1527
5:90961072:G:T	50	100	0.99	0.2925
5:90961080:G:T	50	100	0.97	0.02052
5:90961155:T:A	50	100	1	0.1445
5:90961427:A:G	50	100	0.99	0.3001
5:90961558:G:A	50	100	1	0.01089
5:90961575:A:G	50	98	1	0.167
5:90962579:G:A	50	100	1	0.2908
5:90962767:A:G	50	100	1	0.1231
5:90963515:A:C	50	100	0.99	0.2159
5:90963522:G:A	50	100	1	0.05065
5:90964596:C:G	50	100	0.99	0.1182
5:90964669:A:G	50	100	0.97	0.02052
5:90965281:G:C	50	100	1	0.01107
5:90966377:T:A	50	100	1	0.3851
5:90966392:C:T	50	100	0.99	0.02832
5:90966658:T:C	50	100	1	0.4884
5:90966675:C:G	50	100	1	0.2464
5:90966795:T:C	50	100	1	0.4842
5:90967352:A:T	50	100	1	0.4946
5:90967530:G:T	50	100	1	0.4933
5:90967565:A:G	50	100	1	0.01198
5:90967764:T:G	50	100	1	0.4944
5:90967766:A:G	50	100	1	0.03286
5:90968046:C:T	50	100	1	0.4942
5:90968099:A:G	50	100	1	0.309
5:90968300:A:G	50	100	1	0.1006
5:90968431:T:C	50	100	1	0.4942
5:90968577:A:G	50	100	1	0.4942
5:90969257:G:A	50	100	1	0.02088
5:90969841:T:C	50	100	1	0.4942
5:90969992:G:A	50	100	1	0.4935
5:90969998:T:C	50	100	1	0.494
5:90970037:T:C	50	100	0.96	0.02669
5:90970086:C:A	50	100	0.9	0.01543
5:90970251:T:C	50	100	1	0.4938
5:90970505:G:A	50	98	1	0.494
5:90970540:G:C	50	88	1	0.494
5:90970582:C:A	47	91.5	1	0.4942
5:90970605:G:A	48	100	1	0.1008
5:90970652:T:A	50	100	1	0.1934
5:90970706:C:T	50	100	1	0.01107
5:90970847:T:C	50	100	0.9	0.04757
5:90970851:C:T	50	100	1	0.4918
5:90971275:T:C	50	100	1	0.1843
5:90971297:C:G	50	100	1	0.1935
5:90971506:G:A	50	100	1	0.01325
5:90971670:G:C	50	100	1	0.4936
5:90971775:A:G	50	100	1	0.1046
5:90972011:A:G	50	100	1	0.01198
5:90972157:C:T	50	100	1	0.01107
5:90972173:C:T	50	100	1	0.09277
5:90972189:C:A	50	100	1	0.1843
5:90972351:T:C	50	100	1	0.3041
5:90972610:A:G	50	100	0.95	0.02378
5:90972833:A:G	50	100	1	0.02614
5:90972835:A:T	50	100	1	0.02614
5:90972848:G:A	50	100	1	0.01198
5:90973250:C:T	50	100	0.99	0.01416
5:90973346:A:G	50	100	1	0.1963
5:90973349:T:A	50	100	1	0.4944
5:90973470:C:T	50	100	1	0.4944
5:90973532:C:A	50	98	1	0.4944
5:90973559:G:A	50	98	1	0.4944
5:90973695:T:C	50	100	1	0.4944
5:90974019:G:A	50	100	1	0.4944
5:90974132:C:T	50	100	1	0.01216
5:90974465:T:G	50	100	1	0.4938
5:90974496:A:G	50	100	1	0.1156
5:90974595:A:G	50	96	0.84	0.02397
5:90974783:A:G	50	100	1	0.1843
5:90974943:C:T	50	100	1	0.4938
5:90975097:G:A	50	94	1	0.4938
5:90975108:A:C	50	92	1	0.4938
5:90975118:T:C	50	96	1	0.3088
5:90975221:C:G	50	96	1	0.4889
5:90975249:G:C	50	98	0.98	0.01107
5:90975293:C:T	49	100	1	0.4938
5:90975802:G:T	50	100	1	0.4942
5:90976216:G:A	49	98	0.97	0.2731
5:90976235:C:T	50	98	1	0.01107
5:90976300:G:A	48	75	0.89	0.3184
5:90976302:G:A	43	93	0.77	0.02124
5:90976304:G:A	48	95.8	0.96	0.07462
5:90976318:G:A	49	98	0.83	0.04085
5:90976320:G:A	49	91.8	0.94	0.08878
5:90976322:G:A	47	85.1	0.86	0.1367
5:90976324:A:G	48	93.8	0.86	0.05574
5:90976380:A:G	50	100	1	0.1836
5:90976393:A:G	50	100	0.99	0.4938
5:90976806:C:A	50	100	1	0.494
5:90976939:T:C	49	100	1	0.494
5:90976953:A:G	49	100	1	0.494
5:90976981:T:G	50	100	1	0.494
5:90977019:G:A	50	100	0.98	0.1541
5:90977058:G:C	50	100	0.94	0.0236
5:90977646:A:G	50	100	1	0.309
5:90977742:A:C	50	100	0.83	0.01089
5:90977901:G:A	50	100	1	0.01416
5:90977984:G:A	50	100	0.99	0.09205
5:90978034:A:C	50	100	1	0.4942
5:90978227:G:A	50	100	1	0.1837
5:90978524:G:A	50	100	0.97	0.04067
5:90978714:A:G	50	100	1	0.494
5:90978956:A:G	50	100	1	0.494
5:90979062:A:G	50	100	1	0.01198
5:90979071:A:G	50	100	1	0.4953
5:90979089:T:A	50	100	1	0.4942
5:90979217:G:A	50	100	0.98	0.1567
5:90979249:A:T	50	100	1	0.4944
5:90979459:C:T	50	100	0.99	0.1928
5:90979479:C:T	50	100	1	0.01289
5:90979609:T:G	49	100	0.98	0.1118
5:90980008:T:G	50	100	0.99	0.2594
5:90980084:G:A	50	100	0.99	0.3043
5:90980376:G:A	50	100	0.99	0.4938
5:90980481:A:G	50	100	0.99	0.4938
5:90980492:G:A	50	100	1	0.01434
5:90980535:A:G	50	100	0.96	0.02578
5:90980568:A:G	50	100	1	0.1845
5:90980808:C:T	50	100	0.99	0.08061
5:90980916:C:A	50	100	0.98	0.2295
5:90980928:A:G	50	100	1	0.1837
5:90981220:A:G	50	100	0.99	0.4936
5:90981231:T:G	50	100	0.99	0.4938
5:90981307:G:A	50	100	0.91	0.01761
5:90981858:C:A	50	100	0.99	0.4936
5:90981980:T:C	50	98	0.99	0.4936
5:90982046:C:T	50	98	0.99	0.4931
5:90982400:A:T	50	98	0.99	0.2053
5:90983329:G:A	50	98	0.99	0.4944
5:90983476:C:T	50	98	0.99	0.4942
5:90983597:C:T	50	98	0.98	0.4944
5:90983625:G:A	50	98	0.98	0.4946
5:90984011:T:C	50	96	0.94	0.179
5:90984086:C:T	50	100	0.97	0.1836
5:90984809:C:T	50	100	0.72	0.01997
5:90985163:C:G	50	100	0.93	0.01089
5:90985228:A:G	50	98	0.99	0.01162
5:90985813:G:A	50	98	0.93	0.01652
5:90986193:A:G	50	100	0.86	0.04394
5:90986400:G:A	50	100	0.87	0.04412
5:90988211:A:G	50	100	0.77	0.02033
5:90989258:C:T	50	100	0.96	0.1636
5:90990082:C:T	50	100	0.94	0.1505
5:90990473:A:C	50	100	0.92	0.01144
5:90991008:T:C	50	98	0.86	0.01598
5:90991014:C:T	50	100	0.96	0.1638
5:90992713:A:G	50	100	0.8	0.01634
5:90993530:G:C	50	100	0.87	0.04757
5:90993800:G:T	50	100	0.98	0.1658
5:90994097:A:G	50	100	0.97	0.3199
5:90994119:A:G	50	100	0.99	0.01852
5:90994180:C:T	50	100	0.97	0.2438
5:90994188:A:C	50	98	0.98	0.1658
5:90994216:T:C	50	98	0.97	0.4038
5:90994395:A:G	50	100	0.97	0.01452
5:90994714:A:G	50	100	0.99	0.01852
5:90995095:G:T	50	100	0.91	0.01452
5:90998269:C:T	50	100	0.99	0.01452
5:90998728:C:T	50	100	0.97	0.1625
5:90998890:G:A	50	100	0.99	0.1983
5:90999071:A:G	50	100	0.99	0.01471
5:91000365:G:A	50	100	0.99	0.1658
5:91001699:A:G	50	100	0.99	0.1964
5:91001757:A:G	50	100	0.98	0.2249
5:91002051:T:G	50	98	0.97	0.3733
5:91002094:A:G	50	100	0.97	0.1741
5:91002815:A:C	50	100	0.96	0.1643
5:91002945:A:T	50	100	0.99	0.1656
5:91003105:T:C	50	100	0.98	0.01852
5:91003252:T:A	50	100	0.98	0.2257
5:91003406:G:C	50	100	0.98	0.2257
5:91003636:A:G	50	100	0.98	0.2257
5:91003725:A:G	50	100	0.84	0.01634
5:91003851:G:A	50	100	0.98	0.01598
5:91004000:G:C	50	100	0.98	0.2257
5:91004232:T:G	50	100	0.98	0.183
5:91004651:T:C	50	100	0.98	0.2257
5:91004756:A:C	50	100	0.95	0.01053
5:91005378:A:T	50	98	0.97	0.05701
5:91005669:C:T	50	100	0.98	0.01852
5:91005782:A:G	50	100	0.99	0.2248
5:91005875:T:A	50	100	0.99	0.2246
5:91005947:G:A	50	100	0.99	0.2244
5:91006045:G:A	50	100	0.99	0.2244
5:91006107:G:T	50	100	0.99	0.2244
5:91006187:C:T	50	100	0.99	0.2242
5:91006220:C:T	50	100	0.98	0.2249
5:91006224:T:C	50	100	0.99	0.2242
5:91006300:A:G	50	100	0.99	0.2242
5:91006357:A:G	50	100	0.97	0.02033
5:91007522:C:T	50	100	0.98	0.1736
5:91007713:G:A	50	100	0.99	0.2244
5:91007801:T:A	50	100	0.99	0.1661
5:91007947:T:C	50	100	0.99	0.2244
5:91008714:G:A	50	100	0.96	0.1792
5:91008760:G:T	50	100	0.98	0.3626
5:91009662:A:T	50	100	0.94	0.1529
5:91009769:T:C	50	98	0.97	0.4125
5:91010145:G:A	50	98	0.96	0.4125
5:91010162:A:G	50	100	0.98	0.2242
5:91010613:C:T	50	100	0.96	0.01525
5:91010626:G:T	50	100	0.99	0.1659
5:91011122:A:G	50	100	0.95	0.2545
5:91011335:C:T	50	96	0.95	0.3932
5:91011344:A:G	50	98	0.94	0.2771
5:91011758:A:G	50	94	0.92	0.3684
5:91011759:A:G	50	98	0.93	0.03304
5:91012125:G:A	50	100	0.93	0.01471
5:91012463:A:G	50	100	0.86	0.01071
5:91012571:C:T	50	100	0.94	0.03486
5:91012809:A:G	50	100	0.85	0.02814
5:91013209:A:G	50	98	0.98	0.2378
5:91013362:C:G	50	100	1	0.0167
5:91013790:G:A	50	100	0.95	0.02941
5:91013918:G:A	50	98	0.99	0.2386
5:91013970:C:T	50	98	0.96	0.4343
5:91014526:T:G	50	98	0.95	0.02959
5:91014903:G:A	50	98	1	0.2369
5:91015282:T:G	50	98	0.99	0.2369
5:91015665:T:G	50	98	0.99	0.2366
5:91015698:G:T	50	100	0.85	0.01652
5:91015941:C:T	50	98	1	0.2382
5:91016378:C:T	50	100	1	0.01235
5:91016727:A:G	50	100	0.96	0.02687
5:91017228:C:T	50	98	1	0.2382
5:91017854:T:C	49	98	0.98	0.1716
5:91018424:G:A	50	100	0.96	0.03704
5:91018590:C:G	50	98	0.98	0.1837
5:91018661:A:G	50	100	0.87	0.01852
5:91018680:C:T	50	100	0.99	0.02905
5:91018764:C:T	50	100	0.99	0.02905
5:91018836:G:A	50	96	0.99	0.2869
5:91018918:G:A	50	100	0.92	0.0167
5:91018963:C:A	50	98	1	0.2384
5:91019048:C:T	50	100	0.99	0.4354
5:91019088:C:T	50	100	0.98	0.4354
5:91019106:G:C	50	100	1	0.2382
5:91019219:A:G	50	98	0.99	0.2268
5:91019997:A:G	50	100	0.99	0.02687
5:91020001:C:G	50	100	0.98	0.4021
5:91020370:G:T	50	98	0.97	0.01053
5:91020826:C:T	50	100	1	0.2371
5:91020965:G:A	50	100	1	0.279
5:91021741:A:C	50	98	1	0.2264
5:91022203:G:A	50	100	0.99	0.02451
5:91022574:C:A	50	100	0.99	0.3415
5:91024077:G:A	50	100	0.99	0.1908
5:91025042:T:C	50	100	0.97	0.0659
5:91025471:A:G	50	100	0.99	0.4354
5:91026086:A:G	50	100	0.93	0.01017
5:91026211:G:T	50	100	0.99	0.4357
5:91026854:C:G	50	100	0.99	0.1783
5:91027446:G:A	50	100	0.95	0.01307
5:91028046:T:G	50	100	0.93	0.01652
5:91028563:A:G	50	100	0.95	0.01307
5:91028778:G:A	49	100	0.96	0.06572
5:91030517:T:C	50	100	1	0.02415
5:91030765:T:C	50	100	0.99	0.4355
5:91031184:A:G	50	100	0.93	0.01307
5:91031256:T:C	50	100	0.93	0.01634
5:91031613:G:C	50	98	1	0.2269
5:91031839:G:A	50	100	1	0.02687
5:91032476:T:C	50	98	0.94	0.01053
5:91032720:A:G	50	96	1	0.2908
5:91032989:G:A	50	100	1	0.03032
5:91033084:A:G	50	100	0.99	0.02106
5:91033110:G:A	50	98	1	0.2908
5:91033641:T:C	50	100	0.96	0.3155
5:91033960:T:C	50	100	0.99	0.02433
5:91034108:T:A	50	100	0.83	0.01089
5:91035142:A:C	50	100	0.97	0.1877
5:91035420:T:C	50	98	0.86	0.01779
5:91035687:A:G	50	100	0.97	0.0138
5:91035810:T:C	48	100	0.98	0.4729
5:91035892:A:G	45	80	0.99	0.1984
5:91036980:A:G	50	100	0.91	0.01362
5:91037324:G:A	50	100	0.98	0.4815
5:91037819:T:C	50	100	0.95	0.1881
5:91038839:T:C	50	100	1	0.02142
5:91039492:G:T	50	100	0.92	0.01616
5:91039719:G:A	50	100	0.98	0.2124
5:91039818:G:A	50	98	0.99	0.1763
5:91040714:T:C	50	100	0.98	0.3068
5:91040909:G:T	49	100	1	0.02142
5:91041126:C:A	50	100	1	0.01198
5:91041324:A:G	50	100	0.98	0.01235
5:91041596:C:T	50	100	0.98	0.3061
5:91041648:A:G	50	98	0.98	0.213
5:91042140:C:G	50	100	0.98	0.3061
5:91042846:G:A	50	100	0.98	0.02251
5:91043294:A:G	50	100	1	0.01198
5:91043497:C:T	50	100	0.99	0.2923
5:91043963:G:A	50	100	0.98	0.1765
5:91044251:G:A	50	100	0.98	0.2927
5:91044814:C:T	50	100	0.98	0.4708
5:91046242:G:A	50	100	1	0.02124
5:91046595:G:A	50	100	0.97	0.2157
5:91047028:G:A	50	100	0.98	0.2142
5:91047161:C:A	50	100	0.97	0.2144
5:91047238:T:C	50	100	0.98	0.02578
5:91047761:A:G	50	100	0.95	0.1532
5:91048201:A:G	50	98	0.99	0.1852
5:91048292:G:A	50	100	0.73	0.01943
5:91048332:T:C	50	100	0.98	0.1984
5:91049073:A:T	50	100	0.97	0.2269
5:91049106:G:A	50	98	1	0.03268
5:91049191:C:T	50	100	1	0.01198
5:91049235:T:A	50	100	0.89	0.02197
5:91050522:T:G	50	100	1	0.1861
5:91050563:A:T	50	100	1	0.1863
5:91051472:A:C	50	100	1	0.1863
5:91051817:G:A	50	100	0.98	0.02197
5:91052901:A:T	50	100	1	0.1861
5:91052970:G:A	50	100	0.97	0.1899
5:91053196:C:T	50	100	1	0.03867
5:91053446:A:G	50	100	0.98	0.1692
5:91053745:A:C	50	100	0.97	0.3902
5:91054100:T:A	50	94	0.94	0.1926
5:91054102:T:A	50	94	0.95	0.2284
5:91054104:A:T	48	89.6	0.91	0.2542
5:91054106:A:T	49	98	0.9	0.0886
5:91054108:A:T	47	93.6	0.8	0.03649
5:91054110:A:T	49	95.9	0.89	0.03141
5:91054112:A:T	50	96	0.97	0.02015
5:91054240:A:C	50	100	0.81	0.01616
5:91054410:C:A	50	100	0.98	0.1861
5:91054685:T:G	50	100	1	0.1863
5:91054760:G:A	50	100	0.97	0.1841
5:91055142:A:G	50	100	0.99	0.451
5:91055181:T:C	50	100	0.98	0.2634
5:91055333:T:A	50	100	0.99	0.4797
5:91055337:T:G	50	100	1	0.02215
5:91055570:T:C	50	98	0.93	0.01452
5:91055615:G:A	50	100	0.99	0.03359
5:91055646:T:A	50	100	0.99	0.4809
5:91055882:A:G	50	100	1	0.4887
5:91055974:T:G	50	98	0.98	0.2634
5:91056159:A:G	50	100	0.99	0.4766
5:91056403:C:T	50	100	1	0.4806
5:91056485:G:A	50	100	1	0.4798
5:91056492:T:C	50	100	1	0.4809
5:91056635:G:T	50	100	0.99	0.4771
5:91056707:C:A	50	100	0.87	0.01525
5:91056765:C:T	50	100	1	0.02197
5:91056877:A:G	50	100	1	0.4793
5:91058044:A:G	50	100	0.72	0.01053
5:91058282:T:C	50	100	0.98	0.2335
5:91058448:G:A	50	100	0.99	0.4533
5:91058641:G:A	50	100	0.87	0.01525
5:91058754:A:G	50	100	0.91	0.01235
5:91059470:C:T	50	100	0.94	0.02269
5:91059812:C:T	50	100	1	0.02197
5:91059937:G:A	50	100	0.92	0.01235
5:91060380:A:G	50	94	1	0.4793
5:91060396:A:T	50	98	0.76	0.01126
5:91060398:A:T	50	88	0.8	0.1019
5:91060747:G:A	50	100	1	0.1276
5:91060873:A:G	50	100	0.99	0.4548
5:91060906:A:G	50	100	1	0.03359
5:91061135:C:G	50	96	1	0.1276
5:91061484:A:G	50	100	1	0.4804
5:91062317:G:T	50	100	1	0.02197
5:91062483:A:G	50	100	1	0.4966
5:91063036:G:A	50	100	0.87	0.01525
5:91063460:A:G	50	100	0.87	0.01543
5:91064115:T:C	50	100	1	0.03976
5:91064372:A:G	50	100	1	0.02179
5:91064668:A:C	50	100	1	0.03341
5:91065244:G:A	50	100	1	0.4788
5:91065671:A:G	50	100	1	0.478
5:91065696:G:A	50	100	1	0.02179
5:91066104:C:T	50	100	0.96	0.03922
5:91066193:G:A	50	100	1	0.4869
5:91066557:G:A	50	100	1	0.4869
5:91067968:G:A	50	100	0.91	0.01216
5:91068284:A:G	49	100	0.99	0.4897
5:91068319:A:T	50	100	1	0.02179
5:91068808:A:C	50	96	1	0.4866
5:91069520:A:G	50	100	0.98	0.2427
5:91069658:G:T	50	100	0.99	0.03068
5:91069886:A:G	50	100	0.98	0.01325
5:91069930:A:C	50	94	0.94	0.1649
5:91069931:A:C	49	95.9	0.86	0.1006
5:91069944:T:A	50	100	1	0.03341
5:91070068:G:T	50	100	0.99	0.02179
5:91070188:T:A	50	100	1	0.1287
5:91070399:T:C	50	100	1	0.1638
5:91070455:G:A	50	100	1	0.478
5:91070614:A:C	50	100	0.98	0.08188
5:91070657:A:G	50	100	0.78	0.01107
5:91070675:A:G	50	100	0.93	0.02088
5:91071174:G:A	50	100	1	0.3484
5:91072033:A:C	50	100	0.95	0.02433
5:91072779:C:T	50	100	0.98	0.1814
5:91072966:T:C	50	100	0.99	0.2081
5:91073788:A:G	50	100	0.99	0.2534
5:91073959:A:G	50	100	0.89	0.01289
5:91074070:C:A	50	100	1	0.348
5:91074325:C:G	50	100	0.99	0.348
5:91074818:C:T	50	100	0.91	0.02977
5:91075534:G:A	50	100	0.93	0.02015
5:91075759:G:T	50	100	0.93	0.01017
5:91075813:A:C	50	100	0.94	0.01561
5:91075851:T:C	50	100	0.98	0.1888
5:91075959:T:C	50	100	0.99	0.1761
5:91076590:A:C	50	100	0.92	0.02015
5:91078281:C:G	50	96	0.93	0.0187
5:91078896:T:C	50	100	0.99	0.2413
5:91079259:G:A	50	98	0.98	0.2531
5:91079889:A:T	50	98	0.81	0.01652
5:91080933:C:T	50	100	0.96	0.02251
5:91082172:A:G	50	100	0.99	0.1852
5:91082503:T:A	49	100	0.98	0.02269
5:91082661:A:G	50	100	0.98	0.02269
5:91082762:T:A	50	100	1	0.03341
5:91082863:T:A	50	100	0.89	0.01216
5:91083154:C:T	50	100	0.99	0.3255
5:91083336:A:G	50	100	0.98	0.2409
5:91083994:C:T	50	100	0.83	0.0216
5:91084061:A:G	50	98	0.97	0.331
5:91084426:A:G	50	100	1	0.02179
5:91085028:A:G	50	98	0.98	0.3312
5:91085204:T:G	50	100	0.82	0.01107
5:91086007:A:G	50	100	0.96	0.03195
5:91086313:C:A	50	100	0.99	0.3204
5:91087390:G:A	50	100	0.97	0.01271
5:91087399:C:T	50	98	0.98	0.3214
5:91087457:C:T	50	98	0.99	0.1556
5:91087644:A:G	50	98	0.98	0.1881
5:91087727:A:G	50	100	1	0.01761
5:91088508:A:G	50	100	0.97	0.02306
5:91089281:G:C	50	98	0.99	0.1327
5:91089642:G:A	50	100	0.96	0.02487
5:91089781:T:C	50	100	0.99	0.03649
5:91090351:C:G	50	100	0.99	0.03649
5:91090697:G:T	50	100	0.98	0.1371
5:91091257:A:T	50	100	0.87	0.01416
5:91091802:G:A	50	100	0.99	0.35
5:91091921:A:G	50	100	1	0.01779
5:91092157:A:G	50	100	0.97	0.02324
5:91092423:A:G	50	100	0.95	0.0423
5:91092488:A:C	50	100	0.95	0.03304
5:91092621:A:T	50	100	1	0.01779
5:91093023:C:G	50	100	0.96	0.04248
5:91093633:A:C	50	100	0.99	0.1881
5:91094066:A:G	50	98	0.99	0.3493
5:91094556:T:C	50	100	0.93	0.03286
5:91094763:G:A	50	100	0.99	0.4483
5:91094842:A:G	50	100	1	0.01235
5:91095118:T:C	50	100	0.99	0.3499
5:91095217:T:G	50	100	0.99	0.4488
5:91095242:C:T	50	100	0.95	0.02542
5:91096103:T:C	50	100	0.97	0.1102
5:91096104:A:C	50	100	0.98	0.1102
5:91096804:A:G	50	98	0.99	0.1525
5:91096964:A:G	50	100	0.94	0.03304
5:91097746:G:T	50	100	0.89	0.01398
5:91098808:A:G	50	98	0.97	0.1676
5:91099019:G:C	50	100	0.86	0.01779
5:91099389:G:T	50	100	0.96	0.1369
5:91099993:G:A	50	100	0.73	0.01235
5:91100044:G:A	50	100	0.98	0.1142
5:91100065:T:A	50	100	1	0.1198
5:91100101:T:C	50	100	0.95	0.12
5:91100335:G:A	50	100	1	0.1196
5:91100459:G:A	50	100	1	0.01888
5:91100509:G:T	50	100	0.96	0.02288
5:91100973:G:A	50	100	1	0.1195
5:91101253:G:A	50	100	0.97	0.0679
5:91101516:G:A	50	100	1	0.1195
5:91101912:A:G	50	100	0.96	0.02288
5:91102100:C:T	50	100	0.98	0.1302
5:91102197:A:G	50	100	0.99	0.1302
5:91102452:T:C	50	98	1	0.1213
5:91102856:A:G	50	100	0.98	0.03304
5:91103195:A:T	50	98	1	0.1218
5:91103521:A:G	50	98	1	0.1218
5:91104005:T:C	50	98	1	0.1218
5:91104666:A:G	50	98	0.99	0.4564
5:91104942:C:T	50	100	0.99	0.01198
5:91105404:G:A	50	98	1	0.1211
5:91105581:G:C	50	98	0.99	0.4443
5:91106065:T:C	50	100	1	0.01852
5:91106796:G:A	50	100	1	0.01852
5:91106900:T:G	50	100	0.98	0.01307
5:91107358:C:T	50	100	0.8	0.01797
5:91108031:G:A	50	100	0.98	0.0866
5:91108189:T:C	50	100	1	0.1202
5:91108656:G:A	50	100	0.98	0.06754
5:91108722:G:A	50	100	0.96	0.04248
5:91108798:T:A	50	98	1	0.122
5:91109586:A:C	50	100	0.96	0.01253
5:91109804:A:G	50	100	0.99	0.1305
5:91109874:T:C	50	100	0.98	0.01325
5:91110018:A:G	50	98	1	0.122
5:91110421:G:A	50	100	0.99	0.01198
5:91111181:A:G	50	96	1	0.122
5:91111205:A:G	50	96	0.99	0.4473
5:91111482:A:G	50	98	0.98	0.1238
5:91111926:T:C	50	98	1	0.122
5:91112322:A:C	50	98	1	0.1215
5:91112654:A:G	50	100	0.99	0.1307
5:91113193:T:C	50	100	0.98	0.01307
5:91113214:C:A	50	100	1	0.1196
5:91113264:C:A	50	100	1	0.1195
5:91113401:G:A	50	100	0.98	0.08678
5:91113785:G:A	50	100	0.94	0.01743
5:91113922:A:G	50	100	0.99	0.437
5:91114278:G:A	50	100	1	0.01906
5:91114451:C:T	50	100	0.97	0.01089
5:91114478:G:A	50	100	1	0.1206
5:91114607:T:C	50	100	0.99	0.437
5:91114875:G:A	50	100	0.99	0.4759
5:91115255:A:G	50	100	0.99	0.1245
5:91115990:G:A	50	100	1	0.0187
5:91116554:C:G	50	100	0.99	0.4749
5:91116864:G:A	50	100	0.98	0.1138
5:91116892:A:G	50	100	0.98	0.08678
5:91117534:A:G	50	100	0.99	0.4748
5:91117557:C:A	50	100	1	0.1198
5:91117748:A:C	50	100	0.98	0.06772
5:91118590:A:C	50	100	0.99	0.1846
5:91118859:G:A	50	100	0.98	0.02324
5:91118922:A:G	50	100	0.98	0.03903
5:91119680:T:C	50	100	0.99	0.4185
5:91119688:A:G	50	100	0.98	0.1162
5:91119760:A:G	50	100	0.98	0.07589
5:91119768:G:A	50	100	1	0.1276
5:91120161:C:T	50	100	0.99	0.4185
5:91120575:C:T	50	100	0.99	0.4187
5:91120733:T:C	50	100	1	0.0187
5:91120734:C:T	50	100	1	0.0187
5:91120903:A:G	50	100	0.98	0.118
5:91120949:G:A	50	100	0.98	0.1215
5:91121735:C:T	50	100	0.96	0.02415
5:91121776:T:C	50	98	0.96	0.1115
5:91122086:G:A	50	100	1	0.01924
5:91122215:G:A	50	100	0.99	0.185
5:91122602:G:A	50	98	1	0.122
5:91122661:G:T	50	100	1	0.0187
5:91122800:C:G	50	96	0.98	0.4797
5:91122854:T:G	50	100	0.91	0.01344
5:91122916:A:G	50	100	0.98	0.1429
5:91123266:G:A	50	98	0.98	0.4361
5:91123372:A:G	50	100	1	0.0187
5:91123756:A:C	50	100	0.97	0.07607
5:91123879:G:T	50	100	0.94	0.01834
5:91124091:A:G	50	96	0.98	0.02269
5:91124575:C:T	50	100	0.98	0.02324
5:91124827:G:T	50	98	0.98	0.4439
5:91125273:T:C	50	100	0.98	0.02778
5:91125681:T:C	50	94	0.92	0.4167
5:91125810:G:A	50	96	0.73	0.05102
5:91126003:C:T	50	98	0.85	0.02741
5:91126399:T:C	50	94	0.88	0.2024
5:91126518:T:C	50	100	0.97	0.01162
5:91127345:A:G	50	90	0.88	0.2039
5:91127533:G:C	50	100	0.98	0.0305
5:91127947:T:G	50	90	0.87	0.1511
5:91127975:T:C	50	100	0.79	0.02142
5:91128052:A:C	50	100	0.7	0.01489
5:91128077:G:T	50	96	0.76	0.06899
5:91128462:C:T	50	100	0.94	0.1817
5:91129263:T:G	50	100	0.97	0.02614
5:91129464:T:C	50	100	0.95	0.02869
5:91129592:A:G	50	100	0.97	0.05828
5:91129854:C:G	50	100	1	0.01507
5:91130134:A:C	49	100	0.96	0.08896
5:91130816:A:G	50	100	0.98	0.2643
5:91131231:C:T	50	100	0.94	0.06645
5:91131612:G:A	50	100	0.94	0.01997
5:91132012:A:G	50	100	0.99	0.04139
5:91132318:G:T	50	100	0.98	0.05991
5:91133176:C:G	50	100	0.99	0.01398
5:91133253:T:C	50	100	1	0.01471
5:91133357:C:G	50	100	0.94	0.02233
5:91134174:G:T	50	100	0.95	0.02052
5:91134315:G:A	50	100	0.97	0.07389
5:91134344:C:T	50	100	0.99	0.01398
5:91134660:C:A	50	100	0.96	0.06373
5:91135009:C:T	50	100	1	0.02741
5:91135673:A:G	50	100	0.85	0.01398
5:91135708:C:T	50	100	0.99	0.01398
5:91135782:G:A	50	100	0.97	0.0345
5:91135962:C:T	50	100	0.98	0.08678
5:91135994:C:G	50	100	0.99	0.01398
5:91136055:A:C	50	98	0.98	0.08678
5:91136157:A:G	50	100	0.98	0.3809
5:91136165:A:G	50	100	0.98	0.08715
5:91136497:A:G	50	100	0.98	0.1276
5:91137189:G:A	50	100	1	0.01489
5:91138035:G:A	50	100	1	0.03794
5:91138292:C:T	50	98	0.91	0.06354
5:91138840:C:T	50	100	0.99	0.01398
5:91139915:G:T	50	100	0.97	0.02687
5:91140460:T:G	50	100	0.99	0.3811
5:91140500:A:T	50	100	0.94	0.02796
5:91140507:T:A	50	100	0.97	0.01507
5:91140555:T:G	50	100	0.98	0.2171
5:91141523:A:G	50	100	1	0.01489
5:91141764:C:G	50	100	0.89	0.0158
5:91142372:G:A	50	100	0.98	0.03994
5:91142656:C:T	50	100	0.97	0.1389
5:91143735:A:G	50	100	1	0.03014
5:91143994:G:T	50	100	0.85	0.01398
5:91143995:C:T	50	100	0.96	0.06808
5:91144064:G:C	50	100	0.97	0.02142
5:91144285:A:T	50	100	0.7	0.02233
5:91144379:C:T	50	100	0.98	0.03704
5:91144791:G:A	50	100	0.99	0.01961
5:91145168:A:G	50	100	0.98	0.03722
5:91145329:G:A	50	100	0.99	0.3804
5:91145885:C:T	50	100	0.98	0.2037
5:91146688:G:A	50	100	0.98	0.07062
5:91147061:G:A	50	100	0.96	0.02269
5:91147776:G:A	50	100	0.99	0.4027
5:91148087:G:A	50	100	0.97	0.01961
5:91148136:C:T	50	100	0.97	0.01507
5:91148269:A:G	50	100	0.97	0.01525
5:91148390:G:C	50	100	0.99	0.1267
5:91148847:G:A	50	100	1	0.3751
5:91148848:C:T	50	100	0.88	0.06009
5:91148849:G:A	50	100	0.97	0.02614
5:91148918:T:C	50	100	0.98	0.04012
5:91149399:G:A	50	100	0.97	0.01961
5:91149662:G:A	50	100	0.98	0.04248
5:91150072:A:G	50	100	0.98	0.04176
5:91150466:C:T	50	100	1	0.04031
5:91151315:T:A	50	100	0.99	0.1144
5:91151399:G:A	50	98	0.99	0.07952
5:91151827:G:C	50	100	0.97	0.02614
5:91151954:G:A	50	100	0.95	0.02614
5:91152297:T:C	50	100	0.99	0.3304
5:91152593:C:A	50	98	0.73	0.01289
5:91153214:T:C	50	100	0.99	0.09296
5:91153337:G:A	50	100	0.97	0.1095
5:91153833:A:G	50	100	0.96	0.02578
5:91153990:G:A	50	100	0.99	0.06808
5:91154115:T:C	50	100	0.99	0.3192
5:91154296:T:C	50	100	0.97	0.1084
5:91154555:C:T	50	100	0.92	0.02923
5:91154623:A:G	50	100	0.97	0.0423
5:91155222:A:G	50	100	0.97	0.1186
5:91156356:T:A	50	100	0.95	0.03794
5:91156941:C:T	50	100	0.98	0.2805
5:91157148:C:T	50	100	0.93	0.01053
5:91157366:T:C	50	100	0.96	0.04375
5:91157374:G:C	50	100	0.98	0.1002
5:91157425:T:C	50	100	1	0.254
5:91159635:A:G	50	100	0.97	0.04339
5:91159839:A:G	50	100	0.99	0.0463
5:91159927:T:A	50	100	1	0.0374
5:91160055:C:T	50	100	0.98	0.299
5:91160106:A:C	50	100	0.97	0.1538
5:91160986:C:G	50	100	1	0.02996
5:91161225:C:T	50	100	1	0.0374
5:91161247:C:A	50	100	0.96	0.04666
5:91161956:G:C	50	100	1	0.0118
5:91162281:G:T	50	100	0.99	0.04648
5:91162309:C:A	50	98	0.98	0.3366
5:91162352:G:C	50	98	0.96	0.08224
5:91162544:C:T	50	100	1	0.0374
5:91162570:G:A	50	100	0.98	0.1204
5:91163272:C:A	50	100	0.99	0.01162
5:91163274:A:G	50	100	0.99	0.1538
5:91163960:A:G	50	100	0.94	0.04684
5:91164284:A:G	50	100	0.8	0.03014
5:91165018:C:A	50	100	0.96	0.04448
5:91165219:G:A	50	100	0.98	0.1133
5:91165789:G:A	50	100	0.96	0.04448
5:91165889:A:G	50	100	0.96	0.04648
5:91166821:C:T	50	100	1	0.0374
5:91166923:C:T	50	100	1	0.0374
5:91167149:C:T	50	100	1	0.02996
5:91167454:G:A	50	98	0.98	0.368
5:91168218:G:A	50	100	0.78	0.01924
5:91168418:T:C	50	100	0.99	0.2491
5:91168572:A:G	50	100	0.99	0.2023
5:91168766:A:T	50	100	1	0.01816
5:91169010:T:C	50	100	0.99	0.1643
5:91169120:T:C	50	98	0.99	0.3351
5:91170479:C:T	50	96	0.92	0.3333
5:91171407:A:G	50	98	0.97	0.1442
5:91171636:C:T	50	100	0.95	0.02578
5:91172735:C:G	50	100	0.98	0.2255
5:91173903:A:T	50	98	0.8	0.01852
5:91174629:T:C	50	100	0.91	0.03141
5:91174957:C:G	50	100	0.96	0.02306
5:91175154:C:T	50	94	0.86	0.05664
5:91175268:T:A	50	100	0.98	0.0463
5:91175634:G:A	50	90	0.92	0.4219
5:91175635:T:C	50	100	0.98	0.03903
5:91175757:C:G	50	96	0.98	0.3597
5:91175771:A:G	50	100	0.78	0.01307
5:91175776:C:T	50	98	0.95	0.1035
5:91175779:G:C	50	100	0.89	0.03413
5:91175793:G:A	50	98	0.97	0.1968
5:91176393:G:A	50	98	0.95	0.1454
5:91176675:A:G	50	96	0.95	0.236
5:91176677:T:G	50	100	0.94	0.0187
5:91176820:A:G	50	92	0.87	0.2721
5:91176863:C:T	50	98	0.92	0.264
5:91176893:G:T	50	100	0.94	0.02959
5:91177095:G:T	50	100	0.9	0.02015
5:91177160:C:T	50	100	0.86	0.01598
5:91177263:G:A	50	100	1	0.01598
5:91177389:T:C	50	100	0.9	0.02015
5:91177488:C:T	50	100	0.94	0.09114
5:91177569:C:T	50	100	0.92	0.01943
5:91177722:T:G	50	100	0.93	0.02015
5:91177816:G:T	50	100	0.93	0.02015
5:91178304:C:T	50	100	0.9	0.01362
5:91178515:C:T	50	100	0.78	0.02142
5:91178630:T:G	50	100	0.95	0.04993
5:91178680:C:T	50	100	0.88	0.01053
5:91179005:G:T	50	100	0.99	0.03032
5:91179170:A:G	50	100	0.99	0.0118
5:91179693:C:A	50	96	0.95	0.06536
5:91179838:G:A	49	98	0.9	0.04339
5:91180048:C:G	49	100	0.93	0.01089
5:91180091:C:G	49	100	0.93	0.01126
5:91182128:T:A	50	98	0.85	0.01071
5:91182988:C:T	50	100	0.96	0.1327
5:91183288:A:G	50	100	0.96	0.1327
5:91183664:T:C	50	98	0.83	0.01471
5:91184214:A:T	50	100	0.93	0.01162
5:91184654:C:A	50	100	0.98	0.05211
5:91185278:C:T	50	100	0.98	0.01761
5:91185347:A:C	50	100	0.98	0.05211
5:91185656:G:T	50	98	0.9	0.0906
5:91185660:G:T	50	100	0.96	0.05919
5:91185708:C:G	50	100	0.94	0.08261
5:91186038:A:G	50	100	0.9	0.01126
5:91186187:A:T	50	100	0.98	0.03431
5:91186797:C:G	50	100	0.94	0.06264
5:91186880:A:C	50	100	0.95	0.03341
5:91187037:T:G	50	94	0.91	0.1774
5:91187194:C:T	50	96	0.8	0.03232
5:91187523:T:C	50	100	0.9	0.0207
5:91187929:A:G	50	100	0.84	0.01307
5:91187933:A:C	50	94	0.88	0.1327
5:91188216:A:G	50	96	0.94	0.3037
5:91188219:C:T	50	94	0.91	0.2564
5:91188225:G:A	50	98	0.96	0.05483
5:91188243:T:A	50	100	0.94	0.02251
5:91188314:T:C	50	98	0.95	0.07516
5:91188559:C:T	50	98	0.89	0.02451
5:91188883:A:T	50	96	0.96	0.06645
5:91188905:T:A	50	98	0.99	0.01216
5:91189056:T:C	50	98	0.92	0.04775
5:91189165:T:G	50	98	0.97	0.06445
5:91189868:G:T	50	98	0.96	0.3444
5:91189897:C:T	50	98	0.92	0.08951
5:91190076:G:T	50	98	0.91	0.01797
5:91190749:G:A	50	100	0.95	0.0325
5:91190840:C:T	50	100	0.98	0.06699
5:91190972:G:C	50	100	0.96	0.07807
5:91192039:T:C	50	92	0.82	0.1053
5:91192281:C:G	50	96	0.96	0.3081
5:91192706:A:C	50	98	0.9	0.06391
5:91192850:A:G	50	100	0.96	0.07643
5:91193499:C:G	50	100	0.96	0.07571
5:91193516:A:G	50	100	0.96	0.07571
5:91193517:T:C	50	100	0.95	0.07571
5:91193546:G:A	50	98	0.92	0.1196
5:91193709:A:G	50	100	0.98	0.01053
5:91194253:T:C	50	94	0.98	0.2193
5:91194432:C:T	50	96	0.97	0.2104
5:91194568:G:A	50	98	0.95	0.08824
5:91194655:C:T	50	100	0.98	0.05882
5:91194820:G:T	50	100	0.99	0.02197
5:91194826:C:G	50	100	0.98	0.05864
5:91194960:C:G	50	100	0.93	0.02542
5:91195242:G:T	50	100	0.97	0.04793
5:91195461:T:C	50	100	0.96	0.04829
5:91195480:A:T	50	100	0.88	0.01398
5:91195513:C:A	50	100	0.98	0.05628
5:91195540:C:T	50	100	0.98	0.03032
5:91195605:T:C	50	100	0.96	0.04829
5:91195665:C:T	50	100	0.96	0.0492
5:91195817:G:A	50	100	0.96	0.04811
5:91196221:G:A	50	100	0.97	0.03032
5:91196276:C:T	50	100	0.96	0.1304
5:91196493:G:A	50	100	1	0.04829
5:91196509:T:C	50	100	1	0.04829
5:91196522:C:T	50	100	0.99	0.02288
5:91196583:G:C	50	100	1	0.01198
5:91197112:T:C	50	100	1	0.05773
5:91197408:A:G	50	100	0.98	0.05773
5:91197474:C:A	50	100	1	0.0207
5:91197628:G:A	50	98	0.9	0.04067
5:91197836:C:T	50	98	0.96	0.1182
5:91198258:T:G	50	98	0.97	0.342
5:91198297:C:T	50	100	0.97	0.1282
5:91198382:T:C	50	100	1	0.02687
5:91198750:A:T	50	100	1	0.02687
5:91198813:T:C	50	100	1	0.02687
5:91198958:A:G	50	100	0.88	0.01398
5:91198964:A:G	50	100	0.97	0.1378
5:91199021:A:G	50	100	1	0.02687
5:91199049:T:C	50	98	0.97	0.4818
5:91199170:G:A	50	94	0.96	0.4724
5:91199431:A:G	50	100	1	0.02741
5:91199591:C:G	50	100	1	0.02687
5:91199621:A:G	50	100	1	0.02687
5:91199678:G:A	50	100	1	0.01507
5:91199816:G:T	50	100	0.88	0.01398
5:91200062:A:G	50	100	0.98	0.05846
5:91200092:T:C	50	100	1	0.02687
5:91200105:C:T	50	100	1	0.02687
5:91200180:G:A	50	100	0.98	0.06718
5:91200183:G:A	50	100	1	0.02687
5:91200309:G:A	50	100	1	0.02687
5:91200542:A:C	50	100	1	0.02687
5:91200717:T:A	50	98	0.96	0.1227
5:91200827:G:C	50	98	0.97	0.2654
5:91200858:G:A	49	100	1	0.02088
5:91200866:T:C	49	100	1	0.02687
5:91200874:T:A	50	100	1	0.02687
5:91200879:A:T	50	100	1	0.02687
5:91201146:C:G	50	100	1	0.02687
5:91201357:C:A	50	100	1	0.04194
5:91201434:C:T	50	100	0.97	0.1289
5:91201488:G:A	50	100	0.97	0.02578
5:91201574:T:A	50	100	1	0.04194
5:91201618:T:C	50	100	0.96	0.05447
5:91201785:C:T	50	100	1	0.01144
5:91201970:T:G	50	100	1	0.04212
5:91202199:T:C	50	100	1	0.02705
5:91202399:G:A	50	100	0.99	0.0118
5:91202573:T:C	50	100	1	0.02705
5:91202757:T:C	50	100	1	0.0423
5:91202995:C:A	50	100	0.97	0.02397
5:91203080:G:A	50	100	0.96	0.05392
5:91203217:C:A	50	100	1	0.0423
5:91203220:A:G	50	98	0.95	0.03286
5:91203249:G:A	50	100	0.96	0.0541
5:91203342:A:T	50	98	0.97	0.2295
5:91203758:C:T	50	98	0.94	0.03431
5:91203777:C:T	50	100	1	0.02288
5:91203809:T:C	50	100	1	0.0423
5:91206441:T:C	50	100	1	0.04267
5:91206586:A:G	50	100	1	0.0423
5:91206718:G:A	50	100	0.99	0.04267
5:91206910:T:C	50	100	1	0.0423
5:91206940:G:A	50	100	1	0.01507
5:91207079:G:A	50	100	1	0.0423
5:91207204:A:T	50	100	1	0.0423
5:91207312:G:A	49	100	0.96	0.02669
5:91207999:G:A	50	100	1	0.04212
5:91208070:G:T	50	100	0.86	0.02397
5:91208429:G:T	50	98	0.95	0.02505
5:91208470:C:T	50	100	0.99	0.02723
5:91208724:T:C	49	100	0.95	0.04194
5:91208826:T:C	50	100	0.99	0.04212
5:91209025:C:T	50	100	0.97	0.05828
5:91209162:G:C	50	100	1	0.01489
5:91209271:G:A	50	100	0.97	0.06681
5:91209557:G:A	50	100	0.98	0.02723
5:91209700:C:A	50	98	0.96	0.3878
5:91209815:T:C	50	100	0.98	0.02705
5:91209865:C:T	50	98	0.85	0.04103
5:91209872:C:G	50	100	1	0.01507
5:91210327:T:G	50	100	1	0.01525
5:91210650:C:A	50	92	0.94	0.3184
5:91210987:C:T	50	90	0.92	0.4559
5:91211132:A:C	50	100	0.96	0.04484
5:91211136:A:C	50	100	0.88	0.01834
5:91211279:A:G	50	100	0.91	0.05156
5:91211791:T:A	50	100	0.9	0.01924
5:91211806:T:C	50	98	0.95	0.2017
5:91211911:T:C	50	100	1	0.04012
5:91212814:T:C	50	100	0.98	0.01107
5:91213042:C:T	50	100	0.93	0.01906
5:91213216:G:A	50	100	1	0.03413
5:91213419:G:A	50	98	0.94	0.3627
5:91214138:G:A	50	100	0.93	0.0236
5:91214164:C:G	50	96	0.82	0.01235
5:91214456:C:T	50	98	0.96	0.01816
5:91214772:C:A	50	100	0.99	0.01362
5:91214846:C:T	50	100	1	0.03522
5:91214975:A:T	50	100	0.95	0.1191
5:91214992:A:G	50	100	0.93	0.2157
5:91215801:C:T	50	100	0.99	0.01997
5:91215857:C:T	50	98	0.96	0.1049
5:91216298:A:T	50	98	0.96	0.1284
5:91216477:G:C	50	100	0.96	0.1703
5:91216482:A:T	50	100	0.96	0.1186
5:91216483:A:C	50	100	0.96	0.1187
5:91217122:A:G	50	100	0.95	0.2111
5:91217492:G:A	50	100	0.94	0.0216
5:91217584:A:C	50	100	0.89	0.02179
5:91217963:A:G	50	100	0.96	0.05229
5:91218339:C:A	50	100	0.97	0.128
5:91219429:A:G	50	100	0.99	0.01253
5:91219593:C:A	50	98	0.92	0.0443
5:91219707:C:G	50	100	0.96	0.1552
5:91220134:G:C	50	100	0.96	0.0443
5:91220432:C:T	50	100	0.98	0.0236
5:91220871:A:C	50	92	0.96	0.04975
5:91220930:A:T	50	100	0.98	0.05084
5:91221276:C:T	50	100	0.98	0.04321
5:91221295:A:C	50	100	1	0.01416
5:91221329:C:A	50	100	0.98	0.1013
5:91221460:C:A	50	100	0.98	0.05065
5:91221859:C:G	50	100	0.99	0.1959
5:91222076:C:T	50	100	1	0.01253
5:91222159:T:A	50	100	0.99	0.1963
5:91222405:A:G	50	100	0.99	0.2073
5:91222497:A:G	50	100	0.99	0.2556
5:91222863:T:C	50	100	1	0.1196
5:91223679:G:A	50	100	0.99	0.4797
5:91223704:A:G	50	100	0.99	0.1963
5:91224577:G:A	50	100	0.99	0.04103
5:91224693:T:C	50	100	0.99	0.4808
5:91225300:G:A	50	100	0.99	0.4664
5:91225575:A:G	50	100	0.98	0.01253
5:91225925:T:C	50	100	0.98	0.01253
5:91225955:T:A	50	100	1	0.1195
5:91226525:C:T	50	100	0.92	0.02869
5:91226622:C:T	50	100	0.99	0.4779
5:91226647:C:A	50	100	0.99	0.1088
5:91227340:T:C	50	100	1	0.1333
5:91227506:A:G	50	100	0.97	0.04739
5:91227813:C:T	50	98	0.99	0.04285
5:91227852:T:C	50	100	1	0.1331
5:91227954:A:C	50	100	0.98	0.08642
5:91229355:T:A	50	100	0.99	0.04103
5:91229479:G:C	50	100	1	0.01852
5:91229716:A:G	50	100	1	0.01852
5:91229918:C:G	50	100	0.98	0.2547
5:91230201:G:A	50	100	0.98	0.132
5:91230234:G:C	50	98	0.94	0.01235
5:91230595:G:A	50	100	0.98	0.1294
5:91230642:G:C	50	100	1	0.01961
5:91231526:C:T	50	98	1	0.04285
5:91231576:G:A	50	100	1	0.01816
5:91231880:T:C	50	100	1	0.01906
5:91231917:T:C	50	100	0.92	0.01307
5:91232010:C:G	50	100	0.98	0.06663
5:91232055:T:G	50	100	0.92	0.02832
5:91232852:T:C	50	100	0.98	0.0167
5:91232932:C:T	50	98	1	0.4936
5:91233905:A:T	50	100	0.97	0.0216
5:91234495:T:C	50	100	1	0.01779
5:91234534:T:A	50	100	1	0.4873
5:91234850:A:T	50	100	0.97	0.01089
5:91235273:G:T	50	100	1	0.1748
5:91235561:T:G	50	100	1	0.0512
5:91235583:C:T	50	100	0.99	0.08715
5:91235584:A:G	50	100	1	0.4938
5:91235682:T:C	50	100	1	0.0512
5:91235714:A:G	50	100	1	0.04757
5:91235979:G:T	50	100	1	0.1156
5:91236356:T:C	50	100	1	0.175
5:91236537:A:G	50	100	1	0.01452
5:91236599:G:A	50	100	1	0.01452
5:91236684:G:A	50	100	0.84	0.01162
5:91236853:A:G	50	100	1	0.215
5:91237104:A:G	50	98	1	0.1752
5:91237196:C:T	50	100	1	0.04739
5:91237530:T:C	50	100	1	0.1158
5:91237735:A:G	50	100	1	0.4933
5:91237773:A:G	50	100	1	0.01707
5:91237936:T:C	50	100	1	0.3905
5:91238003:A:T	50	100	1	0.3905
5:91238074:T:C	50	100	1	0.1158
5:91238286:T:G	50	100	1	0.4867
5:91238470:C:T	50	100	1	0.4933
5:91238747:A:G	50	100	1	0.4958
5:91239026:A:G	50	98	1	0.08805
5:91239621:A:G	50	100	1	0.1278
5:91239918:C:T	50	100	1	0.05138
5:91240483:C:T	50	100	1	0.498
5:91240504:T:C	50	98	1	0.1167
5:91240756:T:C	50	100	1	0.03885
5:91240771:G:A	50	100	1	0.01307
5:91240863:A:G	50	100	1	0.06736
5:91240918:G:A	50	100	0.92	0.02052
5:91240938:T:C	50	98	1	0.1558
5:91241138:C:T	50	98	1	0.1362
5:91242195:C:A	50	100	1	0.01253
5:91242413:G:A	50	100	1	0.1284
5:91242595:A:G	50	98	1	0.1169
5:91242631:G:C	50	100	1	0.498
5:91242650:C:T	50	100	1	0.05138
5:91242672:C:T	50	100	1	0.4982
5:91242905:T:C	50	100	1	0.4984
5:91242926:C:T	50	100	1	0.4984
5:91242984:A:C	50	100	1	0.01307
5:91243255:C:T	50	100	1	0.03885
5:91243386:C:T	50	100	1	0.4984
5:91243498:T:G	50	100	1	0.06754
5:91243609:T:C	50	98	1	0.199
5:91243966:G:C	50	100	1	0.1282
5:91244534:C:A	50	100	0.99	0.01452
5:91244705:T:G	50	100	1	0.4984
5:91244794:G:A	50	98	0.98	0.02378
5:91244820:C:T	50	100	0.88	0.03304
5:91244849:T:C	50	100	1	0.01471
5:91245062:G:T	50	98	1	0.2524
5:91245390:G:A	50	98	1	0.01616
5:91246043:A:T	50	98	1	0.04139
5:91246230:G:A	50	98	0.93	0.02977
5:91246288:T:C	50	100	1	0.01943
5:91246297:C:A	50	94	1	0.3731
5:91246465:A:G	50	100	1	0.01471
5:91246540:C:T	50	100	1	0.01616
5:91246658:G:A	50	98	1	0.1294
5:91246675:A:G	50	98	1	0.388
5:91246739:C:T	50	100	1	0.07262
5:91246808:C:T	50	100	1	0.03885
5:91247367:C:G	50	98	1	0.1687
5:91248080:C:T	50	100	1	0.01471
5:91248153:G:A	50	100	1	0.03885
5:91248460:G:A	50	100	1	0.01489
5:91248976:C:G	50	100	1	0.01725
5:91248987:G:C	50	100	1	0.01471
5:91249079:T:C	50	100	1	0.01471
5:91249431:G:A	50	100	1	0.4958
5:91249680:A:G	50	100	1	0.01471
5:91249681:C:G	50	100	1	0.4962
5:91250451:G:A	50	100	0.92	0.03014
5:91250526:T:G	50	100	1	0.03885
5:91250645:G:A	50	100	0.97	0.01471
5:91250859:A:G	50	100	1	0.05356
5:91250906:C:T	50	100	1	0.03903
5:91251218:A:T	50	100	0.99	0.498
5:91251550:C:T	50	100	1	0.4971
5:91251964:T:C	50	100	1	0.01924
5:91252871:G:T	50	100	0.92	0.03014
5:91252885:G:A	50	100	1	0.01471
5:91252890:A:G	50	100	0.99	0.2382
5:91253324:T:C	50	100	1	0.05392
5:91253536:C:T	50	100	1	0.03922
5:91253739:C:A	50	100	1	0.03903
5:91254381:T:A	50	100	1	0.4973
5:91254562:G:A	50	100	1	0.4973
5:91255414:C:T	49	100	1	0.03903
5:91255749:C:T	50	100	0.92	0.03014
5:91256227:G:A	50	100	1	0.04757
5:91257022:A:C	50	100	0.99	0.03994
5:91257611:C:T	50	100	1	0.498
5:91257905:C:T	50	100	1	0.4976
5:91258082:T:G	50	100	1	0.01507
5:91258999:A:T	50	100	1	0.01779
5:91259107:C:G	50	98	1	0.04702
5:91259133:A:G	50	100	1	0.1505
5:91259312:C:T	50	100	1	0.4976
5:91259414:C:T	50	96	0.99	0.01779
5:91260741:C:T	50	100	1	0.2845
5:91260834:G:A	50	100	1	0.1505
5:91260880:A:T	50	100	1	0.01471
5:91260968:A:G	50	100	1	0.4755
5:91261216:G:C	50	100	1	0.2847
5:91261401:A:C	50	100	1	0.01598
5:91261411:A:G	50	100	0.96	0.02197
5:91261507:G:A	50	98	1	0.06264
5:91261518:A:C	50	100	1	0.01888
5:91261717:C:T	50	100	1	0.01997
5:91261869:T:C	50	100	1	0.01471
5:91262103:T:G	50	100	0.99	0.2852
5:91262125:C:T	50	98	1	0.06245
5:91262549:A:T	50	100	1	0.2856
5:91262874:T:C	50	100	1	0.06245
5:91262902:C:T	50	100	1	0.01307
5:91262978:A:G	50	100	1	0.1507
5:91263552:G:T	50	100	1	0.1322
5:91263616:A:C	50	98	0.85	0.03286
5:91263835:A:G	50	100	0.92	0.02996
5:91264050:G:C	50	100	1	0.01289
5:91264124:C:G	50	100	1	0.04775
5:91265337:T:G	50	100	0.94	0.03486
5:91266362:C:T	50	100	1	0.13
5:91266701:C:T	50	94	0.88	0.07716
5:91266905:T:A	50	100	1	0.01307
5:91268232:C:T	50	100	1	0.0561
5:91268274:T:C	50	100	1	0.0561
5:91268322:C:T	50	98	1	0.2997
5:91268746:C:A	50	100	0.99	0.1342
5:91268754:G:A	50	98	1	0.4481
5:91268825:C:T	50	100	1	0.0207
5:91269107:A:C	50	100	0.94	0.01089
5:91269162:T:C	50	100	0.96	0.04466
5:91269459:C:T	50	100	1	0.03867
5:91269806:T:C	49	100	0.99	0.02052
5:91269979:C:T	50	98	0.99	0.4221
5:91270397:T:G	50	100	1	0.4662
5:91270681:A:G	50	100	1	0.4664
5:91271070:C:A	50	98	0.97	0.05955
5:91271103:C:T	50	98	0.89	0.09096
5:91271214:C:G	50	100	1	0.4949
5:91271363:C:A	50	100	1	0.3163
5:91271391:G:T	50	100	1	0.4221
5:91271396:T:C	50	100	1	0.0118
5:91271611:C:T	50	100	1	0.01816
5:91271644:C:A	50	100	0.96	0.0443
5:91271691:T:A	50	100	0.96	0.02269
5:91271816:T:C	50	100	0.64	0.01434
5:91271838:C:T	50	98	1	0.0915
5:91272191:C:T	50	100	1	0.01107
5:91273357:T:C	50	100	0.98	0.04503
5:91273456:G:C	50	100	0.99	0.1051
5:91273857:T:G	46	97.8	1	0.06009
5:91274097:T:C	50	98	1	0.0915
5:91274174:G:A	47	93.6	1	0.4887
5:91274184:C:A	48	91.7	0.99	0.421
5:91274509:G:A	49	95.9	1	0.1098
5:91274607:G:A	45	97.8	0.98	0.1053
5:91274662:C:T	50	96	1	0.06009
5:91274876:G:A	50	100	1	0.4277
5:91274987:T:C	50	100	1	0.05991
5:91274999:A:G	50	100	1	0.3765
5:91275034:T:C	50	100	1	0.01634
5:91275035:A:G	50	100	0.99	0.01652
5:91275072:T:C	50	100	1	0.3767
5:91275186:C:T	50	100	1	0.05047
5:91275407:G:A	50	100	1	0.3765
5:91275474:A:C	50	100	1	0.3767
5:91275525:A:G	50	100	0.96	0.05102
5:91275616:A:G	50	100	1	0.2672
5:91275695:G:A	49	100	1	0.2665
5:91275824:A:G	50	100	1	0.2542
5:91275825:C:T	50	100	0.98	0.01598
5:91275918:C:T	50	100	1	0.01307
5:91276057:C:A	50	100	0.98	0.04484
5:91276212:A:G	50	100	1	0.04956
5:91276611:C:T	50	100	0.96	0.04503
5:91276688:G:A	50	100	0.96	0.04448
5:91276734:G:A	50	100	1	0.05991
5:91276745:T:A	50	100	1	0.4671
5:91276951:C:T	50	98	0.91	0.03322
5:91277104:G:A	50	100	1	0.2545
5:91277138:G:C	50	100	0.98	0.05519
5:91277340:A:G	49	98	1	0.1325
5:91277342:T:G	49	98	1	0.1325
5:91277369:G:A	41	100	0.96	0.04448
5:91277823:T:C	50	100	1	0.05047
5:91277894:T:C	50	100	0.93	0.03141
5:91279740:T:C	50	94	0.95	0.03958
5:91279744:T:C	50	94	0.93	0.02887
5:91280462:G:A	50	98	0.92	0.2175
5:91280674:G:A	50	98	0.93	0.05719
5:91280763:C:T	50	100	1	0.2525
5:91280899:C:T	50	100	1	0.02015
5:91281141:G:A	50	100	1	0.3958
5:91281619:G:A	50	100	0.95	0.06028
5:91282063:A:G	50	100	1	0.2536
5:91282475:G:T	50	100	1	0.2536
5:91282484:C:A	50	100	1	0.4757
5:91282797:T:A	50	100	1	0.09078
5:91282941:G:C	50	98	1	0.2467
5:91283471:C:T	50	100	1	0.09078
5:91283816:A:G	50	100	1	0.09532
5:91284553:C:A	50	100	1	0.2536
5:91284791:A:G	50	100	0.97	0.05828
5:91285111:T:C	50	100	1	0.01652
5:91286639:C:G	50	100	1	0.2536
5:91287097:G:C	50	100	0.99	0.3491
5:91287846:G:C	50	100	0.97	0.02233
5:91287936:T:G	50	100	1	0.01616
5:91288819:C:T	50	100	0.99	0.08715
5:91289506:C:T	50	100	1	0.03903
5:91289638:T:C	50	100	1	0.4254
5:91289730:T:C	50	100	1	0.429
5:91290342:C:A	50	100	1	0.09187
5:91290503:T:C	50	100	0.99	0.02106
5:91290671:A:T	50	100	0.93	0.01362
5:91291231:C:T	50	100	1	0.02106
5:91291509:C:T	50	100	0.98	0.02233
5:91291614:C:T	50	100	1	0.02106
5:91291921:A:G	50	100	1	0.01652
5:91292027:G:A	50	100	0.89	0.01362
5:91292071:G:A	50	100	0.99	0.3444
5:91292170:G:T	50	100	1	0.09405
5:91292501:A:G	50	100	1	0.1313
5:91292513:G:A	50	100	0.99	0.02233
5:91292664:C:T	50	100	0.99	0.25
5:91292934:G:A	50	100	1	0.1968
5:91293604:A:C	50	100	1	0.1166
5:91294427:C:T	50	100	0.94	0.05138
5:91294651:T:A	50	100	0.99	0.02106
5:91294656:C:A	50	100	1	0.1164
5:91294781:T:C	50	100	0.94	0.03014
5:91294800:G:A	50	100	1	0.01598
5:91294913:T:A	50	98	0.97	0.1509
5:91294914:T:A	50	100	0.93	0.03613
5:91294923:A:G	50	100	1	0.1164
5:91295426:G:A	50	98	1	0.1164
5:91296005:G:C	50	100	1	0.1164
5:91296267:T:C	50	100	0.94	0.03068
5:91296322:A:C	50	100	0.98	0.2387
5:91296605:G:A	50	100	0.95	0.03522
5:91297507:T:C	50	100	1	0.1162
5:91297580:T:G	50	100	0.94	0.03068
5:91297704:G:A	50	100	0.97	0.09259
5:91297766:T:C	50	100	0.98	0.2282
5:91297794:G:A	50	100	0.99	0.02269
5:91297806:C:T	50	100	1	0.0207
5:91298157:C:T	50	100	1	0.1245
5:91298447:C:T	50	100	1	0.1322
5:91298623:T:A	50	98	0.91	0.01452
5:91298938:C:T	50	100	1	0.02088
5:91299017:T:C	50	100	1	0.1336
5:91299064:G:A	50	100	1	0.0207
5:91299136:G:A	47	95.7	0.99	0.09477
5:91299188:G:A	44	93.2	0.98	0.09731
5:91299480:T:C	50	100	0.99	0.1347
5:91299481:G:A	50	100	0.93	0.01489
5:91299669:C:T	50	100	0.99	0.02288
5:91299965:A:G	50	100	1	0.02142
5:91300003:C:T	50	92	0.73	0.03958
5:91300045:A:G	50	100	0.99	0.03322
5:91300528:T:C	50	96	0.98	0.4842
5:91300586:G:A	50	96	0.98	0.4842
5:91300751:C:G	50	100	0.92	0.01561
5:91300786:C:T	50	100	1	0.01888
5:91300848:C:T	50	100	1	0.02106
5:91300882:G:A	50	100	0.94	0.0345
5:91300934:C:T	50	100	0.99	0.0187
5:91301221:C:T	50	100	0.94	0.02106
5:91301288:C:T	50	100	0.99	0.03304
5:91301920:G:A	50	100	0.99	0.1619
5:91302162:A:G	50	98	0.99	0.0541
5:91302356:G:C	50	100	1	0.142
5:91302391:C:T	50	100	0.99	0.0472
5:91302604:A:G	50	100	0.93	0.02778
5:91302788:T:C	50	100	0.99	0.02469
5:91303368:C:A	50	100	1	0.142
5:91303540:G:T	49	100	0.99	0.02542
5:91304127:G:A	50	100	1	0.1422
5:91304214:A:G	50	100	0.99	0.1374
5:91304393:T:C	50	100	0.98	0.1861
5:91304532:G:T	50	98	0.99	0.03649
5:91304724:G:T	50	100	0.99	0.03322
5:91304895:C:T	50	100	1	0.09459
5:91305049:C:G	50	98	0.98	0.3704
5:91305272:T:C	50	100	0.99	0.1854
5:91305343:A:G	50	98	0.98	0.01997
5:91305473:C:T	50	96	0.97	0.4415
5:91305500:C:G	50	100	0.99	0.1875
5:91305548:C:T	50	100	0.99	0.09132
5:91305576:G:T	50	100	1	0.04593
5:91305703:T:G	50	100	0.99	0.03431
5:91306392:T:C	50	100	0.99	0.03304
5:91306487:C:T	50	100	0.99	0.0207
5:91307414:T:C	50	98	1	0.02941
5:91307444:G:A	50	100	0.99	0.02433
5:91307575:T:G	50	100	0.99	0.0955
5:91308157:T:C	50	100	1	0.01089
5:91308218:G:T	50	100	1	0.155
5:91308459:G:A	50	100	0.99	0.03359
5:91308473:T:C	50	100	1	0.4606
5:91308516:C:T	50	100	0.96	0.02269
5:91308826:C:A	50	100	0.99	0.0955
5:91308947:T:C	49	100	1	0.02342
5:91309006:T:C	50	100	0.99	0.4129
5:91309124:C:G	50	100	0.99	0.0256
5:91309464:C:A	50	100	0.97	0.04956
5:91309572:T:C	50	100	0.99	0.4606
5:91309886:C:T	50	100	1	0.0236
5:91310197:A:C	50	100	0.96	0.02088
5:91310203:T:A	50	98	1	0.0659
5:91310303:C:T	50	100	1	0.0236
5:91310580:C:T	50	100	1	0.02578
5:91310614:C:A	50	100	0.92	0.02633
5:91310757:G:T	50	100	0.99	0.1561
5:91310770:C:T	50	98	1	0.2651
5:91311246:G:A	50	100	0.99	0.282
5:91312108:G:A	50	100	0.99	0.179
5:91312972:A:T	50	100	1	0.08025
5:91313192:T:C	50	100	0.99	0.3077
5:91313361:C:T	50	100	0.99	0.3647
5:91313522:G:A	50	100	0.99	0.03758
5:91313560:A:G	50	100	1	0.02397
5:91313763:C:T	50	100	0.99	0.01071
5:91313919:A:G	50	100	0.99	0.3658
5:91313927:A:G	50	100	0.99	0.02959
5:91314051:T:G	50	100	0.99	0.1923
5:91314418:C:G	50	100	0.74	0.01507
5:91314419:C:T	50	100	1	0.02288
5:91314576:G:A	50	100	0.99	0.1275
5:91315152:A:T	50	100	0.99	0.1109
5:91315219:T:G	50	100	0.99	0.06245
5:91315876:G:C	50	100	0.99	0.03377
5:91316142:T:C	50	100	1	0.1707
5:91316741:C:G	50	100	0.99	0.3408
5:91317579:G:A	50	98	0.99	0.03359
5:91318281:G:A	50	98	0.99	0.1336
5:91318385:T:C	49	100	1	0.01434
5:91318532:C:T	50	100	0.86	0.03631
5:91318677:G:A	50	100	1	0.03704
5:91319048:C:G	50	82	0.88	0.06699
5:91319050:G:C	48	79.2	0.93	0.06209
5:91319933:T:C	50	100	0.98	0.1207
5:91320407:T:C	50	100	0.98	0.1316
5:91320430:T:C	50	100	0.98	0.1318
5:91320686:A:G	50	100	0.98	0.1318
5:91320937:A:T	50	100	1	0.1153
5:91320978:C:T	50	94	1	0.1977
5:91321183:C:T	50	100	0.96	0.01525
5:91321587:T:C	50	100	1	0.03704
5:91321875:C:T	50	98	1	0.1224
5:91322148:G:A	50	98	1	0.1485
5:91322515:C:A	50	100	1	0.02288
5:91323255:G:A	50	98	0.98	0.4361
5:91323536:C:T	50	100	0.97	0.1031
5:91323734:A:T	50	100	0.96	0.01035
5:91323735:T:A	49	98	0.72	0.01471
5:91323783:C:T	50	100	1	0.04103
5:91324051:T:C	50	96	0.98	0.1289
5:91324098:A:T	50	96	0.98	0.1955
5:91324306:A:G	50	98	0.96	0.03359
5:91324492:A:G	50	96	0.98	0.4305
5:91324685:A:T	50	100	0.98	0.03631
5:91324853:G:A	50	100	1	0.02324
5:91325037:G:C	50	100	0.96	0.0158
5:91325252:G:T	50	96	0.96	0.0817
5:91325592:G:T	50	100	0.95	0.01906
5:91326477:T:C	50	98	0.97	0.08152
5:91326540:G:A	50	100	0.88	0.04212
5:91326699:G:A	49	95.9	0.97	0.4183
5:91327769:A:C	50	98	0.97	0.3012
5:91328329:C:T	50	100	0.98	0.02941
5:91330527:T:G	50	100	0.98	0.02887
5:91330953:G:C	50	100	0.99	0.02106
5:91331116:G:T	50	100	1	0.0187
5:91332015:A:C	50	100	0.9	0.02233
5:91332426:T:C	50	100	0.98	0.2979
5:91332483:A:C	50	100	0.99	0.3776
5:91332535:T:C	50	100	1	0.0187
5:91332540:C:T	50	100	0.99	0.01906
5:91332972:G:T	50	100	0.99	0.4034
5:91333383:G:A	50	100	0.99	0.01906
5:91334305:G:A	50	100	0.99	0.01906
5:91334666:C:T	50	100	0.85	0.02505
5:91334880:G:A	46	100	0.93	0.03268
5:91334890:T:G	50	98	0.97	0.02288
5:91334898:T:G	50	100	0.99	0.299
5:91334899:G:T	50	98	1	0.4203
5:91335009:C:T	50	100	0.99	0.07861
5:91335567:C:T	50	100	1	0.4234
5:91335867:A:G	49	100	0.93	0.01997
5:91335883:T:C	50	98	0.99	0.2622
5:91336155:T:G	50	100	0.99	0.4192
5:91336174:G:A	50	100	0.98	0.07879
5:91336458:C:T	50	100	0.99	0.02088
5:91336459:G:A	50	100	0.98	0.02469
5:91336602:G:C	50	100	0.99	0.01906
5:91336808:C:A	50	100	0.99	0.4237
5:91336924:A:G	50	100	0.95	0.01561
5:91337129:G:A	50	100	0.98	0.07534
5:91337221:T:C	50	100	1	0.3223
5:91337255:A:G	50	100	0.99	0.4236
5:91337475:G:A	50	100	1	0.01507
5:91337774:C:A	50	100	0.99	0.0207
5:91338119:C:G	50	100	0.95	0.07571
5:91338495:T:A	50	100	1	0.01325
5:91338533:T:G	49	98	0.87	0.0492
5:91338896:T:G	50	100	0.96	0.0207
5:91339079:A:G	50	100	1	0.01489
5:91339372:T:C	50	100	1	0.01888
5:91340100:C:T	50	100	0.99	0.3538
5:91340138:T:G	50	98	0.92	0.03722
5:91340183:G:A	50	98	1	0.0187
5:91340224:C:T	50	100	0.99	0.07244
5:91340345:A:T	50	100	1	0.01489
5:91340476:A:G	50	100	0.92	0.01307
5:91340647:C:A	50	100	0.99	0.3667
5:91340686:G:A	50	100	0.97	0.02596
5:91341356:G:T	50	100	0.99	0.3686
5:91341755:T:C	50	100	0.99	0.3684
5:91341999:A:T	50	100	1	0.01888
5:91342441:G:A	50	100	0.97	0.07062
5:91342689:A:G	50	100	0.99	0.4926
5:91342874:G:A	50	100	1	0.07081
5:91343278:T:C	50	100	0.95	0.07898
5:91343447:C:G	50	100	0.73	0.02415
5:91343510:G:T	50	100	0.94	0.0325
5:91343511:C:T	50	100	0.93	0.03359
5:91344489:G:A	50	100	1	0.07062
5:91344717:A:G	50	100	0.98	0.09078
5:91345299:C:T	50	100	0.99	0.07062
5:91345617:G:T	50	100	0.99	0.04448
5:91345780:T:C	50	94	0.94	0.3032
5:91345781:T:C	50	96	0.77	0.01089
5:91345859:C:T	50	100	0.91	0.03903
5:91345874:A:G	50	100	0.96	0.03468
5:91346413:T:G	50	100	0.99	0.06972
5:91346473:C:T	50	100	0.97	0.3903
5:91346502:T:C	50	100	0.98	0.3994
5:91346534:A:C	50	100	0.95	0.1832
5:91346651:C:T	50	98	1	0.02124
5:91346658:T:A	50	100	0.93	0.04484
5:91346808:G:A	50	98	0.67	0.02415
5:91346826:C:T	50	98	0.95	0.3466
5:91346828:C:T	50	98	0.94	0.3482
5:91347186:T:C	50	100	0.93	0.08152
5:91347983:A:G	50	100	0.97	0.4584
5:91348424:C:A	50	100	0.97	0.4323
5:91348811:C:T	50	100	0.93	0.06336
5:91349320:A:G	50	100	0.97	0.407
5:91349784:A:C	50	100	0.92	0.06354
5:91349947:C:T	50	100	0.92	0.01961
5:91349975:T:G	50	100	0.92	0.0443
5:91350378:A:G	50	98	0.97	0.4021
5:91350446:C:T	50	100	0.92	0.06354
5:91350534:G:A	50	100	0.9	0.02215
5:91350542:G:C	50	100	0.96	0.0256
5:91350997:G:C	50	100	0.96	0.02596
5:91351021:A:G	50	100	0.96	0.03068
5:91351828:C:T	50	100	0.93	0.07534
5:91351953:T:C	50	100	0.98	0.313
5:91351958:C:T	50	100	0.92	0.08987
5:91352560:C:A	50	100	0.69	0.02469
5:91353337:C:A	50	100	0.98	0.02596
5:91353481:C:T	50	98	0.87	0.1318
5:91353782:G:A	50	100	0.98	0.02596
5:91354424:T:C	50	100	0.81	0.01144
5:91354510:G:A	50	94	0.94	0.2012
5:91355065:T:C	50	98	0.77	0.01035
5:91355158:C:T	48	97.9	0.9	0.06409
5:91356150:C:T	50	100	1	0.01471
5:91356556:C:G	50	100	1	0.01017
5:91357092:A:G	50	100	0.96	0.05029
5:91357130:C:T	50	100	0.96	0.05029
5:91357295:C:G	50	100	0.98	0.1211
5:91357780:A:G	50	100	0.99	0.06954
5:91358051:T:G	50	98	0.98	0.3206
5:91358570:T:G	50	100	0.99	0.01761
5:91358762:C:T	50	98	1	0.1387
5:91358910:G:A	49	100	0.92	0.0158
5:91359077:C:G	50	100	1	0.01035
5:91359126:T:C	50	100	0.99	0.0906
5:91359136:A:G	50	100	1	0.1578
5:91359251:C:T	50	100	1	0.01761
5:91359320:G:A	50	100	1	0.1385
5:91359328:A:C	50	100	1	0.07353
5:91359990:A:T	49	100	1	0.1385
5:91360098:G:A	50	100	1	0.06481
5:91360414:A:G	50	100	1	0.06481
5:91360440:T:A	50	98	1	0.01017
5:91360766:C:A	50	100	1	0.06572
5:91360806:T:C	50	100	1	0.07607
5:91361109:C:T	50	100	0.99	0.05338
5:91361236:G:C	50	100	1	0.1195
5:91361417:C:T	50	100	1	0.01144
5:91361442:T:C	50	100	1	0.09132
5:91362575:A:T	50	100	1	0.3439
5:91363255:C:T	50	100	0.91	0.02378
5:91363358:A:T	50	100	0.96	0.02033
5:91363451:C:A	50	98	1	0.05174
5:91363512:A:T	49	100	0.99	0.3163
5:91364147:A:G	50	100	1	0.01761
5:91364630:T:C	50	100	1	0.3179
5:91365403:C:A	50	100	1	0.1491
5:91365782:G:A	50	100	1	0.09168
5:91366014:G:A	50	100	1	0.1385
5:91366916:C:T	50	100	0.98	0.3368
5:91367022:G:T	50	100	1	0.3179
5:91367031:C:G	50	100	1	0.01761
5:91367385:C:T	50	100	1	0.02197
5:91367589:C:T	50	100	0.85	0.02015
5:91367612:A:C	50	100	0.99	0.06191
5:91367951:G:A	50	100	1	0.0187
5:91368503:A:C	50	100	0.98	0.1387
5:91368505:G:C	50	100	1	0.3179
5:91368543:C:T	50	100	1	0.01634
5:91368624:C:T	50	100	1	0.01561
5:91369040:T:A	50	100	1	0.06191
5:91369208:G:A	50	100	0.96	0.01162
5:91369289:C:T	50	98	1	0.01017
5:91369960:T:C	50	100	1	0.01906
5:91370711:T:A	50	100	1	0.02033
5:91372566:A:G	50	100	1	0.06264
5:91373433:A:G	50	100	1	0.01834
5:91373535:A:C	50	100	1	0.2553
5:91373954:A:G	50	100	0.99	0.05392
5:91374306:G:T	50	100	1	0.01761
5:91375457:A:T	50	100	1	0.3442
5:91375807:C:T	50	100	1	0.3181
5:91376120:T:G	50	100	0.98	0.3362
5:91376678:T:C	50	100	1	0.0216
5:91377067:G:A	50	100	1	0.01398
5:91377797:T:G	50	100	1	0.01761
5:91378020:T:A	49	100	0.91	0.2081
5:91378274:C:T	50	100	1	0.02433
5:91378600:T:C	50	100	1	0.02197
5:91378928:C:T	50	100	1	0.01761
5:91379038:C:A	50	98	1	0.01017
5:91379446:A:G	50	100	1	0.02197
5:91380056:C:G	50	100	0.96	0.02433
5:91380336:G:A	50	96	0.81	0.07861
5:91380666:C:A	50	100	1	0.09132
5:91381953:A:C	50	100	1	0.07262
5:91383434:G:C	50	100	0.96	0.02433
5:91383687:T:A	50	100	1	0.329
5:91383702:C:T	50	100	1	0.2545
5:91384019:C:A	50	100	1	0.01779
5:91384651:A:C	50	100	0.99	0.3154
5:91384762:A:G	50	100	1	0.2124
5:91385132:G:A	50	100	1	0.2122
5:91385803:G:C	50	98	1	0.0236
5:91385820:C:G	50	100	1	0.2124
5:91385905:G:C	50	100	1	0.01616
5:91386163:A:G	50	100	1	0.01761
5:91386334:C:T	50	100	1	0.2124
5:91386453:A:G	50	100	0.99	0.01906
5:91387277:G:A	50	100	1	0.0423
5:91387680:G:A	50	100	1	0.0581
5:91387757:T:A	50	100	1	0.01979
5:91387906:G:A	50	100	1	0.0138
5:91387907:C:A	50	100	1	0.0138
5:91387987:G:A	50	100	1	0.0138
5:91388815:A:G	50	98	1	0.0236
5:91389682:C:T	50	100	1	0.01126
5:91390008:C:G	50	100	1	0.01543
5:91390057:C:T	50	100	1	0.0581
5:91390344:C:T	50	100	1	0.01761
5:91390751:G:C	50	100	1	0.3348
5:91391164:G:T	50	100	1	0.1202
5:91391570:C:T	50	100	0.82	0.01543
5:91392010:C:T	50	98	1	0.04793
5:91392067:A:G	50	100	1	0.01761
5:91392923:A:G	50	100	1	0.2122
5:91393235:A:G	50	100	1	0.2124
5:91393819:C:T	50	100	1	0.01616
5:91393932:G:A	50	100	1	0.3132
5:91394873:A:G	50	100	1	0.03885
5:91394951:A:G	50	100	1	0.09168
5:91394992:T:G	50	100	1	0.01834
5:91395155:T:C	50	100	1	0.01761
5:91395157:T:C	50	100	1	0.01761
5:91395160:T:C	50	100	1	0.01761
5:91395524:G:T	50	100	1	0.01126
5:91395689:C:T	50	100	0.97	0.02433
5:91395799:C:T	50	100	1	0.02197
5:91395899:G:A	50	100	1	0.0581
5:91396430:C:T	50	100	0.99	0.03958
5:91396841:C:G	50	100	1	0.01144
5:91397058:C:G	50	100	1	0.01126
5:91397201:C:T	50	98	1	0.01017
5:91397829:A:G	50	100	1	0.01834
5:91398471:A:G	50	98	1	0.04793
5:91398480:T:C	50	100	1	0.0581
5:91398809:C:T	50	100	1	0.0138
5:91398980:G:A	50	100	1	0.2117
5:91399085:G:C	50	100	1	0.0581
5:91399465:T:G	50	100	0.98	0.2883
5:91400273:G:A	48	97.9	0.99	0.01761
5:91400378:C:T	50	100	1	0.01834
5:91400382:T:C	50	100	1	0.3346
5:91400480:T:G	50	100	1	0.2551
5:91401034:C:G	50	100	1	0.01761
5:91401038:T:C	50	100	1	0.01126
5:91401453:T:C	50	96	0.83	0.07026
5:91401677:C:G	50	100	1	0.05792
5:91402234:T:C	50	100	0.89	0.01289
5:91402750:A:G	50	100	1	0.07262
5:91404625:G:A	50	100	1	0.03232
5:91405109:T:C	50	98	1	0.04775
5:91406005:T:C	50	100	1	0.01543
5:91406965:G:A	50	100	1	0.1202
5:91407079:C:T	50	100	1	0.01543
5:91407176:A:G	50	100	1	0.01126
5:91408023:A:G	50	100	1	0.2124
5:91408911:C:T	50	100	1	0.01761
5:91409817:T:C	50	100	1	0.01834
5:91410670:C:T	50	100	1	0.05792
5:91411298:A:G	50	100	0.87	0.01561
5:91411844:G:C	50	100	1	0.0138
5:91411956:G:A	50	98	1	0.2119
5:91412006:G:A	50	100	1	0.2117
5:91413172:G:A	50	100	1	0.0138
5:91413233:A:G	50	100	1	0.01471
5:91413971:A:G	50	100	1	0.01834
5:91414021:A:G	50	100	1	0.01906
5:91414270:A:G	50	98	1	0.0236
5:91415350:T:C	50	98	0.98	0.01398
5:91415418:C:G	50	100	1	0.01471
5:91415643:G:T	50	100	1	0.01471
5:91416202:T:C	50	100	1	0.2106
5:91416306:A:G	50	100	1	0.3573
5:91416319:C:T	50	100	1	0.0138
5:91416464:G:T	50	100	1	0.01398
5:91416796:T:C	50	100	1	0.01398
5:91417002:C:G	50	98	1	0.0236
5:91417292:G:A	50	100	0.98	0.3451
5:91417442:C:T	50	100	1	0.2115
5:91417807:C:T	50	98	0.96	0.01362
5:91418174:T:A	46	95.7	0.96	0.07371
5:91418176:T:A	48	95.8	1	0.02505
5:91418178:T:A	49	95.9	0.91	0.02251
5:91418180:T:A	49	98	0.96	0.01834
5:91418747:A:C	50	100	1	0.01543
5:91418778:G:A	50	100	1	0.2115
5:91418993:G:T	50	100	1	0.0541
5:91419464:T:C	50	100	1	0.01126
5:91419751:C:T	50	98	1	0.04775
5:91420108:C:A	50	100	1	0.01797
5:91420694:A:T	50	100	1	0.01906
5:91420861:C:A	50	100	0.97	0.02415
5:91421289:A:G	50	100	1	0.01471
5:91421512:A:G	50	100	0.98	0.2876
5:91421620:G:A	50	100	1	0.01398
5:91421858:T:A	50	100	1	0.3366
5:91422191:T:G	50	100	1	0.2173
5:91422192:T:A	50	100	0.99	0.2173
5:91422381:C:T	50	100	0.98	0.04757
5:91422657:A:G	50	100	1	0.2286
5:91422700:T:C	50	98	1	0.2173
5:91422912:C:T	50	100	0.96	0.02723
5:91423225:G:A	50	100	1	0.01525
5:91423585:C:T	50	100	0.82	0.0256
5:91423755:C:T	50	100	1	0.03032
5:91423993:T:C	50	100	0.96	0.01307
5:91424449:A:G	50	100	0.96	0.01307
5:91424592:A:G	50	100	1	0.0541
5:91424632:T:C	50	100	1	0.01398
5:91425952:C:G	50	100	1	0.01471
5:91427217:T:G	50	100	1	0.3357
5:91428649:T:G	50	98	0.92	0.02596
5:91428781:T:C	50	100	1	0.2478
5:91429128:T:A	50	98	0.86	0.01089
5:91429486:A:T	50	100	0.99	0.06064
5:91430070:C:T	50	100	1	0.1202
5:91430377:T:G	50	96	0.9	0.03468
5:91430388:C:T	50	100	1	0.2175
5:91431228:G:C	50	100	1	0.01398
5:91431539:G:A	50	100	1	0.01398
5:91431595:G:A	50	100	1	0.3357
5:91431741:C:T	50	100	1	0.01834
5:91431875:A:C	50	100	1	0.2175
5:91432426:T:C	50	100	0.99	0.02723
5:91432557:A:T	50	100	0.98	0.3444
5:91433775:T:C	50	100	1	0.2478
5:91434000:G:C	50	100	1	0.02415
5:91434089:C:T	50	100	1	0.2478
5:91435249:C:G	50	100	1	0.1198
5:91435742:A:C	50	100	1	0.01398
5:91436114:C:A	50	100	1	0.3584
5:91436248:T:A	50	100	1	0.3364
5:91436349:C:G	50	100	1	0.02197
5:91436408:C:T	50	100	1	0.2175
5:91436468:A:C	50	100	1	0.2478
5:91437134:A:G	50	100	1	0.01126
5:91437273:T:C	50	100	1	0.06064
5:91437281:T:C	50	100	1	0.06064
5:91437707:C:T	50	100	0.98	0.3451
5:91438211:T:C	50	100	1	0.01471
5:91438516:C:G	50	100	1	0.3588
5:91439624:A:G	50	100	0.79	0.0118
5:91439668:A:G	50	100	0.95	0.01525
5:91439875:G:A	50	100	1	0.3439
5:91440447:G:C	50	100	1	0.1158
5:91440641:T:C	50	100	1	0.01471
5:91440680:A:G	50	100	1	0.01543
5:91440720:T:C	50	100	1	0.2507
5:91440976:T:C	50	94	0.94	0.05955
5:91442028:C:T	50	100	1	0.224
5:91442498:C:A	50	100	1	0.02542
5:91442807:A:C	50	100	1	0.1196
5:91443131:A:T	50	100	1	0.2509
5:91443332:G:A	50	98	1	0.0472
5:91444589:C:T	50	100	0.99	0.2242
5:91444600:C:T	50	100	1	0.2244
5:91444708:A:G	49	100	1	0.2242
5:91444714:A:T	48	100	1	0.2825
5:91445040:A:G	50	100	0.92	0.01997
5:91445580:A:G	50	100	1	0.01543
5:91445663:C:A	44	79.5	0.95	0.2121
5:91445806:G:A	50	100	1	0.01816
5:91446094:T:C	50	100	0.92	0.01997
5:91446190:A:G	50	100	0.99	0.297
5:91446371:A:G	50	100	1	0.2509
5:91446589:C:T	50	98	0.89	0.02052
5:91446627:C:T	50	100	1	0.2507
5:91446784:C:T	50	100	1	0.12
5:91447052:G:A	50	100	1	0.12
5:91447108:C:T	50	100	1	0.01906
5:91447130:T:C	50	100	0.99	0.01543
5:91447478:G:C	50	100	0.99	0.06064
5:91447508:T:C	50	100	1	0.2242
5:91447791:T:C	50	100	1	0.2255
5:91448037:C:T	50	98	1	0.2818
5:91448289:A:G	50	100	1	0.3333
5:91448411:A:G	50	100	1	0.2186
5:91448692:A:G	50	100	1	0.224
5:91449054:C:T	50	98	0.91	0.01906
5:91449288:T:C	50	100	1	0.2242
5:91449519:G:A	50	100	1	0.06082
5:91449847:G:A	50	100	1	0.06064
5:91450126:C:A	50	100	1	0.06118
5:91450159:G:A	50	100	1	0.2244
5:91450186:T:C	50	100	1	0.03159
5:91450607:G:A	50	100	1	0.2825
5:91450630:C:T	50	100	1	0.08025
5:91450776:C:T	50	100	1	0.08043
5:91450883:C:T	50	100	1	0.01525
5:91451035:G:A	50	100	0.99	0.2251
5:91451478:T:A	50	100	1	0.01906
5:91451681:T:C	50	100	1	0.0984
5:91452815:A:C	50	100	1	0.01816
5:91453186:C:G	50	100	1	0.06699
5:91453561:A:C	50	98	0.95	0.02778
5:91453684:G:A	50	100	1	0.01561
5:91454239:T:C	50	100	0.97	0.03994
5:91454249:C:G	50	100	1	0.01471
5:91454785:G:T	50	100	1	0.06137
5:91455248:G:A	50	100	0.68	0.02378
5:91455526:C:T	50	100	0.99	0.2262
5:91455564:A:C	50	96	0.82	0.06282
5:91456534:T:G	50	100	0.99	0.2391
5:91457700:T:G	50	100	0.99	0.1342
5:91458059:G:A	50	100	1	0.09877
5:91458089:A:G	50	100	1	0.08061
5:91458324:A:G	50	100	0.99	0.1193
5:91458627:G:A	50	100	1	0.01471
5:91459106:A:C	50	100	1	0.01471
5:91459225:C:T	50	100	1	0.01924
5:91459918:G:T	50	100	0.98	0.2582
5:91460527:C:A	50	100	0.99	0.3537
5:91460618:C:G	50	100	0.98	0.01216
5:91460770:A:G	50	100	1	0.08588
5:91460871:G:A	50	100	0.98	0.2794
5:91461387:C:T	50	100	1	0.01107
5:91461743:A:G	50	100	1	0.1456
5:91461782:A:G	50	100	1	0.06663
5:91461811:G:A	50	96	0.92	0.1376
5:91461973:C:T	50	100	0.96	0.01888
5:91462135:A:G	50	94	0.93	0.05973
5:91462267:C:T	50	100	1	0.01198
5:91462281:A:G	50	100	0.97	0.04049
5:91462487:T:A	50	100	1	0.08115
5:91462605:C:T	50	100	1	0.01779
5:91462606:C:T	50	100	1	0.01779
5:91462736:T:C	50	100	0.98	0.2792
5:91463075:G:T	50	100	0.98	0.09023
5:91463474:A:G	50	100	1	0.01471
5:91464037:G:C	50	100	1	0.03486
5:91464113:T:A	50	100	1	0.3666
5:91464173:C:T	50	100	1	0.1454
5:91464253:A:C	50	100	0.98	0.09041
5:91464321:G:A	50	100	1	0.01489
5:91464369:C:T	50	100	0.88	0.01924
5:91464588:C:T	49	100	1	0.08624
5:91465165:C:T	50	100	1	0.01198
5:91465418:T:C	50	100	0.99	0.1053
5:91466393:T:A	50	100	0.99	0.1222
5:91466931:G:A	50	100	1	0.3607
5:91467372:C:T	50	100	1	0.01017
5:91467819:C:T	50	100	0.98	0.02052
5:91468170:G:A	50	100	1	0.01017
5:91469052:T:C	50	100	1	0.01924
5:91469311:T:G	50	100	0.99	0.09023
5:91469586:T:C	50	100	1	0.02469
5:91469815:A:T	50	100	1	0.362
5:91470022:C:A	50	98	1	0.04884
5:91470028:G:A	50	100	1	0.01017
5:91471552:T:C	50	100	0.99	0.23
5:91471943:C:G	50	100	1	0.01017
5:91471998:A:T	50	100	1	0.01017
5:91472267:G:A	50	100	1	0.01017
5:91472544:C:A	50	100	0.99	0.08969
5:91472737:G:T	50	100	1	0.01017
5:91473802:A:G	50	100	0.99	0.3546
5:91475713:A:G	50	100	0.97	0.03649
5:91476143:C:T	50	100	1	0.01362
5:91476244:T:C	50	100	1	0.01561
5:91476528:C:T	50	100	1	0.2485
5:91476629:T:C	50	98	0.86	0.01089
5:91477888:T:A	50	100	0.99	0.01616
5:91477889:G:A	50	100	0.99	0.08606
5:91478443:G:A	50	100	1	0.01797
5:91478545:C:G	50	100	0.96	0.01997
5:91478664:G:A	50	100	1	0.02433
5:91479275:A:G	50	100	0.99	0.1022
5:91479320:A:G	50	100	1	0.1285
5:91479595:A:C	50	100	0.97	0.02179
5:91480023:T:C	50	100	0.99	0.09858
5:91480153:C:T	50	100	1	0.01816
5:91480312:C:T	50	100	0.97	0.01997
5:91480460:G:A	50	100	1	0.01471
5:91480831:T:C	50	98	0.99	0.01634
5:91481135:G:A	50	100	1	0.01543
5:91481344:G:C	49	100	1	0.1218
5:91481372:T:C	50	100	1	0.0659
5:91481565:A:C	50	100	1	0.01471
5:91481699:A:G	50	98	1	0.06354
5:91481910:G:A	50	100	0.98	0.03486
5:91482040:G:A	50	100	1	0.122
5:91482567:G:A	50	100	0.99	0.03486
5:91483031:G:A	50	100	1	0.3666
5:91483469:C:A	50	100	1	0.122
5:91483518:T:C	50	100	0.99	0.1022
5:91483863:A:C	50	100	1	0.06227
5:91484063:G:A	50	98	1	0.0394
5:91484090:C:T	50	100	1	0.01471
5:91484128:G:A	50	100	1	0.06245
5:91484214:G:A	50	100	1	0.04575
5:91484412:T:C	50	100	1	0.01471
5:91484569:A:G	50	100	0.98	0.01997
5:91484650:T:A	50	100	1	0.3667
5:91484992:A:G	50	100	0.99	0.1024
5:91485253:A:G	50	100	0.99	0.08624
5:91485350:A:G	50	100	0.97	0.01616
5:91485603:G:A	50	98	1	0.06917
5:91485733:T:C	50	100	1	0.1287
5:91485795:T:C	50	100	1	0.01471
5:91486144:C:T	50	100	1	0.06627
5:91486330:T:C	50	100	0.97	0.2838
5:91486657:C:T	50	100	0.98	0.01997
5:91486738:C:T	50	100	0.99	0.1024
5:91487120:A:G	50	100	1	0.01471
5:91487538:A:G	50	100	1	0.01543
5:91488251:T:G	50	100	1	0.01471
5:91488400:C:A	50	100	1	0.03504
5:91489871:C:T	50	100	1	0.0984
5:91490049:A:G	50	100	1	0.01471
5:91490132:A:T	50	100	1	0.01434
5:91490183:G:A	50	100	1	0.1525
5:91490325:G:A	50	100	1	0.09786
5:91490414:G:A	50	100	1	0.122
5:91490883:A:G	50	100	1	0.1525
5:91491052:A:T	50	100	1	0.1525
5:91491129:C:G	50	100	1	0.06536
5:91491136:C:A	50	100	0.99	0.02596
5:91491498:A:G	50	100	1	0.152
5:91491709:G:A	50	100	0.99	0.1984
5:91491727:T:G	50	100	0.99	0.1984
5:91492200:G:T	50	100	1	0.01452
5:91492860:A:C	50	100	1	0.1285
5:91493220:T:G	50	100	1	0.05628
5:91493653:G:A	50	100	1	0.2111
5:91493993:G:T	50	94	0.99	0.2108
5:91494574:A:T	50	100	1	0.02378
5:91494634:G:C	50	100	1	0.3426
5:91494709:G:A	50	100	1	0.1316
5:91495482:A:C	50	100	0.93	0.01561
5:91495524:A:G	50	100	1	0.01779
5:91495582:G:A	50	100	1	0.1309
5:91495718:A:G	50	100	1	0.0679
5:91495848:T:A	49	100	1	0.06826
5:91496190:T:G	50	100	1	0.1275
5:91496719:T:A	50	100	1	0.1218
5:91497012:A:G	50	100	1	0.01452
5:91497065:A:G	50	100	0.99	0.1273
5:91497466:C:T	50	100	1	0.01943
5:91497728:G:C	50	100	1	0.1216
5:91497959:T:C	50	100	0.99	0.2023
5:91497984:G:T	50	100	0.99	0.2024
5:91497992:C:T	50	98	0.99	0.2104
5:91498701:G:T	50	98	0.98	0.2075
5:91499003:C:T	50	100	0.99	0.03105
5:91499156:T:C	50	96	0.98	0.1614
5:91499417:A:G	50	96	0.94	0.01525
5:91499471:G:A	50	100	0.88	0.03068
5:91499511:G:T	50	92	0.92	0.3328
5:91499844:T:C	50	100	0.93	0.02596
5:91499986:G:A	50	100	1	0.0345
5:91500111:A:G	50	80	0.84	0.4023
5:91500167:T:C	50	86	0.82	0.09023
5:91500317:C:T	50	100	0.94	0.01489
5:91500796:A:G	50	98	0.91	0.1015
5:91500953:G:A	50	100	0.88	0.01398
5:91501022:T:A	50	100	1	0.283
5:91501059:G:T	50	100	1	0.2874
5:91501325:C:A	50	98	0.99	0.1256
5:91501427:G:A	50	100	1	0.2814
5:91501802:C:T	50	100	1	0.2682
5:91501910:G:A	50	100	1	0.2556
5:91502787:T:A	50	100	1	0.01434
5:91502794:C:A	50	100	0.96	0.09695
5:91502866:A:G	50	100	1	0.1233
5:91503199:A:G	50	100	1	0.2683
5:91503488:C:G	50	100	1	0.01289
5:91503516:A:C	50	100	1	0.1176
5:91503935:A:G	50	100	1	0.1236
5:91504359:G:A	50	100	0.99	0.09749
5:91504441:C:A	50	100	1	0.01906
5:91504641:G:A	50	100	1	0.01906
5:91504728:T:C	50	100	0.97	0.0817
5:91504794:T:C	50	100	1	0.01434
5:91504899:A:C	50	100	1	0.01452
5:91505052:G:A	50	100	0.99	0.1601
5:91505502:G:A	50	100	1	0.01906
5:91505548:T:C	50	100	1	0.01906
5:91505585:G:T	50	100	0.98	0.1307
5:91505860:G:A	50	100	0.97	0.01289
5:91505880:T:C	50	100	1	0.01906
5:91506053:G:A	50	100	1	0.1307
5:91506997:T:C	50	100	0.95	0.01398
5:91507144:A:G	50	100	1	0.1258
5:91507279:T:A	50	98	1	0.2903
5:91507658:G:A	50	100	1	0.1244
5:91507885:T:C	50	100	1	0.2903
5:91508377:T:A	50	100	1	0.1244
5:91508462:A:T	50	100	1	0.2903
5:91508908:G:A	50	100	1	0.01416
5:91509275:T:C	50	100	1	0.1245
5:91509528:G:A	50	100	0.96	0.01162
5:91509839:C:T	50	100	0.81	0.01416
5:91509937:A:G	50	100	1	0.01289
5:91510131:G:C	50	100	1	0.03395
5:91510483:C:T	50	100	1	0.02215
5:91510711:G:A	50	100	1	0.01906
5:91511022:G:A	50	96	0.9	0.07625
5:91511044:C:G	50	100	1	0.2919
5:91511998:T:A	50	100	0.98	0.01906
5:91512146:A:G	50	100	1	0.01452
5:91512895:C:T	50	100	0.97	0.04503
5:91513137:T:C	50	100	1	0.2919
5:91513339:A:G	50	100	1	0.01289
5:91514077:T:C	50	100	1	0.01434
5:91514772:G:A	50	100	1	0.0463
5:91514897:T:C	50	100	1	0.1721
5:91515199:C:T	50	100	1	0.01289
5:91515683:A:G	50	100	1	0.03341
5:91515812:C:A	50	100	1	0.1721
5:91515923:G:A	50	100	0.99	0.1609
5:91516838:G:A	50	100	1	0.01906
5:91517002:C:T	50	100	1	0.01906
5:91517128:A:G	50	100	1	0.01289
5:91517316:T:G	50	100	1	0.07171
5:91517581:A:G	50	100	1	0.01289
5:91518255:T:C	50	100	1	0.1353
5:91518791:C:T	50	100	1	0.01289
5:91519619:G:A	50	100	1	0.01725
5:91519677:G:A	50	100	1	0.0984
5:91520214:G:A	50	96	0.91	0.07716
5:91520478:A:C	50	100	1	0.01888
5:91520585:A:G	50	100	1	0.2912
5:91520636:C:G	50	100	1	0.01888
5:91520853:A:G	49	100	1	0.2912
5:91520893:G:A	49	100	0.99	0.01253
5:91521179:G:C	50	100	1	0.12
5:91521346:T:C	50	100	1	0.01452
5:91521387:G:A	50	100	0.97	0.01271
5:91521725:A:G	50	100	1	0.01434
5:91521884:C:T	50	100	1	0.291
5:91521935:A:G	50	100	1	0.01471
5:91522084:C:A	50	100	1	0.12
5:91522155:A:T	50	100	1	0.1202
5:91522872:A:T	50	100	1	0.01344
5:91523055:C:T	50	100	0.98	0.0118
5:91523444:T:C	43	93	1	0.1774
5:91523513:T:G	49	100	1	0.1456
5:91524720:C:T	50	100	1	0.1603
5:91524954:A:G	50	100	1	0.01452
5:91525108:C:G	50	100	1	0.01452
5:91525354:A:G	50	100	1	0.01325
5:91527621:G:A	50	100	1	0.07226
5:91528195:G:A	50	100	0.96	0.01089
5:91528230:C:T	50	100	1	0.01906
5:91528875:G:A	50	100	0.96	0.01107
5:91529027:C:T	50	100	1	0.07807
5:91529385:C:A	50	100	1	0.01416
5:91529674:G:A	50	100	0.96	0.01089
5:91530284:T:C	50	100	1	0.1454
5:91531633:T:A	50	100	1	0.1563
5:91531931:T:G	50	100	1	0.3649
5:91531975:A:G	50	100	0.94	0.01452
5:91532035:T:C	50	100	0.96	0.01089
5:91532199:C:A	50	100	0.98	0.01543
5:91532314:A:G	50	100	1	0.01924
5:91532550:G:A	50	100	0.99	0.01598
5:91532966:A:G	50	100	1	0.1454
5:91533389:G:A	50	100	0.98	0.01561
5:91533597:T:C	50	100	1	0.1563
5:91533639:T:A	50	100	0.98	0.01561
5:91534387:C:G	50	100	1	0.3646
5:91534632:T:C	50	100	1	0.3656
5:91534791:A:G	50	100	0.98	0.01452
5:91535270:T:C	50	100	1	0.07244
5:91536532:C:T	50	100	1	0.01471
5:91536578:A:T	50	100	0.99	0.1563
5:91536622:T:C	49	100	0.99	0.1563
5:91537187:A:G	50	100	0.95	0.01089
5:91537634:G:A	50	100	0.95	0.01089
5:91537669:G:A	50	100	0.98	0.01543
5:91537794:C:G	50	100	1	0.1719
5:91537854:C:T	50	98	0.99	0.1563
5:91537861:C:T	50	100	0.99	0.1565
5:91538687:C:T	50	100	0.94	0.01089
5:91538836:A:G	50	98	0.99	0.1454
5:91538969:G:A	50	100	1	0.07226
5:91539126:C:G	50	100	0.99	0.1563
5:91539268:G:A	50	100	0.99	0.1563
5:91539407:A:G	50	98	0.99	0.1563
5:91539497:G:A	50	100	0.99	0.146
5:91539916:C:T	50	100	0.98	0.01543
5:91540229:T:A	50	100	0.94	0.01089
5:91540345:T:C	50	100	0.99	0.1565
5:91540368:G:A	50	100	0.99	0.1565
5:91540500:T:C	50	100	1	0.1725
5:91540671:T:C	50	100	1	0.01471
5:91540800:C:T	50	100	1	0.01307
5:91541370:A:C	50	100	1	0.02106
5:91541448:A:G	50	100	0.99	0.1565
5:91541674:T:C	50	100	0.99	0.1456
5:91541813:T:G	50	100	0.99	0.1456
5:91541992:T:C	50	98	0.88	0.02633
5:91542528:A:G	50	100	1	0.3655
5:91542709:C:T	50	100	0.99	0.1567
5:91542798:G:A	50	100	1	0.1
5:91542922:A:G	50	100	0.99	0.1567
5:91543682:T:C	50	100	1	0.01416
5:91543935:T:C	50	100	1	0.01307
5:91544097:T:G	50	98	1	0.1964
5:91544206:C:A	50	100	1	0.1465
5:91544394:T:G	50	100	1	0.1465
5:91544702:T:A	50	100	0.94	0.02378
5:91544713:G:A	50	100	1	0.1465
5:91545363:A:C	50	100	1	0.1954
5:91545882:A:G	50	100	1	0.1469
5:91545957:C:T	50	100	0.99	0.05755
5:91546067:C:T	50	100	1	0.01979
5:91546078:T:G	50	100	1	0.2168
5:91546380:A:G	50	100	1	0.1467
5:91546669:T:G	50	100	1	0.1465
5:91547774:G:A	50	100	1	0.1465
5:91547885:A:T	50	100	1	0.02269
5:91548000:G:A	50	100	1	0.01307
5:91548016:G:A	50	100	1	0.1465
5:91548453:G:A	50	100	1	0.07226
5:91548455:T:C	50	100	1	0.3655
5:91548664:C:T	50	100	1	0.1465
5:91548703:T:C	50	100	1	0.01924
5:91549218:C:T	50	100	1	0.02197
5:91549219:G:A	50	100	0.99	0.01507
5:91549242:G:A	50	100	1	0.1465
5:91549300:G:A	50	100	1	0.01198
5:91549332:A:C	50	100	1	0.1465
5:91549901:G:A	50	100	1	0.1469
5:91549952:G:T	50	100	1	0.1465
5:91550006:A:G	50	100	0.94	0.01452
5:91550110:T:C	50	100	1	0.1465
5:91550458:A:G	50	100	1	0.01979
5:91550477:T:G	50	100	1	0.1465
5:91550668:T:C	50	100	1	0.1465
5:91551054:A:G	50	100	1	0.1465
5:91551072:T:C	50	100	1	0.1465
5:91551196:G:A	50	100	1	0.1004
5:91551714:G:T	50	100	1	0.07879
5:91551758:G:A	50	100	1	0.01471
5:91552250:A:C	49	100	0.84	0.05664
5:91552463:A:T	50	100	1	0.01307
5:91552583:G:A	50	100	1	0.1963
5:91552687:T:A	50	100	1	0.01416
5:91552694:C:T	50	100	1	0.1467
5:91552704:A:G	50	100	1	0.1467
5:91552705:C:T	50	100	0.93	0.03595
5:91552838:A:T	50	100	1	0.1467
5:91553021:G:T	50	100	1	0.1467
5:91553105:C:T	50	100	1	0.1467
5:91553245:A:G	50	100	1	0.3655
5:91553606:G:A	50	100	1	0.01307
5:91553732:A:G	50	100	1	0.01307
5:91554691:A:G	50	100	1	0.01416
5:91554798:A:G	50	100	1	0.1467
5:91554847:C:T	50	100	1	0.1469
5:91555152:T:A	50	100	1	0.1467
5:91555446:G:A	50	100	1	0.1481
5:91555522:G:A	50	100	1	0.07208
5:91555572:G:A	50	100	1	0.07861
5:91555580:C:T	50	100	1	0.07171
5:91555927:T:C	50	100	1	0.1467
5:91556198:G:A	50	100	1	0.1467
5:91556228:C:T	50	100	1	0.01997
5:91556430:C:T	50	100	1	0.1467
5:91556577:C:T	50	100	1	0.1467
5:91556635:C:T	50	100	1	0.1469
5:91557343:C:T	50	100	1	0.1609
5:91557421:A:C	50	100	1	0.1963
5:91557549:A:G	50	100	1	0.1476
5:91557706:C:T	50	100	1	0.01979
5:91557857:A:C	50	100	1	0.1391
5:91557981:A:G	50	100	1	0.3653
5:91558097:C:T	50	100	1	0.01471
5:91558134:G:A	50	100	0.99	0.1471
5:91558942:A:G	50	100	1	0.1961
5:91558944:A:G	50	100	1	0.1389
5:91559026:A:C	50	100	1	0.1474
5:91559176:C:T	50	100	1	0.01507
5:91559822:T:G	50	100	1	0.1472
5:91560348:C:T	50	100	1	0.1465
5:91560545:C:A	50	100	1	0.1465
5:91560602:G:A	50	100	1	0.1465
5:91560882:G:C	50	100	0.96	0.01961
5:91561437:G:A	50	100	1	0.07825
5:91561803:A:T	50	100	1	0.01961
5:91561913:C:A	50	100	0.99	0.01997
5:91562175:G:A	50	100	0.85	0.01688
5:91562441:C:T	50	100	0.99	0.05755
5:91562861:T:C	50	100	0.98	0.1467
5:91562891:C:A	50	100	1	0.1467
5:91562892:C:A	50	100	1	0.1467
5:91563083:C:T	50	100	1	0.1467
5:91563386:C:T	50	100	1	0.02251
5:91563440:G:A	50	100	1	0.3653
5:91564121:C:A	50	100	1	0.1465
5:91564146:C:T	50	100	1	0.1465
5:91564267:A:T	50	100	0.97	0.05737
5:91564348:A:G	50	100	1	0.3651
5:91564553:G:A	50	98	1	0.3105
5:91564653:C:A	50	100	1	0.07825
5:91564800:G:T	50	100	0.98	0.1198
5:91564853:G:A	50	100	1	0.1465
5:91565215:C:A	50	100	1	0.1
5:91565846:A:G	50	100	1	0.1465
5:91565962:A:C	50	100	1	0.01471
5:91566492:G:A	50	100	1	0.3653
5:91567272:A:T	50	100	1	0.1467
5:91567565:T:C	50	100	1	0.3649
5:91567806:C:T	50	100	0.76	0.01761
5:91567918:T:C	50	100	1	0.1465
5:91568021:G:T	50	100	1	0.1467
5:91568022:G:T	50	100	1	0.02215
5:91568643:C:T	50	100	1	0.1
5:91568680:T:C	50	100	1	0.3638
5:91568801:T:C	50	100	1	0.02651
5:91568979:A:G	50	100	1	0.07244
5:91569005:T:C	50	100	0.98	0.07244
5:91569174:T:A	50	100	1	0.1465
5:91569465:C:A	50	100	1	0.1465
5:91569490:A:G	50	100	1	0.02215
5:91569686:G:A	50	100	1	0.01307
5:91569968:T:C	50	98	0.99	0.1472
5:91569969:A:G	50	100	1	0.01961
5:91570764:C:T	50	100	1	0.1465
5:91570825:G:T	50	100	0.85	0.01761
5:91570967:T:C	50	100	1	0.1467
5:91571135:G:A	49	100	1	0.1465
5:91571442:T:A	49	100	1	0.3655
5:91571822:A:T	50	100	1	0.3649
5:91571864:T:C	50	100	1	0.3653
5:91572724:C:G	50	100	1	0.01979
5:91573158:G:T	50	100	1	0.1465
5:91573189:A:G	50	100	0.99	0.07244
5:91573357:C:T	50	100	1	0.1465
5:91573367:A:T	50	100	1	0.1465
5:91573661:T:C	50	100	0.98	0.1467
5:91573815:C:G	50	100	1	0.1465
5:91574230:A:G	50	100	1	0.07226
5:91574947:G:A	50	100	1	0.0118
5:91575529:G:A	50	100	0.83	0.01707
5:91575813:C:T	50	100	0.99	0.1467
5:91576306:G:T	50	98	1	0.1463
5:91576437:A:G	50	100	1	0.1467
5:91576726:G:C	50	100	1	0.3642
5:91577231:T:A	50	98	0.84	0.02251
5:91577349:T:C	50	100	1	0.02233
5:91577477:T:C	50	100	0.99	0.364
5:91578067:G:A	50	100	0.99	0.1612
5:91578178:G:T	50	100	0.99	0.1458
5:91578530:T:A	50	100	1	0.01471
5:91579447:G:T	50	100	0.97	0.1463
5:91579526:C:A	50	100	0.99	0.1456
5:91579624:C:A	50	100	0.99	0.1454
5:91579749:G:T	50	100	0.99	0.1454
5:91579909:C:G	50	100	0.98	0.1458
5:91580682:C:T	50	100	0.99	0.1454
5:91581324:C:T	50	100	0.98	0.0236
5:91581898:C:T	50	100	0.99	0.1445
5:91582652:C:T	50	98	0.95	0.01198
5:91582700:A:C	50	100	1	0.02233
5:91584067:T:G	50	100	0.97	0.02415
5:91585402:G:A	50	100	1	0.1685
5:91585571:A:G	50	100	0.99	0.3531
5:91586351:T:C	50	100	0.99	0.1643
5:91586368:G:A	50	100	1	0.01126
5:91587668:A:G	50	100	0.99	0.3898
5:91588983:T:A	50	100	1	0.01471
5:91589812:A:G	50	100	0.98	0.03813
5:91590214:C:A	50	98	0.95	0.01035
5:91590660:G:A	50	100	0.98	0.09441
5:91590784:A:T	50	100	1	0.3529
5:91590863:A:G	50	100	0.99	0.1681
5:91591761:A:G	50	100	0.9	0.01743
5:91592916:G:T	50	100	0.93	0.02215
5:91593315:T:C	50	100	1	0.01471
5:91593379:A:G	50	98	0.95	0.06463
5:91593595:G:A	50	100	0.98	0.09405
5:91593846:T:A	50	100	1	0.01471
5:91594201:C:T	50	100	1	0.3878
5:91594952:C:T	50	100	1	0.01235
5:91595299:A:G	50	100	1	0.144
5:91595370:T:C	50	100	1	0.02469
5:91595419:T:A	50	100	0.98	0.1454
5:91595535:A:G	50	100	1	0.02415
5:91596544:C:T	50	100	1	0.3882
5:91597819:C:A	50	100	1	0.3876
5:91597980:T:C	50	100	1	0.02415
5:91598137:T:C	50	100	1	0.3878
5:91598798:A:G	50	100	1	0.3475
5:91599037:G:A	50	100	1	0.3878
5:91600075:C:T	50	100	1	0.01471
5:91602185:C:T	50	98	0.96	0.01307
5:91602194:T:A	50	100	0.99	0.0236
5:91603406:A:G	50	100	1	0.3863
5:91603545:C:T	50	100	0.99	0.03831
5:91604203:A:G	50	100	1	0.02342
5:91604457:T:A	50	100	1	0.0158
5:91604545:A:G	50	100	0.98	0.1485
5:91604637:C:A	50	100	0.85	0.01053
5:91604674:G:A	50	100	1	0.165
5:91605520:A:G	50	100	1	0.4468
5:91605859:T:A	50	100	1	0.01471
5:91605964:T:C	50	100	1	0.348
5:91606394:A:G	50	100	0.99	0.161
5:91607792:A:G	50	100	1	0.1425
5:91607800:A:G	50	100	1	0.01471
5:91608090:C:T	50	100	0.85	0.01017
5:91608414:C:G	50	100	0.94	0.02415
5:91608949:G:A	50	100	0.99	0.08043
5:91610520:G:C	50	100	1	0.1652
5:91610743:T:G	50	100	1	0.1033
5:91612584:G:A	50	100	1	0.01471
5:91613757:A:T	50	100	1	0.4464
5:91613910:C:T	50	100	1	0.4464
5:91613961:T:C	50	100	1	0.4464
5:91614256:C:G	50	98	0.98	0.04176
5:91615011:T:C	50	98	0.99	0.01089
5:91615916:C:G	50	98	0.99	0.01089
5:91616659:G:T	50	98	0.99	0.01126
5:91616873:A:G	50	100	1	0.02197
5:91616972:C:T	50	100	1	0.1647
5:91617047:G:T	50	100	1	0.01471
5:91617375:G:T	50	100	1	0.01471
5:91617497:A:G	50	100	1	0.1649
5:91617502:C:T	50	96	0.98	0.02723
5:91618135:G:A	50	100	1	0.3838
5:91619067:C:T	50	100	0.98	0.04176
5:91619451:G:A	50	100	1	0.3858
5:91619539:G:A	50	100	0.96	0.01253
5:91619540:C:T	50	100	1	0.1786
5:91619930:C:A	50	100	1	0.02342
5:91619953:T:C	50	98	1	0.2211
5:91619998:G:A	50	100	0.99	0.01162
5:91620014:T:C	50	100	1	0.01471
5:91620136:C:T	50	100	1	0.01471
5:91620277:T:C	50	98	1	0.3092
5:91620320:T:C	50	100	0.95	0.05338
5:91620370:A:G	50	100	1	0.01471
5:91620451:T:A	50	100	1	0.01471
5:91620701:G:A	50	100	1	0.01471
5:91621241:G:T	50	100	1	0.01471
5:91621258:C:T	50	100	1	0.01471
5:91621793:C:G	50	100	1	0.1411
5:91621819:A:G	50	100	1	0.01471
5:91621824:C:T	50	100	1	0.01471
5:91621837:A:G	50	100	1	0.01107
5:91622264:T:G	50	100	0.99	0.01452
5:91622377:G:A	50	100	1	0.1572
5:91622719:G:T	50	100	0.99	0.08805
5:91622753:T:C	50	100	1	0.114
5:91623273:C:T	50	100	1	0.09804
5:91623438:G:A	50	100	0.98	0.09804
5:91623466:T:C	50	100	0.99	0.09386
5:91623602:T:C	50	98	0.99	0.4679
5:91623834:G:A	50	96	0.99	0.2939
5:91623882:A:G	50	100	1	0.1118
5:91623966:G:A	50	100	1	0.09822
5:91624055:T:G	50	100	1	0.112
5:91624114:A:G	50	100	0.97	0.09804
5:91624144:G:A	50	96	0.99	0.468
5:91624592:T:C	50	98	1	0.01089
5:91624677:T:C	50	100	1	0.02251
5:91624852:C:G	50	100	1	0.02923
5:91625624:G:A	50	100	0.98	0.0158
5:91625769:A:G	50	100	0.98	0.01525
5:91626492:G:A	50	100	0.97	0.01525
5:91626711:T:G	50	100	0.99	0.0541
5:91626958:G:C	50	98	0.98	0.09368
5:91627087:A:G	50	100	0.95	0.02796
5:91627304:T:A	50	98	0.99	0.1031
5:91627312:T:C	50	100	0.94	0.01507
5:91627932:A:G	50	100	1	0.01107
5:91628326:C:T	50	100	0.98	0.4539
5:91628464:T:G	50	98	1	0.01235
5:91628889:T:C	50	100	0.89	0.01471
5:91629056:C:G	50	98	0.98	0.09822
5:91630141:C:T	50	98	0.97	0.3765
5:91630273:G:C	50	98	1	0.01107
5:91630536:T:G	50	98	0.98	0.362
5:91630624:C:T	50	100	0.97	0.0935
5:91630697:T:A	50	100	0.92	0.02288
5:91631248:G:T	50	100	0.98	0.4704
5:91631347:A:G	50	100	0.99	0.01616
5:91632184:C:T	50	100	0.92	0.02324
5:91632443:T:A	50	100	0.93	0.02342
5:91632528:G:T	50	100	0.93	0.02397
5:91632772:C:T	50	98	0.98	0.1084
5:91632914:T:A	50	100	0.92	0.01507
5:91633418:C:A	50	100	0.91	0.02651
5:91633606:G:A	49	100	0.99	0.4831
5:91634074:G:A	50	100	1	0.02705
5:91634235:T:A	50	100	1	0.02142
5:91634481:A:G	50	100	0.96	0.03686
5:91634644:G:T	50	100	1	0.01507
5:91634862:A:G	50	100	1	0.0216
5:91635614:T:C	50	100	1	0.02142
5:91635670:T:G	50	98	0.98	0.03649
5:91635751:A:G	50	100	1	0.1752
5:91636381:C:G	50	100	1	0.02142
5:91636442:G:T	50	100	0.99	0.05011
5:91636574:G:A	50	100	0.88	0.02596
5:91637078:T:C	50	100	1	0.0118
5:91637456:G:A	50	100	1	0.07607
5:91637753:G:A	50	100	1	0.02142
5:91637775:A:G	50	100	0.94	0.0325
5:91637994:T:C	50	100	1	0.02705
5:91638811:C:T	50	100	1	0.02142
5:91639517:A:G	50	100	0.99	0.1071
5:91639731:G:A	50	100	1	0.02197
5:91640006:G:A	50	100	1	0.02142
5:91640071:A:T	50	100	0.99	0.01507
5:91640316:C:A	50	100	1	0.02142
5:91640877:A:G	50	100	1	0.1992
5:91641316:C:T	50	100	0.95	0.01634
5:91641892:G:A	50	100	1	0.02705
5:91641966:T:C	50	100	1	0.02142
5:91642169:T:A	50	100	1	0.02705
5:91642291:A:G	50	100	1	0.01561
5:91643069:T:G	50	100	1	0.02142
5:91643213:C:A	50	100	1	0.01507
5:91643662:C:G	50	100	0.95	0.04666
5:91643937:C:T	50	100	0.99	0.4512
5:91644054:A:C	50	100	1	0.01507
5:91644292:C:T	50	100	0.99	0.2714
5:91645020:C:A	50	100	1	0.4798
5:91645140:G:A	50	100	1	0.01507
5:91645384:A:G	50	100	0.99	0.1089
5:91646849:G:A	50	100	1	0.0207
5:91647584:G:A	50	100	1	0.0167
5:91647644:A:T	50	100	1	0.01489
5:91648736:G:T	50	100	0.85	0.01089
5:91649536:C:T	50	100	1	0.0659
5:91649796:C:T	50	100	1	0.1701
5:91649860:C:G	50	100	1	0.1997
5:91649995:G:A	50	100	1	0.4764
5:91650161:A:T	50	100	0.98	0.04884
5:91650913:C:T	50	100	1	0.01452
5:91651477:A:C	50	100	1	0.1734
5:91652368:G:A	50	100	1	0.0167
5:91652449:C:T	50	100	1	0.1752
5:91653517:C:T	50	100	1	0.4762
5:91653571:T:C	50	100	0.99	0.0512
5:91653865:G:A	50	98	1	0.4871
5:91654019:G:A	50	100	1	0.01452
5:91654126:T:C	50	100	1	0.4791
5:91654393:G:A	50	100	1	0.2623
5:91654559:T:C	50	100	0.84	0.0118
5:91655183:G:C	50	100	1	0.0167
5:91655225:A:G	50	100	0.98	0.0167
5:91655687:G:A	50	100	1	0.02469
5:91655691:G:A	50	100	1	0.01452
5:91655732:A:G	50	100	1	0.0167
5:91655858:T:C	50	100	1	0.02469
5:91655974:T:C	50	100	0.99	0.02306
5:91656525:G:A	50	100	1	0.2001
5:91657449:C:A	50	100	1	0.04866
5:91657962:C:T	50	100	0.83	0.02197
5:91659679:A:G	50	100	1	0.1892
5:91660071:C:T	50	100	1	0.01507
5:91660135:A:G	50	100	1	0.01888
5:91660926:A:G	50	100	1	0.4897
5:91661136:G:A	50	100	1	0.2923
5:91661141:C:G	50	100	0.98	0.01053
5:91661381:C:T	50	100	1	0.1757
5:91661609:A:G	50	100	0.95	0.02687
5:91662184:A:G	50	100	0.95	0.02687
5:91662485:C:T	50	100	1	0.01471
5:91662772:C:A	50	100	1	0.1004
5:91663770:T:C	50	100	1	0.3094
5:91665198:T:C	50	100	1	0.01543
5:91665690:C:T	50	100	1	0.01089
5:91665791:A:T	50	100	1	0.3246
5:91665863:T:G	50	100	1	0.04212
5:91666786:C:A	50	100	1	0.1173
5:91667809:T:A	50	100	0.99	0.07589
5:91667813:C:A	50	100	1	0.02033
5:91667961:C:T	50	100	1	0.05192
5:91668731:G:T	49	100	1	0.01035
5:91669410:A:G	50	100	1	0.02033
5:91669477:C:G	50	100	1	0.2705
5:91669980:A:G	50	100	1	0.2705
5:91671154:G:T	50	100	0.9	0.03032
5:91672834:C:G	50	100	1	0.3284
5:91673117:T:G	50	100	1	0.2761
5:91674872:C:T	50	100	1	0.2703
5:91675021:G:C	50	100	1	0.02451
5:91675445:A:G	50	100	1	0.01543
5:91675750:G:T	50	100	1	0.1166
5:91676221:C:T	50	94	1	0.3095
5:91677885:T:C	50	100	1	0.0846
5:91678556:G:A	50	100	1	0.01107
5:91679069:G:T	50	100	1	0.1166
5:91679338:A:G	50	100	1	0.03686
5:91680252:T:C	50	100	1	0.2703
5:91681064:T:G	50	94	0.96	0.08515
5:91681066:T:G	50	88	0.92	0.3893
5:91681068:G:T	49	91.8	0.92	0.1957
5:91681070:G:T	50	96	0.86	0.0207
5:91681262:T:G	50	100	1	0.3281
5:91681378:G:A	50	100	1	0.01761
5:91682967:G:T	50	100	0.76	0.01452
5:91683472:T:C	50	100	1	0.1173
5:91683908:G:T	50	100	1	0.01543
5:91684901:C:T	50	100	1	0.2709
5:91685455:T:C	50	100	1	0.04938
5:91685570:A:G	50	100	0.99	0.02378
5:91685609:C:A	50	100	1	0.1173
5:91685929:T:C	50	100	1	0.04938
5:91687946:T:A	50	100	1	0.1002
5:91688658:T:G	50	100	1	0.2758
5:91689074:A:G	50	100	1	0.0581
5:91689192:A:G	50	98	1	0.1725
5:91689199:A:G	50	100	1	0.04884
5:91689584:C:A	50	100	1	0.05084
5:91690039:A:C	50	100	1	0.321
5:91690364:A:G	50	100	1	0.3215
5:91690496:C:T	50	100	0.95	0.01616
5:91690711:A:G	50	100	1	0.0158
5:91691172:A:T	50	100	1	0.05683
5:91691174:A:C	50	100	1	0.3217
5:91691258:A:G	50	100	1	0.3217
5:91691479:T:G	50	98	1	0.3217
5:91692964:C:T	50	98	0.98	0.179
5:91693264:G:A	50	100	1	0.3146
5:91693472:A:C	50	100	1	0.03105
5:91694362:G:A	50	100	1	0.05102
5:91694411:T:C	50	100	1	0.01398
5:91694483:T:C	50	100	1	0.315
5:91694565:A:G	50	100	1	0.3154
5:91694682:C:G	50	100	0.97	0.07607
5:91694851:A:C	50	100	1	0.3148
5:91694926:G:A	50	100	1	0.3148
5:91695618:T:C	50	100	1	0.3146
5:91695774:A:T	50	100	1	0.01035
5:91696057:T:A	50	100	0.99	0.49
5:91696404:A:G	50	100	0.99	0.06899
5:91696573:T:A	50	100	1	0.3146
5:91696606:G:C	50	100	1	0.3146
5:91697547:A:G	50	98	1	0.1028
5:91697644:A:G	50	98	0.99	0.1324
5:91698012:G:A	50	98	1	0.02015
5:91698279:C:G	50	100	0.98	0.1057
5:91699326:A:G	50	100	0.98	0.03123
5:91699509:T:C	50	100	0.98	0.03123
5:91699660:G:A	50	100	0.99	0.03123
5:91700119:A:C	50	100	0.99	0.1329
5:91700143:G:A	50	100	0.99	0.01434
5:91700170:A:T	50	100	1	0.2095
5:91700527:T:C	49	100	1	0.1785
5:91700760:C:T	50	100	0.93	0.02233
5:91700780:T:C	50	100	1	0.1786
5:91700826:C:T	50	100	0.99	0.1062
5:91700894:C:G	50	100	1	0.2092
5:91701666:G:A	50	100	1	0.2092
5:91701740:T:C	50	100	0.97	0.01634
5:91702107:T:A	50	100	1	0.2092
5:91702125:T:G	50	100	1	0.4931
5:91702682:G:C	49	100	0.99	0.1225
5:91702745:G:A	50	100	1	0.2092
5:91702828:A:G	50	100	1	0.187
5:91703019:C:G	50	100	0.99	0.05247
5:91703235:T:C	49	98	0.82	0.0354
5:91703239:T:C	50	98	0.93	0.05919
5:91703247:C:T	48	91.7	0.94	0.1727
5:91703251:T:C	48	100	1	0.1897
5:91703282:C:T	50	100	1	0.05265
5:91703703:T:A	50	100	1	0.4873
5:91704089:A:G	50	98	0.95	0.01017
5:91704550:G:A	50	100	1	0.4927
5:91705041:C:T	50	100	1	0.187
5:91705174:C:T	50	100	0.89	0.01144
5:91705184:A:C	50	100	1	0.1915
5:91705292:A:G	50	100	1	0.2097
5:91705651:G:A	50	100	1	0.2092
5:91706038:C:A	50	100	1	0.2092
5:91706081:G:A	50	100	1	0.2092
5:91706104:T:C	50	100	1	0.2092
5:91706152:A:G	50	100	1	0.187
5:91706413:A:G	50	100	1	0.2092
5:91706611:G:A	50	100	0.99	0.1057
5:91706687:A:C	50	100	1	0.2092
5:91706729:A:G	50	100	1	0.2092
5:91706928:G:A	50	100	0.99	0.05265
5:91707132:T:C	50	100	1	0.08351
5:91707325:A:G	50	100	0.99	0.1049
5:91707383:T:C	50	100	1	0.2026
5:91708127:T:G	50	100	0.98	0.01307
5:91708453:A:G	50	100	0.99	0.01688
5:91709204:T:C	50	98	1	0.2057
5:91709344:A:T	50	100	1	0.4873
5:91709408:T:C	50	100	0.99	0.1333
5:91709455:C:T	50	100	1	0.2093
5:91709555:T:C	50	100	1	0.2093
5:91709790:A:G	50	100	1	0.2095
5:91709898:T:C	50	100	1	0.2028
5:91710190:T:C	50	100	0.99	0.1048
5:91710218:G:A	50	100	1	0.2093
5:91710630:A:G	50	98	0.99	0.1796
5:91710647:A:C	50	100	1	0.2093
5:91710829:T:G	50	100	1	0.2093
5:91711096:A:C	50	100	1	0.02433
5:91711101:C:G	50	100	1	0.297
5:91711113:G:C	50	100	1	0.2093
5:91712011:T:C	50	100	0.95	0.01434
5:91712565:C:T	50	100	1	0.2093
5:91712941:T:G	50	100	1	0.4995
5:91713046:G:A	50	100	0.99	0.01235
5:91713255:A:G	50	98	0.99	0.4995
5:91713850:C:T	50	100	1	0.1028
5:91713935:A:G	50	100	1	0.4875
5:91714252:T:A	50	100	0.99	0.1325
5:91714507:G:A	50	100	1	0.1886
5:91714746:C:G	50	100	0.99	0.05229
5:91714965:T:C	50	100	1	0.2028
5:91715489:T:C	50	100	0.99	0.1015
5:91716247:T:G	50	100	1	0.1325
5:91716351:A:T	50	100	1	0.2028
5:91716565:C:T	50	100	0.99	0.05229
5:91717552:G:A	50	100	1	0.1786
5:91718901:A:G	50	100	1	0.1872
5:91719077:G:A	50	100	1	0.187
5:91719581:G:A	50	100	1	0.1785
5:91720046:G:A	50	98	1	0.1906
5:91721561:G:A	50	100	1	0.0207
5:91721613:G:C	50	98	1	0.4946
5:91721708:T:C	50	98	1	0.4995
5:91721844:G:A	50	100	0.97	0.02106
5:91722191:G:C	50	100	1	0.203
5:91722235:A:G	50	100	0.99	0.05211
5:91722711:A:T	50	98	0.97	0.1369
5:91723854:C:A	50	100	1	0.01725
5:91724765:A:G	50	100	1	0.1874
5:91726398:C:A	50	100	1	0.01489
5:91726763:T:C	50	100	0.98	0.1327
5:91728022:G:C	50	100	1	0.1886
5:91729069:T:C	50	100	0.97	0.0207
5:91729859:T:C	50	100	1	0.2003
5:91730007:A:T	50	100	0.82	0.02233
5:91730503:T:C	50	100	0.92	0.05574
5:91730524:C:A	50	100	0.98	0.4931
5:91731115:C:T	50	100	1	0.124
5:91731676:A:C	50	100	1	0.1298
5:91732537:G:A	50	100	1	0.01489
5:91733510:G:A	50	100	0.98	0.4929
5:91734123:G:T	50	100	0.98	0.1195
5:91735148:A:G	50	100	0.94	0.01797
5:91736367:A:C	50	100	0.99	0.2008
5:91736401:T:G	49	100	0.98	0.234
5:91736583:A:G	50	100	0.97	0.09423
5:91736631:G:A	50	100	0.98	0.3595
5:91737636:C:T	50	100	0.99	0.1992
5:91737730:T:C	50	100	0.98	0.2338
5:91739131:C:A	50	100	0.99	0.4557
5:91739180:A:G	50	98	0.98	0.3713
5:91739383:C:T	50	100	0.99	0.2338
5:91739824:G:A	50	100	0.99	0.4446
5:91740345:C:T	50	100	0.99	0.1988
5:91741711:C:T	50	100	0.99	0.3575
5:91743223:T:C	50	100	0.99	0.234
5:91744043:G:A	50	98	1	0.4446
5:91744117:C:T	50	100	0.99	0.199
5:91744445:T:G	50	100	0.99	0.2006
5:91744662:G:A	50	100	0.99	0.234
5:91745222:C:T	50	98	0.95	0.01089
5:91745272:T:C	50	100	0.83	0.02251
5:91746809:G:T	50	100	1	0.0532
5:91747913:G:A	50	100	0.99	0.2346
5:91748296:G:A	50	98	0.95	0.01089
5:91749694:G:A	50	100	1	0.0472
5:91749831:C:T	50	100	0.95	0.02233
5:91750066:G:A	50	100	0.95	0.01616
5:91750237:G:A	50	100	1	0.01289
5:91750369:T:G	50	100	0.99	0.2355
5:91751324:T:C	50	98	0.99	0.03813
5:91751413:C:T	50	100	0.95	0.02033
5:91751439:C:T	50	98	0.63	0.02832
5:91751862:G:A	50	98	0.99	0.4152
5:91751950:A:G	50	100	0.91	0.01126
5:91752068:G:A	50	100	0.95	0.01906
5:91752382:A:T	50	100	1	0.4648
5:91753634:G:A	50	98	1	0.4118
5:91754292:T:G	50	100	1	0.4535
5:91754842:C:T	50	100	0.98	0.04938
5:91755401:A:G	50	100	0.67	0.01344
5:91755887:A:G	50	98	1	0.2315
5:91756015:T:A	50	100	0.94	0.01489
5:91756093:C:T	50	100	1	0.01053
5:91756094:T:C	50	98	0.99	0.08533
5:91757695:T:A	50	100	1	0.03813
5:91757799:C:T	50	100	0.92	0.03522
5:91758027:A:C	50	100	0.9	0.03522
5:91758270:G:A	50	100	1	0.354
5:91758512:G:C	50	100	1	0.3578
5:91758518:T:G	50	100	1	0.1979
5:91758551:A:T	50	100	1	0.03831
5:91758695:G:A	50	100	0.99	0.05192
5:91759099:C:T	50	98	1	0.4548
5:91759840:C:T	50	100	1	0.2318
5:91760068:T:C	50	98	0.99	0.08569
5:91760919:T:A	50	100	1	0.2133
5:91761446:T:A	50	100	1	0.2133
5:91761541:A:T	50	100	1	0.3575
5:91761708:G:A	50	100	1	0.2066
5:91761724:C:T	50	98	0.99	0.08569
5:91762128:T:C	50	100	1	0.03831
5:91762190:G:A	50	100	1	0.2395
5:91762236:C:T	50	100	1	0.2317
5:91762381:G:A	50	98	1	0.2395
5:91762404:T:C	50	98	1	0.4857
5:91762423:C:T	50	98	1	0.2407
5:91762546:T:A	50	98	0.92	0.05683
5:91762575:G:A	50	100	0.97	0.01652
5:91762787:C:T	49	95.9	0.99	0.3578
5:91762908:G:A	49	98	1	0.1975
5:91762968:A:G	48	97.9	1	0.2416
5:91763289:C:A	50	100	0.99	0.05846
5:91763400:C:T	50	100	0.99	0.05882
5:91763401:G:A	50	100	1	0.2052
5:91763471:C:T	50	100	0.99	0.05901
5:91763532:C:T	50	98	0.99	0.08569
5:91763642:C:G	50	98	0.99	0.05901
5:91763756:C:T	50	100	0.88	0.01126
5:91763859:T:A	50	100	0.99	0.3577
5:91763900:A:G	50	98	0.99	0.05901
5:91764405:C:G	48	87.5	0.99	0.2326
5:91764505:C:T	50	100	1	0.2064
5:91764757:T:A	50	100	1	0.2322
5:91764761:C:T	50	100	1	0.2322
5:91765131:G:A	50	98	1	0.232
5:91765233:C:T	50	100	1	0.2317
5:91765240:G:A	50	100	1	0.2064
5:91765293:T:C	50	96	1	0.486
5:91765326:T:C	50	100	1	0.1979
5:91765463:C:G	50	100	1	0.03831
5:91765487:C:T	50	100	1	0.2064
5:91765488:T:A	50	100	1	0.2318
5:91765527:G:A	50	100	0.98	0.05882
5:91765574:A:G	50	98	1	0.2062
5:91765590:A:T	50	96	1	0.2725
5:91765695:C:A	47	100	1	0.2409
5:91765737:T:C	50	100	1	0.01089
5:91765839:G:T	50	100	0.99	0.01307
5:91765869:C:A	50	100	1	0.03831
5:91766128:A:T	48	100	1	0.03831
5:91766157:G:T	46	91.3	0.99	0.4873
5:91766390:T:C	50	100	1	0.2135
5:91766441:G:C	50	96	1	0.4858
5:91766473:T:C	49	100	1	0.2393
5:91766573:T:A	50	96	1	0.2725
5:91766684:A:G	50	96	1	0.2409
5:91766786:A:G	50	100	1	0.2393
5:91766919:T:C	48	100	1	0.2317
5:91767022:C:A	50	76	1	0.2317
5:91767024:T:C	50	76	1	0.2317
5:91767095:A:G	50	98	0.99	0.08533
5:91767168:A:G	50	98	0.99	0.08533
5:91767196:A:G	50	100	0.99	0.02524
5:91767233:A:C	50	100	1	0.03831
5:91768050:G:A	50	98	0.99	0.2393
5:91768199:G:A	49	98	1	0.05628
5:91768379:G:A	50	100	0.8	0.02687
5:91768543:A:G	50	98	1	0.2725
5:91768745:T:A	50	100	1	0.05901
5:91768746:A:T	50	98	0.98	0.0118
5:91768820:G:A	50	100	1	0.2131
5:91769324:A:G	50	100	1	0.2131
5:91769365:A:G	50	98	1	0.2723
5:91769405:A:G	50	100	0.96	0.02215
5:91770875:C:A	49	100	0.99	0.4506
5:91770980:C:T	50	100	0.99	0.4461
5:91771234:T:C	50	98	0.98	0.08588
5:91771366:A:G	50	100	0.99	0.4503
5:91771387:G:A	50	100	0.97	0.0167
5:91771489:A:G	50	100	0.99	0.358
5:91771715:A:G	50	100	0.99	0.213
5:91772923:T:C	50	98	0.97	0.08279
5:91772964:G:C	50	98	0.93	0.04321
5:91773553:C:T	50	98	0.98	0.3057
5:91773831:G:A	50	100	1	0.2177
5:91773864:T:G	50	100	0.98	0.01162
5:91774031:C:T	50	100	0.95	0.01561
5:91774618:A:G	49	98	1	0.218
5:91774767:T:G	50	100	1	0.2171
5:91775220:G:C	50	100	1	0.2073
5:91775513:T:C	50	100	1	0.02778
5:91776150:G:T	50	100	0.89	0.0138
5:91776218:G:A	50	98	0.98	0.3406
5:91777053:A:G	50	100	0.97	0.05501
5:91778169:T:A	50	100	0.99	0.3037
5:91779063:C:A	50	100	1	0.2271
5:91779282:C:T	50	98	0.98	0.08007
5:91779742:A:T	50	100	0.99	0.4546
5:91779825:G:A	50	100	0.99	0.1783
5:91779937:A:T	50	100	1	0.4702
5:91780024:T:C	50	98	0.98	0.3194
5:91780093:A:G	50	96	0.98	0.3194
5:91780167:G:A	50	100	0.99	0.01471
5:91780335:C:T	50	100	0.99	0.468
5:91780552:A:C	50	96	0.97	0.07534
5:91780751:T:C	50	98	0.98	0.01017
5:91780878:A:G	50	98	0.98	0.2231
5:91780996:G:T	50	100	0.96	0.2255
5:91781181:A:G	50	100	0.99	0.01344
5:91781537:T:A	50	100	0.99	0.01162
5:91782727:T:C	50	100	0.96	0.1541
5:91783210:A:G	50	100	0.97	0.01144
5:91783521:A:G	50	98	0.96	0.1554
5:91783615:G:A	50	100	1	0.01452
5:91783694:T:C	50	100	1	0.01089
5:91784070:A:C	50	100	1	0.01107
5:91784175:G:A	50	100	0.92	0.1118
5:91784331:C:T	49	100	0.95	0.3066
5:91784530:A:G	50	100	0.94	0.03032
5:91784781:T:C	50	100	0.96	0.1494
5:91784833:C:T	50	100	0.97	0.06173
5:91784987:A:C	50	100	0.96	0.284
5:91785017:G:A	50	100	0.95	0.02959
5:91785182:C:T	50	96	0.97	0.4873
5:91785261:T:C	50	98	0.97	0.1875
5:91785470:T:C	49	100	0.99	0.2977
5:91785693:A:G	50	100	0.99	0.461
5:91785760:G:A	50	100	0.94	0.08224
5:91785969:T:C	50	100	0.95	0.01779
5:91786287:A:G	50	100	0.95	0.01761
5:91786827:G:A	50	98	0.99	0.2963
5:91787034:A:T	50	100	0.95	0.01761
5:91787242:C:T	50	100	0.86	0.03232
5:91787390:T:G	50	100	0.85	0.02669
5:91787632:C:A	50	100	1	0.03214
5:91787813:G:C	50	100	1	0.02397
5:91787870:G:A	50	100	1	0.4261
5:91787965:A:G	50	100	1	0.2854
5:91787974:C:T	50	100	1	0.4223
5:91788062:T:C	50	100	1	0.4221
5:91788449:A:G	50	100	1	0.4218
5:91789093:T:C	50	100	1	0.01507
5:91789123:A:T	50	100	1	0.01126
5:91789209:C:A	50	100	1	0.4221
5:91789968:T:C	50	100	0.96	0.01089
5:91789995:G:A	50	100	1	0.01471
5:91790047:G:T	50	96	0.99	0.2876
5:91790068:T:C	50	100	0.96	0.04321
5:91790092:A:C	50	100	1	0.01471
5:91790182:T:C	50	100	0.9	0.01507
5:91790524:A:G	50	100	1	0.01471
5:91790631:G:A	50	100	0.99	0.4041
5:91790958:C:T	50	100	0.96	0.06227
5:91791080:A:G	50	100	0.99	0.4041
5:91791119:T:C	50	100	0.99	0.1683
5:91791400:A:G	49	100	1	0.4931
5:91791411:G:A	49	100	0.99	0.05519
5:91791714:C:A	50	100	0.98	0.03504
5:91791763:A:G	50	100	0.96	0.02905
5:91792008:G:A	50	100	0.99	0.4815
5:91792261:A:G	50	100	1	0.4931
5:91792565:T:C	50	100	0.95	0.01089
5:91792675:A:G	50	100	1	0.03195
5:91792902:A:T	50	100	0.94	0.02705
5:91792924:T:C	50	98	1	0.4034
5:91793939:A:G	50	100	1	0.4967
5:91794125:C:T	50	100	0.99	0.4403
5:91794214:C:G	50	100	0.89	0.03577
5:91794420:A:G	50	100	0.98	0.1716
5:91794499:A:T	50	100	0.99	0.3978
5:91794652:G:A	50	100	0.99	0.3883
5:91794909:G:A	50	98	0.99	0.4361
5:91795035:T:G	50	100	0.98	0.3932
5:91795546:A:G	49	100	0.97	0.1225
5:91795668:T:G	50	100	0.98	0.4463
5:91796227:T:C	50	100	0.94	0.03867
5:91796320:C:T	50	100	0.97	0.1013
5:91796432:A:T	50	100	0.94	0.03885
5:91796537:C:T	50	100	0.94	0.03867
5:91797103:G:A	50	100	1	0.2522
5:91797131:A:T	50	100	0.9	0.01797
5:91797367:G:C	50	100	1	0.3996
5:91797393:A:G	50	100	1	0.3996
5:91797406:T:C	50	100	1	0.05882
5:91797934:A:G	50	100	1	0.3495
5:91798063:A:C	50	100	1	0.3994
5:91798149:A:G	50	100	1	0.4067
5:91798255:A:G	50	100	1	0.01743
5:91798477:G:A	50	100	1	0.3994
5:91798489:G:C	50	100	1	0.3992
5:91798504:T:A	50	100	1	0.3796
5:91798542:T:G	50	100	1	0.3991
5:91798728:A:G	50	100	0.98	0.03667
5:91799077:A:T	50	98	0.96	0.01434
5:91799251:A:G	50	100	1	0.3996
5:91799404:C:T	50	100	1	0.3994
5:91799473:G:A	50	100	1	0.3996
5:91799524:G:A	50	100	1	0.065
5:91799616:T:C	50	100	1	0.3996
5:91799637:A:G	50	100	1	0.3805
5:91799656:A:G	50	100	1	0.3998
5:91800017:T:G	50	100	1	0.01961
5:91800073:A:G	50	100	1	0.4003
5:91800095:C:G	50	100	1	0.4003
5:91800127:T:A	50	100	1	0.35
5:91800299:G:A	50	100	1	0.4001
5:91800335:C:A	50	100	1	0.4001
5:91800342:A:G	50	100	1	0.4009
5:91800429:C:T	50	100	1	0.4012
5:91800446:A:T	50	98	0.98	0.1638
5:91800475:G:A	50	100	1	0.4001
5:91800517:T:C	50	100	1	0.3909
5:91800568:C:G	50	100	1	0.4003
5:91800813:A:G	50	100	1	0.4005
5:91800835:C:A	50	98	1	0.3805
5:91800869:G:A	50	100	1	0.01761
5:91800899:G:A	50	100	1	0.4003
5:91801131:A:G	50	100	1	0.4005
5:91801236:T:C	50	100	1	0.4007
5:91801351:G:T	50	100	1	0.01979
5:91801360:A:G	50	100	1	0.01162
5:91801451:T:C	50	100	1	0.3894
5:91801542:G:A	50	100	1	0.4005
5:91801601:C:T	50	100	1	0.06445
5:91801644:C:T	50	100	1	0.4012
5:91801655:G:T	50	100	1	0.01979
5:91801765:A:C	50	100	1	0.4012
5:91801978:A:G	50	100	1	0.4659
5:91801992:T:C	50	100	0.96	0.01561
5:91802065:C:T	50	100	1	0.4007
5:91802128:G:A	50	100	1	0.4659
5:91802216:G:A	50	100	1	0.06118
5:91802251:C:A	50	100	1	0.06463
5:91802458:A:T	50	100	1	0.01017
5:91802716:C:T	50	100	1	0.05846
5:91802880:C:A	50	100	1	0.3807
5:91803217:C:G	50	100	1	0.2446
5:91803284:A:C	50	100	1	0.4009
5:91803336:A:C	50	100	1	0.4009
5:91803429:A:G	49	100	1	0.4007
5:91803657:T:C	50	100	1	0.4007
5:91803867:T:A	50	100	1	0.4005
5:91804160:A:T	50	100	1	0.3805
5:91804311:A:G	50	98	0.97	0.08606
5:91804317:C:G	50	100	1	0.4007
5:91804548:T:C	50	100	1	0.4007
5:91804605:G:A	50	100	1	0.4005
5:91804697:G:A	50	100	1	0.01089
5:91804746:C:T	50	100	1	0.01089
5:91804747:T:G	50	100	1	0.4007
5:91805158:T:A	50	100	1	0.4007
5:91805412:A:T	50	100	1	0.4007
5:91805448:T:A	50	100	1	0.4007
5:91805465:G:A	50	100	1	0.4012
5:91805586:C:T	50	100	1	0.4007
5:91805614:A:G	50	100	0.97	0.01107
5:91805861:G:C	50	100	1	0.2527
5:91805870:C:T	50	100	1	0.03341
5:91805873:C:T	50	100	1	0.4659
5:91806398:C:G	50	100	1	0.4009
5:91806482:T:C	42	100	1	0.4009
5:91806691:G:A	50	100	1	0.06463
5:91806713:T:A	50	100	0.99	0.02887
5:91806840:C:T	50	100	1	0.4007
5:91807036:C:T	50	100	0.86	0.01888
5:91807088:A:G	50	100	0.92	0.01089
5:91807127:A:G	50	98	1	0.03341
5:91807156:G:A	50	100	1	0.4007
5:91807375:A:G	50	100	1	0.466
5:91807418:T:C	50	100	1	0.01761
5:91807466:G:T	50	100	1	0.4007
5:91807527:C:T	50	98	1	0.3809
5:91807818:G:A	50	100	1	0.4016
5:91807964:G:A	50	100	1	0.4016
5:91808102:G:A	50	100	1	0.05882
5:91808155:C:T	50	100	1	0.065
5:91808182:G:A	50	100	1	0.4007
5:91808271:T:A	50	100	1	0.4007
5:91808287:A:C	50	100	1	0.4007
5:91808313:T:C	50	100	1	0.4007
5:91808482:A:T	50	100	1	0.05882
5:91808489:C:T	50	100	1	0.4007
5:91808557:C:A	50	100	1	0.4007
5:91808566:G:A	50	100	1	0.4007
5:91808595:A:C	50	100	0.99	0.03649
5:91808905:C:T	50	100	1	0.4005
5:91808908:C:A	50	100	1	0.4007
5:91808943:A:G	50	100	1	0.3805
5:91808964:A:C	50	100	1	0.4005
5:91809163:A:T	50	100	1	0.3805
5:91809183:T:G	50	100	1	0.01761
5:91809208:T:C	50	100	0.99	0.04503
5:91809388:G:T	50	100	1	0.4014
5:91809589:T:C	50	100	1	0.4003
5:91809597:C:A	50	100	1	0.06481
5:91810001:A:G	45	97.8	1	0.06118
5:91810060:G:A	49	81.6	1	0.4009
5:91810083:A:G	50	84	0.99	0.4005
5:91810163:C:T	50	100	1	0.3967
5:91810365:T:C	50	100	1	0.05882
5:91810398:A:G	50	98	1	0.4
5:91810462:G:T	48	95.8	1	0.39
5:91810476:A:C	48	97.9	1	0.3508
5:91810621:T:A	50	98	1	0.4003
5:91810622:A:C	50	98	1	0.4049
5:91810729:G:A	50	100	1	0.4003
5:91810758:A:G	50	96	1	0.4011
5:91810769:A:G	50	100	1	0.1614
5:91810788:A:G	49	100	1	0.4003
5:91810893:C:G	50	98	1	0.4651
5:91810969:A:G	50	100	1	0.4003
5:91810994:A:G	50	100	1	0.01071
5:91811136:A:G	50	100	0.98	0.061
5:91811152:C:T	50	100	0.94	0.02397
5:91811223:G:T	50	100	1	0.4007
5:91811377:C:T	50	100	1	0.4007
5:91811591:A:G	50	100	1	0.4381
5:91811765:G:A	50	100	1	0.4007
5:91811910:C:T	50	100	0.99	0.08715
5:91811989:T:C	50	98	0.98	0.02814
5:91812209:T:A	50	100	1	0.4007
5:91812496:A:C	50	100	1	0.05901
5:91812672:G:A	49	100	1	0.4007
5:91812748:A:G	50	100	1	0.4007
5:91812933:T:A	50	100	1	0.4007
5:91812964:G:A	50	100	1	0.4007
5:91813111:A:C	50	100	1	0.4379
5:91813116:A:C	50	100	1	0.4007
5:91813156:A:C	50	100	1	0.4011
5:91813336:T:A	50	100	1	0.4009
5:91813403:A:G	50	100	1	0.4009
5:91813581:A:C	50	100	0.96	0.06481
5:91813658:C:A	50	100	1	0.4009
5:91813928:G:A	50	100	1	0.4009
5:91813974:C:T	50	100	1	0.4009
5:91813996:A:G	50	100	1	0.01979
5:91814038:A:G	50	100	1	0.01979
5:91814157:A:G	50	100	1	0.01035
5:91814171:C:T	50	98	1	0.4009
5:91814180:T:C	50	100	1	0.4009
5:91814459:A:C	50	100	1	0.4009
5:91814673:A:G	50	100	1	0.01543
5:91814736:A:G	50	100	1	0.4112
5:91814871:C:T	50	100	1	0.4136
5:91814938:G:C	50	100	1	0.4127
5:91815229:A:G	50	100	1	0.3912
5:91815398:G:T	50	100	0.99	0.4119
5:91815442:C:T	50	100	1	0.4119
5:91815459:C:T	50	100	1	0.01071
5:91815469:G:A	50	100	0.99	0.4119
5:91815486:G:A	50	100	0.99	0.08715
5:91815732:C:T	50	100	1	0.4119
5:91815970:A:G	50	100	1	0.4069
5:91816096:C:T	50	100	1	0.4121
5:91816206:T:A	50	100	0.99	0.04031
5:91816271:T:C	50	100	1	0.4119
5:91816336:C:T	50	100	0.98	0.4764
5:91816516:A:G	50	100	0.98	0.3911
5:91816557:C:A	50	100	0.98	0.4116
5:91816788:C:T	50	100	0.98	0.4116
5:91816962:C:T	50	100	0.99	0.3911
5:91817088:C:T	50	100	1	0.3911
5:91817142:G:T	50	100	1	0.04775
5:91817567:T:C	50	100	1	0.06445
5:91817622:C:T	50	100	1	0.06445
5:91817665:T:A	50	100	1	0.4121
5:91817770:T:A	50	100	1	0.3911
5:91818007:A:G	50	100	0.99	0.2527
5:91818347:A:G	50	100	1	0.01471
5:91818528:G:C	50	100	0.99	0.4116
5:91818767:G:A	50	100	1	0.4118
5:91819228:C:T	50	100	0.97	0.01779
5:91819724:A:G	50	100	0.92	0.01126
5:91820232:T:G	50	98	0.97	0.02015
5:91820435:T:C	50	100	0.77	0.01979
5:91820882:C:T	50	100	0.99	0.07298
5:91820892:G:T	50	100	0.98	0.2097
5:91821128:G:T	50	100	1	0.06772
5:91821313:A:G	50	100	1	0.06772
5:91821400:G:A	50	100	1	0.01816
5:91821511:G:A	50	100	1	0.01071
5:91821524:C:G	50	100	1	0.0463
5:91821797:C:A	50	100	0.93	0.05501
5:91821849:T:C	50	100	1	0.0699
5:91822030:T:A	50	100	1	0.06808
5:91822043:C:T	50	100	1	0.06808
5:91822056:C:T	50	100	1	0.06808
5:91822126:G:C	50	100	1	0.0463
5:91822301:C:T	50	100	0.99	0.02142
5:91822339:C:G	50	100	0.99	0.47
5:91822467:T:C	50	100	1	0.01543
5:91822683:C:T	50	100	0.99	0.03286
5:91822701:G:A	50	100	1	0.06826
5:91822847:G:A	50	100	1	0.0463
5:91823332:A:C	50	100	0.99	0.2769
5:91823415:T:C	50	100	1	0.06826
5:91823961:C:G	50	100	0.98	0.01852
5:91824334:A:G	50	100	1	0.06826
5:91824465:A:G	50	100	0.99	0.2767
5:91825026:A:T	50	100	1	0.02487
5:91825403:A:G	50	100	1	0.2291
5:91825572:T:C	50	100	1	0.01561
5:91825726:T:G	50	100	1	0.02487
5:91825732:C:T	50	100	1	0.02179
5:91825892:C:A	50	100	0.99	0.06826
5:91826122:C:G	50	100	1	0.02142
5:91826788:A:T	50	100	1	0.02179
5:91827148:A:G	50	100	1	0.02197
5:91827226:T:C	50	100	1	0.02487
5:91827457:T:C	50	100	1	0.02142
5:91827521:G:A	50	100	1	0.06863
5:91827739:T:C	50	100	1	0.4653
5:91828280:A:G	50	100	1	0.02179
5:91828466:C:T	50	100	0.98	0.01253
5:91828468:G:A	50	100	1	0.0719
5:91828587:A:G	50	100	1	0.07244
5:91828648:A:C	50	100	1	0.0719
5:91828838:G:A	50	100	1	0.0256
5:91829266:T:C	50	100	1	0.0256
5:91829633:G:C	50	100	1	0.02142
5:91829728:A:T	50	100	1	0.2678
5:91830080:C:T	50	100	1	0.4646
5:91830365:A:G	50	100	1	0.07208
5:91830444:C:T	50	100	0.93	0.1373
5:91830665:A:C	50	100	1	0.0719
5:91831354:C:T	50	100	1	0.07171
5:91831393:G:A	50	100	1	0.02542
5:91831399:C:T	50	98	0.92	0.02015
5:91831416:G:C	50	100	1	0.02487
5:91831526:T:A	50	100	1	0.02542
5:91832164:A:G	50	100	0.99	0.01216
5:91832281:T:G	50	100	1	0.07171
5:91832546:A:G	50	100	1	0.02542
5:91833020:T:C	50	100	0.99	0.01235
5:91833327:C:T	50	100	0.95	0.03105
5:91833482:C:G	50	100	1	0.4646
5:91833667:G:C	50	100	1	0.03304
5:91833745:C:T	50	100	1	0.01888
5:91833781:T:G	50	100	1	0.2284
5:91833975:A:C	50	100	1	0.03304
5:91834156:G:A	50	100	1	0.05356
5:91834211:A:G	50	100	1	0.02524
5:91834241:C:T	50	100	1	0.2676
5:91834253:C:G	50	100	1	0.02542
5:91834518:C:T	50	100	1	0.07153
5:91834674:C:T	50	100	1	0.03468
5:91834748:A:G	50	100	1	0.07153
5:91834938:T:C	50	100	1	0.1247
5:91835057:T:C	50	100	1	0.01852
5:91835142:T:C	50	100	1	0.4897
5:91835628:C:T	50	100	0.87	0.03232
5:91835736:G:A	50	100	1	0.06972
5:91835799:A:C	50	100	1	0.06972
5:91835833:G:A	50	100	1	0.02723
5:91835921:G:A	50	100	1	0.0216
5:91836210:A:G	50	100	1	0.1253
5:91836486:C:A	50	100	1	0.01961
5:91836737:A:G	50	100	1	0.0285
5:91836831:T:A	50	100	1	0.1251
5:91837085:G:A	50	100	0.97	0.06845
5:91837359:A:G	50	100	1	0.01325
5:91838046:G:C	50	100	1	0.02614
5:91838401:A:G	50	100	0.98	0.02814
5:91838625:T:G	50	100	0.97	0.02015
5:91838918:G:T	50	100	0.95	0.02179
5:91840194:C:G	50	100	0.98	0.4693
5:91840204:A:G	50	100	0.95	0.01906
5:91840328:G:C	50	100	1	0.01834
5:91840914:C:T	50	100	0.99	0.2451
5:91841096:C:T	50	100	1	0.01888
5:91841540:A:G	50	100	0.99	0.07099
5:91842024:C:T	50	100	1	0.01598
5:91842251:T:C	50	100	0.99	0.2524
5:91842576:C:G	50	100	0.99	0.01344
5:91842636:A:G	50	100	0.99	0.2502
5:91842839:A:G	50	100	0.99	0.2502
5:91843056:G:A	50	98	0.99	0.2505
5:91843574:C:T	50	100	1	0.01452
5:91843865:G:A	50	100	0.98	0.1293
5:91844069:G:A	50	100	0.98	0.1456
5:91844179:C:T	50	100	0.98	0.1349
5:91844687:C:T	50	100	1	0.114
5:91844848:T:C	50	100	1	0.1334
5:91845070:C:G	50	100	1	0.1336
5:91845323:T:C	50	100	1	0.3549
5:91845373:C:T	50	100	0.97	0.08551
5:91845380:C:T	50	100	1	0.01035
5:91845507:A:G	50	100	1	0.1336
5:91845625:G:A	48	95.8	1	0.1336
5:91846059:C:T	50	100	1	0.1336
5:91846136:A:G	50	100	1	0.3548
5:91846229:T:A	50	100	1	0.1336
5:91846619:T:C	50	100	1	0.134
5:91847073:T:A	50	100	1	0.1534
5:91847159:C:T	50	100	0.99	0.1961
5:91847249:G:A	50	100	1	0.1534
5:91847285:G:A	50	100	1	0.01162
5:91847481:C:T	50	100	0.99	0.01053
5:91847493:T:C	50	100	1	0.1336
5:91847765:C:T	50	100	0.93	0.05447
5:91848111:C:T	50	100	1	0.01325
5:91848388:G:C	50	100	1	0.1336
5:91848545:C:T	50	100	1	0.1336
5:91848659:T:C	50	100	0.99	0.1545
5:91848728:T:A	50	100	1	0.1142
5:91848747:T:C	50	100	1	0.1452
5:91848841:G:A	50	100	0.99	0.1487
5:91849413:A:G	50	100	0.96	0.06064
5:91849732:C:A	50	100	0.94	0.05011
5:91850148:T:C	50	100	0.99	0.1489
5:91850265:T:C	50	100	1	0.01307
5:91850283:A:G	50	100	1	0.1334
5:91850386:T:C	50	100	1	0.1334
5:91850446:G:T	50	100	1	0.1334
5:91851676:A:G	50	100	0.94	0.06046
5:91851753:A:G	50	100	1	0.01307
5:91851811:G:C	50	100	1	0.1334
5:91851823:C:T	50	100	1	0.1334
5:91851902:A:C	50	100	0.99	0.1334
5:91851934:A:G	50	100	1	0.01797
5:91852034:C:G	50	100	1	0.1334
5:91852062:A:C	50	100	0.93	0.06118
5:91852185:C:A	50	100	1	0.1322
5:91852658:G:T	50	100	1	0.3546
5:91853000:C:T	50	98	0.98	0.2898
5:91853037:G:C	50	100	1	0.3548
5:91853536:G:A	49	98	0.97	0.494
5:91853971:T:G	50	100	1	0.1365
5:91853975:T:A	50	100	0.97	0.01017
5:91854359:T:C	50	100	1	0.01089
5:91854427:G:C	50	100	0.99	0.1342
5:91854682:T:A	50	100	0.99	0.1334
5:91854683:G:A	50	100	0.99	0.1334
5:91854763:C:T	50	100	1	0.1487
5:91855291:A:G	50	100	0.98	0.1338
5:91855647:A:C	50	98	0.98	0.4933
5:91855920:C:T	50	98	0.98	0.3081
5:91855927:T:C	50	100	1	0.07716
5:91856155:T:C	50	100	1	0.1491
5:91856215:C:T	50	100	1	0.01325
5:91856268:T:G	50	98	0.98	0.1155
5:91856309:G:A	50	100	0.98	0.1155
5:91856371:G:A	50	100	0.98	0.1155
5:91856644:C:G	50	98	0.98	0.1147
5:91856969:C:A	50	96	0.98	0.3085
5:91857522:A:G	50	100	0.98	0.1213
5:91857741:C:T	50	100	0.94	0.02923
5:91858237:A:G	50	100	1	0.07716
5:91858358:G:C	50	100	1	0.01344
5:91858632:G:A	50	100	0.92	0.02233
5:91859244:T:C	50	100	0.98	0.0345
5:91859304:C:T	50	100	0.99	0.0345
5:91859364:T:C	50	100	0.97	0.05138
5:91859401:T:C	50	100	0.97	0.3635
5:91859464:C:T	50	100	0.89	0.01707
5:91859716:T:C	50	100	0.99	0.4735
5:91860103:A:G	50	98	0.99	0.1875
5:91860466:T:C	50	98	0.99	0.2758
5:91860507:A:G	50	98	0.98	0.1966
5:91860515:C:T	50	100	0.99	0.1409
5:91861289:C:T	50	100	0.99	0.3633
5:91861347:C:T	50	100	0.98	0.01743
5:91861670:G:A	50	98	0.95	0.03667
5:91861815:G:T	50	100	1	0.01162
5:91861980:G:T	50	98	0.98	0.07589
5:91862288:C:T	50	100	1	0.01344
5:91862398:G:A	50	100	1	0.01816
5:91862804:T:G	50	100	0.99	0.01053
5:91862986:A:G	50	100	0.98	0.3727
5:91863455:A:G	50	100	0.99	0.2001
5:91864162:T:G	50	100	1	0.1227
5:91864457:G:C	50	100	1	0.4648
5:91865339:A:T	49	100	1	0.3644
5:91865496:T:G	50	100	1	0.2001
5:91865513:G:T	50	100	1	0.06699
5:91865539:C:A	50	100	1	0.06699
5:91865561:C:G	50	98	1	0.2001
5:91866129:T:C	50	100	1	0.01235
5:91867032:C:A	50	100	0.98	0.08061
5:91867100:G:A	50	100	1	0.01235
5:91867137:G:A	50	100	0.99	0.01797
5:91867478:T:G	50	100	1	0.01344
5:91867663:A:T	50	100	1	0.01235
5:91867833:G:C	50	100	1	0.4651
5:91868142:C:T	50	100	1	0.02814
5:91868229:T:C	50	100	1	0.1225
5:91868935:T:C	50	100	1	0.2122
5:91869106:C:T	50	100	1	0.1407
5:91869167:G:A	50	100	0.98	0.01797
5:91869537:T:C	50	100	0.97	0.1487
5:91869595:C:A	50	100	1	0.0187
5:91869701:G:A	50	100	1	0.1999
5:91870456:C:T	50	100	1	0.01271
5:91870939:G:A	50	100	1	0.3646
5:91871316:A:G	50	100	0.99	0.03649
5:91871493:G:T	50	100	1	0.02959
5:91871913:C:T	50	100	1	0.02814
5:91872367:G:A	50	100	1	0.3644
5:91873438:A:G	50	100	1	0.1874
5:91873494:G:A	50	100	0.99	0.01362
5:91873567:T:C	50	100	1	0.1874
5:91873908:G:A	50	100	1	0.1409
5:91874100:T:C	50	100	1	0.364
5:91874391:C:A	50	100	1	0.01543
5:91874527:A:T	50	100	1	0.01253
5:91874555:G:T	50	100	1	0.1182
5:91874575:T:C	50	100	0.96	0.02832
5:91874854:A:C	50	100	1	0.1874
5:91875027:C:T	50	100	1	0.01707
5:91875517:C:T	50	100	0.98	0.08061
5:91875660:T:C	50	100	1	0.1373
5:91875857:C:A	50	100	1	0.03849
5:91876818:A:G	50	100	1	0.01235
5:91876887:T:C	50	100	1	0.217
5:91877320:A:G	50	100	1	0.01235
5:91878137:G:C	50	100	1	0.01235
5:91878269:T:A	50	98	0.99	0.3653
5:91879158:C:T	50	100	1	0.01997
5:91879185:T:A	50	100	1	0.01707
5:91879298:A:C	50	100	1	0.07988
5:91879340:C:T	50	100	0.99	0.01616
5:91879680:T:C	50	100	1	0.07988
5:91879683:T:C	50	96	0.99	0.1739
5:91879802:G:A	50	100	0.99	0.1963
5:91879806:T:A	50	100	0.99	0.03903
5:91879920:C:T	50	100	1	0.07988
5:91881115:A:G	50	98	0.96	0.1044
5:91881128:T:G	50	100	1	0.02015
5:91881201:G:A	50	100	1	0.02923
5:91881309:G:A	50	100	1	0.1189
5:91881328:T:C	50	100	1	0.01017
5:91881352:T:C	50	100	1	0.1198
5:91881405:A:C	50	100	1	0.1491
5:91881752:G:C	50	100	1	0.1952
5:91881762:C:T	50	100	1	0.07988
5:91882296:A:G	50	100	1	0.3736
5:91882732:T:C	50	100	1	0.03776
5:91882942:G:A	50	100	1	0.1952
5:91883165:G:A	50	100	1	0.3738
5:91883285:A:C	50	100	0.97	0.05901
5:91883688:T:C	50	100	1	0.03867
5:91884260:G:A	50	100	1	0.03667
5:91884813:A:G	50	100	1	0.2754
5:91884877:C:T	50	100	0.96	0.05338
5:91885051:A:T	50	100	1	0.1952
5:91885127:T:C	50	100	0.97	0.13
5:91885326:T:C	50	100	1	0.01779
5:91885437:C:T	50	100	1	0.3742
5:91885723:G:C	50	100	1	0.374
5:91885954:G:A	50	100	1	0.03667
5:91886688:C:T	50	100	0.99	0.07988
5:91886732:A:G	50	100	1	0.01816
5:91886805:T:A	50	98	1	0.3742
5:91886822:A:C	50	100	0.99	0.1863
5:91887004:T:C	50	100	1	0.356
5:91887813:C:T	50	100	1	0.3161
5:91888119:T:G	50	100	0.97	0.06481
5:91888657:A:C	50	100	1	0.0118
5:91888691:A:C	50	100	1	0.01707
5:91888906:C:A	50	100	0.99	0.3571
5:91889277:G:C	50	100	1	0.03558
5:91889332:A:T	50	100	1	0.0216
5:91889707:C:T	50	100	0.97	0.05919
5:91890669:C:T	50	100	1	0.01216
5:91891615:T:G	50	100	1	0.01289
5:91891717:C:G	50	100	1	0.01289
5:91892671:G:A	50	100	1	0.04103
5:91893220:G:A	50	100	0.99	0.4541
5:91893784:T:G	50	100	0.97	0.02233
5:91894333:A:C	50	100	1	0.04103
5:91894556:T:C	50	100	1	0.04121
5:91895251:G:A	50	100	1	0.3479
5:91895345:C:T	49	100	0.98	0.08497
5:91895526:C:T	50	100	0.99	0.4546
5:91895713:A:C	50	100	0.99	0.2311
5:91895755:A:G	50	100	1	0.3451
5:91896121:C:T	50	100	0.99	0.4548
5:91896362:G:T	50	100	0.93	0.02251
5:91896702:T:C	50	100	0.62	0.01725
5:91897013:G:A	50	100	0.85	0.01144
5:91897600:T:C	50	100	0.96	0.1082
5:91897748:T:C	50	100	0.88	0.0118
5:91897960:C:T	50	100	0.98	0.2298
5:91898074:T:C	50	100	1	0.3477
5:91898511:C:T	50	100	0.99	0.03268
5:91899596:A:G	50	100	0.99	0.279
5:91900409:A:C	50	100	0.99	0.4123
5:91900421:A:C	50	100	0.99	0.4125
5:91900677:A:C	50	100	0.97	0.02233
5:91900678:G:T	50	100	0.97	0.02233
5:91901522:T:C	50	100	0.97	0.02233
5:91901968:G:A	50	100	1	0.01198
5:91902262:G:A	50	100	0.9	0.01961
5:91903619:G:T	50	100	0.99	0.3475
5:91904975:T:A	50	100	1	0.03613
5:91905001:A:G	50	100	0.99	0.4539
5:91905054:T:A	50	100	0.98	0.2342
5:91905713:C:T	50	100	0.99	0.03649
5:91906227:C:T	50	100	1	0.01507
5:91906568:G:C	50	100	1	0.01398
5:91907281:A:G	50	100	1	0.03613
5:91907559:C:G	50	100	0.97	0.07898
5:91908557:A:C	50	98	0.98	0.2471
5:91908866:A:G	50	98	1	0.03631
5:91909092:A:G	50	100	0.9	0.01235
5:91909451:A:C	50	100	0.96	0.06972
5:91909930:G:T	50	100	1	0.01198
5:91910509:G:T	50	100	1	0.01271
5:91912030:A:C	50	100	1	0.01507
5:91912225:A:T	50	100	0.96	0.0118
5:91912695:T:G	50	98	0.97	0.1382
5:91912697:G:T	50	82	0.92	0.2979
5:91912699:G:T	50	94	0.93	0.1233
5:91913277:A:G	50	100	1	0.03595
5:91913409:A:C	50	100	1	0.0138
5:91913424:T:C	50	100	0.98	0.346
5:91913676:A:G	50	100	0.99	0.2471
5:91914272:G:A	50	98	0.95	0.07062
5:91914469:G:A	50	96	0.98	0.2694
5:91914564:G:T	50	100	0.97	0.03849
5:91914758:G:A	50	100	0.98	0.08551
5:91915406:G:A	50	100	0.97	0.02524
5:91915483:A:G	50	100	0.96	0.01707
5:91915859:C:T	50	100	0.96	0.1418
5:91916429:G:A	50	100	0.99	0.04031
5:91916487:T:C	50	100	0.99	0.2774
5:91917147:G:A	50	100	0.98	0.06663
5:91917182:G:T	50	100	1	0.3186
5:91917186:C:T	50	98	0.99	0.07426
5:91917336:C:T	50	100	1	0.04067
5:91917394:C:T	50	100	0.99	0.4613
5:91917395:G:A	50	100	0.97	0.07861
5:91917601:C:T	50	100	0.99	0.4392
5:91917906:C:G	50	100	0.99	0.0345
5:91918237:C:T	50	100	0.98	0.02542
5:91918702:C:T	50	100	0.99	0.3351
5:91918710:A:G	50	100	0.98	0.07553
5:91919022:T:C	50	100	0.99	0.08224
5:91919743:G:A	50	100	1	0.1814
5:91920658:C:T	50	100	1	0.1816
5:91920796:G:A	50	100	1	0.1727
5:91921815:G:T	50	100	0.9	0.01035
5:91922125:C:T	50	100	1	0.1816
5:91922600:A:G	50	100	1	0.01071
5:91922622:G:A	50	98	0.98	0.02923
5:91922690:C:T	49	100	1	0.1816
5:91923316:A:G	50	98	0.98	0.02941
5:91923493:A:T	50	100	1	0.1816
5:91923818:T:C	50	100	0.98	0.01126
5:91923872:C:T	50	100	1	0.01325
5:91924179:T:C	50	100	1	0.1816
5:91925830:G:T	50	98	1	0.1817
5:91926815:T:A	50	100	0.92	0.02977
5:91926855:G:A	50	100	0.98	0.06609
5:91927289:T:A	50	100	1	0.02251
5:91927606:T:G	50	98	0.8	0.02741
5:91928990:C:T	50	100	0.99	0.03468
5:91929073:T:A	50	100	0.87	0.01144
5:91929441:T:A	50	100	0.99	0.2491
5:91929665:A:T	50	100	1	0.0118
5:91929826:G:A	50	100	1	0.04031
5:91931141:A:G	50	100	0.99	0.461
5:91931653:C:T	50	100	1	0.01398
5:91932117:G:A	50	100	1	0.1816
5:91932782:G:A	50	98	0.99	0.2778
5:91932962:T:C	50	100	0.98	0.06463
5:91934083:A:C	49	100	0.99	0.4604
5:91934324:G:A	50	100	0.99	0.463
5:91934376:G:C	50	100	1	0.1816
5:91935686:T:A	50	100	1	0.01398
5:91936003:A:T	50	100	1	0.1543
5:91938191:G:C	50	100	0.97	0.01126
5:91938733:T:A	50	96	0.98	0.0719
5:91938890:T:C	50	100	0.88	0.03522
5:91939211:G:C	50	100	1	0.01398
5:91939545:A:C	50	100	1	0.154
5:91939631:G:A	50	100	1	0.163
5:91940138:G:A	50	100	1	0.1821
5:91940669:C:G	50	100	0.78	0.01688
5:91940848:A:G	50	100	1	0.01398
5:91941309:T:G	50	100	1	0.1819
5:91941455:G:A	50	100	1	0.1436
5:91941920:C:G	50	100	0.99	0.03577
5:91941941:A:T	50	100	0.88	0.02251
5:91942931:A:G	50	100	0.92	0.03504
5:91943079:C:T	50	100	1	0.2117
5:91943177:T:C	50	100	0.98	0.01271
5:91943263:A:G	50	100	1	0.01325
5:91944451:T:A	50	100	0.97	0.08043
5:91945326:G:T	50	100	1	0.01398
5:91945393:G:T	50	100	0.99	0.4611
5:91945666:T:C	50	100	0.91	0.03486
5:91946023:C:T	50	100	0.98	0.01216
5:91946952:C:A	50	100	1	0.01325
5:91947278:A:G	50	100	1	0.01398
5:91947496:T:G	50	100	1	0.1727
5:91947541:T:A	50	100	0.99	0.0118
5:91947757:G:A	50	100	1	0.197
5:91949323:A:G	50	100	0.99	0.2244
5:91949390:A:G	50	100	0.94	0.01598
5:91949563:T:C	50	98	1	0.1541
5:91949701:C:T	50	100	1	0.02251
5:91949839:T:C	50	100	1	0.02251
5:91950026:A:G	50	100	0.98	0.06572
5:91950635:C:T	50	100	0.98	0.0187
5:91950651:G:A	50	100	0.8	0.01979
5:91950903:A:T	50	100	1	0.1819
5:91951554:A:G	50	100	0.98	0.04121
5:91952245:C:T	50	100	1	0.01398
5:91952454:A:G	50	98	0.88	0.02324
5:91953335:C:T	50	98	1	0.0797
5:91953343:T:C	50	100	0.98	0.4604
5:91954645:C:A	50	100	0.96	0.06772
5:91955405:T:C	50	98	0.99	0.2406
5:91956228:C:A	50	100	0.95	0.08805
5:91956904:G:A	50	100	0.96	0.01489
5:91957115:A:G	50	100	0.95	0.02832
5:91957476:T:A	50	100	1	0.01979
5:91957494:A:G	50	100	0.97	0.07662
5:91957981:A:G	50	100	0.96	0.06028
5:91958177:G:A	50	100	1	0.01107
5:91959749:C:T	50	100	1	0.05102
5:91961275:A:T	50	100	1	0.06245
5:91961970:A:T	50	100	1	0.01961
5:91962038:G:A	50	100	1	0.05065
5:91962110:T:C	50	100	1	0.05065
5:91962256:G:A	50	100	1	0.01107
5:91962678:C:T	50	100	0.99	0.02015
5:91962775:A:C	50	100	0.97	0.01071
5:91963449:T:C	50	100	0.98	0.01289
5:91963864:A:T	50	100	1	0.01961
5:91964064:G:T	50	100	1	0.01961
5:91964196:C:T	50	100	1	0.05065
5:91964588:T:C	50	100	0.89	0.01943
5:91964654:A:G	50	100	0.99	0.05828
5:91964663:C:T	50	98	0.98	0.463
5:91965039:G:A	50	100	1	0.06155
5:91965163:A:G	50	100	1	0.04902
5:91965332:A:G	50	100	1	0.04902
5:91965635:C:T	50	100	0.89	0.01943
5:91965824:C:T	50	100	0.98	0.06645
5:91965873:G:A	50	100	0.95	0.06155
5:91966320:T:A	50	100	1	0.06046
5:91966698:C:T	50	100	0.96	0.01598
5:91967072:A:G	50	100	1	0.01144
5:91967754:G:T	50	100	0.98	0.0512
5:91968522:G:C	50	98	0.93	0.02269
5:91968609:C:T	50	100	0.87	0.01162
5:91969250:G:A	50	100	0.94	0.01017
5:91969888:C:T	50	100	1	0.04375
5:91970674:C:A	50	98	0.98	0.183
5:91970793:C:T	50	100	0.94	0.2032
5:91971019:G:A	50	100	0.98	0.0915
5:91971248:G:A	50	100	0.97	0.04303
5:91971497:C:G	50	100	1	0.01126
5:91971844:G:A	50	100	1	0.0512
5:91971869:A:T	50	100	1	0.04248
5:91972111:A:G	50	100	0.97	0.02451
5:91972436:T:C	50	100	0.98	0.0915
5:91972730:G:T	50	100	0.96	0.01598
5:91973080:C:T	50	98	0.98	0.465
5:91973141:C:T	50	100	0.88	0.01943
5:91973519:G:C	50	100	0.95	0.01471
5:91973552:G:C	50	100	1	0.01126
5:91973570:C:T	50	100	1	0.04938
5:91973632:A:G	50	100	0.94	0.1275
5:91973874:C:A	50	100	0.85	0.03486
5:91974018:G:A	50	100	0.97	0.09187
5:91974029:T:C	50	100	1	0.06209
5:91974269:G:A	50	100	1	0.05102
5:91974318:C:T	50	100	1	0.01144
5:91975683:G:A	50	100	1	0.01943
5:91976113:C:A	50	100	0.78	0.01416
5:91976223:T:C	50	100	0.96	0.04975
5:91976390:T:C	50	100	0.97	0.01071
5:91977619:G:C	50	98	1	0.1581
5:91977693:G:C	50	100	0.85	0.01943
5:91978062:A:T	50	98	0.99	0.1777
5:91979496:T:C	50	100	0.98	0.2823
5:91979551:T:C	50	100	0.96	0.02397
5:91979614:T:C	50	96	0.99	0.1405
5:91979679:T:A	50	100	0.95	0.04339
5:91980082:T:A	50	100	1	0.01107
5:91982831:A:C	50	100	0.87	0.03504
5:91982838:T:A	50	98	1	0.1583
5:91983328:A:T	50	100	0.88	0.03504
5:91984927:C:T	50	100	0.84	0.01489
5:91985026:G:A	50	100	0.91	0.04557
5:91985353:A:G	50	100	1	0.01743
5:91985378:C:T	50	100	0.97	0.03286
5:91985606:T:C	50	100	1	0.01507
5:91986198:A:G	50	100	1	0.01507
5:91986535:T:C	50	100	0.92	0.01253
5:91987315:C:T	50	98	0.99	0.1581
5:91987644:C:T	50	100	0.99	0.01725
5:91989356:T:G	50	98	0.98	0.3515
5:91990534:G:A	50	98	0.99	0.158
5:91990555:A:G	50	100	0.97	0.06663
5:91990687:A:G	50	100	1	0.01144
5:91990815:A:G	50	98	0.98	0.4078
5:91991039:A:G	50	100	0.98	0.1175
5:91991313:T:C	50	98	0.99	0.408
5:91991596:C:T	50	98	0.99	0.4092
5:91991620:A:G	50	98	0.98	0.1796
5:91993169:T:C	50	100	0.9	0.01271
5:91993526:C:T	50	98	0.99	0.14
5:91994060:C:T	50	98	0.98	0.23
5:91994668:T:G	50	96	0.99	0.1578
5:91994752:A:T	50	100	0.99	0.02015
5:91995455:T:A	50	98	0.98	0.4043
5:91995903:G:A	50	98	0.99	0.04956
5:91996609:T:C	50	98	0.8	0.01126
5:91997324:C:T	50	100	1	0.01107
5:91997444:A:G	50	100	0.99	0.01688
5:91997913:T:C	50	100	0.99	0.0207
5:91998498:C:T	50	98	0.99	0.4087
5:91999167:G:A	50	100	0.98	0.4221
5:92000103:G:C	50	98	0.93	0.05283
5:92000698:T:C	50	100	0.92	0.0305
5:92000727:G:A	50	100	0.98	0.1785
5:92001285:T:G	50	100	0.96	0.01289
5:92001325:T:C	50	100	1	0.03649
5:92001479:A:G	50	96	1	0.03649
5:92001618:T:C	50	100	0.98	0.03214
5:92001870:C:T	50	98	0.96	0.04993
5:92001881:T:C	50	100	0.97	0.02487
5:92002790:G:C	50	100	1	0.01271
5:92003054:A:G	50	98	0.96	0.05047
5:92004905:A:G	50	100	0.99	0.03341
5:92005021:A:G	50	100	0.99	0.05011
5:92005229:T:A	50	100	0.99	0.03322
5:92005722:T:G	50	100	0.97	0.0492
5:92006782:T:C	50	100	0.9	0.03322
5:92007548:A:G	50	100	0.99	0.1031
5:92007888:T:C	50	100	0.98	0.04829
5:92007902:T:C	50	100	0.99	0.2026
5:92009052:G:A	50	100	0.9	0.01561
5:92009053:T:G	50	100	0.97	0.2026
5:92009135:A:T	50	98	0.98	0.3351
5:92009976:A:G	50	100	0.83	0.03322
5:92010644:C:A	50	100	0.99	0.04194
5:92010761:C:G	50	100	0.99	0.3355
5:92010950:T:C	50	100	0.87	0.01471
5:92011186:C:T	50	100	1	0.03304
5:92011239:G:A	50	100	0.99	0.03195
5:92011268:G:A	50	100	1	0.0394
5:92011423:G:A	50	100	1	0.03304
5:92012202:G:T	50	100	0.99	0.02215
5:92012521:A:G	50	100	0.97	0.3548
5:92012624:C:T	50	100	0.89	0.01235
5:92012925:A:G	50	100	0.99	0.2019
5:92012968:G:C	50	100	1	0.179
5:92013313:A:G	50	100	0.98	0.04829
5:92013349:T:A	50	98	1	0.03595
5:92013402:A:G	50	100	0.98	0.0541
5:92013525:A:G	50	100	0.91	0.05973
5:92015111:C:T	50	100	0.99	0.03667
5:92015328:C:T	50	100	0.99	0.03195
5:92015497:A:G	50	100	0.9	0.01525
5:92016241:G:C	50	100	1	0.03577
5:92016399:G:C	50	100	1	0.03304
5:92017159:C:T	50	100	0.99	0.03214
5:92017692:A:G	50	100	1	0.2024
5:92018187:G:A	50	100	1	0.1796
5:92018207:C:T	50	100	1	0.03994
5:92018219:G:A	50	100	1	0.04593
5:92018912:C:A	50	100	1	0.02088
5:92019405:A:G	50	100	1	0.08406
5:92019973:G:A	50	100	1	0.03813
5:92020581:A:G	50	100	1	0.4902
5:92020761:C:T	50	100	1	0.03304
5:92020899:A:G	50	100	1	0.02251
5:92021453:G:A	50	100	0.96	0.06191
5:92021770:A:G	50	100	1	0.2033
5:92021953:A:C	49	100	0.98	0.04847
5:92022008:G:T	50	100	1	0.02088
5:92022856:A:G	50	100	1	0.02251
5:92022996:C:A	50	100	0.98	0.03667
5:92024549:T:G	50	100	1	0.02251
5:92025207:A:G	50	100	1	0.02288
5:92025213:G:T	50	100	1	0.01707
5:92025325:G:T	50	100	1	0.3765
5:92025435:G:A	50	100	1	0.02251
5:92025764:G:A	50	100	1	0.02269
5:92026047:G:A	50	100	1	0.03304
5:92026293:C:A	50	100	1	0.01816
5:92026831:C:T	50	100	0.99	0.1146
5:92027065:A:G	50	100	1	0.2033
5:92027231:C:A	50	100	1	0.02288
5:92027790:G:T	50	100	1	0.02251
5:92027841:T:C	50	100	1	0.08442
5:92028450:C:T	50	100	1	0.03286
5:92028613:C:T	50	100	1	0.02505
5:92028694:A:T	50	100	0.96	0.0118
5:92028947:T:C	50	100	1	0.3764
5:92029441:A:T	50	100	1	0.02505
5:92029467:G:T	50	100	1	0.08442
5:92029779:C:G	50	100	1	0.2032
5:92029885:A:G	50	100	1	0.03976
5:92030944:A:T	50	100	1	0.03286
5:92031005:T:G	50	100	0.99	0.03214
5:92031165:C:G	50	100	1	0.01725
5:92031807:G:A	50	100	1	0.07607
5:92032993:T:C	50	100	1	0.02288
5:92033286:C:T	50	100	0.9	0.01452
5:92033564:C:A	50	100	1	0.04593
5:92033743:T:C	50	100	1	0.03813
5:92034125:C:T	50	100	1	0.02505
5:92034164:C:T	50	100	1	0.04593
5:92035162:T:C	50	100	0.97	0.06845
5:92035460:C:T	50	100	1	0.08678
5:92036619:A:G	50	100	1	0.01725
5:92036805:T:A	50	100	1	0.1736
5:92037007:C:T	50	100	0.99	0.04847
5:92037078:T:C	50	100	1	0.03286
5:92037357:T:G	50	100	0.81	0.01761
5:92037595:T:A	50	100	1	0.4804
5:92037929:G:A	50	100	0.99	0.03214
5:92038006:G:C	50	100	1	0.03595
5:92038442:A:G	50	100	1	0.04847
5:92038482:T:C	50	100	0.96	0.08188
5:92039786:T:C	50	100	0.99	0.1147
5:92040179:C:G	50	100	1	0.03813
5:92040292:C:G	50	100	1	0.08551
5:92040593:A:T	50	100	1	0.03849
5:92041105:C:G	50	100	0.96	0.02941
5:92041619:T:C	50	100	1	0.06118
5:92042178:C:T	50	100	1	0.1792
5:92042325:T:C	50	100	1	0.06118
5:92042368:T:A	50	100	0.99	0.01235
5:92042502:C:T	50	100	1	0.02269
5:92042622:A:C	50	100	1	0.03613
5:92042853:A:G	50	100	1	0.03849
5:92042944:A:T	50	100	1	0.065
5:92042977:T:A	50	100	1	0.03849
5:92043747:G:T	50	100	1	0.06137
5:92043791:T:A	50	100	1	0.06137
5:92043956:T:A	50	100	1	0.06137
5:92044775:T:C	50	100	0.98	0.07553
5:92045109:G:C	50	100	1	0.06173
5:92045140:C:T	50	100	1	0.06137
5:92045258:G:A	50	100	1	0.06137
5:92045302:A:C	50	100	1	0.06137
5:92045343:G:A	50	100	0.97	0.02977
5:92045511:A:G	50	100	1	0.1788
5:92045719:T:C	50	100	1	0.06137
5:92045761:C:T	50	100	0.97	0.01852
5:92045813:G:A	50	100	1	0.06137
5:92045896:A:G	50	100	1	0.06137
5:92045929:C:T	50	100	1	0.04194
5:92045965:T:A	50	100	1	0.03613
5:92045966:G:C	50	100	1	0.1788
5:92046101:A:G	50	100	0.95	0.03177
5:92046233:T:G	50	100	1	0.06137
5:92046352:A:T	50	100	1	0.06137
5:92046375:T:G	50	100	1	0.02923
5:92046820:C:T	50	100	1	0.09005
5:92047094:G:A	50	100	1	0.03595
5:92047366:A:G	50	100	0.84	0.01416
5:92047527:C:T	50	100	1	0.06137
5:92047661:A:G	50	100	0.99	0.1156
5:92047776:C:T	50	100	1	0.06137
5:92048176:T:A	50	100	0.86	0.01416
5:92048227:A:G	50	100	1	0.06191
5:92048278:A:G	50	100	0.97	0.061
5:92048393:T:C	50	100	1	0.06137
5:92048540:T:C	50	100	1	0.04775
5:92048541:G:A	50	100	1	0.02923
5:92048647:G:C	50	100	1	0.09005
5:92048840:G:T	49	100	1	0.01561
5:92049155:T:C	50	100	1	0.02397
5:92049389:G:A	50	100	1	0.06137
5:92049407:T:A	50	100	1	0.06137
5:92049440:G:A	50	100	1	0.01725
5:92049653:G:A	50	100	0.99	0.04811
5:92050054:G:T	50	100	1	0.03177
5:92050721:C:T	50	100	0.98	0.063
5:92051667:A:G	50	100	1	0.06137
5:92052821:A:G	50	100	1	0.06137
5:92053040:A:G	50	100	1	0.06137
5:92053114:A:T	50	100	1	0.01852
5:92053418:T:C	50	100	1	0.03595
5:92053427:A:G	50	100	1	0.03558
5:92053587:A:G	50	100	1	0.07698
5:92053669:A:G	50	100	1	0.03558
5:92053835:G:T	50	100	1	0.06137
5:92053924:T:C	50	98	0.99	0.1158
5:92054046:C:T	50	100	1	0.04775
5:92054384:C:G	50	100	1	0.02923
5:92054648:A:T	50	100	0.93	0.03177
5:92054817:A:C	46	100	0.99	0.1156
5:92055001:C:G	49	100	0.98	0.05701
5:92055008:G:C	48	100	0.97	0.1235
5:92055009:G:T	49	100	1	0.03177
5:92055553:A:G	50	100	0.98	0.1338
5:92055637:A:C	50	100	1	0.04775
5:92055671:T:C	50	100	1	0.03595
5:92056122:C:T	50	100	1	0.02923
5:92056336:C:T	50	100	1	0.02342
5:92056620:G:C	50	100	1	0.03849
5:92056949:C:T	50	100	0.83	0.0216
5:92057032:G:T	50	100	1	0.02378
5:92057042:C:T	50	100	0.99	0.1794
5:92057191:T:G	50	100	0.99	0.159
5:92057993:G:T	50	100	0.94	0.03831
5:92058319:T:A	50	100	0.98	0.03885
5:92058689:G:T	50	100	1	0.03849
5:92059204:G:A	50	100	1	0.1176
5:92059249:G:A	50	100	0.96	0.05737
5:92059574:A:T	50	100	1	0.02269
5:92059934:C:G	50	100	1	0.03595
5:92060050:T:G	50	96	0.98	0.06627
5:92060091:G:T	50	100	1	0.06118
5:92060347:T:C	50	100	1	0.03794
5:92060382:A:G	50	100	0.99	0.01743
5:92060446:G:A	50	100	1	0.06118
5:92061377:C:T	50	100	1	0.05628
5:92061928:C:T	50	100	1	0.02233
5:92062166:G:C	50	100	1	0.01071
5:92062955:T:C	50	100	1	0.2872
5:92063300:C:T	50	100	1	0.02269
5:92063585:C:A	50	100	1	0.06118
5:92063601:C:T	50	100	1	0.06118
5:92063620:G:T	50	100	1	0.04121
5:92064326:A:G	50	100	1	0.06118
5:92064555:T:C	50	100	1	0.01561
5:92065067:G:T	50	100	1	0.04775
5:92065240:C:T	50	100	1	0.1327
5:92065290:A:G	50	100	1	0.1155
5:92065367:T:C	50	100	1	0.03558
5:92065442:A:G	50	100	1	0.1156
5:92065504:G:A	50	100	1	0.1331
5:92066386:T:C	50	100	1	0.03849
5:92066406:G:A	50	100	1	0.02923
5:92066527:G:A	50	100	1	0.02959
5:92066882:T:C	50	100	0.97	0.06118
5:92067856:C:T	50	100	1	0.02596
5:92067993:G:T	50	100	1	0.02269
5:92068091:C:T	50	100	0.97	0.06808
5:92068103:C:T	50	100	1	0.03613
5:92068265:T:A	48	100	0.99	0.03903
5:92068366:G:A	50	100	0.86	0.01307
5:92068557:A:G	50	100	0.94	0.06627
5:92068606:G:A	50	98	1	0.05011
5:92069079:G:C	50	100	1	0.03577
5:92069094:G:A	50	100	1	0.0167
5:92069117:C:T	50	100	1	0.03558
5:92069259:A:C	50	100	1	0.1329
5:92069495:G:T	50	100	0.91	0.01235
5:92069597:C:G	50	100	1	0.02923
5:92069705:T:C	50	100	1	0.02923
5:92070111:T:C	50	100	1	0.07062
5:92070298:T:C	50	100	1	0.1156
5:92070637:T:C	50	100	1	0.03849
5:92070953:C:T	50	100	1	0.01398
5:92071405:C:T	50	100	0.98	0.1594
5:92071414:T:C	50	100	1	0.03849
5:92071548:T:A	50	100	1	0.3057
5:92071806:G:T	50	100	1	0.01561
5:92072042:A:G	50	100	0.88	0.02923
5:92072538:G:T	50	100	1	0.02342
5:92072907:A:G	50	100	1	0.01852
5:92072987:T:C	50	100	0.99	0.1267
5:92073711:A:G	50	100	0.95	0.06028
5:92073894:C:T	50	100	1	0.04775
5:92074405:T:C	50	100	1	0.06118
5:92074872:A:G	50	100	1	0.01398
5:92075001:G:A	50	100	1	0.01852
5:92075179:C:A	50	100	1	0.02269
5:92075452:G:A	50	100	1	0.061
5:92075551:C:T	50	100	1	0.061
5:92075555:T:C	50	100	1	0.061
5:92075746:T:C	50	100	1	0.04775
5:92075747:G:A	50	100	1	0.01561
5:92075793:C:T	50	100	1	0.03831
5:92075861:C:T	50	100	0.97	0.04993
5:92075918:G:A	50	100	1	0.061
5:92077047:C:T	50	100	0.99	0.1093
5:92077073:A:G	50	100	0.98	0.03177
5:92077874:T:C	50	100	1	0.02269
5:92078133:C:G	50	100	1	0.1236
5:92079335:G:C	50	100	0.98	0.1796
5:92079570:A:G	50	100	1	0.09168
5:92079665:G:T	50	100	0.96	0.09241
5:92081212:G:A	50	100	0.9	0.03722
5:92081704:G:C	50	98	0.99	0.03794
5:92081778:G:T	50	100	0.92	0.03776
5:92081914:G:A	50	100	0.97	0.02923
5:92082012:T:C	50	94	0.96	0.2093
5:92082264:T:A	50	96	0.95	0.2623
5:92083068:C:T	50	100	0.98	0.03722
5:92083082:G:A	50	100	0.98	0.03359
5:92083389:C:A	50	100	0.98	0.02052
5:92083519:A:C	50	100	0.98	0.1968
5:92083613:A:C	50	100	0.98	0.1972
5:92083692:C:A	50	100	0.97	0.3517
5:92083814:C:T	50	100	0.94	0.1006
5:92083937:G:A	50	98	0.94	0.0935
5:92084283:C:A	50	100	0.99	0.09695
5:92084472:A:G	50	100	0.98	0.1167
5:92084686:G:A	50	100	0.98	0.10780000000000001
5:92084689:C:T	50	98	0.95	0.02905
5:92085395:A:G	50	100	1	0.1173
5:92085402:A:G	50	100	0.99	0.1006
5:92085484:G:T	50	98	0.99	0.4034
5:92085490:C:G	50	100	0.98	0.09822
5:92085651:G:A	50	100	0.98	0.1015
5:92085687:G:A	50	100	1	0.1173
5:92085919:C:G	50	100	1	0.0345
5:92086013:A:C	50	98	0.89	0.01289
5:92086065:T:C	50	98	0.99	0.114
5:92086242:T:A	50	100	0.98	0.0984
5:92086372:C:A	50	100	0.98	0.09822
5:92086454:T:A	50	100	1	0.1175
5:92086483:A:T	50	100	1	0.01035
5:92086628:G:A	50	100	0.98	0.09804
5:92086696:A:C	49	100	0.99	0.11
5:92086859:G:A	50	100	0.98	0.09822
5:92087069:G:A	50	100	0.98	0.09822
5:92087283:A:T	48	100	1	0.02269
5:92087285:A:T	49	95.9	0.79	0.04739
5:92087287:A:T	47	76.6	0.86	0.4236
5:92087650:A:T	50	100	0.98	0.1033
5:92087963:T:C	50	100	0.98	0.1024
5:92087966:C:T	50	100	0.96	0.03794
5:92088031:T:C	50	100	0.97	0.1017
5:92088168:C:T	50	100	1	0.3918
5:92088539:A:G	50	100	1	0.03722
5:92088633:G:A	50	100	0.98	0.1009
5:92088699:C:T	50	100	1	0.3914
5:92088860:T:C	50	100	1	0.1155
5:92088925:G:A	50	100	1	0.03722
5:92088949:C:G	50	98	0.95	0.07952
5:92089079:G:C	50	100	1	0.1155
5:92089096:T:C	50	100	1	0.1028
5:92089512:A:T	50	96	1	0.1155
5:92089830:C:T	50	100	1	0.3528
5:92089842:G:A	50	100	0.98	0.1149
5:92089859:C:T	50	100	0.99	0.1209
5:92089874:T:C	50	100	0.99	0.1147
5:92089966:G:A	50	100	0.99	0.1147
5:92090036:T:A	50	100	1	0.01107
5:92090107:G:A	50	100	0.74	0.01725
5:92090132:C:A	50	100	1	0.03413
5:92090245:G:A	50	100	0.99	0.1305
5:92090373:A:G	50	100	1	0.1024
5:92090596:T:C	50	98	0.99	0.136
5:92090605:C:A	50	92	0.98	0.1009
5:92090640:C:T	50	98	1	0.03722
5:92090645:G:A	50	100	1	0.1031
5:92090676:T:A	50	100	0.96	0.01089
5:92090828:C:T	50	100	1	0.1153
5:92090830:A:C	50	100	0.99	0.1155
5:92091072:A:G	50	100	1	0.1153
5:92091116:C:T	49	100	0.96	0.03722
5:92091879:C:T	50	100	0.99	0.1147
5:92091921:C:G	50	100	1	0.2173
5:92092156:G:C	50	98	0.94	0.01307
5:92092614:C:G	50	100	1	0.1153
5:92092719:C:A	50	100	1	0.102
5:92093006:G:A	50	100	0.98	0.09949
5:92093047:A:T	50	100	0.99	0.1117
5:92094187:C:T	50	98	0.99	0.1122
5:92094290:T:G	50	100	0.99	0.2213
5:92094499:A:G	50	100	1	0.2171
5:92094581:C:A	50	100	1	0.1019
5:92094744:C:T	50	100	1	0.1151
5:92095146:A:G	50	100	0.99	0.1037
5:92095265:A:G	50	100	1	0.102
5:92095307:C:T	50	100	1	0.2148
5:92095616:T:C	50	100	1	0.102
5:92095819:T:C	50	100	1	0.3618
5:92095944:A:G	50	98	0.99	0.1117
5:92096317:G:A	50	100	1	0.102
5:92096328:G:A	50	100	1	0.04049
5:92096638:C:T	50	100	1	0.1024
5:92096851:G:T	50	98	1	0.3745
5:92097016:C:A	49	100	1	0.0167
5:92097240:A:G	50	100	0.99	0.1178
5:92097337:T:A	50	100	1	0.1124
5:92097557:T:C	50	100	1	0.1127
5:92097577:C:T	50	100	1	0.3618
5:92097614:A:G	50	100	1	0.04049
5:92097847:C:T	50	100	1	0.1124
5:92097910:T:G	50	100	1	0.1124
5:92097929:G:T	50	100	1	0.3745
5:92098132:C:T	50	100	1	0.1144
5:92098302:C:G	50	100	1	0.04049
5:92098326:C:T	50	100	0.99	0.362
5:92098439:G:A	50	100	1	0.1126
5:92099269:C:T	50	100	0.99	0.1038
5:92099326:C:G	50	100	1	0.1127
5:92099369:A:G	50	100	1	0.1126
5:92099869:A:T	50	100	1	0.1126
5:92099922:G:A	50	100	1	0.1126
5:92100248:G:A	50	100	0.99	0.1013
5:92100296:T:C	50	100	1	0.1126
5:92100525:C:A	50	98	0.99	0.112
5:92100844:T:C	50	100	1	0.3749
5:92100873:A:G	50	100	0.99	0.1126
5:92101221:C:G	50	100	0.76	0.01743
5:92101348:A:G	50	100	0.99	0.3355
5:92101473:A:G	50	100	0.99	0.2204
5:92101562:A:G	50	100	1	0.3618
5:92101793:G:T	50	100	1	0.3682
5:92103179:C:A	50	100	0.99	0.09967
5:92103874:T:G	50	100	1	0.3627
5:92104354:T:C	50	98	1	0.4702
5:92104504:G:T	50	100	0.97	0.01289
5:92104545:C:G	50	100	1	0.1002
5:92105277:C:T	50	100	1	0.03994
5:92105771:C:T	50	100	1	0.3531
5:92107055:C:T	50	100	1	0.4711
5:92107668:A:C	48	91.7	1	0.3524
5:92108466:G:A	50	100	1	0.471
5:92109154:A:C	50	100	1	0.1129
5:92109158:T:G	50	100	1	0.1129
5:92109177:C:G	50	100	1	0.1093
5:92109640:A:G	50	100	1	0.1131
5:92110259:G:T	50	100	1	0.471
5:92110553:T:C	50	100	0.86	0.02487
5:92111899:C:T	50	100	1	0.3466
5:92112487:A:C	50	100	1	0.345
5:92112524:G:A	50	100	0.92	0.0256
5:92112804:A:T	50	96	0.99	0.3517
5:92113049:T:C	50	100	0.98	0.03359
5:92113109:C:T	50	100	1	0.1
5:92113977:A:G	38	92.1	0.87	0.02578
5:92113979:G:A	35	80	0.86	0.1756
5:92114739:A:G	50	100	1	0.1049
5:92114755:G:A	50	100	1	0.09822
5:92115377:T:G	50	100	1	0.4779
5:92115493:T:C	50	100	1	0.01398
5:92115715:T:C	50	100	1	0.03431
5:92116893:C:T	50	100	1	0.3698
5:92116966:T:A	50	100	1	0.03994
5:92117398:T:C	50	100	1	0.03994
5:92117839:A:G	50	100	1	0.0285
5:92118673:C:T	50	100	1	0.03613
5:92118941:G:A	50	100	1	0.4777
5:92118972:C:T	50	100	1	0.06209
5:92119039:A:G	50	100	1	0.1129
5:92119807:T:A	50	100	1	0.4089
5:92121885:G:T	50	100	0.96	0.03976
5:92123147:C:G	50	100	1	0.09858
5:92123857:G:A	50	98	1	0.4782
5:92124165:C:G	50	100	1	0.3491
5:92124716:G:T	50	98	0.98	0.06463
5:92124781:C:T	50	100	1	0.1683
5:92125157:G:A	50	98	1	0.1127
5:92125321:T:C	50	100	0.99	0.2111
5:92126351:T:C	50	100	0.99	0.0728
5:92126639:A:C	50	98	1	0.1127
5:92126727:C:A	50	100	1	0.05882
5:92127199:A:C	50	100	1	0.408
5:92127205:T:G	50	100	1	0.408
5:92127926:G:A	50	98	1	0.09858
5:92127972:T:A	50	100	1	0.03758
5:92129250:G:A	50	100	1	0.3482
5:92129554:T:C	50	98	1	0.4797
5:92131046:A:T	50	100	1	0.09296
5:92131717:T:C	50	100	1	0.165
5:92132485:C:T	50	100	1	0.03776
5:92132805:A:G	50	100	1	0.3853
5:92134876:A:G	50	100	1	0.3586
5:92135128:C:A	50	100	1	0.4619
5:92135440:G:A	50	100	0.93	0.01598
5:92135992:T:G	50	100	1	0.48
5:92136056:G:T	50	100	0.99	0.1924
5:92136067:G:T	50	100	1	0.03794
5:92138315:T:G	50	100	0.98	0.06445
5:92138371:C:T	50	100	0.98	0.01398
5:92138373:A:G	50	100	0.84	0.06772
5:92138433:C:A	50	100	1	0.03776
5:92139509:C:T	50	100	1	0.1251
5:92139607:G:A	50	100	1	0.4797
5:92140328:A:C	50	100	0.98	0.2291
5:92140991:G:T	50	100	0.88	0.02705
5:92141042:T:C	50	100	0.77	0.01725
5:92141146:G:A	50	100	1	0.48
5:92141905:G:A	50	100	0.97	0.02832
5:92142108:C:T	50	100	0.87	0.02269
5:92142505:G:A	50	100	1	0.4802
5:92142534:T:A	50	100	1	0.1057
5:92142651:G:A	50	100	1	0.4798
5:92142669:T:C	50	100	0.89	0.0256
5:92143211:G:A	50	100	1	0.01707
5:92143547:A:G	50	100	1	0.2302
5:92144232:G:T	50	100	1	0.01398
5:92144930:A:G	50	100	0.97	0.02614
5:92145042:T:C	50	100	1	0.3453
5:92145198:A:G	50	100	0.99	0.1914
5:92145731:T:C	50	100	1	0.4993
5:92145971:T:G	50	100	1	0.3711
5:92145987:A:G	50	100	1	0.01507
5:92145997:T:C	50	100	1	0.09877
5:92146561:G:T	50	100	1	0.02741
5:92147572:G:A	50	100	1	0.4993
5:92148187:G:C	50	100	1	0.1137
5:92148197:A:G	50	100	1	0.01035
5:92149534:G:T	50	98	1	0.4936
5:92149787:T:C	50	100	0.94	0.09895
5:92150026:G:A	50	100	0.96	0.07244
5:92150623:G:T	50	100	1	0.02106
5:92152499:A:C	50	100	1	0.1048
5:92152670:A:G	50	100	1	0.114
5:92152810:A:G	49	100	1	0.01271
5:92153315:A:G	49	100	0.96	0.4782
5:92153758:C:T	50	100	0.98	0.01344
5:92153776:T:A	50	100	1	0.3268
5:92153858:T:C	50	100	0.91	0.02796
5:92154331:A:G	48	91.7	0.92	0.06046
5:92154395:T:C	50	100	1	0.03468
5:92154396:G:T	50	100	0.99	0.1649
5:92154434:G:A	50	100	1	0.07008
5:92154650:G:T	50	100	1	0.4423
5:92154810:A:G	50	100	1	0.04466
5:92154917:T:C	50	100	1	0.4423
5:92155095:C:T	50	100	1	0.4935
5:92155329:T:C	50	100	1	0.4771
5:92155517:C:T	50	100	1	0.03486
5:92155554:A:C	50	100	1	0.4771
5:92155961:G:A	50	100	1	0.03522
5:92156076:T:A	50	100	0.99	0.1993
5:92156415:G:A	50	100	1	0.252
5:92156923:C:G	50	100	1	0.4769
5:92157364:A:G	50	100	0.92	0.02505
5:92157454:T:C	50	100	1	0.4769
5:92158009:G:A	50	100	1	0.4771
5:92158124:A:T	50	100	1	0.03486
5:92158436:T:G	50	100	1	0.03377
5:92158443:A:G	50	100	1	0.09913
5:92158473:T:C	50	100	1	0.4401
5:92158621:C:G	50	100	0.99	0.07153
5:92158754:G:A	50	100	1	0.4769
5:92158768:C:T	50	98	1	0.02832
5:92159157:T:C	50	100	1	0.1049
5:92159309:C:T	50	100	1	0.496
5:92159627:C:T	50	100	1	0.4769
5:92159823:C:G	50	100	1	0.01271
5:92159893:C:T	50	100	1	0.4769
5:92159912:C:T	50	100	1	0.4769
5:92159936:G:C	50	100	1	0.4769
5:92160146:C:A	50	100	1	0.2248
5:92160316:T:C	49	100	1	0.1049
5:92160439:C:T	50	100	1	0.335
5:92160536:G:T	50	100	1	0.4779
5:92160719:C:A	50	100	1	0.4777
5:92161331:A:G	50	100	1	0.392
5:92161615:G:T	50	100	1	0.4929
5:92161781:C:A	50	100	1	0.4777
5:92162166:A:G	50	100	1	0.4929
5:92162872:A:T	50	100	1	0.01325
5:92163158:A:G	50	100	0.91	0.01997
5:92163760:C:G	50	100	1	0.03395
5:92163791:T:C	50	100	1	0.4779
5:92163908:G:A	50	100	1	0.4927
5:92163937:G:T	50	100	1	0.4779
5:92164192:T:A	50	100	1	0.4779
5:92164498:A:C	50	100	1	0.4777
5:92164675:C:G	50	100	0.99	0.02524
5:92164954:A:G	50	100	1	0.4927
5:92164993:G:A	50	100	1	0.4777
5:92165067:C:T	50	100	1	0.03758
5:92165156:C:A	50	100	1	0.4777
5:92165264:A:C	50	100	1	0.2248
5:92165436:T:C	50	100	1	0.2248
5:92165465:C:T	50	100	1	0.4401
5:92165491:A:T	50	100	1	0.4777
5:92165532:G:T	50	100	1	0.0167
5:92165983:A:G	50	100	1	0.3348
5:92166374:C:T	49	100	1	0.03377
5:92166582:C:G	50	100	1	0.03486
5:92166636:A:G	50	100	1	0.4929
5:92166639:C:A	50	100	1	0.4927
5:92166928:T:G	50	100	1	0.4401
5:92167331:C:T	50	100	1	0.3952
5:92167351:T:A	50	100	1	0.4777
5:92167421:T:C	50	100	1	0.4777
5:92167480:A:T	50	100	1	0.03486
5:92167655:G:A	50	100	0.93	0.09005
5:92167691:A:T	50	88	1	0.4515
5:92168193:T:C	50	100	1	0.4779
5:92168378:A:G	50	100	1	0.1049
5:92168417:G:A	50	100	1	0.1115
5:92168679:A:C	50	100	1	0.4777
5:92168971:A:C	50	98	1	0.1049
5:92169400:G:C	50	100	1	0.4779
5:92169707:G:A	50	100	1	0.1004
5:92169859:A:G	50	100	1	0.4784
5:92170095:A:G	50	100	0.97	0.01344
5:92170167:C:T	50	100	1	0.4406
5:92170268:T:A	50	100	1	0.4779
5:92170428:C:G	50	100	1	0.4779
5:92170722:C:T	50	100	1	0.4779
5:92171381:G:C	50	100	1	0.4403
5:92171591:A:G	50	100	1	0.02941
5:92171772:G:T	50	98	1	0.1049
5:92172006:T:G	50	100	1	0.4777
5:92172120:A:G	50	100	1	0.4779
5:92172775:A:C	50	100	1	0.4779
5:92172837:G:A	50	100	1	0.4779
5:92173203:T:C	50	100	1	0.07571
5:92173245:C:A	49	98	0.95	0.01017
5:92173386:A:G	50	100	1	0.478
5:92174089:C:T	50	100	1	0.09641
5:92174112:A:C	50	100	1	0.4779
5:92174298:G:A	50	100	1	0.4779
5:92174768:A:G	50	100	1	0.4779
5:92174838:T:C	50	100	1	0.01035
5:92175065:T:A	50	100	1	0.4779
5:92175140:G:A	50	100	1	0.4779
5:92175200:C:T	50	100	1	0.4777
5:92176051:A:G	50	100	1	0.09822
5:92176271:A:G	50	100	1	0.03377
5:92176338:C:T	50	100	1	0.4779
5:92176568:G:T	50	100	1	0.4779
5:92176611:T:A	50	100	1	0.3346
5:92176822:G:C	50	100	1	0.4779
5:92177198:G:A	50	100	1	0.01198
5:92177352:A:G	50	100	0.97	0.01271
5:92177909:G:A	50	100	1	0.2525
5:92178024:C:G	50	100	1	0.478
5:92178178:G:A	50	100	0.98	0.4804
5:92178252:A:C	50	100	1	0.4806
5:92178296:C:T	50	100	1	0.0187
5:92178665:C:T	50	100	1	0.4806
5:92178769:T:G	50	100	1	0.0187
5:92179132:G:T	50	98	1	0.443
5:92179724:T:C	50	100	1	0.4804
5:92179927:G:A	50	100	1	0.4808
5:92179929:C:T	50	100	1	0.2522
5:92179985:G:A	50	100	1	0.1647
5:92180131:A:G	50	100	1	0.4806
5:92181229:G:A	50	100	1	0.4806
5:92181344:G:T	50	100	1	0.4806
5:92181370:G:A	50	100	1	0.443
5:92182210:T:G	50	100	1	0.4904
5:92182245:C:A	50	100	1	0.4806
5:92182549:G:C	50	100	1	0.4904
5:92182554:G:A	50	100	1	0.4806
5:92183159:A:T	50	100	1	0.2525
5:92183511:C:T	50	100	1	0.4806
5:92183681:G:A	50	100	0.99	0.1042
5:92184323:T:C	50	100	1	0.4806
5:92184532:C:T	50	100	1	0.02887
5:92184951:C:T	49	98	0.97	0.4521
5:92184959:G:A	49	93.9	0.98	0.4535
5:92185302:A:T	32	84.4	0.77	0.07843
5:92187358:G:T	50	100	1	0.4459
5:92187440:C:A	50	100	1	0.4887
5:92187982:T:C	50	100	1	0.4455
5:92188097:T:A	50	98	1	0.08043
5:92189598:A:G	50	100	1	0.4455
5:92189617:C:T	50	100	0.98	0.0345
5:92189694:G:A	50	100	0.99	0.1095
5:92190038:T:C	50	100	1	0.09895
5:92190344:G:A	50	100	1	0.443
5:92190366:G:A	50	98	1	0.4454
5:92190591:G:A	50	100	1	0.0216
5:92190707:A:C	50	100	1	0.4459
5:92190935:A:C	50	100	0.99	0.2322
5:92190998:A:G	50	100	0.99	0.1153
5:92191010:C:A	50	100	1	0.04484
5:92191974:C:A	50	100	1	0.04466
5:92192624:A:C	49	100	1	0.4455
5:92192673:T:G	50	98	1	0.4889
5:92192846:A:C	50	100	1	0.4461
5:92192851:A:G	50	100	1	0.4461
5:92192959:A:T	50	100	0.99	0.2328
5:92193055:C:T	50	100	1	0.4455
5:92193400:T:C	50	100	1	0.4459
5:92193458:A:T	50	100	1	0.4515
5:92193459:T:C	50	100	1	0.03431
5:92193461:A:T	50	100	0.92	0.01997
5:92193473:A:T	50	100	1	0.4541
5:92193738:G:A	50	100	1	0.49
5:92193918:G:T	50	100	1	0.4889
5:92193979:G:T	50	100	1	0.3264
5:92194214:A:G	49	98	1	0.4455
5:92194232:T:G	50	100	1	0.04593
5:92194398:C:A	50	100	1	0.01561
5:92194466:T:G	50	100	1	0.04484
5:92194475:T:G	50	100	1	0.04466
5:92194690:T:C	50	100	1	0.443
5:92194780:G:T	48	100	1	0.01344
5:92194827:T:G	47	97.9	1	0.04248
5:92195138:A:C	33	78.8	1	0.4886
5:92195559:A:G	48	93.8	1	0.4454
5:92195771:G:T	44	86.4	0.99	0.4421
5:92195783:G:A	46	87	1	0.4887
5:92195978:C:T	37	75.7	0.99	0.4931
5:92196011:A:T	46	76.1	0.99	0.4466
5:92196040:A:C	50	98	0.95	0.03105
5:92196254:T:C	50	94	0.98	0.07244
5:92196306:G:A	49	100	0.61	0.01852
5:92196307:G:A	49	98	1	0.1049
5:92196339:A:G	48	75	0.98	0.1703
5:92196681:G:A	49	93.9	1	0.0167
5:92196831:G:C	50	100	1	0.04466
5:92197204:G:C	49	100	0.98	0.03286
5:92197527:T:G	46	89.1	0.77	0.01507
5:92197566:G:A	44	84.1	0.99	0.3246
5:92197983:G:A	29	93.1	0.95	0.09786
5:92198109:A:C	49	93.9	1	0.49
5:92198540:C:T	50	100	0.97	0.02905
5:92198689:G:C	50	98	1	0.106
5:92198776:A:G	49	100	1	0.1658
5:92198780:G:C	49	95.9	1	0.447
5:92198843:A:G	48	89.6	1	0.4434
5:92199008:T:C	50	100	0.99	0.02505
5:92199035:G:T	50	100	1	0.49
5:92199223:C:G	50	100	0.99	0.02524
5:92199240:T:G	50	98	1	0.01525
5:92199289:T:C	50	100	1	0.01852
5:92199328:C:G	50	100	0.99	0.3898
5:92199391:T:C	50	100	0.99	0.1008
5:92199457:C:A	50	100	1	0.4454
5:92199461:T:A	50	100	1	0.1687
5:92199474:G:C	50	100	1	0.3273
5:92199628:G:T	50	100	1	0.03431
5:92199777:T:C	50	100	1	0.04303
5:92199915:T:G	50	100	1	0.06445
5:92200134:A:G	50	100	1	0.3266
5:92200164:C:A	49	100	1	0.4461
5:92200605:C:T	50	100	1	0.4457
5:92200767:C:G	50	100	1	0.4457
5:92200809:A:G	50	100	1	0.06445
5:92200925:C:G	50	100	1	0.4887
5:92201294:T:C	50	100	1	0.4457
5:92201305:A:G	50	100	1	0.06518
5:92201847:A:G	50	100	0.97	0.01289
5:92201889:T:A	50	100	1	0.4457
5:92202077:A:G	50	100	0.99	0.4887
5:92202168:G:A	50	100	0.99	0.4455
5:92202407:A:T	50	100	0.99	0.4428
5:92202518:G:T	50	100	0.99	0.4904
5:92202618:T:G	50	100	0.99	0.4455
5:92203461:T:C	50	100	1	0.04339
5:92203625:A:C	50	100	0.98	0.4428
5:92203943:T:C	50	100	0.96	0.06373
5:92203944:A:C	50	100	0.95	0.05084
5:92204593:T:A	50	100	0.9	0.07426
5:92204727:G:A	50	98	0.95	0.03649
5:92204751:A:G	50	98	0.93	0.03522
5:92204826:G:A	50	100	0.87	0.03704
5:92205384:G:C	50	100	0.91	0.0325
5:92205630:C:A	50	100	0.98	0.05301
5:92206286:G:A	50	100	0.99	0.415
5:92206624:G:A	50	96	0.99	0.2024
5:92206810:G:A	50	100	1	0.0285
5:92207584:T:G	50	100	0.98	0.08043
5:92207685:G:A	50	100	0.99	0.4163
5:92208402:G:A	50	100	0.98	0.03214
5:92208557:C:G	50	100	0.99	0.252
5:92209695:G:A	50	100	0.99	0.2593
5:92209941:G:A	50	100	1	0.01162
5:92209950:T:C	50	100	0.98	0.461
5:92209955:A:G	50	100	0.99	0.2574
5:92210203:C:T	50	100	0.99	0.1895
5:92210436:T:C	50	100	0.93	0.06209
5:92210544:A:T	50	100	0.99	0.2139
5:92210657:C:T	50	98	0.98	0.06155
5:92211468:A:G	50	100	1	0.02342
5:92211564:T:A	50	100	0.99	0.2574
5:92211848:C:T	50	100	0.98	0.05919
5:92212863:T:C	50	100	0.95	0.04139
5:92213092:C:T	50	100	0.98	0.05937
5:92213221:T:C	50	100	1	0.01416
5:92213930:C:T	50	100	0.99	0.2522
5:92214282:C:T	50	100	1	0.01162
5:92214585:T:A	50	100	1	0.01162
5:92214648:T:G	50	100	0.99	0.2598
5:92214694:G:A	50	100	0.99	0.03377
5:92214964:A:G	50	100	0.99	0.2576
5:92215230:C:A	50	100	0.99	0.01416
5:92215907:G:T	50	100	1	0.0118
5:92216239:C:G	50	100	1	0.0118
5:92216316:C:A	50	98	1	0.05919
5:92216732:G:C	50	100	0.99	0.2516
5:92217054:G:A	50	100	0.98	0.03649
5:92217173:G:A	50	100	0.99	0.2516
5:92217366:A:C	50	100	1	0.03831
5:92217903:A:G	50	100	0.98	0.05901
5:92217950:A:G	50	100	1	0.01162
5:92217958:G:A	50	100	1	0.01162
5:92218044:A:C	50	100	1	0.03813
5:92218189:G:A	50	100	1	0.03813
5:92218216:G:T	50	100	0.98	0.04884
5:92218453:C:T	50	98	0.98	0.07407
5:92218915:T:G	50	100	0.98	0.05901
5:92218920:G:A	50	100	0.98	0.05901
5:92218981:G:A	50	98	0.99	0.4336
5:92219104:G:T	50	100	0.98	0.1311
5:92219351:G:A	50	100	0.95	0.03595
5:92219575:T:C	50	98	0.99	0.06227
5:92219881:G:C	50	100	0.99	0.2141
5:92220256:C:T	50	100	0.99	0.1895
5:92220723:A:G	50	100	1	0.02451
5:92220744:C:T	50	100	0.98	0.05901
5:92220814:G:C	50	100	0.99	0.03377
5:92220865:A:G	50	100	1	0.01126
5:92221518:G:A	50	100	0.98	0.01198
5:92221592:A:T	50	100	1	0.01126
5:92222394:G:A	50	100	0.99	0.1311
5:92222904:G:A	50	100	0.99	0.06173
5:92222906:C:A	50	100	0.98	0.05901
5:92222994:G:A	50	100	0.99	0.02324
5:92223148:T:C	50	100	0.99	0.4299
5:92223188:C:T	50	100	1	0.03813
5:92223326:G:A	50	100	1	0.03922
5:92223607:G:T	50	100	0.93	0.02288
5:92224802:C:G	50	100	0.83	0.03558
5:92225148:G:A	50	100	0.97	0.05646
5:92225435:C:T	50	100	1	0.1897
5:92225748:G:A	50	100	0.95	0.01961
5:92226484:G:T	50	100	0.99	0.02288
5:92226556:A:G	50	98	0.99	0.06209
5:92226653:G:A	50	100	1	0.1899
5:92226710:T:C	50	100	0.99	0.1901
5:92226952:T:A	50	100	0.99	0.04866
5:92227297:C:A	50	100	0.99	0.2638
5:92227538:G:T	50	100	0.99	0.2141
5:92227692:G:C	50	100	0.99	0.01416
5:92227872:T:C	50	100	0.99	0.03304
5:92228685:C:T	50	100	0.99	0.1899
5:92228718:A:G	50	100	1	0.01198
5:92228753:A:G	50	100	0.99	0.01398
5:92228830:T:A	50	100	0.98	0.06064
5:92228871:T:C	50	100	0.99	0.0561
5:92229304:C:T	50	100	1	0.01198
5:92229569:A:G	50	100	0.99	0.03849
5:92229848:T:C	50	100	1	0.2222
5:92230123:C:T	50	100	0.98	0.02342
5:92230151:A:G	50	100	1	0.2222
5:92230531:T:G	50	100	1	0.01198
5:92230694:A:G	50	100	1	0.01198
5:92230771:G:C	50	100	0.99	0.03341
5:92231140:G:A	50	100	0.98	0.07426
5:92231427:A:G	50	100	0.99	0.03867
5:92231982:C:T	50	100	0.96	0.02015
5:92232671:G:T	48	87.5	0.62	0.01235
5:92233365:T:A	50	100	0.98	0.04194
5:92233639:C:T	50	100	0.98	0.02324
5:92234157:T:C	50	100	0.99	0.07498
5:92234265:A:G	50	96	0.98	0.06209
5:92234975:G:T	50	100	1	0.3749
5:92234986:A:G	50	100	0.99	0.4143
5:92235218:G:T	50	100	1	0.09768
5:92235554:A:G	50	100	0.96	0.02324
5:92235607:T:C	50	100	1	0.02469
5:92236349:C:G	50	100	0.94	0.02306
5:92236590:A:T	50	100	1	0.03395
5:92236826:G:A	50	100	1	0.02905
5:92236964:G:A	50	100	1	0.2533
5:92237760:G:A	50	100	1	0.01198
5:92238231:C:T	50	100	0.94	0.02324
5:92238369:T:C	50	100	1	0.01834
5:92238848:T:C	50	100	0.97	0.02324
5:92238947:A:G	50	100	0.98	0.02324
5:92239123:T:C	50	100	1	0.03849
5:92239319:C:T	50	100	1	0.0118
5:92239550:A:G	50	100	0.99	0.05773
5:92239617:A:G	50	100	1	0.03232
5:92239881:T:A	50	100	1	0.06227
5:92239932:C:T	50	100	1	0.01198
5:92240091:C:A	50	100	1	0.05901
5:92240954:A:G	50	100	1	0.06155
5:92241234:A:G	50	100	1	0.02669
5:92242343:G:A	50	100	0.99	0.2533
5:92242385:C:G	50	100	1	0.06137
5:92242811:C:T	50	100	0.87	0.02669
5:92244113:T:C	50	100	1	0.4219
5:92244479:G:A	50	100	1	0.4225
5:92245172:C:A	50	100	0.99	0.2525
5:92245206:A:G	50	100	0.99	0.06173
5:92245477:G:T	50	100	0.99	0.05773
5:92245955:C:G	50	100	0.98	0.06064
5:92246309:G:A	50	98	1	0.4401
5:92246947:C:T	50	100	1	0.02687
5:92247161:A:G	50	100	1	0.01434
5:92247174:T:C	50	100	1	0.06191
5:92247605:C:T	50	100	0.99	0.03522
5:92248047:G:T	50	100	0.99	0.03322
5:92248185:A:G	50	100	0.99	0.2685
5:92248233:G:A	50	100	0.99	0.03286
5:92248424:T:G	50	100	0.98	0.06209
5:92248467:G:A	50	100	1	0.2217
5:92248539:C:T	50	100	0.98	0.05011
5:92249145:T:C	50	100	1	0.03522
5:92249305:C:T	50	100	0.99	0.02941
5:92249872:T:C	50	100	0.97	0.03577
5:92249942:C:T	50	100	0.97	0.06191
5:92250651:T:C	50	100	1	0.07843
5:92250666:C:T	50	100	1	0.02741
5:92250698:C:T	50	100	1	0.02741
5:92250972:A:G	50	100	1	0.01471
5:92250985:C:T	50	100	1	0.01489
5:92251006:C:T	44	93.2	0.99	0.4214
5:92251065:G:A	48	100	0.88	0.01616
5:92251137:A:G	48	95.8	0.94	0.2549
5:92251270:T:C	49	100	1	0.07534
5:92251470:T:C	44	100	0.83	0.01961
5:92251861:C:A	47	95.7	0.98	0.417
5:92251862:A:C	47	97.9	0.93	0.07879
5:92251922:C:T	50	100	1	0.02741
5:92251981:T:C	50	100	1	0.03976
5:92252067:A:G	50	98	1	0.3613
5:92252573:G:A	50	100	1	0.05356
5:92252729:G:T	50	100	1	0.01235
5:92252744:T:C	50	100	1	0.4143
5:92252957:G:A	50	98	1	0.1249
5:92253182:G:A	50	100	1	0.03504
5:92253471:T:A	50	100	1	0.01471
5:92253545:A:G	50	100	1	0.03086
5:92253561:A:T	50	98	0.99	0.05973
5:92253639:A:C	50	98	0.99	0.05973
5:92253941:G:A	50	100	0.99	0.1875
5:92254241:A:G	50	100	1	0.05356
5:92255164:C:G	50	100	0.97	0.06209
5:92255768:G:A	50	100	0.99	0.05955
5:92255957:T:A	50	100	0.99	0.1166
5:92255971:T:A	50	100	1	0.2633
5:92256312:A:G	50	100	1	0.01471
5:92256414:C:T	50	100	0.99	0.03177
5:92257000:A:T	50	100	0.99	0.03558
5:92257160:G:A	50	98	0.96	0.03613
5:92257303:A:G	50	100	1	0.2642
5:92257435:A:C	50	100	1	0.01452
5:92257508:G:T	50	100	1	0.01253
5:92257700:C:T	50	100	0.99	0.05937
5:92257771:C:T	50	100	1	0.01471
5:92257959:A:G	50	100	1	0.03577
5:92258418:T:C	50	100	0.98	0.02687
5:92258454:T:A	50	100	1	0.01235
5:92258460:G:A	50	100	1	0.01253
5:92258504:T:G	50	98	0.98	0.118
5:92258664:T:G	50	100	0.98	0.1
5:92258899:C:T	50	100	0.99	0.05773
5:92259093:T:G	50	100	1	0.07752
5:92259118:T:A	50	98	0.98	0.118
5:92259228:C:A	50	100	1	0.01834
5:92259521:T:C	50	100	1	0.421
5:92259654:T:C	50	98	0.99	0.4452
5:92260083:G:A	50	100	1	0.01471
5:92260231:C:T	50	100	1	0.2578
5:92260259:C:G	50	100	0.99	0.05846
5:92260396:C:T	50	100	1	0.01471
5:92260468:C:T	50	100	0.98	0.02723
5:92260542:T:C	50	100	1	0.03577
5:92260557:A:G	50	100	1	0.2213
5:92260782:G:A	50	100	1	0.01507
5:92260823:A:G	50	100	1	0.0541
5:92261020:A:T	50	100	1	0.3246
5:92261021:A:T	50	100	1	0.2584
5:92261341:G:A	50	100	1	0.3214
5:92261980:C:A	50	98	0.98	0.1236
5:92262422:A:C	50	98	0.99	0.2584
5:92262523:T:C	50	100	1	0.0541
5:92262697:G:A	50	100	1	0.01471
5:92262963:C:G	50	100	1	0.03867
5:92263063:A:G	50	100	1	0.05265
5:92263271:T:C	50	100	1	0.03558
5:92263450:T:G	50	100	1	0.01834
5:92263534:G:C	50	100	1	0.01834
5:92264884:A:G	50	100	1	0.01271
5:92265079:G:A	50	100	1	0.01797
5:92265747:A:G	48	95.8	0.84	0.1378
5:92265757:A:G	48	85.4	0.9	0.1747
5:92265781:A:G	50	100	1	0.01398
5:92265832:T:A	50	100	1	0.4617
5:92265896:G:A	50	100	0.99	0.3228
5:92266040:T:G	50	100	1	0.01107
5:92266101:G:A	50	100	0.91	0.03304
5:92266213:A:G	50	100	1	0.2642
5:92266218:C:G	50	100	0.98	0.2638
5:92266333:C:T	50	100	1	0.01489
5:92266500:G:A	50	100	1	0.0354
5:92266812:C:T	50	100	1	0.01271
5:92266905:G:C	50	100	0.98	0.02705
5:92267368:A:G	50	100	0.99	0.2288
5:92267622:G:A	50	100	1	0.03558
5:92267769:C:A	50	100	1	0.0581
5:92268661:G:C	50	100	1	0.1213
5:92268913:A:C	50	100	1	0.01797
5:92268915:T:C	50	100	1	0.03522
5:92269164:A:G	50	100	1	0.03558
5:92269254:A:G	50	100	1	0.02705
5:92269292:G:C	50	100	1	0.01797
5:92269362:A:T	50	100	1	0.4214
5:92269933:C:G	50	100	1	0.01489
5:92270450:G:C	50	100	1	0.01797
5:92270810:A:C	50	100	1	0.0354
5:92270935:C:G	50	100	1	0.0541
5:92271594:T:C	50	100	1	0.2729
5:92271671:T:C	50	100	1	0.4147
5:92271873:C:T	50	100	1	0.01271
5:92271983:G:A	50	100	0.99	0.203
5:92272224:T:C	50	100	1	0.01107
5:92272257:T:C	50	100	1	0.2729
5:92272751:C:A	50	100	1	0.02705
5:92272868:A:T	49	100	1	0.01271
5:92273028:G:T	50	100	1	0.01797
5:92273221:A:C	50	100	0.92	0.01525
5:92273294:C:G	50	100	0.97	0.0207
5:92273438:A:G	50	100	1	0.01797
5:92273467:A:C	50	100	1	0.01271
5:92273496:A:G	50	98	1	0.01471
5:92273671:G:A	50	100	1	0.2633
5:92273681:G:A	50	98	1	0.1307
5:92273837:G:A	50	100	1	0.01107
5:92273883:C:T	50	100	1	0.1213
5:92274056:T:G	50	100	1	0.0138
5:92274084:G:A	50	100	1	0.03922
5:92274095:G:A	50	100	1	0.05102
5:92274178:G:A	50	100	1	0.01107
5:92274369:A:C	49	100	1	0.05338
5:92274400:T:A	50	100	1	0.0354
5:92274576:T:C	50	100	1	0.05846
5:92275349:A:G	50	100	1	0.01362
5:92275382:C:T	50	100	1	0.01271
5:92275584:C:T	50	100	1	0.02959
5:92275590:A:G	50	100	1	0.01797
5:92275827:A:T	50	100	1	0.01797
5:92276069:A:T	50	100	1	0.01797
5:92276196:T:C	50	98	0.99	0.03068
5:92276272:G:A	50	100	1	0.01434
5:92276512:C:T	50	100	1	0.01688
5:92276533:T:C	50	100	1	0.01816
5:92276550:C:T	50	100	1	0.02705
5:92277328:C:T	50	100	1	0.01489
5:92277332:A:G	50	100	1	0.05428
5:92277536:T:G	50	100	1	0.05211
5:92277670:A:G	50	100	1	0.01797
5:92277729:T:A	50	100	1	0.134
5:92278189:A:G	50	100	1	0.01471
5:92278345:C:T	50	100	1	0.01452
5:92278386:G:A	50	100	1	0.01797
5:92278623:G:A	50	100	1	0.0541
5:92279332:A:T	50	100	1	0.09513
5:92279567:C:T	50	100	1	0.03486
5:92279594:G:T	50	100	0.91	0.03504
5:92280107:G:T	50	100	1	0.02705
5:92280704:C:T	50	100	1	0.2723
5:92281444:G:A	50	98	1	0.01507
5:92281605:C:A	50	100	1	0.01797
5:92281790:G:T	50	100	1	0.421
5:92281844:A:G	50	100	1	0.0354
5:92281880:G:C	50	100	1	0.421
5:92281925:A:G	50	100	1	0.01471
5:92282280:C:T	50	100	0.98	0.0699
5:92282336:G:A	50	100	1	0.122
5:92282435:C:A	50	100	1	0.03522
5:92282535:C:T	50	100	1	0.02705
5:92282761:G:A	50	96	1	0.01924
5:92282935:G:A	50	100	1	0.0138
5:92283071:A:C	50	100	1	0.0581
5:92283248:C:T	50	100	1	0.01471
5:92283692:C:T	50	100	1	0.02415
5:92283920:C:A	50	100	1	0.1213
5:92284592:A:G	50	100	1	0.2723
5:92284700:T:A	50	100	0.98	0.2721
5:92284736:A:T	50	100	1	0.01271
5:92284879:C:T	50	100	1	0.01797
5:92284905:C:T	50	100	1	0.05247
5:92286274:G:C	50	100	1	0.03522
5:92286342:C:G	50	100	1	0.0581
5:92287514:T:C	50	100	1	0.4212
5:92287636:G:T	50	100	1	0.05973
5:92287660:A:G	50	100	1	0.2282
5:92288031:A:G	50	100	1	0.01797
5:92288101:A:G	50	100	1	0.01471
5:92288835:G:T	50	100	1	0.4212
5:92288898:G:A	50	100	1	0.2711
5:92289696:T:C	50	100	1	0.01688
5:92290139:T:C	50	100	1	0.0354
5:92290164:T:C	50	100	1	0.01471
5:92290283:G:A	50	100	1	0.01271
5:92290583:G:A	50	100	1	0.03577
5:92291079:C:T	50	98	1	0.01162
5:92291226:G:A	50	100	1	0.05664
5:92291485:A:C	50	100	1	0.1338
5:92291582:T:A	50	100	0.99	0.02505
5:92291627:A:C	50	100	1	0.03558
5:92291667:A:G	50	100	1	0.05265
5:92291808:C:T	50	100	1	0.03577
5:92291929:G:A	50	100	1	0.03558
5:92291970:A:G	50	100	1	0.02469
5:92291986:A:G	50	100	1	0.05265
5:92292215:C:T	50	100	1	0.2215
5:92293218:G:A	49	100	1	0.0354
5:92293229:T:A	50	100	1	0.01797
5:92293238:T:G	50	100	1	0.4283
5:92293241:G:T	50	100	0.99	0.02487
5:92293834:A:G	50	100	1	0.01271
5:92293920:C:G	50	100	1	0.01797
5:92293936:A:G	50	100	1	0.4208
5:92293955:C:T	50	100	1	0.05392
5:92294037:A:C	50	100	1	0.2903
5:92294212:A:G	50	100	1	0.01289
5:92294572:A:G	50	100	1	0.01797
5:92295113:G:T	50	100	1	0.01543
5:92295136:C:T	50	100	1	0.05828
5:92295763:C:T	50	98	1	0.03613
5:92295811:T:A	50	100	1	0.0581
5:92296373:A:T	50	100	1	0.01253
5:92296388:C:A	50	100	1	0.01144
5:92296424:A:G	50	100	1	0.01271
5:92296500:A:G	50	98	1	0.01543
5:92296768:T:C	50	98	1	0.01162
5:92296901:C:T	50	100	0.96	0.01507
5:92296991:G:A	50	98	1	0.228
5:92297151:G:A	47	100	1	0.01707
5:92297227:T:G	50	100	1	0.2725
5:92297266:T:G	50	100	1	0.0581
5:92297311:G:T	50	100	1	0.1213
5:92297415:C:T	50	100	1	0.0581
5:92297501:G:C	49	100	0.99	0.2725
5:92297890:C:T	50	100	1	0.05901
5:92298015:C:G	49	100	1	0.01888
5:92298113:G:A	50	100	1	0.0581
5:92298284:C:T	50	100	1	0.01816
5:92298325:G:T	48	100	1	0.2723
5:92298389:G:T	49	100	1	0.06082
5:92298441:G:A	49	100	1	0.05737
5:92298455:T:G	49	98	1	0.05392
5:92298553:T:C	48	95.8	1	0.01471
5:92298620:C:G	46	97.8	0.98	0.09931
5:92298804:T:C	50	100	1	0.01797
5:92298825:G:A	50	100	1	0.02197
5:92298972:C:T	49	100	1	0.05392
5:92299050:T:G	50	98	1	0.01797
5:92299126:T:G	50	100	1	0.01852
5:92299190:T:A	50	100	1	0.02723
5:92299218:G:A	50	100	1	0.01271
5:92299313:G:A	48	100	0.98	0.06463
5:92299367:T:C	49	100	1	0.05755
5:92299645:A:C	50	100	1	0.01797
5:92299646:G:T	50	100	1	0.01834
5:92299676:T:C	50	100	0.99	0.2723
5:92299735:G:C	49	100	1	0.03558
5:92299753:C:T	50	100	1	0.02415
5:92299804:C:T	46	97.8	0.96	0.06173
5:92299810:T:G	49	100	1	0.01797
5:92300041:C:G	50	100	1	0.4208
5:92300219:G:A	50	100	1	0.2028
5:92300236:C:T	50	98	1	0.01162
5:92300275:C:G	50	92	0.98	0.07335
5:92300427:G:A	45	88.9	1	0.0581
5:92300534:C:T	43	90.7	1	0.2092
5:92300541:A:G	43	90.7	1	0.2092
5:92300686:G:A	49	100	0.98	0.1
5:92300687:C:G	50	100	1	0.02415
5:92301098:C:T	50	100	1	0.0354
5:92301311:C:G	49	95.9	0.98	0.03704
5:92301325:C:T	50	100	1	0.0354
5:92301395:C:T	50	98	1	0.272
5:92301466:T:A	50	98	0.99	0.06064
5:92301508:C:T	50	96	1	0.2727
5:92301780:T:C	50	94	0.96	0.01797
5:92301790:G:A	48	97.9	0.94	0.05392
5:92301793:G:A	50	100	1	0.03486
5:92301925:A:G	50	96	0.92	0.01979
5:92302191:G:C	49	100	1	0.01797
5:92302263:T:C	50	100	1	0.01797
5:92302337:G:C	50	100	1	0.4212
5:92302402:C:G	50	100	1	0.03558
5:92302560:T:C	49	100	1	0.01797
5:92302566:C:T	50	100	1	0.0354
5:92302698:C:T	50	100	1	0.4214
5:92302742:T:A	50	100	1	0.01398
5:92302829:C:T	50	100	1	0.03794
5:92302958:G:C	50	100	1	0.01797
5:92302964:C:T	50	100	1	0.01779
5:92303352:A:C	50	100	1	0.03558
5:92303392:T:G	50	100	1	0.05828
5:92303642:T:C	50	100	1	0.415
5:92303723:T:C	50	98	0.97	0.0167
5:92303833:G:A	50	100	1	0.3493
5:92303927:A:G	50	100	1	0.01017
5:92304050:C:T	50	100	0.98	0.06754
5:92304181:G:A	50	100	1	0.4216
5:92304642:G:A	50	100	1	0.0354
5:92304705:C:T	50	98	0.99	0.1305
5:92305137:T:G	50	100	1	0.1213
5:92305503:G:T	50	100	1	0.4216
5:92305620:C:A	50	100	1	0.2725
5:92305675:A:G	50	100	1	0.421
5:92305915:A:G	50	100	1	0.01797
5:92305916:A:G	50	100	0.99	0.2023
5:92305960:G:T	50	100	1	0.05846
5:92306473:C:T	50	100	1	0.01852
5:92306655:A:G	50	100	1	0.05229
5:92306697:G:A	50	100	1	0.03558
5:92307168:G:A	50	100	1	0.01816
5:92307413:A:C	50	100	1	0.0354
5:92307441:T:G	50	100	1	0.421
5:92307807:A:G	50	100	0.98	0.02397
5:92307877:T:C	50	100	1	0.05392
5:92308058:A:G	50	100	0.99	0.01071
5:92308123:T:A	50	100	1	0.02723
5:92308209:A:C	50	100	1	0.421
5:92308409:A:G	50	100	1	0.01253
5:92308863:G:A	50	100	1	0.05229
5:92309480:T:A	50	100	1	0.03558
5:92309541:T:G	50	100	0.98	0.02378
5:92309631:G:A	50	100	0.96	0.01107
5:92309867:C:T	50	100	1	0.03558
5:92310030:A:G	50	100	0.98	0.03558
5:92310258:A:G	50	100	1	0.05247
5:92311096:G:T	50	100	0.84	0.02306
5:92311331:A:G	50	98	1	0.2493
5:92311492:A:G	50	98	0.85	0.01834
5:92312367:G:A	50	100	1	0.02723
5:92312425:G:C	50	100	1	0.01253
5:92313048:C:A	50	100	1	0.01253
5:92313356:T:C	50	100	1	0.05392
5:92313722:C:T	50	100	1	0.01834
5:92314699:T:C	50	100	1	0.01834
5:92314916:C:T	50	100	1	0.05229
5:92315281:T:C	50	100	0.96	0.03595
5:92315581:A:G	50	100	1	0.01688
5:92315637:A:G	50	100	1	0.05229
5:92315763:A:C	50	100	1	0.2943
5:92316335:A:G	50	100	0.88	0.02306
5:92316427:C:A	50	100	0.9	0.02306
5:92316437:A:G	50	100	1	0.2948
5:92316734:G:T	50	100	1	0.01471
5:92316829:A:G	50	100	0.9	0.01598
5:92318389:G:T	50	100	0.89	0.02288
5:92318615:A:T	50	100	1	0.4114
5:92318780:C:T	50	100	1	0.4114
5:92318782:G:A	50	100	1	0.4114
5:92318893:C:T	50	100	1	0.01489
5:92319027:G:A	50	100	1	0.01725
5:92319117:G:A	50	98	0.73	0.03667
5:92319299:C:T	50	100	1	0.2941
5:92320650:G:A	50	100	1	0.01725
5:92320748:C:T	50	100	1	0.2945
5:92321063:A:G	50	100	1	0.2943
5:92321102:G:A	50	100	1	0.01271
5:92321328:G:A	50	100	1	0.01725
5:92321524:T:G	50	100	1	0.01216
5:92321604:C:T	50	100	1	0.01888
5:92321980:C:G	50	100	1	0.01471
5:92322082:C:T	50	100	0.98	0.06935
5:92322088:C:T	50	100	1	0.4301
5:92322190:G:A	50	100	0.9	0.02288
5:92322286:A:T	50	100	0.98	0.1298
5:92322325:T:C	50	100	1	0.01725
5:92322336:C:T	50	100	1	0.01489
5:92322417:A:C	50	98	1	0.01162
5:92322548:A:T	50	100	1	0.01834
5:92322631:T:G	50	100	0.99	0.4395
5:92322632:T:C	50	100	0.94	0.01834
5:92322875:G:A	50	100	1	0.01471
5:92322900:C:T	50	100	1	0.4178
5:92323339:A:G	50	100	1	0.4178
5:92323733:A:G	50	100	1	0.01834
5:92324557:T:G	50	100	0.98	0.01779
5:92324562:G:T	50	98	0.89	0.01834
5:92324707:T:A	50	100	0.99	0.4174
5:92325163:T:C	50	100	1	0.01216
5:92325323:C:T	50	100	1	0.01834
5:92325384:A:G	50	98	1	0.01834
5:92326020:C:T	50	100	0.98	0.0581
5:92326208:C:T	50	100	1	0.01471
5:92326399:T:C	50	100	1	0.01816
5:92326875:T:C	50	100	1	0.01816
5:92327545:G:A	50	100	1	0.01561
5:92327755:C:A	50	98	0.99	0.4539
5:92328465:G:T	50	98	0.99	0.3981
5:92328775:T:C	50	98	0.99	0.4606
5:92329117:G:A	50	100	0.99	0.06917
5:92329276:T:G	50	100	0.99	0.311
5:92329591:A:C	50	98	0.99	0.4606
5:92330284:C:A	50	100	1	0.01525
5:92332407:T:C	50	100	0.97	0.03268
5:92332758:C:T	50	100	0.88	0.03232
5:92332759:G:A	50	98	0.98	0.07298
5:92333403:G:T	50	100	1	0.09749
5:92333790:T:C	50	100	1	0.06209
5:92334785:G:C	50	100	1	0.3076
5:92334786:T:G	50	100	1	0.03794
5:92335155:T:C	50	100	1	0.0561
5:92335507:C:T	50	100	0.96	0.02433
5:92335800:C:A	50	98	0.98	0.07298
5:92336445:T:A	50	100	1	0.07462
5:92336905:C:G	50	98	0.98	0.09822
5:92336909:G:C	49	93.9	0.98	0.09877
5:92338197:C:T	50	100	1	0.03813
5:92339065:C:A	50	100	1	0.07462
5:92339281:A:G	50	100	1	0.01289
5:92339458:A:C	50	100	1	0.1391
5:92339570:T:C	50	100	0.98	0.06954
5:92340148:T:C	50	100	1	0.07462
5:92340533:T:C	50	100	0.99	0.01471
5:92340888:C:G	50	100	0.96	0.01652
5:92340889:C:T	50	100	1	0.01107
5:92341221:C:T	50	100	1	0.01471
5:92341725:T:C	50	100	1	0.3072
5:92341910:C:G	50	100	1	0.307
5:92342055:C:T	50	100	1	0.01471
5:92342267:T:C	50	100	1	0.02433
5:92342450:A:G	50	100	1	0.3963
5:92342747:G:C	50	100	1	0.01107
5:92343005:C:G	50	100	1	0.295
5:92343154:A:C	49	100	1	0.3965
5:92343216:C:A	44	100	1	0.01107
5:92343294:T:C	21	81	0.78	0.063
5:92343674:A:G	47	97.9	0.84	0.02469
5:92343784:G:A	35	85.7	0.63	0.1015
5:92344095:A:G	47	95.7	0.99	0.0748
5:92344195:A:G	38	92.1	0.69	0.05919
5:92344212:G:C	42	83.3	0.73	0.0541
5:92344318:T:C	47	100	0.99	0.01089
5:92346775:A:G	40	92.5	0.99	0.07317
5:92346802:A:G	41	97.6	0.99	0.01471
5:92346828:G:T	42	95.2	0.98	0.07099
5:92346934:C:G	50	100	0.99	0.01471
5:92347015:G:T	50	100	0.98	0.4595
5:92347124:C:G	50	100	1	0.03413
5:92347147:T:C	49	100	1	0.05628
5:92347331:C:A	50	100	0.97	0.05755
5:92347602:T:C	50	100	0.99	0.3985
5:92347654:C:T	50	100	1	0.06627
5:92348120:A:T	50	100	1	0.03776
5:92348653:A:C	50	100	1	0.01471
5:92348654:G:T	50	100	1	0.01471
5:92349091:G:A	49	100	1	0.01107
5:92349113:T:A	50	100	1	0.06209
5:92349145:G:A	50	100	0.96	0.01688
5:92349443:C:A	50	100	1	0.4595
5:92349652:T:C	50	100	0.99	0.01162
5:92349764:C:T	50	100	0.97	0.0158
5:92349831:T:G	50	100	0.99	0.0325
5:92350194:G:A	50	100	1	0.01434
5:92351165:C:T	50	100	0.97	0.01089
5:92351629:C:A	50	100	0.98	0.09259
5:92353397:G:A	50	100	1	0.01198
5:92353553:G:T	50	100	1	0.01797
5:92354083:C:T	50	100	1	0.1345
5:92354857:C:T	50	100	1	0.05537
5:92355154:C:T	50	100	1	0.01471
5:92355327:T:C	50	100	1	0.01652
5:92355525:T:G	50	100	0.99	0.03268
5:92355555:G:A	50	100	0.99	0.03268
5:92355842:A:G	50	100	1	0.07026
5:92355849:T:C	50	100	1	0.2193
5:92356476:C:T	50	100	0.99	0.1992
5:92356547:T:C	50	100	1	0.07226
5:92356961:T:C	46	97.8	0.86	0.118
5:92357135:C:T	49	95.9	1	0.05519
5:92357469:T:G	50	100	1	0.01107
5:92358096:A:G	50	100	1	0.01652
5:92358283:C:T	50	100	0.99	0.03286
5:92358617:C:T	50	100	1	0.01489
5:92358961:A:G	50	100	1	0.05628
5:92359233:C:T	50	100	1	0.01561
5:92359379:G:A	50	100	1	0.2934
5:92359934:T:C	50	100	1	0.01834
5:92360379:T:G	50	100	0.98	0.1028
5:92360424:T:A	50	100	1	0.3963
5:92360944:G:A	50	100	1	0.01797
5:92361263:T:C	50	100	1	0.01797
5:92361803:C:A	50	100	1	0.06663
5:92361897:C:A	50	100	1	0.4592
5:92361920:T:G	50	100	1	0.3965
5:92362230:C:T	50	100	1	0.01652
5:92362284:T:A	50	100	1	0.4592
5:92362303:A:T	50	100	1	0.3963
5:92362660:C:T	50	100	1	0.05338
5:92363163:C:T	50	100	1	0.01979
5:92363937:G:A	46	100	1	0.03268
5:92364263:A:G	50	100	1	0.01489
5:92365183:G:A	50	100	1	0.0423
5:92366366:A:G	50	100	1	0.07153
5:92366395:G:A	50	100	1	0.0423
5:92366906:G:A	50	100	1	0.07135
5:92367148:C:T	50	100	1	0.03286
5:92367435:C:T	50	100	1	0.01489
5:92367514:C:T	50	100	1	0.07135
5:92367676:T:A	50	100	1	0.0423
5:92369375:A:C	50	100	1	0.02433
5:92370762:C:T	50	100	1	0.05556
5:92370780:C:A	50	100	1	0.0561
5:92371073:T:C	50	100	1	0.2923
5:92371398:G:A	50	100	0.95	0.02487
5:92371803:T:A	50	100	1	0.0423
5:92372250:A:G	50	100	1	0.01489
5:92372721:C:T	50	100	1	0.06935
5:92372757:G:A	50	100	1	0.07008
5:92374161:T:G	50	100	1	0.01489
5:92374221:G:A	50	98	0.99	0.3037
5:92374407:C:A	50	98	1	0.3034
5:92374427:C:T	50	98	1	0.3034
5:92374446:A:C	50	100	1	0.04267
5:92374572:G:A	50	100	0.98	0.01489
5:92374657:G:C	50	100	1	0.06645
5:92375018:C:T	50	100	1	0.07062
5:92375184:T:C	50	100	1	0.0325
5:92375186:C:T	50	100	1	0.0325
5:92375251:C:T	50	100	1	0.01797
5:92375377:G:A	50	98	0.99	0.3858
5:92375444:C:T	50	100	1	0.0325
5:92375448:G:A	50	98	1	0.3858
5:92375828:C:T	50	100	1	0.07044
5:92375908:T:C	50	100	1	0.0325
5:92376077:C:A	50	100	0.89	0.07662
5:92376370:G:A	50	100	1	0.02415
5:92377611:A:G	50	100	1	0.01561
5:92377751:T:C	50	100	0.97	0.08206
5:92378054:C:T	50	100	1	0.02959
5:92378127:G:A	50	100	1	0.01888
5:92379205:C:T	50	100	0.96	0.05792
5:92379509:G:A	50	98	0.97	0.01089
5:92379543:A:G	50	100	1	0.01507
5:92379939:T:C	50	100	0.95	0.03395
5:92380370:C:T	50	100	0.94	0.0138
5:92380632:T:G	50	100	1	0.07062
5:92380978:T:C	50	100	0.99	0.1322
5:92381496:A:C	50	100	0.99	0.2495
5:92381615:T:C	50	100	1	0.03141
5:92381692:C:T	50	100	0.99	0.3121
5:92382160:G:A	50	100	1	0.04394
5:92382353:T:C	50	100	1	0.05338
5:92383005:C:A	50	100	1	0.06209
5:92383817:A:C	50	100	1	0.08406
5:92383955:A:G	50	100	1	0.04303
5:92384571:A:G	50	100	1	0.4468
5:92384760:A:G	50	100	1	0.01144
5:92385390:C:G	50	100	1	0.01507
5:92385753:T:C	50	100	1	0.03468
5:92385871:C:A	50	100	1	0.04303
5:92386194:C:A	50	100	1	0.07062
5:92386259:A:G	50	100	0.92	0.07789
5:92386510:G:A	50	100	1	0.01507
5:92386992:A:G	50	100	1	0.03141
5:92387056:G:A	50	100	1	0.3853
5:92388153:A:G	50	100	1	0.01743
5:92388448:C:T	50	100	1	0.2413
5:92388469:C:T	50	100	1	0.2335
5:92388520:G:T	50	100	1	0.2413
5:92388569:G:A	50	100	0.97	0.03431
5:92389061:G:A	50	100	0.98	0.06681
5:92389228:A:C	50	100	1	0.04303
5:92389902:G:T	50	100	0.92	0.01743
5:92389938:A:C	50	100	1	0.4463
5:92390265:A:G	50	100	1	0.406
5:92390461:A:G	50	100	1	0.1563
5:92391788:T:G	50	100	1	0.07026
5:92392349:A:G	50	100	1	0.3934
5:92392642:A:G	49	100	1	0.01525
5:92392853:C:T	50	100	0.99	0.1881
5:92393054:G:A	50	100	1	0.01525
5:92393368:C:T	50	100	1	0.2415
5:92393465:T:C	50	100	0.96	0.01307
5:92394523:T:G	50	100	1	0.063
5:92394856:G:A	50	100	1	0.3682
5:92395082:G:C	50	100	1	0.03159
5:92395576:C:T	50	100	1	0.01253
5:92396390:T:G	50	100	1	0.01525
5:92396549:A:G	50	100	1	0.3758
5:92396662:C:T	50	100	1	0.0256
5:92396861:A:G	50	100	1	0.02451
5:92396871:G:A	50	100	1	0.01725
5:92396888:A:G	50	100	1	0.368
5:92397528:A:G	49	98	1	0.03468
5:92397810:C:T	50	100	1	0.4332
5:92398040:T:G	50	100	1	0.05301
5:92398115:C:T	50	100	0.94	0.09259
5:92398260:G:C	48	79.2	0.98	0.3141
5:92398316:C:T	50	100	1	0.03159
5:92399129:T:C	50	100	1	0.1699
5:92399211:G:A	50	100	1	0.0118
5:92400408:T:C	50	98	1	0.376
5:92400812:A:G	50	100	1	0.04666
5:92401239:A:G	50	100	1	0.01489
5:92401341:A:G	50	100	0.98	0.04194
5:92401439:G:A	50	100	1	0.368
5:92402061:A:T	50	100	1	0.01761
5:92402369:T:A	50	100	1	0.368
5:92402656:T:C	50	100	1	0.3667
5:92402856:C:A	50	100	1	0.04684
5:92403686:C:T	50	100	1	0.05247
5:92403858:C:T	50	100	1	0.05265
5:92404457:G:C	50	100	1	0.368
5:92404671:A:G	50	100	1	0.3691
5:92405730:C:A	50	100	1	0.3682
5:92405838:G:A	50	100	1	0.01126
5:92406618:T:A	50	98	0.94	0.07407
5:92406651:T:A	50	100	1	0.368
5:92406669:A:G	50	100	0.99	0.1698
5:92406766:G:A	50	100	0.98	0.02505
5:92406799:A:T	50	100	1	0.04739
5:92407987:T:C	50	100	1	0.03141
5:92408068:G:A	50	100	1	0.368
5:92408207:A:C	50	100	1	0.368
5:92408373:A:C	50	100	1	0.3282
5:92408825:A:T	50	100	1	0.03195
5:92408895:A:G	50	100	1	0.01289
5:92409188:G:T	50	100	1	0.368
5:92409557:C:G	50	100	1	0.05301
5:92409561:C:T	50	100	1	0.01525
5:92409646:A:G	50	100	1	0.3282
5:92409980:T:C	50	100	1	0.0138
5:92410547:A:G	50	100	1	0.04684
5:92410692:C:G	50	100	1	0.01634
5:92410950:C:T	50	100	0.99	0.2416
5:92411437:A:G	50	80	0.95	0.3934
5:92411450:T:A	50	100	0.75	0.01289
5:92411452:T:A	50	84	0.95	0.335
5:92411454:T:A	50	94	0.97	0.35
5:92411456:T:A	50	94	0.99	0.3479
5:92411569:T:A	50	100	1	0.1694
5:92411614:A:C	50	100	1	0.063
5:92411842:G:A	50	100	1	0.01634
5:92412547:C:T	50	100	1	0.05301
5:92412993:G:A	50	100	0.98	0.06663
5:92413837:C:T	50	100	0.85	0.02451
5:92414199:T:C	50	100	1	0.3666
5:92414257:G:A	50	100	1	0.03141
5:92414350:T:A	50	100	1	0.4982
5:92414629:A:G	50	100	1	0.01289
5:92414875:A:T	50	100	0.98	0.02487
5:92415319:G:C	50	100	1	0.01289
5:92416075:C:T	50	100	1	0.3678
5:92416256:A:G	50	100	1	0.01198
5:92416377:G:A	50	100	1	0.05301
5:92416508:T:C	50	100	0.98	0.3987
5:92416737:G:C	50	100	1	0.02996
5:92416777:T:C	50	100	1	0.2558
5:92417122:T:C	50	100	1	0.01725
5:92417371:A:G	50	100	1	0.01725
5:92417883:T:C	50	100	0.91	0.02505
5:92418013:G:C	50	100	1	0.01725
5:92418258:A:C	50	100	1	0.1694
5:92418351:G:A	50	100	1	0.01634
5:92419225:A:G	50	100	1	0.1698
5:92419395:A:T	50	100	1	0.05301
5:92419622:T:C	50	100	1	0.01107
5:92419909:C:A	50	100	1	0.3667
5:92420332:C:T	50	100	1	0.04757
5:92420486:T:A	50	100	1	0.36870000000000003
5:92420522:A:C	50	100	0.99	0.2771
5:92420651:A:G	50	100	1	0.3686
5:92420938:A:C	50	100	1	0.02996
5:92421477:C:A	50	100	1	0.03141
5:92421641:G:A	50	100	1	0.01616
5:92421692:A:G	50	100	0.9	0.07789
5:92421824:A:G	50	100	1	0.3664
5:92422035:C:T	50	100	1	0.4114
5:92422245:A:G	50	100	1	0.03141
5:92423374:G:A	50	100	1	0.04757
5:92423453:T:C	50	100	1	0.03631
5:92423572:G:A	50	100	1	0.01743
5:92424014:A:G	50	100	1	0.01797
5:92424405:T:C	50	100	1	0.04793
5:92424954:T:A	50	100	1	0.0532
5:92425271:G:A	50	100	1	0.368
5:92425336:T:C	50	100	1	0.01634
5:92425480:T:C	50	100	1	0.03141
5:92426325:T:G	50	98	0.97	0.1162
5:92426428:T:C	50	100	1	0.2968
5:92426458:T:C	50	100	1	0.2442
5:92426746:A:G	50	100	1	0.2224
5:92426893:G:A	50	100	1	0.03105
5:92427288:G:A	50	100	1	0.02996
5:92427331:T:C	50	100	1	0.368
5:92427595:T:A	50	100	1	0.368
5:92427691:T:A	50	100	1	0.368
5:92427799:A:G	50	100	1	0.2968
5:92428129:C:A	50	100	1	0.368
5:92428197:C:T	50	100	1	0.02996
5:92428442:G:T	50	100	1	0.05301
5:92428733:C:T	50	100	1	0.06282
5:92428819:A:C	50	100	0.98	0.0138
5:92429066:T:C	50	100	1	0.368
5:92429484:T:G	50	100	1	0.368
5:92429555:C:T	50	100	1	0.368
5:92429785:A:T	50	100	1	0.02451
5:92429998:G:C	50	100	1	0.368
5:92430183:C:T	50	100	1	0.3673
5:92430190:A:T	50	100	1	0.05356
5:92430933:T:C	50	100	1	0.0167
5:92431815:C:T	50	100	1	0.01924
5:92431819:G:A	50	100	1	0.01561
5:92431867:T:C	50	100	0.88	0.02033
5:92432034:A:G	50	100	1	0.01616
5:92432113:A:G	50	100	1	0.03123
5:92432139:T:C	50	98	1	0.3664
5:92432269:G:C	50	100	1	0.01924
5:92432521:G:C	50	100	1	0.04938
5:92432546:C:T	49	100	1	0.3874
5:92432583:C:T	50	100	1	0.368
5:92432584:G:A	50	100	1	0.03159
5:92432734:C:T	50	100	1	0.01543
5:92432886:A:T	50	100	0.93	0.03322
5:92433035:T:C	50	100	1	0.368
5:92434333:C:G	50	100	1	0.02996
5:92434574:T:G	50	100	1	0.01216
5:92434948:C:T	50	100	1	0.368
5:92435042:A:T	50	98	1	0.3667
5:92435425:A:T	50	100	1	0.368
5:92435763:A:C	50	100	1	0.03431
5:92435931:A:G	50	100	1	0.2747
5:92436066:G:C	50	100	1	0.0167
5:92436115:T:C	50	100	1	0.3671
5:92436132:C:T	50	100	1	0.368
5:92436955:C:G	49	100	1	0.368
5:92437193:C:T	50	100	1	0.01779
5:92437331:C:T	50	100	1	0.368
5:92437452:C:G	50	100	1	0.368
5:92437497:A:T	50	100	1	0.04938
5:92437516:T:C	50	100	1	0.01943
5:92437578:G:A	50	100	1	0.368
5:92437845:T:C	50	100	1	0.04938
5:92437868:C:T	50	100	1	0.3666
5:92438171:G:T	50	100	1	0.368
5:92438243:A:G	50	100	0.98	0.0354
5:92438454:T:C	50	100	1	0.368
5:92439040:T:A	50	96	0.98	0.4414
5:92439041:A:T	50	92	0.92	0.05574
5:92439345:A:C	50	100	1	0.2416
5:92439697:T:A	50	100	1	0.05265
5:92439893:G:A	50	100	1	0.01325
5:92440060:C:T	50	100	1	0.03903
5:92440099:C:A	50	100	1	0.05265
5:92440330:C:T	50	100	1	0.2767
5:92440440:T:A	50	100	1	0.368
5:92440443:T:C	50	100	1	0.03922
5:92440678:C:T	50	100	1	0.04938
5:92440894:T:C	50	100	1	0.368
5:92441260:C:T	50	100	1	0.06972
5:92441273:G:T	50	100	1	0.3678
5:92441537:G:A	50	100	1	0.02996
5:92441636:C:T	50	100	1	0.409
5:92441807:G:A	50	100	1	0.03123
5:92441815:G:C	50	100	1	0.04938
5:92441863:C:G	50	100	1	0.06881
5:92441895:G:C	50	100	1	0.0492
5:92442094:C:T	50	100	1	0.01943
5:92443303:A:G	50	100	1	0.2331
5:92443334:C:T	50	100	0.93	0.01652
5:92443366:T:G	50	100	1	0.0167
5:92443369:C:T	50	100	1	0.01943
5:92443645:G:A	50	98	1	0.1149
5:92444230:C:T	50	100	1	0.02342
5:92444836:C:T	50	100	1	0.02996
5:92444950:A:G	50	100	1	0.05265
5:92445908:G:A	50	100	1	0.04938
5:92446073:T:C	50	100	1	0.0167
5:92446289:A:G	50	100	0.92	0.07698
5:92446505:T:C	49	100	1	0.2504
5:92446694:A:T	50	100	1	0.0167
5:92447828:C:A	50	100	1	0.02487
5:92447933:G:T	50	100	1	0.04938
5:92448406:T:C	50	100	1	0.02324
5:92448412:T:C	50	100	1	0.0167
5:92448881:G:A	50	100	1	0.02596
5:92449019:A:G	50	100	0.94	0.0561
5:92449365:T:C	50	100	1	0.03159
5:92449834:A:G	50	98	1	0.4285
5:92450497:A:G	50	100	0.98	0.05646
5:92450660:T:C	50	98	1	0.4541
5:92451061:A:T	50	100	1	0.0167
5:92451749:A:G	50	100	1	0.07444
5:92451765:A:G	50	100	0.93	0.04012
5:92452053:C:A	50	100	1	0.05646
5:92452293:A:G	50	100	1	0.01543
5:92452597:G:A	50	100	1	0.0167
5:92453053:T:C	50	100	1	0.06972
5:92453190:T:A	50	100	1	0.04503
5:92453739:T:A	50	100	1	0.2151
5:92453801:C:T	50	100	1	0.01924
5:92453854:T:C	50	100	1	0.04503
5:92454359:C:T	50	98	1	0.3486
5:92454707:C:T	50	100	0.99	0.4755
5:92455427:G:C	50	98	0.99	0.3041
5:92455444:T:C	50	98	1	0.3043
5:92456146:G:A	50	100	1	0.4
5:92456826:T:C	50	100	0.98	0.02887
5:92457254:C:T	50	100	0.98	0.06699
5:92457296:A:G	50	98	0.99	0.3798
5:92457583:C:A	50	100	0.95	0.01471
5:92457699:G:A	50	100	0.98	0.1438
5:92458056:A:G	50	96	0.95	0.3128
5:92458232:A:G	50	100	0.91	0.0345
5:92458790:C:T	50	100	1	0.03014
5:92459013:G:T	50	100	1	0.3243
5:92459400:T:C	50	100	1	0.2369
5:92460171:G:T	50	100	1	0.05483
5:92460175:G:A	50	100	1	0.3353
5:92461562:A:G	50	100	1	0.2308
5:92461596:T:C	50	100	1	0.05465
5:92462396:T:C	50	100	1	0.03214
5:92462520:A:G	49	98	1	0.4929
5:92463001:A:C	49	100	1	0.05483
5:92464279:T:A	50	100	1	0.2602
5:92464560:T:C	50	100	0.97	0.03177
5:92464806:G:C	50	100	0.9	0.01289
5:92465142:G:A	50	100	1	0.02451
5:92465238:C:T	50	100	1	0.05483
5:92465709:C:T	50	100	1	0.03214
5:92465927:C:G	50	100	1	0.03014
5:92466243:A:G	50	100	0.96	0.05247
5:92466695:T:C	50	100	1	0.2337
5:92466822:C:A	50	100	1	0.03214
5:92466858:A:G	50	100	1	0.01144
5:92467274:A:T	50	100	1	0.2317
5:92467343:T:C	50	100	1	0.07734
5:92467524:G:C	50	100	1	0.02451
5:92467717:C:T	50	100	1	0.01144
5:92468006:A:C	50	100	1	0.278
5:92468045:A:T	50	100	1	0.3348
5:92468046:T:A	50	100	1	0.335
5:92468056:T:A	50	100	1	0.03214
5:92468433:G:A	50	100	1	0.2315
5:92468491:C:T	50	98	0.97	0.1155
5:92468857:T:G	50	100	1	0.2337
5:92469041:C:T	50	100	1	0.07734
5:92469118:A:C	50	100	0.98	0.07752
5:92470102:C:G	50	100	1	0.03014
5:92470149:C:T	50	100	1	0.05483
5:92470362:G:C	50	100	0.99	0.01107
5:92470432:C:T	50	100	0.92	0.01344
5:92470479:A:C	50	100	0.89	0.01452
5:92470585:T:G	50	100	1	0.07898
5:92470958:A:G	50	100	1	0.06572
5:92471250:T:C	50	100	1	0.01198
5:92471320:A:G	50	100	0.91	0.03214
5:92471507:T:C	50	100	0.99	0.03722
5:92472003:T:A	50	100	1	0.01144
5:92472049:A:G	50	100	1	0.2889
5:92472166:T:C	50	98	0.96	0.08769
5:92472408:T:A	50	100	1	0.01198
5:92473440:G:A	50	100	1	0.01344
5:92474259:C:T	50	100	0.98	0.01344
5:92474481:A:C	50	98	1	0.04575
5:92474767:G:T	50	100	1	0.05483
5:92475293:G:A	50	100	1	0.01253
5:92476014:C:T	50	100	1	0.05483
5:92476174:T:C	50	100	1	0.06572
5:92476272:G:A	50	100	1	0.01307
5:92476361:A:C	50	100	1	0.03177
5:92477812:C:G	50	100	0.96	0.01616
5:92478657:A:T	50	100	1	0.01144
5:92479238:G:A	50	100	1	0.03232
5:92479478:C:T	50	100	1	0.01071
5:92479735:C:T	50	100	1	0.0187
5:92480089:T:C	50	100	1	0.01144
5:92480600:A:G	50	100	0.95	0.01452
5:92481112:G:A	50	100	1	0.05483
5:92481627:A:G	50	100	1	0.2335
5:92481737:G:A	50	100	1	0.03214
5:92482009:C:T	50	100	1	0.01144
5:92482032:C:A	50	100	0.93	0.03195
5:92482562:A:G	50	100	1	0.01344
5:92482691:G:A	50	100	1	0.01144
5:92482874:G:C	50	100	1	0.01144
5:92483445:A:T	50	100	1	0.01344
5:92485320:C:T	50	100	0.83	0.0118
5:92485326:G:C	50	100	0.83	0.01452
5:92485391:T:C	50	100	1	0.03177
5:92485413:T:G	50	100	1	0.01144
5:92485583:T:C	50	100	1	0.05501
5:92485594:T:C	50	100	1	0.01416
5:92486346:C:T	50	100	1	0.08878
5:92486615:T:C	50	100	0.91	0.03849
5:92486979:C:T	50	100	1	0.03214
5:92487496:T:C	50	100	1	0.01344
5:92487659:T:C	50	100	1	0.05501
5:92488465:G:C	50	100	0.99	0.4953
5:92488795:G:T	50	100	1	0.01325
5:92488918:A:T	50	100	1	0.0138
5:92489144:G:T	50	100	1	0.07952
5:92489275:A:C	50	100	1	0.01344
5:92490176:T:C	50	100	1	0.01924
5:92490268:C:T	50	100	0.96	0.01325
5:92490316:T:C	50	100	1	0.3364
5:92490336:C:T	50	100	1	0.3364
5:92490390:T:C	50	100	1	0.01126
5:92490552:T:C	50	100	1	0.2869
5:92494240:A:G	50	100	0.99	0.03776
5:92494286:A:G	50	100	1	0.3357
5:92494508:C:T	50	100	1	0.01126
5:92494811:C:T	50	100	0.69	0.0118
5:92495346:T:C	50	100	0.98	0.01452
5:92495351:A:G	50	100	1	0.02996
5:92495576:C:T	50	100	1	0.07952
5:92495990:C:A	50	100	0.99	0.179
5:92496342:A:T	50	100	1	0.01126
5:92496484:C:T	50	100	1	0.01816
5:92496485:G:A	50	100	0.99	0.3538
5:92496532:C:T	50	100	0.99	0.3355
5:92496589:T:C	50	100	1	0.03159
5:92497182:C:A	50	100	1	0.08533
5:92497582:C:A	50	100	0.99	0.03776
5:92497688:T:A	50	100	0.99	0.179
5:92498009:T:C	50	100	1	0.02996
5:92498226:G:C	50	100	0.99	0.3549
5:92498246:A:G	50	100	1	0.01126
5:92498980:A:T	50	100	1	0.01416
5:92499716:A:T	50	100	1	0.2767
5:92499817:A:G	50	100	0.87	0.03686
5:92500338:A:G	49	100	1	0.2313
5:92500525:C:T	50	100	0.92	0.07734
5:92500532:T:A	50	100	1	0.03195
5:92500652:A:G	50	100	0.97	0.07789
5:92500909:C:T	50	100	0.96	0.01634
5:92501162:C:A	50	100	0.99	0.05537
5:92501311:C:G	50	100	0.96	0.07807
5:92501569:C:T	50	100	0.93	0.0138
5:92501578:T:A	50	100	0.97	0.01089
5:92501970:T:C	50	100	0.99	0.01344
5:92502427:T:C	50	100	0.99	0.04975
5:92502530:G:A	50	100	0.99	0.2039
5:92502652:C:T	50	100	0.97	0.3155
5:92502735:T:A	50	100	0.98	0.04375
5:92502989:T:C	50	100	1	0.01761
5:92503020:C:A	50	98	0.94	0.01471
5:92503060:C:G	50	100	0.98	0.2208
5:92503062:T:A	50	100	0.98	0.04866
5:92503835:T:G	50	96	0.94	0.3428
5:92503887:G:C	50	100	0.97	0.1362
5:92503903:G:A	50	100	0.86	0.07371
5:92503937:T:A	50	100	1	0.01362
5:92504189:T:C	50	100	0.96	0.02124
5:92504446:G:A	50	100	0.85	0.03177
5:92504930:G:T	50	98	0.96	0.2335
5:92505411:A:G	50	100	0.96	0.01471
5:92505425:A:G	50	100	1	0.01035
5:92505489:C:T	50	98	0.98	0.05211
5:92505876:C:T	50	100	0.98	0.07898
5:92505944:A:T	50	100	0.95	0.1084
5:92506349:T:A	50	100	1	0.01017
5:92506545:A:C	50	100	1	0.04176
5:92506610:G:A	50	100	0.98	0.01725
5:92506627:A:T	50	100	1	0.02487
5:92507172:A:G	50	100	0.98	0.09677
5:92507425:C:T	50	100	0.9	0.01017
5:92507662:T:C	50	100	1	0.05737
5:92507878:A:G	50	100	1	0.01017
5:92507998:G:A	50	100	0.96	0.04739
5:92508412:G:T	50	100	1	0.0935
5:92509823:C:A	50	100	0.96	0.02741
5:92509825:A:G	50	100	0.98	0.09931
5:92510102:A:G	50	100	0.98	0.1921
5:92510382:G:T	50	100	0.98	0.09931
5:92510778:A:G	50	100	0.99	0.1563
5:92510789:T:C	50	100	0.99	0.1563
5:92511196:T:A	50	100	0.9	0.02015
5:92511246:G:T	50	100	1	0.02251
5:92511603:T:C	50	100	0.99	0.09913
5:92511991:C:T	50	100	1	0.05701
5:92512768:A:C	50	100	1	0.02251
5:92513017:G:A	50	100	1	0.05701
5:92513227:T:A	50	100	1	0.01271
5:92513481:C:A	50	100	1	0.01525
5:92513598:T:C	50	100	1	0.05737
5:92513693:C:A	50	100	1	0.02251
5:92513945:A:T	50	100	1	0.1561
5:92513987:A:T	50	100	1	0.1561
5:92514609:A:G	50	100	0.99	0.09895
5:92514853:A:G	50	100	1	0.01053
5:92515440:A:G	50	100	1	0.01053
5:92515600:C:G	50	96	0.97	0.05465
5:92515652:A:G	49	100	1	0.02596
5:92515718:G:A	50	100	0.99	0.09622
5:92515967:A:G	50	100	1	0.1532
5:92516052:T:G	50	100	1	0.1536
5:92516094:T:C	50	100	1	0.1534
5:92516231:A:G	50	100	0.99	0.08606
5:92516439:A:G	50	100	1	0.1536
5:92516492:G:A	50	98	0.97	0.3647
5:92516687:G:A	50	100	1	0.02233
5:92517579:G:A	50	100	1	0.1629
5:92517777:C:T	50	100	1	0.01053
5:92518657:T:C	50	100	1	0.03667
5:92519212:G:C	50	100	1	0.01997
5:92519661:A:T	50	100	1	0.1536
5:92519671:A:G	50	100	1	0.1536
5:92520132:C:T	50	100	0.97	0.01216
5:92520173:A:G	50	100	1	0.02251
5:92520692:T:G	50	100	1	0.1536
5:92520943:G:A	50	100	1	0.1538
5:92521138:G:A	50	100	1	0.02251
5:92521518:G:A	50	100	0.96	0.04557
5:92522626:A:C	50	100	1	0.02306
5:92522650:C:T	50	98	1	0.02324
5:92522776:C:T	50	100	1	0.0276
5:92522788:A:C	50	100	1	0.01434
5:92523077:T:C	50	100	1	0.0394
5:92523162:G:A	50	100	1	0.09622
5:92523322:T:C	50	100	1	0.1919
5:92523632:C:A	50	100	1	0.09622
5:92524736:T:A	50	100	1	0.01017
5:92524787:T:C	50	100	1	0.02596
5:92525046:C:T	50	100	1	0.1008
5:92525125:T:C	39	92.3	0.82	0.01216
5:92525449:G:A	50	100	1	0.05701
5:92525592:G:A	50	100	1	0.1672
5:92525598:T:C	50	100	1	0.02233
5:92525988:G:C	50	100	1	0.01017
5:92526034:T:C	50	100	1	0.02251
5:92526178:G:A	50	100	0.89	0.01416
5:92527316:C:T	50	98	0.72	0.01162
5:92527671:T:C	50	100	1	0.09622
5:92527786:G:A	50	100	1	0.09622
5:92527925:G:C	50	100	1	0.1006
5:92528131:T:C	50	100	1	0.1914
5:92528807:G:A	50	100	0.98	0.01688
5:92528866:C:A	50	100	0.94	0.02614
5:92529094:G:T	50	100	0.96	0.01561
5:92529302:C:T	50	100	1	0.05102
5:92530371:C:T	50	100	1	0.1576
5:92531754:G:A	50	100	0.9	0.02052
5:92531793:G:A	50	100	1	0.1006
5:92532143:C:T	50	100	1	0.02251
5:92532303:T:A	50	100	1	0.01452
5:92533366:C:T	50	100	1	0.1578
5:92533397:G:T	50	92	0.96	0.295
5:92533399:G:T	50	94	0.83	0.07988
5:92533474:G:T	50	100	1	0.0325
5:92533943:G:A	50	100	1	0.1006
5:92534305:A:G	50	96	0.95	0.05392
5:92534909:G:A	50	100	1	0.02487
5:92535041:A:G	50	100	1	0.02052
5:92535073:C:T	50	100	1	0.1534
5:92535410:G:A	50	100	1	0.02251
5:92535544:T:C	50	100	1	0.01017
5:92535587:G:T	50	100	0.93	0.01434
5:92535765:G:A	50	100	0.95	0.01089
5:92536871:T:C	50	98	0.99	0.02179
5:92536928:C:T	50	100	1	0.05719
5:92537131:G:C	50	100	1	0.0276
5:92537970:A:G	50	100	0.9	0.04121
5:92537987:G:A	50	100	1	0.01997
5:92538608:G:A	50	100	0.96	0.01271
5:92538724:C:T	50	100	1	0.1538
5:92539039:T:C	50	100	1	0.0236
5:92540032:C:T	50	100	1	0.01017
5:92540270:C:T	50	100	1	0.09641
5:92540471:G:A	50	100	1	0.09641
5:92541212:A:T	50	100	0.95	0.0541
5:92541215:T:A	50	98	0.96	0.1674
5:92541571:A:G	50	100	1	0.05901
5:92542740:T:G	50	100	1	0.05737
5:92544380:C:T	50	100	0.96	0.02723
5:92544773:C:G	50	100	1	0.02596
5:92544786:C:T	50	96	0.96	0.06663
5:92544981:A:G	50	100	1	0.02251
5:92545161:T:C	50	100	1	0.1538
5:92545480:A:G	50	100	1	0.01017
5:92546313:C:G	50	100	1	0.01017
5:92546322:G:T	50	100	1	0.02052
5:92546774:C:A	50	100	1	0.02505
5:92547112:C:T	50	100	1	0.1084
5:92547978:G:A	50	100	1	0.02251
5:92548213:T:C	50	100	1	0.1538
5:92548388:T:C	50	100	1	0.02487
5:92548465:T:C	50	100	1	0.03686
5:92548535:G:A	50	100	1	0.01452
5:92548540:C:T	50	98	0.98	0.3653
5:92548718:C:T	50	100	1	0.02487
5:92548796:C:A	50	100	0.98	0.08315
5:92548991:C:A	50	100	1	0.09641
5:92549104:A:T	49	100	1	0.02596
5:92549782:C:T	50	100	1	0.1914
5:92551363:C:A	50	90	0.91	0.1483
5:92551365:A:C	50	98	0.94	0.1227
5:92551725:G:A	50	100	1	0.1532
5:92552390:G:A	50	100	1	0.1532
5:92552548:C:T	50	100	0.99	0.1547
5:92552932:G:A	50	100	1	0.05683
5:92553760:C:T	50	96	0.96	0.09296
5:92553781:C:T	50	100	1	0.0325
5:92555413:G:C	50	100	1	0.1681
5:92555918:C:T	50	100	1	0.1532
5:92555950:G:A	50	100	1	0.02596
5:92556004:T:A	50	100	0.92	0.01543
5:92556087:T:C	49	100	1	0.03631
5:92556304:T:C	50	100	1	0.01452
5:92556417:G:T	50	100	0.98	0.08497
5:92556498:C:T	50	98	0.96	0.03395
5:92557371:A:C	50	100	1	0.1084
5:92557558:T:C	50	100	1	0.01997
5:92557701:G:A	50	100	1	0.1679
5:92557882:C:T	50	100	0.97	0.01017
5:92557913:A:C	50	100	1	0.15310000000000001
5:92557946:C:T	50	100	1	0.09622
5:92558085:C:T	50	100	1	0.1912
5:92558176:T:G	50	100	1	0.02233
5:92558510:G:T	50	100	0.99	0.15310000000000001
5:92559577:C:T	50	100	0.97	0.01017
5:92560301:G:C	50	98	0.95	0.1817
5:92560369:T:C	50	100	1	0.04121
5:92560441:T:C	50	100	0.96	0.01017
5:92560587:T:C	50	100	1	0.02251
5:92561900:G:T	50	100	1	0.01997
5:92562710:T:C	50	100	1	0.09622
5:92563010:C:T	50	100	0.98	0.09858
5:92563145:A:G	50	100	1	0.0394
5:92563325:C:T	50	100	1	0.01452
5:92563603:A:G	50	100	0.92	0.02015
5:92564311:T:G	50	100	1	0.146
5:92564386:A:G	50	100	1	0.146
5:92564397:G:T	50	100	1	0.146
5:92564428:G:A	50	98	1	0.02324
5:92564664:C:A	50	100	1	0.09622
5:92565078:C:G	50	100	1	0.03631
5:92565292:T:C	50	100	1	0.09622
5:92565400:A:T	49	100	1	0.146
5:92565619:C:T	50	100	1	0.02269
5:92565989:C:T	50	100	1	0.01452
5:92566286:G:A	50	100	1	0.02433
5:92566483:G:A	50	100	1	0.09513
5:92566619:C:T	50	98	0.96	0.1661
5:92567200:C:T	50	100	1	0.1462
5:92567599:T:G	50	100	1	0.02487
5:92567791:C:T	50	98	0.98	0.08497
5:92568175:C:G	50	100	0.94	0.01017
5:92568241:T:C	50	100	1	0.1088
5:92568460:C:T	50	100	1	0.1462
5:92568505:A:G	50	100	1	0.03958
5:92568740:G:T	50	100	1	0.1901
5:92569368:G:A	50	100	1	0.1558
5:92570028:C:T	50	100	0.98	0.05374
5:92570258:G:A	50	100	1	0.03522
5:92570567:T:C	50	98	1	0.02215
5:92570615:C:A	50	98	0.98	0.4867
5:92570895:A:G	50	100	1	0.06972
5:92571299:A:G	50	100	1	0.05519
5:92571375:C:A	50	98	0.96	0.03431
5:92571423:G:A	50	100	0.99	0.01452
5:92571441:A:T	50	100	1	0.03867
5:92573019:T:C	50	100	0.99	0.01452
5:92573301:G:C	50	98	0.96	0.06373
5:92574521:T:A	50	100	0.99	0.01452
5:92574994:T:C	50	100	1	0.01053
5:92575813:A:T	50	100	0.99	0.1857
5:92576030:G:A	50	100	0.95	0.03177
5:92576260:C:G	50	100	0.95	0.03522
5:92577072:C:T	50	100	0.98	0.01452
5:92577185:G:A	50	100	1	0.02052
5:92577246:G:T	50	100	0.98	0.4281
5:92578050:C:T	50	100	1	0.02433
5:92579038:C:G	50	100	0.92	0.01017
5:92579987:A:G	50	100	0.97	0.2505
5:92580627:A:G	50	100	0.97	0.01561
5:92580671:C:T	49	100	0.99	0.3023
5:92580766:A:G	50	100	1	0.02415
5:92580786:C:T	50	98	0.98	0.02342
5:92580868:T:C	50	100	0.99	0.1972
5:92581277:C:T	50	100	0.99	0.02052
5:92581380:G:A	50	98	1	0.0216
5:92581685:C:T	50	100	0.97	0.01561
5:92581739:G:A	50	100	0.92	0.01126
5:92581951:C:T	50	100	1	0.01307
5:92582034:G:A	42	100	1	0.02832
5:92582744:T:C	50	100	1	0.01325
5:92582850:C:T	50	100	1	0.1082
5:92582934:C:A	50	100	0.96	0.01561
5:92583047:A:G	50	100	0.96	0.01416
5:92583206:A:C	50	100	0.91	0.0138
5:92583312:G:A	50	100	1	0.02397
5:92583437:A:T	50	100	0.96	0.01561
5:92583701:A:G	50	100	0.99	0.303
5:92584574:A:C	50	100	0.99	0.3034
5:92584608:C:T	50	100	1	0.02542
5:92584731:A:C	50	100	1	0.02033
5:92585067:G:A	50	100	1	0.02052
5:92585070:C:T	50	100	1	0.02542
5:92585232:A:G	50	100	0.98	0.03468
5:92585243:T:C	50	100	1	0.02397
5:92585251:A:T	50	100	1	0.02397
5:92585261:A:G	50	100	1	0.02415
5:92585277:C:T	50	100	1	0.02397
5:92585293:C:A	50	100	1	0.02397
5:92585748:T:C	50	100	0.93	0.02505
5:92585801:T:C	50	100	1	0.02524
5:92585871:C:T	50	100	0.98	0.1218
5:92586520:A:C	50	100	0.95	0.01471
5:92586894:G:A	50	100	0.9	0.01362
5:92587172:G:T	50	100	0.88	0.02397
5:92587216:A:G	50	100	0.98	0.0345
5:92587324:T:C	50	100	1	0.1082
5:92587575:G:A	50	100	0.99	0.09877
5:92587661:G:A	50	100	0.91	0.02088
5:92587754:A:C	50	100	0.99	0.02397
5:92588120:C:G	50	100	0.99	0.02433
5:92588241:C:A	50	100	0.98	0.1216
5:92588697:C:T	50	100	0.99	0.122
5:92589735:A:T	50	100	0.95	0.01561
5:92590575:G:T	50	100	0.85	0.02015
5:92590658:A:T	50	100	0.97	0.01434
5:92591273:G:C	50	100	0.94	0.01452
5:92591383:C:T	50	100	0.96	0.09096
5:92591503:T:C	50	100	0.98	0.2524
5:92591664:A:T	50	100	0.98	0.2736
5:92591789:A:G	50	100	0.97	0.02778
5:92592187:G:A	50	98	0.95	0.02705
5:92592351:G:A	50	94	0.87	0.06409
5:92592366:G:A	50	100	0.99	0.07244
5:92593698:T:A	50	98	0.96	0.1104
5:92594688:T:C	50	98	0.96	0.0541
5:92595175:C:T	50	100	0.94	0.1011
5:92595733:G:A	49	98	0.96	0.2511
5:92595849:C:T	50	98	0.97	0.1193
5:92596914:C:G	50	98	0.95	0.2691
5:92597238:C:G	50	100	0.99	0.01979
5:92597407:T:C	50	100	0.99	0.01979
5:92598048:G:T	50	98	0.96	0.4424
5:92598219:G:A	50	100	1	0.02106
5:92598670:C:T	50	98	0.89	0.03794
5:92599959:C:G	50	98	0.96	0.3025
5:92600322:T:G	50	100	0.87	0.01688
5:92600694:C:A	50	98	0.96	0.03922
5:92601224:G:A	50	100	0.86	0.1013
5:92601248:G:A	50	100	0.99	0.01035
5:92601422:G:A	50	100	0.9	0.02832
5:92602527:G:A	50	100	0.88	0.01688
5:92602683:A:G	49	100	0.96	0.2609
5:92602998:T:C	50	100	0.96	0.2603
5:92603355:T:C	50	100	0.9	0.06264
5:92603378:C:G	50	100	0.95	0.3633
5:92604628:T:C	50	100	0.96	0.05447
5:92604672:G:A	50	100	0.88	0.01688
5:92605228:A:T	50	100	0.92	0.05556
5:92605744:T:C	50	100	0.92	0.08097
5:92606647:C:T	50	98	0.84	0.03704
5:92606829:C:T	50	100	0.91	0.01253
5:92606952:C:T	50	100	0.95	0.2801
5:92606991:A:G	50	100	0.96	0.4964
5:92607076:C:T	50	100	0.91	0.01216
5:92607767:T:C	50	96	0.89	0.254
5:92607909:G:A	50	100	0.96	0.03032
5:92607928:G:A	50	98	0.73	0.01216
5:92608263:A:G	50	100	0.9	0.0345
5:92608551:C:T	50	100	0.89	0.02233
5:92609274:G:A	50	100	0.84	0.01144
5:92609672:C:A	50	100	0.88	0.01634
5:92609697:G:A	50	98	0.68	0.01525
5:92610202:C:T	50	100	0.81	0.0138
5:92610381:G:A	50	100	1	0.0138
5:92610756:A:T	50	100	0.82	0.0167
5:92610882:C:T	50	100	0.87	0.433
5:92611646:T:G	50	100	0.88	0.04357
5:92611707:G:T	50	100	1	0.01398
5:92611860:C:T	50	100	1	0.01398
5:92612390:T:C	50	100	1	0.01416
5:92612903:T:C	50	100	1	0.01416
5:92613258:G:C	50	98	0.86	0.0158
5:92613822:G:A	50	100	0.87	0.04375
5:92613995:A:G	50	100	0.88	0.02633
5:92614594:C:G	50	100	1	0.01416
5:92615079:A:G	50	100	0.91	0.03232
5:92616458:C:T	50	100	0.97	0.07861
5:92616699:A:G	50	100	0.97	0.01525
5:92617415:T:C	50	100	0.99	0.1836
5:92617722:G:A	50	100	0.92	0.02306
5:92618273:C:G	50	100	0.98	0.01816
5:92618418:C:T	50	100	0.99	0.03232
5:92619042:T:C	50	98	0.92	0.02796
5:92620578:G:A	50	100	0.97	0.2026
5:92620926:T:A	50	100	0.99	0.03214
5:92621126:G:A	50	100	0.97	0.1647
5:92621272:C:G	50	98	0.97	0.433
5:92621534:T:C	50	100	1	0.01434
5:92621938:T:A	50	100	1	0.03232
5:92622567:A:G	50	100	1	0.01452
5:92622739:T:C	50	98	0.98	0.3085
5:92623366:C:T	50	100	1	0.03232
5:92623693:A:T	50	96	0.92	0.01598
5:92623858:G:C	50	100	0.92	0.01271
5:92623949:T:A	50	100	0.99	0.2415
5:92624345:C:T	50	100	1	0.01434
5:92624778:T:C	50	100	0.95	0.02542
5:92625004:C:A	50	100	1	0.0325
5:92625027:T:C	50	100	0.98	0.0187
5:92625977:A:T	50	100	0.95	0.02524
5:92626019:T:C	50	100	0.89	0.01434
5:92626085:C:T	50	100	0.85	0.02378
5:92626227:G:A	50	100	1	0.01489
5:92626591:C:A	50	100	0.99	0.2411
5:92627172:C:T	50	100	0.91	0.01634
5:92627338:T:C	50	100	1	0.01434
5:92627406:C:A	50	100	1	0.03214
5:92627462:A:T	50	100	1	0.01434
5:92628105:C:T	50	100	0.92	0.02324
5:92629009:G:A	50	98	0.93	0.02179
5:92629566:C:A	50	100	1	0.03214
5:92630163:T:G	50	98	0.96	0.04575
5:92630254:G:A	50	100	0.99	0.2553
5:92630913:G:A	50	98	0.98	0.3065
5:92631048:C:T	50	98	0.99	0.4419
5:92631297:C:G	50	100	1	0.1832
5:92631582:G:C	50	100	0.92	0.07698
5:92631617:C:T	50	100	0.98	0.3228
5:92631814:A:G	50	100	0.99	0.2395
5:92631865:C:T	50	100	0.99	0.2387
5:92632476:A:G	50	98	0.97	0.4401
5:92632527:C:T	49	100	1	0.01434
5:92632708:T:C	50	100	0.99	0.2384
5:92632896:C:T	49	100	0.95	0.1652
5:92633084:G:A	49	100	1	0.01434
5:92633240:T:A	50	100	0.99	0.2246
5:92633846:A:G	50	100	0.86	0.01198
5:92634482:A:G	50	98	0.97	0.4414
5:92635591:A:G	50	100	0.99	0.1841
5:92635858:T:C	50	100	0.97	0.01743
5:92635899:A:G	50	98	0.93	0.02106
5:92636363:C:T	50	100	0.99	0.1774
5:92637105:T:G	50	98	0.91	0.02106
5:92637496:G:A	50	100	1	0.01434
5:92637618:T:C	50	98	0.95	0.08805
5:92637758:G:C	50	100	1	0.01434
5:92638929:A:G	50	100	0.95	0.03195
5:92639586:A:G	50	100	0.92	0.01688
5:92640736:G:C	50	94	0.9	0.2756
5:92640839:T:A	50	100	0.92	0.01725
5:92640935:T:C	50	100	0.98	0.01525
5:92641093:T:C	50	100	0.93	0.3417
5:92641578:C:T	50	100	0.95	0.09386
5:92642227:A:C	50	100	0.98	0.1885
5:92644031:A:T	50	100	1	0.04103
5:92644391:G:A	50	100	1	0.03813
5:92644822:G:A	50	100	0.97	0.01961
5:92645823:C:T	50	100	0.97	0.1895
5:92646076:G:A	50	100	0.96	0.0158
5:92646297:T:C	50	100	0.99	0.4383
5:92646719:C:T	50	100	0.98	0.01852
5:92647010:A:G	50	100	0.99	0.1875
5:92647291:A:G	50	100	0.97	0.09332
5:92647647:C:A	50	100	0.97	0.191
5:92648724:T:C	50	98	0.96	0.04012
5:92649813:T:C	50	100	0.94	0.03958
5:92649824:T:A	50	98	0.96	0.01743
5:92651166:G:A	50	100	0.99	0.1875
5:92651698:T:A	50	100	0.96	0.04103
5:92651789:A:T	50	100	0.99	0.01598
5:92651883:T:C	50	100	0.91	0.03086
5:92652510:A:G	50	100	0.99	0.09532
5:92652625:G:C	50	100	0.99	0.2046
5:92654409:C:T	50	100	0.97	0.1224
5:92654539:T:C	50	100	0.99	0.3491
5:92654906:G:A	50	100	0.99	0.3255
5:92655264:G:C	50	100	0.99	0.2242
5:92655921:G:A	50	100	0.97	0.1846
5:92655970:G:A	50	100	0.99	0.1964
5:92656022:C:A	50	100	0.99	0.199
5:92656760:G:A	50	100	0.99	0.1879
5:92656899:G:A	50	100	0.98	0.1992
5:92656900:G:C	50	100	0.98	0.1992
5:92657228:T:G	50	100	0.98	0.1992
5:92657768:G:A	50	100	1	0.01634
5:92657833:G:A	50	100	0.95	0.02124
5:92657927:G:A	50	100	1	0.01598
5:92657952:G:A	50	100	0.99	0.04085
5:92658423:T:C	50	100	0.99	0.3479
5:92660177:C:A	50	100	0.69	0.01126
5:92660344:G:A	50	100	0.98	0.06808
5:92660366:T:C	50	100	0.99	0.1002
5:92660757:T:A	50	100	1	0.01725
5:92660992:C:T	50	100	0.97	0.03359
5:92661598:T:C	50	98	0.98	0.07153
5:92662893:A:G	50	100	0.95	0.09168
5:92663017:C:T	50	100	0.99	0.2013
5:92663298:A:C	50	100	0.98	0.1385
5:92663533:A:G	50	100	0.99	0.1069
5:92663812:A:G	49	100	0.99	0.142
5:92664114:C:T	50	98	1	0.01834
5:92664208:T:C	50	98	0.99	0.03232
5:92664334:T:C	50	100	0.9	0.04049
5:92664458:G:A	50	96	0.98	0.157
5:92664622:T:C	50	100	0.99	0.1068
5:92664691:T:A	50	100	0.98	0.01126
5:92664736:G:T	50	98	0.96	0.09913
5:92664897:A:T	50	100	0.98	0.173
5:92664903:T:G	50	100	0.99	0.1068
5:92665058:T:G	50	100	0.95	0.04085
5:92665419:A:C	50	96	0.97	0.07662
5:92666086:A:C	50	100	0.99	0.1382
5:92666814:A:G	50	100	1	0.1073
5:92667696:C:T	50	100	0.98	0.2936
5:92667714:C:T	50	100	0.94	0.0305
5:92667839:A:G	50	100	0.94	0.02378
5:92668545:T:C	50	98	0.99	0.317
5:92668849:C:T	50	100	0.93	0.02469
5:92669188:C:T	50	100	1	0.2337
5:92669543:T:C	50	100	0.98	0.02996
5:92669581:A:G	50	100	1	0.203
5:92669799:G:A	50	98	0.89	0.05773
5:92669922:G:A	50	98	1	0.1585
5:92671198:G:T	50	100	0.95	0.01543
5:92671501:G:A	50	100	0.99	0.03794
5:92672267:A:C	50	100	0.94	0.02342
5:92672576:A:G	50	100	1	0.2019
5:92672772:C:T	50	100	1	0.1071
5:92672776:A:G	50	100	1	0.1071
5:92673767:T:A	50	100	0.95	0.01797
5:92673815:C:T	50	100	0.96	0.01797
5:92674120:T:C	50	98	1	0.1618
5:92674274:T:C	50	100	1	0.01688
5:92675199:A:G	50	100	1	0.1073
5:92675509:T:G	50	100	0.98	0.02215
5:92675528:A:G	50	100	0.99	0.2745
5:92676547:T:A	50	100	1	0.1071
5:92676583:A:G	50	100	1	0.2024
5:92676731:A:G	50	100	1	0.1073
5:92677463:T:C	50	100	0.98	0.02215
5:92678099:C:T	50	100	0.96	0.0167
5:92679427:C:A	50	98	0.99	0.08079
5:92679882:A:C	50	100	1	0.2023
5:92680002:A:G	50	100	1	0.03813
5:92681551:C:T	50	100	0.98	0.104
5:92681688:T:C	50	100	0.96	0.0167
5:92681708:A:G	50	100	1	0.03813
5:92682062:A:C	50	100	1	0.01307
5:92682131:C:T	50	100	0.97	0.09786
5:92682450:T:C	50	100	0.97	0.09168
5:92682507:G:A	50	100	1	0.03649
5:92682523:T:C	50	100	0.99	0.2611
5:92682554:T:G	50	98	0.99	0.08079
5:92682555:T:A	50	98	0.99	0.08025
5:92682629:C:T	50	100	0.99	0.1565
5:92682718:A:C	50	98	0.97	0.1022
5:92682783:T:G	50	96	1	0.2024
5:92683552:T:A	50	98	0.98	0.1565
5:92684123:C:G	49	98	1	0.3393
5:92684299:T:C	50	100	1	0.07335
5:92685156:A:T	50	100	0.99	0.07335
5:92685157:T:A	50	100	1	0.02687
5:92685305:A:C	50	100	0.94	0.01053
5:92685609:C:G	50	98	1	0.1966
5:92685992:C:T	50	100	0.99	0.08079
5:92686315:C:A	50	98	1	0.1961
5:92687795:G:A	50	100	0.79	0.01344
5:92687954:C:T	50	98	1	0.4203
5:92688925:C:T	50	100	1	0.2026
5:92689201:T:C	50	100	1	0.01761
5:92689379:G:A	50	100	1	0.1013
5:92689380:A:T	50	100	1	0.1013
5:92689647:C:G	50	100	0.99	0.02269
5:92690274:G:A	50	100	1	0.01652
5:92690316:T:A	50	100	0.93	0.03976
5:92690364:C:G	50	98	1	0.372
5:92690420:T:A	50	100	0.98	0.01761
5:92690421:A:T	50	100	1	0.01761
5:92690555:A:G	50	100	1	0.03413
5:92690827:C:T	50	98	1	0.1968
5:92690899:T:G	50	98	1	0.3393
5:92691875:G:A	50	100	1	0.01707
5:92692011:C:T	50	100	1	0.01725
5:92692158:G:T	50	100	0.98	0.01325
5:92692328:C:T	50	98	1	0.3571
5:92692451:A:G	50	100	0.99	0.02614
5:92692499:T:A	50	100	1	0.2079
5:92692753:T:G	50	100	1	0.03413
5:92692930:A:G	50	98	0.98	0.1968
5:92693188:T:C	50	100	0.99	0.02633
5:92693233:T:G	50	100	1	0.2026
5:92693525:C:T	50	100	0.99	0.09586
5:92694073:C:T	50	100	0.99	0.02687
5:92694135:T:A	50	100	1	0.01779
5:92694338:G:C	50	100	0.98	0.07244
5:92694763:C:A	50	100	1	0.07153
5:92694901:C:T	50	100	0.99	0.2024
5:92694950:G:T	50	100	1	0.03413
5:92695211:A:T	50	100	1	0.07153
5:92695250:G:A	50	100	1	0.03413
5:92696512:G:A	50	100	0.96	0.08206
5:92696630:G:A	50	98	0.99	0.1053
5:92696653:T:G	50	98	0.99	0.3459
5:92697007:G:A	50	100	1	0.03468
5:92697671:G:A	50	100	0.97	0.01761
5:92697978:G:T	50	98	0.98	0.3339
5:92698048:C:T	50	100	0.99	0.02669
5:92698177:A:C	50	84	0.69	0.06699
5:92698363:A:G	50	100	0.81	0.01688
5:92698956:C:T	50	100	1	0.1017
5:92698957:A:C	50	100	0.98	0.2239
5:92699023:T:C	50	100	0.99	0.2024
5:92699792:C:T	50	100	1	0.07117
5:92700090:T:C	50	100	0.96	0.09586
5:92700096:C:A	50	100	0.99	0.02596
5:92701209:A:G	50	100	0.98	0.08442
5:92701262:A:T	50	100	0.79	0.01271
5:92701487:A:G	50	100	1	0.01779
5:92701613:A:T	50	100	0.97	0.063
5:92701660:T:C	50	100	0.97	0.1022
5:92701747:G:T	50	100	0.99	0.01652
5:92702236:C:A	50	100	0.96	0.1024
5:92702891:C:A	50	98	0.99	0.02959
5:92703349:T:C	50	100	0.99	0.2139
5:92703694:G:T	50	100	0.98	0.07062
5:92704310:A:G	50	100	0.98	0.404
5:92704514:C:T	50	100	0.98	0.2082
5:92704565:C:T	50	100	1	0.01398
5:92704625:G:T	50	100	1	0.01743
5:92704966:T:G	49	100	1	0.02977
5:92705535:G:A	50	100	1	0.01707
5:92705775:T:G	50	100	1	0.04847
5:92705821:A:C	50	100	0.99	0.4354
5:92705901:C:T	50	100	0.96	0.1066
5:92705947:A:T	49	100	1	0.04847
5:92705948:A:T	50	100	1	0.04847
5:92706461:T:C	50	100	1	0.02977
5:92706475:T:C	50	100	0.96	0.1033
5:92706560:G:A	49	100	0.99	0.3391
5:92706806:A:G	50	100	0.99	0.02814
5:92707333:T:A	50	100	0.94	0.02415
5:92707418:A:G	50	100	1	0.03903
5:92708057:G:C	50	100	0.99	0.4041
5:92708072:C:T	50	100	1	0.01797
5:92708969:G:A	50	100	0.98	0.1113
5:92709031:A:G	50	100	0.99	0.4043
5:92709038:G:A	50	100	0.71	0.01943
5:92709189:A:G	50	100	0.89	0.0354
5:92709397:T:G	50	100	0.96	0.1029
5:92710056:G:A	50	100	0.99	0.03885
5:92710075:A:T	50	98	0.96	0.1124
5:92710609:G:A	50	100	0.99	0.3384
5:92710734:C:G	50	100	1	0.01779
5:92711291:A:G	50	100	0.91	0.02088
5:92711902:A:G	50	100	1	0.01779
5:92711908:C:T	50	100	0.99	0.3916
5:92712042:G:T	50	100	0.73	0.0207
5:92712088:A:G	50	100	0.98	0.447
5:92712691:G:T	50	98	0.98	0.2144
5:92713277:T:C	50	100	0.99	0.2148
5:92714283:C:T	50	100	0.98	0.08388
5:92714527:G:A	50	98	0.97	0.1082
5:92714726:A:G	50	98	0.98	0.1088
5:92715176:G:A	50	100	1	0.01743
5:92715484:A:G	50	100	1	0.01906
5:92715829:C:T	50	100	0.95	0.02814
5:92715891:T:C	50	98	0.97	0.1088
5:92716165:G:A	50	100	0.98	0.08424
5:92716259:G:C	50	98	0.99	0.3765
5:92716298:T:A	50	98	0.98	0.2197
5:92716313:A:G	50	100	1	0.01779
5:92716741:G:T	50	100	0.99	0.4199
5:92717462:G:A	50	98	0.89	0.0138
5:92717466:G:A	50	84	0.96	0.4512
5:92717659:C:T	50	100	0.97	0.02923
5:92717999:A:G	50	100	0.77	0.01452
5:92718034:T:C	50	100	1	0.01797
5:92718160:T:A	50	98	0.98	0.4515
5:92718442:T:C	50	98	0.89	0.03304
5:92718599:T:C	50	100	0.89	0.01961
5:92718605:A:C	50	96	0.97	0.4454
5:92719488:C:T	50	100	0.94	0.3328
5:92719940:C:A	50	100	0.94	0.01344
5:92720209:A:G	50	100	0.95	0.02124
5:92720406:T:C	50	100	0.76	0.01144
5:92721263:G:A	50	100	0.89	0.02124
5:92721312:C:T	50	100	0.94	0.04811
5:92721326:C:T	50	100	0.94	0.08678
5:92721462:A:T	50	98	0.9	0.0423
5:92721532:C:T	50	98	0.81	0.02033
5:92721621:G:A	50	100	0.95	0.03105
5:92721681:A:G	50	100	0.94	0.02197
5:92721957:G:A	50	98	0.78	0.01652
5:92722054:C:A	50	100	0.76	0.02106
5:92722295:T:C	50	94	0.94	0.2193
5:92722689:C:T	50	96	0.91	0.2004
5:92722878:G:C	50	100	0.97	0.02723
5:92723154:C:T	50	100	0.99	0.02996
5:92723590:A:G	50	98	0.93	0.297
5:92724429:G:T	50	100	0.9	0.01289
5:92725150:G:A	50	100	0.99	0.02596
5:92727062:A:G	50	100	0.88	0.02215
5:92727138:G:C	50	100	0.98	0.01561
5:92727157:C:T	50	100	0.85	0.01434
5:92727852:T:G	50	98	0.95	0.06808
5:92728035:A:C	50	100	0.93	0.08388
5:92728037:C:A	50	100	0.92	0.08424
5:92728042:T:C	50	100	1	0.03014
5:92728251:A:T	50	100	1	0.03014
5:92728327:A:G	50	100	0.97	0.1385
5:92728574:A:T	50	98	0.99	0.2988
5:92728825:C:T	50	98	0.99	0.2985
5:92729442:T:C	50	100	0.98	0.4034
5:92729479:G:A	50	98	0.92	0.134
5:92729888:A:C	50	100	0.98	0.4584
5:92730352:A:G	50	100	0.97	0.1207
5:92730499:T:A	50	98	0.95	0.1344
5:92730640:T:C	50	100	0.99	0.01924
5:92731043:A:T	50	100	0.98	0.4581
5:92731327:G:T	50	98	0.95	0.1349
5:92731345:G:A	50	100	0.97	0.4032
5:92731618:G:A	50	100	0.97	0.4023
5:92731661:C:G	50	100	0.98	0.01943
5:92732151:T:C	50	98	0.98	0.348
5:92732252:C:A	50	100	0.97	0.04103
5:92732353:G:C	50	98	0.98	0.3003
5:92732798:C:T	50	98	0.95	0.2918
5:92732810:G:A	50	100	0.95	0.1118
5:92733395:G:C	50	100	1	0.03649
5:92733701:T:C	50	98	0.98	0.268
5:92733827:G:T	50	100	0.99	0.272
5:92734635:T:G	50	100	0.93	0.06264
5:92734836:G:C	50	98	0.99	0.1398
5:92734858:G:A	50	100	0.99	0.2718
5:92734877:C:T	50	98	0.99	0.1396
5:92735084:T:A	50	98	0.99	0.1055
5:92735322:C:T	50	98	0.94	0.06282
5:92735375:A:G	50	100	1	0.03268
5:92735437:A:G	50	98	1	0.4857
5:92736008:T:C	50	100	0.99	0.2721
5:92736319:C:T	50	100	0.86	0.01743
5:92736365:T:C	50	100	1	0.03504
5:92736632:A:T	50	100	1	0.03522
5:92736712:A:G	50	100	1	0.4484
5:92737136:A:C	50	100	0.98	0.26
5:92737531:G:A	50	100	1	0.2723
5:92737692:A:C	50	100	1	0.01797
5:92737879:A:G	50	100	0.97	0.01271
5:92738098:G:C	50	96	1	0.4501
5:92738458:A:T	50	100	0.99	0.1454
5:92738815:A:G	50	98	1	0.1747
5:92738882:T:G	50	98	1	0.4853
5:92740792:T:C	50	100	1	0.03286
5:92740802:A:G	50	98	1	0.4479
5:92741030:C:T	50	100	0.95	0.03486
5:92741259:G:A	50	98	1	0.4855
5:92741424:C:T	50	100	1	0.1051
5:92741545:A:C	50	100	0.98	0.02052
5:92741975:A:T	50	100	1	0.06572
5:92742158:T:C	50	98	1	0.1718
5:92742538:T:A	50	100	1	0.02306
5:92742855:T:C	50	100	1	0.2489
5:92743119:T:A	50	100	0.99	0.07208
5:92744287:A:G	50	100	1	0.01416
5:92744392:T:C	50	98	1	0.4809
5:92745125:G:A	50	100	1	0.03522
5:92745500:G:A	50	100	1	0.06554
5:92745775:C:G	50	98	1	0.4473
5:92745866:A:G	50	98	1	0.1391
5:92746654:T:G	50	98	1	0.4833
5:92746856:G:A	50	100	1	0.03268
5:92746873:G:A	50	100	0.9	0.03522
5:92746920:A:C	50	98	1	0.4766
5:92746966:A:G	50	98	1	0.1391
5:92747153:C:T	50	98	1	0.4501
5:92747206:G:T	50	100	1	0.07208
5:92747958:T:C	50	100	0.98	0.06863
5:92748271:C:A	50	100	0.98	0.1169
5:92748408:C:T	50	100	1	0.03522
5:92748799:A:G	50	98	1	0.1391
5:92749063:A:G	50	98	1	0.4855
5:92749200:G:A	50	100	1	0.02306
5:92749319:A:T	50	98	1	0.4864
5:92749822:G:A	50	100	1	0.06463
5:92749968:C:T	50	100	1	0.06518
5:92750001:C:T	50	98	1	0.1701
5:92750423:T:G	50	100	0.99	0.2298
5:92750952:T:C	50	100	1	0.03268
5:92751170:C:T	50	100	1	0.2487
5:92751181:C:T	50	98	1	0.4884
5:92751455:T:G	50	100	1	0.0325
5:92751848:A:C	50	100	1	0.2718
5:92751882:G:T	50	98	1	0.0207
5:92752177:C:G	50	98	0.99	0.0167
5:92752452:C:T	50	100	1	0.1055
5:92752710:T:C	50	98	1	0.4481
5:92752750:A:T	50	100	1	0.106
5:92752790:G:C	50	100	1	0.2718
5:92753255:C:G	50	100	0.97	0.08479
5:92753285:C:T	50	100	1	0.2487
5:92753404:G:A	50	100	1	0.2487
5:92753777:A:G	50	100	1	0.01634
5:92753809:G:A	50	100	0.99	0.02524
5:92754054:T:C	50	100	1	0.0325
5:92754634:C:A	50	100	1	0.0325
5:92754636:T:G	50	98	1	0.3822
5:92754841:A:G	50	98	0.98	0.1207
5:92755230:A:G	50	98	1	0.1389
5:92756070:T:G	50	100	1	0.0354
5:92756455:A:T	50	100	1	0.06536
5:92756710:G:A	50	98	1	0.4887
5:92756897:T:C	50	98	1	0.4887
5:92757027:C:T	50	98	1	0.1385
5:92757065:G:A	50	100	1	0.0354
5:92757201:C:T	50	98	0.99	0.1387
5:92757822:C:T	50	100	0.98	0.1463
5:92757936:G:A	50	94	1	0.1385
5:92758027:A:G	50	100	0.99	0.1064
5:92758111:A:C	50	98	0.99	0.2634
5:92759682:A:T	50	100	0.97	0.01053
5:92760956:C:A	50	100	0.99	0.3756
5:92761101:T:G	50	100	0.97	0.1166
5:92761439:A:T	49	100	0.99	0.4646
5:92762692:C:A	50	96	0.97	0.1614
5:92762800:T:C	50	100	0.97	0.1166
5:92763306:C:T	50	100	0.99	0.3793
5:92764338:A:G	50	96	0.99	0.1
5:92764712:C:A	50	100	0.99	0.1605
5:92764864:T:C	50	100	1	0.3758
5:92765340:T:G	50	100	0.96	0.05519
5:92765867:C:T	50	100	0.98	0.08061
5:92765912:C:T	50	100	0.99	0.03159
5:92766315:G:A	50	100	0.96	0.04321
5:92766548:G:A	50	100	0.97	0.07571
5:92768081:T:C	50	100	0.85	0.01979
5:92768673:C:T	50	100	0.91	0.03232
5:92768738:G:A	50	100	0.97	0.04448
5:92768813:C:G	50	100	1	0.3755
5:92768936:A:G	50	98	1	0.02977
5:92769008:G:A	50	100	1	0.4699
5:92769271:T:C	50	100	1	0.3758
5:92769752:A:G	50	100	0.98	0.3003
5:92769931:A:C	50	100	1	0.3633
5:92770047:T:G	50	100	1	0.02124
5:92770049:T:G	50	100	1	0.02124
5:92770050:G:C	50	100	1	0.02124
5:92770177:G:A	50	100	0.99	0.1525
5:92770420:A:G	50	100	0.98	0.1514
5:92770718:A:G	50	100	0.97	0.05029
5:92771029:C:A	50	100	0.98	0.02433
5:92771375:G:A	50	100	0.95	0.1184
5:92771434:G:A	50	100	0.94	0.1153
5:92772080:T:C	50	98	0.85	0.03994
5:92772228:C:G	50	96	0.98	0.1687
5:92772937:T:C	50	100	0.98	0.07861
5:92773621:T:C	50	100	0.98	0.05537
5:92773786:C:T	50	100	0.98	0.07879
5:92773925:A:G	49	100	0.99	0.06627
5:92774096:C:T	50	100	0.99	0.06627
5:92774517:A:G	50	100	0.74	0.01235
5:92774679:C:T	50	100	0.99	0.06627
5:92774731:C:G	50	100	0.99	0.06627
5:92775018:G:A	50	98	0.99	0.06645
5:92775251:A:G	50	100	0.98	0.03958
5:92775880:A:G	50	100	0.98	0.0837
5:92776415:T:C	50	98	0.97	0.08696
5:92776656:A:G	50	100	0.98	0.08442
5:92776747:G:C	50	100	0.99	0.05537
5:92777777:T:G	50	98	0.98	0.2705
5:92778006:C:T	50	100	1	0.02015
5:92778086:C:A	50	98	0.96	0.1127
5:92778116:A:T	50	96	0.99	0.1944
5:92778610:G:T	50	100	1	0.06663
5:92778615:C:T	50	98	0.98	0.02487
5:92779227:A:G	50	100	0.99	0.4317
5:92779284:T:A	50	100	0.98	0.0837
5:92779369:C:T	50	100	0.99	0.3736
5:92780126:C:T	50	100	0.98	0.07843
5:92780154:G:T	50	100	1	0.0394
5:92780308:G:A	50	100	0.99	0.372
5:92780361:A:G	50	100	0.99	0.4218
5:92780694:T:C	50	100	0.99	0.08388
5:92780734:A:C	50	100	1	0.05537
5:92781305:C:A	50	100	1	0.06663
5:92782745:A:T	50	100	0.78	0.0118
5:92783152:A:G	50	100	1	0.06118
5:92783953:C:T	50	100	1	0.02397
5:92784009:G:T	50	100	1	0.0394
5:92784778:A:G	50	98	0.99	0.0846
5:92785804:C:G	50	100	1	0.02433
5:92786141:C:A	50	100	0.99	0.08424
5:92786203:T:A	50	100	1	0.05465
5:92786638:G:A	50	100	0.99	0.0837
5:92787027:T:C	50	100	0.98	0.06572
5:92787168:T:C	50	100	0.98	0.03776
5:92787373:C:T	50	100	1	0.02397
5:92787809:A:G	50	100	0.99	0.03903
5:92787813:C:T	50	100	1	0.06663
5:92788134:G:A	50	100	1	0.02397
5:92788688:G:A	50	100	0.99	0.3696
5:92789402:C:T	50	100	1	0.02397
5:92789493:T:A	50	100	0.95	0.0118
5:92789556:C:T	50	100	1	0.06681
5:92790851:G:A	50	100	1	0.03377
5:92790956:A:G	50	100	0.99	0.06718
5:92791068:C:T	50	98	0.99	0.2879
5:92791323:G:A	50	100	0.98	0.05792
5:92791423:T:A	50	100	1	0.04339
5:92791599:C:T	50	100	0.96	0.06518
5:92791979:T:C	50	100	0.99	0.07861
5:92792053:T:C	50	100	0.93	0.01961
5:92792494:G:A	50	100	1	0.0394
5:92792508:G:T	50	100	0.99	0.05501
5:92793055:G:A	50	100	0.98	0.08951
5:92793210:A:G	50	100	0.98	0.06554
5:92793481:G:T	50	98	0.99	0.3618
5:92793599:G:A	50	98	0.99	0.3711
5:92793659:T:C	50	100	1	0.06681
5:92794019:G:C	50	100	0.94	0.02633
5:92794683:G:A	50	100	0.84	0.01216
5:92795401:G:A	50	100	0.98	0.02869
5:92795585:G:A	50	98	0.95	0.01852
5:92795587:T:C	50	100	0.98	0.1799
5:92795609:T:C	50	100	0.95	0.06663
5:92795941:C:T	50	100	1	0.07716
5:92796465:G:A	50	100	0.99	0.02578
5:92797433:C:A	50	100	0.99	0.08805
5:92797712:G:A	50	100	0.99	0.07934
5:92797762:G:A	50	100	0.99	0.08007
5:92797981:A:T	50	98	0.99	0.08842
5:92797998:T:G	50	100	0.99	0.08842
5:92798566:G:A	50	100	1	0.451
5:92798728:T:C	50	100	1	0.02542
5:92799100:A:G	50	100	0.92	0.0354
5:92799242:G:A	50	100	1	0.2453
5:92799248:A:T	50	100	0.97	0.08842
5:92799262:A:G	50	100	0.95	0.03558
5:92799373:C:T	50	100	0.9	0.02505
5:92799376:C:T	50	100	0.61	0.01525
5:92799971:A:C	50	100	1	0.4969
5:92800115:G:C	50	100	0.99	0.2453
5:92800674:C:T	50	100	1	0.07008
5:92800948:G:A	50	100	1	0.0236
5:92801982:A:G	50	100	0.98	0.07916
5:92802103:G:C	50	100	0.97	0.04866
5:92802393:T:G	50	100	1	0.449
5:92802460:G:A	50	100	1	0.449
5:92802661:G:C	50	100	0.85	0.0236
5:92802751:A:G	50	100	1	0.2447
5:92803079:C:T	50	100	1	0.02397
5:92803786:G:C	50	100	1	0.08987
5:92803925:T:G	50	100	1	0.2377
5:92804146:A:G	50	100	0.97	0.061
5:92804416:C:T	50	100	1	0.08987
5:92804578:C:T	50	100	1	0.09096
5:92805465:G:A	50	100	1	0.08987
5:92805580:T:G	50	100	1	0.06663
5:92806033:G:T	50	100	0.99	0.2449
5:92806134:T:C	50	100	1	0.2039
5:92806195:C:G	50	100	1	0.02433
5:92806529:C:T	50	100	1	0.08987
5:92806851:G:A	50	100	0.99	0.2447
5:92807698:A:G	50	100	0.98	0.1469
5:92807742:T:C	50	100	0.99	0.01452
5:92808150:G:A	50	100	0.98	0.07934
5:92808969:C:A	50	100	1	0.02088
5:92809478:T:C	50	100	0.99	0.01779
5:92810236:A:T	50	100	1	0.02415
5:92810262:G:C	50	100	0.99	0.01452
5:92810739:C:T	50	100	1	0.2438
5:92811039:C:T	50	98	1	0.2438
5:92811123:T:G	50	100	1	0.09168
5:92811837:G:A	50	98	1	0.03322
5:92812077:A:T	50	98	0.99	0.09168
5:92812227:A:G	50	100	1	0.02415
5:92812425:C:T	50	100	1	0.4085
5:92813090:G:A	50	100	1	0.07462
5:92813293:T:C	50	100	1	0.07462
5:92813476:A:G	50	100	1	0.0748
5:92813545:T:C	50	100	1	0.07462
5:92815132:C:T	50	98	0.98	0.1088
5:92815161:A:C	50	100	1	0.07498
5:92815244:C:T	50	100	1	0.4227
5:92815363:C:G	50	100	0.98	0.08824
5:92815682:G:A	50	100	0.99	0.07952
5:92816104:T:A	50	100	0.98	0.05102
5:92817015:T:C	50	100	1	0.05029
5:92817057:C:T	50	100	1	0.02415
5:92817476:G:A	50	98	0.98	0.01507
5:92817736:G:A	50	98	1	0.09187
5:92818108:C:G	50	100	1	0.05011
5:92818309:G:T	50	100	0.98	0.08007
5:92818582:C:A	50	100	0.78	0.0118
5:92818872:T:C	50	98	1	0.4223
5:92819792:C:A	50	98	1	0.4219
5:92820555:A:T	50	100	1	0.02524
5:92820764:G:A	50	100	1	0.02342
5:92821082:A:G	50	100	0.99	0.01997
5:92821267:T:C	50	100	1	0.02052
5:92821606:C:T	50	100	1	0.0236
5:92821734:C:T	50	100	1	0.02524
5:92822237:T:C	50	98	0.99	0.4058
5:92822250:T:C	50	100	1	0.07407
5:92822265:C:T	50	100	0.99	0.4221
5:92822435:G:T	50	100	1	0.07407
5:92822999:C:T	50	100	1	0.01344
5:92823290:A:G	50	100	1	0.02415
5:92823319:C:G	50	100	0.92	0.01943
5:92823876:A:G	50	100	1	0.02415
5:92823977:C:T	50	100	0.99	0.01743
5:92824059:A:G	50	100	1	0.06772
5:92824320:C:T	50	100	1	0.07262
5:92824396:C:T	50	100	0.92	0.01725
5:92824636:C:T	50	98	0.99	0.0118
5:92824792:C:T	49	100	1	0.06772
5:92824920:T:C	50	100	1	0.06772
5:92825142:G:A	50	100	0.99	0.2373
5:92825179:T:A	50	100	1	0.05519
5:92825272:T:A	50	100	1	0.09241
5:92825418:G:A	50	100	0.83	0.01198
5:92825905:T:G	50	100	1	0.06772
5:92826541:G:A	50	100	0.92	0.01943
5:92826548:A:G	50	100	0.99	0.2369
5:92826567:A:T	50	100	1	0.06772
5:92827129:T:C	49	100	0.78	0.01198
5:92827137:G:A	49	100	0.78	0.01162
5:92827793:T:C	50	100	1	0.03504
5:92827953:C:T	50	98	1	0.07988
5:92827967:G:A	50	96	1	0.08224
5:92828105:C:T	50	100	0.82	0.01198
5:92828267:T:C	50	100	0.8	0.01162
5:92828293:G:A	50	100	0.96	0.1167
5:92828677:C:T	50	100	1	0.01797
5:92828745:T:G	50	100	0.99	0.07898
5:92828889:T:C	50	100	1	0.03504
5:92829022:G:A	50	100	1	0.01035
5:92829041:T:C	50	100	1	0.03504
5:92829532:A:C	50	98	1	0.01089
5:92829651:C:A	50	100	1	0.4207
5:92829804:A:G	50	100	1	0.0256
5:92829973:T:A	50	100	1	0.1545
5:92830186:G:C	50	98	1	0.0866
5:92830202:A:G	50	100	1	0.2378
5:92830540:G:A	50	100	1	0.0679
5:92831347:C:T	50	100	0.98	0.0719
5:92831896:T:C	50	100	1	0.4205
5:92832143:T:C	50	98	0.96	0.05156
5:92832673:T:G	50	100	1	0.08642
5:92833831:C:T	50	98	1	0.08642
5:92834064:A:T	50	100	1	0.01452
5:92834164:C:A	50	100	1	0.01852
5:92834286:G:A	50	100	1	0.4208
5:92834594:C:T	50	100	0.99	0.07916
5:92834731:C:T	50	100	1	0.0256
5:92834934:A:G	50	100	1	0.02415
5:92835047:G:C	50	100	1	0.2369
5:92835108:T:C	50	100	1	0.2371
5:92835158:C:T	50	100	1	0.2369
5:92835188:C:G	50	100	1	0.0256
5:92835335:C:T	50	100	0.99	0.08824
5:92835342:C:T	49	100	0.94	0.0256
5:92835526:A:G	50	100	1	0.402
5:92835718:C:T	50	100	1	0.06427
5:92835746:G:A	50	100	0.99	0.02433
5:92835855:T:C	50	100	1	0.4207
5:92836026:C:T	50	100	0.92	0.01235
5:92836396:T:G	50	100	0.99	0.04775
5:92836528:C:T	50	100	1	0.01997
5:92836630:T:C	50	98	0.99	0.3989
5:92837018:G:T	50	98	0.99	0.02106
5:92837123:C:A	50	98	0.99	0.04611
5:92838655:C:T	50	98	0.97	0.01507
5:92838967:C:T	50	100	0.97	0.08987
5:92839116:C:T	50	98	0.99	0.09277
5:92839178:G:A	50	100	0.98	0.2357
5:92840749:T:C	50	100	1	0.02324
5:92840765:G:A	50	100	0.92	0.01743
5:92841279:G:A	50	100	0.94	0.02415
5:92841911:G:A	50	98	0.99	0.04593
5:92842016:A:C	50	98	0.99	0.09296
5:92842210:C:T	50	100	1	0.02778
5:92842564:G:C	50	98	0.97	0.02923
5:92843444:A:C	50	100	0.97	0.09078
5:92843727:T:C	50	100	0.99	0.02142
5:92844129:C:T	50	100	0.97	0.1748
5:92844364:C:T	50	100	0.98	0.03195
5:92844744:C:T	50	100	0.97	0.1748
5:92845926:G:A	50	100	0.97	0.1707
5:92847045:G:C	50	98	0.96	0.3337
5:92847051:G:A	50	100	0.99	0.0236
5:92847255:G:A	50	100	0.9	0.01888
5:92847493:C:T	50	100	0.98	0.02415
5:92848331:A:C	50	100	0.98	0.07171
5:92848333:C:T	50	100	0.91	0.01216
5:92848394:T:C	50	98	0.98	0.1062
5:92848905:G:T	50	100	0.99	0.03341
5:92848912:T:C	50	100	0.99	0.03341
5:92849414:A:G	50	100	0.97	0.03341
5:92849671:A:G	50	100	1	0.03341
5:92850226:T:C	49	100	0.99	0.03341
5:92850352:T:C	50	100	0.99	0.3775
5:92850658:T:C	50	100	0.98	0.2382
5:92850722:G:T	50	100	0.99	0.392
5:92850890:C:A	50	100	1	0.03341
5:92851041:G:A	50	100	1	0.03341
5:92851120:A:G	50	100	0.99	0.07099
5:92851740:C:T	50	100	0.9	0.01035
5:92851792:A:G	50	100	0.98	0.2389
5:92851824:A:G	50	100	1	0.06736
5:92852157:G:T	50	98	0.99	0.1069
5:92852186:T:C	50	100	0.96	0.07934
5:92852225:C:T	50	100	0.98	0.3513
5:92852374:C:T	50	100	0.99	0.06917
5:92852513:G:A	50	100	1	0.03359
5:92853337:G:A	50	100	1	0.03359
5:92853386:C:T	50	100	0.99	0.07081
5:92853809:T:C	50	98	1	0.03359
5:92854774:C:T	50	100	0.87	0.03577
5:92854980:A:C	50	100	1	0.01216
5:92855524:T:C	50	100	1	0.01216
5:92855620:A:G	50	100	1	0.03359
5:92856456:C:A	50	100	0.99	0.07062
5:92856620:T:G	50	100	1	0.0187
5:92857454:A:T	50	100	1	0.01216
5:92857770:G:A	50	100	0.97	0.03359
5:92858345:G:T	50	100	1	0.02433
5:92859065:T:A	50	98	1	0.1095
5:92859718:A:G	50	100	0.99	0.02959
5:92859761:G:A	50	100	1	0.0187
5:92860541:A:T	50	100	0.99	0.03159
5:92860608:G:A	50	100	0.96	0.01289
5:92861496:T:A	50	100	0.99	0.2023
5:92862513:G:C	50	100	0.89	0.01924
5:92862889:G:A	50	98	1	0.3627
5:92863189:T:A	50	100	0.99	0.06736
5:92863951:G:A	50	100	0.96	0.0374
5:92864029:T:A	50	96	0.94	0.01634
5:92865373:T:G	50	100	0.99	0.4357
5:92865633:A:G	50	100	0.99	0.2308
5:92865809:C:G	50	100	0.99	0.02669
5:92865995:C:A	50	100	0.99	0.1863
5:92866466:G:A	50	100	0.99	0.03649
5:92867313:A:C	50	98	0.91	0.02288
5:92867373:T:A	49	100	1	0.01235
5:92867903:T:C	50	100	0.99	0.2249
5:92867979:G:T	50	98	0.98	0.03558
5:92868058:T:C	50	100	1	0.07389
5:92868335:C:T	50	100	0.8	0.01144
5:92868770:C:A	50	100	0.96	0.04466
5:92869058:G:T	50	100	1	0.07371
5:92869114:G:C	50	100	1	0.07371
5:92869757:C:T	50	98	0.98	0.1066
5:92869766:C:T	50	100	1	0.07371
5:92869774:A:G	50	100	0.98	0.132
5:92869886:G:A	50	100	0.99	0.3967
5:92870085:C:T	50	100	1	0.01253
5:92870367:G:T	50	100	1	0.07389
5:92871538:G:A	50	100	0.98	0.179
5:92871565:A:G	50	100	0.99	0.07353
5:92872401:A:T	50	100	0.97	0.01507
5:92873851:A:T	50	100	1	0.03431
5:92873966:C:T	50	100	1	0.01198
5:92874291:A:G	50	100	0.9	0.01035
5:92874702:G:A	50	100	0.98	0.07353
5:92874727:A:G	50	100	1	0.01235
5:92875936:G:C	50	100	0.99	0.4005
5:92875992:A:T	50	100	0.99	0.3586
5:92876061:C:T	50	100	1	0.07081
5:92876482:C:G	50	100	0.78	0.01216
5:92877177:T:C	50	100	1	0.03177
5:92877753:G:A	50	100	0.94	0.03177
5:92877840:C:T	50	100	0.8	0.01126
5:92878050:T:G	50	100	1	0.3789
5:92878623:C:T	50	100	0.92	0.01071
5:92878655:T:C	50	100	1	0.01235
5:92878979:G:A	50	100	1	0.03413
5:92879094:T:G	50	98	0.98	0.1048
5:92879511:A:G	50	100	1	0.03141
5:92880082:G:A	50	100	0.97	0.3217
5:92880569:T:C	50	100	0.89	0.01943
5:92880602:A:T	50	100	0.99	0.3232
5:92881610:C:A	50	100	1	0.03522
5:92882757:C:G	50	98	0.99	0.08951
5:92883074:G:A	50	100	1	0.02633
5:92883109:A:G	50	100	0.99	0.469
5:92883475:A:G	50	100	0.99	0.3709
5:92885110:C:T	50	100	1	0.03105
5:92886035:C:A	50	100	1	0.01053
5:92887450:A:G	50	100	0.99	0.065
5:92887530:C:T	50	100	1	0.04484
5:92887556:A:G	50	100	0.99	0.3382
5:92887735:G:A	50	100	0.98	0.0207
5:92887920:G:T	50	100	1	0.4214
5:92888163:C:T	50	100	1	0.03631
5:92888677:T:A	50	100	0.93	0.01961
5:92888817:G:C	50	100	1	0.03105
5:92888930:C:T	50	100	1	0.01253
5:92889155:T:C	50	100	0.99	0.1329
5:92889804:G:C	50	100	0.99	0.3381
5:92889838:T:C	50	100	0.98	0.02015
5:92890425:C:A	50	100	0.95	0.09931
5:92890439:C:T	50	100	1	0.03105
5:92890507:A:G	50	100	1	0.3716
5:92890652:G:C	50	100	1	0.4684
5:92890901:A:G	50	100	1	0.402
5:92890931:C:T	50	100	1	0.3382
5:92891179:T:A	50	100	0.88	0.01253
5:92892251:A:G	50	100	0.98	0.06445
5:92892321:C:T	50	98	1	0.06645
5:92892322:G:A	50	100	1	0.03105
5:92892443:T:C	49	81.6	0.98	0.2019
5:92892452:C:T	48	81.2	0.98	0.1939
5:92892505:G:T	45	82.2	0.99	0.4325
5:92893014:T:G	49	100	0.99	0.03268
5:92893016:G:A	47	100	0.98	0.065
5:92893181:A:G	50	100	1	0.3388
5:92893458:A:G	50	100	0.92	0.01416
5:92894345:C:T	50	100	1	0.02342
5:92894463:G:A	50	100	0.7	0.01235
5:92894715:G:T	50	100	1	0.03105
5:92895106:C:T	50	100	1	0.4935
5:92895260:C:T	50	98	0.88	0.01634
5:92896299:A:G	50	100	0.93	0.01398
5:92896493:T:C	50	98	0.99	0.1285
5:92896832:A:G	50	100	1	0.339
5:92896921:T:A	50	100	1	0.4737
5:92897017:A:C	50	96	0.98	0.2048
5:92897047:T:G	50	100	1	0.4949
5:92897875:G:A	50	100	1	0.4927
5:92898350:C:T	50	100	1	0.3381
5:92899021:T:G	50	100	1	0.4951
5:92899657:T:C	50	100	1	0.3382
5:92899750:A:G	50	100	0.93	0.01398
5:92899933:A:G	50	100	1	0.02306
5:92899941:G:A	50	100	1	0.3382
5:92900309:G:A	50	100	1	0.3382
5:92900412:C:T	50	100	0.75	0.01416
5:92900438:G:A	50	100	0.87	0.01434
5:92900568:G:A	50	100	1	0.3351
5:92900643:C:T	50	96	0.98	0.09822
5:92901066:G:C	50	100	1	0.4949
5:92901225:G:A	50	100	1	0.02324
5:92901334:G:A	50	98	0.92	0.0167
5:92901672:T:C	50	100	1	0.01834
5:92901911:G:A	50	100	1	0.03105
5:92904073:C:T	50	98	0.99	0.1285
5:92904119:A:C	50	100	0.99	0.4956
5:92904246:T:C	50	100	1	0.0236
5:92904403:G:A	50	100	1	0.0285
5:92904524:C:T	50	100	0.99	0.06681
5:92904843:G:A	50	98	0.99	0.4982
5:92905111:C:G	50	98	0.92	0.0167
5:92905173:A:G	50	100	0.98	0.3807
5:92905762:G:A	50	98	0.99	0.2244
5:92905807:C:A	50	100	0.89	0.01344
5:92905808:C:G	50	98	0.98	0.3039
5:92906928:A:C	50	98	0.97	0.2898
5:92907261:A:T	50	100	0.99	0.2282
5:92907804:T:A	50	100	0.99	0.2284
5:92910650:C:T	50	100	0.98	0.2351
5:92911051:A:G	50	100	0.94	0.01561
5:92911068:A:G	50	94	0.98	0.3192
5:92911276:T:C	50	100	0.98	0.2286
5:92911767:C:A	50	100	0.98	0.2282
5:92914109:T:C	50	100	0.96	0.2286
5:92914725:T:C	50	98	0.84	0.02542
5:92914785:G:A	50	100	0.99	0.01961
5:92914802:A:T	50	100	0.99	0.02015
5:92915105:C:T	50	100	0.98	0.01398
5:92915577:G:A	50	100	1	0.01598
5:92915961:C:T	50	100	0.93	0.02578
5:92915974:T:A	50	100	1	0.0158
5:92916010:A:G	50	100	0.99	0.03667
5:92916133:C:A	50	100	0.94	0.09314
5:92916826:A:C	50	96	0.94	0.1255
5:92916979:C:A	50	100	1	0.0158
5:92917121:C:G	50	100	1	0.0158
5:92917163:G:A	50	100	0.96	0.02324
5:92917723:C:G	50	100	0.97	0.02505
5:92918048:C:T	50	100	0.99	0.03958
5:92918063:T:C	50	100	1	0.0118
5:92919115:G:T	50	100	0.94	0.04775
5:92919459:C:T	50	98	0.97	0.2812
5:92920184:C:A	50	100	1	0.01598
5:92920662:T:G	50	100	1	0.01235
5:92920669:T:G	50	100	0.8	0.01198
5:92921645:A:G	50	100	1	0.01598
5:92922883:G:T	50	100	1	0.05156
5:92923800:C:T	50	96	0.92	0.01906
5:92923945:A:T	50	100	0.98	0.09622
5:92925140:T:A	50	100	1	0.01634
5:92925195:A:C	50	100	0.98	0.3263
5:92925392:T:G	50	98	0.99	0.0167
5:92926529:G:A	50	100	1	0.01761
5:92926566:G:A	50	100	1	0.01634
5:92926579:G:A	50	100	1	0.01598
5:92927228:A:G	50	100	0.99	0.01271
5:92927842:T:A	50	100	1	0.01634
5:92928152:T:C	50	100	0.98	0.03068
5:92928532:C:T	50	100	1	0.0207
5:92929066:C:T	50	100	1	0.1436
5:92929279:C:T	50	100	0.98	0.02052
5:92929511:G:A	50	100	0.93	0.04739
5:92929741:A:G	50	100	1	0.05174
5:92929927:G:A	50	100	1	0.0207
5:92930793:G:C	50	100	1	0.01598
5:92931012:T:C	50	100	0.82	0.01834
5:92931699:A:G	50	100	1	0.01598
5:92932087:A:G	50	100	1	0.1456
5:92933025:C:T	50	100	1	0.0207
5:92933507:T:A	50	98	0.99	0.3007
5:92933778:G:A	50	98	0.98	0.2923
5:92933793:G:C	50	100	1	0.1456
5:92933838:T:A	50	100	1	0.05192
5:92935457:C:G	50	98	0.95	0.01943
5:92936217:G:A	50	98	1	0.0167
5:92936391:C:T	50	100	1	0.1436
5:92937230:C:A	50	100	1	0.01598
5:92937693:G:T	49	100	0.99	0.3192
5:92937745:C:T	50	100	1	0.03123
5:92938606:A:G	50	100	0.98	0.01743
5:92940728:A:C	50	100	0.99	0.2983
5:92943486:T:C	50	100	0.97	0.05719
5:92945698:A:T	50	100	0.97	0.04884
5:92945982:A:G	50	100	0.97	0.02451
5:92946317:C:T	50	100	1	0.221
5:92946375:T:C	50	100	1	0.01598
5:92946480:T:C	50	98	1	0.0167
5:92946601:C:T	50	100	1	0.02052
5:92947303:T:C	50	100	0.98	0.01707
5:92947403:G:C	35	77.1	0.94	0.4838
5:92947550:T:C	50	100	0.8	0.01053
5:92947585:A:G	50	100	0.99	0.03468
5:92947656:G:A	50	100	0.94	0.01888
5:92948938:A:C	50	100	0.8	0.01071
5:92949454:T:C	50	100	1	0.05192
5:92949916:C:T	50	100	1	0.1414
5:92951146:G:C	50	100	0.98	0.01707
5:92951265:G:A	50	100	1	0.05192
5:92952656:T:C	50	100	1	0.02288
5:92952725:T:G	50	100	1	0.02052
5:92953784:T:A	50	100	1	0.1416
5:92953830:G:A	50	100	0.99	0.03649
5:92954496:C:T	50	98	0.96	0.05374
5:92954567:G:T	50	100	0.96	0.05447
5:92954832:C:T	50	100	1	0.02578
5:92954991:C:T	50	100	1	0.02052
5:92955491:G:A	50	100	1	0.02578
5:92955942:T:A	50	100	1	0.02578
5:92956395:T:G	50	100	0.97	0.02015
5:92956852:A:G	50	100	1	0.02578
5:92957711:G:A	50	100	0.99	0.01743
5:92958187:A:G	50	100	0.98	0.05247
5:92959391:A:G	50	100	1	0.1416
5:92959905:A:G	50	100	1	0.2983
5:92960035:G:T	50	100	1	0.2963
5:92960641:A:T	50	100	1	0.05229
5:92961243:T:G	50	100	1	0.01598
5:92962404:G:A	50	100	1	0.05229
5:92962653:A:C	50	100	0.98	0.01416
5:92962689:G:A	50	100	1	0.1416
5:92963364:A:G	50	100	0.94	0.01834
5:92963474:C:T	50	100	0.97	0.06209
5:92963565:G:A	50	100	1	0.0216
5:92963656:G:T	50	100	0.93	0.05011
5:92963695:G:A	50	100	1	0.03722
5:92963845:C:T	50	100	0.97	0.05229
5:92965768:T:A	50	100	0.99	0.0158
5:92965794:C:G	50	100	1	0.02669
5:92966137:C:G	50	100	1	0.02669
5:92966634:A:C	50	98	1	0.1416
5:92966662:G:A	50	100	1	0.04158
5:92966802:C:T	50	100	1	0.04049
5:92966900:C:T	50	100	1	0.01598
5:92967271:G:A	50	100	0.99	0.05501
5:92967645:T:C	50	100	0.99	0.3194
5:92967683:C:T	50	100	1	0.04049
5:92968084:C:T	50	100	0.99	0.3484
5:92968398:C:T	50	100	1	0.05011
5:92968676:A:T	50	100	1	0.02542
5:92969039:A:G	50	100	1	0.08061
5:92969580:C:G	50	100	1	0.02741
5:92970629:A:G	50	100	1	0.05011
5:92970955:T:C	50	100	0.99	0.09223
5:92972156:G:T	50	100	0.99	0.02542
5:92972609:C:G	50	100	1	0.02342
5:92972895:C:T	50	100	1	0.01598
5:92972907:A:G	50	100	0.98	0.238
5:92972921:G:A	50	100	0.92	0.01598
5:92973051:G:A	50	100	1	0.01598
5:92973232:C:G	50	100	1	0.0207
5:92973507:A:G	50	100	0.99	0.02669
5:92975081:G:A	50	100	0.99	0.04975
5:92975226:G:A	50	100	0.99	0.1423
5:92976351:T:C	50	100	0.99	0.4564
5:92976564:A:G	50	100	0.94	0.03413
5:92976882:A:G	50	100	1	0.1422
5:92977338:T:C	50	100	1	0.08079
5:92977374:C:A	50	98	0.99	0.0167
5:92978134:G:T	50	100	0.98	0.3431
5:92978732:A:G	50	100	0.98	0.1779
5:92978865:T:G	50	100	1	0.02033
5:92979223:G:T	50	98	1	0.0167
5:92979435:G:A	50	100	1	0.01198
5:92980486:C:G	50	100	0.95	0.01017
5:92980673:T:C	50	98	0.98	0.3395
5:92981619:G:T	50	100	0.95	0.03958
5:92982566:T:C	50	100	0.98	0.0472
5:92982776:A:G	50	100	0.98	0.0797
5:92982832:T:A	50	100	0.92	0.01035
5:92983291:G:C	50	100	0.89	0.01852
5:92983554:G:A	50	100	0.99	0.02342
5:92983855:T:C	50	100	1	0.1238
5:92984044:A:G	50	100	0.92	0.01035
5:92984382:A:G	50	100	0.99	0.07861
5:92984446:A:T	50	100	0.79	0.01198
5:92984953:T:A	50	100	0.99	0.4788
5:92984979:A:G	49	100	0.99	0.07861
5:92985091:G:T	50	100	0.99	0.07861
5:92985212:C:T	50	100	0.99	0.07861
5:92985246:C:G	50	100	0.97	0.01598
5:92985534:T:C	50	100	0.99	0.4063
5:92985535:G:T	50	100	0.99	0.07843
5:92985705:A:G	50	100	0.99	0.06572
5:92985770:C:T	50	100	0.99	0.3833
5:92985977:T:C	50	98	1	0.1149
5:92986235:G:A	50	100	0.99	0.05991
5:92986302:T:C	50	100	1	0.09895
5:92986720:A:G	50	100	0.99	0.4018
5:92986733:A:G	50	100	0.95	0.02033
5:92986794:T:G	50	100	1	0.02342
5:92986847:A:G	50	100	1	0.07879
5:92987515:T:C	50	100	0.97	0.07789
5:92987679:A:G	50	100	1	0.02342
5:92988056:A:T	50	100	1	0.02342
5:92988116:A:G	50	100	0.85	0.0167
5:92988484:G:A	50	100	0.99	0.3177
5:92988904:G:C	50	100	0.99	0.3028
5:92989465:C:T	50	100	0.99	0.1187
5:92989472:T:C	50	100	0.99	0.3183
5:92989638:A:C	50	100	1	0.03105
5:92990998:C:T	50	100	0.99	0.2426
5:92991036:A:T	50	100	1	0.06572
5:92991380:T:C	50	100	1	0.02342
5:92992018:G:A	50	100	1	0.01797
5:92992044:C:T	50	100	0.96	0.02996
5:92993005:C:A	50	100	1	0.04267
5:92993174:A:G	50	100	1	0.02342
5:92993220:A:G	50	100	0.99	0.301
5:92994030:C:T	50	100	1	0.3179
5:92994096:A:G	49	100	1	0.04267
5:92994117:T:A	49	100	0.99	0.2373
5:92994133:G:A	50	100	1	0.01035
5:92994521:A:G	50	100	1	0.06227
5:92994625:T:C	50	100	1	0.1187
5:92994786:A:G	50	100	1	0.01797
5:92994858:T:C	50	100	1	0.04285
5:92994895:T:C	50	100	1	0.02342
5:92994965:T:C	50	100	1	0.1133
5:92996132:A:G	50	100	1	0.01035
5:92996229:C:T	50	100	1	0.01035
5:92996233:A:C	50	100	0.93	0.01144
5:92996264:A:G	50	100	1	0.1601
5:92996324:G:C	50	100	1	0.04267
5:92996393:T:C	50	100	1	0.04267
5:92996994:G:A	50	100	1	0.06572
5:92997174:C:A	50	100	1	0.398
5:92997223:T:C	50	100	1	0.1189
5:92997255:G:A	50	100	1	0.04267
5:92997361:T:C	50	100	1	0.02342
5:92997507:A:T	50	100	1	0.01471
5:92997510:G:A	50	100	1	0.1133
5:92998215:G:A	50	100	0.99	0.01797
5:92998396:T:G	50	100	1	0.3179
5:92998417:A:G	50	100	1	0.04285
5:92998636:G:A	50	100	1	0.04267
5:92998755:C:T	50	100	1	0.02342
5:92999114:G:C	50	100	1	0.1131
5:92999525:T:A	50	100	0.99	0.04267
5:92999528:T:C	50	100	0.99	0.0472
5:92999623:C:T	50	100	1	0.281
5:92999699:T:C	50	100	1	0.03123
5:92999709:C:T	50	100	1	0.3179
5:92999749:A:G	50	100	0.98	0.01924
5:92999997:T:C	50	100	0.97	0.0187
5:93001215:A:G	47	85.1	0.69	0.02705
5:93001230:A:G	48	97.9	0.73	0.03141
5:93001259:G:C	50	100	1	0.02269
5:93001416:T:C	50	100	1	0.2643
5:93001501:G:A	50	100	1	0.1599
5:93001512:T:C	50	100	0.99	0.2409
5:93001630:C:T	50	100	0.69	0.01779
5:93001644:A:C	50	100	0.99	0.04285
5:93002200:A:G	50	100	1	0.1131
5:93002628:T:C	50	100	1	0.04267
5:93002697:A:G	50	100	1	0.02342
5:93002736:G:A	50	100	1	0.0158
5:93002749:A:G	50	100	1	0.01471
5:93002951:C:A	50	100	1	0.08969
5:93003041:A:G	50	100	0.98	0.08243
5:93003092:G:C	50	100	1	0.06609
5:93003156:A:T	50	100	1	0.06627
5:93003328:C:A	50	100	1	0.01035
5:93003683:A:T	50	100	1	0.04267
5:93003943:A:C	50	100	1	0.04267
5:93005057:A:G	50	100	1	0.02342
5:93005119:C:A	50	100	1	0.01452
5:93005568:T:C	50	100	1	0.02342
5:93005611:G:C	50	96	1	0.281
5:93005883:C:T	50	100	1	0.3181
5:93006134:C:A	50	100	0.96	0.01089
5:93006526:T:C	50	98	0.93	0.03468
5:93006641:C:A	50	100	0.99	0.01471
5:93006896:A:C	50	100	1	0.04267
5:93006945:T:C	50	100	1	0.06572
5:93007188:G:C	50	100	1	0.2424
5:93007440:T:A	50	100	1	0.04267
5:93007481:A:G	50	100	1	0.04267
5:93008004:T:C	50	100	1	0.01779
5:93008581:C:G	50	100	1	0.0236
5:93009140:T:C	50	100	1	0.2429
5:93009152:G:A	50	100	1	0.3179
5:93009219:A:G	50	100	0.87	0.01398
5:93009222:G:A	50	100	1	0.02397
5:93009739:G:A	50	100	1	0.04267
5:93009783:A:C	50	100	1	0.2427
5:93010126:T:A	50	100	1	0.04267
5:93010422:A:T	50	100	1	0.0659
5:93010453:A:G	50	100	1	0.01834
5:93010474:C:T	50	100	1	0.04176
5:93010718:C:A	50	100	1	0.3606
5:93010740:A:C	50	100	1	0.02633
5:93010954:A:G	50	100	1	0.01797
5:93011115:T:C	50	100	1	0.01797
5:93011292:T:C	50	100	1	0.04267
5:93011293:T:A	50	100	1	0.04267
5:93011427:A:G	50	100	1	0.3179
5:93011466:G:A	50	100	1	0.1605
5:93012291:T:C	50	100	0.98	0.01471
5:93012295:T:A	50	100	0.91	0.01071
5:93012788:A:T	50	100	1	0.3007
5:93012967:G:A	50	100	1	0.04267
5:93013479:C:T	50	100	1	0.01924
5:93014044:C:A	50	100	0.99	0.1131
5:93014046:T:C	50	100	0.99	0.1131
5:93014069:T:C	50	98	1	0.01797
5:93014357:T:C	50	100	1	0.2647
5:93014538:G:A	50	98	1	0.01779
5:93015376:G:A	50	100	1	0.06572
5:93015378:G:C	50	100	1	0.01162
5:93015401:C:T	50	100	1	0.2431
5:93015582:C:A	50	100	0.98	0.01761
5:93015650:G:T	50	100	1	0.1712
5:93015842:G:C	50	100	1	0.02324
5:93015894:C:A	50	100	1	0.04212
5:93015931:T:C	50	100	1	0.01761
5:93015952:C:T	50	100	1	0.02324
5:93016367:A:T	50	100	1	0.2809
5:93016405:A:C	50	100	1	0.02142
5:93017054:A:G	50	100	1	0.01743
5:93018090:A:T	50	100	1	0.06572
5:93018557:C:T	50	100	1	0.04212
5:93019059:G:A	50	94	0.92	0.1029
5:93019113:G:A	50	98	0.94	0.02324
5:93019401:G:T	50	100	1	0.01888
5:93019943:G:T	50	100	1	0.01761
5:93020473:C:T	50	100	1	0.04212
5:93020729:A:C	50	100	1	0.01761
5:93020787:G:A	50	100	1	0.1823
5:93020864:G:A	50	100	1	0.3175
5:93020906:G:A	50	100	0.86	0.01253
5:93021018:T:A	50	100	1	0.02324
5:93021031:A:G	50	100	0.9	0.01126
5:93021072:A:G	50	100	1	0.1701
5:93022427:G:A	50	100	0.98	0.1171
5:93022457:C:G	50	100	0.93	0.02306
5:93022680:G:A	50	100	1	0.02324
5:93023386:A:G	50	100	0.94	0.01471
5:93023642:C:T	50	98	0.91	0.05156
5:93023949:A:G	50	100	1	0.02524
5:93024577:A:G	50	100	0.88	0.01852
5:93025175:C:T	50	98	0.98	0.4005
5:93025521:A:G	49	98	0.99	0.3909
5:93025775:A:G	50	98	0.95	0.1291
5:93025872:G:A	50	98	0.99	0.3706
5:93026120:T:G	50	98	0.95	0.0394
5:93026158:C:T	50	98	0.95	0.03813
5:93026925:C:G	50	100	0.93	0.03413
5:93026933:G:A	50	100	0.93	0.02832
5:93026934:T:C	50	100	0.96	0.02832
5:93026966:G:A	50	100	1	0.01816
5:93026989:T:A	50	100	0.96	0.02887
5:93026994:T:C	50	98	0.98	0.4651
5:93027749:C:A	50	98	1	0.07716
5:93028100:C:T	50	100	1	0.0354
5:93028722:G:A	50	100	1	0.08097
5:93029277:T:C	50	100	0.99	0.01307
5:93029672:T:C	50	100	0.97	0.04085
5:93029776:G:A	50	100	1	0.03395
5:93030084:A:C	50	100	1	0.07789
5:93030418:T:C	50	100	1	0.01598
5:93030648:A:G	50	100	1	0.0354
5:93031076:C:T	50	100	1	0.03395
5:93031867:T:A	50	100	0.99	0.01289
5:93032299:G:A	50	100	0.99	0.116
5:93033036:G:T	50	98	0.95	0.02905
5:93033959:A:C	50	98	1	0.0354
5:93035181:A:G	50	100	1	0.0354
5:93036259:T:G	50	98	0.99	0.3366
5:93036290:G:A	50	98	1	0.03595
5:93037110:C:T	50	100	1	0.01598
5:93037296:C:T	50	98	1	0.0345
5:93037900:C:A	50	100	1	0.0354
5:93038801:A:C	50	100	1	0.3228
5:93038881:C:A	50	98	1	0.03431
5:93039042:T:C	50	100	0.99	0.01035
5:93039525:T:C	50	100	1	0.1216
5:93039783:T:C	50	98	1	0.3417
5:93039784:T:C	50	98	1	0.0345
5:93040742:C:A	50	100	1	0.3433
5:93040754:T:A	50	100	1	0.4237
5:93040881:A:G	50	100	1	0.0354
5:93041029:T:C	49	98	1	0.3428
5:93041701:G:A	50	100	1	0.3844
5:93042275:A:T	50	100	1	0.03558
5:93042284:G:A	50	100	1	0.0354
5:93042340:C:T	50	100	1	0.3435
5:93042989:C:T	49	100	1	0.0354
5:93043974:A:G	50	100	1	0.01688
5:93044047:G:A	50	100	1	0.03486
5:93044492:C:T	50	100	1	0.3433
5:93044628:A:G	48	100	1	0.01162
5:93046546:G:T	50	100	1	0.3435
5:93047000:G:A	50	100	1	0.0354
5:93047809:G:A	50	100	1	0.07825
5:93048141:T:C	50	100	1	0.03486
5:93048991:A:G	50	100	1	0.3439
5:93049555:A:C	50	100	0.93	0.03377
5:93049683:A:T	50	100	1	0.3433
5:93050269:G:A	50	100	1	0.3433
5:93051033:C:A	50	100	1	0.03468
5:93051685:T:C	50	100	1	0.3424
5:93052162:G:A	50	100	1	0.01634
5:93052250:T:G	50	100	1	0.3424
5:93052504:G:A	50	100	1	0.4234
5:93052706:G:C	50	100	1	0.0354
5:93053530:A:G	50	100	1	0.4234
5:93053552:G:C	50	100	0.99	0.116
5:93053606:T:A	50	100	1	0.07825
5:93053947:A:G	50	100	0.96	0.01906
5:93054077:C:A	50	100	1	0.03522
5:93054608:T:C	50	100	0.99	0.03486
5:93055041:G:A	50	100	1	0.0354
5:93055043:C:G	50	100	1	0.2017
5:93055684:C:G	50	100	1	0.3433
5:93055834:G:T	50	100	0.99	0.01017
5:93056315:G:T	50	98	1	0.1142
5:93056354:G:A	50	100	1	0.07771
5:93056430:C:A	50	100	0.99	0.3415
5:93056530:T:C	50	100	1	0.04067
5:93057053:T:A	50	100	1	0.3433
5:93058184:G:A	50	100	1	0.3435
5:93058287:A:G	50	100	1	0.342
5:93058613:T:C	50	100	1	0.04212
5:93058739:G:A	50	100	0.95	0.01017
5:93058872:G:A	50	100	1	0.342
5:93059948:A:G	50	100	0.85	0.01271
5:93059977:T:C	50	100	1	0.01162
5:93059984:A:G	50	100	1	0.3419
5:93060114:C:A	50	100	1	0.342
5:93060268:C:A	50	100	1	0.3435
5:93060653:A:G	50	100	1	0.3435
5:93060839:G:A	50	100	1	0.01598
5:93060974:T:C	50	100	0.84	0.01289
5:93061143:T:C	50	100	1	0.342
5:93061261:T:C	50	100	1	0.07825
5:93061408:G:T	50	100	1	0.342
5:93061820:G:C	50	100	1	0.342
5:93061888:T:G	50	100	1	0.342
5:93061897:G:C	50	100	1	0.3424
5:93061906:T:C	50	100	1	0.342
5:93061958:G:T	50	100	1	0.0472
5:93061985:G:A	50	100	1	0.01198
5:93062279:G:A	49	100	1	0.342
5:93062696:A:G	50	100	1	0.2337
5:93062703:C:A	50	100	1	0.155
5:93062901:T:C	50	100	1	0.342
5:93063239:T:C	50	100	1	0.3404
5:93063426:A:C	50	100	1	0.342
5:93063498:G:A	50	100	1	0.3419
5:93063612:T:C	50	100	1	0.342
5:93063708:A:G	50	100	1	0.01162
5:93063887:C:T	50	100	1	0.3437
5:93063972:G:C	50	100	1	0.0354
5:93064077:A:G	50	100	1	0.3437
5:93064221:T:C	50	100	1	0.3435
5:93064313:T:A	50	100	1	0.01634
5:93064320:G:A	50	100	1	0.342
5:93064922:G:A	50	100	1	0.3426
5:93065008:G:A	50	100	1	0.0768
5:93065034:A:G	50	100	1	0.08243
5:93065339:G:A	50	100	1	0.2032
5:93066083:A:G	50	100	1	0.01017
5:93066172:T:C	50	100	1	0.3453
5:93066209:A:C	50	100	1	0.04648
5:93066392:G:A	50	100	1	0.07117
5:93066500:A:G	50	100	1	0.3424
5:93068021:C:T	50	100	1	0.3457
5:93068571:C:T	50	100	1	0.3457
5:93068761:G:A	50	100	1	0.3471
5:93069119:T:C	50	100	1	0.01634
5:93069171:A:C	50	100	1	0.01162
5:93070442:C:T	48	95.8	0.98	0.05991
5:93070691:C:T	50	100	1	0.3428
5:93070785:T:C	50	98	0.79	0.01126
5:93070802:T:C	50	100	0.98	0.01979
5:93070913:T:C	50	100	1	0.3455
5:93070993:A:G	50	100	1	0.01017
5:93071227:G:A	50	100	1	0.0118
5:93071263:A:G	50	100	1	0.3426
5:93071268:C:A	50	100	1	0.1209
5:93071377:A:C	50	100	1	0.07662
5:93071542:C:T	50	100	1	0.03268
5:93071597:T:C	50	96	1	0.3426
5:93072264:A:G	50	100	1	0.03268
5:93072708:G:A	50	100	1	0.03268
5:93073213:G:A	50	100	1	0.3426
5:93073640:T:C	50	100	1	0.0158
5:93073652:T:C	50	100	1	0.3755
5:93074513:A:G	50	100	1	0.03595
5:93074757:T:C	50	100	1	0.03123
5:93074812:C:T	50	98	1	0.01107
5:93075587:C:T	50	100	1	0.4283
5:93076441:C:G	50	100	1	0.3426
5:93076762:T:C	50	100	0.99	0.03849
5:93076900:C:T	50	100	1	0.07662
5:93077167:T:C	50	100	1	0.03268
5:93077189:A:T	50	100	1	0.0118
5:93078010:A:G	50	100	1	0.3758
5:93078786:C:T	50	100	1	0.3426
5:93079068:G:A	50	100	1	0.08007
5:93079210:C:T	50	100	1	0.3918
5:93079336:C:T	50	100	1	0.03268
5:93079391:C:T	50	100	1	0.02124
5:93079405:C:T	50	100	1	0.4245
5:93079538:C:A	50	100	1	0.0158
5:93079701:A:G	50	100	1	0.0118
5:93080152:G:T	50	100	1	0.3584
5:93080272:T:G	50	100	1	0.3918
5:93080372:A:T	50	100	1	0.3918
5:93080610:T:A	50	100	1	0.03268
5:93080686:A:T	50	98	1	0.07952
5:93080706:C:T	50	100	1	0.02124
5:93080828:G:T	50	100	1	0.03286
5:93081026:A:G	50	100	1	0.03286
5:93081034:G:A	50	100	0.8	0.01071
5:93081187:T:C	50	100	1	0.01162
5:93081315:C:A	50	100	1	0.07662
5:93081330:C:T	50	100	1	0.3584
5:93082179:C:T	50	100	1	0.03286
5:93082315:T:G	50	100	1	0.03286
5:93082407:G:A	50	100	1	0.03286
5:93082766:C:A	50	100	1	0.03286
5:93082984:T:C	50	98	1	0.0797
5:93083457:G:A	50	100	1	0.03286
5:93083625:C:T	50	100	1	0.03595
5:93083705:A:C	50	100	1	0.03286
5:93083930:A:G	50	100	1	0.03595
5:93084400:C:A	50	100	1	0.03286
5:93084983:A:G	50	98	1	0.293
5:93085427:A:G	50	100	0.99	0.02887
5:93085720:A:T	50	100	1	0.03286
5:93085912:A:G	50	100	1	0.03286
5:93086422:G:A	50	100	1	0.03286
5:93086598:A:T	50	100	1	0.0158
5:93086937:T:C	50	100	1	0.03286
5:93087165:T:C	50	100	1	0.03141
5:93087252:A:G	50	100	1	0.03286
5:93087429:C:T	50	100	0.96	0.01797
5:93087707:C:T	50	100	1	0.03286
5:93087923:C:T	50	100	0.99	0.3735
5:93087928:C:T	50	100	1	0.03286
5:93088158:C:T	49	100	1	0.0158
5:93088987:T:G	50	98	1	0.01198
5:93089331:T:A	50	100	0.88	0.01235
5:93089332:A:T	50	100	0.88	0.01235
5:93089920:A:G	50	98	0.95	0.0276
5:93090084:A:G	50	100	1	0.03268
5:93090090:A:G	50	100	1	0.3749
5:93090129:G:T	50	100	1	0.03159
5:93090477:G:A	50	100	1	0.03268
5:93090531:G:A	50	100	0.99	0.01289
5:93090582:C:T	50	100	1	0.03286
5:93090789:G:A	50	98	1	0.01107
5:93090898:A:G	50	100	1	0.03286
5:93090937:G:C	50	100	1	0.03268
5:93090946:C:G	50	100	1	0.03268
5:93091114:T:A	50	100	1	0.3813
5:93092448:G:C	50	100	1	0.4303
5:93092826:G:A	50	100	1	0.3477
5:93093132:C:T	50	100	1	0.01761
5:93093947:C:T	50	100	1	0.0118
5:93094294:T:C	50	98	1	0.08043
5:93094296:A:G	50	98	1	0.08043
5:93094427:C:G	50	100	1	0.4168
5:93094483:A:T	50	100	1	0.02887
5:93094664:T:C	50	100	1	0.1313
5:93094684:A:T	50	100	0.99	0.01071
5:93094781:A:C	50	100	1	0.02832
5:93094836:T:C	50	100	1	0.0158
5:93095204:T:C	50	100	1	0.02887
5:93095227:C:T	50	100	0.98	0.03359
5:93095228:G:T	50	100	0.99	0.03014
5:93095297:A:G	50	98	1	0.1088
5:93095381:T:C	50	100	1	0.0276
5:93095431:T:C	50	100	0.96	0.01852
5:93095470:G:A	50	100	1	0.02887
5:93095497:G:A	50	100	1	0.3477
5:93095743:A:G	50	100	1	0.43120000000000003
5:93095781:T:G	50	100	0.99	0.01344
5:93095929:G:A	50	100	1	0.03813
5:93096215:G:C	50	100	1	0.02887
5:93096375:A:G	50	100	1	0.02923
5:93096388:A:G	50	100	1	0.02905
5:93096600:G:A	50	100	1	0.02887
5:93096800:C:T	50	100	1	0.02887
5:93096980:A:T	50	100	1	0.3869
5:93096982:A:G	50	100	1	0.3873
5:93097181:G:T	50	100	1	0.01344
5:93097314:T:A	50	100	1	0.02887
5:93097432:C:G	50	100	1	0.02887
5:93097574:G:T	50	100	1	0.3475
5:93097623:C:T	50	100	1	0.02887
5:93098000:A:G	50	100	1	0.02887
5:93098750:G:A	50	100	1	0.0158
5:93099434:A:T	50	98	0.95	0.04684
5:93099453:A:G	50	100	1	0.1088
5:93099735:T:C	50	100	1	0.0158
5:93099775:G:T	50	100	1	0.43120000000000003
5:93100056:A:T	50	100	1	0.0118
5:93100589:C:T	50	100	1	0.0118
5:93100630:G:A	49	100	1	0.02887
5:93101067:T:C	50	100	1	0.02887
5:93101086:C:T	50	100	1	0.02887
5:93101359:A:G	50	100	1	0.02887
5:93101422:T:A	50	98	0.96	0.02179
5:93101922:G:A	50	100	1	0.0984
5:93101951:G:A	50	100	1	0.02887
5:93101996:A:G	50	100	1	0.02887
5:93102020:T:C	50	100	0.99	0.08025
5:93102518:A:T	50	100	1	0.01507
5:93103292:G:A	50	100	1	0.01144
5:93103614:A:G	50	100	1	0.3597
5:93104354:C:T	50	100	1	0.2631
5:93104778:G:T	50	100	1	0.1311
5:93104977:T:C	50	100	0.9	0.03595
5:93105154:A:G	50	100	1	0.01707
5:93105703:G:A	50	100	1	0.0158
5:93105872:T:A	50	100	0.88	0.05102
5:93105888:A:C	50	98	1	0.4129
5:93106342:T:C	50	100	0.98	0.06336
5:93107060:T:C	50	100	1	0.132
5:93107394:G:A	50	100	1	0.1318
5:93107452:A:G	50	100	0.98	0.02052
5:93107672:G:A	50	100	1	0.01126
5:93107899:A:C	50	100	1	0.423
5:93108614:G:A	50	100	1	0.01126
5:93109850:T:C	50	100	1	0.01834
5:93109923:A:G	50	100	1	0.08115
5:93110078:G:T	49	100	1	0.3865
5:93110338:G:A	50	100	1	0.132
5:93110497:C:T	50	100	1	0.01707
5:93110708:C:T	50	100	1	0.01162
5:93110849:C:T	50	100	1	0.01126
5:93110875:T:A	50	100	1	0.01126
5:93111099:C:A	50	100	1	0.01325
5:93111115:T:C	50	98	1	0.1376
5:93111414:T:C	50	100	1	0.01725
5:93111766:A:T	50	100	1	0.01126
5:93112161:A:G	50	100	1	0.01707
5:93112222:A:G	50	100	1	0.01834
5:93112323:C:T	50	100	1	0.132
5:93112906:T:C	50	100	1	0.01162
5:93113537:G:C	50	98	0.72	0.01071
5:93113540:C:G	50	100	1	0.1507
5:93113717:C:G	50	100	1	0.01707
5:93114245:C:T	50	100	1	0.1469
5:93114419:A:T	50	100	1	0.01707
5:93114900:T:A	50	100	1	0.132
5:93114933:C:T	50	100	1	0.0158
5:93114943:A:G	50	100	1	0.3593
5:93115906:G:T	50	100	0.99	0.01489
5:93116071:A:G	50	100	1	0.3593
5:93116447:C:T	50	100	1	0.1474
5:93116812:A:T	50	100	1	0.1135
5:93116970:A:C	50	100	1	0.3598
5:93118193:T:G	50	98	0.99	0.1472
5:93119752:A:G	50	100	1	0.01489
5:93119925:G:A	50	100	1	0.02542
5:93119949:A:G	50	100	1	0.3606
5:93120042:G:A	50	100	0.99	0.1612
5:93121499:C:G	50	100	1	0.07698
5:93121534:C:A	50	100	0.99	0.1327
5:93121535:G:A	50	100	0.98	0.134
5:93121635:T:C	50	100	1	0.02397
5:93122118:A:G	50	100	1	0.02959
5:93122193:A:C	50	100	1	0.4931
5:93122394:A:G	50	100	1	0.0187
5:93122551:C:T	50	100	0.99	0.1028
5:93122561:G:A	50	100	1	0.08043
5:93122890:C:T	50	100	1	0.08406
5:93123638:G:A	50	98	0.99	0.01761
5:93123653:G:A	50	100	1	0.01888
5:93124154:G:A	50	100	1	0.01053
5:93124422:G:C	50	100	1	0.02996
5:93124542:G:T	50	100	0.98	0.1358
5:93124835:C:T	50	100	1	0.36
5:93125332:C:A	50	100	1	0.3451
5:93125541:T:A	50	100	1	0.36
5:93125822:T:C	50	100	0.99	0.1336
5:93126432:T:C	50	100	1	0.03014
5:93126591:G:A	50	100	0.99	0.01325
5:93127689:C:A	50	100	1	0.0118
5:93127877:G:A	50	100	1	0.03014
5:93128321:C:T	50	100	0.92	0.01235
5:93128392:G:A	50	100	1	0.0158
5:93128710:T:C	50	100	1	0.36
5:93128774:T:C	50	100	1	0.0187
5:93129327:T:C	50	100	1	0.08479
5:93129408:C:T	50	84	0.99	0.3695
5:93129424:C:T	50	98	1	0.2968
5:93130070:T:A	50	100	1	0.3335
5:93130475:T:A	50	100	1	0.01725
5:93130655:A:G	50	100	1	0.0158
5:93130731:C:T	50	100	1	0.0187
5:93130904:G:A	50	100	1	0.0187
5:93131007:T:C	50	100	1	0.01126
5:93132096:G:C	50	100	0.99	0.1394
5:93132393:T:C	50	100	1	0.03014
5:93132439:T:C	50	100	0.96	0.01035
5:93133161:G:C	50	100	1	0.4936
5:93133226:C:A	50	100	1	0.0187
5:93133330:T:C	50	100	1	0.0118
5:93133743:A:C	50	100	1	0.2485
5:93133945:G:A	50	100	1	0.08406
5:93134238:G:A	50	100	1	0.01761
5:93134335:T:A	50	100	1	0.08406
5:93134857:C:T	50	100	1	0.01725
5:93134875:C:T	50	100	1	0.01071
5:93136107:A:T	50	100	1	0.01471
5:93136372:T:C	50	100	1	0.08406
5:93136515:A:G	50	100	0.99	0.1581
5:93136639:A:G	50	100	1	0.03068
5:93136649:G:T	50	100	0.99	0.06318
5:93136925:C:G	50	100	1	0.03068
5:93137103:T:A	50	100	1	0.01489
5:93137104:C:G	50	100	1	0.01489
5:93137331:A:G	50	100	0.91	0.05102
5:93137652:G:C	50	100	1	0.03068
5:93137714:A:T	50	98	0.99	0.134
5:93137739:G:A	50	98	1	0.3607
5:93138186:T:G	50	100	0.99	0.1356
5:93138215:C:A	50	100	1	0.01071
5:93138280:T:G	50	100	1	0.03068
5:93138366:G:A	49	100	0.9	0.02324
5:93138560:T:C	50	100	1	0.01471
5:93138566:T:G	50	100	1	0.08424
5:93138730:A:T	50	100	1	0.08424
5:93138758:G:C	50	100	1	0.01235
5:93138779:G:A	50	100	1	0.3598
5:93138794:C:A	50	100	1	0.08061
5:93138975:G:A	50	100	1	0.02651
5:93139274:C:T	50	100	1	0.3597
5:93139350:C:T	50	100	1	0.01071
5:93139973:C:T	50	100	1	0.08424
5:93140176:A:C	50	100	1	0.0118
5:93140420:C:T	50	100	1	0.02378
5:93141056:T:A	50	100	1	0.03086
5:93141202:A:G	50	100	0.9	0.01598
5:93142184:C:A	50	100	1	0.4944
5:93142588:T:C	49	100	0.99	0.1532
5:93143386:C:T	50	100	1	0.01489
5:93143852:T:G	50	100	0.99	0.08424
5:93143933:T:C	50	100	1	0.0187
5:93146453:G:C	50	100	1	0.03086
5:93146482:T:G	50	100	0.99	0.1111
5:93146520:A:G	50	100	1	0.3789
5:93147139:G:T	50	100	0.99	0.08551
5:93147776:T:C	50	100	1	0.08551
5:93147777:T:G	50	100	1	0.0187
5:93148041:G:A	50	100	1	0.01471
5:93148348:G:A	50	100	1	0.08424
5:93148482:C:T	50	98	0.96	0.01216
5:93148646:C:T	50	100	0.97	0.02705
5:93148782:A:C	48	100	0.98	0.02869
5:93148910:A:T	48	100	1	0.0345
5:93148932:C:T	49	100	1	0.01888
5:93148998:C:A	48	100	1	0.01598
5:93149148:A:C	47	97.9	1	0.2958
5:93149232:A:G	50	100	1	0.01888
5:93149238:A:G	50	100	1	0.0187
5:93149239:C:T	50	100	1	0.08424
5:93149589:G:A	49	100	1	0.496
5:93150096:A:G	50	100	0.98	0.01216
5:93150339:G:A	50	100	0.96	0.03086
5:93150497:C:G	50	100	0.99	0.1494
5:93150917:T:C	50	100	1	0.01598
5:93151162:C:A	50	100	0.96	0.02015
5:93151260:G:C	50	100	1	0.2692
5:93151575:A:G	50	100	1	0.2633
5:93151590:C:T	50	100	1	0.2692
5:93151676:C:T	50	100	1	0.2709
5:93151837:T:C	50	100	1	0.2489
5:93152303:A:G	50	100	1	0.3727
5:93152356:A:G	50	100	1	0.3727
5:93153053:A:T	50	100	1	0.1914
5:93153161:C:T	50	100	1	0.191
5:93153584:A:G	50	100	0.94	0.01489
5:93154541:A:T	50	100	1	0.191
5:93154730:G:A	50	100	1	0.0187
5:93154745:T:G	50	100	1	0.191
5:93155158:A:C	50	100	1	0.3731
5:93155599:A:G	50	100	0.99	0.2959
5:93155775:T:A	50	100	1	0.3731
5:93155945:C:T	50	100	1	0.01307
5:93156180:C:G	48	100	0.99	0.2689
5:93156245:A:G	50	100	0.99	0.2689
5:93156259:C:G	50	100	0.99	0.2629
5:93156270:A:C	50	100	0.99	0.191
5:93156643:G:A	50	100	1	0.4448
5:93157101:G:A	50	100	1	0.0187
5:93157594:C:T	50	100	0.99	0.02814
5:93157612:T:C	50	100	1	0.3729
5:93157639:A:G	50	100	1	0.0187
5:93157681:A:G	50	100	0.99	0.191
5:93157770:G:A	50	100	1	0.01053
5:93158032:A:G	50	100	0.98	0.0138
5:93158419:C:G	50	100	0.99	0.191
5:93158762:A:G	50	100	1	0.01507
5:93158837:A:T	50	100	0.99	0.02814
5:93159029:T:C	50	100	0.96	0.0118
5:93159693:C:T	50	100	0.99	0.1914
5:93160151:C:T	50	100	1	0.1469
5:93160421:C:T	50	100	0.99	0.14
5:93160597:T:C	50	100	1	0.0187
5:93160669:G:C	50	100	0.99	0.02814
5:93160704:G:A	50	100	1	0.07117
5:93161029:G:A	50	100	0.92	0.02015
5:93161088:G:A	50	100	1	0.2101
5:93161646:C:T	50	100	0.99	0.02197
5:93161796:G:A	50	100	1	0.01852
5:93161948:C:T	50	100	0.99	0.1396
5:93162165:A:T	50	100	1	0.01216
5:93162791:A:G	50	98	0.99	0.4818
5:93162871:T:C	50	98	0.99	0.4174
5:93163379:G:T	50	100	1	0.2338
5:93163754:T:C	50	100	1	0.2231
5:93163761:T:A	50	100	1	0.3804
5:93163869:T:C	50	100	1	0.01852
5:93164700:A:G	50	100	1	0.01289
5:93165116:T:G	50	100	1	0.3802
5:93165378:A:G	50	100	1	0.01289
5:93165453:T:C	50	100	1	0.01852
5:93165540:A:T	50	100	1	0.3809
5:93166033:T:C	50	100	1	0.01852
5:93166231:G:C	50	100	1	0.3967
5:93167089:G:A	50	100	0.95	0.01289
5:93167195:A:G	50	100	1	0.02487
5:93167248:A:G	50	100	1	0.2642
5:93167428:T:G	50	100	1	0.01852
5:93167535:C:A	50	100	1	0.01325
5:93167784:C:G	50	100	1	0.1471
5:93167831:G:C	50	100	0.81	0.0256
5:93168030:C:G	50	100	1	0.06754
5:93168031:A:G	50	100	1	0.3967
5:93168140:C:A	50	100	1	0.3965
5:93168158:G:A	50	100	0.97	0.01289
5:93168224:G:A	50	100	1	0.01961
5:93168235:A:G	50	98	1	0.167
5:93168840:T:C	50	100	0.98	0.02778
5:93169485:A:G	50	100	1	0.3965
5:93169771:G:T	50	100	0.81	0.01089
5:93169817:T:C	50	98	0.99	0.06954
5:93169843:C:T	50	100	1	0.409
5:93169854:G:A	50	98	1	0.02233
5:93169994:C:T	50	100	1	0.01307
5:93170499:T:C	50	100	1	0.01289
5:93170570:T:G	50	100	1	0.01598
5:93170694:T:G	50	100	1	0.3965
5:93170945:T:A	50	100	1	0.264
5:93171192:A:T	50	98	0.97	0.02033
5:93171312:G:A	50	100	1	0.01598
5:93171543:C:T	50	100	1	0.167
5:93171715:C:T	50	100	1	0.1672
5:93171795:G:T	50	100	1	0.01852
5:93171802:G:A	50	100	0.95	0.01598
5:93172207:C:T	50	100	1	0.1467
5:93172257:C:T	50	100	1	0.01307
5:93172590:G:A	49	98	0.99	0.1556
5:93172763:G:A	50	100	1	0.01852
5:93173508:C:G	50	100	1	0.3965
5:93174003:G:A	50	100	1	0.2801
5:93174104:C:T	50	100	1	0.01307
5:93174135:T:C	50	100	0.98	0.01325
5:93175910:C:A	50	100	1	0.3787
5:93176133:C:T	50	100	1	0.167
5:93176176:C:G	50	100	1	0.01616
5:93176247:C:T	50	100	1	0.01616
5:93176773:A:G	50	100	1	0.4089
5:93176775:A:C	50	100	1	0.4089
5:93176890:T:C	50	100	1	0.03958
5:93176944:C:G	50	100	1	0.06754
5:93177227:T:C	50	100	1	0.0207
5:93177699:T:C	50	100	1	0.148
5:93177791:A:C	50	100	1	0.0276
5:93177913:A:G	50	100	1	0.0207
5:93177988:T:G	50	100	1	0.02288
5:93179595:A:C	50	100	1	0.4087
5:93179898:T:C	50	100	1	0.01852
5:93180174:T:C	50	100	0.99	0.2642
5:93180433:T:G	50	100	1	0.02179
5:93181497:A:G	50	100	1	0.4361
5:93182611:T:C	50	100	1	0.01852
5:93182664:C:T	50	100	1	0.4363
5:93182980:C:T	50	100	1	0.4363
5:93183018:T:C	50	100	1	0.4363
5:93183101:A:T	50	100	1	0.02288
5:93183343:G:C	50	98	0.99	0.2643
5:93183404:T:C	50	100	1	0.01307
5:93183680:C:A	50	100	1	0.01852
5:93183681:G:A	50	100	1	0.38
5:93183989:G:T	50	100	1	0.1619
5:93184145:G:A	50	100	1	0.01307
5:93184435:G:A	50	100	0.95	0.1273
5:93184559:T:C	50	100	1	0.02088
5:93184560:T:C	50	100	1	0.457
5:93184706:T:C	50	98	0.94	0.01198
5:93185150:C:T	50	100	1	0.02741
5:93185204:A:C	50	100	1	0.01289
5:93185232:T:A	50	100	1	0.167
5:93185316:T:C	50	100	1	0.4363
5:93185746:A:C	49	100	1	0.02288
5:93186011:A:G	50	100	1	0.2647
5:93186797:A:T	50	100	1	0.01035
5:93187044:A:G	50	100	1	0.06028
5:93187058:A:G	50	100	1	0.4363
5:93187311:T:C	50	100	1	0.01816
5:93187540:T:C	50	100	1	0.02306
5:93187702:G:A	50	100	1	0.01852
5:93187919:A:T	50	100	1	0.02288
5:93188441:G:A	50	100	1	0.148
5:93188673:A:G	50	100	1	0.01852
5:93188702:T:C	50	100	1	0.02269
5:93188824:C:T	50	98	0.95	0.02941
5:93189466:C:T	50	100	0.97	0.03014
5:93189728:A:T	50	100	1	0.4544
5:93190326:T:C	50	100	1	0.08479
5:93190351:C:G	50	100	1	0.4539
5:93190993:G:A	50	100	0.94	0.01398
5:93192373:G:A	50	100	1	0.01398
5:93192564:G:A	50	100	1	0.01398
5:93192566:C:T	50	100	1	0.4363
5:93192573:G:A	50	100	1	0.03014
5:93192603:A:G	50	100	1	0.4365
5:93193555:C:A	50	100	1	0.01434
5:93193562:G:A	50	100	1	0.3773
5:93193713:C:T	50	100	1	0.2643
5:93193888:G:A	50	100	0.95	0.01634
5:93194314:T:A	50	100	1	0.4061
5:93195046:C:T	50	100	1	0.03014
5:93195290:C:A	50	100	1	0.03032
5:93195368:C:T	50	100	1	0.4363
5:93196045:G:C	50	98	0.98	0.3558
5:93196153:C:A	50	100	1	0.03159
5:93196630:A:G	50	100	1	0.02033
5:93197302:C:T	50	100	1	0.05864
5:93197635:T:A	50	100	0.95	0.01816
5:93197657:C:T	50	100	1	0.4076
5:93197812:G:A	50	100	1	0.03032
5:93199803:C:G	50	100	1	0.28
5:93200146:C:T	50	100	1	0.1387
5:93200286:C:T	50	100	0.99	0.264
5:93200659:G:A	50	100	1	0.4078
5:93200932:C:G	50	100	1	0.01852
5:93201630:G:A	50	100	1	0.3787
5:93201688:T:C	50	100	1	0.05882
5:93202456:C:T	50	100	0.99	0.03014
5:93203056:C:T	50	100	1	0.28
5:93203092:T:C	50	100	1	0.4381
5:93203139:G:A	50	100	0.81	0.01017
5:93203147:T:C	50	100	1	0.4381
5:93203216:G:A	50	100	1	0.03032
5:93204498:C:T	50	100	1	0.01598
5:93204552:C:T	49	89.8	0.96	0.1298
5:93204959:A:C	50	100	0.9	0.01017
5:93205828:T:C	50	100	1	0.05864
5:93205916:A:C	50	100	1	0.02378
5:93206433:C:G	50	100	0.99	0.1302
5:93206451:T:G	50	98	0.98	0.06046
5:93206916:G:A	50	100	1	0.03558
5:93207392:T:G	50	100	0.96	0.03105
5:93207485:A:G	50	100	1	0.02052
5:93208437:C:T	50	100	1	0.01598
5:93209252:T:C	50	100	1	0.02033
5:93209405:C:G	50	100	0.97	0.0236
5:93209850:A:G	50	100	1	0.2634
5:93210488:A:G	50	100	0.89	0.01561
5:93210531:T:G	50	98	0.99	0.4005
5:93211089:G:A	50	100	1	0.0236
5:93211127:G:T	50	98	0.95	0.0305
5:93211322:T:C	50	100	1	0.0236
5:93211387:C:T	50	100	0.95	0.1316
5:93211395:T:A	50	100	1	0.05955
5:93211427:G:A	50	100	0.99	0.1423
5:93211811:G:A	50	100	0.99	0.02124
5:93211826:G:C	50	100	0.99	0.1443
5:93211903:G:C	50	100	1	0.02378
5:93212048:C:T	49	100	0.99	0.4464
5:93212074:C:G	49	100	0.99	0.4455
5:93212104:C:T	50	100	0.95	0.02705
5:93212674:C:T	50	100	1	0.0236
5:93212840:A:T	50	100	0.92	0.01107
5:93213234:C:T	50	100	1	0.02832
5:93213269:C:G	50	100	0.96	0.0187
5:93213309:G:A	50	100	0.99	0.2631
5:93213397:G:A	50	100	0.98	0.01634
5:93213400:G:C	50	100	0.99	0.08097
5:93213414:C:T	50	98	0.99	0.4742
5:93213449:T:C	50	100	0.99	0.4208
5:93213473:C:G	50	100	0.99	0.4459
5:93213625:C:T	50	100	1	0.05919
5:93213640:T:C	50	100	1	0.02923
5:93213766:C:T	50	100	1	0.05919
5:93213861:G:A	50	100	0.96	0.0187
5:93213884:C:T	50	100	1	0.05919
5:93215077:G:C	50	100	0.92	0.01017
5:93215402:A:G	50	100	0.85	0.01525
5:93215936:A:G	46	100	0.98	0.01616
5:93216214:C:A	48	89.6	0.94	0.1491
5:93216235:G:T	49	100	0.99	0.02124
5:93216268:T:C	48	97.9	0.8	0.01216
5:93216386:C:T	45	86.7	0.98	0.2805
5:93216403:A:G	48	95.8	1	0.08715
5:93216462:A:G	48	75	0.99	0.4158
5:93216518:T:C	46	97.8	1	0.02397
5:93217379:G:A	50	100	0.95	0.01507
5:93217475:G:T	49	100	1	0.05265
5:93217764:T:C	50	100	1	0.06663
5:93217887:C:T	47	83	0.99	0.4679
5:93217892:G:C	48	81.2	0.99	0.4682
5:93217980:C:G	48	93.8	0.98	0.1289
5:93218195:A:T	44	100	1	0.0187
5:93218258:C:T	50	100	1	0.0187
5:93218305:T:A	47	91.5	0.99	0.1676
5:93218375:A:G	48	97.9	0.99	0.1338
5:93218399:A:G	47	100	0.99	0.1687
5:93218477:C:A	49	98	0.99	0.3956
5:93218707:G:A	50	98	0.99	0.4461
5:93218726:A:G	50	100	0.99	0.3869
5:93219020:G:A	50	100	1	0.2796
5:93219073:A:T	49	100	0.99	0.4459
5:93219115:T:C	50	100	0.97	0.01634
5:93219671:A:G	50	100	1	0.1058
5:93219914:G:A	50	100	0.97	0.01398
5:93220080:C:A	50	100	0.96	0.03014
5:93220169:T:G	50	100	1	0.02033
5:93220206:T:C	50	100	0.96	0.02124
5:93220328:A:G	50	100	1	0.05919
5:93220657:G:C	50	100	0.99	0.1302
5:93221010:A:T	50	100	0.97	0.01598
5:93221459:G:A	50	100	1	0.2633
5:93221532:A:G	50	100	1	0.01852
5:93221854:G:T	50	100	0.96	0.03032
5:93222186:A:T	50	100	0.95	0.03032
5:93222193:A:T	50	100	0.99	0.4457
5:93222263:T:G	50	100	0.99	0.1077
5:93222507:C:G	50	100	0.99	0.1425
5:93222812:A:G	50	100	0.99	0.138
5:93222847:C:G	50	100	0.99	0.2792
5:93223666:C:G	50	100	0.99	0.4461
5:93224299:G:T	50	100	0.91	0.0256
5:93224544:C:T	50	98	0.98	0.1429
5:93224607:A:G	50	100	0.94	0.03105
5:93224636:C:T	50	100	1	0.02342
5:93224793:C:A	50	100	1	0.02052
5:93225110:G:A	50	100	0.99	0.2703
5:93226309:A:G	50	100	0.99	0.36870000000000003
5:93227040:C:T	50	100	0.98	0.4515
5:93227232:A:G	50	100	0.98	0.4513
5:93227371:A:G	50	100	1	0.01652
5:93227731:C:T	50	100	0.97	0.1373
5:93228956:A:C	50	100	0.93	0.03068
5:93229023:T:G	50	100	1	0.02342
5:93229077:A:T	50	100	1	0.06845
5:93229984:T:A	50	100	0.87	0.04503
5:93230575:G:C	50	100	1	0.02342
5:93231833:A:G	50	100	1	0.0679
5:93232073:T:C	50	100	1	0.01852
5:93232195:A:G	50	100	1	0.09277
5:93232750:A:G	50	100	0.99	0.2801
5:93233096:A:G	50	100	0.99	0.1371
5:93233107:A:G	50	100	0.99	0.1367
5:93233767:C:T	50	100	0.99	0.28
5:93234490:G:A	50	100	1	0.05864
5:93234598:T:C	50	100	1	0.02342
5:93235125:A:G	50	100	0.99	0.2184
5:93235957:A:G	50	100	0.98	0.211
5:93236097:T:C	50	100	1	0.0167
5:93236122:T:C	50	100	1	0.02342
5:93236291:C:T	49	100	1	0.0443
5:93236985:G:A	50	100	1	0.01852
5:93237571:G:C	50	100	1	0.0512
5:93238159:C:T	50	100	1	0.0158
5:93238467:G:A	50	100	1	0.01561
5:93238679:T:C	50	100	0.97	0.4005
5:93238827:C:T	50	100	1	0.01398
5:93238834:G:T	50	100	0.93	0.03395
5:93238927:G:A	50	100	0.91	0.03341
5:93239013:G:C	50	100	0.93	0.03377
5:93239187:G:A	50	98	0.98	0.1284
5:93240231:C:A	50	100	0.96	0.02415
5:93240407:G:A	50	98	0.91	0.02342
5:93240435:C:T	50	100	1	0.0158
5:93240788:T:G	50	98	0.97	0.3858
5:93240805:C:A	50	100	0.94	0.03704
5:93240973:T:G	50	98	0.99	0.1681
5:93241020:A:G	50	100	1	0.01398
5:93241301:C:T	50	100	0.94	0.03704
5:93241665:A:G	50	98	0.96	0.02306
5:93242070:T:C	50	100	0.97	0.2714
5:93242564:A:T	50	100	0.96	0.2702
5:93242938:C:T	50	100	0.99	0.01852
5:93243222:T:A	50	100	0.99	0.1603
5:93243223:T:C	50	100	0.99	0.1603
5:93243279:G:A	50	98	1	0.1
5:93243951:G:A	50	100	0.99	0.1324
5:93244313:T:C	50	100	0.99	0.02342
5:93244490:G:T	50	98	1	0.1244
5:93245297:T:C	50	100	0.98	0.02324
5:93245694:A:G	50	100	0.9	0.0236
5:93246029:T:C	50	100	0.98	0.1565
5:93247344:C:G	50	100	0.98	0.02778
5:93247446:T:C	50	100	0.97	0.1333
5:93247667:T:A	50	100	0.97	0.1282
5:93248227:G:A	50	100	1	0.0158
5:93250240:A:G	50	100	0.91	0.03722
5:93251285:C:T	50	100	0.96	0.4768
5:93251721:T:C	50	100	0.96	0.1578
5:93251935:A:G	50	100	0.95	0.1634
5:93252445:G:T	50	94	0.91	0.3755
5:93252600:T:A	50	100	0.95	0.01216
5:93253147:T:C	50	100	0.89	0.02215
5:93253173:C:T	50	100	1	0.1216
5:93253199:T:C	50	100	0.99	0.01162
5:93253230:G:A	50	100	0.98	0.4248
5:93253874:A:T	50	100	0.99	0.1342
5:93254247:A:G	50	100	0.99	0.1333
5:93254480:C:T	50	100	1	0.118
5:93255323:T:C	50	100	1	0.1369
5:93255328:C:T	50	100	0.99	0.425
5:93255587:T:C	50	100	0.98	0.02451
5:93255617:A:G	50	100	0.99	0.3822
5:93256130:T:A	50	100	1	0.1371
5:93256346:C:T	50	100	0.99	0.02633
5:93256460:T:C	50	100	0.99	0.4243
5:93257024:A:G	50	100	0.99	0.09513
5:93257351:A:T	50	100	0.99	0.4248
5:93257352:T:C	50	100	0.99	0.4248
5:93257487:G:A	50	100	1	0.1373
5:93257993:T:C	50	100	0.91	0.0158
5:93258082:C:G	50	100	0.98	0.4248
5:93258147:C:G	50	100	0.99	0.4254
5:93258428:G:A	50	100	0.99	0.402
5:93258669:C:T	50	100	1	0.0138
5:93258892:C:T	50	98	0.82	0.03232
5:93258960:G:A	50	100	1	0.1387
5:93259065:A:G	50	100	0.99	0.4221
5:93259150:G:T	50	100	0.99	0.02433
5:93260043:A:C	50	96	0.98	0.3838
5:93260195:T:A	50	100	0.99	0.3845
5:93260284:G:C	50	100	1	0.106
5:93260739:G:A	50	98	0.99	0.4363
5:93260781:G:C	50	100	1	0.02469
5:93261173:C:T	50	98	0.93	0.1031
5:93261208:G:A	50	98	0.92	0.1009
5:93261288:A:C	50	100	0.98	0.431
5:93261385:A:G	50	98	0.99	0.1679
5:93261502:G:T	50	98	1	0.1333
5:93261761:C:A	50	100	0.99	0.4321
5:93262065:A:T	46	95.7	0.99	0.1305
5:93262276:C:T	40	97.5	0.94	0.05683
5:93262592:A:G	39	87.2	0.96	0.3727
5:93263004:C:A	50	98	0.98	0.01035
5:93263307:G:C	48	100	1	0.0138
5:93263468:C:T	29	89.7	0.94	0.05755
5:93264149:C:A	46	89.1	0.96	0.1365
5:93264156:C:T	47	100	0.92	0.0158
5:93264370:A:G	49	85.7	0.99	0.1196
5:93264671:C:T	48	100	0.94	0.0679
5:93264672:G:A	43	90.7	1	0.134
5:93264855:A:C	50	98	0.99	0.1398
5:93264988:G:A	50	100	1	0.02397
5:93265125:A:C	50	100	0.98	0.1329
5:93265624:G:C	49	85.7	0.82	0.06518
5:93265636:C:T	50	76	0.84	0.05356
5:93265639:C:A	50	78	0.86	0.04775
5:93265657:C:T	50	86	0.81	0.05428
5:93266039:A:C	26	80.8	0.83	0.02832
5:93266118:A:G	49	98	0.99	0.1342
5:93266488:T:G	50	100	1	0.01761
5:93266544:C:A	50	100	0.99	0.1336
5:93266822:G:A	49	100	1	0.01489
5:93266900:C:T	48	100	1	0.02397
5:93267640:G:C	50	100	0.99	0.1402
5:93267874:G:A	50	100	1	0.02433
5:93268242:A:G	50	98	0.99	0.4254
5:93268385:G:A	50	100	0.85	0.02633
5:93268536:A:G	50	98	0.98	0.4277
5:93269873:T:C	50	98	0.83	0.03341
5:93269974:G:A	50	100	1	0.02433
5:93271094:G:A	50	100	0.99	0.1196
5:93272462:C:A	50	98	0.92	0.0285
5:93272852:T:A	50	98	0.99	0.4475
5:93272879:G:A	50	100	0.97	0.3838
5:93273095:C:T	50	98	0.99	0.1262
5:93273103:C:T	50	98	0.93	0.1053
5:93273485:G:A	50	98	0.98	0.1202
5:93273697:A:T	50	98	0.98	0.1191
5:93274302:C:G	50	98	0.99	0.4285
5:93274629:A:G	50	100	0.97	0.3834
5:93275243:A:G	50	100	0.97	0.3836
5:93275502:T:C	50	100	0.84	0.02451
5:93275735:C:A	50	98	0.98	0.1055
5:93275952:A:G	50	96	0.85	0.04121
5:93276158:C:A	50	100	1	0.02469
5:93277091:G:A	50	98	0.95	0.01743
5:93278734:T:C	50	100	0.88	0.05664
5:93278882:C:T	50	100	0.98	0.01616
5:93279018:C:T	50	96	0.91	0.04121
5:93279331:G:T	50	100	0.89	0.02614
5:93280081:A:C	50	100	1	0.02505
5:93280168:G:T	50	98	0.98	0.1178
5:93281028:G:A	50	100	1	0.02505
5:93281954:A:C	50	92	0.9	0.1051
5:93282109:G:A	50	100	0.99	0.4277
5:93282181:C:T	50	100	0.91	0.02033
5:93282547:C:T	50	100	0.88	0.01507
5:93282817:A:G	50	98	0.97	0.1988
5:93283091:A:G	50	100	1	0.4221
5:93283234:T:C	50	100	0.96	0.01416
5:93284982:G:A	50	100	0.9	0.02633
5:93285000:A:G	50	98	0.95	0.0138
5:93285013:C:G	50	98	0.95	0.0138
5:93285483:T:C	50	98	0.99	0.4408
5:93285558:C:A	50	98	0.95	0.01362
5:93285988:T:C	50	96	0.93	0.01452
5:93286075:G:A	50	100	0.96	0.126
5:93286715:G:A	50	100	0.85	0.01344
5:93288205:A:G	50	100	0.98	0.4216
5:93288219:G:A	50	98	1	0.02578
5:93288437:G:C	50	98	0.99	0.4234
5:93289881:T:G	50	98	0.97	0.03177
5:93289940:T:A	50	100	0.96	0.04521
5:93291565:A:G	50	100	0.91	0.01816
5:93291785:C:T	50	98	0.98	0.4902
5:93292456:G:A	50	100	0.92	0.01725
5:93293816:C:T	50	98	0.98	0.4904
5:93294070:G:A	50	98	0.98	0.4931
5:93294076:T:C	50	98	0.99	0.4223
5:93294077:G:A	50	100	0.84	0.01707
5:93295948:G:A	50	98	0.94	0.1262
5:93296400:A:C	50	98	0.96	0.4697
5:93296899:G:A	50	100	0.9	0.3912
5:93297172:T:C	50	98	0.98	0.02505
5:93298049:A:G	50	100	0.85	0.1269
5:93298821:T:C	50	94	0.78	0.1412
5:93299482:G:A	50	96	0.76	0.06808
5:93299972:C:A	50	84	0.75	0.1431
5:93300346:A:G	50	96	0.82	0.07698
5:93300545:A:G	50	100	0.67	0.01471
5:93300680:C:T	50	84	0.75	0.3017
5:93300929:C:T	50	98	0.78	0.171
5:93300949:A:C	50	100	0.75	0.01253
5:93300999:C:T	50	88	0.76	0.4633
5:93302144:G:C	50	100	0.78	0.01543
5:93302172:A:C	50	100	0.77	0.01543
5:93302836:G:A	50	100	0.95	0.01816
5:93303018:A:G	50	98	0.92	0.03813
5:93305612:T:C	50	100	0.98	0.01471
5:93306253:T:A	50	100	0.99	0.02415
5:93306281:A:G	50	100	0.99	0.03123
5:93306779:G:A	50	100	0.97	0.05773
5:93307302:T:C	43	93	0.84	0.0561
5:93307649:G:C	50	100	0.98	0.3617
5:93308099:C:A	50	100	1	0.1585
5:93308125:C:T	50	100	0.7	0.02179
5:93308527:C:T	50	100	1	0.2024
5:93308569:T:C	50	100	0.97	0.04793
5:93308610:T:C	50	100	1	0.02415
5:93310489:G:A	50	100	1	0.354
5:93310594:G:A	50	100	1	0.02415
5:93310668:C:A	50	100	0.99	0.2271
5:93310774:C:T	50	100	0.95	0.06463
5:93310860:A:G	50	100	0.92	0.0443
5:93311493:G:A	50	100	1	0.3538
5:93311495:C:A	50	100	1	0.3538
5:93311628:G:C	50	100	0.97	0.03123
5:93311707:G:T	50	100	1	0.02415
5:93313840:T:C	50	100	0.81	0.02487
5:93313880:T:A	50	100	0.99	0.3437
5:93314010:A:G	50	96	0.99	0.3455
5:93314148:G:A	50	100	0.99	0.04049
5:93314181:A:G	50	98	0.93	0.1053
5:93314210:C:T	50	100	0.95	0.01071
5:93314725:G:A	50	100	1	0.0236
5:93314779:A:T	50	100	1	0.02415
5:93315574:A:T	50	100	1	0.03595
5:93315576:T:C	50	100	1	0.03595
5:93315665:T:G	50	100	1	0.02378
5:93315877:G:C	50	100	0.99	0.3435
5:93316364:C:A	50	100	1	0.03595
5:93316389:G:C	50	100	0.95	0.01071
5:93317051:C:A	50	100	1	0.0374
5:93317473:C:T	50	100	0.99	0.2072
5:93318756:A:G	50	100	0.9	0.01235
5:93318865:G:T	50	96	0.85	0.1046
5:93319370:G:A	50	100	0.98	0.05773
5:93319426:T:C	50	98	0.99	0.3408
5:93319913:G:A	50	100	1	0.04575
5:93319966:G:A	50	100	0.99	0.2357
5:93320953:G:A	50	100	0.9	0.01271
5:93321252:A:G	50	100	1	0.3453
5:93322049:T:C	50	98	0.99	0.3415
5:93322490:T:C	50	100	1	0.04521
5:93322539:G:A	50	100	1	0.01561
5:93323531:G:A	50	98	0.93	0.05338
5:93323605:T:G	50	100	1	0.01943
5:93323934:G:A	50	98	0.94	0.0532
5:93324355:C:T	50	100	1	0.01598
5:93325012:C:G	50	100	1	0.01543
5:93325035:G:A	50	100	0.9	0.01289
5:93326511:T:G	50	100	1	0.02505
5:93326553:T:C	50	100	0.99	0.04611
5:93326605:C:A	49	79.6	0.61	0.04684
5:93326751:A:G	49	100	1	0.04521
5:93326996:C:T	50	100	0.99	0.09731
5:93327032:G:A	50	100	0.95	0.02288
5:93327356:T:C	50	100	1	0.0167
5:93327520:G:A	50	100	1	0.0187
5:93327564:T:A	50	92	0.91	0.114
5:93327981:T:C	50	100	1	0.3557
5:93328191:A:G	50	100	0.99	0.3646
5:93328328:G:T	50	100	0.98	0.01688
5:93328610:G:A	50	98	1	0.02505
5:93328689:C:T	50	100	1	0.3553
5:93329254:A:C	50	100	0.9	0.01307
5:93329337:C:A	50	100	1	0.3548
5:93329361:A:C	50	94	0.86	0.01325
5:93329495:C:T	50	100	0.99	0.364
5:93329991:C:T	50	100	0.99	0.3546
5:93330015:C:T	50	100	0.99	0.3546
5:93330328:C:T	50	100	0.99	0.3548
5:93330360:G:T	50	100	0.99	0.3548
5:93330365:G:A	50	100	0.99	0.3548
5:93330733:G:A	50	100	1	0.03141
5:93330811:T:C	50	100	0.99	0.3631
5:93330828:G:A	50	98	0.99	0.3655
5:93330886:T:C	50	100	0.99	0.354
5:93332250:T:G	50	98	0.78	0.05465
5:93332278:G:A	50	98	0.99	0.3749
5:93332749:A:T	50	100	1	0.01906
5:93333030:G:T	50	100	0.99	0.2876
5:93333772:C:T	50	100	1	0.02487
5:93333925:A:T	50	100	0.97	0.1885
5:93334165:T:C	50	100	0.96	0.112
5:93334210:T:C	50	100	1	0.01906
5:93335234:T:G	50	100	0.98	0.1153
5:93335681:C:T	50	100	0.97	0.01307
5:93336099:T:C	50	100	0.98	0.01271
5:93336123:G:T	50	100	0.98	0.07044
5:93336465:T:C	50	100	0.98	0.1117
5:93336477:A:G	50	100	0.98	0.1117
5:93336662:C:T	50	100	0.98	0.1102
5:93336671:C:T	50	100	0.98	0.1113
5:93337351:C:T	50	98	0.99	0.08279
5:93337621:G:C	50	100	0.98	0.01271
5:93337783:T:C	50	100	0.96	0.01307
5:93337820:A:G	50	80	0.7	0.061
5:93338078:G:A	50	98	0.88	0.03195
5:93338241:A:G	50	98	0.93	0.1696
5:93338531:C:T	50	100	0.93	0.01362
5:93338538:A:G	50	100	0.76	0.01489
5:93338573:T:C	50	98	0.96	0.06354
5:93338581:C:T	50	88	0.9	0.285
5:93338639:C:T	50	90	0.85	0.4256
5:93338872:A:G	50	100	0.64	0.01089
5:93339294:C:T	50	96	0.95	0.2228
5:93339728:G:C	50	100	0.91	0.01253
5:93339934:G:A	50	100	0.96	0.0138
5:93340279:A:G	50	98	0.94	0.3324
5:93340284:A:G	50	100	0.85	0.03032
5:93340821:G:A	50	94	0.93	0.2308
5:93340953:T:C	50	94	0.93	0.2289
5:93341831:G:T	50	94	0.83	0.4553
5:93342014:A:G	50	100	0.92	0.1699
5:93342103:G:A	49	100	0.82	0.01107
5:93342766:C:G	50	100	0.86	0.03613
5:93343701:A:G	50	96	0.79	0.01943
5:93343713:T:C	50	100	0.85	0.1113
5:93343769:G:T	49	100	0.89	0.01943
5:93343997:C:T	50	100	0.98	0.01198
5:93344322:A:G	50	98	0.9	0.2625
5:93345285:A:G	50	98	0.82	0.08424
5:93345293:G:A	50	98	0.84	0.08134
5:93345356:C:T	50	100	0.71	0.01416
5:93345425:G:A	50	98	0.86	0.03341
5:93345427:A:G	50	98	0.87	0.1358
5:93345727:T:G	50	100	0.94	0.02469
5:93345795:C:G	50	100	0.98	0.07389
5:93346059:A:G	50	100	1	0.1658
5:93347284:G:A	50	100	0.99	0.05773
5:93347901:G:A	50	96	0.85	0.03159
5:93348028:T:A	50	98	0.96	0.09858
5:93348212:G:A	50	100	1	0.1652
5:93348471:G:C	50	100	0.97	0.02633
5:93348827:G:A	50	98	0.99	0.1639
5:93349355:C:A	50	100	0.99	0.1305
5:93349720:C:G	50	98	0.99	0.3466
5:93350763:C:G	50	100	1	0.01035
5:93351859:T:A	50	100	1	0.1567
5:93351862:C:A	50	98	0.99	0.1636
5:93352558:T:A	50	100	0.95	0.0423
5:93353071:A:T	50	98	0.99	0.02378
5:93353568:C:T	50	100	1	0.07244
5:93353852:C:T	50	100	0.88	0.01688
5:93353853:G:A	50	100	1	0.01198
5:93354527:T:C	50	100	1	0.1561
5:93354748:A:G	50	98	0.99	0.1472
5:93356040:A:G	50	100	0.99	0.1561
5:93357461:T:C	50	100	0.99	0.1558
5:93358299:A:C	50	100	0.98	0.1656
5:93358502:A:G	50	100	0.98	0.02996
5:93359290:A:G	50	100	0.94	0.03068
5:93359519:T:C	50	100	0.99	0.1487
5:93360025:G:C	50	100	0.98	0.02977
5:93360165:G:T	50	100	0.99	0.156
5:93361234:G:A	50	98	0.99	0.1558
5:93362681:C:T	50	100	0.98	0.01961
5:93363060:T:C	50	100	0.99	0.1712
5:93363088:T:C	50	100	0.97	0.06681
5:93363713:C:T	50	100	0.99	0.1725
5:93364270:A:T	50	100	0.99	0.156
5:93364315:T:C	50	100	1	0.01471
5:93365208:C:G	49	100	0.78	0.01035
5:93365219:C:A	50	100	0.98	0.03613
5:93365412:G:A	50	100	0.96	0.02124
5:93365874:T:C	50	100	1	0.02324
5:93366594:T:G	50	100	1	0.02397
5:93366634:G:A	50	100	0.94	0.1946
5:93367397:T:C	50	100	0.99	0.1661
5:93367881:T:C	50	100	1	0.02996
5:93369090:G:A	50	100	0.97	0.01289
5:93369168:T:A	50	100	1	0.1505
5:93369315:C:T	50	100	1	0.3882
5:93370385:C:A	50	100	1	0.1496
5:93371951:T:C	50	100	1	0.1509
5:93372029:G:C	50	100	1	0.3755
5:93372793:A:T	50	100	0.99	0.03958
5:93373034:G:A	50	100	1	0.1505
5:93373257:G:A	50	100	1	0.1725
5:93374187:C:T	50	100	0.99	0.4949
5:93376017:G:A	50	100	1	0.01852
5:93376116:A:G	49	100	1	0.3753
5:93376236:G:A	50	100	1	0.1721
5:93376745:T:C	50	100	0.99	0.01779
5:93377360:T:C	49	100	1	0.1507
5:93378259:A:G	50	100	0.99	0.01797
5:93378985:T:G	50	100	1	0.156
5:93380473:G:A	50	100	1	0.02996
5:93381413:G:A	50	100	1	0.02977
5:93381533:T:C	50	100	1	0.3263
5:93381557:C:A	50	100	1	0.1503
5:93381567:C:T	50	100	1	0.1503
5:93382266:G:C	50	100	1	0.1805
5:93382846:C:T	50	100	1	0.01035
5:93383242:C:T	50	100	1	0.1723
5:93383460:G:A	50	100	0.94	0.02451
5:93383736:T:C	50	100	0.99	0.1169
5:93384008:G:A	50	100	1	0.1678
5:93384009:G:A	50	100	1	0.01816
5:93384075:T:G	50	100	0.99	0.02977
5:93384442:G:A	50	100	1	0.1721
5:93384600:T:C	50	100	1	0.1512
5:93384732:C:T	50	100	1	0.181
5:93384747:T:C	50	100	1	0.1723
5:93384767:G:T	50	100	1	0.181
5:93384880:A:T	50	100	1	0.1511
5:93384882:G:T	50	100	1	0.1511
5:93386907:T:C	50	100	0.99	0.01997
5:93387210:A:G	50	100	0.99	0.02977
5:93389273:G:T	50	98	1	0.1676
5:93389322:A:T	50	98	1	0.3818
5:93389326:C:A	50	100	0.98	0.04866
5:93389386:G:T	46	78.3	0.8	0.08115
5:93390316:C:T	50	100	1	0.1512
5:93391027:G:A	50	100	1	0.1512
5:93392764:G:A	50	100	0.87	0.01707
5:93392841:C:T	50	100	1	0.1718
5:93395001:G:A	50	100	1	0.01888
5:93395474:C:T	50	96	0.96	0.2242
5:93395475:G:A	50	98	0.95	0.01289
5:93395867:C:G	50	100	1	0.1371
5:93395910:T:G	50	98	0.99	0.1342
5:93396745:G:A	50	100	1	0.01398
5:93396939:C:T	50	98	0.94	0.1914
5:93397774:C:T	50	100	0.98	0.0492
5:93398765:G:A	50	100	0.95	0.03704
5:93399095:C:T	50	100	1	0.01198
5:93399104:C:G	50	100	1	0.02469
5:93399240:G:T	50	98	0.99	0.05901
5:93399290:G:A	50	100	1	0.03322
5:93399496:C:T	50	100	1	0.1779
5:93399943:G:A	50	100	1	0.1714
5:93400515:C:T	50	100	1	0.08969
5:93400938:A:T	50	100	1	0.05646
5:93402493:C:T	50	100	0.99	0.4818
5:93402689:G:A	50	100	0.96	0.05628
5:93402903:A:G	50	100	0.99	0.04829
5:93403059:T:A	50	100	0.97	0.2313
5:93403747:G:A	50	98	0.99	0.02124
5:93404158:G:A	50	100	0.98	0.02233
5:93404515:A:G	50	100	1	0.03667
5:93405306:T:C	50	100	0.99	0.01834
5:93406286:T:A	50	98	1	0.07789
5:93407529:C:T	50	100	0.97	0.04975
5:93409144:C:G	50	100	0.97	0.2426
5:93409682:G:A	50	100	0.99	0.03486
5:93411491:A:C	50	100	1	0.05991
5:93411816:A:G	50	100	1	0.04847
5:93412030:T:C	50	98	0.98	0.252
5:93413230:A:G	49	100	1	0.0118
5:93413506:C:T	50	100	0.97	0.02959
5:93413610:C:T	50	100	1	0.03195
5:93413932:G:A	50	100	1	0.0935
5:93414851:A:G	50	100	0.99	0.1291
5:93419196:G:A	50	100	0.99	0.1832
5:93419696:T:C	50	100	1	0.01906
5:93419885:T:C	50	100	1	0.01053
5:93420353:C:A	50	98	1	0.02342
5:93420620:G:A	50	100	0.98	0.01434
5:93421439:A:T	50	100	0.99	0.05828
5:93423419:G:A	50	100	1	0.02542
5:93425654:C:T	50	100	1	0.04847
5:93426658:T:C	50	100	0.99	0.01888
5:93426716:C:T	50	100	1	0.08751
5:93426892:C:G	50	98	0.99	0.01452
5:93428450:A:C	50	100	0.96	0.05428
5:93429914:A:G	50	100	0.99	0.03522
5:93431102:G:C	50	100	1	0.01652
5:93431972:G:A	50	100	1	0.04248
5:93432776:C:T	50	100	0.99	0.03504
5:93432829:C:T	50	100	0.97	0.05447
5:93433255:C:T	50	100	1	0.01471
5:93434381:T:G	50	100	1	0.01144
5:93434932:C:T	50	100	1	0.03268
5:93435379:T:C	50	100	1	0.04031
5:93437360:C:T	50	100	1	0.1837
5:93437848:C:A	50	100	1	0.1837
5:93438191:T:A	50	100	1	0.02197
5:93438388:G:C	50	98	0.99	0.2115
5:93438553:G:A	50	100	0.99	0.03504
5:93438718:G:A	50	98	0.99	0.2239
5:93438880:T:C	50	100	1	0.01924
5:93440109:A:G	50	100	1	0.1837
5:93440175:C:T	50	100	1	0.04847
5:93440218:T:A	50	98	0.97	0.0955
5:93440220:A:T	49	98	0.98	0.02397
5:93440237:G:C	50	100	1	0.01852
5:93440826:A:G	50	100	1	0.1293
5:93441266:C:T	50	98	0.99	0.2113
5:93441514:G:A	50	100	1	0.03504
5:93443798:A:G	50	100	1	0.01924
5:93444527:G:C	50	100	1	0.01924
5:93444672:A:G	50	100	1	0.03504
5:93444989:T:C	50	100	0.81	0.01216
5:93445277:G:A	50	100	1	0.209
5:93445620:T:C	50	100	0.96	0.01162
5:93445892:C:A	50	98	0.97	0.09532
5:93446039:C:T	50	100	1	0.02542
5:93447998:G:A	50	100	1	0.01924
5:93448053:G:A	50	98	1	0.05664
5:93448164:A:G	50	100	1	0.1837
5:93448718:T:C	50	100	1	0.01924
5:93448853:C:A	50	100	1	0.01924
5:93449072:A:G	50	100	1	0.03558
5:93450220:A:T	50	100	1	0.09368
5:93450650:T:C	50	100	1	0.03522
5:93451590:G:C	50	100	0.99	0.0463
5:93451945:T:G	50	100	0.95	0.01725
5:93452572:A:G	50	100	0.94	0.02124
5:93453314:G:A	50	100	1	0.02233
5:93455843:G:A	50	98	1	0.0325
5:93455890:C:T	50	100	1	0.01943
5:93456707:G:A	50	100	1	0.02179
5:93457386:G:A	50	98	0.99	0.02288
5:93457432:C:G	50	100	1	0.01943
5:93457552:G:C	50	100	1	0.03504
5:93457867:G:A	50	100	1	0.1289
5:93457883:G:A	50	100	1	0.02179
5:93457913:T:C	50	100	1	0.01943
5:93458022:C:T	50	100	1	0.03504
5:93458838:C:T	50	100	1	0.03504
5:93459089:T:C	50	100	1	0.2435
5:93459644:A:G	50	100	1	0.01943
5:93461447:T:G	50	100	1	0.0659
5:93461460:C:T	50	100	0.94	0.02124
5:93461858:C:T	50	96	0.99	0.2115
5:93462111:A:C	50	98	1	0.02342
5:93462745:C:A	50	100	1	0.1289
5:93462755:A:C	50	100	1	0.03504
5:93464382:G:A	50	100	1	0.02542
5:93464588:A:C	50	100	1	0.02179
5:93466474:C:T	50	100	1	0.03359
5:93467831:C:T	50	100	1	0.03359
5:93468316:T:C	50	100	1	0.02596
5:93468582:A:C	50	100	1	0.1837
5:93468928:C:G	50	100	1	0.1837
5:93469867:C:T	50	100	1	0.08769
5:93471532:T:G	50	100	1	0.03504
5:93471991:C:T	50	100	1	0.01924
5:93472683:C:A	50	100	1	0.08769
5:93473047:G:T	50	100	1	0.08769
5:93473078:T:A	50	100	1	0.08769
5:93474990:C:G	50	100	1	0.2433
5:93475331:T:C	50	100	1	0.08769
5:93477121:A:C	50	100	1	0.03377
5:93477715:T:C	50	100	1	0.01943
5:93478741:T:C	50	100	1	0.1837
5:93478985:G:A	50	100	1	0.01943
5:93479588:G:A	50	100	1	0.1837
5:93481655:G:C	50	100	1	0.0256
5:93481673:A:T	50	100	1	0.0256
5:93482748:C:T	50	100	1	0.03522
5:93482896:T:C	50	100	1	0.2072
5:93483161:C:T	50	100	0.98	0.04739
5:93483198:G:A	50	98	0.99	0.2117
5:93483487:A:G	50	100	1	0.2435
5:93484120:G:A	50	100	1	0.03558
5:93484206:A:G	50	100	1	0.01398
5:93484224:G:C	50	100	1	0.01398
5:93485489:C:T	50	100	1	0.08769
5:93485666:G:C	50	100	1	0.05628
5:93485782:C:T	50	100	1	0.04194
5:93485978:T:C	38	97.4	1	0.03522
5:93486045:T:C	44	97.7	0.92	0.03468
5:93486945:T:C	50	100	1	0.1291
5:93487247:A:G	50	100	1	0.02542
5:93487858:A:G	50	100	0.99	0.1325
5:93488009:T:G	50	100	1	0.01943
5:93488788:C:T	50	100	1	0.03504
5:93488978:C:T	50	100	0.99	0.05937
5:93489242:A:T	50	100	0.93	0.05192
5:93489263:C:T	50	100	1	0.01943
5:93489429:A:T	50	100	0.98	0.03649
5:93489431:A:T	50	100	1	0.2994
5:93490938:G:T	50	100	1	0.02542
5:93491289:G:A	50	100	1	0.05828
5:93492353:G:A	50	100	1	0.05846
5:93492434:T:C	50	100	1	0.0276
5:93492580:C:A	50	100	1	0.2431
5:93493235:A:C	50	100	1	0.01943
5:93493580:A:G	50	100	1	0.03504
5:93494055:T:A	50	100	1	0.03504
5:93494977:T:C	50	100	0.98	0.04993
5:93495629:G:A	50	100	1	0.08787
5:93496382:C:A	50	100	1	0.02542
5:93500266:C:T	50	100	1	0.1836
5:93500482:A:G	50	100	1	0.01943
5:93501158:T:C	50	100	1	0.04847
5:93501510:T:C	50	100	0.97	0.05465
5:93502818:T:C	50	98	1	0.05864
5:93503279:A:C	50	100	1	0.03504
5:93503626:C:T	50	100	1	0.05628
5:93504478:T:C	50	100	1	0.09368
5:93506285:A:G	50	100	1	0.03504
5:93507052:C:T	50	100	1	0.03504
5:93507976:C:A	50	100	1	0.03504
5:93508160:A:G	50	100	1	0.03214
5:93508305:C:T	50	100	1	0.02179
5:93509195:G:T	50	100	1	0.05483
5:93510553:C:T	50	100	1	0.1839
5:93510772:C:T	50	100	1	0.04866
5:93510954:C:G	50	100	1	0.01943
5:93511746:A:G	50	100	1	0.0118
5:93512391:T:C	50	100	1	0.08824
5:93512946:C:T	49	95.9	0.99	0.2119
5:93513766:C:A	50	100	1	0.03341
5:93513838:G:A	50	100	1	0.01035
5:93514015:T:G	50	100	1	0.4138
5:93514976:A:G	50	100	1	0.1837
5:93515371:A:C	50	100	1	0.08769
5:93515670:A:T	50	100	1	0.01943
5:93515948:G:A	50	100	1	0.1836
5:93516999:A:G	50	100	1	0.03341
5:93517706:C:T	50	100	0.99	0.2331
5:93518038:T:C	50	100	0.97	0.0207
5:93520213:A:G	50	100	1	0.03486
5:93521060:C:G	50	100	1	0.1836
5:93521466:A:G	50	98	1	0.3001
5:93521831:A:C	49	100	1	0.03577
5:93522078:G:A	50	100	1	0.03504
5:93522164:T:C	50	100	1	0.09441
5:93522584:A:T	50	98	1	0.2431
5:93522696:T:C	50	100	1	0.2239
5:93522799:G:T	50	100	1	0.03522
5:93523036:C:G	50	100	1	0.1836
5:93523343:T:C	50	98	1	0.2239
5:93524373:G:A	50	100	1	0.01943
5:93524382:T:G	50	98	1	0.05646
5:93525030:T:A	50	100	1	0.01943
5:93526375:C:T	50	100	1	0.08751
5:93526543:A:C	50	100	1	0.02179
5:93527667:G:C	50	100	1	0.01943
5:93528227:G:C	50	100	1	0.0207
5:93528603:T:C	50	100	1	0.03504
5:93528611:G:A	50	100	1	0.02596
5:93528657:C:T	50	100	0.97	0.03813
5:93529299:T:C	50	100	1	0.09368
5:93529573:A:G	50	100	0.98	0.05465
5:93530282:A:G	50	100	1	0.3001
5:93530847:C:G	50	98	0.99	0.2117
5:93530903:G:T	50	100	0.97	0.01198
5:93531315:T:G	50	100	1	0.2248
5:93531329:T:C	50	100	1	0.03504
5:93531372:A:G	50	98	0.81	0.01216
5:93532273:G:C	50	100	1	0.03504
5:93533769:T:C	50	96	0.98	0.11
5:93533998:C:T	50	100	1	0.01943
5:93534234:A:C	50	100	0.97	0.01816
5:93534540:T:A	50	100	0.94	0.02124
5:93535026:C:T	50	100	1	0.1836
5:93535047:T:C	50	100	1	0.01943
5:93536450:C:T	50	100	1	0.2431
5:93537397:G:A	50	100	1	0.03504
5:93537625:G:A	50	100	1	0.1287
5:93537633:A:G	50	100	1	0.01943
5:93537821:A:G	50	100	1	0.05465
5:93537879:C:T	50	100	1	0.1291
5:93538554:G:A	50	100	1	0.02542
5:93539352:C:A	50	100	1	0.03286
5:93540776:C:T	50	100	1	0.01943
5:93540850:G:C	50	100	0.97	0.01816
5:93541359:C:A	50	100	1	0.1287
5:93541645:T:A	50	100	1	0.08751
5:93543221:T:C	50	98	1	0.03504
5:93543241:T:C	50	100	1	0.02433
5:93544009:A:G	50	100	0.97	0.01434
5:93544354:C:T	50	100	1	0.0276
5:93547206:C:T	50	100	1	0.2436
5:93547218:A:G	50	100	1	0.03504
5:93547959:C:T	50	100	1	0.0256
5:93548978:T:C	50	100	1	0.05592
5:93549234:T:C	50	100	1	0.0256
5:93549756:C:T	50	100	1	0.09368
5:93550763:G:A	49	100	1	0.1289
5:93550920:G:T	50	100	1	0.03504
5:93551288:C:A	50	100	0.96	0.02179
5:93551378:A:G	50	100	1	0.05465
5:93551820:A:T	50	100	1	0.03504
5:93551885:C:T	50	100	1	0.02614
5:93552246:G:A	50	100	1	0.03522
5:93552463:A:C	50	100	1	0.01943
5:93553112:A:T	50	100	1	0.02542
5:93553208:C:T	50	100	1	0.02179
5:93555099:T:C	50	100	0.99	0.03504
5:93555323:A:G	50	100	1	0.4702
5:93556845:G:C	50	100	1	0.08206
5:93556885:A:G	50	100	1	0.2373
5:93557766:G:A	50	98	1	0.01071
5:93557978:C:T	50	100	1	0.08224
5:93558324:T:C	50	100	1	0.04847
5:93558563:C:T	50	100	1	0.03359
5:93559123:C:T	50	100	0.97	0.01943
5:93560681:T:C	50	100	1	0.03522
5:93561161:T:C	50	98	0.98	0.1327
5:93561214:G:A	50	100	1	0.03486
5:93562939:G:T	50	100	0.96	0.01943
5:93562955:T:C	50	98	0.98	0.191
5:93563809:A:T	50	100	0.94	0.03504
5:93564149:A:C	37	94.6	1	0.03468
5:93564729:T:C	49	100	0.99	0.0935
5:93565238:C:T	50	100	1	0.01888
5:93565899:A:G	50	100	0.74	0.01162
5:93567060:C:A	50	100	0.94	0.01979
5:93567797:T:C	50	100	0.9	0.03522
5:93567876:C:T	50	100	0.99	0.2298
5:93569113:C:T	50	100	1	0.08751
5:93569615:T:C	50	98	1	0.01362
5:93569681:G:A	50	100	1	0.02179
5:93570535:G:A	50	98	1	0.05901
5:93570741:C:A	50	98	1	0.1331
5:93570979:A:C	49	100	1	0.03159
5:93571153:G:A	49	100	1	0.01017
5:93571978:G:A	50	100	1	0.09332
5:93572000:T:C	50	98	1	0.05646
5:93572300:T:C	49	100	1	0.1941
5:93573080:A:T	50	100	1	0.1937
5:93573156:G:A	50	100	1	0.02433
5:93573348:A:T	50	100	0.99	0.03885
5:93574042:C:A	50	100	1	0.03232
5:93574350:G:T	50	100	1	0.03468
5:93575375:A:G	50	100	0.97	0.03268
5:93576046:C:T	50	100	0.99	0.1344
5:93576501:T:C	50	98	1	0.2551
5:93576637:T:C	50	100	0.99	0.01943
5:93579796:G:A	50	98	1	0.1572
5:93579994:C:T	50	100	0.99	0.0374
5:93581238:G:A	50	100	1	0.1178
5:93581263:C:T	50	96	0.95	0.1196
5:93584837:G:A	50	100	0.94	0.02197
5:93585185:C:A	47	100	1	0.01017
5:93586113:C:T	50	100	1	0.05846
5:93586410:T:A	50	100	0.99	0.2041
5:93589480:G:A	50	100	0.98	0.01852
5:93589737:G:A	50	100	0.99	0.0837
5:93590475:G:A	50	100	0.99	0.2008
5:93590974:T:A	50	100	1	0.04049
5:93592012:C:G	50	100	1	0.02778
5:93592296:A:G	50	100	0.91	0.01071
5:93592631:T:A	50	100	1	0.04031
5:93592937:G:A	50	100	0.99	0.2059
5:93596105:G:A	50	100	1	0.0187
5:93596599:G:A	50	100	0.99	0.1088
5:93597828:T:G	50	98	0.99	0.3221
5:93597835:T:C	50	100	0.99	0.01852
5:93598041:T:C	50	100	1	0.1249
5:93598130:A:G	50	100	0.99	0.03831
5:93598832:C:T	50	100	1	0.01035
5:93600032:T:C	50	100	1	0.01017
5:93600499:C:T	50	100	1	0.01888
5:93601036:G:A	50	100	1	0.05537
5:93601440:A:T	50	100	0.97	0.2636
5:93601871:T:A	50	100	1	0.05192
5:93604071:C:A	50	100	0.98	0.03813
5:93604528:G:A	50	100	1	0.02197
5:93604596:A:G	50	98	0.78	0.0325
5:93604943:A:G	50	100	0.98	0.03849
5:93604994:G:C	50	100	0.98	0.03831
5:93607160:C:T	50	100	1	0.01743
5:93607781:C:T	50	100	0.99	0.09949
5:93608519:A:T	50	100	0.99	0.04049
5:93609450:T:C	50	98	0.99	0.1345
5:93609462:A:G	50	100	0.99	0.04049
5:93610214:T:G	50	100	1	0.02142
5:93610531:A:T	50	98	0.99	0.01725
5:93610618:A:C	50	100	0.98	0.2289
5:93612277:G:A	50	100	0.99	0.2304
5:93612779:T:A	50	100	1	0.04829
5:93614144:C:T	50	100	0.99	0.01961
5:93614967:T:C	50	96	0.99	0.4065
5:93615306:T:C	50	100	0.99	0.02179
5:93615435:A:G	50	100	1	0.01089
5:93616246:T:C	50	100	0.96	0.04176
5:93616556:T:G	50	100	0.99	0.02197
5:93617542:C:T	50	100	0.99	0.1821
5:93618406:A:C	50	100	0.67	0.01235
5:93618771:C:A	50	100	1	0.2237
5:93618868:C:G	50	100	1	0.2237
5:93619010:T:A	50	100	1	0.2237
5:93619351:T:C	50	100	1	0.1866
5:93620590:A:G	50	100	0.99	0.01779
5:93620703:G:A	50	100	0.98	0.0354
5:93621159:G:C	49	100	1	0.1345
5:93621218:C:G	50	100	0.95	0.03595
5:93621399:C:T	50	100	0.99	0.0354
5:93623903:A:G	50	100	1	0.2883
5:93624356:G:A	50	100	0.98	0.2248
5:93625023:A:G	50	100	0.98	0.08715
5:93626090:A:G	50	100	1	0.03704
5:93627442:T:G	49	98	0.94	0.09749
5:93627443:G:T	47	91.5	0.99	0.2264
5:93629507:A:G	50	100	1	0.1801
5:93629862:G:A	50	100	1	0.0354
5:93630333:G:C	50	100	1	0.0158
5:93630671:G:A	50	100	1	0.03086
5:93631819:G:T	49	100	1	0.0216
5:93633628:T:C	50	100	1	0.1741
5:93633803:C:T	50	98	0.97	0.0955
5:93633835:T:C	50	100	1	0.1741
5:93634276:C:T	50	98	1	0.02814
5:93634813:T:C	50	100	1	0.1739
5:93634836:C:T	50	100	1	0.1485
5:93634837:G:A	50	100	1	0.0354
5:93635542:A:G	50	100	1	0.1799
5:93635757:C:T	50	100	1	0.0394
5:93635887:C:T	50	100	0.99	0.2171
5:93636172:A:G	50	100	1	0.1801
5:93636443:G:A	50	100	1	0.1432
5:93636683:C:T	50	100	1	0.2253
5:93637730:A:G	50	100	1	0.03068
5:93637931:G:A	50	100	0.99	0.01035
5:93637945:G:A	50	100	0.99	0.08805
5:93638278:T:G	50	100	1	0.02179
5:93638570:T:C	50	100	1	0.1797
5:93639098:C:A	50	100	1	0.2166
5:93639115:G:A	50	100	1	0.1088
5:93639476:C:T	50	100	1	0.02415
5:93639804:T:C	50	100	1	0.05029
5:93640142:G:T	50	98	1	0.1796
5:93640517:T:C	50	100	1	0.1481
5:93640574:A:G	49	98	0.99	0.1714
5:93640576:G:A	49	98	0.99	0.1685
5:93640634:G:A	49	95.9	0.99	0.3183
5:93641191:T:C	50	100	1	0.2184
5:93641433:T:C	50	96	0.97	0.1389
5:93642564:G:A	50	100	1	0.02142
5:93642665:T:C	50	100	1	0.2318
5:93642786:C:T	49	100	1	0.2318
5:93643560:T:C	50	100	0.99	0.04321
5:93643683:A:G	50	100	1	0.2186
5:93643858:G:T	50	100	1	0.2131
5:93644170:C:T	50	100	1	0.03268
5:93644445:A:G	50	100	1	0.03468
5:93644832:G:A	50	100	1	0.03558
5:93645150:G:T	50	100	1	0.08842
5:93645210:C:A	50	100	1	0.3402
5:93645349:A:G	50	100	1	0.02033
5:93646340:T:C	50	100	1	0.2186
5:93646804:C:T	50	100	1	0.02415
5:93647477:C:T	50	100	0.99	0.08896
5:93648158:A:G	50	100	1	0.01943
5:93649984:C:T	50	100	1	0.03304
5:93650162:A:G	50	100	1	0.2193
5:93650944:G:A	50	98	1	0.2208
5:93651202:C:T	50	100	1	0.03577
5:93651626:G:A	50	100	1	0.03577
5:93652095:G:T	50	100	1	0.2075
5:93652504:G:A	50	100	0.99	0.02142
5:93653783:A:C	50	100	1	0.2318
5:93654088:G:A	50	100	0.99	0.02651
5:93654223:T:C	50	98	1	0.2195
5:93657767:G:A	49	100	0.98	0.1639
5:93659307:A:G	50	96	0.99	0.3134
5:93659771:C:A	50	100	0.99	0.1454
5:93659815:C:T	50	100	1	0.02814
5:93660240:G:A	50	100	1	0.01707
5:93661996:T:A	50	100	1	0.2377
5:93662189:A:G	50	100	0.97	0.05574
5:93662688:C:T	50	100	0.92	0.03468
5:93662702:C:T	50	100	0.99	0.04956
5:93663776:G:A	50	100	1	0.01761
5:93664071:T:A	50	100	1	0.1719
5:93664181:G:A	50	100	1	0.2342
5:93664518:G:C	50	100	0.99	0.341
5:93664636:T:A	48	95.8	0.96	0.2476
5:93664638:T:A	50	96	1	0.2306
5:93664640:T:A	50	98	0.99	0.2166
5:93664885:G:A	50	100	0.99	0.04956
5:93665132:C:T	50	100	1	0.01362
5:93666676:G:T	50	100	1	0.2344
5:93666755:A:G	50	100	1	0.01888
5:93668213:T:C	50	100	0.97	0.1705
5:93669084:C:A	50	96	0.98	0.2104
5:93670476:C:G	50	98	1	0.2347
5:93670759:T:C	50	100	1	0.01017
5:93671218:T:G	50	100	1	0.04975
5:93671309:A:G	50	100	1	0.02542
5:93671627:A:T	50	100	1	0.138
5:93672482:A:G	50	100	0.84	0.01162
5:93673007:C:T	50	100	0.91	0.02033
5:93673016:T:C	50	98	0.95	0.1215
5:93677284:C:T	50	100	1	0.04938
5:93678365:G:C	50	100	0.95	0.0472
5:93678775:A:G	50	100	1	0.04975
5:93680850:T:C	50	100	0.96	0.12
5:93682257:A:C	50	100	1	0.03413
5:93682535:T:G	50	100	1	0.04956
5:93683028:C:G	50	100	1	0.04956
5:93684344:A:C	50	98	0.98	0.1926
5:93685410:C:T	50	100	0.91	0.02524
5:93686290:G:T	50	96	0.99	0.1331
5:93687592:C:T	50	100	1	0.06427
5:93688193:C:G	50	100	1	0.05465
5:93689019:G:A	50	100	0.97	0.03776
5:93691259:C:T	50	100	1	0.173
5:93691281:A:G	50	100	1	0.05465
5:93691963:A:G	50	100	1	0.06264
5:93692092:C:T	50	100	0.97	0.02887
5:93693978:G:A	50	100	0.96	0.03577
5:93693994:C:G	50	100	0.98	0.04303
5:93694951:T:C	50	100	0.99	0.02324
5:93696721:C:T	50	98	1	0.1826
5:93696786:A:G	50	98	0.99	0.3137
5:93697376:T:A	50	100	1	0.1734
5:93697671:C:T	50	100	0.99	0.1389
5:93698003:A:T	50	100	0.96	0.03577
5:93698293:C:T	50	100	1	0.1826
5:93700878:C:G	50	100	1	0.06264
5:93701154:G:A	50	100	0.99	0.1828
5:93702892:T:C	50	96	1	0.1825
5:93702893:G:A	50	96	1	0.1454
5:93704830:T:C	50	100	1	0.02578
5:93705653:A:G	44	84.1	0.92	0.1797
5:93705655:A:G	48	97.9	0.85	0.03086
5:93706642:C:T	50	100	0.99	0.1077
5:93708201:A:G	50	100	1	0.06681
5:93708995:C:T	49	100	0.96	0.01416
5:93711201:T:G	50	98	0.88	0.01107
5:93711291:T:A	50	100	1	0.06699
5:93711300:T:A	50	100	0.98	0.05374
5:93712857:C:T	50	100	1	0.02124
5:93712904:C:T	50	100	0.97	0.0285
5:93713126:T:A	50	100	1	0.07426
5:93713902:C:T	50	100	1	0.01235
5:93714462:A:C	50	100	1	0.07952
5:93714747:C:T	50	100	0.98	0.2716
5:93714941:C:T	50	100	1	0.01071
5:93715656:T:A	50	100	1	0.06718
5:93716499:A:C	50	98	1	0.09731
5:93717811:G:T	50	98	1	0.09731
5:93718155:G:T	50	100	1	0.06845
5:93718208:G:A	50	100	1	0.01071
5:93718998:C:T	50	98	1	0.1806
5:93719155:T:C	50	100	0.98	0.1271
5:93719353:A:C	50	100	1	0.0797
5:93720509:C:T	50	98	1	0.01761
5:93720813:C:T	50	98	0.96	0.02415
5:93721863:T:C	50	100	0.99	0.05374
5:93722584:A:C	50	98	1	0.1861
5:93725075:A:G	50	98	1	0.2402
5:93727626:C:A	50	98	1	0.1008
5:93728421:T:C	50	98	1	0.1861
5:93728458:T:G	50	98	1	0.06681
5:93729198:T:C	50	100	1	0.07444
5:93729443:C:A	50	98	1	0.1808
5:93729977:G:A	50	100	1	0.2349
5:93735536:A:C	50	100	1	0.06264
5:93735924:G:C	50	100	1	0.2892
5:93736059:C:T	50	100	0.99	0.04829
5:93736156:T:C	50	98	1	0.2958
5:93736210:C:A	50	100	1	0.09713
5:93736717:A:T	50	100	1	0.02578
5:93738047:A:C	50	100	0.94	0.03558
5:93738207:A:G	50	100	1	0.06681
5:93739098:C:A	50	100	1	0.06264
5:93742101:A:T	50	100	1	0.1859
5:93742253:C:G	50	98	0.87	0.01253
5:93743582:G:A	50	100	1	0.1064
5:93744218:T:C	50	98	0.99	0.187
5:93744347:A:G	50	100	0.97	0.05229
5:93744357:C:T	49	98	1	0.02614
5:93744797:C:T	50	100	0.99	0.02288
5:93744802:T:C	50	100	1	0.1026
5:93745680:T:A	50	98	1	0.2938
5:93746637:C:T	50	100	1	0.1859
5:93747324:G:A	50	100	1	0.01616
5:93748439:A:G	50	100	1	0.1031
5:93750031:T:C	50	98	1	0.1131
5:93750957:A:G	50	100	0.97	0.03486
5:93751506:T:C	50	98	1	0.1774
5:93752003:G:A	50	100	1	0.0463
5:93752862:G:A	50	100	0.98	0.2467
5:93753809:T:C	50	100	1	0.05356
5:93754550:G:A	50	100	1	0.09731
5:93755676:C:G	50	100	0.99	0.1218
5:93755721:G:A	50	100	1	0.06463
5:93756032:G:C	50	100	1	0.0541
5:93757404:T:A	50	98	1	0.1859
5:93758364:C:A	50	100	1	0.1859
5:93758412:C:T	50	100	1	0.1554
5:93758433:T:C	50	100	1	0.1859
5:93759266:G:A	50	98	1	0.1805
5:93759480:C:T	50	98	1	0.1796
5:93760078:C:T	50	100	1	0.04611
5:93760112:G:A	50	100	1	0.09677
5:93760199:C:A	50	100	1	0.02433
5:93760322:T:C	50	100	1	0.1859
5:93760600:T:C	50	98	0.94	0.01924
5:93760833:C:T	50	98	1	0.2881
5:93760836:A:G	50	98	1	0.2883
5:93761459:C:T	50	98	1	0.1714
5:93762315:C:T	50	100	0.99	0.2257
5:93762365:T:C	50	100	1	0.1019
5:93762596:T:C	50	100	1	0.1848
5:93762746:T:C	50	100	1	0.1865
5:93763565:C:A	50	100	0.98	0.04339
5:93763782:C:G	50	100	0.99	0.1607
5:93763789:C:T	50	100	0.96	0.1609
5:93763916:A:G	50	98	0.75	0.0256
5:93764085:A:G	50	100	1	0.07353
5:93764247:A:C	50	100	1	0.1859
5:93765740:C:T	50	100	1	0.05428
5:93765841:T:C	50	98	0.99	0.02633
5:93766635:T:C	50	98	1	0.102
5:93766679:T:C	50	98	1	0.1024
5:93768047:C:G	49	95.9	1	0.1859
5:93768383:C:T	50	98	1	0.1765
5:93769001:T:C	50	100	1	0.2943
5:93769664:A:G	50	100	1	0.2467
5:93769960:A:G	50	100	1	0.1859
5:93769993:A:G	50	100	1	0.01235
5:93770751:G:A	50	100	0.95	0.02142
5:93772076:A:G	50	100	1	0.01253
5:93772227:G:A	49	98	1	0.2358
5:93773453:G:T	50	100	1	0.106
5:93773728:T:C	50	100	0.99	0.01797
5:93774493:A:G	50	100	0.99	0.2377
5:93776733:G:A	50	100	1	0.04593
5:93777317:A:T	50	98	1	0.07843
5:93777933:G:A	50	100	1	0.05483
5:93778451:G:A	50	100	1	0.01489
5:93778824:T:C	50	98	0.98	0.02669
5:93779126:C:T	37	86.5	0.84	0.03395
5:93779128:C:T	49	93.9	1	0.0846
5:93779193:A:C	50	100	1	0.01761
5:93779249:C:T	50	100	1	0.01198
5:93779967:C:T	50	100	1	0.1091
5:93779995:A:G	50	100	1	0.07462
5:93780117:T:C	50	100	1	0.03558
5:93780717:G:A	50	100	1	0.09895
5:93782559:T:C	50	100	1	0.1046
5:93783668:G:T	50	100	1	0.07607
5:93784187:G:A	50	100	1	0.1832
5:93784912:C:A	50	100	1	0.01616
5:93785076:T:A	50	100	1	0.3132
5:93785517:C:T	50	100	1	0.01961
5:93786015:C:T	50	100	1	0.1046
5:93787048:A:T	50	100	1	0.1122
5:93787361:C:T	49	100	1	0.1885
5:93787799:T:C	50	100	1	0.03558
5:93788350:C:T	50	100	1	0.06718
5:93788409:C:T	50	100	1	0.07444
5:93788423:C:T	50	100	0.93	0.01126
5:93789062:C:T	50	100	1	0.07444
5:93790390:C:G	50	98	1	0.06481
5:93790769:A:G	50	100	1	0.03558
5:93792635:G:C	50	100	1	0.01961
5:93792916:T:C	50	100	1	0.03558
5:93794628:T:A	50	100	1	0.01471
5:93797479:T:C	50	100	1	0.1877
5:93797914:T:C	50	100	1	0.04956
5:93798016:A:G	50	100	1	0.433
5:93799882:C:A	50	98	1	0.07426
5:93800955:G:A	50	100	1	0.1151
5:93801924:C:T	50	100	1	0.06282
5:93802060:A:C	50	100	0.99	0.03504
5:93802459:C:A	50	100	0.99	0.1091
5:93802948:T:C	50	100	1	0.09731
5:93802951:C:T	50	100	1	0.02814
5:93803821:C:T	50	100	0.97	0.03831
5:93804000:G:C	50	100	1	0.06718
5:93804193:G:A	50	98	0.99	0.128
5:93806204:T:C	50	100	1	0.02033
5:93806398:T:C	50	100	0.93	0.01126
5:93808089:G:T	50	100	1	0.01906
5:93808455:A:C	50	98	1	0.06954
5:93809717:T:C	50	100	1	0.065
5:93811715:A:G	50	98	1	0.06481
5:93812293:T:A	50	100	1	0.1046
5:93812460:T:C	50	100	1	0.1144
5:93814606:C:A	50	100	1	0.1046
5:93814858:G:A	50	100	0.95	0.02542
5:93815435:T:C	50	100	1	0.1739
5:93815905:T:C	50	100	1	0.1885
5:93816651:A:C	50	100	1	0.1104
5:93817846:T:C	50	100	0.99	0.05719
5:93818742:G:A	50	100	1	0.03831
5:93818975:C:G	49	100	1	0.01035
5:93820702:T:C	50	98	1	0.2529
5:93821560:T:A	50	100	1	0.1098
5:93822015:T:C	50	100	1	0.07407
5:93823831:T:C	50	100	1	0.1937
5:93824854:C:G	50	100	1	0.1854
5:93825067:T:C	50	100	0.97	0.04956
5:93825461:A:G	50	100	0.98	0.0561
5:93825761:T:C	50	100	1	0.06245
5:93826263:C:G	50	100	0.96	0.02669
5:93826357:C:T	50	98	0.99	0.1202
5:93828067:G:A	50	94	1	0.175
5:93828159:T:C	50	100	1	0.06935
5:93828743:T:C	50	100	1	0.06935
5:93829164:C:G	50	98	1	0.1745
5:93829690:G:A	50	100	1	0.01943
5:93830188:C:T	50	100	1	0.07825
5:93830321:A:G	40	77.5	0.94	0.08297
5:93830323:A:G	42	88.1	0.9	0.08896
5:93830325:A:G	45	91.1	0.96	0.08914
5:93830327:A:G	44	88.6	0.95	0.07988
5:93830329:A:G	45	91.1	0.95	0.03595
5:93830815:G:A	50	100	1	0.01634
5:93831459:T:C	50	100	0.98	0.06554
5:93834770:C:G	50	98	0.99	0.3103
5:93835738:A:G	50	100	1	0.118
5:93835852:G:A	50	100	1	0.02887
5:93836032:T:A	50	98	0.99	0.06427
5:93836067:G:A	50	100	0.96	0.01344
5:93836318:C:T	50	100	1	0.04394
5:93836841:A:G	50	100	1	0.1218
5:93837390:G:A	50	100	1	0.04176
5:93838497:T:C	50	100	0.99	0.01162
5:93838807:T:C	50	100	1	0.06663
5:93839059:A:C	50	100	0.95	0.02142
5:93839075:T:C	50	100	1	0.05919
5:93840181:A:G	50	98	1	0.2004
5:93840711:T:C	50	100	1	0.08061
5:93841068:C:G	50	100	1	0.06518
5:93841821:T:C	50	100	1	0.112
5:93842397:A:G	50	100	1	0.112
5:93842801:C:T	50	98	0.97	0.0256
5:93843326:C:T	50	100	1	0.2061
5:93844838:G:A	50	100	1	0.2614
5:93845291:C:T	50	100	1	0.06972
5:93845612:A:T	50	98	1	0.02651
5:93845710:G:A	50	100	0.95	0.03068
5:93846568:C:T	49	100	1	0.2057
5:93851289:T:A	50	100	1	0.03232
5:93851429:C:T	50	100	1	0.3154
5:93851664:T:C	50	100	1	0.04775
5:93852231:C:T	50	98	1	0.1175
5:93853377:T:C	50	100	1	0.122
5:93854004:A:G	50	98	1	0.2623
5:93854069:T:C	50	100	1	0.0216
5:93854294:G:A	50	98	1	0.06972
5:93854808:C:G	50	98	1	0.01216
5:93854981:A:G	50	100	1	0.1122
5:93855149:G:C	50	100	0.98	0.1874
5:93855963:G:C	50	98	1	0.06463
5:93856023:C:T	50	100	0.96	0.01452
5:93856248:T:C	50	100	1	0.112
5:93856611:G:A	50	100	1	0.01761
5:93857058:A:G	50	100	1	0.112
5:93857105:C:T	50	100	1	0.0699
5:93857411:G:A	50	100	1	0.02796
5:93857567:A:G	50	100	1	0.01307
5:93857616:G:A	50	100	1	0.3101
5:93857731:C:T	50	100	1	0.06518
5:93858006:C:G	50	100	1	0.01598
5:93858025:A:C	50	100	0.98	0.01325
5:93859255:A:T	50	100	1	0.1883
5:93859656:A:G	50	100	1	0.1175
5:93859683:A:G	50	100	0.99	0.4207
5:93860038:T:C	50	98	1	0.2059
5:93860158:T:C	50	100	1	0.09967
5:93860653:T:C	49	100	1	0.2451
5:93860831:T:C	50	100	1	0.2451
5:93860953:G:A	50	100	1	0.08951
5:93861315:T:C	50	98	1	0.06554
5:93861325:T:C	50	98	1	0.1888
5:93862498:A:G	50	98	1	0.06972
5:93864310:G:A	50	100	1	0.01906
5:93864567:C:A	50	100	1	0.08624
5:93865209:G:A	50	100	0.99	0.04067
5:93866135:C:A	50	98	1	0.06972
5:93866265:C:T	50	100	1	0.2062
5:93869812:C:A	50	100	0.98	0.03268
5:93869891:G:A	50	98	1	0.189
5:93870336:C:T	50	98	1	0.06518
5:93870354:T:G	50	98	1	0.01761
5:93870390:A:G	50	98	1	0.01743
5:93870586:T:C	50	98	1	0.1888
5:93872624:C:T	50	100	1	0.2061
5:93873875:C:A	50	100	1	0.2082
5:93873998:C:G	50	100	1	0.1215
5:93874133:A:G	50	100	1	0.07952
5:93875305:G:C	50	98	1	0.191
5:93876252:T:C	50	100	1	0.12
5:93876861:G:A	50	100	1	0.01198
5:93877127:T:C	50	100	1	0.1908
5:93877515:T:C	50	100	1	0.06518
5:93877714:T:C	50	100	1	0.246
5:93877763:C:A	50	100	1	0.1218
5:93878101:C:G	50	98	1	0.065
5:93878576:T:A	50	100	1	0.02469
5:93879070:G:A	50	100	1	0.128
5:93879269:T:G	50	98	1	0.2108
5:93879336:T:C	50	100	1	0.03867
5:93882313:G:A	50	100	1	0.08588
5:93883653:G:A	50	100	0.97	0.04993
5:93883835:C:T	50	100	1	0.03686
5:93884694:T:C	50	100	1	0.07062
5:93886079:G:A	50	98	1	0.07099
5:93886328:T:C	50	98	1	0.06554
5:93886472:A:G	50	98	1	0.1852
5:93887322:C:T	50	98	1	0.06554
5:93887972:G:C	50	100	1	0.01616
5:93888516:G:A	50	98	0.99	0.2137
5:93888760:T:C	50	98	1	0.1895
5:93889853:T:C	49	100	0.96	0.01888
5:93890389:T:C	50	100	0.96	0.04412
5:93892340:T:C	49	100	1	0.1147
5:93895024:A:G	50	100	1	0.01271
5:93895494:C:T	50	100	1	0.0679
5:93896429:T:C	50	100	1	0.1463
5:93897045:G:C	50	100	1	0.08914
5:93897356:T:A	50	100	1	0.01271
5:93897422:G:C	50	100	1	0.07298
5:93897429:T:C	50	100	1	0.08914
5:93899139:T:A	50	100	1	0.07335
5:93899231:T:C	50	100	1	0.07298
5:93901242:A:G	50	100	1	0.1224
5:93901724:G:A	50	100	1	0.01289
5:93901936:T:G	50	100	1	0.1512
5:93901973:A:G	50	98	1	0.06391
5:93902949:T:C	50	100	1	0.07298
5:93905019:T:A	50	100	1	0.0158
5:93905465:A:G	50	100	0.98	0.04103
5:93906326:T:C	50	100	1	0.01289
5:93907427:T:A	50	100	1	0.08896
5:93907778:T:G	50	98	0.94	0.01906
5:93908085:C:G	50	100	1	0.01289
5:93908502:A:T	50	100	1	0.0158
5:93908834:T:A	50	100	1	0.01289
5:93909178:A:T	50	98	1	0.07298
5:93911182:T:G	50	100	1	0.01289
5:93911389:T:C	50	100	1	0.01071
5:93912669:T:C	50	100	1	0.07298
5:93912672:T:C	50	100	1	0.0679
5:93914903:G:A	50	98	1	0.07298
5:93915125:T:C	50	100	1	0.04938
5:93916125:A:G	50	100	1	0.01071
5:93916260:G:A	50	100	1	0.01616
5:93917087:A:C	50	98	1	0.03976
5:93917962:T:G	50	100	0.99	0.02469
5:93918406:A:G	50	100	1	0.01289
5:93918951:A:C	50	100	1	0.08914
5:93919268:T:C	50	100	1	0.08914
5:93919529:T:C	50	100	1	0.01089
5:93920545:T:A	50	100	1	0.04521
5:93920876:C:T	50	100	1	0.01616
5:93920899:T:C	50	100	1	0.0492
5:93921535:A:G	50	100	1	0.264
5:93921986:C:T	50	100	1	0.4216
5:93922806:G:A	50	100	1	0.01289
5:93923800:C:A	50	100	1	0.02487
5:93924196:G:A	50	100	1	0.1512
5:93924418:G:C	50	100	0.96	0.02687
5:93924869:G:C	50	100	1	0.01162
5:93925160:T:C	50	98	1	0.2996
5:93925641:T:C	50	100	1	0.01598
5:93926091:G:C	50	100	1	0.08914
5:93926498:G:A	50	100	0.93	0.0158
5:93927671:C:T	50	100	1	0.02142
5:93928280:A:G	50	100	1	0.02306
5:93930004:C:T	50	100	1	0.02633
5:93930005:G:A	50	100	1	0.02124
5:93930691:C:A	49	98	1	0.0886
5:93931342:T:G	50	100	1	0.07298
5:93932096:A:G	50	100	0.99	0.06191
5:93933740:G:A	50	100	0.99	0.01253
5:93933771:C:T	50	100	0.99	0.04684
5:93934319:C:T	50	100	0.96	0.0118
5:93935680:A:G	50	100	1	0.07317
5:93935804:C:A	50	100	1	0.02124
5:93935992:T:C	50	100	1	0.0886
5:93936471:C:T	50	100	1	0.08824
5:93936574:A:C	50	100	1	0.0679
5:93936815:A:G	50	100	1	0.06772
5:93937363:G:T	50	100	1	0.3017
5:93937792:A:C	50	100	1	0.1182
5:93937953:T:A	50	100	1	0.0167
5:93939128:T:C	50	100	1	0.01543
5:93939698:C:T	50	98	1	0.08878
5:93940637:C:T	50	98	1	0.09967
5:93940931:A:G	50	98	1	0.0728
5:93941134:G:A	50	100	1	0.05211
5:93941178:T:C	50	98	1	0.303
5:93942399:G:T	50	98	1	0.07335
5:93943324:C:T	50	100	1	0.08896
5:93943410:T:G	50	100	1	0.0679
5:93945170:T:C	50	100	1	0.01543
5:93945225:C:T	50	98	1	0.07298
5:93945383:G:C	50	98	1	0.08878
5:93945396:C:T	50	100	1	0.01107
5:93945786:C:A	50	98	1	0.08842
5:93945844:G:A	50	100	1	0.02124
5:93946513:C:A	50	98	1	0.06373
5:93946852:C:T	50	98	1	0.07317
5:93947824:C:T	48	97.9	1	0.07534
5:93947920:C:T	50	100	1	0.1204
5:93949041:G:A	50	98	1	0.06391
5:93949135:A:G	50	100	1	0.01235
5:93949172:A:T	50	98	1	0.3081
5:93949174:G:A	50	98	1	0.1146
5:93949378:C:T	50	100	1	0.05211
5:93950314:C:T	50	100	1	0.01107
5:93950896:A:C	50	100	1	0.2956
5:93950954:A:T	50	92	0.61	0.0187
5:93951536:G:A	50	98	1	0.07298
5:93953794:G:A	50	100	1	0.01235
5:93955133:G:T	50	100	1	0.08842
5:93955290:G:A	49	100	1	0.3095
5:93955908:C:T	50	100	1	0.07298
5:93956672:A:G	50	100	1	0.08842
5:93956727:G:A	50	100	1	0.01543
5:93957283:A:G	50	100	1	0.01543
5:93957426:A:G	50	100	0.94	0.01725
5:93957428:C:A	50	100	0.93	0.01707
5:93957839:C:T	50	100	1	0.01543
5:93958390:G:C	50	100	0.99	0.1583
5:93958952:C:T	50	100	1	0.03831
5:93960025:T:C	50	100	1	0.02505
5:93960089:C:G	45	100	0.99	0.07262
5:93960093:C:G	46	97.8	1	0.1218
5:93960095:C:A	44	95.5	0.99	0.07153
5:93960601:G:A	50	98	1	0.06373
5:93961482:C:T	50	100	1	0.0728
5:93964338:C:T	50	100	0.94	0.01707
5:93965630:T:C	50	100	1	0.01235
5:93965661:C:T	50	100	1	0.01235
5:93967390:A:T	50	98	1	0.2455
5:93968307:G:A	50	100	1	0.04103
5:93968855:A:G	50	100	1	0.01107
5:93969261:G:A	50	100	1	0.01235
5:93969647:A:C	50	98	1	0.3027
5:93969697:G:A	49	98	1	0.0886
5:93970057:C:T	50	100	1	0.0886
5:93970345:T:C	50	100	1	0.01107
5:93971234:G:A	50	98	0.99	0.06772
5:93971406:A:G	50	100	1	0.01107
5:93971645:T:C	50	100	1	0.06772
5:93971852:A:T	50	98	1	0.0886
5:93973606:C:T	50	98	0.96	0.03976
5:93974192:G:C	50	98	1	0.0728
5:93974424:C:T	50	98	1	0.07298
5:93974518:C:G	50	100	1	0.01235
5:93975712:C:T	50	98	1	0.0728
5:93975751:G:A	50	98	1	0.07625
5:93976903:C:T	50	100	1	0.01235
5:93976917:G:A	50	100	1	0.01235
5:93979374:C:A	50	98	1	0.0886
5:93979600:G:T	50	100	1	0.01107
5:93980285:T:C	50	98	1	0.2522
5:93980302:A:T	50	98	0.99	0.01289
5:93981939:T:C	50	100	1	0.08515
5:93982057:C:T	50	100	1	0.0728
5:93983924:T:C	50	100	0.99	0.04975
5:93985394:T:C	50	100	1	0.0285
5:93985941:C:T	50	100	1	0.01253
5:93986094:G:A	48	100	0.98	0.07298
5:93986188:G:A	48	100	1	0.01162
5:93986195:C:T	48	97.9	1	0.3079
5:93986301:A:G	49	100	0.96	0.0256
5:93986337:G:A	48	100	1	0.0728
5:93986416:T:C	49	100	0.94	0.01797
5:93986567:G:A	50	100	0.99	0.04938
5:93987090:C:A	50	100	1	0.3083
5:93987265:A:G	50	100	1	0.1147
5:93988199:A:T	49	100	1	0.01216
5:93988709:T:G	50	100	1	0.02669
5:93989205:T:A	50	100	1	0.01216
5:93990657:A:G	48	97.9	1	0.07298
5:93995579:A:G	50	100	1	0.06772
5:93996191:G:A	49	100	1	0.06645
5:93997338:T:A	50	100	1	0.01071
5:93997642:G:A	50	98	1	0.07426
5:93998018:G:C	50	98	0.99	0.08769
5:93998020:G:C	50	100	0.97	0.0216
5:94000686:C:T	50	98	0.89	0.01507
5:94000795:G:A	50	98	1	0.0728
5:94000861:T:C	50	100	1	0.01216
5:94001235:G:A	50	100	1	0.3037
5:94002630:G:A	50	98	1	0.3077
5:94002695:T:C	50	100	1	0.0118
5:94002708:T:A	50	100	1	0.01216
5:94002709:T:A	50	100	0.83	0.02306
5:94002837:G:A	50	100	0.87	0.01216
5:94002842:C:T	50	100	0.97	0.06699
5:94003891:T:A	50	100	1	0.01216
5:94004448:G:A	50	100	1	0.01126
5:94004596:A:T	50	100	1	0.02996
5:94004751:A:G	50	100	0.96	0.0118
5:94005205:G:T	49	100	1	0.01053
5:94010330:T:C	50	100	1	0.0728
5:94011467:C:T	50	100	1	0.01198
5:94011884:A:T	39	100	1	0.06899
5:94011918:G:A	41	97.6	1	0.02342
5:94011986:C:T	49	100	1	0.01216
5:94012131:A:G	50	100	1	0.1296
5:94012166:G:A	50	100	0.94	0.01471
5:94012213:T:C	50	100	1	0.01307
5:94012219:G:A	50	100	0.99	0.01525
5:94012336:G:A	50	100	1	0.1227
5:94012368:C:A	50	98	1	0.06772
5:94012954:G:A	50	98	1	0.0728
5:94013290:G:A	50	100	0.98	0.03667
5:94013506:A:T	50	100	1	0.02342
5:94014258:C:A	50	98	1	0.0728
5:94014550:G:T	50	98	1	0.0728
5:94015682:T:C	50	100	0.99	0.01089
5:94017554:A:C	50	100	0.98	0.01162
5:94019826:G:A	50	100	1	0.307
5:94019851:G:A	49	100	1	0.01053
5:94020810:A:T	49	100	1	0.1086
5:94020925:C:T	50	100	1	0.01071
5:94023007:C:A	50	98	1	0.02669
5:94023068:T:A	50	100	0.91	0.01943
5:94023997:A:G	50	100	0.99	0.09277
5:94024371:G:A	50	100	1	0.04503
5:94025154:A:G	50	100	1	0.1412
5:94025161:T:G	50	100	0.99	0.09259
5:94025248:T:G	50	100	0.99	0.09259
5:94025528:A:G	50	100	1	0.06572
5:94025598:G:A	50	100	0.89	0.02052
5:94026676:G:A	50	98	1	0.01307
5:94027498:G:A	50	100	0.91	0.01707
5:94027890:C:T	50	100	1	0.04085
5:94028605:A:C	50	100	1	0.09877
5:94028627:T:G	50	100	0.96	0.01888
5:94028875:C:T	50	100	0.97	0.01888
5:94029327:T:C	50	100	1	0.04811
5:94030011:G:A	50	100	1	0.2938
5:94030430:G:A	50	100	1	0.2188
5:94030477:C:A	50	100	0.99	0.01888
5:94031042:C:T	50	100	1	0.1511
5:94031369:T:C	50	100	1	0.06373
5:94031467:T:C	50	100	1	0.0679
5:94031576:T:C	50	100	1	0.09187
5:94032286:G:A	50	100	1	0.01888
5:94032555:G:C	50	100	1	0.01888
5:94033717:G:A	50	100	1	0.0728
5:94034228:G:A	50	100	1	0.02741
5:94035118:C:G	50	100	0.91	0.01743
5:94036018:T:A	50	100	1	0.01888
5:94036594:C:A	50	100	0.96	0.0207
5:94036860:C:T	50	100	1	0.06572
5:94037107:C:T	50	100	0.96	0.02451
5:94037126:T:C	49	100	1	0.01071
5:94039186:G:A	50	100	1	0.09241
5:94039754:A:G	50	100	1	0.03577
5:94039943:T:G	50	100	1	0.1414
5:94041151:G:C	50	100	1	0.01888
5:94041270:A:C	50	100	1	0.01943
5:94041487:A:C	50	98	1	0.01344
5:94041938:A:G	50	100	1	0.01888
5:94042368:C:T	50	100	1	0.02397
5:94042369:G:A	50	100	0.98	0.02578
5:94042375:A:G	50	100	0.96	0.01943
5:94042859:T:C	50	100	1	0.06772
5:94044418:G:T	50	100	1	0.09205
5:94044573:G:A	50	100	1	0.06772
5:94045477:A:G	50	100	1	0.2934
5:94046441:G:A	50	100	1	0.01216
5:94047718:A:G	50	100	1	0.0728
5:94048148:G:A	49	100	1	0.01707
5:94048583:A:T	50	100	1	0.01888
5:94048889:T:C	50	100	1	0.2976
5:94048930:A:G	50	100	0.95	0.01943
5:94049345:A:C	50	100	1	0.01888
5:94049752:T:C	50	98	1	0.0955
5:94049800:A:G	50	98	1	0.09223
5:94049853:G:C	50	100	0.96	0.0207
5:94049923:T:C	50	98	0.84	0.01906
5:94051521:A:C	50	100	1	0.01888
5:94052174:G:A	50	98	1	0.0679
5:94053622:G:A	50	100	0.99	0.244
5:94053631:T:G	50	100	1	0.02378
5:94055203:C:A	50	98	1	0.09495
5:94055550:C:T	50	100	1	0.1509
5:94057937:G:A	50	100	0.97	0.01852
5:94058217:C:T	50	100	1	0.02887
5:94060191:T:A	50	100	1	0.06572
5:94060203:A:T	50	100	0.97	0.01307
5:94060997:C:G	50	100	1	0.1412
5:94061010:A:G	50	100	1	0.09168
5:94061187:A:G	49	100	1	0.01852
5:94061852:A:G	50	100	1	0.0915
5:94061922:T:C	50	100	1	0.07298
5:94062036:C:T	50	100	0.96	0.0207
5:94062374:G:A	50	100	0.96	0.01888
5:94062882:C:T	50	100	1	0.01852
5:94063185:G:A	50	100	1	0.07298
5:94063217:A:T	50	100	1	0.1412
5:94063331:T:C	50	100	1	0.01071
5:94063387:C:G	50	100	1	0.09477
5:94063867:T:C	50	100	0.99	0.01852
5:94064104:A:G	50	100	0.98	0.02397
5:94064229:A:G	50	100	1	0.07298
5:94064371:T:C	50	100	1	0.1195
5:94064880:T:C	50	100	1	0.01852
5:94065428:C:T	50	100	1	0.0679
5:94066227:A:C	50	100	1	0.01071
5:94066295:C:G	50	100	1	0.01761
5:94066767:C:T	50	100	1	0.01162
5:94066817:G:A	50	100	1	0.07298
5:94066916:A:G	50	100	0.96	0.02796
5:94067914:C:T	50	100	0.99	0.04575
5:94067915:G:A	50	100	1	0.01616
5:94068041:C:A	50	100	1	0.01852
5:94068545:C:T	50	100	1	0.01852
5:94068572:C:T	50	100	1	0.09205
5:94069019:T:A	50	100	1	0.01852
5:94069087:T:C	50	94	0.7	0.03141
5:94069124:G:A	50	100	1	0.01071
5:94069267:T:C	50	100	1	0.01906
5:94069732:A:G	50	100	1	0.07317
5:94069804:T:A	50	100	1	0.0679
5:94069980:T:G	50	100	1	0.01852
5:94070284:C:G	50	100	1	0.0679
5:94071216:G:A	50	100	1	0.01852
5:94071714:C:A	50	100	1	0.01071
5:94071909:T:C	50	100	1	0.05283
5:94072030:G:A	50	100	1	0.01943
5:94072098:T:C	50	100	1	0.07298
5:94072441:C:T	50	100	1	0.01852
5:94073665:C:T	50	100	1	0.09241
5:94074539:C:T	50	100	1	0.3066
5:94075297:A:C	50	100	1	0.04829
5:94076882:C:T	50	100	1	0.01906
5:94077339:C:T	50	100	1	0.06699
5:94077633:T:C	50	100	1	0.02397
5:94077725:G:T	50	100	1	0.01852
5:94079536:C:T	50	100	1	0.03813
5:94079859:T:C	50	100	1	0.04847
5:94081028:A:G	50	100	1	0.0719
5:94081516:T:G	50	100	1	0.01852
5:94083264:T:G	50	100	1	0.01852
5:94083439:A:G	50	100	0.99	0.1414
5:94083788:T:C	50	100	0.99	0.0394
5:94084135:A:G	50	100	1	0.02542
5:94084635:A:C	50	100	1	0.02596
5:94084814:T:A	50	100	1	0.05283
5:94084854:T:C	50	100	1	0.09078
5:94085140:C:T	50	100	1	0.04866
5:94086509:G:A	50	100	1	0.0719
5:94087409:A:G	50	100	1	0.01852
5:94087774:C:T	50	100	1	0.06245
5:94088828:G:A	50	100	1	0.06681
5:94089147:C:A	50	100	1	0.09423
5:94089585:A:G	49	100	0.99	0.0394
5:94089790:T:C	50	100	1	0.0719
5:94090300:A:G	50	100	1	0.0915
5:94091555:T:C	50	100	0.99	0.1227
5:94091653:T:C	50	100	1	0.06681
5:94093764:A:G	50	100	1	0.01852
5:94095163:G:C	50	100	1	0.01852
5:94096981:C:A	50	100	1	0.01852
5:94097100:C:T	50	100	0.98	0.2533
5:94097553:T:A	50	100	0.99	0.0394
5:94097845:C:A	50	100	1	0.01852
5:94098200:A:G	50	100	1	0.05011
5:94099444:G:C	50	100	1	0.01834
5:94099909:T:C	50	100	1	0.01707
5:94100645:C:T	50	100	1	0.01071
5:94100874:C:T	50	100	1	0.07171
5:94101117:A:C	50	100	1	0.01834
5:94101875:T:C	50	100	1	0.09713
5:94101936:C:T	50	100	0.99	0.04121
5:94102085:A:G	50	100	1	0.02052
5:94102147:C:G	50	100	1	0.02052
5:94102276:A:C	50	100	1	0.03813
5:94102374:T:C	50	100	1	0.02052
5:94104215:C:T	50	100	0.99	0.1196
5:94104219:G:A	50	100	0.96	0.01797
5:94104262:C:T	50	100	1	0.02905
5:94107125:T:C	50	100	1	0.07226
5:94107951:C:T	50	100	1	0.02052
5:94108155:T:G	50	100	1	0.02052
5:94108245:T:G	50	100	1	0.06245
5:94108879:T:C	50	100	1	0.07226
5:94109192:G:C	50	100	1	0.02052
5:94109550:T:C	50	100	1	0.1053
5:94109743:T:C	50	100	1	0.04593
5:94110131:C:T	50	100	1	0.04611
5:94110675:A:C	50	100	1	0.1053
5:94111343:A:G	50	100	1	0.09622
5:94111670:T:C	50	100	1	0.09622
5:94111689:T:C	50	100	1	0.06681
5:94111971:C:T	50	100	0.98	0.01652
5:94112042:T:C	50	100	1	0.05192
5:94113693:C:T	50	98	1	0.02542
5:94114110:G:A	50	100	0.94	0.04303
5:94114642:A:G	50	100	1	0.09277
5:94115719:G:A	50	100	1	0.01688
5:94116515:C:T	50	100	1	0.01997
5:94116640:G:A	50	100	1	0.09604
5:94117220:A:T	50	100	0.98	0.1213
5:94117328:A:C	50	100	1	0.01997
5:94119368:C:T	50	100	1	0.06681
5:94120542:G:C	50	98	0.98	0.1656
5:94120872:G:A	50	100	1	0.07244
5:94121404:C:T	50	100	1	0.01797
5:94121533:C:G	50	100	1	0.01997
5:94121663:G:A	50	100	1	0.02052
5:94121879:A:T	50	98	1	0.06227
5:94122366:T:A	50	98	0.74	0.01035
5:94122374:G:T	50	98	0.74	0.01035
5:94123402:T:C	50	100	0.92	0.01743
5:94124102:C:A	50	100	1	0.09296
5:94125134:C:T	50	100	1	0.07208
5:94125581:A:G	50	100	1	0.01997
5:94125888:A:T	50	100	1	0.09296
5:94126133:C:T	50	100	0.99	0.2798
5:94126211:G:A	50	100	1	0.09296
5:94126649:A:G	50	100	1	0.09296
5:94126696:T:G	50	100	1	0.09768
5:94128183:C:G	50	100	1	0.01997
5:94128197:G:A	50	100	0.99	0.1885
5:94128620:A:G	50	100	1	0.01997
5:94129759:G:A	50	100	1	0.01997
5:94129873:C:G	50	98	0.98	0.1707
5:94130298:C:T	50	100	1	0.06699
5:94131691:G:C	50	100	1	0.02015
5:94132004:A:G	50	100	1	0.07208
5:94132424:A:G	50	100	1	0.01997
5:94132498:G:A	50	100	1	0.01997
5:94132553:G:A	50	98	1	0.02542
5:94132730:G:A	50	100	0.87	0.01416
5:94132819:T:C	50	100	1	0.09768
5:94134295:A:G	50	100	1	0.02397
5:94134820:G:A	50	100	1	0.07208
5:94134854:C:T	50	100	0.95	0.0472
5:94134861:C:A	50	100	1	0.01997
5:94135418:T:C	50	100	1	0.04611
5:94137304:T:G	50	100	0.99	0.2809
5:94137394:A:G	50	98	1	0.02542
5:94137425:T:A	50	100	1	0.09296
5:94138450:T:C	50	100	1	0.01997
5:94139717:G:A	50	100	1	0.02869
5:94139719:T:C	50	100	1	0.06699
5:94139955:C:T	50	100	1	0.02397
5:94140825:T:C	50	100	1	0.09768
5:94142727:A:G	50	100	1	0.02397
5:94142888:T:A	50	100	1	0.01053
5:94143120:C:T	50	100	1	0.01997
5:94143967:G:A	50	100	1	0.04611
5:94144020:C:T	50	100	1	0.03159
5:94144208:A:G	50	100	1	0.02015
5:94144863:G:A	50	100	1	0.06245
5:94145341:A:G	50	100	1	0.07208
5:94145394:C:T	50	100	1	0.01997
5:94145554:T:C	50	100	1	0.03686
5:94145643:C:A	50	100	1	0.09768
5:94145702:A:G	50	100	1	0.06699
5:94146081:G:C	50	100	0.94	0.01452
5:94146228:T:A	50	100	1	0.02015
5:94147859:C:T	50	100	1	0.03794
5:94147864:C:G	50	100	1	0.07226
5:94148874:G:T	50	100	1	0.07226
5:94149204:G:A	50	100	0.88	0.01053
5:94149833:C:A	50	98	1	0.01997
5:94151245:G:A	48	100	1	0.07226
5:94152720:T:C	50	96	1	0.1066
5:94152797:A:T	38	97.4	0.99	0.1783
5:94154292:C:T	50	100	0.85	0.02179
5:94154448:A:G	50	100	1	0.02614
5:94154575:A:G	50	100	1	0.02614
5:94154596:G:C	50	100	1	0.09568
5:94154760:C:T	50	100	1	0.06645
5:94155117:A:G	50	100	1	0.0236
5:94155571:C:A	50	100	1	0.06645
5:94156940:G:A	50	100	0.99	0.1191
5:94157952:A:G	50	100	1	0.02614
5:94158396:G:C	50	100	1	0.09822
5:94159026:G:T	50	100	0.99	0.2889
5:94159550:A:G	50	100	0.98	0.05991
5:94159843:C:T	50	100	1	0.06681
5:94159926:G:C	50	100	0.95	0.04775
5:94160378:T:C	50	98	0.99	0.02542
5:94160576:T:A	50	98	0.99	0.02542
5:94160750:C:G	50	100	1	0.02614
5:94161106:A:C	50	98	0.98	0.2707
5:94161378:C:T	50	100	1	0.02633
5:94163014:C:A	50	100	0.98	0.02033
5:94163394:C:T	50	100	0.99	0.06699
5:94163584:T:C	50	100	1	0.02614
5:94164430:T:C	50	100	0.9	0.01452
5:94164546:G:A	50	100	1	0.06627
5:94165700:A:G	50	100	1	0.01525
5:94166071:G:A	50	100	1	0.02614
5:94166280:T:C	50	100	1	0.02614
5:94167815:A:G	50	100	0.96	0.02524
5:94170009:G:A	50	100	0.94	0.01743
5:94170066:G:A	50	100	1	0.04557
5:94170171:T:C	50	100	1	0.09187
5:94170706:C:G	50	100	1	0.02633
5:94171904:G:A	50	100	1	0.02633
5:94172242:C:T	50	100	0.99	0.09423
5:94173226:G:A	50	100	0.99	0.06663
5:94173524:G:A	50	100	0.94	0.01943
5:94173854:A:G	50	100	1	0.09441
5:94173983:T:G	50	100	1	0.06227
5:94174051:C:G	50	100	1	0.0915
5:94176276:A:G	50	100	1	0.1113
5:94178543:G:T	50	100	0.99	0.02397
5:94181704:A:G	50	100	0.94	0.01598
5:94184046:C:T	50	100	0.97	0.04648
5:94186585:A:G	50	100	1	0.06209
5:94189881:G:T	50	100	1	0.06209
5:94190141:G:A	50	100	1	0.02633
5:94190198:C:T	50	100	0.98	0.02542
5:94191228:A:C	50	100	1	0.02633
5:94195840:T:G	50	100	1	0.06572
5:94196450:C:T	50	100	1	0.09241
5:94197953:T:C	50	100	1	0.09423
5:94198430:A:T	50	100	0.98	0.0207
5:94198649:G:A	50	100	0.92	0.03141
5:94199153:C:A	50	100	1	0.06264
5:94199932:C:G	50	100	0.94	0.01398
5:94200529:C:G	50	100	0.98	0.0256
5:94200981:A:G	49	98	0.85	0.0167
5:94201072:C:T	50	100	1	0.0236
5:94202036:A:T	50	100	0.94	0.01943
5:94202264:A:G	50	100	0.93	0.02633
5:94202464:G:A	50	100	1	0.09368
5:94202675:C:G	50	100	0.99	0.01634
5:94203979:G:A	50	100	1	0.09368
5:94204919:C:G	50	100	1	0.02778
5:94205537:C:T	50	100	0.92	0.0167
5:94207458:A:G	50	100	1	0.02469
5:94209532:T:C	50	100	1	0.02269
5:94209819:T:C	50	100	1	0.09277
5:94210494:T:C	50	100	1	0.02869
5:94210872:T:G	50	100	1	0.03903
5:94211532:C:A	50	100	0.93	0.02288
5:94211777:T:C	50	100	1	0.02288
5:94212221:A:C	50	98	0.96	0.02124
5:94212587:G:T	50	100	0.97	0.1763
5:94212661:T:C	50	100	1	0.02397
5:94213172:A:C	50	100	1	0.09296
5:94213424:C:G	50	100	1	0.0285
5:94213845:G:T	50	100	1	0.02633
5:94214785:A:C	50	100	1	0.02633
5:94214803:C:T	50	100	1	0.09041
5:94215323:G:A	50	100	1	0.09041
5:94217928:G:A	50	100	0.99	0.09114
5:94217990:T:C	50	100	1	0.02869
5:94218528:T:C	50	100	1	0.02651
5:94218939:G:A	50	100	1	0.09041
5:94219700:A:G	50	100	1	0.01162
5:94220056:C:T	50	100	1	0.06227
5:94220589:A:G	50	100	1	0.06264
5:94221997:A:G	50	100	1	0.06481
5:94222125:A:T	50	100	1	0.02324
5:94225102:T:G	50	100	1	0.065
5:94225830:A:G	50	100	1	0.06481
5:94226582:G:C	50	100	1	0.09041
5:94226859:G:A	50	100	0.99	0.01688
5:94227450:T:C	50	100	1	0.02651
5:94227542:G:T	50	100	0.98	0.1088
5:94227614:G:A	50	100	0.99	0.0906
5:94230829:G:A	50	100	1	0.06227
5:94231096:C:A	50	100	0.98	0.05011
5:94231885:C:G	50	98	0.95	0.01071
5:94232396:G:A	50	100	1	0.02578
5:94235485:G:T	50	100	0.99	0.06209
5:94238524:T:C	50	100	0.96	0.01961
5:94239473:C:T	50	100	0.97	0.01362
5:94240993:T:C	50	100	0.98	0.124
5:94242110:G:C	50	96	0.95	0.3794
5:94242498:C:T	50	100	0.95	0.02197
5:94242542:T:C	50	98	0.99	0.1354
5:94242732:T:G	50	100	0.98	0.0276
5:94242770:T:C	50	100	0.99	0.1242
5:94243675:G:A	50	100	0.99	0.1422
5:94245125:G:A	49	100	1	0.09532
5:94245908:A:G	50	100	0.99	0.0207
5:94245910:C:G	50	100	0.99	0.0207
5:94246309:C:T	50	100	1	0.1178
5:94246371:C:T	50	100	1	0.04339
5:94246804:G:A	50	100	1	0.1178
5:94247288:A:C	50	96	0.97	0.4078
5:94247454:C:T	50	100	0.99	0.0216
5:94247513:G:T	50	100	1	0.04339
5:94247712:T:C	50	96	0.97	0.282
5:94248660:G:A	50	100	0.89	0.02306
5:94249501:C:T	50	100	0.99	0.1412
5:94250611:A:G	50	100	0.97	0.01525
5:94251441:C:A	50	100	0.99	0.06282
5:94252464:T:G	50	100	0.99	0.09296
5:94252466:T:G	50	98	0.98	0.1981
5:94252468:G:T	50	96	0.84	0.06736
5:94252703:T:C	50	98	0.96	0.03577
5:94253705:G:A	50	98	0.99	0.1409
5:94253904:C:T	50	100	1	0.09586
5:94254227:T:C	50	94	0.96	0.2901
5:94254391:G:A	49	100	1	0.09659
5:94254563:G:T	50	94	0.96	0.3105
5:94255230:T:G	50	100	0.92	0.01416
5:94255374:G:C	50	100	1	0.09713
5:94255597:T:G	50	100	0.98	0.06082
5:94255807:G:A	49	100	0.92	0.02197
5:94256118:T:C	50	96	0.97	0.2854
5:94257309:C:T	50	100	0.99	0.1407
5:94258061:T:G	50	100	1	0.01035
5:94258119:A:G	50	96	0.82	0.02106
5:94258278:T:G	50	100	0.98	0.01906
5:94258336:A:T	50	100	1	0.09677
5:94258466:G:A	50	100	1	0.09677
5:94259582:T:G	50	100	1	0.09386
5:94260572:G:T	50	100	0.9	0.0216
5:94266127:T:C	50	100	0.96	0.05447
5:94266412:A:C	50	100	0.99	0.1153
5:94266627:G:A	50	100	0.99	0.1349
5:94266908:A:G	50	100	0.99	0.1349
5:94269172:G:A	50	98	0.86	0.02832
5:94269192:G:A	50	100	0.98	0.02669
5:94271584:C:T	50	100	1	0.02433
5:94271641:G:A	50	100	0.92	0.01888
5:94271738:T:C	50	100	0.98	0.1144
5:94271950:A:G	50	100	0.85	0.01634
5:94273027:T:C	50	100	1	0.02487
5:94273375:A:C	50	98	0.96	0.3553
5:94274310:C:T	50	100	0.98	0.10780000000000001
5:94277126:T:C	50	100	1	0.3056
5:94277487:G:A	50	98	0.99	0.1008
5:94277700:A:G	50	100	0.99	0.1786
5:94277960:C:G	50	98	0.99	0.4586
5:94279367:G:A	50	100	0.99	0.1696
5:94279493:C:T	50	100	0.93	0.01071
5:94279761:G:A	50	98	0.99	0.4395
5:94279806:C:T	50	100	0.99	0.07462
5:94280143:G:A	50	98	0.98	0.02179
5:94281144:A:G	50	100	0.98	0.1006
5:94281936:C:T	50	100	0.98	0.03123
5:94282184:T:G	50	100	1	0.1707
5:94282408:A:G	50	96	0.84	0.02469
5:94282586:T:C	50	100	1	0.1705
5:94283286:A:C	50	100	0.98	0.1073
5:94285331:T:A	50	96	0.93	0.04811
5:94288802:C:T	50	100	1	0.1714
5:94289258:G:A	50	100	1	0.0167
5:94290206:A:G	50	100	0.98	0.1008
5:94290208:A:G	50	100	1	0.126
5:94291088:G:T	50	100	1	0.01071
5:94291484:G:A	50	100	1	0.04049
5:94291797:G:A	50	100	1	0.07371
5:94292951:G:A	50	100	1	0.1703
5:94293235:C:T	50	100	1	0.1705
5:94294326:G:A	50	100	0.93	0.01071
5:94295790:C:T	50	100	1	0.1124
5:94296124:G:T	50	100	1	0.1705
5:94296219:C:T	50	100	1	0.1707
5:94296542:T:C	50	100	0.99	0.4078
5:94296564:G:A	50	100	1	0.07407
5:94297095:T:C	50	100	0.96	0.1009
5:94297788:G:A	50	98	0.97	0.01561
5:94297895:G:A	47	97.9	0.99	0.1712
5:94298062:T:C	50	100	1	0.1703
5:94298951:G:A	50	100	1	0.07371
5:94299015:G:A	50	100	0.98	0.01725
5:94299230:T:A	50	100	0.9	0.03086
5:94299589:C:T	50	100	0.99	0.061
5:94299769:T:A	50	100	1	0.1511
5:94301628:C:A	50	100	1	0.3408
5:94302630:G:T	50	100	1	0.1144
5:94302914:G:A	50	100	0.99	0.01307
5:94303372:C:T	50	100	1	0.3282
5:94303676:C:G	50	100	0.82	0.01053
5:94303990:A:G	50	100	1	0.1685
5:94304285:T:C	50	100	1	0.1687
5:94304950:A:G	50	100	1	0.3215
5:94307411:G:A	50	100	1	0.3491
5:94307465:T:G	50	100	1	0.1685
5:94307531:T:C	50	100	0.9	0.01652
5:94307736:G:C	50	100	0.99	0.03341
5:94307911:C:T	50	100	1	0.1685
5:94308127:C:T	50	100	1	0.1639
5:94308635:G:A	50	100	0.9	0.01416
5:94310449:A:G	50	100	1	0.1688
5:94310492:T:C	50	100	0.96	0.01126
5:94310660:G:A	50	100	1	0.169
5:94311079:T:G	50	100	0.99	0.01616
5:94311251:T:G	50	100	0.81	0.01216
5:94311321:C:A	50	100	1	0.3288
5:94312426:G:C	50	100	0.99	0.01235
5:94316724:C:A	50	100	0.91	0.01216
5:94319248:C:T	50	100	0.99	0.01307
5:94319327:A:T	50	100	0.98	0.03286
5:94321209:C:G	50	100	0.94	0.0187
5:94322963:T:C	50	100	1	0.3607
5:94324696:C:T	50	100	0.94	0.03885
5:94324813:T:C	50	100	0.99	0.01235
5:94325094:T:C	50	100	1	0.1607
5:94325311:C:T	50	100	0.94	0.04521
5:94326685:G:A	50	100	1	0.1587
5:94327332:T:G	50	100	0.99	0.07135
5:94327382:C:G	50	100	1	0.1587
5:94327448:G:A	50	100	0.96	0.03214
5:94327486:G:A	50	100	0.94	0.03885
5:94328037:C:T	50	100	0.99	0.07135
5:94328182:C:T	50	100	1	0.1587
5:94328238:C:A	50	100	1	0.3606
5:94328457:A:G	50	100	1	0.1238
5:94328806:C:A	50	100	1	0.0394
5:94330331:A:G	50	100	0.95	0.03903
5:94330364:C:T	50	100	0.95	0.04085
5:94330641:G:A	50	100	1	0.1607
5:94330727:C:G	50	100	1	0.1236
5:94331160:G:T	50	98	0.99	0.3769
5:94332129:C:G	50	100	0.94	0.03341
5:94332533:T:C	50	100	0.99	0.08388
5:94332910:C:T	50	100	1	0.3607
5:94332952:T:C	50	100	1	0.1605
5:94332966:C:T	50	100	0.94	0.03341
5:94333036:A:G	50	100	1	0.1592
5:94333609:A:G	50	100	1	0.0394
5:94333770:A:G	49	100	1	0.1271
5:94334513:C:T	50	100	0.91	0.1167
5:94335429:T:C	50	100	0.99	0.02197
5:94336279:C:T	50	100	0.99	0.07135
5:94336728:T:G	50	100	1	0.3065
5:94337276:C:T	50	100	1	0.1414
5:94337457:G:A	50	100	1	0.1587
5:94338685:G:A	50	100	0.94	0.03322
5:94339373:T:C	50	100	0.99	0.1587
5:94339374:T:G	50	98	0.86	0.02324
5:94339917:G:A	50	98	0.86	0.02269
5:94340202:T:C	50	100	0.99	0.3094
5:94340354:G:T	50	100	0.99	0.01253
5:94340509:C:T	50	100	1	0.03922
5:94341389:G:C	50	100	0.98	0.03304
5:94341616:G:T	50	100	0.99	0.03613
5:94342253:T:A	50	100	1	0.3066
5:94342368:A:G	50	100	1	0.07426
5:94343144:T:C	50	100	1	0.1607
5:94343418:T:C	50	100	1	0.3588
5:94343562:G:A	50	100	1	0.216
5:94345071:C:T	50	100	1	0.3606
5:94345734:T:C	50	100	1	0.3095
5:94345788:G:A	50	100	0.97	0.02197
5:94346154:A:G	50	98	0.93	0.1765
5:94346386:A:G	50	100	1	0.03922
5:94346422:C:T	50	100	1	0.05029
5:94346631:G:A	50	100	1	0.2012
5:94346848:G:A	50	100	1	0.3065
5:94347173:C:A	50	100	1	0.07208
5:94347195:G:A	50	100	1	0.03686
5:94348738:A:G	50	100	0.97	0.157
5:94349580:T:C	50	100	1	0.1585
5:94350045:G:C	50	100	0.96	0.04503
5:94350296:T:C	50	100	1	0.1609
5:94351052:T:C	50	100	0.82	0.01271
5:94351268:T:C	50	100	1	0.1585
5:94351303:C:G	50	100	1	0.1609
5:94351350:C:A	50	100	1	0.0138
5:94351795:C:T	50	100	1	0.1585
5:94352093:A:G	50	100	1	0.1585
5:94352325:G:A	50	100	1	0.3578
5:94352335:T:C	50	100	1	0.171
5:94352633:C:A	50	100	1	0.3602
5:94352863:G:C	50	100	0.95	0.01017
5:94352892:A:T	50	100	1	0.1984
5:94352995:G:A	50	100	1	0.1585
5:94353123:G:A	50	100	1	0.1988
5:94353279:T:G	50	100	1	0.1371
5:94353654:C:T	50	98	1	0.3873
5:94353787:G:T	50	100	1	0.1585
5:94353792:G:A	50	100	1	0.1589
5:94353817:C:T	50	100	0.98	0.04484
5:94354935:T:A	50	100	1	0.01126
5:94355749:T:C	50	96	0.94	0.2928
5:94356318:T:A	50	100	1	0.1712
5:94356756:G:A	49	100	1	0.03776
5:94356769:C:G	48	91.7	0.98	0.3755
5:94356811:G:A	50	100	1	0.1411
5:94357181:G:T	50	100	0.95	0.01017
5:94357365:A:G	50	100	1	0.1783
5:94359064:C:G	50	100	1	0.1585
5:94359090:T:C	50	100	1	0.02996
5:94359523:G:A	50	100	1	0.1984
5:94361562:A:C	50	100	0.99	0.1736
5:94361743:C:A	50	100	0.99	0.171
5:94361843:C:T	50	100	1	0.0423
5:94361940:T:A	50	100	0.99	0.3724
5:94362147:C:T	50	98	0.97	0.1293
5:94362848:T:C	50	100	0.96	0.1055
5:94362855:C:T	50	100	0.98	0.1906
5:94362963:C:T	50	100	0.97	0.179
5:94363265:C:T	50	100	0.97	0.01888
5:94363527:T:C	50	98	0.96	0.2251
5:94363713:T:A	50	90	0.94	0.3268
5:94363799:G:T	50	100	0.98	0.07062
5:94363968:A:C	50	98	0.97	0.1863
5:94364389:C:T	50	98	0.91	0.0305
5:94364532:A:C	49	98	0.97	0.3455
5:94364571:A:C	50	98	0.97	0.1808
5:94365757:C:A	50	98	0.97	0.2079
5:94365790:A:G	50	96	0.98	0.339
5:94366406:C:T	50	100	0.96	0.01779
5:94367547:G:A	50	98	0.98	0.02324
5:94368633:G:T	50	100	1	0.01489
5:94368937:C:T	50	100	0.99	0.01598
5:94370374:T:C	50	100	1	0.04357
5:94370549:G:T	50	100	1	0.06409
5:94371071:T:G	50	100	1	0.01525
5:94372236:A:G	50	100	1	0.0394
5:94372405:G:C	50	100	1	0.04121
5:94372622:G:C	50	100	0.99	0.1467
5:94373294:A:G	50	96	0.98	0.2912
5:94373415:T:A	50	100	0.99	0.01616
5:94374973:C:T	50	100	0.96	0.06445
5:94375042:T:C	50	98	0.97	0.0728
5:94375095:G:A	50	100	0.98	0.02542
5:94375219:G:A	50	100	0.98	0.02542
5:94375357:A:G	50	100	1	0.0158
5:94376771:A:G	50	96	0.98	0.3408
5:94376920:T:C	50	98	0.84	0.02451
5:94377432:A:G	50	100	0.92	0.01725
5:94377841:G:A	50	100	0.99	0.1389
5:94378242:A:T	50	98	0.97	0.01017
5:94378393:A:G	50	98	0.97	0.102
5:94378503:C:A	50	100	0.99	0.03359
5:94378658:T:C	50	100	0.99	0.1049
5:94379070:T:C	50	100	1	0.06445
5:94379097:T:C	50	100	0.99	0.02233
5:94380082:T:C	50	98	0.98	0.02378
5:94380100:G:A	50	94	0.97	0.1189
5:94380443:T:C	50	100	0.96	0.01725
5:94380815:G:T	50	98	0.97	0.01017
5:94381307:G:A	50	100	1	0.06264
5:94381374:G:T	50	100	0.98	0.03903
5:94381520:G:A	50	100	1	0.01525
5:94382126:A:C	50	100	0.99	0.07771
5:94382233:A:G	50	100	0.78	0.01307
5:94382404:C:T	50	100	0.99	0.01489
5:94383524:A:G	50	100	0.94	0.0158
5:94383712:T:C	50	100	0.98	0.07317
5:94384312:C:T	50	100	0.98	0.1385
5:94384669:T:C	50	100	0.99	0.06227
5:94384785:G:A	50	100	0.97	0.1382
5:94384823:T:C	50	100	0.93	0.03577
5:94385425:T:C	50	100	0.9	0.02269
5:94386331:G:A	50	98	0.69	0.0158
5:94386345:G:T	50	100	0.95	0.1111
5:94387345:G:A	50	100	0.96	0.02778
5:94388030:A:G	50	94	0.91	0.2338
5:94388930:A:G	50	100	0.97	0.03286
5:94389717:C:A	50	100	0.92	0.05065
5:94390116:G:A	50	100	0.97	0.4018
5:94390280:G:A	50	100	0.98	0.1049
5:94390331:T:C	50	100	0.98	0.1051
5:94390429:T:C	50	100	0.98	0.2288
5:94390526:C:G	50	100	0.98	0.2008
5:94391291:A:G	50	98	0.98	0.1049
5:94391427:T:C	50	100	0.97	0.03268
5:94392259:C:T	50	100	0.89	0.03776
5:94392407:T:G	50	98	0.98	0.2338
5:94392492:C:T	50	100	0.94	0.05047
5:94393861:T:C	50	100	0.97	0.0423
5:94394021:T:C	50	98	0.96	0.2032
5:94394144:G:A	50	100	0.77	0.02052
5:94394278:A:G	50	98	0.98	0.124
5:94394479:G:A	50	100	0.98	0.07208
5:94394499:G:A	50	100	0.97	0.06681
5:94394595:C:T	50	100	0.94	0.03413
5:94394784:G:A	50	100	0.96	0.2564
5:94395303:A:G	50	100	0.99	0.03577
5:94396280:A:G	50	100	0.91	0.03177
5:94396629:C:T	50	96	0.95	0.3471
5:94396642:A:G	50	100	0.97	0.04085
5:94397092:C:G	50	100	0.87	0.01035
5:94397524:G:T	50	96	0.93	0.09495
5:94397531:G:A	50	100	0.97	0.01525
5:94397666:A:G	50	100	0.99	0.07062
5:94397692:G:A	50	96	0.9	0.02505
5:94397788:A:C	50	100	1	0.07081
5:94398157:T:C	50	100	1	0.1002
5:94399672:C:T	50	98	0.98	0.4125
5:94400216:C:T	50	98	0.99	0.1772
5:94400226:A:C	50	100	1	0.08715
5:94400445:A:G	50	100	0.94	0.02378
5:94400543:T:C	50	100	0.98	0.1002
5:94400958:C:A	49	100	0.86	0.01126
5:94401385:A:T	50	98	0.99	0.01271
5:94401532:A:T	50	100	0.98	0.2772
5:94402008:T:C	50	100	0.91	0.03486
5:94402226:A:G	50	100	1	0.03268
5:94402253:A:C	50	100	1	0.07752
5:94402271:C:T	50	100	0.77	0.01616
5:94402315:C:T	50	100	1	0.03214
5:94402573:G:T	50	100	1	0.08715
5:94402579:A:T	50	100	1	0.07081
5:94403239:G:A	50	100	0.98	0.02378
5:94404361:A:C	50	100	1	0.0325
5:94404478:C:T	50	100	0.99	0.2384
5:94404685:T:C	50	100	1	0.2248
5:94404962:G:C	50	100	0.99	0.4183
5:94406707:A:G	50	100	0.99	0.4183
5:94407618:T:C	50	100	1	0.02378
5:94407747:T:C	50	98	1	0.02215
5:94408061:G:C	50	100	0.96	0.05084
5:94409107:G:A	50	100	0.92	0.01543
5:94409646:A:G	50	100	0.96	0.05084
5:94410067:A:G	50	100	0.88	0.01616
5:94410210:A:C	50	100	0.99	0.0768
5:94410332:G:A	50	100	0.89	0.02869
5:94410361:G:A	50	100	1	0.1895
5:94410636:A:G	50	100	1	0.0768
5:94411105:T:C	50	100	0.88	0.04902
5:94411344:G:C	50	100	1	0.1895
5:94411522:A:G	50	100	1	0.1895
5:94411675:G:T	49	100	1	0.1799
5:94411724:A:G	50	100	1	0.3627
5:94411772:C:T	48	100	0.95	0.02487
5:94411877:A:G	50	100	1	0.0768
5:94412045:G:C	50	94	0.91	0.1082
5:94412695:G:C	50	100	0.86	0.01089
5:94413545:T:C	50	100	0.88	0.0492
5:94413801:T:G	50	100	1	0.2217
5:94413874:T:C	50	100	0.9	0.01616
5:94414406:C:T	50	100	1	0.1004
5:94414430:C:T	50	100	1	0.0817
5:94414876:C:T	50	100	1	0.1897
5:94415214:A:T	50	100	1	0.1004
5:94415348:C:T	50	100	0.96	0.03214
5:94415517:T:C	50	100	1	0.08715
5:94415699:A:G	50	100	0.91	0.01616
5:94415738:A:G	50	100	1	0.1002
5:94416238:G:T	50	100	1	0.1004
5:94417060:T:C	50	100	1	0.1026
5:94417169:C:T	50	100	1	0.09332
5:94417312:C:T	50	100	1	0.1797
5:94417567:T:C	50	100	0.98	0.07062
5:94417648:T:C	50	100	0.91	0.01616
5:94417683:G:A	50	100	1	0.09332
5:94417741:T:A	50	100	1	0.09332
5:94417982:A:G	50	100	1	0.1028
5:94418878:C:A	50	100	0.99	0.1028
5:94418993:A:T	50	100	0.99	0.4178
5:94419054:A:T	50	100	0.99	0.1028
5:94419144:C:G	50	100	0.99	0.4178
5:94419441:C:T	50	94	0.94	0.1077
5:94419449:G:C	50	100	0.94	0.02869
5:94420225:C:A	50	100	0.99	0.09314
5:94420239:G:T	50	100	0.99	0.09314
5:94420240:A:T	50	100	0.99	0.09314
5:94420550:C:T	50	100	1	0.1797
5:94420729:G:C	50	100	0.91	0.01634
5:94420943:T:C	50	100	0.99	0.2571
5:94421249:A:T	50	100	1	0.0158
5:94421592:T:C	50	100	1	0.1952
5:94422260:T:C	50	100	1	0.0158
5:94423060:G:C	50	100	1	0.2052
5:94423160:G:A	50	100	0.95	0.01924
5:94423236:C:T	50	100	1	0.1767
5:94423334:A:G	50	100	0.96	0.04085
5:94424062:C:G	50	100	0.96	0.03867
5:94424139:G:C	50	100	0.94	0.02887
5:94424529:T:G	50	100	0.94	0.02887
5:94425014:G:A	50	100	1	0.01107
5:94425585:T:C	50	100	1	0.2142
5:94426033:C:T	50	100	0.99	0.3782
5:94426117:C:T	50	100	1	0.0118
5:94426530:C:T	50	100	1	0.08824
5:94427679:A:G	50	100	0.92	0.01743
5:94428083:C:T	50	100	0.96	0.03232
5:94428967:T:C	50	100	0.99	0.09949
5:94430348:T:G	50	100	1	0.0158
5:94430479:C:G	50	98	0.98	0.3887
5:94430514:A:T	50	100	0.99	0.09949
5:94431063:A:C	50	100	0.95	0.03903
5:94431402:C:T	50	100	0.99	0.08805
5:94431418:C:G	50	100	0.99	0.09949
5:94431660:T:G	50	94	0.96	0.2605
5:94431786:T:A	50	100	0.99	0.3905
5:94432349:A:G	50	100	0.92	0.01071
5:94432657:C:T	50	100	1	0.08805
5:94432857:T:A	50	100	1	0.1768
5:94433228:C:T	50	100	1	0.01688
5:94433229:G:A	50	98	0.98	0.08805
5:94433898:T:C	50	100	1	0.01688
5:94434176:T:A	50	100	0.92	0.02796
5:94435350:T:C	50	100	0.98	0.3753
5:94436495:C:A	50	100	1	0.02142
5:94436944:C:T	50	100	0.99	0.06954
5:94437715:T:C	50	100	0.98	0.323
5:94438028:A:G	50	98	0.78	0.03068
5:94438561:C:T	50	100	0.98	0.3493
5:94438574:A:C	50	100	0.94	0.01906
5:94438912:C:A	50	100	1	0.1767
5:94438927:A:G	50	100	1	0.08805
5:94440318:C:T	50	100	0.98	0.3279
5:94440469:A:G	50	100	0.98	0.05501
5:94440745:C:T	50	100	0.85	0.01471
5:94441110:T:A	50	98	0.97	0.183
5:94441122:A:T	50	98	0.96	0.1834
5:94441518:A:G	50	98	0.97	0.07389
5:94442384:C:A	50	100	0.86	0.01071
5:94443032:G:A	50	98	0.72	0.01471
5:94443359:T:C	50	98	0.66	0.01198
5:94443361:C:T	50	98	0.92	0.1218
5:94443363:C:T	49	100	0.7	0.0118
5:94443422:G:A	50	100	0.83	0.01761
5:94444671:G:T	50	100	0.9	0.03704
5:94444717:C:T	50	96	0.94	0.3943
5:94444814:A:G	50	98	0.95	0.08824
5:94444876:G:A	50	98	0.93	0.2144
5:94445459:G:A	50	96	0.97	0.09749
5:94445465:T:A	50	96	0.96	0.1843
5:94445817:T:C	50	100	0.94	0.1144
5:94447086:A:T	50	100	0.93	0.1055
5:94447588:C:A	50	100	0.92	0.01362
5:94448034:G:A	50	100	0.96	0.3647
5:94448428:C:T	50	100	0.96	0.3974
5:94448678:T:C	50	100	0.96	0.3992
5:94448723:A:T	50	100	0.97	0.08406
5:94449613:T:C	50	100	0.88	0.03776
5:94450036:T:C	50	100	0.97	0.09441
5:94450247:T:C	50	94	0.91	0.1147
5:94450458:A:C	50	100	0.97	0.0846
5:94450799:G:C	50	100	0.93	0.01416
5:94451018:A:G	50	98	0.95	0.02324
5:94451055:A:G	50	100	0.97	0.4016
5:94452015:A:C	50	100	0.92	0.0138
5:94452351:G:A	50	98	0.97	0.08497
5:94452874:C:T	50	92	0.92	0.2099
5:94452933:A:G	50	100	0.96	0.1031
5:94453201:C:T	50	96	0.93	0.04884
5:94453433:C:T	50	100	0.97	0.1107
5:94453604:A:C	50	98	0.96	0.2963
5:94454776:G:C	50	100	1	0.01144
5:94455047:G:A	50	100	0.98	0.08932
5:94455502:G:C	50	100	0.98	0.1282
5:94455922:T:C	50	98	0.82	0.0187
5:94456154:G:A	50	100	0.91	0.01688
5:94456709:T:C	50	100	0.9	0.01398
5:94457011:T:C	50	100	0.95	0.01634
5:94458190:G:C	50	100	0.91	0.02052
5:94458485:C:G	50	90	0.84	0.0906
5:94458753:A:T	48	93.8	0.9	0.3235
5:94458754:A:T	49	100	0.78	0.0443
5:94459397:G:A	50	98	0.99	0.09314
5:94459682:C:T	50	100	0.88	0.04103
5:94459953:A:G	50	98	0.95	0.4408
5:94460427:C:T	50	98	0.99	0.09386
5:94461574:C:G	50	100	0.98	0.1997
5:94462775:T:C	50	100	0.98	0.1044
5:94462890:T:C	50	100	0.98	0.08896
5:94462965:A:G	50	98	0.96	0.4443
5:94463112:A:C	50	98	0.98	0.1008
5:94463207:C:T	50	100	0.98	0.08787
5:94464848:G:A	50	100	0.91	0.04884
5:94465591:G:C	50	98	0.99	0.10780000000000001
5:94465772:T:C	50	100	0.97	0.1098
5:94466096:T:C	50	96	0.96	0.4243
5:94466386:G:C	50	98	0.99	0.09386
5:94466609:C:T	50	100	0.97	0.1048
5:94467132:C:T	50	100	0.85	0.02469
5:94468112:T:C	50	98	0.98	0.1017
5:94468440:G:A	50	100	0.88	0.03976
5:94468746:C:T	50	100	0.96	0.1048
5:94468840:A:G	50	100	1	0.01235
5:94468876:T:C	50	100	0.97	0.08878
5:94469356:G:C	50	98	0.84	0.01344
5:94469507:T:C	50	100	0.82	0.04503
5:94469685:G:A	50	96	0.98	0.1044
5:94470453:T:A	50	94	0.95	0.2927
5:94471227:C:T	50	98	0.93	0.03686
5:94471262:A:T	50	96	0.9	0.4237
5:94471273:T:C	50	98	0.6	0.02433
5:94474181:G:A	50	96	0.77	0.03322
5:94474279:T:A	50	100	0.9	0.02633
5:94474473:G:T	50	98	0.82	0.02324
5:94474503:T:C	50	92	0.86	0.2651
5:94474614:T:G	50	98	0.89	0.02741
5:94475582:C:T	50	98	0.9	0.05138
5:94477014:A:C	50	100	0.93	0.1964
5:94477180:C:T	50	100	0.95	0.1592
5:94477852:G:A	50	100	0.87	0.0374
5:94477890:T:C	50	100	0.93	0.06427
5:94478016:G:A	50	100	0.9	0.01271
5:94479021:T:C	50	100	0.96	0.1402
5:94479747:C:G	50	100	0.96	0.05156
5:94480052:C:A	50	100	0.96	0.1391
5:94480438:A:G	50	100	0.99	0.061
5:94480865:C:A	50	100	0.9	0.01325
5:94481139:A:G	50	100	0.96	0.05156
5:94482331:C:A	50	100	0.99	0.061
5:94483224:A:G	50	100	0.99	0.06046
5:94483395:C:T	50	100	0.96	0.05174
5:94483676:T:C	50	100	0.96	0.05174
5:94483788:C:T	50	100	0.96	0.1389
5:94483981:G:A	50	100	0.99	0.05901
5:94484216:G:A	50	100	0.96	0.1389
5:94484363:T:C	50	100	0.94	0.06481
5:94484644:A:G	50	100	0.96	0.158
5:94485070:T:A	50	100	0.98	0.0158
5:94485236:G:A	50	100	0.95	0.1398
5:94485592:C:G	50	100	0.97	0.1298
5:94486147:A:T	50	100	0.97	0.1594
5:94486166:A:C	50	100	0.97	0.1598
5:94487098:G:A	50	100	0.92	0.01325
5:94487669:C:T	50	100	0.91	0.0285
5:94488113:G:A	50	100	0.98	0.05392
5:94488246:A:C	50	98	0.98	0.3393
5:94489121:A:T	50	100	0.96	0.07426
5:94489430:T:G	50	100	0.98	0.03704
5:94489588:C:A	49	85.7	0.98	0.2538
5:94490693:T:C	50	96	0.99	0.258
5:94491026:T:C	50	100	0.98	0.07026
5:94491632:T:C	50	98	0.99	0.2564
5:94491840:T:C	50	100	0.98	0.05428
5:94491934:A:G	50	94	0.86	0.04648
5:94493650:G:A	50	100	0.95	0.02015
5:94493682:G:A	50	100	0.96	0.04466
5:94494097:A:G	50	100	0.93	0.02197
5:94495282:T:C	50	100	0.97	0.04521
5:94495550:A:G	50	100	0.98	0.08479
5:94496530:G:A	50	100	0.91	0.04267
5:94496558:T:C	50	98	0.97	0.4127
5:94496911:G:T	50	100	0.96	0.09132
5:94497561:A:G	50	100	0.93	0.01434
5:94497768:A:G	50	100	0.94	0.02179
5:94499595:G:C	50	96	0.95	0.02814
5:94499931:G:A	50	100	0.82	0.01452
5:94500532:G:A	50	100	0.96	0.01344
5:94500725:T:G	50	100	0.92	0.01452
5:94501803:G:A	50	100	0.97	0.04539
5:94503073:A:T	50	98	0.89	0.0118
5:94503075:T:A	50	98	0.91	0.02269
5:94505012:C:A	50	98	0.98	0.1817
5:94505478:C:G	50	100	0.97	0.01489
5:94505862:T:C	50	100	0.99	0.09023
5:94508467:A:C	50	100	0.95	0.03631
5:94510805:T:C	50	100	0.92	0.01107
5:94511346:C:T	50	100	0.96	0.1367
5:94511858:G:A	50	100	1	0.07226
5:94512000:T:A	50	100	0.99	0.01362
5:94512086:A:G	50	100	1	0.08624
5:94512482:C:G	50	100	1	0.09023
5:94512620:G:T	50	100	0.94	0.01852
5:94512636:G:A	50	96	1	0.09023
5:94513268:G:A	50	100	0.93	0.04303
5:94514051:A:G	50	100	0.99	0.1374
5:94514706:A:G	50	100	0.99	0.1374
5:94515532:T:C	50	98	0.96	0.1285
5:94516313:C:T	50	100	0.96	0.0236
5:94516618:C:T	50	100	0.95	0.01089
5:94516861:G:A	50	100	0.93	0.01852
5:94517561:C:T	50	98	1	0.2841
5:94518171:G:A	50	100	0.97	0.01416
5:94519932:T:G	50	98	0.99	0.4773
5:94521194:C:T	50	100	0.93	0.01344
5:94526387:C:T	50	100	1	0.1449
5:94527259:G:A	50	98	0.99	0.4976
5:94527286:A:G	50	98	0.99	0.4978
5:94528108:A:G	50	98	0.98	0.1839
5:94528379:C:T	50	100	0.94	0.01743
5:94528466:C:G	50	100	1	0.03649
5:94528808:T:C	49	98	1	0.2847
5:94528809:A:G	49	98	0.99	0.4966
5:94529309:A:G	47	76.6	0.95	0.2553
5:94529492:A:G	49	100	1	0.2845
5:94529843:T:A	50	100	0.99	0.4956
5:94531331:C:T	50	100	1	0.4205
5:94531515:A:C	50	100	0.97	0.0236
5:94531642:C:T	50	100	1	0.09895
5:94532972:T:C	50	100	1	0.1529
5:94533140:G:A	49	98	1	0.2841
5:94533434:G:A	50	100	1	0.1529
5:94533521:C:T	50	100	0.91	0.02251
5:94534514:A:T	50	100	0.99	0.4964
5:94535411:A:G	50	98	0.99	0.4882
5:94535586:G:A	50	100	0.96	0.01362
5:94536090:C:T	50	100	1	0.1767
5:94536208:C:T	50	100	1	0.1768
5:94536874:G:T	50	100	0.96	0.01089
5:94537240:T:C	50	100	1	0.183
5:94538145:C:T	50	100	1	0.1781
5:94538543:C:T	50	100	1	0.1529
5:94538544:G:T	50	100	0.96	0.1358
5:94539072:C:T	50	100	0.98	0.4877
5:94539641:G:A	50	100	0.95	0.0138
5:94540515:G:A	50	100	1	0.1708
5:94541578:C:A	50	100	0.99	0.1245
5:94541605:A:G	50	100	0.88	0.01271
5:94541659:G:T	50	98	0.87	0.02142
5:94542594:G:A	50	100	1	0.02378
5:94544886:T:G	50	98	0.98	0.04121
5:94545035:A:G	50	100	0.98	0.1819
5:94546420:C:T	50	100	0.98	0.01089
5:94546639:G:C	50	100	0.94	0.03268
5:94547698:G:A	50	100	0.9	0.03867
5:94547802:T:C	50	100	0.99	0.02433
5:94548222:T:C	50	100	1	0.02433
5:94549005:T:G	50	100	0.87	0.02052
5:94549558:C:T	50	100	0.97	0.05138
5:94550447:A:C	50	100	0.98	0.05138
5:94550824:A:C	50	100	0.99	0.02487
5:94550864:C:T	50	100	0.98	0.05138
5:94551221:A:C	50	100	0.96	0.1088
5:94551954:A:G	50	98	0.96	0.2551
5:94553638:C:G	50	100	1	0.01797
5:94555386:T:C	50	98	0.99	0.2219
5:94555826:T:C	50	100	1	0.01779
5:94556118:T:C	50	100	1	0.0512
5:94556899:T:C	50	100	1	0.01598
5:94557118:T:A	50	98	0.96	0.1102
5:94557381:C:T	50	100	0.93	0.01289
5:94557510:A:C	50	100	1	0.02505
5:94557854:G:T	50	100	1	0.0512
5:94558169:C:T	50	100	0.99	0.01725
5:94558251:C:T	50	100	0.98	0.01017
5:94558612:C:T	50	100	0.99	0.01707
5:94558633:C:T	50	100	0.96	0.03631
5:94560423:T:C	50	100	1	0.404
5:94560745:C:A	50	100	1	0.01779
5:94560836:C:T	50	100	1	0.01707
5:94561356:T:C	50	100	1	0.2765
5:94561621:C:T	50	100	1	0.01507
5:94561645:T:C	50	100	1	0.01707
5:94562057:G:A	50	100	1	0.01307
5:94562116:A:G	50	100	1	0.3775
5:94563199:A:C	50	96	0.96	0.154
5:94563200:A:C	50	100	0.94	0.01943
5:94563476:A:G	50	98	1	0.06572
5:94563869:C:A	50	100	1	0.01725
5:94565000:C:T	50	100	1	0.01707
5:94565310:A:G	50	100	1	0.05138
5:94565724:G:C	50	100	0.98	0.06663
5:94566353:A:G	50	100	1	0.02505
5:94566569:A:G	50	100	0.99	0.03813
5:94566719:A:G	50	100	1	0.01707
5:94566947:C:G	50	100	1	0.01017
5:94567143:C:G	50	100	1	0.1275
5:94567243:T:C	50	100	1	0.0512
5:94567855:C:T	50	100	1	0.01707
5:94567984:C:G	50	100	1	0.01707
5:94568077:C:A	50	100	1	0.01779
5:94568291:G:A	50	100	1	0.01325
5:94568648:C:G	50	100	0.98	0.02288
5:94568679:C:T	50	100	1	0.01725
5:94569137:T:C	50	100	1	0.01707
5:94569144:T:C	50	100	0.99	0.3509
5:94569250:T:G	50	100	1	0.0512
5:94569750:T:C	50	100	0.99	0.4043
5:94569902:C:A	50	100	1	0.01779
5:94570217:C:T	50	100	1	0.01688
5:94570319:C:A	50	100	1	0.02378
5:94570410:A:G	50	100	0.99	0.2934
5:94571407:A:G	50	100	0.99	0.4043
5:94571747:G:T	50	100	1	0.01017
5:94572176:G:A	50	100	1	0.01779
5:94572184:A:G	50	100	0.99	0.4032
5:94572767:T:C	50	100	0.98	0.2219
5:94573085:A:G	50	100	0.95	0.05501
5:94573102:C:T	50	100	0.98	0.2255
5:94573254:A:G	50	100	0.86	0.01398
5:94573701:C:T	50	100	1	0.01598
5:94573894:T:C	50	100	0.98	0.1841
5:94574149:C:A	50	100	1	0.01598
5:94574484:C:T	50	100	1	0.05011
5:94574561:A:G	50	98	1	0.02723
5:94575249:G:T	50	100	0.88	0.01398
5:94575253:T:C	50	100	0.98	0.1837
5:94575782:C:T	50	100	1	0.01616
5:94576079:T:C	50	100	1	0.01235
5:94576410:A:G	50	100	0.95	0.01816
5:94576502:G:C	50	100	0.99	0.08043
5:94576973:A:G	50	100	0.99	0.06409
5:94577083:T:C	50	100	1	0.01616
5:94577152:G:C	50	100	0.98	0.06409
5:94577318:T:C	50	100	0.96	0.01816
5:94577647:C:T	50	98	1	0.04993
5:94578693:G:C	50	100	0.99	0.1819
5:94579083:G:A	50	100	1	0.01652
5:94579168:C:T	50	100	1	0.0187
5:94579264:A:G	50	100	1	0.01616
5:94579304:C:A	50	100	0.98	0.1505
5:94579366:G:C	50	100	0.97	0.03994
5:94580298:A:G	50	100	1	0.06663
5:94580545:C:A	49	100	1	0.04993
5:94581176:A:G	50	100	1	0.04993
5:94581248:T:C	50	100	0.98	0.1836
5:94582596:T:C	50	100	1	0.02651
5:94582687:A:G	50	100	1	0.4381
5:94582900:C:T	50	100	1	0.01634
5:94583016:G:A	50	100	0.96	0.01434
5:94583905:C:G	50	100	1	0.01325
5:94584384:G:A	50	100	1	0.02633
5:94584549:C:A	50	100	1	0.01325
5:94584808:C:A	50	100	1	0.04575
5:94585017:A:C	50	100	0.99	0.3086
5:94585312:C:T	50	100	1	0.04575
5:94585753:C:T	50	100	1	0.0187
5:94585961:A:T	50	100	1	0.04993
5:94586088:A:G	50	98	1	0.3106
5:94586791:C:G	50	100	1	0.04575
5:94587551:C:T	50	100	1	0.01325
5:94587694:A:C	50	100	0.98	0.0285
5:94587750:C:T	50	100	1	0.01616
5:94588100:G:A	50	100	1	0.01616
5:94588695:C:G	50	100	1	0.04993
5:94589077:C:T	50	100	1	0.02651
5:94589516:A:G	50	100	1	0.01325
5:94590050:C:T	50	100	1	0.02651
5:94590054:A:G	50	100	1	0.222
5:94590299:A:G	50	100	1	0.01035
5:94590580:C:A	50	100	1	0.04993
5:94590743:T:C	50	100	1	0.01834
5:94590866:T:A	50	100	1	0.04993
5:94590919:G:A	50	100	1	0.01616
5:94590966:G:A	50	100	1	0.04993
5:94590975:C:T	50	100	1	0.05574
5:94591548:C:T	50	100	1	0.01616
5:94591818:G:A	50	100	0.94	0.01126
5:94591826:G:C	50	100	1	0.01634
5:94592000:A:G	50	100	1	0.4381
5:94592966:C:A	50	100	1	0.01616
5:94593163:C:T	50	100	1	0.05556
5:94593240:T:G	50	100	1	0.05556
5:94593339:G:C	50	100	0.99	0.01616
5:94594045:C:T	50	100	1	0.01634
5:94594306:T:G	50	100	1	0.01616
5:94594783:G:A	50	100	0.99	0.09405
5:94595264:C:T	50	100	1	0.02651
5:94595377:C:A	50	100	1	0.01126
5:94595569:T:C	50	100	1	0.01616
5:94596924:T:A	50	100	1	0.2217
5:94597259:T:C	50	100	1	0.01616
5:94597485:A:G	50	100	1	0.04575
5:94597508:A:G	50	100	1	0.01616
5:94597890:T:C	50	100	1	0.03903
5:94598017:G:A	50	100	1	0.01616
5:94598114:T:C	50	100	1	0.1836
5:94598477:C:T	50	100	1	0.01325
5:94598703:A:G	50	100	1	0.01616
5:94599038:T:C	49	100	0.99	0.09895
5:94599345:T:C	49	98	1	0.2226
5:94599511:A:T	50	100	1	0.01598
5:94599542:A:G	50	100	1	0.04993
5:94599944:A:C	50	100	1	0.0679
5:94600033:C:T	50	100	1	0.1834
5:94600132:A:T	50	100	1	0.01598
5:94600238:G:A	49	100	1	0.01598
5:94600379:A:G	50	100	1	0.01816
5:94600445:G:A	50	100	1	0.01834
5:94600780:A:G	50	100	1	0.3105
5:94600925:C:G	50	100	1	0.01598
5:94601031:C:T	50	100	1	0.01325
5:94601157:G:A	50	100	1	0.2377
5:94601892:C:T	50	98	1	0.2195
5:94601918:C:T	50	100	1	0.01616
5:94602049:C:G	50	100	1	0.01616
5:94602051:A:G	50	100	1	0.02651
5:94602075:C:T	50	100	1	0.1837
5:94602624:C:T	50	100	1	0.04611
5:94602648:T:G	50	100	1	0.01816
5:94602703:T:G	50	100	0.99	0.01616
5:94602729:A:T	50	100	1	0.02378
5:94602741:T:C	50	100	1	0.3106
5:94602851:C:A	50	100	1	0.01634
5:94602907:C:T	50	100	1	0.05011
5:94602986:G:A	50	98	1	0.2618
5:94603289:G:C	50	100	1	0.1271
5:94603574:A:G	50	100	0.88	0.01325
5:94603804:G:C	50	100	1	0.01616
5:94603920:C:A	50	100	1	0.01616
5:94604156:T:C	50	100	1	0.01616
5:94604585:A:C	50	100	1	0.05338
5:94605116:A:G	50	100	1	0.2976
5:94605338:A:G	50	100	1	0.04884
5:94605479:C:T	50	100	1	0.01616
5:94605480:C:A	50	100	1	0.05011
5:94605702:A:G	50	100	1	0.01816
5:94605816:A:C	50	100	1	0.01816
5:94606389:G:A	50	100	1	0.02651
5:94607155:T:A	50	100	1	0.01616
5:94607213:A:G	50	100	1	0.01616
5:94607350:C:T	50	100	1	0.02832
5:94607720:C:G	50	100	1	0.01616
5:94608113:G:A	50	100	1	0.3106
5:94608154:T:A	50	100	1	0.2436
5:94608172:A:G	50	100	1	0.1836
5:94608784:T:G	50	100	1	0.01616
5:94609380:T:A	50	100	1	0.01616
5:94610231:C:A	50	100	1	0.01616
5:94610840:G:A	50	100	1	0.01616
5:94611430:A:C	50	100	0.99	0.01307
5:94611441:T:C	50	100	1	0.2734
5:94611909:T:A	50	100	1	0.05901
5:94612514:A:T	50	100	1	0.06899
5:94613170:G:A	50	100	0.99	0.1792
5:94613213:G:C	50	100	1	0.05501
5:94613236:C:G	50	100	1	0.02651
5:94613374:T:A	50	100	1	0.02669
5:94613400:T:G	50	100	1	0.05501
5:94613899:C:A	50	100	1	0.2772
5:94613965:C:A	50	100	1	0.2188
5:94614345:T:C	50	100	1	0.222
5:94614513:C:T	50	100	1	0.05519
5:94614773:C:T	50	100	0.96	0.0138
5:94614962:A:C	50	100	1	0.2186
5:94614965:A:G	50	100	1	0.05519
5:94615483:C:G	50	100	1	0.05519
5:94616852:G:A	50	100	1	0.05537
5:94616869:C:T	50	100	1	0.04557
5:94618311:A:G	50	100	1	0.05029
5:94618349:T:G	50	100	1	0.2269
5:94619263:G:T	50	100	1	0.06972
5:94620361:C:T	50	100	1	0.03468
5:94620420:C:T	50	100	0.91	0.0118
5:94620454:G:A	50	100	1	0.05519
5:94620611:A:C	50	100	1	0.0354
5:94621134:C:T	50	100	1	0.2179
5:94621161:G:A	50	100	1	0.05519
5:94621232:A:G	50	100	0.98	0.06227
5:94621281:A:G	50	100	1	0.04557
5:94621767:C:G	50	100	1	0.04611
5:94622126:A:G	50	100	1	0.2179
5:94622262:G:A	50	100	1	0.05519
5:94622353:A:C	50	100	1	0.05519
5:94622661:G:C	50	100	1	0.05519
5:94622828:G:A	50	100	1	0.05465
5:94623244:C:G	50	100	1	0.05519
5:94623269:G:A	50	100	1	0.05519
5:94623460:G:A	50	100	1	0.05519
5:94623584:A:G	50	100	1	0.2731
5:94624998:A:G	50	100	1	0.2732
5:94625060:G:T	50	100	1	0.03468
5:94625159:C:T	50	100	1	0.01235
5:94625206:A:T	50	94	1	0.2729
5:94625210:T:A	50	100	0.97	0.03377
5:94625346:A:G	50	100	1	0.2731
5:94625508:C:T	50	100	1	0.0463
5:94625571:T:C	50	100	1	0.2731
5:94626020:G:A	50	100	1	0.2729
5:94626794:T:C	50	100	1	0.2731
5:94626816:T:A	50	100	1	0.06954
5:94627330:G:C	50	100	1	0.2731
5:94627594:A:G	46	84.8	0.92	0.1583
5:94627896:C:T	50	100	1	0.06954
5:94628233:C:T	50	100	1	0.05901
5:94628294:A:G	50	100	1	0.2032
5:94628304:A:G	50	100	1	0.218
5:94628989:A:G	50	100	1	0.03522
5:94631044:A:T	50	100	1	0.455
5:94631547:A:C	50	100	1	0.03468
5:94631801:A:G	50	100	0.87	0.0167
5:94631989:C:T	50	94	0.92	0.232
5:94632071:C:T	50	100	1	0.04611
5:94632281:G:C	50	100	1	0.03014
5:94632787:G:T	50	100	1	0.2269
5:94632835:G:A	50	100	0.93	0.01289
5:94632910:T:C	50	100	1	0.2269
5:94632937:C:T	50	100	0.97	0.02251
5:94633047:G:A	50	100	1	0.4597
5:94633130:G:A	50	100	1	0.01471
5:94633148:C:T	50	100	0.99	0.02578
5:94634511:C:T	50	100	1	0.2731
5:94634707:C:A	50	100	1	0.03468
5:94635190:A:G	50	100	1	0.2736
5:94635334:C:T	37	91.9	1	0.2736
5:94636253:C:A	50	98	0.99	0.1071
5:94636552:C:G	50	100	1	0.2672
5:94637191:C:G	50	100	1	0.2731
5:94637212:C:T	50	100	1	0.2731
5:94637317:G:T	50	100	1	0.02142
5:94637329:C:A	50	100	1	0.2731
5:94637472:A:G	50	100	1	0.2731
5:94637700:T:C	50	100	1	0.2731
5:94637882:A:G	50	100	1	0.2731
5:94638128:C:T	50	100	0.96	0.01797
5:94638171:C:A	50	98	0.95	0.05229
5:94638174:C:A	50	100	1	0.2807
5:94638368:A:G	50	100	1	0.2731
5:94638413:C:T	50	100	1	0.2731
5:94638571:A:G	50	100	1	0.2239
5:94639637:A:G	50	100	1	0.2271
5:94639897:T:C	50	100	1	0.2271
5:94640015:G:T	50	100	1	0.2431
5:94640248:T:C	50	100	1	0.4257
5:94640366:T:C	50	100	1	0.01489
5:94640571:T:A	50	100	1	0.2731
5:94640611:T:C	50	100	1	0.2729
5:94640671:T:A	50	100	1	0.2731
5:94640809:A:G	50	100	0.95	0.02142
5:94640820:C:T	50	100	0.98	0.04158
5:94641354:A:C	50	100	1	0.2741
5:94641458:G:T	50	100	1	0.2731
5:94641683:C:T	50	100	1	0.04539
5:94642246:A:T	50	100	1	0.04593
5:94643642:T:G	50	100	1	0.0276
5:94644309:T:G	50	100	1	0.262
5:94645559:G:T	50	100	1	0.2731
5:94645734:G:A	50	100	1	0.2271
5:94645890:A:G	50	100	1	0.2013
5:94645982:G:A	50	100	1	0.01688
5:94646013:A:G	50	100	1	0.4573
5:94646249:C:T	50	100	1	0.2731
5:94646278:A:T	50	100	1	0.3962
5:94646868:C:T	50	100	1	0.4573
5:94647083:A:G	50	100	1	0.2239
5:94647405:G:C	50	100	1	0.4263
5:94647907:C:A	50	100	1	0.2731
5:94648159:A:G	50	100	1	0.4454
5:94648387:G:A	50	100	1	0.2731
5:94648523:C:G	50	100	1	0.2731
5:94649602:A:G	50	100	0.96	0.0138
5:94649950:T:C	50	100	1	0.2731
5:94650117:T:C	50	100	1	0.2731
5:94650128:G:A	50	100	1	0.2731
5:94650284:A:G	50	100	1	0.2731
5:94650422:G:A	50	100	1	0.2012
5:94650507:A:C	50	100	1	0.2731
5:94651103:A:G	50	100	1	0.0276
5:94651502:A:G	50	98	0.96	0.02015
5:94651588:A:G	50	100	1	0.03486
5:94651827:C:A	50	100	1	0.2731
5:94651951:A:G	50	100	0.96	0.0138
5:94652263:C:A	50	100	1	0.201
5:94652349:C:T	50	100	1	0.2731
5:94652780:G:A	50	100	1	0.2731
5:94653841:T:C	50	100	1	0.2731
5:94653894:G:C	50	100	1	0.01688
5:94653962:C:G	50	100	1	0.2731
5:94654031:A:G	50	100	1	0.03214
5:94654958:A:G	50	100	1	0.1783
5:94655031:T:G	50	100	1	0.2731
5:94655202:C:T	50	100	1	0.4454
5:94655356:A:G	50	100	1	0.2731
5:94655533:C:T	50	100	1	0.2731
5:94655614:G:A	50	100	1	0.2732
5:94656364:C:T	50	100	1	0.2731
5:94656947:T:C	50	100	1	0.396
5:94657196:C:G	50	100	1	0.1336
5:94657310:G:A	50	100	1	0.1336
5:94657439:T:G	50	100	1	0.201
5:94658139:G:A	49	100	1	0.2734
5:94658391:G:T	50	100	1	0.228
5:94658514:C:T	50	100	1	0.2731
5:94658576:T:C	50	98	0.99	0.02923
5:94658700:A:G	50	100	1	0.201
5:94658913:T:C	50	100	0.98	0.01344
5:94659196:A:G	50	100	0.99	0.01271
5:94659475:A:T	50	100	1	0.201
5:94659884:A:G	50	100	1	0.3962
5:94660477:T:A	50	100	1	0.2731
5:94660571:C:T	50	100	1	0.1783
5:94660694:C:T	50	100	0.83	0.01525
5:94660840:C:T	50	98	0.96	0.02015
5:94660917:G:A	50	100	1	0.0276
5:94661058:T:G	50	100	1	0.2731
5:94661181:A:G	50	100	1	0.2271
5:94661639:A:G	50	100	1	0.218
5:94661694:G:A	50	100	0.95	0.01126
5:94662493:C:A	50	100	0.98	0.04412
5:94663197:A:T	50	100	1	0.2731
5:94663296:C:G	50	100	0.99	0.01089
5:94663726:A:C	50	100	1	0.0276
5:94664559:G:A	50	100	1	0.2282
5:94664601:A:G	50	100	1	0.2271
5:94665066:A:G	50	100	1	0.04539
5:94665067:G:T	50	100	1	0.2729
5:94665170:G:A	50	100	1	0.04539
5:94665453:A:G	50	100	1	0.02705
5:94665469:G:T	50	100	1	0.2653
5:94665547:A:G	50	100	1	0.2732
5:94665771:A:G	50	100	1	0.201
5:94665804:G:A	50	100	1	0.02687
5:94666343:A:G	50	100	1	0.04557
5:94666594:G:C	50	100	1	0.2638
5:94667591:G:A	50	100	1	0.2731
5:94667860:C:T	50	100	1	0.0256
5:94667861:G:A	50	100	1	0.02778
5:94668044:C:G	50	100	1	0.4553
5:94668053:G:A	50	100	1	0.2731
5:94668316:T:C	50	100	1	0.0276
5:94668419:C:T	50	100	1	0.2729
5:94668583:G:A	50	100	1	0.02741
5:94668884:C:T	50	100	1	0.03214
5:94668923:G:A	50	100	1	0.2013
5:94669200:G:A	50	100	1	0.04593
5:94669203:A:C	50	100	1	0.2731
5:94669245:T:C	50	100	1	0.01543
5:94669269:T:C	50	100	1	0.4452
5:94669395:T:C	50	100	1	0.2732
5:94670318:T:C	50	100	1	0.4464
5:94671089:T:C	50	98	1	0.04593
5:94671097:A:T	50	98	1	0.04539
5:94671616:T:G	50	100	0.99	0.03431
5:94672118:A:G	50	100	1	0.2736
5:94672562:G:A	50	100	1	0.09096
5:94673153:T:C	50	100	1	0.2012
5:94673264:C:A	50	100	1	0.3965
5:94673841:T:G	50	100	0.96	0.03686
5:94673925:A:T	50	100	1	0.0256
5:94673951:G:A	50	100	1	0.2273
5:94674464:T:C	50	100	0.97	0.01852
5:94675539:A:G	50	100	1	0.2269
5:94675634:T:A	50	100	1	0.2269
5:94676336:G:T	50	100	0.99	0.01071
5:94676337:C:T	50	100	0.99	0.01071
5:94676557:G:A	50	100	1	0.04611
5:94677273:C:T	50	100	1	0.06935
5:94677274:G:A	50	100	1	0.4454
5:94677373:G:A	50	100	0.99	0.03922
5:94677536:T:G	50	100	0.99	0.2731
5:94678070:G:A	50	100	1	0.2235
5:94678122:G:A	50	100	1	0.2177
5:94679095:T:A	50	100	1	0.4454
5:94679306:A:G	50	100	1	0.2268
5:94679359:C:T	50	100	1	0.2731
5:94679602:A:C	50	100	1	0.04557
5:94679835:T:C	50	100	1	0.2731
5:94680031:T:G	50	100	1	0.2731
5:94680549:T:G	50	100	1	0.2731
5:94680582:G:A	50	100	1	0.2177
5:94681057:A:G	50	98	0.93	0.02015
5:94681383:C:T	50	100	1	0.0256
5:94682040:G:A	50	100	1	0.1781
5:94684075:A:G	50	100	1	0.4575
5:94684505:T:C	50	100	0.97	0.01961
5:94684509:T:C	50	100	0.98	0.02251
5:94684525:T:C	50	100	0.99	0.0354
5:94685356:T:C	50	100	1	0.03522
5:94686169:T:G	50	100	1	0.03522
5:94686856:C:T	50	100	0.95	0.04648
5:94687016:G:A	50	100	1	0.2013
5:94687196:C:T	50	100	1	0.2235
5:94687197:G:T	50	100	1	0.2235
5:94687199:G:C	50	100	1	0.2235
5:94687200:C:A	50	100	1	0.2237
5:94687250:A:G	50	100	1	0.04575
5:94687383:G:T	50	100	1	0.2653
5:94688022:C:A	50	100	0.97	0.03776
5:94688311:G:C	50	100	0.99	0.2738
5:94689102:G:A	50	100	1	0.2736
5:94689146:G:A	50	98	1	0.2732
5:94689342:A:C	50	100	1	0.02723
5:94691306:G:A	50	100	1	0.2013
5:94693787:A:G	50	100	1	0.2268
5:94696417:T:C	50	100	1	0.09132
5:94696511:A:C	50	100	1	0.02378
5:94696559:G:A	50	100	1	0.03214
5:94696706:T:A	50	100	1	0.0256
5:94697284:C:T	50	100	1	0.3974
5:94697290:G:T	50	100	1	0.4461
5:94697464:T:G	50	100	1	0.2269
5:94699122:G:A	50	100	1	0.4419
5:94699229:A:G	50	100	1	0.0354
5:94699331:A:G	50	100	1	0.2013
5:94700244:G:A	50	100	1	0.2006
5:94700529:C:G	50	100	0.98	0.03704
5:94700878:A:G	50	100	1	0.2747
5:94701595:G:A	50	100	1	0.02578
5:94701966:C:T	50	100	0.92	0.0138
5:94702081:A:G	50	100	0.94	0.0354
5:94702448:A:C	50	100	0.99	0.173
5:94702705:C:T	50	100	1	0.4428
5:94703401:C:T	50	100	0.99	0.2023
5:94703674:T:G	50	100	0.99	0.2741
5:94703714:T:C	50	100	0.99	0.03558
5:94704536:C:A	50	100	0.99	0.234
5:94705203:G:C	50	100	1	0.1567
5:94707188:A:T	50	98	0.99	0.3486
5:94707648:G:T	50	96	1	0.376
5:94707725:C:T	50	100	1	0.2259
5:94707879:C:T	50	100	1	0.2289
5:94707903:A:C	50	98	0.99	0.3253
5:94707986:A:C	50	96	0.99	0.2081
5:94707987:C:A	49	98	0.99	0.3497
5:94708019:T:C	50	100	0.93	0.04031
5:94708073:C:T	50	100	1	0.02596
5:94708084:C:T	50	98	0.98	0.05537
5:94708124:T:C	50	100	1	0.2259
5:94708717:T:C	50	100	1	0.0345
5:94708992:G:A	50	98	1	0.2291
5:94709241:C:G	50	100	1	0.2329
5:94710309:T:G	50	98	1	0.0118
5:94710500:G:T	50	100	1	0.1356
5:94710682:A:G	50	96	1	0.2037
5:94710687:G:A	50	98	0.97	0.02832
5:94711183:T:C	50	100	1	0.02705
5:94713341:T:C	50	100	1	0.2749
5:94713403:C:T	50	100	1	0.4441
5:94713709:C:T	50	100	1	0.226
5:94713818:A:G	50	98	1	0.4878
5:94714055:C:T	50	100	1	0.02578
5:94714103:A:G	50	98	1	0.2021
5:94714683:C:T	50	100	1	0.09041
5:94714698:T:C	50	100	1	0.03268
5:94714742:C:T	50	100	1	0.3834
5:94714782:T:A	50	100	1	0.3834
5:94714997:G:A	50	98	1	0.2338
5:94715380:A:C	50	100	0.91	0.01688
5:94716773:A:G	50	100	0.98	0.02142
5:94717028:C:T	50	100	1	0.08824
5:94717435:G:A	49	100	1	0.04521
5:94717461:C:T	50	96	1	0.4049
5:94718313:G:A	50	100	1	0.02705
5:94718692:A:G	50	100	0.91	0.01344
5:94719596:A:G	50	100	1	0.2415
5:94720008:C:A	50	100	1	0.02687
5:94720051:G:T	50	100	1	0.02705
5:94720211:T:G	49	100	1	0.2297
5:94721120:G:A	50	100	1	0.3306
5:94721539:G:T	50	100	1	0.2268
5:94723086:C:T	50	96	0.92	0.04412
5:94724152:T:A	50	100	1	0.0817
5:94724276:C:T	50	100	0.99	0.02796
5:94724377:C:G	50	100	1	0.2752
5:94724491:A:G	50	100	1	0.04539
5:94724740:A:G	50	100	1	0.3736
5:94725334:G:C	50	100	1	0.04503
5:94726738:T:C	50	100	1	0.2208
5:94726834:C:T	50	100	1	0.2329
5:94727105:A:C	50	100	1	0.276
5:94727815:T:G	50	100	1	0.276
5:94728298:C:T	50	100	1	0.2328
5:94728472:A:G	50	100	0.99	0.03722
5:94728894:C:T	50	100	0.99	0.03903
5:94728996:C:A	50	100	1	0.02723
5:94728997:A:C	50	100	1	0.02723
5:94729040:G:A	50	100	0.95	0.02723
5:94729425:C:G	50	100	1	0.2302
5:94729500:T:C	50	100	1	0.2053
5:94729512:C:T	50	100	1	0.08878
5:94730086:A:G	50	98	1	0.01198
5:94731358:C:T	50	100	1	0.1993
5:94732000:A:G	50	100	1	0.2823
5:94732057:A:G	50	100	1	0.2823
5:94732473:C:G	50	100	1	0.2315
5:94732474:T:G	50	100	1	0.2825
5:94732692:A:G	50	100	1	0.2821
5:94732763:A:G	50	100	1	0.282
5:94732810:C:T	50	100	0.99	0.01634
5:94733335:T:G	50	100	1	0.2883
5:94733404:C:G	50	100	1	0.1899
5:94733633:C:T	50	98	1	0.2889
5:94733686:C:T	50	100	1	0.08206
5:94733687:G:A	50	100	0.94	0.01561
5:94733825:G:A	50	100	1	0.2885
5:94734098:T:C	50	98	0.99	0.3163
5:94734684:C:T	50	100	1	0.2852
5:94734736:T:C	50	100	1	0.0305
5:94735541:C:T	50	100	1	0.07988
5:94735699:G:A	50	100	1	0.2039
5:94736085:G:C	50	100	1	0.2041
5:94736210:T:G	50	100	1	0.4007
5:94736491:A:T	50	100	1	0.2861
5:94736823:C:T	50	100	1	0.01852
5:94736947:G:T	50	100	1	0.07534
5:94737012:G:A	50	100	1	0.0472
5:94737226:A:G	50	100	1	0.3161
5:94737228:G:A	50	100	1	0.2046
5:94737784:T:C	50	100	1	0.3175
5:94737826:G:A	50	100	0.99	0.08606
5:94737836:T:C	50	100	1	0.3175
5:94737953:G:A	50	100	0.99	0.1394
5:94738404:T:C	50	100	1	0.05374
5:94738676:C:T	50	100	1	0.0305
5:94738712:T:C	50	100	1	0.0768
5:94738714:A:C	50	100	1	0.03286
5:94738731:C:G	50	100	1	0.02741
5:94739105:T:C	50	100	1	0.0325
5:94739601:T:A	50	100	0.98	0.04993
5:94739661:G:C	50	100	0.99	0.2353
5:94739995:T:C	50	100	1	0.3184
5:94740088:A:G	50	100	1	0.01325
5:94742110:C:T	50	100	1	0.1957
5:94742212:A:C	50	100	1	0.1304
5:94742591:G:T	50	100	1	0.2052
5:94742875:C:T	50	100	0.97	0.04775
5:94744115:T:C	50	100	1	0.2863
5:94744246:T:C	50	100	0.98	0.05646
5:94744731:G:A	50	98	1	0.01543
5:94744846:A:G	50	100	0.97	0.04793
5:94745297:G:A	50	100	0.99	0.2447
5:94745750:C:A	50	100	1	0.2088
5:94746011:G:A	50	100	0.98	0.05846
5:94746190:G:A	50	100	0.99	0.01997
5:94746242:C:A	50	100	1	0.2467
5:94746303:C:A	50	100	1	0.2496
5:94746344:C:T	50	100	1	0.2279
5:94746513:G:A	50	100	1	0.2467
5:94746699:G:A	50	100	1	0.4789
5:94747410:G:A	50	100	1	0.262
5:94747532:C:T	50	98	0.99	0.4779
5:94747616:A:G	50	100	1	0.2591
5:94747947:C:T	50	100	1	0.03395
5:94747960:C:T	50	100	0.99	0.1932
5:94747961:G:A	50	98	0.94	0.02415
5:94748284:G:T	50	100	0.99	0.1623
5:94748582:G:T	50	100	0.93	0.0167
5:94748699:G:A	50	100	0.99	0.1796
5:94748893:T:G	50	100	0.99	0.02959
5:94749334:A:G	50	100	0.98	0.2021
5:94749380:T:C	50	100	0.98	0.2585
5:94749983:T:G	50	98	0.98	0.2337
5:94750021:G:A	50	100	0.96	0.05646
5:94750230:A:T	50	100	0.99	0.02869
5:94750663:T:A	50	98	0.97	0.1988
5:94750925:G:A	50	100	0.96	0.06046
5:94751117:G:A	50	96	0.94	0.2244
5:94751479:C:G	50	88	0.93	0.3725
5:94751552:G:A	50	100	0.76	0.01561
5:94751732:G:A	50	100	0.73	0.01525
5:94751835:G:A	50	100	0.95	0.02687
5:94751924:C:G	50	96	0.95	0.08878
5:94752237:A:G	50	100	0.98	0.1739
5:94752289:G:A	50	100	0.98	0.01707
5:94752514:C:T	50	100	0.98	0.2084
5:94753153:T:C	50	100	0.99	0.4851
5:94753563:T:C	50	100	0.87	0.02106
5:94753734:T:C	50	100	1	0.01888
5:94754081:C:T	50	100	0.99	0.1456
5:94754460:C:A	50	100	1	0.01888
5:94755026:G:C	50	100	0.99	0.4902
5:94755075:G:A	50	100	1	0.01888
5:94755472:C:T	50	100	1	0.01906
5:94755506:T:C	50	98	0.99	0.4052
5:94755527:G:A	50	100	1	0.02487
5:94755574:C:T	50	100	1	0.03377
5:94755766:T:C	50	100	0.99	0.02487
5:94755907:G:A	50	100	0.99	0.05192
5:94756309:T:C	50	100	0.97	0.07044
5:94756867:G:A	50	100	0.98	0.2008
5:94757306:C:T	50	100	0.99	0.2062
5:94757720:A:G	50	100	1	0.01888
5:94757935:G:A	50	100	0.99	0.3135
5:94758276:T:C	50	100	0.99	0.2308
5:94758418:C:T	50	100	0.99	0.1454
5:94758617:G:A	50	100	1	0.1271
5:94758942:A:G	50	100	0.99	0.4361
5:94759189:T:A	50	100	1	0.03595
5:94759340:A:G	50	100	1	0.02124
5:94759979:T:G	50	100	1	0.01888
5:94760027:T:C	49	100	0.99	0.01688
5:94760215:C:T	50	100	1	0.0118
5:94760305:A:G	49	100	0.99	0.2297
5:94760933:T:C	50	100	0.99	0.1698
5:94760987:A:G	50	100	1	0.02669
5:94761562:A:G	50	100	1	0.01943
5:94763955:G:A	50	100	0.99	0.01325
5:94764249:G:T	50	100	1	0.1122
5:94764400:G:A	50	100	1	0.01888
5:94764761:G:T	50	100	0.99	0.1338
5:94764780:T:C	50	100	1	0.0118
5:94765315:T:C	50	100	1	0.01652
5:94765510:G:A	50	100	1	0.01198
5:94765801:T:C	50	100	1	0.02142
5:94766637:G:A	50	100	1	0.02669
5:94766651:C:T	50	100	0.98	0.2093
5:94766739:G:T	50	100	0.99	0.1338
5:94767634:T:C	50	100	1	0.01888
5:94767939:T:G	50	100	1	0.03922
5:94769102:T:C	50	100	0.99	0.0118
5:94770385:C:A	50	100	0.99	0.05047
5:94770530:G:A	50	100	1	0.03413
5:94770544:A:T	50	100	0.99	0.1748
5:94770632:G:A	50	100	1	0.03413
5:94770859:C:A	50	100	1	0.03395
5:94770970:A:G	50	100	1	0.03413
5:94771461:T:G	50	100	1	0.03994
5:94772075:T:C	50	100	1	0.01888
5:94772974:G:C	50	100	0.99	0.03649
5:94773218:T:C	50	100	1	0.0374
5:94773794:C:G	50	100	1	0.01888
5:94773897:G:A	50	100	0.93	0.03867
5:94774633:G:A	50	100	1	0.01489
5:94775155:G:A	50	100	1	0.1118
5:94775610:T:G	50	100	1	0.4947
5:94775924:C:T	50	100	1	0.4946
5:94775966:T:G	50	100	0.99	0.01271
5:94775974:T:C	50	100	1	0.0187
5:94776439:C:T	50	100	1	0.01107
5:94776516:C:T	50	100	1	0.0443
5:94776903:T:A	50	100	0.99	0.4842
5:94777249:G:A	50	98	0.86	0.04757
5:94778822:A:G	50	100	1	0.03976
5:94778881:G:T	50	100	1	0.03395
5:94778889:T:C	50	100	0.96	0.04394
5:94779232:C:G	50	100	1	0.03595
5:94779431:T:A	50	100	1	0.01924
5:94779543:T:C	50	100	1	0.01779
5:94780074:G:A	50	100	1	0.02633
5:94780307:T:A	50	100	1	0.01761
5:94780449:C:T	50	100	1	0.01834
5:94780754:A:G	50	100	1	0.01743
5:94782124:A:G	50	100	0.99	0.01198
5:94782136:A:G	50	100	1	0.01924
5:94782306:T:C	50	100	0.99	0.1572
5:94782393:C:G	50	100	0.99	0.4109
5:94782601:T:A	50	100	1	0.03722
5:94783084:G:A	50	100	0.99	0.4722
5:94783261:T:C	50	100	0.99	0.05919
5:94783443:A:G	50	100	0.99	0.08007
5:94783491:T:C	50	100	0.98	0.05864
5:94783602:T:C	50	100	1	0.01834
5:94783696:A:T	50	100	0.99	0.02959
5:94784713:C:G	50	100	0.98	0.03849
5:94785059:C:T	50	100	0.96	0.07026
5:94785428:T:A	50	100	1	0.07625
5:94785433:T:G	50	100	0.98	0.02106
5:94785742:C:A	50	100	1	0.04212
5:94785878:C:A	50	100	0.99	0.3606
5:94786055:A:G	50	100	0.99	0.02959
5:94786250:G:T	50	100	0.97	0.02251
5:94786679:T:C	50	100	0.98	0.02124
5:94787403:C:T	50	100	0.99	0.3609
5:94787642:C:T	50	100	0.99	0.01725
5:94787819:G:T	50	100	1	0.04139
5:94788148:C:G	50	100	0.99	0.1699
5:94788416:T:A	49	100	1	0.02578
5:94788515:T:C	50	100	0.99	0.346
5:94788847:T:C	50	100	0.98	0.3404
5:94789049:C:T	50	100	0.99	0.346
5:94789171:C:A	50	100	1	0.01688
5:94789534:A:G	50	100	0.98	0.03032
5:94790207:G:C	50	100	0.98	0.1954
5:94790316:G:A	50	100	1	0.04121
5:94790583:C:T	50	100	1	0.04121
5:94791246:C:T	50	100	0.9	0.01743
5:94791653:A:G	50	100	0.99	0.4107
5:94791894:G:T	50	100	0.99	0.2444
5:94792023:C:A	50	100	0.97	0.03577
5:94792163:C:T	50	100	0.99	0.4152
5:94792525:G:C	50	100	0.95	0.03159
5:94793010:C:T	50	100	0.99	0.1663
5:94793180:A:G	50	100	0.99	0.2398
5:94793484:T:C	50	100	0.99	0.1687
5:94793508:G:C	50	100	1	0.01071
5:94794602:G:A	50	100	1	0.1336
5:94794800:A:G	50	100	0.98	0.1679
5:94794956:G:A	50	100	1	0.03431
5:94795106:G:A	50	100	1	0.02578
5:94795325:C:T	50	100	1	0.02578
5:94795524:G:A	50	100	1	0.1679
5:94795603:C:T	50	100	0.99	0.171
5:94795632:C:T	50	100	0.98	0.05047
5:94795744:A:G	50	100	0.99	0.1338
5:94796458:G:A	50	100	0.99	0.3782
5:94798016:A:C	50	98	0.99	0.171
5:94798529:C:T	50	100	0.99	0.1282
5:94800114:C:T	50	100	0.99	0.201
5:94801110:C:T	50	100	0.98	0.1707
5:94801666:T:C	50	100	0.99	0.1661
5:94801831:C:T	50	100	0.99	0.1336
5:94802258:T:G	50	100	0.99	0.1447
5:94802652:T:C	50	100	0.99	0.1423
5:94803292:T:C	50	100	0.99	0.343
5:94803649:C:T	50	100	1	0.02814
5:94804021:G:A	50	100	0.99	0.171
5:94804300:T:C	50	100	0.96	0.03613
5:94804534:G:T	50	100	0.98	0.1676
5:94804771:A:C	50	100	1	0.1115
5:94804975:A:C	50	100	0.97	0.2685
5:94805490:C:G	50	100	0.96	0.1905
5:94805742:T:C	50	100	0.97	0.1939
5:94806080:A:G	50	100	0.99	0.1645
5:94806175:T:G	50	100	1	0.02814
5:94806325:C:A	50	100	0.97	0.2044
5:94808374:G:T	50	100	0.96	0.1058
5:94808844:G:A	50	100	0.98	0.2571
5:94809008:T:C	50	98	0.97	0.0699
5:94809079:C:A	50	100	1	0.1182
5:94809431:T:C	50	100	0.99	0.04775
5:94809550:G:A	50	100	0.97	0.1786
5:94809570:C:T	50	100	1	0.1178
5:94809610:G:A	50	100	0.99	0.02741
5:94809819:C:T	50	100	0.99	0.01071
5:94810320:G:T	50	100	1	0.06808
5:94810371:G:A	50	100	1	0.01398
5:94811987:G:A	50	98	0.73	0.01017
5:94812047:T:C	50	100	1	0.09895
5:94812161:G:A	50	100	1	0.1209
5:94812235:G:T	50	100	1	0.1173
5:94812539:A:G	50	100	0.99	0.03758
5:94812833:G:A	50	100	0.98	0.02741
5:94812983:C:A	50	100	1	0.1175
5:94813246:C:T	50	100	1	0.1084
5:94813312:C:T	50	100	0.99	0.1244
5:94813859:T:A	50	100	0.99	0.2578
5:94814507:C:T	50	100	1	0.4976
5:94815242:C:T	50	100	1	0.1425
5:94815355:G:T	50	100	1	0.1082
5:94815401:T:C	50	100	1	0.0118
5:94815504:A:G	50	100	1	0.02052
5:94817808:T:G	50	100	1	0.07371
5:94817890:C:A	50	100	1	0.02052
5:94817964:G:A	50	100	1	0.1098
5:94818157:G:A	50	100	0.99	0.258
5:94818215:C:A	50	100	1	0.1578
5:94818315:A:T	50	100	1	0.2874
5:94818503:C:T	50	100	1	0.09423
5:94818760:T:C	50	100	1	0.1211
5:94818791:T:C	50	100	0.83	0.02124
5:94818883:T:C	50	100	0.98	0.1612
5:94818911:G:A	50	100	1	0.2792
5:94819118:T:C	49	98	0.98	0.2752
5:94819135:T:A	50	96	0.99	0.2772
5:94819146:C:T	50	98	1	0.175
5:94820930:A:G	50	100	1	0.01162
5:94821447:T:A	50	100	1	0.1216
5:94823684:T:C	50	100	1	0.482
5:94824464:T:A	50	100	1	0.3593
5:94824789:T:C	50	100	1	0.4192
5:94824823:G:A	50	98	0.99	0.1756
5:94825262:G:T	50	100	1	0.0443
5:94825611:C:T	50	100	1	0.09495
5:94827001:A:C	50	100	1	0.3626
5:94827281:G:A	50	100	1	0.3923
5:94827583:A:C	50	100	1	0.142
5:94827868:A:G	50	100	0.9	0.02705
5:94827967:G:A	50	100	1	0.3575
5:94827999:T:C	50	100	1	0.02033
5:94828477:C:T	50	100	1	0.01216
5:94828821:C:T	50	100	1	0.09532
5:94828993:A:C	50	100	1	0.02033
5:94829018:A:C	50	100	1	0.362
5:94829093:C:T	50	100	1	0.3548
5:94829168:A:G	50	100	1	0.02033
5:94829386:A:C	50	100	1	0.3624
5:94829619:G:A	50	100	1	0.02015
5:94830738:C:T	50	100	1	0.1314
5:94831157:C:A	50	100	1	0.1434
5:94831199:C:G	50	100	1	0.07262
5:94831956:G:A	50	100	1	0.1556
5:94831995:G:T	50	100	1	0.02033
5:94832104:C:T	50	100	1	0.09949
5:94832119:G:A	50	100	1	0.09949
5:94832364:A:G	50	100	0.97	0.03776
5:94832399:C:A	50	100	1	0.1545
5:94832585:C:T	50	100	1	0.3544
5:94832695:G:A	50	100	1	0.06264
5:94832703:C:G	50	100	1	0.0423
5:94833006:A:G	50	100	1	0.01561
5:94833461:G:A	50	100	1	0.1195
5:94833564:T:G	50	100	1	0.07407
5:94834229:A:G	50	100	1	0.01561
5:94835520:A:G	50	100	0.97	0.05392
5:94835963:C:T	50	100	1	0.3125
5:94836080:G:A	50	96	0.99	0.4007
5:94836586:C:T	50	100	1	0.0955
5:94836759:G:A	50	100	1	0.01216
5:94836903:T:C	50	100	0.94	0.01144
5:94837372:C:T	50	100	1	0.01144
5:94837748:G:A	50	100	0.97	0.03758
5:94838197:G:A	50	100	0.97	0.02923
5:94838447:A:T	50	100	0.88	0.0187
5:94838478:C:T	50	100	1	0.2818
5:94838517:A:C	50	100	1	0.01162
5:94838727:C:T	50	100	1	0.2591
5:94838809:T:A	50	100	1	0.01144
5:94839320:C:T	50	100	0.99	0.2901
5:94839588:A:G	50	100	0.98	0.1008
5:94839676:T:C	50	100	0.98	0.1284
5:94840106:G:A	50	100	0.99	0.1859
5:94840251:G:A	50	100	0.98	0.1285
5:94840684:C:T	50	100	1	0.2651
5:94840820:G:A	50	100	1	0.1423
5:94840876:G:A	50	100	1	0.4252
5:94840912:G:T	50	100	1	0.4254
5:94841236:A:G	50	100	1	0.01452
5:94841765:C:T	50	100	0.94	0.03123
5:94842424:T:A	50	100	1	0.1191
5:94842747:G:A	50	100	0.97	0.05374
5:94842774:G:A	50	100	1	0.02342
5:94842966:T:C	50	100	1	0.4746
5:94843146:T:C	50	100	1	0.01162
5:94843257:G:A	50	100	0.98	0.1993
5:94843384:G:T	50	100	0.97	0.03195
5:94843392:T:C	50	100	1	0.01961
5:94843991:T:G	50	100	1	0.01162
5:94844247:A:G	50	100	1	0.01162
5:94844395:C:T	50	100	1	0.03141
5:94844867:T:G	50	100	1	0.376
5:94845231:C:T	50	96	0.98	0.07807
5:94845232:T:G	50	96	0.98	0.0817
5:94845535:T:C	50	100	0.92	0.01852
5:94846209:C:T	50	100	0.98	0.03214
5:94846432:G:A	50	98	0.98	0.2453
5:94846460:G:A	50	100	0.99	0.2453
5:94846589:A:G	50	100	0.96	0.02179
5:94847182:C:A	50	100	1	0.09931
5:94847622:C:T	50	100	0.98	0.07807
5:94847678:G:A	48	97.9	0.95	0.01307
5:94847680:G:A	48	89.6	0.87	0.0728
5:94847684:A:G	48	93.8	0.88	0.05392
5:94847821:A:C	50	100	1	0.1
5:94848735:T:C	50	100	0.99	0.1285
5:94848829:C:T	50	100	1	0.1935
5:94849998:C:T	50	100	0.99	0.1275
5:94850178:C:T	50	100	0.92	0.0374
5:94850215:C:T	50	100	0.97	0.05301
5:94850373:C:T	50	100	1	0.09931
5:94850511:C:T	50	100	0.97	0.0768
5:94850558:C:T	50	100	0.98	0.1389
5:94850812:C:A	50	100	0.99	0.1275
5:94850980:A:G	50	100	1	0.01979
5:94851164:T:A	50	100	1	0.01979
5:94852342:C:G	50	98	1	0.06282
5:94852381:G:C	50	100	0.98	0.1302
5:94852917:C:T	50	100	1	0.3676
5:94853029:G:A	50	98	0.96	0.136
5:94854027:A:G	50	98	0.96	0.1189
5:94854994:G:C	50	100	0.98	0.4966
5:94855114:C:T	50	100	0.95	0.1402
5:94855225:C:T	50	100	0.99	0.1718
5:94855654:G:A	50	96	0.99	0.3833
5:94855731:C:T	50	94	0.97	0.1472
5:94856124:C:T	50	98	0.98	0.1634
5:94857534:A:G	50	98	0.99	0.2769
5:94857629:G:A	50	96	0.98	0.2431
5:94857926:C:T	50	100	0.99	0.04593
5:94858212:C:T	50	98	0.97	0.09386
5:94858360:T:G	50	96	0.96	0.1146
5:94859407:G:A	50	100	0.99	0.1325
5:94859759:G:T	50	100	0.99	0.1151
5:94859884:T:C	50	98	0.99	0.2741
5:94860050:T:A	50	98	0.97	0.2738
5:94860438:C:T	50	98	0.95	0.1258
5:94861772:T:C	50	98	0.83	0.1422
5:94861949:T:C	50	96	0.8	0.07789
5:94862179:C:T	50	94	0.89	0.3517
5:94862573:G:A	50	96	0.95	0.378
5:94862585:C:T	50	96	0.96	0.3784
5:94862793:C:T	50	100	0.98	0.2694
5:94862906:G:A	50	100	0.97	0.3134
5:94863066:T:C	50	100	0.92	0.01089
5:94863280:T:C	50	100	1	0.03268
5:94863321:T:C	50	100	0.95	0.03922
5:94863537:T:C	50	98	0.98	0.2308
5:94863623:G:C	50	100	0.98	0.06009
5:94863628:C:T	50	98	0.95	0.09895
5:94864113:C:T	50	100	0.93	0.01634
5:94864240:T:C	50	100	0.98	0.06463
5:94864264:C:T	50	100	1	0.03195
5:94864411:T:C	50	100	0.97	0.03758
5:94864420:G:T	50	98	0.98	0.2682
5:94865069:C:G	50	98	0.97	0.2249
5:94865103:T:C	50	100	1	0.03431
5:94865241:T:C	50	100	0.95	0.03994
5:94865697:G:C	50	100	0.93	0.01652
5:94865793:G:A	50	100	0.92	0.01053
5:94866462:T:C	50	96	0.96	0.4052
5:94866678:C:G	50	100	0.84	0.01852
5:94866812:G:A	50	98	0.96	0.1307
5:94867224:T:C	50	98	1	0.05265
5:94867506:G:A	50	100	0.97	0.3036
5:94868130:C:A	50	100	0.94	0.01725
5:94868559:A:C	50	100	0.98	0.05301
5:94869129:A:C	50	100	0.98	0.06863
5:94870132:T:C	50	98	0.98	0.2505
5:94870497:C:T	50	100	0.99	0.1414
5:94870685:C:T	50	100	0.99	0.1418
5:94871009:G:A	50	100	1	0.03032
5:94871605:A:C	49	93.9	0.87	0.04303
5:94871657:A:G	50	100	1	0.02996
5:94871906:G:A	50	98	0.73	0.02124
5:94872278:C:T	50	98	0.92	0.02487
5:94873043:G:A	50	100	0.94	0.03195
5:94873701:C:T	50	94	0.96	0.2582
5:94874297:T:C	50	100	1	0.04775
5:94874447:A:C	50	100	1	0.02996
5:94875389:G:A	50	100	0.98	0.06772
5:94875529:G:A	50	100	0.94	0.0216
5:94875945:A:T	50	100	0.92	0.01053
5:94876251:C:T	50	100	0.98	0.06227
5:94876915:A:C	50	98	0.98	0.1427
5:94877428:A:G	50	100	1	0.05265
5:94877637:T:C	50	100	0.98	0.06772
5:94877689:A:T	50	100	0.98	0.06772
5:94878374:C:A	50	100	1	0.0354
5:94878416:C:T	50	100	0.95	0.01053
5:94878418:T:C	50	100	0.98	0.04067
5:94878635:G:A	50	100	0.89	0.01035
5:94878969:G:T	50	100	1	0.06373
5:94879087:C:T	50	100	0.99	0.0276
5:94879161:C:T	49	100	0.99	0.0276
5:94880189:T:C	50	100	0.98	0.1429
5:94881624:G:A	50	98	0.99	0.3043
5:94882826:C:T	50	100	0.99	0.04031
5:94883182:A:G	50	100	0.98	0.065
5:94883913:A:G	50	100	1	0.0305
5:94884249:C:A	50	100	1	0.03014
5:94885455:C:G	50	98	0.98	0.1416
5:94885549:T:C	50	100	0.99	0.06354
5:94885590:G:A	50	98	1	0.02651
5:94885692:G:T	50	98	0.98	0.1414
5:94885726:T:C	50	100	0.98	0.06917
5:94885755:G:C	50	100	0.97	0.065
5:94886703:C:G	50	100	0.99	0.3698
5:94886893:A:G	50	100	0.97	0.2308
5:94887533:A:T	50	98	0.99	0.01053
5:94888886:G:A	50	100	1	0.03141
5:94888889:G:A	50	100	0.98	0.03885
5:94889195:T:G	50	100	0.96	0.05955
5:94890091:T:C	50	100	0.98	0.03867
5:94890172:A:C	50	98	0.99	0.3745
5:94890396:T:C	50	100	0.98	0.2293
5:94891031:C:T	50	100	0.98	0.2237
5:94891767:T:A	45	97.8	0.96	0.1
5:94892082:C:T	50	100	0.96	0.03794
5:94892599:T:C	50	100	0.99	0.03123
5:94892687:T:C	50	100	0.99	0.06917
5:94893492:A:G	50	100	0.97	0.1137
5:94894244:G:T	50	100	0.97	0.05301
5:94894653:C:T	50	100	0.98	0.08914
5:94895636:C:A	50	100	0.98	0.1411
5:94895874:C:T	50	96	0.91	0.0256
5:94896605:C:T	50	100	0.98	0.08787
5:94896674:T:C	50	100	0.99	0.02524
5:94897062:T:C	50	98	0.98	0.02342
5:94897311:C:G	50	100	0.98	0.1073
5:94897354:A:G	50	100	0.98	0.1169
5:94897479:C:T	50	100	0.95	0.05065
5:94897668:T:C	50	98	0.92	0.01325
5:94898704:A:G	50	100	0.96	0.02124
5:94899310:G:A	50	100	0.92	0.0187
5:94899640:G:C	50	100	0.97	0.2945
5:94900092:T:C	50	100	0.97	0.05301
5:94900340:G:A	50	100	0.94	0.06028
5:94900649:A:T	50	98	0.96	0.0167
5:94901197:G:A	50	100	0.95	0.02705
5:94901693:C:T	50	98	0.98	0.2302
5:94901879:T:G	50	100	0.83	0.01416
5:94902050:C:T	50	100	0.93	0.01071
5:94902247:C:T	50	100	0.98	0.05301
5:94903484:T:C	50	100	0.97	0.2335
5:94903733:T:C	50	100	0.99	0.03722
5:94903904:C:T	50	98	0.96	0.1164
5:94904006:C:T	50	100	0.94	0.2095
5:94904369:C:T	50	100	0.96	0.2747
5:94904437:T:G	50	100	0.83	0.01416
5:94904577:T:A	50	100	0.96	0.1175
5:94904779:C:T	50	100	0.98	0.0207
5:94905370:G:A	50	100	0.98	0.1516
5:94905372:A:G	50	100	0.98	0.1516
5:94905509:A:G	50	100	0.83	0.01452
5:94905525:T:C	50	100	0.98	0.1505
5:94905565:A:G	50	100	0.99	0.02124
5:94905634:C:A	50	100	0.98	0.1514
5:94905758:A:G	50	100	1	0.02487
5:94905957:T:G	50	100	0.98	0.1765
5:94906284:A:C	50	100	0.83	0.01452
5:94906954:A:T	50	100	1	0.02487
5:94907609:G:A	50	100	0.95	0.03686
5:94907645:C:T	50	100	0.99	0.04884
5:94908018:G:A	50	100	0.98	0.04884
5:94908225:A:T	50	98	0.86	0.05937
5:94908244:G:T	50	100	0.86	0.061
5:94908945:T:A	50	100	0.98	0.02088
5:94908985:C:T	50	100	0.97	0.02433
5:94909775:A:G	50	100	0.96	0.1029
5:94910133:T:C	50	100	0.97	0.03177
5:94910140:G:A	50	96	0.96	0.268
5:94910357:C:T	50	100	0.98	0.02106
5:94910697:T:A	50	100	0.97	0.3497
5:94910830:C:T	50	100	0.94	0.02778
5:94910848:T:C	50	100	0.97	0.2409
5:94911548:T:C	50	94	0.97	0.4688
5:94912046:T:C	50	100	0.94	0.0305
5:94912209:C:G	50	94	0.98	0.3282
5:94912541:A:G	50	100	0.98	0.02778
5:94913124:A:T	50	94	0.97	0.3747
5:94913162:T:G	50	100	0.98	0.03141
5:94913175:G:A	50	100	0.91	0.02705
5:94913251:A:C	50	100	0.96	0.0256
5:94914351:A:C	50	98	0.91	0.08896
5:94914648:T:G	50	96	0.96	0.2814
5:94914664:A:G	50	96	0.97	0.203
5:94914736:C:T	50	100	0.94	0.02124
5:94915180:C:G	50	96	0.98	0.1483
5:94915225:T:C	50	100	0.98	0.02251
5:94915805:T:C	50	98	0.97	0.2088
5:94916154:A:G	50	100	0.98	0.02269
5:94916906:C:T	50	100	0.96	0.02487
5:94917156:T:C	50	98	0.96	0.2603
5:94917274:G:A	50	98	0.95	0.2761
5:94917591:G:A	50	96	0.94	0.2643
5:94918028:C:T	50	100	0.86	0.02778
5:94918183:T:C	50	100	0.84	0.06118
5:94918283:G:A	50	100	0.92	0.0118
5:94918669:G:A	50	100	0.98	0.01725
5:94918674:T:G	50	92	0.94	0.3814
5:94918986:A:C	50	98	0.9	0.3081
5:94919095:G:T	50	100	0.99	0.02941
5:94919396:T:A	50	100	0.92	0.02705
5:94919579:T:C	50	100	0.81	0.01398
5:94919637:T:C	50	98	0.86	0.02288
5:94919676:C:T	50	98	0.91	0.04139
5:94919686:T:A	50	92	0.95	0.1178
5:94919784:C:G	50	96	0.94	0.2235
5:94919894:G:C	50	92	0.95	0.3718
5:94920113:A:G	50	100	1	0.03195
5:94920136:C:T	50	100	0.88	0.01398
5:94920471:G:A	50	100	0.93	0.01852
5:94920474:G:A	49	100	0.93	0.01797
5:94920659:G:A	50	92	0.93	0.4546
5:94920675:A:G	50	98	0.93	0.09441
5:94920681:A:G	50	98	0.93	0.09368
5:94920682:T:C	50	96	0.93	0.148
5:94920728:G:A	49	95.9	0.95	0.248
5:94920857:G:A	50	98	0.86	0.03286
5:94920904:A:G	50	100	0.97	0.03286
5:94920913:C:T	50	94	0.93	0.2142
5:94921481:T:A	50	98	0.97	0.331
5:94921770:C:T	50	100	0.88	0.04521
5:94922454:A:G	50	100	0.93	0.01035
5:94922481:T:C	50	98	0.97	0.2598
5:94922496:T:C	49	98	0.97	0.2524
5:94922497:T:G	50	100	0.97	0.01307
5:94922511:G:T	50	98	0.97	0.2516
5:94923025:C:T	50	98	0.97	0.1549
5:94923612:T:C	50	100	1	0.04285
5:94923916:C:T	50	100	0.98	0.132
5:94923948:G:C	50	98	0.96	0.1046
5:94923977:C:T	50	100	1	0.04285
5:94924118:C:T	50	100	0.96	0.04031
5:94924511:G:A	50	98	0.98	0.2914
5:94924798:C:T	50	96	0.98	0.2402
5:94925432:A:G	50	96	0.95	0.1147
5:94925439:T:C	50	96	0.95	0.114
5:94925441:C:G	50	96	0.95	0.114
5:94925555:C:T	50	100	0.97	0.04212
5:94926135:G:T	50	100	0.98	0.1383
5:94926599:C:T	50	98	0.98	0.1547
5:94926884:G:A	50	100	0.98	0.1304
5:94926937:T:G	50	98	0.98	0.1576
5:94926938:C:T	50	100	0.92	0.01089
5:94927042:C:T	50	100	0.96	0.02306
5:94927119:A:G	50	100	0.97	0.03504
5:94927343:T:A	49	100	0.99	0.4061
5:94927596:T:A	50	100	0.9	0.03032
5:94927600:G:T	50	100	0.95	0.0285
5:94927607:G:C	50	100	1	0.04303
5:94928424:C:T	50	100	0.99	0.01452
5:94928783:G:C	50	100	0.99	0.01452
5:94929112:C:T	50	100	0.97	0.03613
5:94929179:A:G	50	98	0.98	0.04194
5:94930235:A:T	50	98	0.98	0.04194
5:94931227:C:T	50	100	0.99	0.2522
5:94931415:C:A	50	98	0.97	0.1585
5:94932695:T:A	50	100	0.98	0.2536
5:94932761:T:C	50	98	0.99	0.3159
5:94932861:T:G	50	98	0.97	0.1618
5:94932899:C:A	50	100	0.99	0.2533
5:94933002:A:T	50	98	0.99	0.02723
5:94933163:G:A	50	100	0.85	0.01852
5:94933184:G:C	50	100	0.98	0.191
5:94933428:C:T	50	98	0.97	0.1505
5:94933453:T:C	49	98	0.99	0.3673
5:94934043:A:G	50	98	0.98	0.04466
5:94934193:A:G	50	98	0.98	0.04194
5:94934573:G:A	50	100	0.99	0.2594
5:94935538:G:A	50	100	0.98	0.1569
5:94935775:C:T	50	100	1	0.01089
5:94936254:C:A	50	98	0.97	0.1549
5:94937336:G:A	50	100	0.98	0.252
5:94937733:G:T	50	98	0.99	0.2994
5:94937747:C:G	50	98	0.99	0.364
5:94938148:T:C	50	96	0.94	0.01997
5:94938356:T:C	50	98	0.96	0.1171
5:94939250:A:T	50	98	0.99	0.3624
5:94939773:T:C	50	100	0.99	0.3499
5:94940384:A:C	50	100	0.99	0.3195
5:94940507:T:G	50	98	0.98	0.04212
5:94940511:G:A	50	100	0.98	0.03613
5:94940618:G:A	50	92	0.96	0.3936
5:94940711:A:G	50	100	0.98	0.0374
5:94941211:G:A	50	100	0.98	0.2266
5:94941519:G:T	50	98	0.96	0.02614
5:94941537:C:G	50	98	0.96	0.02614
5:94941793:A:G	50	100	0.99	0.3589
5:94941848:C:A	50	100	0.99	0.3145
5:94941849:A:T	50	100	0.97	0.1616
5:94942321:G:T	50	98	0.98	0.05719
5:94942425:T:C	50	100	0.97	0.1618
5:94942450:C:T	50	100	0.98	0.1727
5:94942888:A:C	50	100	0.98	0.2273
5:94942902:T:C	50	100	0.98	0.0118
5:94943071:T:A	50	100	1	0.01906
5:94943087:C:A	50	100	1	0.01253
5:94943443:T:C	50	100	1	0.01253
5:94943671:G:A	50	100	0.75	0.01398
5:94943797:C:T	50	98	0.98	0.3112
5:94943935:G:A	50	100	0.98	0.2277
5:94944438:T:C	50	98	0.98	0.06118
5:94944614:G:A	50	98	1	0.01398
5:94944659:T:C	50	98	0.98	0.04085
5:94944776:A:C	50	100	0.98	0.3161
5:94945208:C:A	50	100	0.98	0.2654
5:94945437:C:A	50	100	0.96	0.3531
5:94945688:T:C	50	98	0.95	0.1803
5:94945850:T:C	50	94	0.96	0.2329
5:94945964:G:A	50	98	0.96	0.2511
5:94946811:C:T	50	98	0.97	0.3845
5:94947002:C:T	50	100	0.93	0.03377
5:94947277:C:G	50	98	0.98	0.3981
5:94947583:G:T	35	82.9	0.73	0.1333
5:94947585:G:T	36	83.3	0.7	0.1155
5:94947587:G:T	40	82.5	0.71	0.08333
5:94947589:G:T	38	92.1	0.74	0.05628
5:94947591:G:T	42	97.6	0.74	0.03177
5:94947599:G:T	47	97.9	0.77	0.02142
5:94947704:A:G	50	100	0.94	0.03395
5:94947754:C:T	50	100	1	0.03831
5:94948469:G:T	50	98	0.99	0.1118
5:94948473:C:T	50	100	1	0.03831
5:94948677:C:T	50	100	0.99	0.2157
5:94949559:T:A	50	98	0.99	0.04702
5:94949623:T:C	50	100	1	0.4089
5:94949669:T:C	50	100	1	0.03831
5:94949677:A:G	50	100	1	0.03831
5:94949731:G:A	50	100	0.9	0.03413
5:94949890:G:A	50	100	0.99	0.3395
5:94949918:C:T	50	100	1	0.03776
5:94949949:G:A	50	100	0.99	0.2222
5:94950964:T:A	50	80	0.97	0.4101
5:94951002:G:A	50	100	0.99	0.3958
5:94951008:T:C	50	98	0.99	0.134
5:94951338:G:A	50	100	0.86	0.01344
5:94951799:G:C	50	98	1	0.3989
5:94951816:C:T	50	100	0.99	0.1104
5:94952001:A:G	50	100	1	0.2001
5:94952073:G:A	50	100	1	0.04321
5:94952130:C:T	50	100	0.98	0.01017
5:94952296:C:A	50	100	1	0.2068
5:94952648:G:C	50	100	1	0.01089
5:94952771:T:C	50	100	1	0.1727
5:94952928:G:A	50	100	1	0.3809
5:94952965:C:A	50	100	1	0.1501
5:94953054:C:T	50	100	1	0.1723
5:94953086:C:A	50	100	1	0.3809
5:94953427:T:C	50	100	1	0.06064
5:94953508:T:C	50	98	1	0.01216
5:94953742:C:G	50	100	1	0.04285
5:94953844:C:T	26	92.3	0.91	0.04793
5:94954172:A:G	26	80.8	0.9	0.439
5:94954193:T:C	33	87.9	0.97	0.343
5:94954194:A:G	50	100	0.99	0.01616
5:94954434:G:A	50	100	1	0.3813
5:94954505:T:C	50	100	1	0.03341
5:94954633:C:T	50	100	1	0.3813
5:94954837:G:T	50	100	1	0.04285
5:94955341:A:G	50	100	1	0.386
5:94955454:T:C	50	100	1	0.0207
5:94955506:A:G	50	100	1	0.0167
5:94955577:A:G	50	98	0.95	0.09241
5:94955714:A:G	50	100	1	0.02142
5:94955752:G:A	50	100	1	0.1463
5:94956134:T:C	50	100	1	0.1463
5:94956201:A:T	50	100	1	0.04375
5:94956308:A:C	50	98	0.88	0.01888
5:94956318:G:A	50	100	1	0.03268
5:94956526:G:A	50	100	1	0.3775
5:94956960:A:G	50	100	1	0.03195
5:94957194:T:A	50	100	1	0.0167
5:94957298:G:T	50	100	1	0.1115
5:94957360:A:C	50	100	1	0.03232
5:94957459:G:A	50	100	1	0.3829
5:94957475:T:C	50	100	1	0.0216
5:94957524:G:A	50	100	1	0.1113
5:94957642:C:A	50	100	1	0.04775
5:94957939:T:A	50	100	1	0.02269
5:94958335:G:A	50	100	1	0.1037
5:94958351:T:C	50	100	1	0.0216
5:94958384:C:A	50	100	0.94	0.01107
5:94958431:A:C	50	100	1	0.02142
5:94958561:C:T	50	100	0.92	0.03105
5:94958562:G:A	50	100	1	0.3845
5:94958668:A:G	50	100	1	0.02142
5:94958897:G:A	50	100	1	0.342
5:94959446:A:G	50	100	1	0.0167
5:94959558:A:C	50	100	0.99	0.01144
5:94959986:A:T	50	100	1	0.1494
5:94960344:C:T	50	98	1	0.3388
5:94960734:G:A	50	100	1	0.04285
5:94960985:C:T	50	100	1	0.1992
5:94961441:A:G	50	100	1	0.1044
5:94961644:T:C	50	98	1	0.3869
5:94961844:G:A	50	98	1	0.0167
5:94961887:C:T	50	98	1	0.2603
5:94961922:C:T	50	100	1	0.3435
5:94962012:T:C	50	100	1	0.04285
5:94962412:C:A	50	100	1	0.01743
5:94962443:C:T	50	100	1	0.3851
5:94962491:A:T	50	100	1	0.1107
5:94962510:G:A	50	100	0.99	0.1033
5:94962844:T:C	50	100	1	0.1111
5:94962933:C:T	50	100	1	0.03232
5:94963381:A:G	50	98	0.96	0.02505
5:94963535:T:C	50	100	1	0.06554
5:94963794:C:T	50	98	0.96	0.02505
5:94963954:G:A	50	100	1	0.3415
5:94964184:C:T	50	100	1	0.3838
5:94964477:A:G	50	100	1	0.2155
5:94965320:C:G	50	100	0.98	0.419
5:94965327:T:C	50	100	1	0.02142
5:94965338:A:G	50	100	1	0.4187
5:94965673:T:C	50	100	1	0.1596
5:94965737:T:C	50	100	1	0.1042
5:94965767:C:T	50	100	1	0.3818
5:94965786:A:G	50	100	1	0.1765
5:94965870:C:T	50	100	0.93	0.03395
5:94966193:G:A	50	100	1	0.4023
5:94966447:T:C	50	100	0.86	0.01325
5:94966501:T:C	50	100	1	0.1752
5:94966760:G:A	50	100	1	0.3853
5:94966806:A:C	50	100	1	0.02142
5:94966840:T:C	50	100	0.99	0.3847
5:94966843:A:G	50	100	1	0.3854
5:94966978:A:C	50	100	1	0.3854
5:94966981:G:A	50	100	1	0.04303
5:94967024:T:C	50	100	1	0.2239
5:94967121:T:C	50	100	1	0.04339
5:94967320:T:C	50	100	1	0.01761
5:94968278:C:T	50	100	1	0.1825
5:94968286:G:C	50	100	1	0.2193
5:94968355:A:G	50	100	1	0.1026
5:94968482:A:G	50	100	1	0.3858
5:94968553:T:C	50	100	1	0.1768
5:94968619:G:A	50	100	1	0.4165
5:94968677:A:G	50	98	1	0.1924
5:94968679:A:G	50	98	1	0.3426
5:94968681:A:C	50	98	1	0.3426
5:94968863:A:G	50	100	1	0.04357
5:94968889:C:T	50	100	1	0.06009
5:94969287:G:A	50	100	1	0.04339
5:94969554:G:A	50	100	1	0.104
5:94970092:C:T	50	98	1	0.04158
5:94970269:T:C	50	100	1	0.1026
5:94971052:A:G	50	100	1	0.1741
5:94971116:C:T	50	100	1	0.02124
5:94971144:T:G	50	100	1	0.02124
5:94971268:C:T	50	98	0.99	0.3384
5:94971566:G:T	50	100	1	0.04321
5:94971576:T:C	50	100	0.99	0.01688
5:94971895:C:G	50	100	1	0.03123
5:94971905:A:C	50	100	1	0.0167
5:94972597:A:T	50	100	1	0.1038
5:94972648:A:T	50	98	0.91	0.04793
5:94972725:C:G	50	100	1	0.02832
5:94972790:C:T	50	100	1	0.06427
5:94973262:C:T	50	100	0.99	0.3395
5:94973462:A:G	50	100	0.99	0.2211
5:94973540:G:A	50	100	1	0.06427
5:94973634:A:T	50	100	1	0.0167
5:94973743:G:A	50	100	1	0.06427
5:94973772:G:T	50	100	1	0.04757
5:94973863:G:C	50	98	1	0.06282
5:94974149:A:G	50	100	1	0.02578
5:94974304:T:C	50	100	0.92	0.0216
5:94974614:G:A	50	100	1	0.3889
5:94974755:C:A	50	98	0.95	0.04158
5:94974783:C:T	50	100	1	0.02288
5:94975231:C:T	50	100	1	0.346
5:94975321:T:A	50	100	1	0.04757
5:94975327:A:G	50	96	0.84	0.01725
5:94976051:G:A	50	100	1	0.315
5:94976223:C:T	50	100	1	0.315
5:94976245:G:A	50	100	1	0.1705
5:94976870:A:G	50	98	0.97	0.02596
5:94977469:A:G	50	98	1	0.1066
5:94977503:C:T	50	100	1	0.3457
5:94977600:C:T	50	100	1	0.469
5:94977661:C:A	50	100	1	0.3455
5:94977728:G:A	50	100	1	0.1068
5:94977984:G:T	50	100	1	0.3079
5:94978928:C:A	50	100	1	0.3272
5:94979147:C:T	50	100	1	0.3359
5:94979467:G:A	50	100	0.93	0.01053
5:94979911:C:T	50	96	0.99	0.2889
5:94980274:T:G	50	100	1	0.1069
5:94980303:T:C	50	100	1	0.4198
5:94980658:T:C	50	100	0.99	0.03159
5:94980710:A:G	50	100	1	0.05483
5:94980962:A:C	50	100	1	0.01888
5:94981264:A:C	50	100	1	0.4001
5:94981504:T:C	50	100	1	0.4542
5:94981748:C:T	50	100	1	0.05392
5:94981962:G:A	50	100	1	0.4797
5:94981988:G:A	50	100	0.98	0.4339
5:94982277:C:T	50	100	0.99	0.2769
5:94982330:C:T	50	100	0.99	0.3094
5:94982333:C:A	50	100	0.99	0.2778
5:94982398:C:G	50	100	0.99	0.02977
5:94982558:G:C	50	100	0.99	0.06336
5:94983129:A:C	50	96	0.98	0.4299
5:94983420:C:A	50	98	0.97	0.04539
5:94983665:G:A	50	98	0.92	0.01198
5:94983668:A:T	50	98	0.83	0.01325
5:94983690:T:G	50	100	1	0.0276
5:94984237:G:C	49	100	0.96	0.01507
5:94984319:G:A	50	100	1	0.01253
5:94984409:G:T	50	100	1	0.2386
5:94984445:G:A	50	100	0.98	0.2816
5:94984524:C:T	50	96	0.97	0.0256
5:94984652:T:C	50	100	1	0.1122
5:94984663:C:T	50	100	1	0.08134
5:94985440:A:T	50	100	1	0.09786
5:94985457:C:T	50	100	0.98	0.04212
5:94985474:G:A	50	100	0.98	0.2823
5:94985686:A:C	50	98	0.92	0.0138
5:94985965:G:T	50	100	1	0.2304
5:94986251:G:A	50	100	1	0.2596
5:94986405:T:C	50	100	1	0.09949
5:94986648:G:T	50	100	1	0.2471
5:94987278:T:C	50	100	0.99	0.466
5:94987564:A:G	50	100	0.99	0.1414
5:94987802:A:C	50	100	0.99	0.1454
5:94987900:C:A	50	100	1	0.2564
5:94988004:T:G	50	100	0.99	0.1538
5:94988202:T:C	50	100	0.99	0.1385
5:94988476:A:C	50	100	0.99	0.1387
5:94988597:G:T	47	100	0.93	0.03431
5:94988600:T:G	50	100	0.92	0.02542
5:94988602:T:G	50	100	0.97	0.02542
5:94988779:C:T	50	100	0.97	0.02106
5:94988796:T:C	50	100	1	0.04103
5:94988948:T:G	50	100	1	0.07081
5:94989221:G:A	50	100	1	0.03813
5:94989264:G:A	50	100	1	0.02869
5:94989296:C:T	50	100	1	0.2473
5:94989437:G:T	50	100	1	0.2473
5:94989662:G:A	50	100	1	0.2496
5:94989853:G:C	50	100	1	0.2422
5:94990187:G:A	49	100	1	0.2453
5:94990207:G:A	50	100	1	0.02887
5:94990331:A:G	50	100	1	0.04121
5:94990529:C:T	50	100	1	0.2511
5:94990648:T:A	50	100	1	0.1928
5:94990780:C:T	50	100	1	0.2435
5:94991084:C:T	50	100	0.98	0.1478
5:94991099:C:A	50	100	1	0.2135
5:94991570:A:G	50	100	1	0.1129
5:94991725:A:G	50	100	1	0.02869
5:94992148:C:T	50	100	1	0.2082
5:94992151:G:A	50	100	1	0.01634
5:94992203:A:T	50	100	1	0.1763
5:94992268:T:C	50	98	0.98	0.02578
5:94992316:T:C	50	100	1	0.1186
5:94992535:T:C	50	100	0.97	0.02887
5:94992788:C:T	50	100	0.99	0.3807
5:94992918:G:C	50	100	1	0.02869
5:94993026:C:T	50	100	1	0.01888
5:94993219:T:G	50	100	1	0.03849
5:94993436:T:C	50	100	1	0.1058
5:94993970:C:T	50	100	0.99	0.4486
5:94994096:T:C	50	100	1	0.1271
5:94994738:A:G	50	100	1	0.1182
5:94995157:G:C	50	100	1	0.1182
5:94995616:T:A	50	100	0.99	0.09659
5:94995652:T:C	50	100	0.99	0.04321
5:94995694:A:G	50	100	1	0.2674
5:94995761:A:G	50	100	0.94	0.0118
5:94995782:G:T	50	100	0.99	0.1151
5:94995831:G:A	50	100	0.99	0.04321
5:94996462:A:T	50	100	0.9	0.0187
5:94996856:A:G	50	100	1	0.03105
5:94997512:G:A	50	100	1	0.02633
5:94997733:A:T	50	100	0.9	0.02505
5:94997833:T:C	50	100	1	0.02869
5:94997950:A:C	50	100	0.98	0.07534
5:94998208:G:A	50	100	0.97	0.07062
5:94998300:G:A	50	100	0.98	0.1556
5:94998855:G:A	50	100	0.98	0.2832
5:94999455:G:C	50	98	0.99	0.1069
5:94999501:C:G	50	100	0.95	0.01035
5:94999524:A:G	50	100	0.94	0.01344
5:94999629:A:G	50	100	0.97	0.1536
5:94999960:G:A	50	100	0.98	0.04158
5:95000190:T:C	50	98	0.98	0.3424
5:95000201:G:T	50	100	0.99	0.1191
5:95000626:G:A	50	100	0.99	0.1383
5:95001038:C:A	50	98	0.99	0.3399
5:95001768:T:C	50	100	0.99	0.01906
5:95001849:A:C	50	100	1	0.1086
5:95001937:G:T	50	100	0.99	0.1434
5:95002649:C:T	50	100	0.99	0.09223
5:95002822:T:G	50	100	1	0.1064
5:95003083:T:C	50	100	1	0.1019
5:95003479:C:A	50	100	0.97	0.01779
5:95003525:A:C	50	98	1	0.07244
5:95003751:C:T	50	98	0.99	0.1313
5:95004205:G:A	50	100	0.91	0.01779
5:95004339:T:C	50	98	0.99	0.2645
5:95004514:G:C	50	100	0.97	0.02614
5:95004946:T:G	50	100	1	0.03686
5:95005327:T:A	50	98	0.99	0.2645
5:95005464:T:C	50	100	1	0.03667
5:95005481:T:C	50	100	0.98	0.04412
5:95005773:T:C	50	82	0.98	0.2963
5:95005797:G:T	50	100	0.97	0.01779
5:95005976:T:G	50	100	1	0.08351
5:95006830:T:C	50	100	1	0.1048
5:95007126:G:C	50	96	0.99	0.3048
5:95007371:G:A	50	100	0.99	0.1042
5:95007722:A:G	50	100	1	0.02052
5:95008367:T:C	50	100	0.99	0.1075
5:95008454:G:T	49	95.9	0.99	0.3617
5:95009213:G:T	50	98	0.99	0.0187
5:95009460:G:C	50	100	0.94	0.01779
5:95009470:A:G	50	100	0.98	0.03686
5:95009489:T:G	50	100	1	0.05338
5:95009523:T:C	50	98	1	0.3938
5:95009662:C:T	50	100	0.99	0.1309
5:95009701:T:C	50	100	0.96	0.02215
5:95009702:G:T	50	98	1	0.01398
5:95009821:T:C	50	98	1	0.02778
5:95010609:G:A	50	98	0.98	0.01979
5:95010741:A:T	50	98	0.98	0.08678
5:95011298:C:T	50	98	0.99	0.2268
5:95011299:C:T	50	100	1	0.01089
5:95011345:C:T	50	100	0.95	0.06609
5:95011504:G:A	50	100	0.99	0.2288
5:95011524:G:A	50	98	1	0.2086
5:95011557:T:G	50	100	0.99	0.08115
5:95011803:A:G	50	100	0.99	0.1732
5:95012223:G:C	50	98	1	0.05428
5:95012418:C:G	50	100	0.98	0.1358
5:95012760:C:G	50	98	1	0.1772
5:95012794:C:A	50	92	0.97	0.1333
5:95012800:A:C	50	96	0.95	0.0305
5:95013082:C:T	50	100	0.94	0.03922
5:95013339:C:A	50	100	1	0.08115
5:95013505:C:T	50	100	1	0.08097
5:95013643:G:A	50	100	1	0.03922
5:95013823:C:A	50	96	0.98	0.425
5:95014916:A:G	50	100	1	0.02106
5:95015076:A:G	50	100	1	0.02106
5:95015090:A:G	50	100	1	0.02106
5:95015505:A:C	50	98	0.96	0.03504
5:95015524:T:C	50	100	1	0.02106
5:95015642:T:C	50	100	1	0.02433
5:95015741:C:T	50	100	0.97	0.0158
5:95015770:A:G	50	100	1	0.03885
5:95015868:C:T	50	98	0.98	0.09332
5:95016520:A:G	50	100	0.98	0.02233
5:95016639:T:C	50	98	0.95	0.02651
5:95016855:G:A	50	100	0.98	0.01107
5:95017195:C:T	50	100	0.98	0.02233
5:95017320:T:C	50	98	0.99	0.1886
5:95018120:C:G	50	100	1	0.08043
5:95018201:A:G	50	98	0.99	0.4488
5:95019542:C:G	50	100	0.99	0.05973
5:95020390:G:A	50	98	0.99	0.4717
5:95021825:A:G	50	98	0.99	0.2329
5:95021895:T:A	50	100	0.95	0.0167
5:95022425:G:A	50	100	0.96	0.01924
5:95022587:A:G	50	100	1	0.08206
5:95023257:G:A	50	98	0.99	0.08878
5:95023313:T:A	50	100	0.98	0.2785
5:95023492:G:A	50	98	0.98	0.07934
5:95023518:G:A	50	100	0.98	0.0541
5:95024542:T:C	50	98	0.97	0.0797
5:95024587:G:A	50	100	0.98	0.3558
5:95024819:T:C	50	100	0.92	0.01144
5:95024953:T:C	50	98	0.82	0.01434
5:95025231:T:C	50	100	0.94	0.02251
5:95025302:G:T	50	100	0.91	0.03595
5:95026022:A:G	50	100	1	0.02996
5:95026107:T:G	50	100	0.98	0.08007
5:95026186:G:A	50	100	0.95	0.1009
5:95026383:A:G	50	100	0.98	0.08388
5:95027229:G:A	50	100	1	0.04793
5:95027645:T:C	49	100	0.98	0.3845
5:95027830:C:A	50	100	1	0.08606
5:95027854:T:G	50	100	1	0.08533
5:95028133:A:G	50	100	0.99	0.09205
5:95028216:C:T	50	100	1	0.1224
5:95028502:T:C	50	100	1	0.01434
5:95029019:T:C	50	98	0.98	0.449
5:95029052:G:A	50	100	1	0.08533
5:95029602:G:A	50	100	0.99	0.3664
5:95030524:T:C	50	100	0.98	0.06445
5:95030694:C:T	50	100	0.92	0.03976
5:95030746:C:T	50	100	1	0.06046
5:95030785:C:T	50	100	1	0.01434
5:95030895:C:G	50	100	0.99	0.3466
5:95031703:G:A	50	100	1	0.122
5:95031719:C:T	50	98	0.94	0.09187
5:95032336:G:A	50	100	0.96	0.01434
5:95032524:A:G	50	100	1	0.03359
5:95032905:A:G	50	100	0.99	0.3813
5:95033343:G:A	50	100	1	0.01344
5:95034172:C:G	50	100	0.98	0.09604
5:95034498:T:C	50	100	0.98	0.163
5:95034821:T:A	50	100	1	0.01071
5:95034846:T:C	50	100	1	0.01434
5:95035112:A:C	50	100	0.99	0.3607
5:95035147:C:T	50	100	1	0.1156
5:95035159:T:C	50	100	1	0.01434
5:95035637:G:A	50	100	0.99	0.2099
5:95035979:G:A	50	100	1	0.3544
5:95036243:C:T	50	100	1	0.211
5:95036752:C:T	50	98	0.99	0.04702
5:95037046:C:A	50	100	1	0.09386
5:95037047:A:G	50	100	1	0.09386
5:95037347:G:C	50	98	1	0.02106
5:95037432:A:C	50	98	1	0.02088
5:95038346:A:G	50	98	0.99	0.02106
5:95038458:T:C	50	98	1	0.3742
5:95038973:T:C	50	98	1	0.02088
5:95039304:C:T	50	100	0.91	0.03686
5:95039642:T:A	50	100	0.99	0.4568
5:95039872:C:T	50	94	0.99	0.4673
5:95040760:T:C	50	100	1	0.1224
5:95040812:T:C	50	100	0.98	0.05901
5:95041004:T:C	50	98	1	0.09967
5:95041105:A:T	50	98	1	0.2249
5:95041325:A:G	50	98	1	0.0207
5:95041327:A:G	50	100	1	0.02778
5:95041339:C:G	50	96	0.93	0.02923
5:95041877:A:G	50	100	1	0.06427
5:95041935:C:G	50	100	1	0.1224
5:95042101:C:T	50	98	1	0.2745
5:95042410:T:G	50	98	1	0.0207
5:95042434:G:C	50	100	1	0.1222
5:95042673:G:C	50	100	1	0.03613
5:95043332:A:C	50	98	0.99	0.4267
5:95043334:T:C	50	100	0.97	0.01888
5:95043741:T:G	50	100	1	0.02887
5:95044100:T:C	50	100	0.99	0.05973
5:95044242:C:T	50	100	1	0.01289
5:95044688:G:T	50	100	0.99	0.2006
5:95044960:C:T	50	100	0.96	0.0463
5:95044961:G:A	50	100	0.9	0.01144
5:95045071:C:A	50	96	0.99	0.4608
5:95045353:T:G	50	100	0.95	0.01325
5:95045519:C:G	50	100	1	0.3188
5:95045658:G:A	50	100	0.98	0.0443
5:95045659:A:T	50	100	0.98	0.0443
5:95045730:T:C	50	100	1	0.3175
5:95045737:C:A	50	100	0.99	0.3175
5:95045926:C:A	50	100	1	0.01253
5:95045984:T:C	50	100	0.88	0.01035
5:95046639:G:A	50	98	0.99	0.01452
5:95047218:T:C	50	100	0.9	0.01107
5:95047812:C:G	50	96	1	0.3477
5:95047852:C:G	50	100	1	0.02796
5:95048084:G:A	50	100	0.98	0.1501
5:95048111:T:C	50	100	0.98	0.04648
5:95049249:G:A	50	98	1	0.2141
5:95049359:G:A	50	94	0.97	0.2309
5:95049387:G:A	50	100	1	0.02778
5:95051015:C:T	50	100	0.99	0.1137
5:95051092:A:C	50	100	1	0.0216
5:95051257:C:G	50	100	0.98	0.4831
5:95051452:C:G	50	100	1	0.0216
5:95051754:A:C	50	100	0.98	0.4132
