## Supplemental Table 1 for "Genome-wide association study in Brazil identifies genetic susceptibility to tuberculosis with single-cell gene effects": TableS1_hpWGS_concordance_subset.csv (part 129 of 377)

snpID	total_call	percent_concordance	impute_score	MAF
5:95051798:C:T	50	100	0.97	0.1846
5:95052168:T:C	50	100	0.96	0.07099
5:95052766:C:G	50	100	0.99	0.3295
5:95052807:G:A	50	100	0.99	0.3822
5:95053037:A:C	50	100	0.97	0.01979
5:95053445:C:T	50	100	0.97	0.09568
5:95053479:G:A	50	100	0.99	0.04611
5:95054156:G:A	50	100	1	0.03214
5:95054224:C:T	50	100	0.98	0.08914
5:95055870:T:C	50	100	0.98	0.398
5:95055985:A:G	50	100	1	0.05102
5:95056061:T:C	50	100	0.98	0.1195
5:95056441:G:A	50	100	1	0.03105
5:95056488:C:T	50	100	0.97	0.06264
5:95057036:G:A	50	100	0.98	0.08224
5:95057394:C:T	50	100	1	0.04739
5:95057540:A:G	50	100	0.95	0.1004
5:95058273:G:A	50	100	0.97	0.2072
5:95058311:G:T	50	98	0.98	0.07589
5:95058413:A:G	50	100	0.97	0.05737
5:95058461:C:T	50	100	0.98	0.07952
5:95058553:C:T	50	100	0.98	0.10780000000000001
5:95058624:A:G	50	100	0.99	0.08533
5:95058625:C:T	50	100	0.99	0.08533
5:95058857:T:C	50	100	0.95	0.09895
5:95059550:C:T	50	100	0.96	0.04684
5:95059687:T:C	50	100	0.97	0.3553
5:95060114:G:C	50	100	0.95	0.0837
5:95060333:T:C	50	98	0.99	0.3493
5:95060350:G:A	50	98	0.97	0.0443
5:95060607:C:G	50	100	1	0.01416
5:95060640:C:T	50	100	1	0.01416
5:95060694:G:T	50	100	0.97	0.06845
5:95060950:A:G	50	100	0.97	0.01561
5:95061090:A:G	50	100	0.99	0.3524
5:95061101:T:C	50	100	0.98	0.2248
5:95061435:T:G	43	95.3	0.72	0.02505
5:95061437:T:G	44	95.5	0.92	0.01162
5:95061475:T:G	43	93	0.92	0.05864
5:95061496:C:A	47	97.9	1	0.01126
5:95061497:G:T	47	100	0.94	0.04811
5:95061498:G:C	47	97.9	1	0.01126
5:95061504:C:A	46	100	1	0.01126
5:95061560:A:C	50	100	0.94	0.01543
5:95061732:G:A	50	100	0.98	0.0955
5:95061737:G:C	50	100	1	0.01398
5:95062331:C:T	50	100	0.98	0.04593
5:95062537:C:T	50	100	0.92	0.01253
5:95062626:T:A	50	100	0.97	0.06808
5:95063180:C:T	50	100	0.97	0.09423
5:95063280:C:T	50	100	0.99	0.05011
5:95063940:A:G	50	100	0.98	0.3028
5:95064313:C:T	50	100	0.98	0.2453
5:95064364:G:A	50	100	0.99	0.04793
5:95064701:T:C	50	100	1	0.1616
5:95064794:G:A	50	100	0.98	0.04811
5:95065152:T:C	50	100	0.98	0.0118
5:95065232:T:C	50	100	0.98	0.2313
5:95065380:T:A	50	100	0.97	0.0679
5:95065809:C:T	50	100	0.97	0.05955
5:95066834:G:T	50	100	1	0.03504
5:95067144:T:C	50	100	1	0.03504
5:95067397:G:A	50	100	0.98	0.02433
5:95068066:G:A	50	98	0.99	0.2131
5:95068475:T:C	50	100	1	0.03958
5:95068975:C:G	50	100	1	0.03958
5:95069291:C:T	50	100	0.98	0.03794
5:95069323:T:C	50	100	0.99	0.1565
5:95069688:G:A	50	100	0.98	0.01707
5:95070281:A:T	50	100	1	0.03322
5:95070456:T:A	50	100	0.95	0.08188
5:95070493:A:G	50	98	0.89	0.07389
5:95070615:C:T	50	100	0.91	0.07789
5:95071270:C:A	50	100	0.99	0.09513
5:95071317:T:C	50	100	0.99	0.09532
5:95071399:G:A	50	100	0.98	0.03268
5:95071444:A:G	50	100	1	0.01126
5:95071467:C:G	50	100	1	0.03322
5:95071576:G:C	50	100	1	0.02651
5:95072715:C:T	50	100	1	0.03322
5:95072891:G:A	50	100	1	0.02832
5:95072966:C:T	50	100	1	0.0138
5:95073136:C:A	50	100	1	0.03086
5:95073162:G:C	50	98	0.99	0.315
5:95073202:T:C	50	100	1	0.01144
5:95073422:A:T	50	100	1	0.04139
5:95073744:A:G	50	100	1	0.03341
5:95073928:T:A	50	98	0.99	0.08588
5:95074382:T:G	50	100	0.99	0.197
5:95074694:C:T	50	100	1	0.1013
5:95074750:C:T	50	100	1	0.1009
5:95074861:C:T	50	98	0.99	0.08315
5:95075915:T:C	50	100	0.98	0.02142
5:95075991:A:G	50	100	0.99	0.07117
5:95076017:T:C	50	100	1	0.1438
5:95076197:A:G	50	100	1	0.03359
5:95076283:T:C	50	100	1	0.1954
5:95076628:C:T	50	100	1	0.01144
5:95076856:A:T	50	100	1	0.09096
5:95076905:T:A	50	100	1	0.01235
5:95077597:C:T	49	100	1	0.1037
5:95078783:C:G	50	100	0.99	0.09277
5:95079166:G:T	50	100	1	0.05773
5:95079308:A:G	50	100	0.99	0.1601
5:95079410:G:A	50	100	1	0.04139
5:95079816:C:T	50	100	1	0.1376
5:95079903:G:C	50	100	1	0.03885
5:95080139:C:T	50	100	0.99	0.2141
5:95080203:G:A	50	100	0.97	0.02342
5:95080212:C:T	50	100	1	0.03086
5:95081247:A:G	50	100	1	0.1037
5:95081380:A:C	50	100	1	0.0138
5:95081817:T:C	50	100	1	0.1037
5:95081999:A:G	49	100	1	0.01235
5:95082200:C:A	50	100	1	0.1037
5:95082254:C:T	50	100	0.99	0.213
5:95083086:G:A	50	100	0.99	0.08642
5:95083114:T:C	50	100	1	0.1398
5:95083170:T:C	50	100	0.99	0.08642
5:95083634:G:T	50	100	0.99	0.2416
5:95083865:G:A	50	100	1	0.01144
5:95084346:A:G	50	100	1	0.08061
5:95084477:A:G	50	98	0.99	0.2689
5:95084624:C:A	50	100	0.85	0.01162
5:95085876:T:C	50	100	0.99	0.01707
5:95086099:T:G	50	100	0.96	0.01743
5:95086221:T:C	50	100	1	0.01235
5:95086306:A:G	50	98	1	0.01235
5:95086480:G:A	50	100	0.98	0.02941
5:95086729:C:T	50	100	1	0.4357
5:95086885:T:C	50	100	1	0.1037
5:95087126:A:G	50	100	0.99	0.2006
5:95087460:A:G	50	100	1	0.1004
5:95087539:G:A	50	100	0.99	0.2004
5:95087726:G:C	50	100	1	0.1037
5:95087729:C:T	50	100	0.96	0.01906
5:95088344:T:C	50	100	0.99	0.2387
5:95088679:C:T	50	100	0.97	0.03867
5:95089410:T:C	50	100	0.93	0.0167
5:95089838:T:C	50	100	0.99	0.2389
5:95090001:C:A	50	100	0.97	0.03885
5:95090242:T:G	50	100	1	0.01235
5:95090802:C:T	50	100	0.69	0.02015
5:95090853:A:G	50	100	1	0.08624
5:95091070:A:T	50	98	0.99	0.4733
5:95091339:T:C	50	98	0.82	0.0118
5:95092023:T:C	50	100	1	0.4535
5:95093119:G:T	50	100	0.94	0.0236
5:95093232:G:A	50	98	0.99	0.2235
5:95093590:T:C	50	100	1	0.1006
5:95093957:C:T	50	100	0.98	0.07825
5:95094462:G:A	50	100	1	0.03105
5:95095084:C:A	46	100	1	0.1037
5:95095109:T:C	47	83	0.99	0.08606
5:95095158:G:A	49	98	1	0.1037
5:95095431:A:G	50	100	1	0.1734
5:95095447:C:T	50	100	1	0.01235
5:95095619:C:T	50	100	0.99	0.4617
5:95095886:T:C	50	100	0.93	0.02524
5:95095943:G:C	50	100	0.9	0.01997
5:95095958:A:G	50	100	0.98	0.03831
5:95095993:G:C	50	100	0.99	0.461
5:95096006:T:C	50	100	1	0.4595
5:95096329:C:T	50	100	0.99	0.03068
5:95096344:C:T	50	98	0.87	0.01979
5:95096351:T:A	50	100	0.99	0.3591
5:95096892:T:C	50	100	1	0.01235
5:95097072:T:C	50	100	0.99	0.4548
5:95097377:C:T	50	100	1	0.01616
5:95097796:C:T	50	100	0.98	0.3319
5:95097872:C:G	50	100	0.93	0.02451
5:95098049:T:G	50	100	0.68	0.01634
5:95098947:G:C	50	100	0.98	0.3557
5:95099368:A:G	50	100	0.83	0.0216
5:95099401:G:A	50	98	0.99	0.1265
5:95099458:C:T	50	100	1	0.03413
5:95099528:G:A	50	98	0.99	0.1256
5:95099567:A:T	50	100	1	0.01053
5:95099608:A:G	50	100	0.95	0.02651
5:95099635:A:G	49	89.8	1	0.1262
5:95099691:C:T	50	100	0.97	0.02741
5:95100035:A:G	50	100	0.89	0.0158
5:95100039:C:T	50	100	0.97	0.02741
5:95100098:G:A	48	100	0.96	0.03068
5:95100831:A:G	50	100	0.98	0.1636
5:95100891:A:C	50	100	0.99	0.0345
5:95101216:C:T	50	100	0.97	0.07426
5:95101232:T:G	50	100	0.98	0.1636
5:95101246:A:G	50	100	0.96	0.02778
5:95102299:A:C	50	100	0.97	0.4862
5:95102365:A:G	50	100	0.96	0.04285
5:95102571:A:T	50	100	0.98	0.1351
5:95103459:G:A	50	98	0.93	0.04012
5:95103843:T:C	50	96	0.97	0.4786
5:95104156:G:T	50	98	0.94	0.1558
5:95104175:C:A	50	98	0.96	0.0354
5:95104515:A:G	50	94	0.97	0.4031
5:95104782:A:C	50	96	0.89	0.09405
5:95106188:C:T	50	100	0.95	0.0285
5:95109367:C:T	50	98	0.98	0.1398
5:95110162:A:G	50	100	1	0.01725
5:95110224:C:A	50	100	1	0.0187
5:95110407:C:G	50	100	0.99	0.2683
5:95110539:C:T	50	98	0.98	0.1747
5:95110585:G:A	50	100	0.99	0.2674
5:95111749:A:G	50	98	0.99	0.2823
5:95111848:T:A	50	100	0.99	0.2783
5:95113182:C:A	50	100	1	0.03468
5:95113255:G:A	50	98	0.99	0.2395
5:95113558:C:T	50	98	0.99	0.4717
5:95113616:T:C	50	98	0.99	0.2349
5:95113868:C:T	50	100	0.95	0.01888
5:95113969:C:T	50	100	0.96	0.03504
5:95114000:T:C	50	98	0.99	0.2344
5:95114113:G:C	50	100	1	0.02651
5:95114338:A:C	50	100	0.98	0.09023
5:95115249:T:A	50	100	0.96	0.03504
5:95115342:C:A	50	98	0.99	0.4717
5:95115382:T:A	50	100	0.94	0.03123
5:95115666:A:G	50	98	0.99	0.4728
5:95116560:T:A	50	100	0.97	0.02469
5:95117181:G:C	50	100	1	0.03468
5:95117418:T:C	48	97.9	0.97	0.01598
5:95117972:A:G	50	100	1	0.01071
5:95118114:T:A	50	98	0.99	0.1877
5:95118142:A:G	50	100	1	0.06463
5:95120487:T:C	50	98	0.99	0.4695
5:95120497:G:A	50	100	0.99	0.2017
5:95121997:T:C	50	98	0.98	0.4878
5:95122096:G:A	50	100	0.98	0.2024
5:95123349:A:G	50	98	0.98	0.1972
5:95123430:G:T	50	96	0.98	0.4926
5:95124935:A:G	50	100	1	0.01071
5:95124990:C:T	50	100	0.96	0.1665
5:95125218:T:C	50	98	0.97	0.02124
5:95125730:A:C	50	94	0.88	0.1449
5:95125903:C:T	50	94	0.87	0.287
5:95126028:T:A	50	98	0.87	0.01489
5:95126816:A:T	50	100	0.94	0.1362
5:95127903:C:T	50	100	0.84	0.01216
5:95128195:G:A	50	98	0.96	0.02832
5:95129083:T:A	50	100	0.87	0.02869
5:95130425:T:C	50	98	0.95	0.05628
5:95130433:A:G	50	100	0.98	0.1222
5:95130742:C:T	50	98	0.96	0.02723
5:95130931:A:G	50	100	1	0.01688
5:95132009:T:C	50	100	0.98	0.1124
5:95132140:T:C	50	100	0.96	0.03014
5:95132159:C:T	50	100	1	0.02215
5:95132531:G:A	50	100	0.98	0.1102
5:95132780:T:G	50	100	1	0.01797
5:95132929:A:G	50	100	0.94	0.01961
5:95133038:T:C	50	100	0.88	0.02542
5:95133213:A:G	50	100	1	0.01797
5:95133409:T:C	50	98	0.98	0.4381
5:95133726:T:C	50	100	0.95	0.03141
5:95133853:T:G	50	100	0.89	0.01325
5:95134024:C:T	50	98	0.98	0.2255
5:95135051:A:G	50	100	1	0.01797
5:95135660:C:T	50	100	0.97	0.1442
5:95135895:T:C	50	100	0.94	0.05919
5:95136053:C:T	50	98	0.78	0.01071
5:95136059:C:T	50	100	0.95	0.0256
5:95136712:C:T	50	100	0.94	0.02651
5:95136783:C:A	50	100	0.97	0.1411
5:95136819:G:A	50	100	1	0.01779
5:95137040:T:C	50	98	0.97	0.2453
5:95137245:G:A	50	100	0.91	0.0118
5:95137425:C:T	50	100	0.84	0.02723
5:95137674:T:C	50	100	0.91	0.01725
5:95137729:A:G	50	100	0.98	0.1124
5:95137865:C:A	50	100	0.98	0.2879
5:95137986:T:C	50	100	0.98	0.1107
5:95138813:A:G	50	98	0.96	0.2068
5:95139406:C:A	50	100	0.99	0.3036
5:95139933:C:T	50	100	1	0.01779
5:95140171:C:A	50	100	0.98	0.01162
5:95140837:G:A	48	100	0.94	0.01162
5:95140906:T:G	46	97.8	1	0.01779
5:95141251:C:A	50	100	0.99	0.2968
5:95141520:T:G	50	100	0.83	0.01452
5:95141776:T:C	50	100	0.99	0.2814
5:95141806:A:C	50	100	0.88	0.03214
5:95141866:A:C	50	100	0.99	0.2814
5:95142145:T:C	50	100	0.94	0.01924
5:95142884:T:A	50	100	0.98	0.1264
5:95143177:T:C	50	96	0.96	0.4975
5:95143574:T:C	50	100	0.86	0.01017
5:95144974:G:A	50	100	0.98	0.1066
5:95145137:A:G	50	100	1	0.2774
5:95145429:T:G	50	100	0.81	0.01017
5:95145449:A:G	50	100	0.94	0.0285
5:95145771:T:C	50	100	1	0.2783
5:95146125:T:G	50	100	1	0.2781
5:95146895:G:A	50	100	0.99	0.3284
5:95146972:T:C	50	100	1	0.2781
5:95147149:T:C	50	100	1	0.2781
5:95148028:C:T	50	96	0.99	0.3328
5:95148078:A:G	50	100	1	0.2879
5:95148195:T:C	50	100	0.88	0.04357
5:95148484:C:T	50	100	0.89	0.01797
5:95148938:G:A	50	100	0.93	0.01035
5:95148981:T:C	50	100	1	0.01707
5:95148990:G:A	50	100	1	0.01779
5:95149580:G:A	50	100	1	0.2954
5:95149796:A:G	50	98	0.99	0.3324
5:95149916:G:T	50	100	0.94	0.02905
5:95150128:G:C	50	100	1	0.01725
5:95150131:T:A	50	100	0.89	0.01035
5:95150770:T:C	50	100	1	0.2785
5:95150962:T:A	50	100	1	0.01761
5:95150981:T:C	50	100	1	0.01707
5:95151338:G:A	50	100	0.94	0.05011
5:95151356:A:T	50	100	0.91	0.0305
5:95151357:A:C	50	100	0.95	0.03032
5:95151896:T:C	50	100	0.99	0.2785
5:95152041:C:T	50	100	1	0.02142
5:95152684:G:T	50	98	0.98	0.2752
5:95152719:A:C	50	96	0.98	0.2749
5:95153044:C:A	50	100	0.94	0.02505
5:95153050:A:G	50	100	0.94	0.01961
5:95153105:A:T	50	100	1	0.2781
5:95153201:C:T	50	100	0.92	0.02052
5:95153329:G:A	50	100	1	0.01725
5:95153784:T:G	50	100	0.93	0.01126
5:95154195:A:G	50	98	0.88	0.03105
5:95154206:A:G	50	100	0.9	0.01797
5:95154457:A:G	50	100	1	0.2781
5:95154723:C:T	50	100	0.9	0.0285
5:95155040:G:A	50	98	0.99	0.2752
5:95155271:A:G	50	100	0.75	0.01743
5:95155321:A:G	50	98	0.94	0.01362
5:95155433:T:C	50	100	1	0.01743
5:95155774:G:T	50	100	0.95	0.03849
5:95155834:A:G	50	100	1	0.02378
5:95156132:A:G	50	98	0.96	0.03649
5:95157002:T:C	50	100	0.85	0.01126
5:95157045:C:T	50	100	1	0.01725
5:95157116:A:G	50	100	1	0.01725
5:95157565:C:T	50	100	1	0.02923
5:95157978:A:T	50	100	1	0.02923
5:95158048:C:T	50	100	1	0.01144
5:95158234:A:G	50	100	0.95	0.08424
5:95158846:G:A	50	100	1	0.01126
5:95158906:T:C	50	100	1	0.3357
5:95159422:T:C	50	100	1	0.02378
5:95159666:A:G	50	96	0.98	0.2745
5:95159935:T:A	50	100	1	0.01725
5:95159961:C:T	50	100	1	0.01779
5:95159962:G:A	50	98	0.92	0.06808
5:95160691:T:C	50	100	0.92	0.01162
5:95160855:C:T	50	100	1	0.01779
5:95160882:A:C	50	100	0.94	0.03068
5:95161127:G:C	50	100	1	0.01725
5:95162450:A:G	50	100	1	0.3039
5:95162922:T:G	50	98	0.81	0.01071
5:95163126:C:G	50	98	0.88	0.03068
5:95163191:A:G	50	100	0.88	0.02251
5:95163254:C:G	50	100	1	0.01162
5:95163866:A:G	50	100	1	0.2794
5:95164030:G:A	50	100	0.82	0.01126
5:95164156:T:C	50	100	1	0.01852
5:95164370:T:G	50	100	1	0.03105
5:95164410:T:A	50	100	1	0.01743
5:95164953:G:A	50	100	1	0.01743
5:95165456:T:C	50	100	0.96	0.06009
5:95165977:A:G	50	100	1	0.2896
5:95166081:T:A	50	100	1	0.01852
5:95166301:A:C	50	100	1	0.2908
5:95166489:A:G	50	100	1	0.309
5:95166507:T:C	50	100	1	0.01598
5:95166627:G:T	50	100	1	0.01852
5:95166831:T:G	50	100	0.91	0.02269
5:95166975:G:C	50	98	0.68	0.01852
5:95167003:G:C	50	98	0.88	0.03068
5:95167008:C:T	50	100	1	0.3088
5:95167071:T:C	50	100	1	0.3482
5:95167072:G:A	50	100	1	0.0325
5:95167080:T:C	50	100	1	0.3444
5:95167232:G:A	50	98	1	0.3442
5:95167660:T:A	50	100	1	0.01852
5:95168420:C:T	50	100	0.99	0.3072
5:95169067:C:G	50	100	1	0.01743
5:95169176:C:G	50	100	1	0.02469
5:95169584:G:C	50	100	0.97	0.02433
5:95170011:T:A	50	100	1	0.02524
5:95213278:A:G	41	82.9	0.88	0.3462
5:95213357:T:C	32	93.8	0.92	0.1576
5:95218486:T:A	46	100	1	0.01634
5:95255569:T:C	50	100	0.94	0.02524
5:95255970:T:C	50	100	0.97	0.01126
5:95257444:A:T	50	100	1	0.08769
5:95257495:C:T	50	100	1	0.08261
5:95257834:C:G	49	98	1	0.07208
5:95257853:C:T	50	98	0.86	0.01688
5:95259790:A:G	50	100	1	0.065
5:95260666:T:C	50	100	0.93	0.02052
5:95260964:G:C	50	100	1	0.06808
5:95261938:T:A	50	100	1	0.08043
5:95262080:G:A	50	98	0.87	0.02887
5:95263346:G:A	50	100	1	0.01888
5:95264298:T:C	50	100	1	0.01888
5:95265053:G:A	50	100	1	0.07008
5:95265986:A:G	50	100	0.76	0.01834
5:95266882:C:T	50	100	1	0.06772
5:95267637:A:G	50	98	0.86	0.02651
5:95267680:C:T	50	100	1	0.0935
5:95268159:T:C	50	100	1	0.08515
5:95268356:T:C	50	100	1	0.07099
5:95268565:T:G	50	98	0.94	0.1549
5:95269245:C:T	50	100	1	0.08406
5:95269614:T:A	50	94	0.96	0.2658
5:95269668:C:T	50	100	1	0.08424
5:95269772:C:A	50	100	1	0.08406
5:95269929:T:C	50	100	1	0.01035
5:95270033:T:C	50	100	1	0.08388
5:95270128:G:T	49	98	1	0.08406
5:95270130:T:C	49	100	0.98	0.09822
5:95270317:C:G	50	100	1	0.08515
5:95270319:G:A	50	100	1	0.08515
5:95270427:C:T	50	100	1	0.01035
5:95270543:C:T	50	100	1	0.08569
5:95270583:A:G	50	100	1	0.08115
5:95270656:A:G	50	100	1	0.08515
5:95270703:G:C	50	100	1	0.08515
5:95270736:C:T	50	98	1	0.08533
5:95270763:T:A	50	100	1	0.08515
5:95270965:C:T	50	100	1	0.08515
5:95271181:T:C	50	100	0.95	0.02451
5:95271259:A:G	50	100	0.99	0.09532
5:95271476:T:C	50	100	0.99	0.09532
5:95271660:G:A	50	100	0.99	0.08951
5:95271747:A:T	50	100	0.99	0.06863
5:95271748:T:A	50	100	1	0.06826
5:95271816:A:G	50	100	0.98	0.09931
5:95271818:A:G	50	100	0.99	0.09804
5:95271985:A:G	50	100	0.99	0.08932
5:95272127:T:A	50	100	0.99	0.09532
5:95272520:T:C	50	98	0.97	0.2669
5:95272939:C:T	50	100	0.99	0.09949
5:95272983:G:A	50	100	0.99	0.08751
5:95272996:A:G	50	100	0.99	0.08751
5:95273224:G:T	50	100	0.99	0.08751
5:95273276:T:C	50	100	0.97	0.0167
5:95274208:A:G	50	100	0.99	0.09804
5:95274467:T:A	50	94	0.76	0.02397
5:95274520:C:T	50	98	0.96	0.2703
5:95274575:A:G	50	100	0.96	0.01652
5:95274681:G:T	50	100	0.98	0.09858
5:95275057:C:T	50	98	0.96	0.1011
5:95275325:T:G	50	100	0.99	0.09659
5:95275550:T:C	50	98	0.95	0.1206
5:95275957:G:C	50	100	0.96	0.02033
5:95276767:A:G	50	98	0.99	0.02415
5:95276894:G:T	50	98	0.99	0.02469
5:95277223:G:A	50	100	0.93	0.01398
5:95277339:G:T	50	98	1	0.02487
5:95277570:C:G	50	100	0.98	0.02088
5:95277684:G:A	50	98	0.73	0.01325
5:95277849:C:T	50	98	1	0.02052
5:95278169:T:C	50	98	1	0.02052
5:95278187:C:T	50	98	1	0.02052
5:95278497:G:A	50	100	1	0.02669
5:95278662:T:C	50	98	0.98	0.04194
5:95278718:C:T	50	100	1	0.0728
5:95278729:G:A	50	100	1	0.02487
5:95278823:G:A	50	100	0.98	0.1158
5:95278958:G:T	50	100	1	0.02505
5:95278999:T:A	50	100	1	0.0167
5:95279354:A:G	50	100	1	0.02342
5:95279452:G:A	50	100	0.94	0.01652
5:95279600:T:C	50	100	0.96	0.01362
5:95279612:T:C	50	96	0.94	0.1425
5:95279925:T:C	50	100	0.96	0.01398
5:95280116:T:C	50	100	0.98	0.1124
5:95280833:C:A	50	100	1	0.0256
5:95281306:A:G	50	100	0.99	0.0256
5:95282260:G:C	50	100	0.98	0.02306
5:95282953:G:T	50	100	1	0.02723
5:95283528:T:C	50	98	0.94	0.4011
5:95284201:G:A	50	100	0.96	0.02052
5:95284339:G:A	50	100	0.97	0.01071
5:95284878:C:G	49	100	0.98	0.0797
5:95285113:C:G	50	100	0.95	0.01979
5:95285241:G:C	50	100	0.99	0.08152
5:95285939:G:C	50	100	1	0.07044
5:95286079:C:T	50	100	0.99	0.0935
5:95286263:A:G	50	100	0.89	0.01398
5:95286921:A:C	50	100	0.99	0.09677
5:95287120:A:C	50	98	0.93	0.1412
5:95287542:G:T	50	100	1	0.07371
5:95287919:G:C	50	98	0.98	0.1196
5:95288420:T:A	50	100	0.96	0.01344
5:95289074:G:A	50	96	0.72	0.02106
5:95289237:A:G	50	100	0.99	0.06681
5:95289687:T:C	50	100	1	0.07426
5:95289702:C:T	50	100	0.96	0.0158
5:95289900:C:T	50	98	1	0.1739
5:95289940:C:A	50	100	0.99	0.05283
5:95291425:C:T	50	100	1	0.09423
5:95291565:A:G	50	100	0.98	0.0256
5:95292383:G:T	50	100	0.99	0.05138
5:95294471:C:T	50	98	1	0.07389
5:95294488:C:T	50	100	0.95	0.04012
5:95295147:G:A	50	96	0.9	0.1057
5:95295443:G:A	50	100	0.97	0.08261
5:95295474:T:C	50	100	1	0.07426
5:95295656:A:G	50	100	0.96	0.02651
5:95295923:T:C	50	100	1	0.08025
5:95295947:T:C	50	100	0.96	0.01325
5:95296462:G:C	50	100	1	0.1725
5:95296684:G:C	50	100	0.95	0.03341
5:95297048:C:T	50	100	1	0.07807
5:95297395:C:G	50	100	0.99	0.05265
5:95298035:G:A	50	100	1	0.1727
5:95298393:T:G	50	100	1	0.07389
5:95298404:C:T	50	100	0.99	0.05156
5:95298628:C:T	50	100	1	0.07389
5:95298876:A:T	50	100	0.99	0.1725
5:95298886:A:G	50	100	0.96	0.05138
5:95299673:G:T	50	100	0.98	0.2208
5:95299687:G:A	50	100	0.99	0.04267
5:95300018:T:A	50	100	0.98	0.05138
5:95300492:A:T	50	100	0.98	0.05247
5:95300586:G:A	50	100	0.94	0.01416
5:95300778:C:T	50	98	0.98	0.05265
5:95300869:C:T	50	100	0.98	0.05265
5:95301132:T:G	50	100	0.95	0.01198
5:95301387:C:T	50	100	0.98	0.0512
5:95301394:C:T	50	100	0.99	0.1329
5:95301756:T:G	50	100	1	0.08079
5:95301757:C:T	50	100	0.98	0.05265
5:95301913:A:G	50	100	1	0.08297
5:95301952:T:A	50	100	0.98	0.05265
5:95302003:G:A	50	100	0.98	0.05138
5:95302078:A:C	50	100	0.99	0.1316
5:95302212:T:A	50	100	1	0.1723
5:95302372:T:G	50	100	0.99	0.05138
5:95302401:C:G	50	100	0.99	0.05192
5:95302813:T:C	50	100	1	0.1723
5:95302907:G:C	50	98	1	0.1725
5:95303348:C:A	50	100	0.94	0.02524
5:95303471:G:A	50	98	0.88	0.05229
5:95303600:T:C	50	100	1	0.07407
5:95304197:C:G	50	100	0.99	0.04884
5:95304612:G:C	50	100	1	0.1307
5:95304669:G:A	50	100	1	0.07389
5:95304753:G:C	50	100	1	0.1725
5:95305051:G:A	50	100	1	0.01325
5:95305174:T:C	50	100	1	0.05283
5:95305210:C:T	50	100	1	0.05265
5:95305464:A:G	50	100	0.98	0.1737
5:95305541:A:G	50	100	1	0.07571
5:95306495:A:G	50	98	0.97	0.1391
5:95306569:G:A	50	100	1	0.132
5:95306602:T:C	50	100	0.94	0.02796
5:95306849:A:T	50	100	1	0.07353
5:95307222:G:T	50	100	1	0.05156
5:95307407:C:A	50	100	1	0.01325
5:95307578:G:A	50	100	1	0.05156
5:95307907:A:G	50	100	1	0.01344
5:95307999:C:T	50	100	1	0.05156
5:95308054:A:G	50	100	0.97	0.02378
5:95308062:T:C	50	88	0.92	0.173
5:95308109:A:T	50	100	0.95	0.02633
5:95308309:G:A	50	98	0.77	0.01888
5:95308847:C:A	50	100	0.97	0.03159
5:95308973:T:C	50	100	1	0.07988
5:95309341:C:A	50	100	1	0.07498
5:95309362:C:T	50	100	1	0.07335
5:95309510:C:G	50	100	1	0.06137
5:95309721:A:G	50	100	1	0.0797
5:95309956:G:T	50	100	1	0.0797
5:95310974:G:A	50	100	1	0.0797
5:95311014:T:C	50	100	1	0.0797
5:95311098:C:G	50	100	0.99	0.0797
5:95311146:G:A	50	100	1	0.0797
5:95311884:T:C	50	100	1	0.07553
5:95312011:C:A	50	100	1	0.0797
5:95312871:G:A	50	100	1	0.07317
5:95313616:A:T	50	100	0.97	0.03141
5:95313871:T:C	50	100	1	0.07734
5:95313942:T:C	50	100	0.97	0.0158
5:95314200:C:T	50	100	1	0.0797
5:95314498:G:C	50	98	0.95	0.01035
5:95314600:T:C	50	100	1	0.07317
5:95314835:C:G	50	100	1	0.08134
5:95314904:A:C	50	100	0.88	0.03631
5:95315454:T:G	50	100	1	0.0797
5:95315461:T:C	50	100	1	0.06173
5:95315727:C:T	50	100	0.97	0.01924
5:95316175:A:G	50	100	0.96	0.07298
5:95316346:G:A	50	100	0.98	0.07298
5:95316440:C:G	50	100	0.99	0.07952
5:95316773:A:C	50	100	0.95	0.07952
5:95316997:C:A	50	100	0.99	0.0797
5:95316998:C:A	50	100	0.99	0.0797
5:95317045:T:C	50	100	0.99	0.07952
5:95317247:C:A	50	100	0.99	0.0325
5:95317434:C:G	50	100	0.99	0.07317
5:95317512:G:T	50	100	1	0.06028
5:95317592:G:T	50	100	0.99	0.07988
5:95318102:C:T	50	100	0.99	0.08007
5:95318169:G:A	50	94	0.95	0.1313
5:95318316:C:T	50	100	0.99	0.0325
5:95318385:C:A	50	100	1	0.06137
5:95318483:C:T	50	100	0.99	0.1875
5:95318954:C:T	50	100	0.99	0.1618
5:95318966:T:G	50	100	0.99	0.01344
5:95319439:A:G	50	98	0.99	0.1819
5:95319540:T:C	50	100	1	0.04012
5:95319676:T:G	50	100	0.99	0.1714
5:95319853:C:T	50	98	0.98	0.2215
5:95320081:G:A	50	100	0.97	0.07879
5:95320313:C:T	50	96	0.85	0.05138
5:95320337:T:C	47	95.7	0.85	0.07262
5:95320523:C:T	50	98	0.96	0.08043
5:95321306:A:G	50	100	0.9	0.01235
5:95322223:G:A	50	100	0.81	0.02324
5:95323217:T:G	50	100	0.96	0.1135
5:95323222:G:T	50	98	0.98	0.01852
5:95323769:G:T	50	96	0.97	0.2173
5:95324010:A:G	50	100	0.97	0.1127
5:95324118:T:C	50	96	0.98	0.2796
5:95324706:T:C	50	100	0.97	0.1122
5:95324898:A:C	50	100	0.95	0.1144
5:95325356:T:C	50	100	0.98	0.0512
5:95325921:C:T	49	100	0.95	0.01126
5:95326221:G:C	50	98	0.96	0.2077
5:95326392:C:T	50	100	0.95	0.02179
5:95326525:G:A	50	100	0.97	0.02251
5:95327034:G:A	50	98	0.99	0.01325
5:95327113:T:C	50	100	0.86	0.01162
5:95327226:G:C	50	100	0.98	0.1721
5:95327543:A:G	50	98	0.98	0.2128
5:95327602:A:T	50	100	1	0.01725
5:95327944:C:T	50	100	1	0.01126
5:95327989:C:T	50	100	0.86	0.0118
5:95328063:T:C	50	100	1	0.01126
5:95328065:C:T	50	100	0.99	0.03431
5:95328775:C:G	50	100	0.98	0.142
5:95328778:T:G	50	100	0.99	0.02415
5:95328843:T:C	50	98	1	0.0236
5:95328853:T:C	50	100	0.97	0.2317
5:95329078:G:T	50	98	0.96	0.04847
5:95329997:C:T	50	100	1	0.02469
5:95330137:T:G	50	100	0.99	0.1422
5:95330187:C:T	50	100	1	0.01144
5:95330747:G:A	50	100	0.96	0.1828
5:95330889:C:T	50	100	0.99	0.2139
5:95331062:T:C	50	100	0.95	0.04975
5:95331298:C:T	50	100	0.99	0.2139
5:95331338:G:A	50	100	0.85	0.01162
5:95331617:C:T	50	100	0.85	0.01162
5:95331679:G:A	50	100	0.95	0.1276
5:95332522:G:T	50	100	1	0.01144
5:95332711:T:C	50	100	0.98	0.2139
5:95333205:A:G	50	98	0.94	0.02832
5:95333621:G:A	50	100	0.99	0.1739
5:95334293:C:T	50	100	0.99	0.1661
5:95334393:A:G	50	100	1	0.02433
5:95335183:T:C	50	98	0.87	0.02015
5:95335200:T:C	48	97.9	0.84	0.03813
5:95335206:T:C	48	97.9	0.82	0.04212
5:95335321:C:T	47	97.9	0.98	0.1825
5:95335377:C:T	50	98	1	0.03232
5:95335507:T:A	50	100	0.98	0.2021
5:95335511:C:T	50	100	1	0.01688
5:95335657:C:T	50	100	0.92	0.01816
5:95335669:C:T	50	100	1	0.03286
5:95336147:T:C	50	100	0.94	0.1066
5:95336231:A:T	50	100	0.98	0.03522
5:95336283:G:T	50	100	1	0.01126
5:95336353:T:C	50	100	0.98	0.06881
5:95336515:T:C	50	100	0.95	0.0512
5:95337532:T:C	50	100	1	0.01144
5:95337864:T:C	50	100	0.86	0.01216
5:95337874:G:A	50	100	0.86	0.01216
5:95337955:G:A	50	100	1	0.01707
5:95338036:C:T	50	100	1	0.03286
5:95338337:T:A	50	100	1	0.01126
5:95338392:C:T	49	100	0.99	0.2451
5:95338441:C:G	50	100	1	0.03504
5:95338891:C:T	50	100	1	0.02433
5:95338987:C:A	49	100	0.99	0.01289
5:95339008:C:T	50	100	0.98	0.06845
5:95339550:C:T	50	100	0.89	0.01943
5:95339758:G:A	50	100	0.97	0.2593
5:95340132:C:G	50	100	0.96	0.0207
5:95340230:A:T	50	100	0.96	0.01943
5:95340530:G:C	50	100	1	0.2121
5:95340717:G:T	50	100	0.97	0.0512
5:95340724:G:T	50	100	0.99	0.01307
5:95340914:A:C	50	100	0.98	0.03776
5:95341282:T:C	50	100	0.99	0.2602
5:95341941:C:A	50	100	1	0.2558
5:95342061:T:C	50	98	0.98	0.02142
5:95342234:T:C	50	98	0.82	0.01235
5:95342330:A:G	50	98	0.81	0.01235
5:95342391:C:G	50	100	1	0.1801
5:95342467:C:A	50	100	1	0.01126
5:95342518:C:T	50	100	1	0.2671
5:95342519:G:A	50	100	1	0.01707
5:95342726:C:T	49	100	0.98	0.05864
5:95342830:T:C	50	100	1	0.1968
5:95343415:G:A	50	100	1	0.01707
5:95343699:A:G	50	100	0.96	0.01906
5:95343776:A:C	50	100	1	0.1905
5:95345269:G:A	50	100	0.96	0.0118
5:95345328:C:A	50	100	1	0.01888
5:95345579:A:G	50	100	1	0.03159
5:95346214:C:T	50	100	0.99	0.2086
5:95346625:T:C	50	100	0.95	0.01888
5:95346802:T:G	50	100	1	0.0345
5:95347286:G:T	50	100	1	0.1703
5:95347379:T:C	50	100	1	0.03159
5:95348005:C:T	50	100	1	0.03159
5:95348069:G:A	50	100	1	0.2102
5:95348082:A:C	50	100	1	0.2108
5:95348353:T:C	50	100	1	0.02324
5:95348415:A:G	49	100	0.98	0.04103
5:95349455:A:G	50	100	0.85	0.01162
5:95349855:A:G	50	100	1	0.03123
5:95350031:T:C	50	100	0.93	0.0167
5:95350295:T:C	50	100	0.87	0.03667
5:95350623:T:C	50	100	0.96	0.02796
5:95350859:G:C	50	100	1	0.1854
5:95351100:G:A	50	100	0.98	0.317
5:95351159:A:G	50	98	0.96	0.07771
5:95351167:T:C	50	100	0.9	0.01888
5:95351607:C:T	50	100	1	0.04394
5:95351618:C:G	50	100	1	0.01126
5:95351914:T:C	50	100	1	0.0187
5:95352164:T:C	50	100	0.93	0.01688
5:95352223:A:G	50	100	1	0.03195
5:95352332:G:A	50	100	1	0.209
5:95352693:G:C	50	98	0.97	0.175
5:95353383:A:G	50	100	1	0.01126
5:95353467:G:A	50	96	0.87	0.01035
5:95353520:G:C	50	100	1	0.01507
5:95353594:A:G	49	100	0.97	0.01688
5:95353672:G:A	50	100	1	0.01126
5:95354101:A:T	50	100	1	0.01688
5:95354236:A:G	50	100	1	0.01688
5:95354260:A:G	50	100	1	0.01688
5:95354370:C:G	50	98	0.95	0.02887
5:95354474:T:C	50	100	1	0.1705
5:95354632:C:T	50	100	1	0.01126
5:95354929:A:G	50	100	1	0.01688
5:95354961:C:A	50	100	1	0.01779
5:95355281:A:G	50	100	1	0.01688
5:95355355:G:A	50	100	1	0.01688
5:95355547:A:G	50	98	0.73	0.02687
5:95355689:G:A	50	100	1	0.01216
5:95355976:T:C	50	100	1	0.01325
5:95355988:C:G	50	100	1	0.01707
5:95356123:T:C	50	100	1	0.01688
5:95356212:G:C	50	100	1	0.0167
5:95356313:T:C	50	100	1	0.01743
5:95356345:T:C	50	100	1	0.01035
5:95356470:G:C	50	100	1	0.0167
5:95356557:A:C	50	100	1	0.01852
5:95356595:G:T	50	100	1	0.01725
5:95356663:C:G	50	100	1	0.0167
5:95356735:A:T	50	100	1	0.1609
5:95356934:A:G	50	100	1	0.0167
5:95356983:A:C	49	100	1	0.0167
5:95357075:G:A	50	100	1	0.0167
5:95357176:C:G	50	100	1	0.0167
5:95357467:G:A	50	100	1	0.0167
5:95357585:T:C	50	100	1	0.1768
5:95357814:C:G	50	100	1	0.01126
5:95358056:T:C	50	100	1	0.01688
5:95358115:A:G	50	100	1	0.0167
5:95358508:G:C	50	100	0.99	0.03232
5:95358659:T:C	50	100	1	0.0167
5:95360462:G:T	50	100	1	0.01852
5:95360516:G:A	50	98	0.93	0.01924
5:95360518:A:G	50	90	0.92	0.2531
5:95360609:A:T	50	100	0.99	0.03195
5:95360793:T:A	50	100	1	0.01779
5:95361269:T:C	50	100	1	0.01126
5:95361363:C:G	50	100	1	0.01126
5:95361499:G:T	50	100	1	0.1819
5:95361573:G:A	50	100	0.99	0.01216
5:95362333:T:C	50	98	0.99	0.2605
5:95362600:T:G	50	98	1	0.1754
5:95362703:A:T	50	100	1	0.1607
5:95362785:C:T	50	100	0.99	0.0345
5:95362833:T:C	50	100	0.99	0.03195
5:95363483:T:A	50	98	0.99	0.2997
5:95363526:G:A	50	100	0.99	0.03195
5:95363726:T:C	50	100	1	0.02996
5:95363729:A:G	50	100	1	0.1812
5:95363846:T:C	50	100	1	0.01126
5:95363891:C:T	50	100	1	0.01126
5:95364958:T:G	50	100	1	0.1814
5:95365126:G:C	50	100	1	0.01616
5:95365315:G:A	50	98	0.99	0.2634
5:95365479:C:T	50	100	0.91	0.01906
5:95365961:T:C	50	100	0.93	0.02723
5:95366418:C:T	50	100	0.96	0.01144
5:95366478:A:G	50	100	1	0.175
5:95367073:T:C	49	100	0.75	0.01852
5:95367083:G:A	50	100	0.99	0.0325
5:95367466:A:C	50	98	0.98	0.06954
5:95367920:T:C	50	100	0.99	0.03232
5:95368833:T:C	50	100	0.99	0.0325
5:95369338:T:C	50	98	0.99	0.01525
5:95369379:A:G	50	100	0.95	0.03232
5:95369840:T:C	50	100	0.93	0.01797
5:95369997:A:C	50	100	0.99	0.03232
5:95370048:C:T	50	100	0.99	0.03232
5:95370496:C:A	50	100	0.96	0.0512
5:95370921:A:G	50	100	1	0.0187
5:95371798:G:T	49	89.8	0.98	0.2333
5:95371800:G:T	49	95.9	0.9	0.06064
5:95372152:C:T	50	100	1	0.01126
5:95372194:A:C	50	98	0.84	0.01162
5:95372539:T:G	50	98	0.98	0.2313
5:95372579:T:C	50	100	0.96	0.01235
5:95372655:C:T	50	100	1	0.01126
5:95372846:G:A	50	100	1	0.1759
5:95372864:C:T	50	98	0.96	0.05773
5:95373444:G:A	50	100	1	0.2696
5:95373518:G:A	50	100	0.92	0.01253
5:95373782:C:G	50	100	0.99	0.03232
5:95373915:A:T	50	100	1	0.01089
5:95374157:C:T	50	100	1	0.01126
5:95374264:C:T	50	100	0.99	0.2507
5:95374310:C:T	50	100	0.99	0.3032
5:95374394:A:G	50	100	1	0.0187
5:95374868:A:G	50	100	1	0.1607
5:95375082:G:A	50	100	0.99	0.01471
5:95375310:T:C	50	100	1	0.05374
5:95375412:A:C	50	100	1	0.01107
5:95376379:G:A	50	100	1	0.01707
5:95376507:C:A	50	100	1	0.01126
5:95377138:A:T	50	100	0.93	0.01362
5:95377197:G:A	50	98	0.99	0.4624
5:95377216:G:A	50	100	0.88	0.05156
5:95377241:A:G	50	100	1	0.03377
5:95377751:A:G	50	100	0.88	0.05211
5:95378760:G:T	50	100	0.97	0.04448
5:95379316:T:A	50	98	0.95	0.02941
5:95379352:G:A	50	100	0.99	0.4884
5:95379438:T:A	50	100	1	0.1668
5:95379566:A:G	50	100	0.99	0.4993
5:95379852:G:A	50	100	1	0.01126
5:95380445:G:T	50	98	0.98	0.1801
5:95380735:C:G	50	100	1	0.03686
5:95381106:G:T	50	98	0.99	0.3346
5:95381661:C:T	50	100	1	0.03776
5:95381846:G:A	50	100	0.96	0.03341
5:95382412:T:C	50	100	0.99	0.423
5:95382468:G:A	49	100	0.98	0.061
5:95382723:G:A	50	100	0.99	0.4207
5:95383357:C:A	50	100	1	0.01906
5:95383564:T:G	50	100	1	0.1478
5:95383577:A:G	50	100	1	0.1476
5:95383722:A:G	50	100	0.97	0.05792
5:95384541:C:G	50	100	0.99	0.2179
5:95384582:G:A	50	98	0.99	0.4363
5:95385076:G:A	50	100	1	0.319
5:95385139:T:G	50	100	1	0.3194
5:95386456:A:C	50	100	0.94	0.0472
5:95386550:T:C	50	100	1	0.0187
5:95387096:C:T	50	100	0.96	0.05483
5:95387187:G:A	49	100	0.99	0.2137
5:95387502:A:G	50	100	1	0.01126
5:95387879:C:T	50	100	1	0.0158
5:95388537:A:T	50	100	0.98	0.01561
5:95389123:A:G	50	100	0.99	0.1452
5:95389519:T:G	50	100	0.99	0.1449
5:95390457:A:G	50	100	0.99	0.3203
5:95390997:T:C	50	100	1	0.0216
5:95391175:C:T	50	100	1	0.3204
5:95391349:C:T	50	100	1	0.03794
5:95392053:G:C	50	100	0.9	0.0463
5:95392141:G:A	50	100	0.89	0.01888
5:95392374:A:G	50	100	0.99	0.2012
5:95392465:A:G	50	100	1	0.3228
5:95392927:G:T	50	100	0.98	0.154
5:95393935:T:A	50	98	0.97	0.1832
5:95394062:T:C	50	100	1	0.3244
5:95394065:G:A	50	100	0.98	0.2061
5:95394636:G:T	50	100	0.97	0.207
5:95394875:A:G	50	100	0.99	0.3444
5:95395315:C:T	50	100	1	0.3243
5:95395400:G:A	50	100	0.98	0.3502
5:95395643:A:G	50	100	0.99	0.4276
5:95395682:C:T	50	100	1	0.01652
5:95395921:T:A	50	100	1	0.01652
5:95396057:A:G	50	100	1	0.01652
5:95397052:T:G	50	100	0.99	0.4372
5:95397446:C:T	50	100	1	0.3784
5:95397497:G:A	50	100	1	0.3428
5:95398000:T:C	50	100	0.99	0.3469
5:95398066:A:G	50	96	0.9	0.02378
5:95398451:T:C	50	100	0.99	0.3344
5:95398455:A:T	50	100	0.92	0.01652
5:95398561:G:A	50	100	0.99	0.3473
5:95398624:A:G	50	100	0.99	0.01652
5:95398807:A:G	50	98	0.98	0.3497
5:95398855:C:T	50	96	0.93	0.2248
5:95399005:C:G	50	100	0.99	0.01688
5:95399040:A:T	50	100	0.95	0.3595
5:95399339:G:C	50	86	0.88	0.4038
5:95399498:G:C	50	100	0.9	0.05011
5:95399610:T:C	50	100	0.93	0.0541
5:95400156:C:A	50	100	0.91	0.04975
5:95400336:G:C	50	100	0.94	0.04975
5:95400382:G:A	50	100	0.92	0.04975
5:95400658:T:A	50	100	0.95	0.05029
5:95400698:T:G	50	100	0.95	0.0492
5:95401014:T:C	50	98	0.79	0.02378
5:95401184:T:C	50	100	0.96	0.04884
5:95401403:C:T	49	100	0.83	0.03141
5:95401815:G:T	50	100	0.97	0.04375
5:95401913:A:G	50	100	0.97	0.0394
5:95402189:T:C	50	98	0.98	0.03958
5:95402707:G:T	50	100	0.88	0.02832
5:95402744:A:G	50	96	0.97	0.4731
5:95402852:G:A	49	95.9	0.97	0.4225
5:95402867:A:G	49	95.9	0.97	0.4221
5:95403000:G:A	50	100	0.99	0.1997
5:95403148:C:T	50	100	1	0.201
5:95403243:G:A	50	100	1	0.2371
5:95403303:T:C	50	100	1	0.2373
5:95403329:T:G	50	100	0.9	0.01761
5:95403391:A:G	50	100	0.92	0.03123
5:95403625:T:G	50	100	1	0.2375
5:95403986:C:T	50	100	1	0.2377
5:95404074:G:A	50	100	1	0.2384
5:95404621:G:T	50	100	1	0.2378
5:95405138:C:T	50	98	0.98	0.2012
5:95405600:C:T	50	100	1	0.2377
5:95405746:G:A	50	98	0.9	0.04412
5:95405964:T:C	50	100	1	0.2377
5:95406012:A:G	50	100	0.92	0.02269
5:95406037:C:A	50	100	0.99	0.4731
5:95406133:A:G	50	98	0.99	0.2113
5:95406269:T:G	50	100	0.99	0.2175
5:95406410:A:C	50	100	0.97	0.2382
5:95407410:G:A	48	97.9	0.86	0.02651
5:95407425:T:C	47	87.2	1	0.2288
5:95407427:C:T	49	89.8	0.97	0.1741
5:95407429:C:T	49	89.8	0.99	0.4708
5:95407437:A:C	44	93.2	0.99	0.2375
5:95407494:A:G	50	92	0.84	0.1033
5:95407765:C:T	50	100	1	0.2377
5:95407864:C:T	50	100	0.92	0.02251
5:95408338:T:C	50	100	1	0.2358
5:95408537:T:A	50	100	1	0.2358
5:95408989:A:G	50	100	1	0.2404
5:95409105:T:A	50	100	1	0.242
5:95409213:T:C	50	98	0.99	0.2104
5:95409289:T:G	50	100	1	0.242
5:95409632:C:T	50	100	0.7	0.01053
5:95409891:T:C	50	100	0.99	0.2041
5:95410129:T:C	50	100	1	0.2424
5:95410255:T:C	50	100	1	0.242
5:95410809:G:A	50	100	0.99	0.2039
5:95411234:C:T	50	100	1	0.2418
5:95411283:A:G	50	98	1	0.2464
5:95411462:C:T	50	100	1	0.2418
5:95411570:A:G	50	100	1	0.242
5:95411948:C:T	50	100	1	0.242
5:95412029:G:T	50	100	1	0.2422
5:95412162:G:A	50	100	1	0.2422
5:95412260:A:T	50	100	0.99	0.2422
5:95412352:A:C	50	100	0.99	0.2424
5:95412476:T:C	50	100	1	0.2422
5:95412648:A:T	50	100	1	0.2418
5:95412656:A:T	50	100	1	0.2418
5:95412903:A:G	50	100	1	0.2418
5:95412958:A:T	50	100	1	0.242
5:95413174:C:T	50	100	1	0.242
5:95413185:A:G	50	100	0.93	0.02378
5:95413207:C:G	50	100	1	0.2418
5:95413240:T:A	50	100	1	0.2418
5:95413300:A:T	50	96	0.98	0.2153
5:95413584:T:G	50	90	0.89	0.2081
5:95413607:T:A	50	98	0.99	0.4639
5:95413718:G:C	50	100	1	0.2416
5:95413910:T:C	50	100	0.94	0.04412
5:95414019:G:A	50	100	1	0.2418
5:95414265:C:G	50	100	1	0.244
5:95414405:A:G	50	100	0.94	0.02524
5:95414528:T:A	50	100	1	0.244
5:95414589:A:G	50	100	1	0.2453
5:95414595:G:A	50	100	1	0.244
5:95414741:G:T	50	100	1	0.244
5:95415054:T:A	50	98	0.98	0.2111
5:95415429:A:G	50	100	1	0.2455
5:95415689:G:T	50	100	0.98	0.4797
5:95415785:T:C	50	100	1	0.244
5:95417092:C:T	50	100	0.98	0.2293
5:95417599:C:T	50	100	0.97	0.2288
5:95417711:T:C	50	100	0.97	0.4657
5:95418989:A:G	50	100	0.88	0.1547
5:95419525:A:T	50	94	0.97	0.2658
5:95419557:C:T	50	94	0.97	0.264
5:95419648:T:A	50	94	0.97	0.2642
5:95419804:A:G	50	94	0.97	0.2642
5:95419932:T:C	50	94	0.97	0.2642
5:95420306:C:T	50	100	0.8	0.01616
5:95420512:C:A	50	98	0.94	0.03159
5:95420557:C:G	50	88	0.92	0.2442
5:95420660:G:A	50	90	0.93	0.4348
5:95420846:T:C	50	100	0.99	0.01344
5:95420906:A:G	50	92	0.94	0.3272
5:95420976:C:A	50	98	0.89	0.1282
5:95421039:T:C	50	92	0.91	0.3469
5:95421606:T:C	50	86	0.72	0.2743
5:95421980:A:G	50	98	0.92	0.2502
5:95422062:A:G	50	100	0.94	0.2246
5:95422093:C:T	50	100	0.94	0.2006
5:95422122:T:C	50	100	0.82	0.01888
5:95422174:A:G	50	98	0.96	0.2019
5:95422204:G:A	50	90	0.82	0.238
5:95422235:A:T	50	100	0.95	0.2015
5:95422456:A:G	50	94	0.72	0.04521
5:95422500:C:T	50	100	0.97	0.2035
5:95422514:G:A	50	100	0.97	0.2026
5:95422656:A:G	50	100	0.97	0.2024
5:95422761:T:G	50	96	0.88	0.1285
5:95422881:T:A	50	100	0.97	0.203
5:95422948:A:G	50	98	0.72	0.01888
5:95422998:C:G	50	98	0.92	0.3152
5:95423070:T:G	50	100	0.97	0.2026
5:95423371:C:G	50	100	0.97	0.2077
5:95423862:T:C	50	100	0.96	0.2055
5:95424013:G:A	50	100	0.9	0.09749
5:95424098:G:A	50	100	0.96	0.2035
5:95424952:A:G	50	100	0.9	0.01253
5:95425105:A:G	50	100	0.94	0.2021
5:95425146:C:T	50	100	0.94	0.1797
5:95425631:G:A	50	100	0.92	0.2013
5:95425632:A:G	50	100	0.93	0.2013
5:95425997:T:A	50	98	0.9	0.1964
5:95426094:G:A	49	81.6	0.7	0.1952
5:95426124:G:A	48	81.2	0.73	0.3228
5:95426524:G:A	50	100	0.71	0.03431
5:95426602:C:A	50	86	0.74	0.3671
5:95426831:G:A	50	96	0.82	0.06899
5:95426933:T:C	50	80	0.75	0.2424
5:95426938:A:C	50	82	0.76	0.2375
5:95426954:C:T	50	100	0.69	0.01471
5:95427112:C:T	50	100	0.81	0.01307
5:95428302:A:G	50	98	0.84	0.09949
5:95428488:T:C	50	98	0.99	0.01126
5:95428584:A:G	50	100	0.84	0.04648
5:95429134:C:T	50	100	1	0.01162
5:95429650:C:T	50	100	0.99	0.0158
5:95429657:A:G	50	100	0.86	0.04357
5:95429675:T:C	50	100	0.96	0.01779
5:95429898:G:C	50	100	0.9	0.07553
5:95430034:A:G	49	100	0.95	0.1674
5:95430277:T:C	50	100	0.97	0.01779
5:95430544:G:C	50	100	0.96	0.03958
5:95430618:A:G	50	100	0.95	0.063
5:95430858:C:T	50	100	0.95	0.06354
5:95430947:G:C	50	100	0.98	0.0216
5:95431135:T:C	50	100	0.96	0.01961
5:95431580:T:C	50	100	0.96	0.06554
5:95431769:A:G	50	100	0.9	0.03758
5:95432127:C:T	50	100	0.99	0.03903
5:95432346:C:G	50	100	0.98	0.3072
5:95432387:T:C	50	100	0.98	0.3074
5:95433419:C:T	50	100	0.95	0.0216
5:95433455:T:C	50	100	0.97	0.06954
5:95433528:G:A	50	98	0.99	0.02124
5:95434018:A:G	50	100	0.98	0.195
5:95434041:A:G	50	100	0.96	0.07607
5:95434447:C:T	50	100	1	0.02487
5:95434805:C:T	50	100	1	0.02487
5:95435094:C:T	50	100	1	0.02487
5:95436308:A:T	50	100	0.98	0.06373
5:95437445:C:T	50	100	0.99	0.1688
5:95437499:G:A	50	100	0.99	0.1777
5:95437778:C:T	50	90	0.99	0.3083
5:95437880:A:C	50	100	0.99	0.2271
5:95438058:G:A	50	100	0.99	0.1779
5:95438109:C:A	50	100	1	0.03667
5:95438194:T:C	50	100	0.99	0.3095
5:95438319:G:A	50	100	1	0.0138
5:95438498:G:A	50	100	0.99	0.1781
5:95439526:T:C	50	98	0.85	0.05174
5:95440452:T:C	50	100	1	0.02487
5:95440719:T:C	50	100	1	0.01434
5:95441212:C:T	50	100	1	0.02124
5:95441291:C:T	50	100	1	0.01089
5:95441297:G:A	50	100	0.98	0.1389
5:95441342:G:A	50	100	1	0.02124
5:95441373:A:G	50	100	0.99	0.02142
5:95441442:G:A	50	100	0.83	0.03068
5:95441493:C:T	50	100	0.98	0.0581
5:95441838:A:G	50	100	0.97	0.02269
5:95441842:T:C	50	100	1	0.02487
5:95442999:T:C	50	100	1	0.02524
5:95443071:C:T	50	100	0.97	0.4513
5:95443114:T:C	50	100	0.97	0.4513
5:95443236:C:T	50	100	0.97	0.2113
5:95444685:T:C	50	100	1	0.0138
5:95445167:T:C	50	100	1	0.02578
5:95445263:C:G	50	100	1	0.02487
5:95445569:T:A	50	100	0.99	0.02505
5:95445647:C:T	49	100	1	0.0138
5:95446951:T:A	50	96	0.87	0.1102
5:95446952:A:T	45	93.3	0.89	0.09096
5:95447171:G:A	50	100	1	0.01725
5:95447471:A:C	50	94	0.96	0.3782
5:95447916:C:T	50	100	0.97	0.3017
5:95448858:C:T	50	100	1	0.0138
5:95448922:G:A	50	100	0.94	0.01035
5:95449188:A:G	50	100	1	0.01725
5:95449480:C:T	50	98	0.99	0.2629
5:95449655:G:T	50	100	1	0.01126
5:95449697:T:C	50	100	0.99	0.2812
5:95449943:T:C	50	100	0.99	0.4675
5:95450070:G:A	50	98	0.9	0.0236
5:95450438:C:T	50	100	1	0.2627
5:95451148:G:A	50	100	1	0.02633
5:95451428:G:T	50	100	1	0.2627
5:95451613:C:G	50	100	1	0.2672
5:95451945:A:G	50	100	1	0.0138
5:95452202:G:A	50	100	1	0.2625
5:95452250:C:T	50	100	1	0.1496
5:95452362:C:A	50	100	1	0.0138
5:95453026:T:C	50	100	1	0.05537
5:95453473:C:T	50	100	0.99	0.4673
5:95453648:A:G	50	100	1	0.2547
5:95453658:A:T	50	100	1	0.2627
5:95453799:G:A	50	100	1	0.2627
5:95453811:T:C	50	100	1	0.0138
5:95454434:C:T	50	100	0.99	0.1674
5:95454755:G:A	50	100	1	0.06118
5:95454784:T:C	50	100	1	0.01725
5:95455164:G:A	50	100	1	0.0138
5:95455269:G:A	50	100	0.9	0.03141
5:95455402:C:G	50	98	0.98	0.02088
5:95455455:A:T	50	100	0.93	0.03377
5:95455783:G:C	50	100	1	0.02578
5:95456391:A:G	50	100	1	0.2627
5:95456429:G:A	50	100	1	0.0138
5:95456555:A:G	50	100	1	0.2627
5:95457769:C:G	50	100	1	0.4762
5:95457784:T:C	50	100	0.99	0.2662
5:95458162:A:T	50	100	1	0.2669
5:95458226:G:T	50	100	0.99	0.1672
5:95458393:G:A	50	100	1	0.2669
5:95458514:C:T	50	100	1	0.2669
5:95458704:C:T	50	100	1	0.2669
5:95458802:T:A	50	100	1	0.2669
5:95458804:T:A	50	100	1	0.2669
5:95458886:A:T	50	100	0.99	0.2669
5:95458967:G:C	50	100	0.98	0.2653
5:95459210:T:C	50	100	0.99	0.2671
5:95459223:T:C	50	100	0.98	0.01071
5:95459377:A:G	50	100	1	0.2671
5:95459452:C:A	50	100	0.78	0.01434
5:95459625:T:G	50	100	1	0.2674
5:95459646:T:C	50	100	1	0.0138
5:95459895:G:A	50	100	1	0.2671
5:95460142:C:A	50	100	1	0.2671
5:95460249:T:C	50	100	1	0.2671
5:95460337:A:C	50	100	1	0.4715
5:95460419:A:T	50	100	1	0.2674
5:95460509:T:A	50	100	1	0.2672
5:95460570:A:G	50	100	1	0.2672
5:95460715:T:A	50	100	1	0.02378
5:95460717:A:G	50	100	1	0.0138
5:95461107:G:A	50	100	1	0.2692
5:95461660:G:A	50	100	1	0.2676
5:95461667:A:G	50	100	1	0.2676
5:95461728:T:C	50	100	1	0.06118
5:95461898:G:A	49	100	1	0.2861
5:95461981:G:T	50	100	1	0.268
5:95462396:C:A	50	100	1	0.2678
5:95462403:T:C	50	100	1	0.2678
5:95462570:G:C	50	100	1	0.2678
5:95462611:A:G	50	98	1	0.2863
5:95462621:T:C	50	100	1	0.0138
5:95462625:A:G	50	98	1	0.2678
5:95462815:T:A	50	100	1	0.2678
5:95462905:T:G	50	100	1	0.2678
5:95463189:A:C	50	100	1	0.2678
5:95463212:C:T	50	100	1	0.2678
5:95463438:T:C	50	100	1	0.1727
5:95463638:G:A	50	100	1	0.2863
5:95463707:G:A	50	100	1	0.2678
5:95463828:C:T	50	100	1	0.2678
5:95464058:T:A	50	100	1	0.268
5:95464063:T:C	50	100	1	0.268
5:95464074:A:G	50	100	1	0.2678
5:95464095:T:C	50	100	1	0.2678
5:95464149:A:G	50	100	1	0.2678
5:95464178:C:G	50	100	1	0.268
5:95464357:G:A	50	100	1	0.01725
5:95464518:A:T	50	100	1	0.06118
5:95464530:C:T	50	98	1	0.1532
5:95464799:T:C	50	100	1	0.2676
5:95464843:G:A	50	100	1	0.2676
5:95464944:G:A	49	85.7	0.98	0.2642
5:95464951:A:G	48	87.5	0.98	0.2658
5:95464956:T:G	49	87.8	1	0.2672
5:95464996:T:C	50	98	1	0.2672
5:95465004:T:G	50	100	1	0.01398
5:95465144:G:T	50	100	1	0.01489
5:95465181:T:C	50	100	1	0.2676
5:95465310:T:C	50	100	1	0.2674
5:95465359:T:C	50	100	1	0.2676
5:95465592:C:A	50	100	1	0.2676
5:95465651:A:G	50	100	1	0.2676
5:95465698:G:A	50	100	1	0.2676
5:95465937:C:T	50	100	1	0.2859
5:95466020:C:G	50	100	1	0.2676
5:95466049:C:T	50	100	1	0.01398
5:95466243:G:C	50	100	1	0.2676
5:95466268:C:T	50	100	1	0.2678
5:95466319:A:G	50	100	1	0.2678
5:95466326:G:A	50	100	1	0.2678
5:95466351:C:T	50	100	1	0.01126
5:95466445:A:G	50	100	1	0.2687
5:95466454:T:C	50	100	1	0.2676
5:95466585:G:C	50	96	0.98	0.3502
5:95466613:G:A	50	100	0.94	0.02215
5:95466685:G:A	50	100	1	0.2674
5:95466697:G:A	50	100	1	0.05574
5:95466795:T:C	50	100	1	0.01489
5:95466942:C:T	50	100	1	0.2672
5:95467016:T:C	50	100	1	0.1527
5:95467115:C:T	50	98	1	0.2859
5:95467282:A:T	50	100	1	0.2671
5:95468365:T:C	50	100	1	0.01707
5:95468432:T:C	50	100	1	0.2674
5:95468692:T:C	50	100	1	0.02269
5:95468713:G:A	50	100	1	0.01489
5:95469091:C:G	50	98	1	0.2685
5:95469418:G:A	50	100	0.78	0.0138
5:95469686:C:A	50	100	1	0.02179
5:95469999:C:T	50	100	1	0.0118
5:95470038:G:A	50	100	1	0.1558
5:95470087:C:T	50	100	0.87	0.02741
5:95470127:G:A	50	98	1	0.1676
5:95470135:A:G	50	94	1	0.2705
5:95470390:T:C	50	100	1	0.2703
5:95471257:T:C	50	100	1	0.1676
5:95471654:A:G	49	100	0.99	0.295
5:95471655:G:A	50	100	0.99	0.01707
5:95471812:T:C	50	100	1	0.2847
5:95472222:C:G	50	100	1	0.01707
5:95472863:T:C	50	100	1	0.01561
5:95473058:G:A	50	100	1	0.06028
5:95473510:A:G	50	100	1	0.01416
5:95475246:G:T	50	100	1	0.2856
5:95475250:T:C	50	100	1	0.01398
5:95475565:T:C	50	100	1	0.156
5:95475750:C:T	50	98	0.96	0.1725
5:95476051:C:T	50	100	1	0.01489
5:95476933:T:C	50	100	1	0.01816
5:95476994:C:T	50	100	1	0.4771
5:95477073:T:A	50	100	1	0.2863
5:95477347:C:T	50	100	1	0.0158
5:95477965:A:T	50	100	1	0.01816
5:95478705:G:C	50	100	0.95	0.02215
5:95479653:C:T	50	100	0.93	0.01743
5:95479759:T:G	50	100	1	0.01126
5:95479811:A:G	50	100	1	0.01434
5:95479936:A:G	50	100	1	0.156
5:95480372:A:G	50	100	1	0.1525
5:95480531:A:G	50	100	0.93	0.01743
5:95481198:C:G	50	96	0.98	0.3491
5:95481383:C:T	50	100	0.93	0.01743
5:95481527:T:C	50	100	1	0.01416
5:95481858:G:A	50	100	0.84	0.02033
5:95481922:A:C	50	100	1	0.0158
5:95482692:A:G	50	100	0.89	0.01816
5:95483029:T:C	50	100	1	0.156
5:95483446:G:A	50	100	0.99	0.08805
5:95484104:T:C	50	100	1	0.2369
5:95484935:G:A	50	100	1	0.3034
5:95485775:C:T	50	100	1	0.1563
5:95486349:G:A	50	96	0.98	0.3491
5:95487223:C:T	50	100	1	0.01126
5:95488386:A:G	50	100	1	0.0158
5:95488702:C:A	50	100	1	0.01434
5:95488906:A:G	50	100	0.98	0.06209
5:95489168:T:C	50	100	1	0.1463
5:95489333:G:A	50	100	1	0.01398
5:95490502:A:T	49	93.9	0.93	0.189
5:95490504:A:T	48	93.8	0.95	0.468
5:95490951:C:A	50	100	1	0.2369
5:95491791:G:T	50	96	0.95	0.1329
5:95491977:A:G	50	100	1	0.0158
5:95492362:C:T	50	100	0.99	0.1687
5:95492429:G:A	50	100	1	0.01707
5:95492591:C:T	45	75.6	0.98	0.3488
5:95492592:C:G	45	75.6	0.98	0.3489
5:95492593:C:T	45	75.6	0.98	0.3488
5:95492662:A:C	31	93.5	0.87	0.02124
5:95492671:A:C	36	91.7	0.87	0.03486
5:95492679:A:C	36	94.4	0.88	0.03577
5:95492701:A:G	46	100	0.95	0.01761
5:95492758:A:G	49	100	0.82	0.01743
5:95493340:A:T	50	100	1	0.01489
5:95493921:C:T	50	100	0.99	0.03794
5:95493934:T:C	50	100	1	0.01834
5:95496033:T:C	50	100	1	0.01507
5:95496053:T:C	50	100	0.99	0.1674
5:95496064:A:C	50	100	1	0.0158
5:95496104:G:A	50	100	0.95	0.01561
5:95496162:C:T	50	100	1	0.01144
5:95496308:G:A	50	100	1	0.01398
5:95496678:T:C	50	100	1	0.01725
5:95496785:T:G	50	100	1	0.0118
5:95496811:C:T	50	100	1	0.09168
5:95497216:A:T	50	100	1	0.01398
5:95497228:A:G	50	100	0.99	0.2687
5:95497405:C:T	50	100	1	0.07625
5:95498011:G:A	50	100	1	0.0216
5:95498138:G:T	50	100	1	0.01416
5:95499371:T:G	50	100	1	0.1676
5:95500584:C:T	50	100	1	0.01489
5:95500633:T:G	50	100	0.99	0.4181
5:95501716:A:T	50	100	0.96	0.01852
5:95501884:G:A	50	100	1	0.01489
5:95501892:C:T	50	100	1	0.01489
5:95502808:C:T	50	100	1	0.01398
5:95503218:T:C	50	100	1	0.06155
5:95503247:C:A	50	100	1	0.01489
5:95504080:G:A	45	100	1	0.01797
5:95504364:T:C	50	100	1	0.06155
5:95505510:T:A	50	100	1	0.01507
5:95505542:G:A	50	100	1	0.1567
5:95505585:G:A	50	100	1	0.1569
5:95505609:C:T	50	100	1	0.1601
5:95505783:A:G	50	100	0.83	0.01398
5:95505816:A:C	47	100	0.83	0.0915
5:95506066:C:T	50	100	1	0.3094
5:95506915:G:C	50	100	1	0.01725
5:95507333:T:C	50	100	1	0.01071
5:95507761:T:C	50	100	0.99	0.2536
5:95507783:A:T	50	100	1	0.1683
5:95507890:A:G	50	100	0.99	0.2493
5:95509174:T:C	50	100	1	0.01489
5:95509527:C:T	50	100	1	0.1687
5:95509831:T:G	50	100	1	0.01398
5:95510212:A:G	50	98	0.87	0.03976
5:95510291:A:G	50	100	1	0.248
5:95510594:C:T	50	100	1	0.248
5:95510799:T:A	50	100	1	0.4788
5:95511181:C:T	50	100	1	0.01489
5:95511227:C:G	50	100	1	0.2482
5:95511489:C:G	50	100	1	0.01398
5:95511494:C:G	50	100	1	0.09096
5:95511898:A:T	50	100	1	0.07571
5:95512204:T:C	50	100	1	0.0906
5:95512241:A:C	48	100	1	0.252
5:95512773:A:G	50	100	0.94	0.03195
5:95513438:C:T	50	100	1	0.1685
5:95513556:T:C	50	100	1	0.01398
5:95514349:G:A	50	100	1	0.09023
5:95514980:G:A	50	100	1	0.01561
5:95515184:A:C	50	100	0.85	0.03086
5:95515821:T:C	50	100	1	0.01489
5:95516092:A:G	50	100	1	0.2522
5:95516173:T:C	50	100	1	0.01398
5:95516388:A:C	50	100	1	0.02233
5:95516476:G:A	50	100	1	0.1505
5:95517893:T:C	50	100	1	0.01398
5:95517955:T:C	50	96	0.79	0.01652
5:95518316:T:G	50	100	0.98	0.01089
5:95519005:G:C	50	100	0.83	0.01398
5:95519096:A:C	50	100	1	0.01725
5:95519261:T:C	50	100	1	0.01071
5:95519287:G:A	50	100	1	0.01071
5:95519439:T:A	50	100	0.93	0.02633
5:95519502:A:G	50	100	0.88	0.0285
5:95519520:T:C	50	100	1	0.2513
5:95520199:C:G	50	100	1	0.01725
5:95521104:G:A	50	100	1	0.01725
5:95521113:A:C	50	98	0.79	0.04012
5:95521401:G:A	50	100	1	0.1558
5:95521508:A:G	50	100	1	0.01071
5:95521953:A:T	50	100	1	0.02415
5:95522870:G:A	50	100	1	0.1523
5:95522985:T:A	50	100	1	0.1685
5:95523898:T:C	50	100	0.92	0.02723
5:95524135:T:C	50	100	1	0.01362
5:95524145:A:G	50	100	1	0.06028
5:95524601:C:A	50	98	1	0.01362
5:95524976:C:A	50	100	0.98	0.1554
5:95524994:G:A	50	100	1	0.0138
5:95525296:C:T	50	100	1	0.01725
5:95525351:A:G	50	100	1	0.01362
5:95525414:G:C	50	100	1	0.2475
5:95526831:T:G	50	100	1	0.01362
5:95528674:G:C	50	98	1	0.3086
5:95528676:G:A	50	100	1	0.01071
5:95528801:C:T	50	100	1	0.2905
5:95528861:A:C	50	100	1	0.3086
5:95528864:T:C	50	100	1	0.3086
5:95529409:T:C	50	100	1	0.05374
5:95529460:T:G	50	100	1	0.1688
5:95530798:G:A	50	100	1	0.3086
5:95531732:T:G	50	96	0.97	0.1723
5:95531750:C:T	50	100	1	0.2905
5:95531913:C:T	50	100	1	0.01235
5:95532642:G:A	50	100	1	0.1525
5:95533275:G:A	50	100	0.93	0.02614
5:95533499:C:T	50	100	1	0.01053
5:95533968:A:G	50	100	1	0.0906
5:95535444:G:A	50	100	1	0.152
5:95535785:T:C	50	100	0.88	0.01126
5:95537100:C:T	50	100	0.92	0.01071
5:95538188:T:G	50	100	1	0.01362
5:95538604:A:G	50	100	1	0.1538
5:95539233:A:G	50	100	1	0.01725
5:95540513:C:G	50	100	1	0.3094
5:95540872:A:G	50	100	1	0.01071
5:95540912:T:G	50	100	0.87	0.03159
5:95540989:G:A	50	100	1	0.01071
5:95541703:A:G	50	100	1	0.01725
5:95541707:A:C	50	100	1	0.0906
5:95542505:T:A	50	100	1	0.01126
5:95542559:A:G	50	100	1	0.1678
5:95542997:A:G	50	100	1	0.01725
5:95543091:T:C	50	100	1	0.01071
5:95543288:C:T	50	100	1	0.01725
5:95543430:C:T	50	100	1	0.06028
5:95543496:T:C	50	100	0.93	0.01961
5:95544271:G:A	50	100	1	0.157
5:95544638:C:T	50	100	1	0.2516
5:95545301:C:T	50	100	1	0.01071
5:95545313:C:G	50	100	1	0.09096
5:95545805:C:G	50	100	1	0.01271
5:95546318:A:C	50	100	1	0.05374
5:95546352:C:A	49	95.9	0.63	0.01089
5:95548769:A:G	50	100	0.94	0.03195
5:95549251:T:C	50	100	1	0.2524
5:95549679:T:G	50	94	0.96	0.4847
5:95549754:T:A	50	100	0.9	0.01416
5:95549811:C:T	50	100	1	0.252
5:95550148:A:G	50	100	1	0.09114
5:95550616:G:A	50	100	1	0.01071
5:95550650:T:A	50	100	1	0.01725
5:95550940:A:G	50	100	1	0.1678
5:95551445:G:A	50	100	0.93	0.02651
5:95551956:T:G	50	100	1	0.1678
5:95552310:C:T	50	100	0.95	0.0216
5:95552560:T:C	50	100	1	0.2698
5:95552703:T:C	50	100	1	0.1785
5:95553355:C:A	50	98	1	0.08606
5:95553561:G:T	50	100	1	0.1115
5:95553562:T:G	50	100	1	0.09114
5:95553567:G:A	50	100	1	0.01362
5:95553572:T:G	50	100	1	0.0915
5:95553573:T:G	50	100	1	0.1963
5:95553730:C:T	50	100	1	0.4784
5:95553783:C:T	50	100	1	0.4784
5:95554038:T:A	50	100	1	0.05229
5:95554420:G:A	50	100	1	0.1481
5:95554549:T:C	50	100	1	0.01289
5:95554567:T:C	50	100	1	0.01743
5:95554661:G:C	50	100	1	0.1534
5:95554928:A:G	50	100	0.99	0.4784
5:95555355:G:C	50	100	1	0.01725
5:95557851:A:G	50	100	1	0.01235
5:95558229:C:T	50	100	0.98	0.02959
5:95558700:G:A	50	100	0.97	0.1719
5:95558889:C:G	50	100	1	0.01362
5:95559130:G:C	50	100	1	0.01489
5:95560005:A:G	50	100	0.93	0.05428
5:95561768:G:C	50	100	0.92	0.02705
5:95561924:C:T	50	98	0.97	0.1719
5:95562931:C:G	50	100	1	0.01725
5:95563196:G:A	50	100	1	0.01489
5:95564081:G:A	50	100	1	0.07843
5:95564839:T:G	50	100	1	0.02251
5:95565048:A:G	50	100	1	0.07843
5:95565094:G:T	50	100	1	0.1948
5:95565951:C:G	50	100	1	0.06028
5:95565970:A:G	50	100	0.74	0.01398
5:95566425:A:G	50	100	0.72	0.01307
5:95566433:T:C	50	100	1	0.1919
5:95566576:T:G	50	100	1	0.07843
5:95566596:G:A	50	100	1	0.06354
5:95567749:T:C	50	100	1	0.1906
5:95567823:T:C	50	100	1	0.1574
5:95568266:A:G	50	100	0.94	0.03849
5:95568403:T:C	50	100	1	0.1919
5:95568893:G:A	50	100	1	0.01362
5:95568914:A:T	50	100	1	0.1948
5:95569674:G:A	50	100	1	0.1676
5:95569689:G:A	50	100	1	0.1919
5:95570139:A:G	50	100	0.86	0.05047
5:95570263:C:G	50	100	1	0.01071
5:95571020:A:T	49	100	1	0.05374
5:95571381:A:G	50	100	0.91	0.1422
5:95571699:T:C	50	100	1	0.06028
5:95572564:G:T	50	100	0.99	0.2838
5:95573109:C:T	50	100	1	0.3095
5:95573255:G:T	50	100	1	0.01071
5:95573821:A:G	50	100	0.95	0.01452
5:95573904:G:A	50	100	1	0.1948
5:95574136:A:G	50	100	0.69	0.02142
5:95574156:T:C	50	100	1	0.02251
5:95574183:C:A	50	100	0.93	0.01961
5:95575321:T:C	50	100	1	0.03014
5:95575721:T:C	50	100	1	0.154
5:95576187:C:T	50	100	1	0.05374
5:95576279:A:G	50	100	1	0.154
5:95576319:C:T	50	100	1	0.01289
5:95576439:C:T	50	100	1	0.1948
5:95576443:C:T	50	100	1	0.03032
5:95576705:T:G	50	100	1	0.03014
5:95576811:A:T	50	100	1	0.07843
5:95576847:C:T	50	100	1	0.2082
5:95576859:T:A	50	100	1	0.1948
5:95577939:T:G	50	100	1	0.3094
5:95578313:A:G	50	100	1	0.02251
5:95578467:G:A	50	100	1	0.1877
5:95578589:C:T	50	100	1	0.01344
5:95578723:A:C	50	100	1	0.01344
5:95578773:T:C	50	100	1	0.1948
5:95579468:G:A	50	100	1	0.07825
5:95579782:G:A	50	100	1	0.07843
5:95579949:G:A	50	100	0.94	0.03177
5:95580005:A:G	50	100	1	0.1948
5:95580411:T:G	50	100	1	0.07843
5:95580459:A:G	50	100	1	0.01089
5:95580562:C:T	50	100	0.95	0.01089
5:95581061:G:A	50	100	1	0.1948
5:95581876:T:A	50	100	1	0.05374
5:95582118:A:G	50	100	1	0.01362
5:95582204:A:G	50	100	1	0.03032
5:95582328:G:C	50	100	1	0.1672
5:95582372:C:T	50	100	1	0.3094
5:95582431:A:C	50	100	0.94	0.03232
5:95583267:T:C	50	100	1	0.03014
5:95584262:A:G	50	100	1	0.2841
5:95584723:G:T	49	100	1	0.01071
5:95584924:C:T	50	100	1	0.07843
5:95585803:C:T	50	100	1	0.07843
5:95586009:T:G	50	100	1	0.1572
5:95587091:G:A	50	100	0.91	0.02705
5:95587179:G:A	50	100	1	0.1572
5:95587316:T:A	50	100	1	0.01344
5:95587359:C:G	50	100	1	0.284
5:95587514:G:C	50	100	1	0.1917
5:95587553:C:T	50	100	1	0.1875
5:95587763:G:A	50	100	1	0.01089
5:95588594:A:C	50	100	0.99	0.07843
5:95588788:C:G	49	100	1	0.01325
5:95588887:G:A	50	100	0.99	0.07843
5:95589198:A:G	50	100	0.9	0.02306
5:95589330:A:C	50	100	1	0.01071
5:95589491:A:G	50	100	0.99	0.01289
5:95589667:C:G	50	100	1	0.01325
5:95590145:G:A	50	100	1	0.1572
5:95590258:T:C	50	100	1	0.01071
5:95591207:C:A	50	100	0.95	0.01507
5:95591722:T:C	50	100	1	0.2841
5:95591928:A:T	50	100	1	0.01325
5:95592139:A:G	50	100	0.98	0.03014
5:95592557:T:G	50	98	0.85	0.01216
5:95592996:G:A	50	100	1	0.01071
5:95593025:C:T	50	100	1	0.3092
5:95594568:A:G	50	100	1	0.2841
5:95594613:G:A	50	100	1	0.01325
5:95594772:G:A	50	100	0.9	0.02342
5:95594964:C:T	50	100	1	0.06009
5:95595036:T:G	50	100	0.99	0.07843
5:95595365:C:A	50	100	1	0.01071
5:95595823:G:C	50	100	1	0.3088
5:95597103:G:T	50	100	0.91	0.01725
5:95597905:G:A	50	90	0.83	0.08515
5:95597906:T:G	50	90	0.9	0.1843
5:95597913:C:G	46	80.4	0.95	0.2749
5:95598086:G:T	50	100	0.98	0.07407
5:95598463:A:C	50	100	1	0.01325
5:95598643:C:T	49	100	1	0.01325
5:95599493:T:C	50	100	0.99	0.01253
5:95599777:A:T	50	98	0.99	0.01053
5:95599934:A:G	50	100	1	0.01307
5:95600077:A:T	50	98	0.99	0.4831
5:95601040:G:A	50	100	1	0.01307
5:95601493:T:C	50	100	1	0.01253
5:95601972:C:T	50	100	0.98	0.1714
5:95602186:C:A	50	98	0.99	0.4984
5:95602217:C:T	50	100	0.99	0.2331
5:95602688:C:A	50	98	0.98	0.1634
5:95603489:A:G	50	100	1	0.05792
5:95604073:A:G	50	100	0.99	0.3103
5:95606015:G:A	50	100	0.99	0.01089
5:95606421:G:A	50	100	0.99	0.01107
5:95607076:T:C	50	98	0.96	0.1008
5:95607288:T:G	50	100	1	0.01325
5:95607685:G:A	50	100	1	0.01325
5:95609173:A:G	50	98	0.85	0.03558
5:95609985:C:T	50	100	0.99	0.04484
5:95610164:C:T	50	98	0.81	0.02015
5:95610286:G:C	49	100	0.96	0.09913
5:95610356:C:T	50	100	1	0.01325
5:95610895:G:A	50	100	0.86	0.0118
5:95611219:G:C	50	98	0.95	0.331
5:95611429:G:T	50	100	0.95	0.4748
5:95611592:C:T	50	100	0.72	0.01452
5:95611776:G:A	50	100	0.87	0.01489
5:95611925:C:T	50	100	0.92	0.01652
5:95612040:G:A	50	100	0.91	0.0158
5:95612687:C:T	50	100	0.98	0.0443
5:95613017:T:C	50	100	0.94	0.0285
5:95613549:A:G	50	96	0.92	0.4539
5:95613799:T:C	50	100	0.89	0.0325
5:95613815:G:A	50	100	0.91	0.01235
5:95614295:C:T	50	98	0.89	0.1458
5:95614441:G:A	50	98	0.93	0.01344
5:95614636:C:A	50	100	0.87	0.01416
5:95614675:G:A	50	100	0.81	0.0138
5:95614982:A:T	50	100	0.77	0.01344
5:95615514:G:T	50	100	0.84	0.01434
5:95616328:G:A	50	98	0.64	0.01598
5:95616432:T:C	50	100	0.92	0.4499
5:95616728:A:C	50	98	0.95	0.03958
5:95616839:C:T	50	100	0.94	0.06554
5:95617039:A:G	50	100	0.83	0.01416
5:95617138:G:A	50	98	0.92	0.3295
5:95617148:A:G	50	100	0.94	0.0659
5:95617414:G:A	50	100	0.69	0.01035
5:95617945:C:T	50	100	0.92	0.01162
5:95618521:C:G	50	96	0.86	0.09405
5:95619061:A:G	50	98	0.84	0.02596
5:95619679:T:C	50	98	0.9	0.03195
5:95619898:C:A	50	92	0.91	0.2584
5:95619922:C:G	50	100	0.9	0.02923
5:95620079:A:G	50	100	0.91	0.04993
5:95620641:C:T	50	98	0.92	0.04176
5:95620915:G:C	49	93.9	0.92	0.1556
5:95621079:G:A	50	100	0.89	0.01162
5:95621972:A:T	50	94	0.94	0.1999
5:95622199:G:C	50	100	0.94	0.1458
5:95622605:A:C	50	98	0.92	0.0285
5:95623538:A:G	50	100	0.94	0.0207
5:95623979:T:C	50	98	0.96	0.07062
5:95624015:T:C	50	96	0.99	0.04739
5:95624172:A:G	50	100	0.96	0.2863
5:95624395:C:T	50	98	0.96	0.1483
5:95625587:C:T	50	100	0.91	0.01089
5:95626031:A:G	50	100	1	0.01053
5:95627277:A:G	50	100	0.99	0.1365
5:95627410:A:G	50	100	0.99	0.05138
5:95627453:G:T	50	100	1	0.01816
5:95627477:T:C	50	96	0.92	0.08787
5:95627749:T:G	50	100	0.91	0.01089
5:95627750:A:G	50	100	0.91	0.01089
5:95627761:T:G	49	100	0.91	0.01089
5:95627810:G:A	50	100	0.99	0.05138
5:95627899:T:G	50	100	0.98	0.4659
5:95628553:G:C	50	98	0.93	0.04375
5:95628567:G:T	50	100	0.99	0.1877
5:95628800:T:C	50	100	1	0.05047
5:95628870:G:A	50	98	0.93	0.04357
5:95629071:G:T	50	100	0.99	0.1367
5:95629483:G:A	50	98	0.94	0.01888
5:95629650:A:T	50	98	0.94	0.01525
5:95629895:C:T	50	100	0.99	0.2892
5:95629896:G:A	50	100	1	0.01071
5:95629917:C:T	50	100	1	0.02251
5:95629960:C:T	50	100	0.98	0.1367
5:95629961:G:A	50	100	0.98	0.06935
5:95630063:C:T	50	100	0.86	0.01797
5:95630285:G:A	50	100	0.98	0.4085
5:95630886:G:A	50	100	1	0.01924
5:95631024:A:G	50	98	0.95	0.01289
5:95631122:G:A	50	100	1	0.02052
5:95632404:C:G	50	100	0.98	0.1442
5:95633427:G:A	50	100	0.99	0.05138
5:95633615:G:A	50	100	1	0.02052
5:95633745:C:A	50	100	0.99	0.323
5:95633889:A:C	50	100	1	0.01707
5:95634827:T:C	50	100	1	0.01906
5:95634953:T:C	50	100	0.99	0.05138
5:95635015:G:A	50	100	0.99	0.05138
5:95635535:G:A	50	100	0.96	0.0216
5:95635544:G:A	50	100	0.99	0.3849
5:95635845:C:T	50	100	0.98	0.2033
5:95636551:T:C	50	100	1	0.05229
5:95636867:C:A	50	98	0.78	0.01543
5:95638932:G:A	50	94	0.92	0.09096
5:95638942:A:G	50	100	0.92	0.0207
5:95638999:G:A	50	100	1	0.01416
5:95639224:C:T	50	100	1	0.01271
5:95639541:C:T	50	100	0.99	0.3001
5:95639624:G:A	50	100	1	0.01924
5:95639887:A:G	50	100	1	0.01743
5:95639888:G:T	50	100	0.99	0.4517
5:95639913:C:T	50	100	0.99	0.1485
5:95639961:G:A	50	100	1	0.01961
5:95640353:C:T	50	100	1	0.01797
5:95640436:T:C	50	100	1	0.08261
5:95640549:C:T	50	100	1	0.01416
5:95640550:G:A	50	100	0.99	0.2854
5:95640712:G:A	50	100	0.99	0.0285
5:95640892:G:A	50	100	1	0.02088
5:95640947:T:C	50	100	0.96	0.02669
5:95641251:A:G	50	100	1	0.02614
5:95641428:C:T	50	100	0.99	0.4368
5:95641722:T:C	50	100	1	0.02088
5:95641804:G:C	50	100	0.99	0.4985
5:95641832:G:A	50	100	1	0.02088
5:95641950:A:G	50	100	0.99	0.2869
5:95642297:C:T	50	100	0.96	0.09041
5:95642583:G:C	50	98	0.89	0.02052
5:95642975:C:T	50	100	1	0.0492
5:95643949:T:C	50	100	1	0.01834
5:95644349:G:A	50	100	1	0.01598
5:95644533:G:T	50	98	0.89	0.0207
5:95644643:A:G	50	100	1	0.01598
5:95646161:G:A	50	100	0.96	0.04757
5:95646289:G:A	50	100	1	0.2749
5:95646751:C:T	50	100	1	0.0216
5:95646759:T:C	50	100	0.97	0.04775
5:95646966:G:T	50	100	1	0.01924
5:95647007:T:C	50	100	1	0.4486
5:95647318:C:T	50	98	0.86	0.0207
5:95647459:A:G	50	98	0.92	0.0325
5:95647652:T:A	50	98	0.99	0.05937
5:95647825:C:T	50	100	0.95	0.04793
5:95648431:G:A	50	100	1	0.01398
5:95648931:A:G	50	98	0.89	0.01344
5:95648989:C:T	50	100	0.99	0.1071
5:95649066:G:A	50	98	0.96	0.03286
5:95649804:A:G	50	100	0.98	0.03413
5:95649863:T:C	50	100	0.99	0.05955
5:95651062:C:T	49	100	1	0.2976
5:95651254:A:G	50	100	1	0.3179
5:95651979:G:A	50	96	0.92	0.0886
5:95652085:G:A	50	100	0.98	0.03413
5:95652105:T:C	50	100	1	0.04902
5:95652390:C:T	50	98	1	0.05065
5:95652778:G:A	50	100	1	0.4025
5:95652908:A:G	50	100	1	0.4486
5:95654174:A:C	50	100	0.98	0.04775
5:95654470:C:T	50	100	1	0.4486
5:95654854:A:G	50	98	1	0.3406
5:95655330:C:T	50	100	0.95	0.03686
5:95655343:A:G	50	100	1	0.02251
5:95655416:G:A	50	100	1	0.01616
5:95657788:A:G	50	100	0.97	0.03613
5:95657868:C:G	50	100	1	0.2979
5:95658084:A:G	50	98	1	0.04902
5:95658174:A:G	50	100	1	0.01561
5:95658577:G:A	50	100	0.95	0.01688
5:95658635:A:G	50	100	0.99	0.1469
5:95658763:T:C	50	98	1	0.04902
5:95659295:T:G	50	100	1	0.06954
5:95659484:A:G	50	100	0.99	0.0492
5:95659785:G:C	50	100	1	0.03395
5:95659801:C:A	50	100	1	0.01707
5:95660238:A:G	50	100	1	0.4466
5:95660482:G:A	50	100	1	0.3406
5:95660946:T:C	50	100	0.96	0.01543
5:95660967:T:G	50	94	0.76	0.04375
5:95661261:C:T	50	100	1	0.02269
5:95661330:T:C	50	100	0.96	0.01707
5:95662185:T:C	50	100	1	0.2979
5:95662469:C:A	50	100	0.96	0.01561
5:95662909:G:T	50	100	0.99	0.01362
5:95663268:A:G	50	100	1	0.4966
5:95664282:G:A	50	98	1	0.04902
5:95665058:A:G	50	100	0.92	0.01961
5:95665136:A:G	50	100	0.98	0.05955
5:95666363:A:G	50	100	1	0.01235
5:95666417:T:G	49	100	1	0.2977
5:95667402:G:A	50	100	0.87	0.01834
5:95667497:A:T	50	100	1	0.01725
5:95668499:G:T	50	100	0.99	0.06009
5:95668779:G:C	50	100	0.99	0.4201
5:95669135:T:C	50	100	0.99	0.01743
5:95670335:T:C	50	100	0.98	0.1038
5:95671463:T:G	50	98	0.89	0.03195
5:95671566:C:T	50	100	1	0.4237
5:95671661:A:G	50	100	1	0.4207
5:95672425:G:C	50	100	1	0.3288
5:95672459:T:G	50	94	0.98	0.4809
5:95673032:G:A	50	100	1	0.06518
5:95673255:A:G	50	100	1	0.3718
5:95674324:T:C	50	98	0.99	0.2142
5:95675079:A:T	50	100	1	0.3292
5:95675112:C:A	50	100	1	0.1309
5:95675122:T:A	50	100	1	0.01743
5:95675169:T:C	50	100	1	0.06028
5:95675376:A:C	50	100	1	0.01707
5:95675722:A:G	50	100	1	0.3293
5:95675945:C:A	50	100	1	0.01779
5:95676271:A:G	50	98	1	0.3288
5:95677123:T:C	50	100	0.99	0.2678
5:95677227:T:A	50	100	1	0.06264
5:95677314:C:T	50	98	0.98	0.01961
5:95678112:C:T	50	100	1	0.1534
5:95678115:A:G	50	100	1	0.4214
5:95678341:T:C	50	100	1	0.4412
5:95678603:G:A	50	100	1	0.3275
5:95678635:A:G	50	100	1	0.01743
5:95678737:T:A	50	94	0.84	0.0276
5:95679393:A:G	50	100	1	0.01743
5:95679993:G:A	50	100	1	0.3286
5:95680117:C:T	50	100	1	0.05592
5:95681118:T:C	50	100	0.94	0.01924
5:95681602:G:A	50	100	1	0.1532
5:95681827:C:T	50	100	1	0.3273
5:95681853:A:G	50	92	0.85	0.02669
5:95681901:C:T	50	100	1	0.05592
5:95682023:T:C	50	100	1	0.4434
5:95682148:T:G	50	100	1	0.0472
5:95682678:G:T	50	100	1	0.2665
5:95683109:G:A	50	100	1	0.1585
5:95683230:A:C	50	100	1	0.3281
5:95683235:A:G	50	100	1	0.4933
5:95683695:G:A	50	100	0.97	0.1549
5:95683815:A:G	50	100	1	0.4227
5:95684493:T:A	50	100	1	0.1414
5:95685247:C:G	50	100	1	0.4159
5:95685525:G:A	49	100	1	0.0561
5:95685925:C:T	50	100	1	0.05592
5:95685993:C:T	50	100	1	0.05592
5:95686453:A:G	50	100	1	0.01235
5:95686707:G:T	50	100	1	0.1467
5:95686830:G:T	50	100	1	0.2362
5:95687357:T:A	50	100	1	0.1806
5:95687469:A:G	50	100	1	0.01725
5:95687523:T:G	50	100	1	0.1707
5:95687704:G:A	49	100	1	0.2369
5:95687746:G:A	50	100	1	0.01743
5:95687841:A:G	50	100	1	0.2544
5:95687919:G:T	50	100	1	0.06009
5:95688459:C:T	50	100	1	0.2369
5:95688512:A:C	50	100	1	0.01344
5:95688569:A:C	50	100	1	0.2658
5:95688595:G:A	50	100	1	0.2545
5:95689442:G:C	50	100	1	0.2162
5:95689626:A:G	50	100	1	0.01761
5:95689772:T:C	50	100	1	0.2371
5:95690095:C:G	50	100	1	0.1708
5:95690169:T:C	50	100	1	0.2369
5:95690281:C:T	50	100	0.94	0.01325
5:95690301:C:T	50	100	1	0.2371
5:95690351:T:C	50	100	1	0.2369
5:95690486:G:A	50	100	1	0.2367
5:95690527:G:A	50	100	1	0.2367
5:95690590:C:T	50	100	1	0.2367
5:95690605:G:A	50	100	1	0.2367
5:95690715:T:C	50	100	1	0.2367
5:95690949:C:T	50	100	1	0.2367
5:95691060:C:T	50	100	0.99	0.2653
5:95691108:T:C	50	100	1	0.2367
5:95691164:C:A	50	98	0.86	0.02106
5:95691265:A:G	50	100	1	0.4544
5:95691340:G:C	50	100	1	0.4544
5:95691519:G:T	50	100	1	0.4544
5:95691567:T:A	50	100	1	0.01743
5:95691951:G:A	50	100	1	0.4546
5:95692058:T:C	50	100	1	0.4544
5:95692234:T:G	50	100	1	0.4546
5:95692254:C:T	50	100	1	0.1527
5:95692583:T:G	50	100	1	0.4517
5:95693142:C:T	50	100	1	0.4544
5:95693222:A:G	50	100	1	0.4544
5:95693517:T:C	50	100	0.99	0.2654
5:95694146:C:T	50	100	1	0.01761
5:95694338:T:C	50	100	0.99	0.01725
5:95694339:G:A	50	100	1	0.01325
5:95694545:T:C	50	100	1	0.4544
5:95694656:A:G	50	100	1	0.4548
5:95695031:C:T	50	100	1	0.05955
5:95695387:C:T	50	100	1	0.4512
5:95695469:G:C	50	100	0.98	0.2188
5:95695554:C:T	50	100	1	0.4544
5:95695580:A:G	50	100	1	0.4544
5:95695772:G:A	50	100	1	0.4544
5:95696094:A:G	50	100	1	0.4544
5:95696461:T:C	50	100	1	0.4544
5:95696561:C:G	50	100	1	0.4517
5:95696859:G:A	50	100	1	0.4544
5:95696981:A:C	50	100	0.99	0.1307
5:95697113:C:A	50	100	1	0.01743
5:95697285:C:A	50	100	1	0.4544
5:95697298:G:A	50	100	1	0.4544
5:95697403:G:A	50	100	0.99	0.0138
5:95697460:G:C	50	100	0.99	0.4542
5:95697595:C:T	50	100	1	0.4544
5:95697865:A:G	50	100	1	0.3337
5:95697918:G:A	50	100	1	0.01779
5:95698061:C:T	50	100	1	0.4544
5:95698137:T:C	50	100	1	0.4544
5:95698246:A:G	50	100	0.98	0.01325
5:95698436:G:A	50	98	1	0.01852
5:95698554:C:G	50	100	1	0.4492
5:95699142:G:T	50	100	0.99	0.1082
5:95699214:C:T	50	100	0.95	0.01852
5:95699264:G:A	50	100	1	0.01725
5:95699529:T:C	50	100	1	0.4544
5:95699665:A:C	50	100	1	0.472
5:95700253:T:A	50	100	0.96	0.01543
5:95700314:T:C	50	100	1	0.0187
5:95700545:G:A	50	100	0.89	0.02342
5:95700996:C:T	50	100	1	0.4533
5:95701299:A:C	50	100	0.95	0.144
5:95701399:C:A	50	100	1	0.2729
5:95702323:A:T	50	100	1	0.4473
5:95702454:G:A	50	100	1	0.01235
5:95702699:T:G	50	96	0.99	0.4415
5:95703047:G:C	50	100	1	0.01344
5:95703506:C:T	50	100	0.99	0.06082
5:95703876:T:A	50	100	0.98	0.2954
5:95703933:T:C	50	100	1	0.0158
5:95704177:C:G	50	100	0.97	0.06318
5:95704943:G:C	50	100	0.99	0.2266
5:95705023:C:A	50	98	0.99	0.1752
5:95705091:C:T	50	100	0.98	0.02578
5:95705099:T:C	50	100	0.99	0.2469
5:95705341:T:G	50	100	1	0.01997
5:95705437:T:C	50	100	1	0.2471
5:95705964:A:G	50	96	1	0.3003
5:95706209:C:G	49	79.6	0.99	0.3215
5:95706306:G:A	50	100	0.99	0.02015
5:95706308:T:C	50	92	0.99	0.4561
5:95706335:T:C	50	96	0.98	0.07444
5:95706430:T:A	50	98	0.98	0.1819
5:95706465:A:G	50	94	0.99	0.3204
5:95706734:C:G	50	98	0.98	0.2048
5:95707035:G:C	50	100	1	0.2228
5:95707304:A:C	50	98	0.99	0.4933
5:95707365:C:T	50	98	0.99	0.06609
5:95707413:C:T	50	100	0.98	0.1153
5:95707435:C:T	50	100	1	0.2264
5:95707469:C:T	50	98	0.9	0.05737
5:95707477:T:A	50	100	1	0.2264
5:95707558:C:T	50	100	1	0.2266
5:95707610:C:T	50	100	1	0.01652
5:95707654:T:C	50	100	1	0.2268
5:95707669:C:T	50	100	0.99	0.01725
5:95707682:G:A	50	100	1	0.2269
5:95707889:C:T	50	100	0.96	0.03722
5:95707916:T:C	50	96	1	0.2017
5:95707957:T:G	50	100	0.98	0.01235
5:95708041:G:C	50	94	0.92	0.2322
5:95708105:T:C	50	100	1	0.2273
5:95708311:A:G	50	100	0.92	0.01634
5:95708312:T:G	50	100	0.92	0.01688
5:95708361:G:A	50	96	0.98	0.3036
5:95708482:A:G	50	98	0.98	0.494
5:95708534:C:T	50	100	1	0.2271
5:95708565:C:T	50	100	1	0.2271
5:95708692:T:C	50	100	1	0.2273
5:95708755:A:G	50	100	1	0.2273
5:95708823:A:G	50	100	1	0.2273
5:95708860:A:G	50	100	1	0.2273
5:95709230:A:G	50	100	1	0.2275
5:95709263:C:T	50	100	1	0.2275
5:95709456:A:G	50	100	1	0.2277
5:95709457:A:G	50	100	1	0.2277
5:95709527:C:A	49	100	1	0.2275
5:95709643:A:G	49	100	0.99	0.2277
5:95709704:A:G	50	100	1	0.2277
5:95709779:A:C	50	100	0.98	0.228
5:95709852:T:C	50	100	1	0.2293
5:95710118:G:A	50	100	0.99	0.2279
5:95710221:G:T	50	100	0.98	0.2013
5:95710245:C:G	50	100	0.99	0.09749
5:95710499:C:A	50	100	0.92	0.03395
5:95710874:A:G	50	98	0.99	0.09985
5:95711279:T:C	50	98	0.96	0.2485
5:95711289:C:T	50	98	0.96	0.2478
5:95711802:G:A	50	98	0.98	0.4336
5:95713282:G:C	50	78	0.96	0.405
5:95713296:T:C	50	100	1	0.01325
5:95713381:T:C	50	84	0.61	0.01489
5:95713498:T:C	50	100	1	0.01652
5:95713503:A:T	49	100	0.74	0.02487
5:95713511:C:G	49	100	0.96	0.4332
5:95714247:G:T	49	100	0.99	0.01344
5:95714268:A:G	50	100	0.93	0.02415
5:95714419:G:A	50	100	0.92	0.02415
5:95714572:C:T	50	98	0.84	0.01997
5:95714913:T:C	50	94	0.94	0.3847
5:95715129:C:T	50	96	0.9	0.1013
5:95715216:C:T	50	98	0.96	0.0256
5:95715503:T:C	50	98	0.8	0.03105
5:95715677:G:A	50	98	0.97	0.01997
5:95716256:C:T	50	100	0.9	0.0216
5:95718417:C:A	50	100	0.84	0.02324
5:95718759:T:C	50	100	0.96	0.02215
5:95718777:G:A	50	100	0.96	0.03867
5:95718999:A:G	50	100	0.98	0.05991
5:95719103:A:G	50	100	0.98	0.08134
5:95719110:A:G	50	100	0.94	0.01816
5:95719197:G:A	50	100	0.97	0.03704
5:95719321:A:G	50	100	0.99	0.04811
5:95720887:C:G	50	100	0.68	0.01071
5:95720915:C:T	50	100	1	0.02197
5:95721344:A:G	50	100	1	0.02179
5:95721985:T:C	50	100	0.99	0.0719
5:95722222:T:C	50	100	0.83	0.02778
5:95722271:C:T	50	100	0.99	0.06754
5:95722310:G:A	50	100	1	0.07353
5:95722523:C:G	50	100	1	0.02142
5:95723132:T:C	50	100	0.97	0.07625
5:95723338:G:C	50	100	1	0.0866
5:95723380:T:C	50	100	1	0.08206
5:95723404:T:G	50	100	1	0.08043
5:95724109:T:C	50	92	0.97	0.3831
5:95724384:T:C	50	98	0.98	0.4936
5:95724540:C:T	50	98	0.97	0.4926
5:95724833:G:A	50	98	0.97	0.4916
5:95724864:C:T	50	98	0.88	0.03341
5:95726661:G:A	50	100	1	0.01834
5:95727673:C:G	50	96	0.96	0.3736
5:95727906:G:A	50	98	0.9	0.02378
5:95730592:C:G	50	100	0.97	0.09078
5:95730996:C:T	50	100	0.96	0.01126
5:95732232:C:T	50	100	0.86	0.04448
5:95732283:G:A	50	98	0.92	0.0846
5:95732879:G:A	50	96	0.98	0.4321
5:95734359:G:C	50	94	0.97	0.4897
5:95735111:G:A	50	94	0.96	0.3798
5:95735171:C:T	50	92	0.98	0.4711
5:95735442:T:C	50	100	1	0.02179
5:95735803:G:T	50	98	0.98	0.4285
5:95736128:A:G	50	98	0.95	0.3017
5:95736421:T:C	50	100	1	0.05882
5:95736516:C:T	50	100	1	0.0354
5:95737445:A:T	50	98	0.99	0.4003
5:95738336:C:T	50	100	1	0.03613
5:95738809:C:G	50	98	0.99	0.396
5:95739699:G:A	50	100	1	0.01779
5:95739792:C:A	50	98	0.99	0.484
5:95739970:C:A	50	98	0.99	0.4512
5:95741150:A:G	50	98	0.9	0.03849
5:95741335:A:C	50	100	1	0.01779
5:95741383:C:T	50	96	0.79	0.01634
5:95742396:A:G	50	98	1	0.01779
5:95742581:C:T	50	100	1	0.01906
5:95742939:C:T	50	100	0.79	0.01307
5:95743256:C:G	50	100	1	0.02324
5:95744018:C:T	49	95.9	0.99	0.3528
5:95744363:G:C	50	98	0.99	0.4555
5:95744677:C:A	50	100	0.98	0.0187
5:95745040:T:C	50	100	1	0.01816
5:95745391:A:G	50	100	1	0.01688
5:95746932:C:T	50	100	0.93	0.04956
5:95747298:C:T	50	100	1	0.01725
5:95748427:G:A	50	98	0.99	0.3695
5:95748582:A:G	50	100	1	0.01797
5:95748977:T:C	50	98	0.82	0.04103
5:95749036:G:A	50	100	0.94	0.04956
5:95749657:G:A	50	100	1	0.01707
5:95750599:T:C	50	98	1	0.3755
5:95750668:A:G	50	100	1	0.01561
5:95752141:C:T	50	100	0.9	0.01035
5:95752855:G:A	50	100	1	0.01888
5:95752859:C:T	50	98	1	0.3662
5:95753669:C:T	50	100	0.93	0.02433
5:95754293:C:G	50	100	1	0.01797
5:95755150:G:A	50	100	1	0.02596
5:95755490:C:T	50	98	1	0.36870000000000003
5:95755497:A:G	50	98	1	0.398
5:95756098:G:A	50	100	1	0.01688
5:95756865:A:C	50	100	1	0.01816
5:95757380:G:A	50	98	1	0.3934
5:95758859:A:C	50	100	0.96	0.02596
5:95759108:C:T	50	96	0.99	0.4791
5:95760251:C:T	50	96	1	0.4561
5:95760659:G:A	50	100	1	0.03014
5:95760858:G:A	50	96	1	0.4495
5:95760888:A:C	50	96	0.93	0.02469
5:95760890:T:A	50	96	0.93	0.02487
5:95761147:T:C	50	96	1	0.449
5:95761530:A:G	50	94	0.98	0.4762
5:95761793:A:C	50	96	1	0.4118
5:95762636:T:C	50	100	1	0.01761
5:95762744:A:C	50	100	0.93	0.01906
5:95763121:A:G	50	96	1	0.4513
5:95763928:G:C	50	96	1	0.4517
5:95764647:A:G	50	96	1	0.4452
5:95764713:T:C	50	96	1	0.3693
5:95764865:G:A	50	100	0.92	0.02451
5:95765315:G:A	50	100	0.79	0.01779
5:95766787:C:T	50	96	0.96	0.3424
5:95767233:T:G	50	96	0.75	0.03268
5:95767245:C:G	50	96	1	0.3693
5:95767518:A:T	50	98	0.96	0.0207
5:95769803:A:T	50	100	0.96	0.01943
5:95770921:A:G	50	94	0.99	0.4506
5:95771987:G:A	50	100	0.98	0.01344
5:95772218:G:C	50	94	0.96	0.4724
5:95772604:G:T	50	100	0.86	0.02669
5:95773187:T:C	50	94	0.98	0.4394
5:95773457:G:A	50	100	1	0.01561
5:95773527:T:C	50	94	0.97	0.3651
5:95774929:C:T	50	100	0.93	0.02996
5:95775842:T:G	50	100	0.84	0.01688
5:95775939:T:C	50	100	0.89	0.01634
5:95776106:T:C	50	86	0.81	0.2974
5:95776802:T:C	50	94	0.76	0.06264
5:95777077:C:A	50	100	0.85	0.02687
5:95777162:T:C	50	80	0.73	0.4849
5:95777446:A:G	50	98	0.86	0.1029
5:95777968:A:C	50	98	0.62	0.01543
5:95778081:C:T	50	100	0.89	0.03758
5:95778298:C:T	50	100	0.95	0.03776
5:95779248:A:C	50	100	0.9	0.0216
5:95779665:G:A	50	100	0.94	0.01398
5:95780076:T:C	50	100	0.88	0.01053
5:95780255:C:T	50	98	0.92	0.06209
5:95780437:A:T	50	100	0.91	0.02052
5:95780839:G:A	50	96	0.97	0.4067
5:95781056:C:A	50	98	0.82	0.01997
5:95781511:T:G	50	100	0.98	0.2206
5:95781601:T:C	50	96	0.99	0.4844
5:95781741:A:G	50	100	0.98	0.2208
5:95781888:G:A	50	98	0.99	0.2046
5:95782223:A:G	50	100	0.99	0.2211
5:95782356:G:A	50	100	0.99	0.01416
5:95782453:T:C	50	98	0.99	0.311
5:95782534:T:C	50	100	0.99	0.221
5:95782609:C:T	50	96	0.99	0.4141
5:95782727:G:T	50	96	1	0.2073
5:95782798:A:G	49	93.9	0.99	0.08515
5:95782973:G:C	50	98	0.99	0.06336
5:95783323:C:T	50	100	1	0.01434
5:95783382:C:A	50	96	1	0.2144
5:95783624:A:G	50	98	1	0.2144
5:95783704:T:C	50	96	0.99	0.4503
5:95784057:A:G	50	100	0.97	0.02288
5:95784138:G:A	50	94	1	0.2168
5:95784495:C:G	50	96	0.99	0.4158
5:95785000:C:T	50	98	1	0.2135
5:95785309:G:A	50	98	1	0.2135
5:95785355:G:A	50	98	1	0.2135
5:95785461:G:T	50	100	1	0.01652
5:95785466:T:C	50	98	1	0.2135
5:95785831:T:C	50	98	0.99	0.3575
5:95786012:T:C	50	100	0.97	0.03068
5:95786086:G:T	50	100	0.91	0.01271
5:95786296:G:A	50	98	1	0.207
5:95786318:C:G	50	100	0.96	0.0276
5:95787453:T:A	50	98	0.98	0.1908
5:95787474:C:A	50	100	0.96	0.0276
5:95787487:T:A	49	100	0.98	0.06209
5:95787604:T:C	50	98	0.99	0.2358
5:95787605:G:A	50	98	0.99	0.2353
5:95788624:T:G	50	100	0.99	0.341
5:95789154:A:G	50	98	0.99	0.341
5:95789291:G:A	50	98	0.93	0.02342
5:95789380:C:T	50	100	0.99	0.06209
5:95789832:A:G	50	96	0.99	0.3411
5:95790247:T:C	50	100	0.99	0.3188
5:95790508:A:C	50	100	0.99	0.06373
5:95790520:T:C	50	100	1	0.01089
5:95790597:G:A	50	100	1	0.01107
5:95791325:C:G	50	98	1	0.2124
5:95791415:T:C	50	100	0.99	0.2211
5:95791524:C:A	50	100	1	0.02451
5:95791532:T:G	50	98	1	0.15
5:95791763:G:C	50	100	0.97	0.2244
5:95791821:C:A	50	94	0.74	0.1008
5:95792230:A:C	50	100	0.89	0.01071
5:95792304:G:A	50	100	1	0.01688
5:95793038:G:T	50	100	1	0.02451
5:95793352:A:G	50	92	0.84	0.05519
5:95793547:T:G	50	98	0.99	0.2525
5:95794488:G:A	50	100	1	0.02451
5:95795040:T:C	50	100	0.91	0.01017
5:95795446:G:A	50	100	1	0.02796
5:95795588:G:A	50	98	0.99	0.1908
5:95795608:A:T	50	100	1	0.01688
5:95795666:C:T	50	100	1	0.01398
5:95795697:A:G	50	96	0.99	0.4377
5:95795828:A:T	50	100	0.98	0.02451
5:95796053:T:G	50	100	0.98	0.04666
5:95796271:T:C	50	100	0.97	0.02542
5:95796810:G:C	50	100	0.97	0.02542
5:95797882:A:C	50	98	1	0.343
5:95798234:C:G	50	100	1	0.01107
5:95798258:T:C	50	100	1	0.01053
5:95798260:G:A	50	98	0.97	0.02033
5:95798357:G:A	50	100	1	0.02796
5:95798653:G:A	50	100	0.97	0.03268
5:95798715:A:G	50	98	0.99	0.4677
5:95798956:T:A	50	100	0.99	0.02796
5:95799179:T:C	50	98	0.8	0.0138
5:95799603:T:A	50	100	0.98	0.01089
5:95799666:T:C	50	100	0.86	0.03377
5:95799988:C:T	50	98	0.96	0.01325
5:95800227:C:T	50	100	1	0.01089
5:95800315:A:G	50	100	0.94	0.06373
5:95800493:G:A	50	100	0.98	0.01906
5:95800540:A:G	50	100	0.98	0.0158
5:95802242:T:G	50	96	0.98	0.4145
5:95802314:C:A	50	98	0.98	0.3106
5:95802488:T:C	50	98	0.96	0.2193
5:95802649:T:C	50	98	0.98	0.3666
5:95803232:A:G	50	100	0.99	0.01634
5:95803520:C:T	50	96	0.97	0.23
5:95803950:A:G	50	100	0.96	0.01834
5:95804342:G:A	50	90	0.93	0.1189
5:95804555:C:T	50	94	0.87	0.1256
5:95804866:G:A	50	94	0.92	0.3293
5:95806039:G:A	49	100	0.94	0.01434
5:95806299:C:T	50	96	0.97	0.4886
5:95806614:A:G	50	100	0.98	0.1674
5:95806636:C:T	50	100	0.94	0.07698
5:95806922:C:T	50	100	0.97	0.06082
5:95806923:G:A	50	100	0.98	0.2017
5:95807113:C:T	50	94	0.98	0.4426
5:95807306:A:G	50	100	0.92	0.01525
5:95807690:C:G	50	98	0.97	0.4835
5:95807894:C:T	50	96	0.97	0.4956
5:95807953:C:A	50	98	0.96	0.1383
5:95807977:A:G	50	96	0.98	0.2255
5:95808365:C:T	50	100	0.91	0.02106
5:95808789:G:T	50	100	0.85	0.01471
5:95808885:C:T	50	96	0.96	0.2436
5:95808914:C:A	50	96	0.95	0.1447
5:95808973:G:A	49	98	0.93	0.2318
5:95809018:T:C	50	98	0.95	0.2249
5:95809042:T:A	50	96	0.92	0.4011
5:95809221:G:A	50	100	0.84	0.02433
5:95809248:T:C	50	94	0.87	0.07861
5:95809489:G:A	50	100	0.88	0.01688
5:95810098:C:G	50	98	0.96	0.2598
5:95810345:C:A	50	100	0.95	0.1431
5:95810374:A:G	50	100	0.93	0.01761
5:95811256:A:C	50	100	0.96	0.03595
5:95811507:C:T	50	100	0.96	0.1948
5:95811583:C:T	50	94	0.97	0.1963
5:95812402:C:A	50	100	0.96	0.1452
5:95812423:G:A	50	100	0.95	0.03123
5:95812425:T:G	50	98	0.98	0.3437
5:95812556:G:A	50	98	0.96	0.1451
5:95812588:T:G	50	100	0.96	0.06173
5:95813107:G:A	50	100	0.98	0.01906
5:95813951:C:G	50	100	0.96	0.2311
5:95814112:T:C	50	100	0.96	0.05973
5:95814262:G:A	50	100	0.97	0.2743
5:95814541:G:A	50	98	0.98	0.2146
5:95814631:A:G	50	100	0.9	0.02941
5:95814719:G:A	50	100	0.95	0.01888
5:95815252:G:T	50	100	0.97	0.02124
5:95816202:T:C	50	100	0.96	0.07135
5:95816381:A:G	50	100	0.95	0.2504
5:95816609:A:G	50	96	0.97	0.2872
5:95816718:C:G	50	100	0.98	0.01616
5:95816789:T:A	50	98	0.98	0.1885
5:95817047:A:G	50	100	0.89	0.01616
5:95817119:A:G	50	100	0.96	0.06572
5:95817519:G:A	50	96	0.98	0.2026
5:95818252:T:C	50	100	0.96	0.0354
5:95818323:G:A	50	94	0.88	0.05519
5:95818470:C:T	50	98	0.99	0.07335
5:95818506:C:G	50	100	0.96	0.3896
5:95818796:C:T	50	100	0.91	0.0276
5:95818993:T:C	50	100	0.98	0.03667
5:95819300:G:A	50	100	0.98	0.03667
5:95819336:G:A	50	100	0.92	0.02778
5:95819860:T:C	49	100	0.94	0.01816
5:95820108:C:T	50	98	0.97	0.3264
5:95820262:G:T	50	100	1	0.01198
5:95820614:C:G	50	100	0.96	0.2271
5:95820641:A:G	50	100	0.94	0.01525
5:95820753:A:G	50	98	0.97	0.4141
5:95820890:T:C	50	98	0.97	0.09386
5:95821054:G:C	50	96	0.93	0.226
5:95821927:T:A	50	100	0.99	0.01725
5:95822197:T:C	50	100	1	0.01525
5:95823064:G:A	50	98	0.99	0.09332
5:95824118:G:T	50	100	0.98	0.3215
5:95824189:T:C	50	100	0.96	0.0797
5:95824590:G:A	50	100	0.98	0.3871
5:95824661:C:T	50	100	0.97	0.06209
5:95824993:C:T	50	94	0.9	0.06227
5:95825312:A:G	50	100	0.98	0.1801
5:95825313:T:C	50	100	0.98	0.1801
5:95825314:A:G	50	100	0.98	0.1801
5:95825318:G:A	50	98	0.95	0.01598
5:95825398:T:C	50	100	0.99	0.3197
5:95825506:G:T	50	100	0.92	0.01561
5:95825636:G:A	50	100	1	0.2629
5:95825737:G:A	50	100	1	0.2618
5:95826041:C:A	50	100	0.97	0.07825
5:95826344:C:T	50	100	0.98	0.1186
5:95826374:G:T	50	100	0.98	0.1805
5:95826428:T:C	50	100	0.82	0.02088
5:95826553:A:G	50	100	1	0.01997
5:95826771:G:A	50	100	0.99	0.08297
5:95826958:C:T	50	100	1	0.02505
5:95827185:G:A	50	100	0.98	0.1549
5:95827457:G:A	50	100	0.94	0.01561
5:95827589:G:T	50	100	0.98	0.06463
5:95827733:A:G	50	100	1	0.1151
5:95827745:G:A	50	100	1	0.1284
5:95827761:C:G	50	96	0.96	0.2077
5:95827931:T:A	50	100	0.98	0.1786
5:95828129:A:G	50	100	0.99	0.2645
5:95828182:G:T	50	100	0.8	0.01906
5:95828253:T:C	50	100	0.99	0.2645
5:95828319:A:G	50	100	0.99	0.07916
5:95828575:G:C	50	100	0.99	0.2645
5:95828595:T:C	50	100	0.99	0.2651
5:95828981:C:T	50	100	1	0.02487
5:95828982:G:A	50	100	0.99	0.07934
5:95829074:G:T	50	100	1	0.02033
5:95829534:G:T	50	100	1	0.02505
5:95829750:T:A	50	100	1	0.01198
5:95829785:A:G	50	98	0.99	0.09187
5:95830482:C:G	50	100	1	0.01997
5:95830531:T:C	50	100	1	0.1267
5:95830838:T:C	50	100	0.99	0.4473
5:95831293:G:A	50	100	0.99	0.1767
5:95831364:G:T	50	100	1	0.02487
5:95831369:T:C	50	100	0.97	0.01561
5:95831397:T:A	50	100	1	0.08914
5:95831887:T:C	50	100	1	0.08878
5:95832066:A:G	50	100	1	0.063
5:95832158:T:C	50	100	1	0.01543
5:95832451:G:A	50	100	0.98	0.0797
5:95832515:A:G	50	100	1	0.08932
5:95832602:C:G	49	100	0.99	0.2633
5:95832718:G:A	49	100	1	0.07825
5:95833119:C:A	50	100	1	0.04121
5:95833134:A:G	50	100	1	0.04357
5:95833799:T:C	50	100	0.99	0.1529
5:95833950:T:C	50	100	1	0.02923
5:95834059:T:A	50	100	0.99	0.4216
5:95834205:A:C	50	100	0.99	0.2248
5:95834295:C:A	50	100	0.99	0.4441
5:95834698:C:T	47	85.1	0.99	0.2983
5:95834919:C:G	49	100	1	0.0768
5:95834979:C:T	50	100	0.99	0.1068
5:95835015:C:T	50	100	1	0.1048
5:95835166:C:G	50	100	1	0.1351
5:95835687:A:C	50	100	0.98	0.4167
5:95836577:T:G	50	100	0.98	0.07226
5:95836627:G:T	50	100	0.99	0.2157
5:95836643:G:A	50	100	1	0.02687
5:95837676:T:G	50	100	0.99	0.4163
5:95837688:G:A	50	100	1	0.06681
5:95838177:G:A	50	100	0.99	0.04067
5:95838183:C:T	50	100	0.99	0.2992
5:95838367:G:A	50	100	1	0.02633
5:95838615:C:T	50	100	0.99	0.4123
5:95838738:A:G	50	100	1	0.2128
5:95838780:C:T	50	100	1	0.07607
5:95838832:T:G	50	100	0.99	0.1594
5:95838864:A:G	50	100	1	0.1218
5:95839048:A:C	50	100	0.99	0.3976
5:95839174:G:C	50	100	1	0.03177
5:95839270:G:C	50	100	1	0.28
5:95839343:C:T	50	100	1	0.01525
5:95840198:G:A	50	100	1	0.07589
5:95840292:G:A	50	100	1	0.1639
5:95840427:G:C	49	100	0.99	0.3627
5:95840570:A:G	50	100	1	0.3638
5:95840873:A:G	50	100	0.95	0.01525
5:95841124:T:G	50	100	0.94	0.01616
5:95841937:G:A	50	100	1	0.287
5:95842070:C:A	50	100	1	0.02959
5:95842193:C:A	50	100	1	0.4165
5:95842203:A:G	50	100	1	0.2872
5:95842724:G:T	50	100	1	0.01362
5:95843095:G:A	50	100	0.98	0.05211
5:95843185:C:T	50	98	0.81	0.02596
5:95843250:C:T	50	100	1	0.07607
5:95843337:C:T	50	100	1	0.1975
5:95843528:G:A	50	100	0.97	0.05211
5:95843605:G:A	50	100	1	0.4176
5:95843621:G:A	50	100	1	0.1645
5:95844118:G:A	50	100	1	0.07643
5:95844242:C:T	50	100	0.98	0.05211
5:95844256:T:C	50	100	1	0.415
5:95844310:T:C	50	100	1	0.4107
5:95844596:G:C	50	100	1	0.4174
5:95844625:G:A	50	100	1	0.1968
5:95844823:A:C	50	100	1	0.02651
5:95844873:G:A	50	100	1	0.07317
5:95845136:A:G	50	100	0.98	0.05247
5:95845161:C:A	50	100	0.98	0.05338
5:95845461:C:T	50	100	0.9	0.02887
5:95845518:T:C	50	100	1	0.411
5:95845607:T:A	50	100	1	0.03813
5:95846244:G:A	50	100	1	0.287
5:95846255:G:A	50	100	0.99	0.1589
5:95846319:A:G	50	100	1	0.1307
5:95846644:C:T	50	100	0.94	0.03831
5:95847561:G:C	50	100	1	0.2878
5:95847806:C:T	50	100	1	0.03831
5:95847987:T:A	50	100	0.97	0.07716
5:95848018:C:T	50	100	1	0.1634
5:95848502:A:C	50	100	1	0.4147
5:95848516:A:G	50	100	1	0.2885
5:95848559:T:C	50	96	0.97	0.2279
5:95848948:G:A	50	100	1	0.05356
5:95849082:A:G	50	100	1	0.01707
5:95849214:T:G	50	100	1	0.07734
5:95849392:G:A	50	100	1	0.4103
5:95849424:G:C	50	100	1	0.01888
5:95849563:A:C	50	96	0.97	0.2277
5:95849740:C:T	50	100	1	0.1638
5:95849768:T:C	50	100	1	0.1347
5:95850107:C:T	50	100	1	0.2885
5:95850229:C:T	50	100	1	0.03214
5:95850574:G:A	50	100	1	0.02288
5:95850786:T:A	50	100	1	0.124
5:95850828:G:C	50	100	1	0.1638
5:95850963:G:A	50	100	1	0.05356
5:95850985:A:G	50	100	1	0.2883
5:95851202:G:A	50	100	1	0.01344
5:95851268:G:C	50	100	1	0.126
5:95851297:G:A	50	100	1	0.05356
5:95851381:C:T	50	100	1	0.02342
5:95851444:A:C	50	100	1	0.4147
5:95851527:G:A	50	100	1	0.1639
5:95851771:T:G	50	100	1	0.3424
5:95851885:T:A	50	100	1	0.02996
5:95852162:G:A	50	88	1	0.3464
5:95852317:C:T	50	100	1	0.01344
5:95852402:G:A	50	100	1	0.0167
5:95852410:C:T	50	100	1	0.06481
5:95852695:C:G	50	100	1	0.2965
5:95852843:G:A	50	100	1	0.0138
5:95853146:G:A	50	100	1	0.01344
5:95853210:T:G	50	100	1	0.02542
5:95853346:G:C	50	100	1	0.411
5:95853411:G:A	50	100	1	0.1264
5:95853926:G:T	50	100	1	0.07734
5:95853927:G:T	50	100	1	0.07734
5:95854282:G:T	50	100	0.98	0.0158
5:95854312:C:T	50	100	1	0.07716
5:95854350:A:T	50	100	1	0.0532
5:95854444:G:A	50	100	1	0.05011
5:95854472:G:A	50	100	1	0.2919
5:95854901:T:A	50	100	1	0.4101
5:95855059:C:T	50	100	1	0.02142
5:95855224:C:T	49	100	1	0.0532
5:95855226:A:G	50	100	1	0.0532
5:95855265:C:T	50	100	1	0.1656
5:95855375:T:C	50	100	1	0.07262
5:95855559:A:C	50	100	1	0.01344
5:95855841:T:C	50	100	1	0.07716
5:95856009:A:T	50	100	1	0.2518
5:95856015:A:C	50	100	1	0.1458
5:95856203:G:A	50	100	1	0.02052
5:95856218:C:T	50	100	1	0.0768
5:95856513:C:A	50	100	0.99	0.152
5:95856522:C:T	50	100	0.97	0.01816
5:95857072:C:G	50	100	0.98	0.1307
5:95857608:A:G	50	98	0.98	0.4593
5:95857681:A:G	50	100	0.98	0.04158
5:95857809:C:T	50	100	1	0.02996
5:95857812:C:T	50	100	0.99	0.1236
5:95857813:G:A	50	100	0.99	0.08805
5:95858036:A:G	50	98	0.97	0.342
5:95858158:C:T	50	100	0.97	0.2571
5:95858571:A:G	50	96	0.81	0.05301
5:95858625:A:C	50	90	0.89	0.3431
5:95858741:G:A	50	98	0.91	0.1316
5:95858744:G:A	50	100	0.99	0.01398
5:95858867:T:C	50	94	0.92	0.4971
5:95858889:G:T	50	98	0.89	0.1313
5:95858913:C:G	50	100	0.95	0.01707
5:95858982:C:T	50	98	0.92	0.1351
5:95859854:C:T	50	96	0.93	0.2159
5:95860324:C:G	50	98	0.94	0.3669
5:95860496:C:T	50	100	0.94	0.01035
5:95861152:T:C	50	98	0.96	0.3885
5:95861564:A:G	50	100	0.96	0.01416
5:95861604:C:T	50	98	0.92	0.09314
5:95861635:C:T	50	100	0.95	0.06935
5:95861911:G:A	50	100	0.96	0.1271
5:95862406:G:A	50	100	0.95	0.01761
5:95862548:G:A	50	100	0.98	0.3008
5:95862649:C:T	50	100	0.95	0.2099
5:95862765:T:C	50	100	1	0.01688
5:95862916:C:A	50	100	1	0.01344
5:95863530:A:G	50	100	1	0.01688
5:95863628:A:G	50	100	0.98	0.3139
5:95864228:A:T	50	100	0.98	0.3028
5:95864408:G:T	50	100	0.95	0.0699
5:95864889:A:G	50	100	0.97	0.01816
5:95865999:C:T	50	96	0.98	0.4132
5:95866532:A:G	50	98	0.96	0.2313
5:95866865:A:G	50	98	0.96	0.313
5:95867430:C:A	50	98	0.96	0.2315
5:95867438:C:T	50	100	0.97	0.1118
5:95867674:A:G	50	100	0.98	0.3052
5:95867772:C:T	50	100	0.97	0.1091
5:95867941:A:C	50	100	0.96	0.1091
5:95868205:G:A	50	100	0.99	0.02288
5:95868254:G:A	50	100	0.97	0.3054
5:95868838:A:G	50	100	0.97	0.0394
5:95869267:C:A	50	100	0.94	0.01271
5:95869558:C:T	50	100	0.96	0.1086
5:95869710:G:A	50	100	0.97	0.02106
5:95869889:A:T	50	100	0.96	0.01398
5:95869909:T:C	50	100	0.91	0.01017
5:95870514:G:A	50	100	1	0.01543
5:95870774:C:A	50	100	0.93	0.0167
5:95871464:G:T	50	100	0.96	0.4679
5:95871988:C:T	50	100	0.87	0.01725
5:95872225:T:C	50	98	0.87	0.02033
5:95872640:C:T	50	100	0.96	0.01071
5:95872724:A:G	50	100	0.95	0.04067
5:95873024:G:T	50	96	0.95	0.299
5:95873198:C:T	50	98	0.95	0.3956
5:95873263:G:A	50	98	0.94	0.301
5:95873424:C:T	50	100	0.93	0.06627
5:95873678:C:T	50	98	0.97	0.3981
5:95873740:A:G	50	100	0.98	0.02687
5:95873853:A:G	50	98	0.95	0.201
5:95874230:T:C	50	100	1	0.0305
5:95874346:A:G	50	100	0.97	0.09586
5:95874787:T:C	50	100	0.98	0.0305
5:95875696:C:T	50	96	0.75	0.04012
5:95875722:T:C	50	100	0.96	0.2255
5:95875943:C:G	50	100	0.96	0.2286
5:95876057:C:T	50	98	0.98	0.3702
5:95876161:A:T	50	100	0.98	0.3244
5:95876181:G:A	50	100	0.98	0.3203
5:95876288:C:T	50	100	0.97	0.3241
5:95876578:A:T	50	100	0.97	0.3611
5:95876613:A:G	50	100	0.96	0.02142
5:95876702:A:G	50	100	0.98	0.09296
5:95877044:T:C	50	100	0.95	0.03704
5:95877713:G:T	50	98	0.99	0.1349
5:95877735:C:A	50	100	0.98	0.02215
5:95878071:C:A	50	98	0.95	0.3896
5:95878112:C:G	50	98	0.98	0.061
5:95878128:G:A	49	87.8	0.9	0.05973
5:95879005:T:C	50	100	1	0.01924
5:95879041:A:G	50	100	0.94	0.01906
5:95881233:G:C	50	100	1	0.0118
5:95881324:C:G	50	100	0.97	0.05211
5:95881653:T:G	50	100	0.98	0.09241
5:95881726:A:T	50	100	0.98	0.467
5:95882557:C:G	50	100	1	0.01253
5:95882572:C:G	50	100	0.99	0.04539
5:95883441:C:T	50	100	1	0.08224
5:95883557:T:C	50	100	0.98	0.4677
5:95883633:A:G	50	100	1	0.09477
5:95883877:C:T	50	100	1	0.04611
5:95885633:C:T	50	100	0.99	0.4227
5:95886452:C:T	50	100	1	0.3328
5:95886573:C:T	50	100	0.99	0.4682
5:95886807:T:C	50	100	1	0.3508
5:95886982:C:G	50	100	0.99	0.07371
5:95889079:T:C	50	100	1	0.04684
5:95889335:C:A	50	100	0.98	0.1852
5:95890951:A:G	50	100	1	0.35
5:95891357:G:T	50	100	0.96	0.03268
5:95891758:T:C	50	100	1	0.4513
5:95891771:A:C	50	100	0.98	0.01943
5:95891803:T:C	50	100	1	0.2689
5:95892186:G:A	49	100	1	0.01271
5:95892257:G:A	50	100	1	0.01253
5:95893132:A:G	50	100	1	0.3488
5:95893725:T:C	50	100	1	0.3522
5:95894247:A:C	50	100	1	0.08896
5:95895062:A:G	50	100	1	0.02088
5:95895411:C:T	50	100	0.98	0.1845
5:95895849:T:C	50	100	0.99	0.09114
5:95896492:G:A	50	100	1	0.0167
5:95896695:C:A	50	100	0.96	0.0167
5:95896837:G:A	50	100	1	0.449
5:95896847:G:A	50	100	1	0.3317
5:95897789:A:G	50	100	0.99	0.01997
5:95898646:A:G	50	100	1	0.4408
5:95898673:C:T	50	100	1	0.3319
5:95898688:A:C	50	98	1	0.3558
5:95898926:G:T	50	100	1	0.335
5:95899087:C:T	50	100	1	0.3315
5:95899489:T:C	50	100	1	0.3644
5:95899812:C:T	50	100	0.96	0.0305
5:95899923:T:C	50	100	1	0.4419
5:95899968:T:C	50	96	0.91	0.03831
5:95900044:G:C	50	100	1	0.3653
5:95900287:T:C	50	100	1	0.03595
5:95900306:A:C	50	100	1	0.4477
5:95900594:G:C	50	100	1	0.09005
5:95900711:G:A	50	100	1	0.3045
5:95900755:C:T	50	100	1	0.3074
5:95901336:C:T	50	100	1	0.4417
5:95901469:C:T	50	100	1	0.04938
5:95901518:T:C	50	100	1	0.09005
5:95901661:A:C	50	100	1	0.3517
5:95901682:C:G	50	100	1	0.04684
5:95902076:C:A	50	100	1	0.3039
5:95902212:T:C	50	100	1	0.4419
5:95902398:A:G	50	100	1	0.01253
5:95902456:A:C	50	100	1	0.4417
5:95902486:A:G	50	100	1	0.09005
5:95902878:C:G	50	100	1	0.3039
5:95903017:G:A	50	100	1	0.09005
5:95903039:G:A	49	100	1	0.03595
5:95903518:G:A	50	100	0.97	0.01834
5:95904623:A:G	50	100	1	0.04739
5:95904955:G:A	50	100	1	0.2669
5:95905161:A:T	50	100	1	0.3517
5:95905234:C:T	50	100	1	0.04611
5:95905292:C:T	50	100	1	0.3039
5:95905423:C:T	50	100	1	0.4417
5:95905518:T:C	50	100	1	0.4419
5:95905539:G:A	50	100	1	0.04702
5:95906158:G:C	50	100	1	0.04702
5:95906164:T:C	50	100	1	0.4412
5:95906340:T:C	50	100	0.94	0.02052
5:95907030:T:G	50	100	1	0.01253
5:95907208:C:T	50	100	0.99	0.03105
5:95907227:T:C	50	100	1	0.3192
5:95907296:A:T	47	87.2	0.92	0.06009
5:95908710:C:T	50	100	1	0.4417
5:95909680:C:T	50	100	1	0.4419
5:95910281:G:A	50	100	0.99	0.01961
5:95910430:T:G	50	100	1	0.4419
5:95910977:A:G	50	100	0.98	0.0797
5:95911056:G:A	50	100	1	0.4417
5:95911163:G:A	50	100	1	0.3039
5:95911224:A:G	50	100	1	0.03595
5:95911401:A:G	50	100	1	0.4419
5:95911452:C:T	50	100	1	0.02106
5:95911930:A:C	50	100	1	0.4419
5:95912225:G:A	50	100	1	0.08896
5:95912268:C:T	50	100	1	0.3039
5:95914569:A:T	50	100	1	0.4419
5:95914665:G:A	50	100	0.99	0.01216
5:95914774:T:G	50	100	0.99	0.4479
5:95915188:T:C	50	100	0.99	0.465
5:95915268:A:T	50	100	1	0.09005
5:95915380:G:A	50	100	1	0.07752
5:95915440:T:C	50	100	1	0.02741
5:95915534:G:A	50	100	1	0.344
5:95915642:G:A	50	100	0.97	0.4225
5:95916207:G:C	50	100	1	0.4479
5:95916223:C:T	50	98	0.96	0.01144
5:95916890:C:A	50	100	1	0.2789
5:95917404:C:G	50	100	1	0.3566
5:95917478:A:G	50	100	1	0.01053
5:95917591:G:T	50	100	1	0.4419
5:95917632:C:T	49	100	1	0.02487
5:95917785:A:G	50	100	1	0.3241
5:95918050:T:C	50	100	0.99	0.05229
5:95918446:G:T	50	100	1	0.02524
5:95918467:G:T	50	100	1	0.4417
5:95918798:T:C	50	100	0.99	0.3134
5:95918826:C:T	49	100	0.99	0.05192
5:95919112:A:G	50	100	1	0.04412
5:95919675:G:A	50	100	1	0.4486
5:95919827:A:C	50	100	0.99	0.05247
5:95920020:A:G	50	100	1	0.3259
5:95920333:C:T	50	100	1	0.04394
5:95921270:T:C	50	100	1	0.4486
5:95921384:A:G	50	98	0.99	0.01543
5:95921700:G:A	50	100	1	0.03105
5:95922095:T:G	50	100	1	0.02106
5:95922103:G:A	50	100	1	0.07643
5:95922278:G:A	50	100	1	0.04394
5:95922743:T:C	50	100	1	0.3061
5:95923050:T:G	50	100	1	0.4419
5:95924113:A:G	50	100	0.98	0.04375
5:95924128:G:A	50	100	0.93	0.01598
5:95924158:C:T	50	100	1	0.3537
5:95925806:C:T	50	100	1	0.08805
5:95925834:C:G	50	100	1	0.4414
5:95925930:T:C	50	100	1	0.02614
5:95926203:C:T	50	100	1	0.01271
5:95926340:G:C	50	100	1	0.3063
5:95926809:C:T	50	100	0.98	0.1614
5:95926912:T:C	50	100	0.99	0.1843
5:95927364:T:G	46	100	0.99	0.04793
5:95927370:T:C	49	98	0.66	0.01126
5:95927376:C:T	37	86.5	0.68	0.05574
5:95927378:C:T	38	81.6	0.64	0.03232
5:95927953:C:T	50	100	1	0.03068
5:95928031:G:A	50	100	1	0.3095
5:95928034:C:G	50	100	0.94	0.07952
5:95928048:T:A	50	100	1	0.3095
5:95928601:G:C	50	100	0.98	0.0866
5:95928948:A:C	50	100	1	0.4414
5:95928997:A:G	50	98	0.88	0.03849
5:95929317:G:A	50	100	0.77	0.01362
5:95929352:G:A	50	100	1	0.04702
5:95929383:C:T	50	100	1	0.4399
5:95929827:C:T	50	100	1	0.08733
5:95929852:G:A	50	100	1	0.4477
5:95930026:G:A	50	100	0.97	0.01525
5:95930270:G:T	50	100	0.88	0.03558
5:95930364:G:T	50	100	1	0.02415
5:95931108:C:A	50	100	1	0.08424
5:95931321:C:T	50	100	0.88	0.02233
5:95933003:T:G	50	100	1	0.05683
5:95933064:G:A	50	100	1	0.2789
5:95933539:A:T	50	100	1	0.01035
5:95933804:T:C	50	100	1	0.02088
5:95933898:A:G	50	100	1	0.2438
5:95934537:C:T	50	100	1	0.4056
5:95935161:A:C	50	100	1	0.4056
5:95935168:A:G	50	100	1	0.3633
5:95935469:A:T	50	100	1	0.2789
5:95935584:T:C	50	100	1	0.01035
5:95935620:T:C	50	100	1	0.08315
5:95935774:C:T	50	98	0.98	0.1837
5:95935945:T:C	50	100	1	0.02088
5:95936308:G:C	50	100	1	0.0472
5:95936653:C:T	50	100	1	0.2752
5:95936724:G:C	50	100	1	0.2785
5:95936725:A:C	50	100	1	0.2787
5:95937706:T:A	50	100	1	0.4132
5:95937904:G:A	50	100	1	0.04248
5:95938078:T:G	50	100	1	0.03431
5:95938190:T:C	50	100	1	0.04248
5:95938211:G:C	50	100	1	0.4132
5:95938283:G:A	50	100	1	0.04248
5:95938434:A:G	50	100	1	0.02088
5:95938664:G:A	50	100	0.96	0.0561
5:95938928:T:C	50	100	1	0.4063
5:95938998:A:G	50	100	0.99	0.4063
5:95939091:C:T	50	100	1	0.4063
5:95939597:G:T	50	100	0.99	0.02106
5:95939699:A:G	50	100	1	0.08442
5:95940313:T:C	50	100	1	0.08442
5:95940359:G:A	50	100	0.99	0.3488
5:95940556:C:A	50	100	0.98	0.3931
5:95940628:A:T	50	100	0.98	0.07988
5:95940733:A:G	50	100	0.98	0.07298
5:95940816:T:C	50	100	0.93	0.04484
5:95941506:G:C	50	100	0.99	0.01198
5:95941851:A:G	50	100	1	0.3326
5:95942072:C:T	50	100	1	0.4007
5:95942315:A:G	50	100	1	0.4021
5:95942975:G:A	50	100	1	0.3021
5:95943529:A:C	50	100	1	0.3152
5:95943687:G:A	50	100	1	0.02433
5:95943997:A:G	50	100	1	0.02433
5:95944270:A:G	50	100	1	0.0846
5:95944329:T:C	50	100	1	0.3152
5:95944849:A:G	50	100	1	0.08479
5:95945144:T:A	50	100	1	0.3152
5:95945649:C:T	50	100	1	0.2406
5:95945848:A:T	50	100	0.97	0.02378
5:95945882:G:A	50	100	1	0.02433
5:95946387:A:C	50	100	1	0.4216
5:95946678:A:T	50	100	1	0.01035
5:95946785:T:C	50	100	1	0.0846
5:95947267:A:G	50	100	1	0.3186
5:95947420:T:C	50	100	1	0.01107
5:95947954:A:C	50	100	1	0.4032
5:95948378:C:T	50	100	0.99	0.01943
5:95948636:T:C	50	100	1	0.4034
5:95948637:C:T	50	100	1	0.4034
5:95950067:G:A	50	100	1	0.3152
5:95950085:C:T	50	98	0.93	0.04611
5:95950313:A:G	50	100	1	0.4704
5:95950906:A:G	29	93.1	0.86	0.0187
5:95950919:T:C	39	82.1	0.85	0.07081
5:95950921:T:C	40	92.5	0.8	0.0158
5:95950935:T:C	42	95.2	0.99	0.02233
5:95950952:A:G	39	92.3	1	0.07298
5:95951022:A:C	49	100	1	0.3152
5:95951135:C:T	50	100	1	0.01834
5:95951246:G:A	50	100	1	0.0846
5:95951296:G:C	50	98	0.98	0.02905
5:95951409:C:A	50	100	0.97	0.1808
5:95951610:A:T	50	100	1	0.02088
5:95951616:A:G	50	100	1	0.01816
5:95951863:G:A	50	100	0.99	0.02415
5:95952035:G:A	50	100	1	0.07317
5:95952461:G:A	50	100	0.99	0.315
5:95952872:T:C	50	100	1	0.4212
5:95952914:G:A	50	100	1	0.3183
5:95953087:C:T	50	100	1	0.08351
5:95953629:A:G	50	100	1	0.4212
5:95953694:A:G	50	100	1	0.4212
5:95953798:C:T	50	100	1	0.421
5:95953838:G:A	50	100	1	0.4221
5:95953930:A:T	50	100	1	0.04739
5:95954446:G:A	49	100	1	0.01035
5:95954467:T:C	50	100	1	0.08351
5:95954596:C:T	50	94	0.79	0.01906
5:95954598:T:C	47	83	0.93	0.3373
5:95955352:G:C	50	100	1	0.3065
5:95955721:G:A	50	100	1	0.3146
5:95955868:C:G	50	100	1	0.0216
5:95955937:G:T	50	100	1	0.01816
5:95955987:C:A	50	100	1	0.01816
5:95956525:T:C	50	100	1	0.01816
5:95956563:C:T	50	100	1	0.4031
5:95957557:C:T	50	100	1	0.4699
5:95957612:C:G	50	98	1	0.4031
5:95957708:G:A	50	100	1	0.4032
5:95957759:G:T	50	100	0.94	0.01253
5:95958916:A:T	50	96	0.94	0.1035
5:95959983:G:A	50	100	1	0.0837
5:95961274:C:A	50	100	0.98	0.02197
5:95961964:G:C	50	98	0.99	0.0915
5:95963131:G:C	50	100	1	0.01489
5:95963155:C:T	50	100	0.99	0.02814
5:95963339:T:C	50	100	1	0.134
5:95963551:T:A	50	100	1	0.134
5:95964012:T:A	50	100	1	0.01307
5:95964020:A:G	50	100	1	0.08969
5:95964807:C:T	50	100	1	0.01943
5:95964932:C:A	50	100	1	0.01035
5:95965759:G:A	50	100	1	0.4784
5:95965937:T:C	50	100	1	0.03631
5:95966717:G:A	50	100	1	0.01035
5:95966865:C:T	50	100	1	0.01035
5:95967371:A:C	50	100	1	0.02106
5:95967629:A:G	50	100	1	0.03686
5:95968466:A:G	50	100	1	0.134
5:95968532:T:A	50	100	1	0.134
5:95969095:A:G	50	100	1	0.01035
5:95969478:C:T	50	100	0.94	0.01834
5:95970173:G:C	50	100	1	0.01271
5:95970289:A:T	50	100	1	0.04739
5:95970643:T:C	50	100	1	0.04938
5:95970663:C:T	50	100	1	0.0207
5:95971308:T:C	50	100	1	0.0492
5:95971992:T:C	50	100	0.99	0.4936
5:95972344:A:G	50	100	1	0.04956
5:95972913:G:A	50	100	1	0.1344
5:95972947:T:C	50	98	0.96	0.02179
5:95974045:A:C	50	100	1	0.1344
5:95974092:C:T	50	100	1	0.1344
5:95974733:T:G	50	100	1	0.02251
5:95974775:T:C	50	100	0.96	0.2004
5:95975281:C:T	49	100	0.99	0.2928
5:95975467:G:A	50	100	1	0.02251
5:95975499:A:C	50	100	1	0.1344
5:95975815:G:T	50	100	1	0.03686
5:95975844:G:T	50	100	1	0.1344
5:95975876:A:C	50	100	1	0.03686
5:95976151:C:T	50	100	1	0.09005
5:95977013:C:T	50	100	1	0.07371
5:95977024:T:C	50	100	1	0.01035
5:95977802:C:T	50	100	1	0.02251
5:95978161:T:C	50	100	1	0.1351
5:95978485:T:C	50	98	0.96	0.02233
5:95978593:A:G	50	100	1	0.1351
5:95978920:C:T	50	100	1	0.04684
5:95980075:A:G	50	100	1	0.0443
5:95980775:G:A	50	100	1	0.08406
5:95980930:T:C	50	98	0.99	0.0463
5:95981314:C:G	50	100	1	0.0285
5:95981659:T:A	49	100	1	0.1351
5:95981730:C:T	50	100	1	0.08987
5:95982119:A:G	50	100	1	0.03686
5:95983105:T:G	50	100	1	0.03359
5:95983167:T:C	50	100	1	0.1342
5:95983303:A:G	50	100	1	0.03359
5:95983365:A:C	50	98	0.99	0.04012
5:95983683:A:G	50	100	1	0.0443
5:95984925:T:A	50	100	1	0.01271
5:95987674:T:C	50	100	0.99	0.4317
5:95987790:A:G	50	100	1	0.08987
5:95988016:T:C	50	98	0.97	0.04012
5:95988102:T:C	50	100	0.86	0.01779
5:95988178:A:C	50	100	1	0.0443
5:95988671:G:A	50	100	1	0.4339
5:95990178:T:C	50	100	1	0.01017
5:95990199:G:C	50	100	0.99	0.01943
5:95990475:C:T	50	100	1	0.01961
5:95990514:G:A	50	100	0.87	0.01489
5:95990632:A:G	50	100	1	0.08406
5:95990668:A:T	50	100	1	0.01888
5:95990981:T:G	50	100	1	0.08406
5:95991348:T:G	50	100	1	0.07389
5:95991532:G:T	49	98	1	0.07389
5:95991819:A:G	50	100	1	0.08987
5:95992558:C:G	50	100	1	0.02088
5:95992784:G:A	50	100	0.88	0.01198
5:95993767:A:G	50	100	1	0.1351
5:95993915:C:T	50	100	1	0.0285
5:95995072:C:A	50	100	1	0.02251
5:95996846:T:A	50	98	0.98	0.04866
5:95997652:C:G	50	100	1	0.03286
5:95997781:C:T	50	100	0.99	0.01543
5:95998285:G:A	50	100	1	0.01888
5:95998966:G:A	50	100	0.99	0.4969
5:95999004:C:T	50	100	1	0.1222
5:95999382:C:T	50	100	1	0.1222
5:95999609:G:T	50	100	1	0.0325
5:96000047:T:G	50	100	0.98	0.01816
5:96000627:T:C	50	100	1	0.1231
5:96000926:A:G	50	100	1	0.03286
5:96001316:C:T	50	100	1	0.08351
5:96002530:C:T	50	100	0.98	0.06009
5:96002557:T:C	50	100	1	0.03286
5:96002672:T:C	50	100	1	0.3037
5:96002775:T:C	50	100	0.91	0.02015
5:96003916:G:A	50	98	0.97	0.02796
5:96005682:A:G	50	100	1	0.01924
5:96005867:A:G	50	100	1	0.01561
5:96006485:G:T	50	100	1	0.02251
5:96007528:G:A	50	100	1	0.03286
5:96007602:C:T	50	100	1	0.0866
5:96008290:A:G	50	100	1	0.01126
5:96008466:C:A	50	100	1	0.02251
5:96008756:C:A	50	100	1	0.0325
5:96009273:A:C	50	100	1	0.03286
5:96009280:T:A	50	100	1	0.03286
5:96009453:C:T	50	100	1	0.0581
5:96009537:A:C	50	100	0.97	0.03867
5:96009853:T:C	50	100	0.97	0.03286
5:96010027:C:T	50	100	1	0.08188
5:96012082:A:G	50	100	1	0.3034
5:96012171:G:A	50	98	0.99	0.02451
5:96012497:G:A	50	100	1	0.03232
5:96014213:G:C	50	100	1	0.01888
5:96014221:C:T	50	100	1	0.07208
5:96014938:G:A	50	100	1	0.02251
5:96014949:T:C	50	100	1	0.01924
5:96015515:A:G	50	100	1	0.1191
5:96015519:T:A	50	98	0.98	0.1977
5:96015733:T:A	50	100	0.99	0.4877
5:96016063:T:C	50	100	1	0.1189
5:96018289:A:G	50	100	1	0.02996
5:96018437:G:A	50	100	1	0.1091
5:96020372:A:C	50	100	1	0.01307
5:96020694:T:C	50	100	0.99	0.3662
5:96021158:G:A	50	100	0.92	0.01507
5:96021310:T:A	50	100	0.98	0.4557
5:96021394:T:C	50	100	1	0.06373
5:96021532:G:A	49	93.9	0.95	0.4257
5:96021595:G:A	49	91.8	0.9	0.3114
5:96021659:G:A	50	92	0.87	0.142
5:96021667:T:C	50	96	0.97	0.08424
5:96021668:T:G	50	96	0.97	0.08261
5:96021921:G:A	50	98	0.99	0.2758
5:96022015:G:A	50	100	0.99	0.02651
5:96022117:T:A	50	100	1	0.1006
5:96022339:A:G	50	100	1	0.02542
5:96022393:C:T	50	100	1	0.07117
5:96022520:C:A	50	100	0.97	0.04575
5:96022605:A:G	50	100	1	0.02106
5:96023029:A:T	50	100	1	0.03558
5:96026561:C:T	50	100	0.99	0.07607
5:96027021:A:G	50	100	0.98	0.2518
5:96027277:A:G	50	100	1	0.02015
5:96027673:G:C	50	100	0.93	0.01525
5:96027984:C:A	50	100	1	0.1055
5:96028126:A:G	50	100	1	0.05901
5:96028438:C:T	50	98	0.99	0.492
5:96028898:A:G	50	100	1	0.02015
5:96029345:A:C	50	100	1	0.02033
5:96029534:A:G	50	100	1	0.01489
5:96030590:A:G	50	100	0.96	0.01507
5:96030904:T:C	50	100	1	0.07099
5:96031378:A:T	50	100	0.99	0.3751
5:96031919:C:G	50	100	1	0.03504
5:96032561:A:G	50	100	1	0.01198
5:96032664:G:A	50	100	1	0.0167
5:96032964:C:A	50	100	1	0.01743
5:96033479:G:T	50	100	1	0.05901
5:96034511:G:A	42	92.9	0.62	0.0492
5:96035853:A:T	50	100	1	0.01416
5:96036278:A:C	50	100	1	0.0167
5:96036298:T:C	50	100	1	0.01198
5:96036404:C:T	50	100	1	0.05901
5:96036864:A:C	50	100	1	0.07099
5:96037325:G:A	50	100	1	0.08515
5:96038090:C:T	50	100	1	0.01198
5:96038377:T:A	50	100	0.76	0.01053
5:96038537:G:A	50	100	0.99	0.4849
5:96039034:T:C	50	100	1	0.03522
5:96039052:A:G	50	100	1	0.01198
5:96039640:T:A	50	100	1	0.01198
5:96039703:G:C	50	100	1	0.04321
5:96039776:T:C	50	100	1	0.1062
5:96040270:G:C	50	100	1	0.03304
5:96040341:T:C	50	100	1	0.1064
5:96040737:C:T	50	100	1	0.08624
5:96041022:C:G	50	100	0.92	0.01416
5:96041135:T:C	50	100	1	0.0354
5:96041144:T:C	50	100	0.99	0.1211
5:96041210:A:G	50	100	1	0.0325
5:96041998:A:C	50	100	0.96	0.0187
5:96042253:G:A	50	100	1	0.02142
5:96042660:G:A	50	100	0.99	0.3713
5:96042664:T:G	50	100	0.96	0.0187
5:96042680:T:G	50	100	1	0.01416
5:96042804:A:T	50	100	1	0.08588
5:96043601:T:A	50	100	1	0.05901
5:96043916:T:C	50	100	1	0.04793
5:96044762:C:G	50	100	1	0.0187
5:96044987:C:G	50	100	0.99	0.01162
5:96046798:T:C	50	100	1	0.04993
5:96047883:G:A	50	98	1	0.4815
5:96048493:A:G	50	98	1	0.01216
5:96048644:T:C	50	100	1	0.02179
5:96050106:T:C	50	100	0.95	0.01434
5:96050588:A:G	50	100	1	0.04049
5:96050850:G:A	50	100	0.98	0.03885
5:96051013:G:A	50	100	1	0.07044
5:96051132:G:A	50	100	1	0.08932
5:96051185:A:T	50	100	1	0.01198
5:96051287:T:C	50	100	1	0.08932
5:96051608:G:T	50	100	1	0.01543
5:96052020:G:A	50	100	1	0.01198
5:96052029:T:G	50	100	1	0.01216
5:96052243:C:T	50	100	1	0.01652
5:96052311:G:A	50	98	0.99	0.2008
5:96052445:T:C	50	100	1	0.1109
5:96052587:A:T	50	100	1	0.01198
5:96053248:A:G	50	100	1	0.1109
5:96053333:A:G	50	100	1	0.01216
5:96054309:C:T	50	100	1	0.01652
5:96054801:G:A	50	100	1	0.02487
5:96055094:A:C	50	100	1	0.02542
5:96055135:T:C	50	100	1	0.1117
5:96055416:G:T	50	100	1	0.01198
5:96057049:T:G	50	100	1	0.04031
5:96057545:T:A	50	100	1	0.03395
5:96057595:G:T	50	100	1	0.05828
5:96058179:T:C	50	98	0.98	0.03214
5:96058420:C:A	50	100	1	0.05792
5:96058807:G:A	50	100	1	0.0216
5:96059280:C:T	50	100	1	0.05828
5:96059564:A:G	50	100	1	0.05864
5:96060274:C:T	50	100	1	0.01507
5:96061668:C:A	50	100	1	0.4826
5:96063728:A:C	50	100	1	0.06627
5:96063780:T:A	50	100	0.98	0.04739
5:96064008:A:G	50	100	1	0.02524
5:96064174:G:A	50	100	1	0.01053
5:96064294:G:A	50	98	0.99	0.04539
5:96064360:A:C	50	100	0.99	0.2685
5:96064467:A:C	50	98	0.99	0.2589
5:96064475:A:G	50	98	0.99	0.2587
5:96065419:G:A	49	85.7	0.84	0.1267
5:96065421:G:A	50	100	1	0.4286
5:96066266:T:C	50	100	1	0.356
5:96066601:C:T	50	100	1	0.0138
5:96066770:C:T	50	100	1	0.429
5:96068034:G:T	50	100	1	0.01053
5:96068172:T:C	50	100	1	0.02124
5:96068327:T:C	50	100	1	0.4141
5:96068352:A:G	50	100	1	0.3931
5:96068377:G:C	50	100	1	0.4143
5:96068673:T:C	49	100	0.92	0.01616
5:96068843:A:G	50	98	1	0.4288
5:96069020:A:T	50	100	1	0.4143
5:96069377:G:A	49	87.8	0.98	0.3014
5:96069639:C:T	50	96	1	0.3045
5:96069834:A:G	50	100	1	0.4352
5:96070131:A:C	50	100	1	0.03504
5:96071710:T:C	50	100	1	0.02124
5:96071746:A:T	50	100	0.88	0.01198
5:96071861:A:G	50	98	1	0.03504
5:96072015:T:C	50	98	0.99	0.1932
5:96072190:G:T	50	98	1	0.3007
5:96072236:G:A	50	96	1	0.2997
5:96072288:A:G	50	100	1	0.4281
5:96072797:T:C	49	100	1	0.07208
5:96072869:G:A	49	100	1	0.02179
5:96073718:T:C	50	100	1	0.2996
5:96073760:A:G	50	100	1	0.4005
5:96074347:A:C	50	98	0.99	0.2282
5:96074630:C:T	50	100	1	0.0138
5:96074689:C:T	50	100	1	0.4147
5:96074773:C:T	50	100	1	0.4145
5:96075300:C:A	50	98	1	0.01307
5:96076042:G:A	50	100	1	0.01053
5:96076208:G:C	50	98	1	0.02651
5:96076422:C:A	50	100	0.95	0.01017
5:96077735:T:C	50	100	0.94	0.01943
5:96078167:C:T	50	100	0.91	0.01126
5:96078195:A:T	50	100	1	0.4212
5:96078851:T:C	50	100	1	0.4001
5:96080581:G:A	50	98	0.96	0.04121
5:96080834:A:G	50	100	1	0.4078
5:96080972:A:G	50	100	1	0.408
5:96082061:A:G	50	100	1	0.443
5:96082253:G:A	50	100	0.95	0.02179
5:96082617:G:A	50	100	0.98	0.2302
5:96082677:T:C	50	100	0.99	0.4434
5:96083019:G:A	50	100	0.95	0.02142
5:96083466:G:A	50	100	0.96	0.4423
5:96083565:A:G	50	100	1	0.04212
5:96084003:T:C	50	98	0.99	0.05937
5:96084190:T:A	50	100	0.99	0.4332
5:96084362:T:A	50	100	0.99	0.4377
5:96084980:C:T	50	100	1	0.01235
5:96085004:G:T	50	100	0.99	0.01416
5:96085080:C:T	50	100	0.99	0.4385
5:96085100:C:T	50	100	0.98	0.01979
5:96085971:T:C	50	100	1	0.3767
5:96086100:T:A	50	100	1	0.3778
5:96086104:G:A	50	100	1	0.3767
5:96087262:G:C	50	100	1	0.05156
5:96088119:A:C	50	100	1	0.4257
5:96088240:G:A	50	100	1	0.4218
5:96089495:T:C	50	100	1	0.4268
5:96089755:A:T	50	100	1	0.4323
5:96091662:C:T	50	100	1	0.01979
5:96092496:G:A	50	100	0.99	0.3891
5:96092980:G:A	50	100	1	0.4045
5:96093039:T:C	50	100	1	0.0167
5:96093071:T:C	50	100	1	0.4014
5:96095639:C:A	48	97.9	0.99	0.4375
5:96095799:C:G	50	100	1	0.1006
5:96095883:A:G	50	98	0.99	0.4237
5:96096049:C:T	50	100	1	0.2698
5:96096225:A:G	50	100	1	0.02705
5:96096968:T:C	50	98	1	0.1006
5:96097366:A:G	50	98	0.99	0.04521
5:96097593:G:C	50	100	1	0.01089
5:96098209:A:G	50	100	1	0.02723
5:96099360:T:C	50	100	1	0.02723
5:96099753:T:C	50	98	1	0.3785
5:96099861:G:A	50	98	0.91	0.02741
5:96100340:G:A	50	100	1	0.04466
5:96100878:G:A	50	98	1	0.03105
5:96101907:G:A	50	98	0.99	0.3125
5:96102309:C:T	50	100	1	0.01198
5:96102724:T:G	49	98	1	0.1062
5:96103493:T:A	49	100	1	0.02796
5:96103663:G:A	50	96	0.9	0.02687
5:96103771:A:G	49	95.9	0.91	0.04176
5:96104016:G:A	50	100	1	0.01198
5:96104400:T:G	50	96	1	0.2471
5:96104715:C:T	50	90	1	0.2467
5:96105065:T:A	43	79.1	0.99	0.4236
5:96105497:C:T	50	100	0.98	0.02669
5:96105924:A:G	50	100	0.96	0.03105
5:96105935:G:T	50	98	0.99	0.2569
5:96106449:C:G	50	100	0.99	0.2584
5:96106643:C:G	49	95.9	1	0.3787
5:96106690:G:A	49	100	0.97	0.03086
5:96107070:T:A	48	91.7	1	0.2469
5:96107412:G:A	50	98	1	0.1314
5:96107453:T:C	50	100	1	0.01198
5:96108038:C:T	49	95.9	0.91	0.01017
5:96108068:G:A	48	91.7	0.99	0.3297
5:96108240:T:C	50	100	1	0.03105
5:96108274:C:T	50	100	1	0.02959
5:96108483:G:A	50	100	1	0.01126
5:96108498:C:G	50	100	1	0.01144
5:96108887:A:G	50	100	0.99	0.3776
5:96108957:G:A	50	100	1	0.02524
5:96108981:G:A	50	98	0.95	0.0138
5:96109052:T:C	50	100	0.97	0.04448
5:96109265:A:G	50	100	0.99	0.3784
5:96109448:T:G	50	100	1	0.01198
5:96109615:G:C	50	98	0.99	0.3126
5:96109961:C:T	50	100	0.99	0.01216
5:96110077:A:G	50	100	1	0.06481
5:96110242:T:C	50	100	1	0.04448
5:96112290:C:T	50	100	0.99	0.2249
5:96112332:A:G	50	100	1	0.02996
5:96113320:C:G	50	100	1	0.02723
5:96113862:G:C	50	100	1	0.01053
5:96114483:G:A	50	100	1	0.03831
5:96114827:G:C	50	100	1	0.03105
5:96114972:G:A	50	100	1	0.02723
5:96115244:C:T	50	100	1	0.02633
5:96115272:G:A	50	100	1	0.01398
5:96115740:G:A	50	100	1	0.3735
5:96115743:T:C	50	100	1	0.01198
5:96115780:A:C	50	100	0.99	0.01961
5:96115781:G:T	50	100	0.99	0.01961
5:96115790:T:C	50	100	1	0.03831
5:96116588:T:G	50	100	1	0.1009
5:96116620:C:G	50	100	0.99	0.3729
5:96116967:A:G	50	98	1	0.03105
5:96117401:C:T	50	100	1	0.01198
5:96117778:T:G	50	100	1	0.01126
5:96117803:T:C	50	98	0.99	0.02033
5:96117889:C:G	50	100	1	0.01198
5:96117919:A:G	50	100	1	0.02723
5:96118164:G:A	50	100	0.94	0.01216
5:96118386:T:G	50	100	0.93	0.01398
5:96118427:G:A	50	100	1	0.2264
5:96118455:A:C	50	100	0.99	0.01997
5:96118665:A:C	50	100	1	0.3733
5:96118706:C:A	50	100	1	0.01198
5:96118868:T:G	50	100	1	0.01198
5:96119159:A:G	50	100	1	0.1863
5:96119279:A:T	50	100	1	0.25
5:96119964:A:G	50	100	1	0.3733
5:96120265:T:C	50	100	1	0.04176
5:96121031:G:A	50	100	0.99	0.03885
5:96121976:C:A	50	100	1	0.01053
5:96122272:T:A	50	100	0.97	0.05247
5:96123708:T:C	50	100	1	0.3785
5:96124072:C:T	50	100	1	0.01053
5:96125433:C:T	50	100	1	0.05937
5:96127898:C:T	50	100	1	0.06009
5:96127946:C:A	50	100	1	0.0345
5:96128580:C:A	50	100	1	0.01126
5:96128633:C:T	50	100	1	0.02469
5:96128694:G:A	50	98	1	0.1972
5:96128786:G:A	50	100	0.99	0.3789
5:96128928:G:A	50	100	0.99	0.3791
5:96130295:C:T	50	100	1	0.02723
5:96130767:A:G	50	100	1	0.02723
5:96133304:A:C	50	98	1	0.2585
5:96133811:G:T	50	98	1	0.1972
5:96134148:C:T	50	100	1	0.2925
5:96134560:A:G	50	98	1	0.2918
5:96135285:A:G	50	96	1	0.3232
5:96135954:G:A	50	96	1	0.3068
5:96136360:G:A	50	98	1	0.1868
5:96136421:C:G	50	98	1	0.2907
5:96136456:A:G	50	100	1	0.01162
5:96136706:G:A	50	100	1	0.3117
5:96137012:T:C	50	100	1	0.03994
5:96137016:G:A	50	100	1	0.03976
5:96137317:A:G	50	100	1	0.2952
5:96137349:T:G	50	100	1	0.2894
5:96138776:C:T	50	98	1	0.289
5:96139026:T:C	50	100	1	0.2259
5:96139507:C:T	50	100	1	0.3105
5:96139556:A:G	50	98	0.85	0.01852
5:96139945:A:G	50	98	0.99	0.0374
5:96140385:G:A	50	100	0.99	0.06173
5:96140392:T:C	50	100	1	0.2881
5:96141885:C:A	50	100	1	0.3956
5:96142151:A:G	50	100	1	0.3126
5:96142511:A:G	50	100	1	0.3126
5:96142542:A:G	50	98	1	0.3128
5:96143033:G:A	50	100	1	0.1957
5:96143126:A:G	50	100	1	0.04121
5:96145418:G:A	50	98	1	0.01162
5:96145555:G:A	50	100	1	0.2878
5:96145693:G:A	50	100	1	0.3081
5:96148459:A:G	50	98	1	0.2901
5:96148718:T:C	50	100	1	0.3896
5:96149231:A:G	50	100	1	0.3101
5:96149355:A:G	50	100	1	0.02705
5:96149357:G:C	50	100	1	0.2896
5:96149610:A:C	50	100	1	0.2907
5:96149926:T:C	50	100	1	0.01162
5:96151066:T:G	50	100	1	0.311
5:96151236:A:G	50	100	1	0.3789
5:96151622:A:C	50	100	1	0.2253
5:96151832:A:G	50	100	1	0.1973
5:96152168:A:G	50	100	1	0.2967
5:96152374:T:C	50	100	1	0.3115
5:96152920:C:T	50	100	1	0.06536
5:96153129:G:A	50	100	1	0.1979
5:96153154:C:T	50	100	1	0.2885
5:96154013:G:A	50	100	1	0.2885
5:96154123:G:A	50	98	1	0.1084
5:96154155:G:A	50	100	1	0.1975
5:96154390:T:C	50	100	0.99	0.01979
5:96154737:C:T	50	100	1	0.2885
5:96155056:T:C	50	100	1	0.3128
5:96155849:T:C	50	100	0.99	0.02088
5:96156293:C:T	50	100	1	0.06627
5:96156500:C:T	50	100	1	0.01053
5:96156815:T:C	50	100	1	0.2919
5:96157061:T:G	50	100	1	0.03631
5:96157610:C:T	50	100	1	0.01961
5:96157962:A:T	50	100	1	0.01961
5:96159407:A:C	50	100	1	0.2879
5:96159469:C:A	50	100	1	0.309
5:96159508:A:G	50	100	1	0.1004
5:96159933:G:C	50	100	0.99	0.2702
5:96160192:G:A	50	100	1	0.3101
5:96160654:A:G	50	100	1	0.1
5:96160927:A:T	50	100	1	0.06191
5:96161053:G:A	50	100	1	0.1979
5:96162091:G:A	50	100	1	0.1948
5:96162546:T:A	50	98	1	0.01906
5:96162670:A:G	50	100	1	0.3947
5:96163089:A:C	50	100	0.97	0.03141
5:96163286:G:A	50	100	1	0.06209
5:96163454:A:G	50	100	1	0.2879
5:96163786:A:G	50	100	1	0.2881
5:96163872:G:A	50	100	1	0.2914
5:96164415:C:A	50	100	1	0.01053
5:96164566:C:T	50	98	1	0.03649
5:96164577:A:G	50	100	1	0.1946
5:96164659:C:A	50	100	1	0.2912
5:96164831:T:A	50	100	1	0.2879
5:96164962:G:A	50	100	0.99	0.06264
5:96164984:A:G	50	100	1	0.01144
5:96165833:G:A	50	100	0.88	0.01198
5:96166298:C:A	50	100	0.98	0.2752
5:96166428:A:G	50	100	1	0.2883
5:96166618:G:T	50	100	1	0.3007
5:96167430:G:A	50	96	0.99	0.2821
5:96167443:G:A	50	100	0.98	0.02778
5:96167690:T:C	50	98	0.96	0.4159
5:96167727:C:T	50	98	0.98	0.07534
5:96167853:C:T	50	98	0.89	0.02106
5:96167918:A:G	50	100	0.92	0.02251
5:96167919:G:T	50	100	0.92	0.02269
5:96167976:C:G	50	94	0.93	0.4809
5:96168037:A:G	50	94	0.94	0.3419
5:96168072:G:A	50	100	0.97	0.0394
5:96168171:G:A	50	98	0.98	0.08134
5:96168246:G:A	50	100	0.98	0.4759
5:96168273:T:G	50	100	0.98	0.09931
5:96168431:C:T	50	100	0.98	0.4931
5:96168516:A:G	50	98	0.99	0.4946
5:96168590:T:C	50	98	0.97	0.4325
5:96168657:G:A	50	100	1	0.01053
5:96168778:G:A	50	100	0.98	0.2202
5:96169115:A:G	50	100	1	0.01543
5:96169140:C:T	50	100	1	0.01561
5:96169259:A:G	50	98	1	0.0236
5:96169429:T:C	50	100	1	0.04176
5:96169451:G:A	50	100	0.98	0.02487
5:96169653:G:A	50	100	1	0.02378
5:96169871:G:A	50	100	0.98	0.01834
5:96170034:G:A	50	100	0.99	0.2916
5:96170052:T:G	50	98	0.99	0.05465
5:96170274:C:T	50	98	1	0.0236
5:96170382:T:C	50	100	0.99	0.2682
5:96170601:C:T	50	100	1	0.3063
5:96170957:C:T	50	100	0.98	0.04993
5:96171048:G:A	50	100	1	0.03086
5:96171523:C:T	50	100	0.93	0.01035
5:96171625:C:G	50	100	1	0.03758
5:96171705:C:G	50	100	1	0.0581
5:96171872:C:T	50	100	1	0.1538
5:96172037:C:T	50	100	1	0.01017
5:96172141:G:A	50	100	1	0.0236
5:96172180:G:T	50	100	0.98	0.04993
5:96172344:G:C	50	100	1	0.3163
5:96172385:G:C	50	100	1	0.01035
5:96173022:A:G	50	100	1	0.4417
5:96173386:T:C	50	100	1	0.03159
5:96173749:T:C	50	96	0.99	0.2498
5:96173750:C:T	50	100	0.99	0.2502
5:96173898:C:T	50	98	1	0.3519
5:96173996:A:C	50	100	1	0.3751
5:96173999:T:C	50	100	1	0.07734
5:96174232:C:A	50	100	1	0.02288
5:96174334:C:T	50	100	1	0.01017
5:96174914:A:G	50	100	1	0.01017
5:96175098:T:C	50	100	1	0.1489
5:96176065:G:C	50	100	1	0.03141
5:96177596:G:C	50	100	1	0.04248
5:96177837:G:A	50	100	1	0.0374
5:96177870:G:T	50	100	1	0.0374
5:96179252:A:G	50	100	1	0.4448
5:96179311:T:A	50	100	1	0.02578
5:96179857:G:A	50	100	1	0.04321
5:96179898:G:A	50	100	0.98	0.01906
5:96179961:G:A	50	100	1	0.04303
5:96180005:A:G	50	100	1	0.04303
5:96180028:G:A	50	100	0.99	0.04303
5:96180368:C:T	50	100	0.99	0.2511
5:96180910:T:C	50	100	1	0.01743
5:96181029:T:G	50	100	1	0.1632
5:96181754:C:T	50	100	0.98	0.1004
5:96181849:G:A	50	100	1	0.03776
5:96182028:G:A	50	100	1	0.02342
5:96182126:T:C	50	100	0.99	0.3756
5:96182311:G:A	50	100	1	0.1554
5:96182431:C:G	50	100	1	0.04375
5:96182467:C:T	50	100	0.96	0.01162
5:96182700:T:A	50	100	0.96	0.1567
5:96182738:C:T	50	100	0.99	0.04303
5:96182789:T:C	50	100	1	0.04303
5:96182963:T:C	50	100	0.98	0.02324
5:96183535:A:G	50	100	0.96	0.01416
5:96183701:G:A	50	100	1	0.01452
5:96183758:A:G	50	100	1	0.04303
5:96183802:T:C	50	100	0.99	0.3818
5:96184023:A:G	50	100	1	0.04394
5:96184399:T:A	50	100	1	0.04303
5:96184500:A:G	50	100	1	0.04375
5:96184780:T:C	50	100	0.92	0.03286
5:96185038:C:T	50	100	1	0.02288
5:96185135:G:A	50	100	1	0.04466
5:96185993:T:C	50	100	1	0.01071
5:96186023:C:A	50	100	0.99	0.1058
5:96186315:C:G	50	100	1	0.03903
5:96186383:C:T	50	100	1	0.07026
5:96186384:A:G	50	100	1	0.2297
5:96186456:C:T	50	100	1	0.03903
5:96186740:C:T	50	100	1	0.03903
5:96186759:C:T	50	100	1	0.01144
5:96186923:G:A	50	100	1	0.1529
5:96187201:C:T	50	100	1	0.03922
5:96187287:A:T	50	100	1	0.02651
5:96187363:T:A	50	100	1	0.01126
5:96187654:A:G	50	100	1	0.01126
5:96187788:G:C	50	100	1	0.2489
5:96187796:T:C	50	100	1	0.03903
5:96188199:A:C	50	100	1	0.03123
5:96188291:C:T	50	100	1	0.4228
5:96188349:A:T	50	100	1	0.04412
5:96188436:A:G	50	100	1	0.04412
5:96188678:C:T	50	100	1	0.03903
5:96188960:C:T	50	100	1	0.01126
5:96189195:G:A	50	100	1	0.03922
5:96189392:C:A	50	100	1	0.04412
5:96189549:T:C	50	100	1	0.1536
5:96189611:A:G	50	100	1	0.0256
5:96189649:G:C	50	100	1	0.01126
5:96189809:T:C	50	100	1	0.0216
5:96189859:G:A	50	100	1	0.04212
5:96190093:C:T	50	100	0.98	0.02723
5:96190194:C:T	50	100	1	0.03903
5:96190199:T:A	50	100	1	0.03903
5:96190252:C:T	50	100	1	0.03903
5:96190254:C:T	50	100	1	0.15310000000000001
5:96190412:C:G	50	100	0.99	0.1275
5:96190585:T:A	50	100	1	0.2006
5:96191163:G:A	50	100	1	0.01107
5:96191353:G:C	50	100	1	0.2322
5:96191679:T:C	50	100	1	0.4219
5:96192073:G:A	50	100	1	0.1487
5:96192341:T:C	50	100	1	0.1901
5:96192374:G:C	50	100	1	0.05156
5:96192390:T:G	50	100	1	0.01107
5:96192451:T:G	50	100	1	0.0532
5:96192714:A:T	50	100	0.99	0.01779
5:96192979:T:C	50	100	1	0.03123
5:96193534:T:C	50	100	1	0.2306
5:96194145:C:T	50	100	1	0.03504
5:96194176:G:C	50	98	1	0.1752
5:96194838:A:G	50	100	1	0.1525
5:96195054:G:A	50	100	1	0.1538
5:96195106:T:C	50	100	1	0.0532
5:96195454:T:C	50	100	1	0.2411
5:96195516:A:G	50	100	1	0.1817
5:96195656:T:A	50	100	1	0.1837
5:96195731:G:A	50	100	1	0.01126
5:96196048:C:T	50	100	0.99	0.01289
5:96196280:C:A	50	100	1	0.01489
5:96196512:T:C	50	100	1	0.2411
5:96196558:T:A	50	100	1	0.01743
5:96196625:C:T	50	100	1	0.1767
5:96196797:T:C	50	100	1	0.2298
5:96197151:G:A	50	100	1	0.1763
5:96197445:A:G	50	100	1	0.2298
5:96197770:T:G	50	98	1	0.2309
5:96198331:A:G	50	100	0.96	0.02324
5:96198437:C:T	50	100	1	0.01107
5:96198534:G:A	50	100	1	0.0118
5:96198652:G:T	50	100	1	0.01053
5:96198867:A:G	50	100	1	0.0532
5:96198872:G:A	50	100	1	0.01053
5:96199931:C:T	50	100	0.99	0.1525
5:96200020:C:G	50	100	1	0.2391
5:96200269:C:T	50	100	1	0.1928
5:96200469:C:T	50	100	1	0.03577
5:96200995:T:C	50	100	1	0.1761
5:96201314:T:G	50	100	1	0.01089
5:96201638:A:G	50	100	1	0.0512
5:96201927:A:C	50	100	1	0.02269
5:96202163:A:C	50	100	1	0.06954
5:96203177:C:T	50	100	1	0.05574
5:96203262:T:A	50	100	1	0.0561
5:96203290:A:G	50	100	1	0.03123
5:96203626:C:T	50	100	1	0.3342
5:96203744:C:T	50	100	1	0.2484
5:96203832:C:T	50	100	1	0.2629
5:96204072:G:A	50	100	1	0.01743
5:96204242:C:T	50	100	1	0.0167
5:96204485:A:C	50	100	1	0.4218
5:96204593:C:A	50	100	1	0.02088
5:96205562:T:C	50	100	1	0.01053
5:96205677:A:G	50	100	1	0.01053
5:96206823:T:G	50	100	1	0.4711
5:96207022:C:A	50	100	1	0.1923
5:96207321:A:G	50	100	1	0.05174
5:96207677:T:C	50	100	1	0.04212
5:96208017:G:A	50	100	0.99	0.1492
5:96208536:C:T	50	100	1	0.02088
5:96208717:C:T	50	100	1	0.01434
5:96208718:G:A	50	98	1	0.02487
5:96209131:A:C	50	100	0.99	0.01344
5:96210293:A:G	50	100	1	0.02469
5:96210713:G:A	50	100	1	0.0463
5:96210802:A:T	50	100	1	0.04085
5:96211265:A:C	50	100	1	0.02251
5:96211285:A:G	50	100	1	0.05138
5:96211601:C:T	50	100	0.94	0.01471
5:96211841:G:A	50	100	1	0.2533
5:96212007:G:A	50	100	1	0.01489
5:96212362:T:C	50	100	1	0.03141
5:96212459:C:A	50	100	1	0.1718
5:96212587:A:G	50	100	1	0.1779
5:96212811:C:T	50	100	1	0.1699
5:96212933:C:A	50	100	1	0.0118
5:96212949:C:T	50	100	1	0.1558
5:96212968:A:T	50	100	1	0.02088
5:96213582:G:T	50	100	1	0.2347
5:96213973:A:G	50	100	1	0.1801
5:96214054:G:T	50	100	1	0.03141
5:96214258:C:A	50	100	1	0.01107
5:96215903:G:C	50	100	1	0.02469
5:96216363:G:A	50	100	1	0.05156
5:96216892:C:T	50	100	1	0.4757
5:96217290:C:T	50	100	1	0.02469
5:96217361:A:T	50	96	0.96	0.08842
5:96217992:C:T	50	100	1	0.07589
5:96218077:G:T	50	100	1	0.2346
5:96218312:A:G	50	100	1	0.4793
5:96218745:G:C	50	100	1	0.0541
5:96218919:G:T	50	100	1	0.05519
5:96219124:T:G	50	100	1	0.06245
5:96219153:C:T	50	100	1	0.02251
5:96219187:C:T	50	100	1	0.2456
5:96219296:A:G	50	100	1	0.155
5:96219302:G:C	50	100	1	0.01053
5:96219501:G:A	50	100	1	0.01107
5:96219543:T:C	50	100	1	0.2424
5:96219614:T:C	50	100	1	0.01017
5:96219865:A:C	50	100	0.99	0.01289
5:96220803:T:C	50	100	1	0.04684
5:96220862:A:C	50	100	1	0.05664
5:96220890:C:T	50	100	1	0.02941
5:96221012:A:G	50	100	1	0.06191
5:96221939:C:A	50	100	1	0.3243
5:96221956:G:A	50	100	1	0.06191
5:96222035:T:C	50	100	1	0.06227
5:96222505:A:T	50	100	1	0.04684
5:96222880:T:A	50	100	1	0.063
5:96223749:A:G	50	100	1	0.0561
5:96223842:T:A	50	100	1	0.04902
5:96224466:A:G	50	100	0.98	0.04412
5:96224489:G:A	50	100	1	0.323
5:96224868:A:G	50	100	1	0.0561
5:96225089:C:T	50	100	1	0.3226
5:96225758:T:C	50	100	1	0.1874
5:96226249:A:G	50	100	1	0.01471
5:96226378:T:C	50	100	1	0.2435
5:96226680:A:G	50	100	1	0.0561
5:96226790:C:A	50	100	0.99	0.02941
5:96227249:T:C	50	100	1	0.02269
5:96227509:C:T	49	100	1	0.3268
5:96227991:C:T	50	100	1	0.03141
5:96228003:C:G	50	98	0.99	0.1785
5:96228171:A:C	50	100	0.96	0.1122
5:96228666:A:G	50	100	1	0.01525
5:96229195:A:G	50	100	1	0.165
5:96229464:C:T	50	100	1	0.0118
5:96229542:G:A	50	100	1	0.03867
5:96230413:A:G	50	100	0.94	0.05574
5:96230858:A:T	50	100	1	0.2745
5:96232056:G:A	50	100	1	0.2738
5:96232418:A:G	50	100	0.99	0.4884
5:96232648:A:G	50	100	1	0.02088
5:96232824:G:A	50	100	1	0.2413
5:96233073:T:C	50	100	0.99	0.2776
5:96233294:C:T	50	100	1	0.01307
5:96233833:T:C	50	100	1	0.01307
5:96233865:A:G	50	100	1	0.2347
5:96234556:A:C	49	100	0.99	0.1638
5:96235211:A:G	50	100	1	0.04775
5:96235301:T:C	50	100	0.99	0.2801
5:96235976:G:C	50	98	1	0.01943
5:96236095:A:G	50	100	0.85	0.01107
5:96236115:A:G	50	94	0.86	0.05029
5:96236127:C:G	50	100	1	0.155
5:96236594:A:G	50	100	0.98	0.1654
5:96236642:C:T	50	100	1	0.04212
5:96236665:C:T	50	100	1	0.156
5:96236992:T:A	50	100	1	0.0138
5:96237734:A:G	50	100	1	0.02251
5:96237770:G:A	50	100	1	0.01107
5:96238070:T:C	50	100	1	0.03976
5:96238347:A:T	48	87.5	0.97	0.2769
5:96239007:A:G	50	100	0.99	0.1109
5:96239212:C:T	50	98	0.99	0.4288
5:96239533:T:C	50	100	1	0.02251
5:96239622:C:T	50	100	1	0.02433
5:96239893:G:A	49	100	1	0.04775
5:96240196:C:T	50	100	1	0.01307
5:96240242:T:C	50	100	0.99	0.1779
5:96240633:A:C	50	100	1	0.04067
5:96240896:A:T	50	100	1	0.02251
5:96240938:A:G	50	100	1	0.1552
5:96240941:C:T	50	100	1	0.01307
5:96241070:T:C	50	100	1	0.02941
5:96241334:T:C	50	98	1	0.2435
5:96241508:A:C	50	100	0.97	0.01852
5:96241706:G:C	48	75	1	0.1854
5:96241732:G:C	50	92	1	0.1583
5:96241734:T:A	50	92	1	0.1558
5:96241832:T:G	50	100	1	0.01017
5:96241867:G:C	49	100	1	0.01307
5:96242154:A:G	50	100	1	0.04793
5:96242182:G:A	49	98	1	0.1799
5:96242426:C:T	50	100	1	0.01307
5:96243410:A:G	50	100	1	0.01307
5:96243441:A:G	50	100	1	0.02088
5:96243458:A:T	50	100	1	0.02251
5:96243531:A:T	49	100	1	0.3221
5:96243543:G:A	50	100	1	0.02088
5:96243749:C:T	50	100	1	0.04067
5:96245639:A:G	50	100	1	0.01107
5:96245653:C:T	50	100	1	0.04248
5:96245856:A:G	50	100	1	0.0118
5:96245925:G:A	50	100	1	0.01107
5:96246130:A:G	50	100	1	0.01053
5:96246275:G:C	50	82	1	0.2284
5:96246669:C:T	50	100	1	0.1725
5:96246790:A:G	50	98	1	0.28
5:96247026:T:C	50	100	1	0.01289
5:96247155:T:A	50	100	1	0.01107
5:96247397:A:G	50	100	0.94	0.01289
5:96247520:T:C	50	100	1	0.02941
5:96248385:T:C	50	100	1	0.4183
5:96248690:C:T	50	100	1	0.4183
5:96248772:A:T	50	100	1	0.01289
5:96249026:A:T	50	100	1	0.0118
5:96249144:A:G	50	100	1	0.1886
5:96249198:T:A	50	100	1	0.0118
5:96249719:A:G	50	100	1	0.0118
5:96250362:G:A	50	100	1	0.2727
5:96250542:A:G	50	100	1	0.0118
5:96251418:G:C	50	100	1	0.01198
5:96251462:C:T	50	100	1	0.01107
5:96251679:C:T	50	100	1	0.1718
5:96252331:C:A	50	100	1	0.02251
5:96252576:C:T	50	100	1	0.1721
5:96252695:G:T	50	100	1	0.2349
5:96252743:T:C	50	100	1	0.02923
5:96252947:C:T	50	100	1	0.01144
5:96253875:C:T	50	100	1	0.01089
5:96253876:G:A	50	100	1	0.01126
5:96253903:G:A	50	100	1	0.01289
5:96253995:G:T	50	100	1	0.01289
5:96254137:C:A	50	100	1	0.01107
5:96254250:A:G	50	100	0.97	0.0236
5:96254541:T:C	50	100	1	0.01107
5:96254852:C:G	50	100	1	0.01107
5:96254879:G:A	50	100	0.99	0.1728
5:96255385:G:A	50	100	1	0.01107
5:96255613:T:C	50	98	1	0.1543
5:96255627:A:G	50	98	1	0.2776
5:96255675:G:A	50	100	1	0.01017
5:96255748:A:C	50	100	1	0.4608
5:96255799:T:C	50	100	0.94	0.01035
5:96255819:T:A	50	100	1	0.01126
5:96255876:G:A	50	100	1	0.4181
5:96256022:G:A	50	98	1	0.4181
5:96256221:T:C	50	100	1	0.01107
5:96256720:T:A	50	100	0.98	0.05556
5:96256776:G:T	50	100	1	0.01289
5:96257758:A:C	50	100	1	0.4731
5:96257927:A:G	50	100	1	0.01107
5:96258252:T:C	50	100	1	0.01289
5:96258922:T:C	50	100	1	0.02796
5:96259661:C:T	50	100	0.99	0.4192
5:96259737:C:G	50	100	1	0.01289
5:96259913:A:G	50	100	1	0.01107
5:96260474:C:T	50	100	1	0.01289
5:96260553:C:T	50	100	1	0.01107
5:96260926:T:C	50	100	1	0.01107
5:96260990:A:T	50	100	1	0.4303
5:96261145:T:G	50	100	1	0.01198
5:96261819:A:G	50	100	1	0.4183
5:96261834:G:T	50	100	1	0.01289
5:96261871:C:T	50	100	1	0.01852
5:96262122:A:G	50	100	1	0.01271
5:96262225:C:T	50	100	0.99	0.3301
5:96262229:T:C	50	100	1	0.01162
5:96262324:C:T	50	100	1	0.02741
5:96262484:T:A	50	100	1	0.01107
5:96262674:C:T	50	100	1	0.3223
5:96263598:A:G	50	100	1	0.01107
5:96263724:G:A	50	100	0.91	0.01107
5:96263794:C:G	50	100	1	0.01307
5:96263829:G:A	50	100	1	0.02324
5:96263900:G:T	50	100	1	0.01289
5:96264053:G:T	50	100	1	0.01144
5:96264347:A:G	50	100	1	0.01107
5:96264545:A:G	50	100	1	0.02251
5:96264714:G:T	50	100	0.98	0.01107
5:96264791:A:G	50	100	1	0.1545
5:96265217:G:T	50	100	1	0.01107
5:96265449:G:A	50	100	1	0.01107
5:96265590:T:C	50	100	1	0.0118
5:96265647:C:A	50	100	1	0.01289
5:96265803:G:A	50	100	0.98	0.01144
5:96265860:C:T	50	100	0.95	0.01943
5:96265938:G:A	50	100	1	0.01107
5:96266083:T:C	50	100	1	0.0118
5:96266218:T:G	50	100	1	0.0532
5:96266712:A:G	50	100	1	0.0532
5:96266957:A:G	50	100	1	0.01107
5:96267405:G:C	50	100	0.99	0.03522
5:96267650:G:A	50	100	1	0.01107
5:96267824:T:C	50	100	0.99	0.03522
5:96268370:C:T	50	100	1	0.01107
5:96268488:G:A	50	100	1	0.01107
5:96268928:G:A	50	100	1	0.01126
5:96269235:G:A	50	100	0.86	0.01489
5:96269363:G:T	50	100	0.98	0.01289
5:96269410:C:T	50	100	1	0.3095
5:96269619:A:G	50	100	1	0.02106
5:96270000:T:C	50	100	1	0.01289
5:96270165:A:C	50	100	1	0.01289
5:96270322:G:A	50	100	1	0.01961
5:96270471:A:G	50	100	0.99	0.171
5:96270544:A:G	50	100	0.99	0.2233
5:96270555:G:A	50	100	1	0.01325
5:96270705:C:A	50	100	0.99	0.2511
5:96270735:T:C	50	100	1	0.1661
5:96270752:T:C	50	100	1	0.01107
5:96270760:G:A	50	100	0.97	0.0394
5:96270912:A:G	50	100	1	0.01107
5:96271013:A:C	50	98	1	0.3095
5:96271051:A:T	49	100	1	0.01107
5:96271097:A:T	50	100	0.99	0.05229
5:96271283:A:C	50	100	1	0.2623
5:96271619:T:G	50	100	1	0.2633
5:96271728:G:T	50	100	1	0.01289
5:96272500:C:T	50	100	0.98	0.171
5:96272554:T:A	50	100	1	0.01126
5:96273038:T:C	50	100	1	0.01289
5:96273188:A:T	50	100	1	0.01126
5:96273570:G:T	50	100	0.97	0.2006
5:96273646:C:G	50	100	1	0.01289
5:96273872:C:T	50	100	1	0.01126
5:96273985:C:T	50	100	1	0.01126
5:96274007:A:C	50	100	1	0.01289
5:96274140:C:T	50	100	1	0.01216
5:96274161:G:C	50	100	1	0.01126
5:96274246:C:T	50	100	1	0.01126
5:96274394:T:G	50	100	1	0.01216
5:96274816:T:C	50	100	1	0.4188
5:96274918:C:A	50	100	1	0.02542
5:96275268:G:T	50	100	1	0.01216
5:96275456:A:C	50	100	1	0.02959
5:96275692:A:G	50	100	1	0.01216
5:96276044:C:T	50	100	1	0.0325
5:96276320:A:G	50	100	1	0.01216
5:96277106:T:C	50	100	1	0.1607
5:96277303:G:A	50	100	1	0.4802
5:96277319:A:C	50	100	1	0.2317
5:96277367:G:T	50	100	1	0.2121
5:96277750:G:A	50	100	1	0.01235
5:96277837:T:A	50	100	1	0.01235
5:96278222:G:A	50	100	1	0.01235
5:96278606:T:C	50	100	1	0.2146
5:96278681:A:G	50	100	1	0.02251
5:96278696:T:C	50	100	1	0.1124
5:96278734:A:G	50	100	1	0.05392
5:96279125:G:A	50	100	1	0.01216
5:96279154:T:C	50	100	1	0.01216
5:96279156:C:T	50	100	1	0.4357
5:96279377:T:G	50	100	1	0.05211
5:96279858:G:A	50	100	0.96	0.0276
5:96279914:C:T	50	100	1	0.01307
5:96279947:T:G	50	100	1	0.2464
5:96280209:C:A	50	100	1	0.01235
5:96280211:G:A	50	100	1	0.01216
5:96280758:A:C	50	100	1	0.2467
5:96280802:C:T	50	100	1	0.213
5:96280892:C:T	50	100	1	0.1122
5:96281143:T:C	50	100	1	0.4357
5:96281151:T:C	50	100	1	0.218
5:96281195:A:C	50	100	1	0.01289
5:96281314:C:T	50	100	1	0.3141
5:96281391:G:A	50	100	1	0.3143
5:96281450:A:T	50	100	1	0.3143
5:96281534:T:C	50	100	1	0.3143
5:96282047:G:A	50	100	1	0.02887
5:96282086:G:A	50	100	1	0.01216
5:96282150:G:A	50	100	0.99	0.1505
5:96282503:C:A	50	100	1	0.01289
5:96282519:G:A	50	100	1	0.4336
5:96282638:C:T	50	100	1	0.01126
5:96282856:G:A	50	100	0.99	0.1574
5:96282956:T:C	49	100	1	0.01253
5:96283100:C:A	50	100	1	0.01743
5:96283101:A:G	50	100	0.96	0.01761
5:96283437:G:A	50	100	1	0.3834
5:96283765:A:T	50	100	1	0.3829
5:96283992:G:A	50	100	1	0.01325
5:96284469:G:A	50	100	1	0.01126
5:96284668:G:A	50	100	1	0.3673
5:96285126:C:T	50	100	1	0.3794
5:96285231:G:A	50	100	1	0.01307
5:96285513:G:T	50	100	1	0.3375
5:96286021:T:C	50	100	1	0.4935
5:96286085:A:G	50	100	1	0.4935
5:96286415:C:T	50	100	1	0.01307
5:96286515:G:A	50	100	1	0.1127
5:96286755:G:A	50	98	1	0.1129
5:96286933:A:C	50	100	1	0.2994
5:96287540:C:T	50	100	1	0.496
5:96287937:G:A	50	100	1	0.01071
5:96288242:C:T	50	100	1	0.04248
5:96288740:C:A	50	100	1	0.02269
5:96288963:C:A	50	100	1	0.02269
5:96289194:C:T	50	100	1	0.4987
5:96289437:C:T	50	100	1	0.02705
5:96289844:C:T	50	100	0.98	0.4969
5:96289940:T:A	50	98	0.71	0.04666
5:96289941:T:A	50	96	0.99	0.2502
5:96290096:C:T	50	100	1	0.02269
5:96290539:A:G	50	100	1	0.4978
5:96290565:C:T	50	100	1	0.01307
5:96290566:C:T	50	100	1	0.01307
5:96291123:A:G	50	100	1	0.01344
5:96291166:C:T	50	100	0.99	0.2393
5:96291898:G:A	50	100	1	0.01307
5:96292665:T:G	50	100	0.99	0.1672
5:96292852:C:A	50	100	1	0.04412
5:96293214:G:A	50	100	0.99	0.337
5:96293324:A:G	50	100	1	0.01416
5:96293365:A:G	50	100	1	0.4971
5:96293434:C:A	50	100	1	0.4869
5:96294521:A:T	50	100	0.99	0.2496
5:96294602:C:A	50	98	1	0.01652
5:96294608:T:C	50	100	1	0.02269
5:96295001:C:G	50	100	0.99	0.2032
5:96295438:A:G	50	100	1	0.4969
5:96296022:A:G	50	98	1	0.02269
5:96296059:C:G	50	100	1	0.01307
5:96296153:C:A	50	100	1	0.0423
5:96296789:T:A	50	100	1	0.01961
5:96297049:T:A	50	100	1	0.4976
5:96298191:A:G	50	100	1	0.01325
5:96298205:G:A	50	100	1	0.1576
5:96298286:T:C	50	100	1	0.2155
5:96299023:T:A	50	100	0.95	0.02142
5:96299028:T:G	50	100	0.95	0.02142
5:96299642:C:T	50	100	1	0.01325
5:96299805:G:C	50	100	1	0.01307
5:96301608:C:T	50	100	1	0.2411
5:96301920:C:T	50	100	1	0.01307
5:96301964:C:A	50	100	1	0.02306
5:96302157:T:C	50	100	1	0.1652
5:96302171:C:T	50	100	1	0.01307
5:96302187:A:C	50	100	1	0.01307
5:96302738:A:G	50	100	0.99	0.238
5:96302856:T:C	50	100	1	0.01307
5:96303146:C:T	50	100	1	0.01289
5:96303368:T:C	50	100	0.99	0.48
5:96304493:C:T	50	100	1	0.05683
5:96304912:C:T	50	100	1	0.01307
5:96305049:C:T	50	100	1	0.03994
5:96305780:G:A	50	100	0.99	0.1487
5:96306008:G:A	50	100	1	0.02106
5:96306090:G:A	50	100	0.91	0.01707
5:96306405:C:T	50	100	1	0.01307
5:96306544:G:A	50	100	0.99	0.1654
5:96306815:T:G	50	100	0.97	0.1946
5:96306833:A:G	50	100	1	0.03976
5:96307290:C:T	50	100	1	0.01271
5:96307386:G:A	50	100	1	0.3253
5:96307544:T:C	50	100	1	0.3263
5:96307571:T:C	50	100	1	0.01307
5:96307828:G:A	50	100	0.99	0.2397
5:96307987:G:C	50	100	1	0.03976
5:96308698:C:T	50	100	1	0.2529
5:96308786:G:A	50	100	0.96	0.01743
5:96308845:G:A	50	100	1	0.01307
5:96309005:T:C	50	100	0.99	0.1678
5:96309422:T:C	50	100	1	0.2397
5:96309718:C:T	50	100	1	0.01307
5:96309873:C:G	50	100	1	0.0167
5:96309979:G:T	50	100	1	0.03086
5:96310100:A:T	50	100	1	0.01307
5:96310179:T:C	50	100	1	0.01961
5:96310217:A:T	50	100	1	0.02269
5:96310449:T:C	50	100	1	0.02269
5:96310574:T:A	50	92	0.89	0.01325
5:96310756:A:G	50	100	0.96	0.01852
5:96310937:C:T	50	100	1	0.03195
5:96311046:T:C	50	100	1	0.03195
5:96311273:C:T	50	100	0.99	0.2525
5:96311278:A:G	50	100	0.99	0.1572
5:96311375:A:G	50	100	1	0.01344
5:96311734:A:G	50	100	1	0.01325
5:96312083:C:T	50	100	0.92	0.04684
5:96312275:G:C	50	100	0.99	0.2525
5:96312332:C:G	50	100	1	0.02269
5:96312529:A:G	50	100	1	0.03086
5:96312954:A:G	50	100	1	0.03141
5:96312993:C:A	50	100	1	0.0167
5:96313024:C:T	50	100	0.99	0.1487
5:96313416:T:C	50	100	1	0.02814
5:96313696:C:T	50	100	1	0.01416
5:96313768:C:G	50	100	1	0.01307
5:96313964:A:T	50	100	0.99	0.01652
5:96314054:T:C	50	100	0.98	0.1587
5:96314068:C:G	50	100	0.99	0.238
5:96315106:G:T	50	100	0.99	0.02959
5:96315154:C:T	50	100	0.99	0.1668
5:96315271:A:C	50	100	0.99	0.4339
5:96315649:G:A	50	100	0.99	0.1589
5:96315892:T:C	50	100	0.99	0.2529
5:96316001:A:C	49	100	1	0.01307
5:96316908:C:T	50	100	0.99	0.2525
5:96316972:G:C	50	100	1	0.04267
5:96317153:T:G	50	100	1	0.01344
5:96317328:T:A	50	100	1	0.02814
5:96319084:G:T	50	100	1	0.02288
5:96320311:C:T	50	100	1	0.01126
5:96320353:T:G	50	100	0.99	0.3263
5:96320480:C:T	50	100	1	0.0728
5:96320883:G:A	50	100	1	0.02269
5:96321019:T:C	50	100	1	0.01144
5:96321863:G:T	50	100	1	0.03976
5:96322451:C:T	50	98	0.99	0.2598
5:96323352:G:A	50	100	0.99	0.1696
5:96323849:C:T	50	100	1	0.04448
5:96324881:A:G	50	100	1	0.02814
5:96324952:C:T	50	100	1	0.01144
5:96325191:G:A	50	100	1	0.01144
5:96325195:G:A	50	100	1	0.0748
5:96325318:A:C	50	100	1	0.01398
5:96325376:T:C	50	100	0.84	0.03032
5:96325381:C:T	50	100	0.88	0.02778
5:96325382:T:C	50	100	0.98	0.02778
5:96325408:T:C	50	100	1	0.01144
5:96325628:T:C	50	100	0.96	0.1607
5:96325770:G:A	50	100	1	0.02269
5:96325782:C:T	50	100	0.97	0.1523
5:96326033:A:C	50	100	0.99	0.2458
5:96326396:T:C	50	100	0.99	0.1607
5:96327051:G:A	50	100	1	0.01307
5:96327152:C:T	50	100	1	0.01144
5:96327210:G:A	50	100	0.98	0.01707
5:96327255:G:A	50	100	1	0.01307
5:96327534:G:A	50	100	1	0.2101
5:96328175:T:G	50	100	1	0.06609
5:96328532:G:A	50	100	0.98	0.1779
5:96330176:C:A	50	100	0.98	0.2662
5:96330243:A:C	50	100	1	0.02269
5:96330793:T:C	50	100	1	0.02269
5:96331970:C:T	50	98	0.98	0.2335
5:96333093:C:T	50	100	0.99	0.2658
5:96333428:G:C	50	98	0.98	0.2887
5:96333746:A:G	50	100	0.97	0.4395
5:96333823:C:T	50	100	1	0.0158
5:96334042:C:T	50	100	1	0.01126
5:96334150:A:G	50	100	0.87	0.02778
5:96334330:G:T	50	100	0.96	0.1124
5:96334461:T:C	50	100	0.99	0.4877
5:96335042:A:G	50	100	1	0.02142
5:96335191:T:A	50	100	0.9	0.01289
5:96335233:T:C	50	100	1	0.01271
5:96335555:C:T	50	100	1	0.01289
5:96335722:G:T	50	100	0.9	0.01235
5:96335980:A:G	50	100	1	0.03268
5:96336151:C:T	50	100	1	0.03268
5:96337014:C:T	50	100	1	0.0216
5:96337665:G:A	50	98	0.95	0.02596
5:96337996:C:G	50	100	0.98	0.1191
5:96338562:C:T	50	100	0.96	0.2558
5:96338619:T:C	50	100	0.98	0.04793
5:96338681:G:A	50	100	0.98	0.02814
5:96339695:A:G	50	100	1	0.01271
5:96342174:G:A	50	100	1	0.02142
5:96342379:G:A	50	100	1	0.01162
5:96342519:G:A	50	100	1	0.0118
5:96342597:C:T	50	100	0.99	0.2048
5:96343334:G:A	50	100	0.98	0.04739
5:96344223:A:T	50	100	1	0.01017
5:96344308:G:A	50	100	1	0.07371
5:96344526:A:G	50	100	0.98	0.1345
5:96344535:C:A	50	100	0.97	0.1131
5:96344909:C:T	50	100	1	0.02142
5:96345067:T:C	50	100	1	0.01162
5:96345194:C:A	50	100	1	0.0118
5:96345535:A:C	50	100	1	0.08261
5:96346304:C:T	50	98	1	0.02179
5:96346354:G:A	50	100	1	0.01126
5:96346447:G:A	50	100	1	0.01271
5:96346728:T:C	50	100	1	0.02142
5:96347128:T:C	50	100	1	0.0325
5:96348187:G:A	50	100	1	0.0325
5:96348376:G:C	50	100	0.98	0.01017
5:96348837:C:T	50	100	0.99	0.2977
5:96349531:C:T	50	100	1	0.3873
5:96349564:A:G	50	100	1	0.06046
5:96349800:G:A	50	100	1	0.03268
5:96350117:A:G	50	100	1	0.04811
5:96350182:G:A	50	100	1	0.06028
5:96350359:A:G	50	100	0.99	0.3054
5:96350485:G:A	50	100	1	0.02614
5:96350728:C:T	50	100	1	0.01434
5:96351238:T:C	50	100	1	0.0325
5:96351403:T:G	50	100	1	0.02142
5:96352163:A:G	50	100	1	0.02887
5:96352383:T:G	50	100	0.98	0.06028
5:96352531:G:C	50	100	1	0.03068
5:96352681:A:G	50	100	1	0.04811
5:96352838:A:G	50	100	1	0.28
5:96353360:A:G	50	100	1	0.2491
5:96354078:T:C	50	100	1	0.04702
5:96354119:G:A	50	100	1	0.3508
5:96354461:G:A	50	100	1	0.02869
5:96354640:A:G	49	100	1	0.362
5:96354921:G:C	50	100	1	0.04267
5:96355379:G:A	50	100	1	0.01035
5:96355491:G:A	50	100	1	0.0285
5:96355674:G:A	50	100	0.98	0.01071
5:96355718:T:G	50	98	0.85	0.0118
5:96355942:T:C	50	100	1	0.01053
5:96356419:C:G	50	100	1	0.01253
5:96356563:T:C	50	100	1	0.1507
5:96357216:G:A	50	100	0.98	0.01053
5:96357239:A:G	50	100	1	0.02596
5:96357306:A:G	50	100	0.99	0.2751
5:96357558:C:T	50	100	0.95	0.06736
5:96358421:T:A	50	100	1	0.01344
5:96358426:T:G	50	100	1	0.2687
5:96358509:G:C	50	100	1	0.01053
5:96358636:T:C	50	100	1	0.01271
5:96358713:C:T	50	100	1	0.0285
5:96358717:C:A	50	100	1	0.01398
5:96358849:A:G	50	100	1	0.02614
5:96358905:C:G	50	100	1	0.1879
5:96359303:C:T	50	100	1	0.3733
5:96359620:G:T	50	100	1	0.0285
5:96359969:C:T	50	100	1	0.2921
5:96360257:G:A	50	100	1	0.02832
5:96360577:C:T	50	100	1	0.2743
5:96360725:C:T	50	100	1	0.2921
5:96360834:C:T	50	100	1	0.03177
5:96360838:C:T	50	100	1	0.02778
5:96360881:T:C	50	100	1	0.2919
5:96361269:T:C	50	100	1	0.2712
5:96361351:G:A	50	100	1	0.01561
5:96361451:A:C	50	100	1	0.2691
5:96361646:C:T	50	100	1	0.01198
5:96361695:G:T	50	100	1	0.03177
5:96361766:G:T	50	100	1	0.02614
5:96362070:G:A	50	100	1	0.2654
5:96362185:A:T	50	100	1	0.02397
5:96362236:A:T	50	98	1	0.2988
5:96362438:A:C	50	100	1	0.01561
5:96362592:G:A	50	100	1	0.01253
5:96362641:G:A	50	100	1	0.01198
5:96362994:A:C	50	98	0.99	0.2672
5:96363106:G:T	47	95.7	1	0.2692
5:96363116:G:C	48	87.5	0.99	0.1216
5:96363121:G:A	49	98	1	0.06354
5:96363304:A:T	47	100	1	0.02614
5:96363559:T:C	50	100	1	0.0256
5:96363744:G:A	50	96	0.98	0.1156
5:96364110:G:C	50	100	1	0.01561
5:96364161:A:C	50	98	1	0.2691
5:96364322:G:T	50	100	1	0.09205
5:96364325:A:G	50	100	1	0.09205
5:96364370:T:C	50	100	1	0.01198
5:96364692:C:T	50	100	1	0.01253
5:96365074:G:A	50	100	1	0.1507
5:96365148:T:G	50	100	0.99	0.01652
5:96365230:T:A	50	100	1	0.0285
5:96365342:G:A	50	98	1	0.1075
5:96365386:T:G	50	100	1	0.02614
5:96365571:T:C	50	100	1	0.02197
5:96365839:T:G	50	100	1	0.3604
5:96365966:C:A	50	100	1	0.0256
5:96366044:A:G	50	100	1	0.2689
5:96366057:C:T	50	98	1	0.01089
5:96366078:T:C	50	100	1	0.3027
5:96366079:G:A	50	100	1	0.1075
5:96366241:C:G	50	100	1	0.01561
5:96366247:G:C	50	100	0.96	0.03014
5:96366284:G:C	50	100	1	0.313
5:96366294:C:T	50	100	1	0.01344
5:96366833:A:G	50	100	1	0.02778
5:96366845:A:G	50	100	0.96	0.04757
5:96366892:G:A	50	100	1	0.2994
5:96367114:C:T	50	100	1	0.1098
5:96367209:C:A	50	100	1	0.2994
5:96367625:G:C	50	98	1	0.25
5:96367651:T:C	50	100	1	0.02614
5:96367666:A:G	50	100	0.95	0.01561
5:96367714:C:T	50	100	1	0.3132
5:96367773:G:A	50	100	1	0.02124
5:96367795:G:C	50	100	1	0.06354
5:96368015:C:A	49	100	1	0.1507
5:96368367:A:G	50	98	0.99	0.1158
5:96368509:A:C	50	100	1	0.04212
5:96368516:C:A	49	98	0.77	0.01271
5:96368601:G:T	50	100	1	0.1507
5:96369172:G:A	49	100	1	0.313
5:96369563:G:C	50	100	1	0.01017
5:96369825:C:T	50	100	1	0.01344
5:96370787:C:A	50	100	1	0.1077
5:96372424:T:C	50	100	1	0.1207
5:96372562:T:A	50	100	1	0.04212
5:96372565:G:A	50	100	1	0.10780000000000001
5:96373047:C:T	50	100	0.84	0.01743
5:96373428:T:C	50	100	1	0.2478
5:96373697:A:G	50	100	1	0.01416
5:96374095:A:G	50	100	0.95	0.01688
5:96374198:T:A	50	100	0.92	0.01071
5:96374559:G:T	50	100	1	0.01561
5:96374664:G:C	50	100	1	0.2921
5:96374831:G:A	50	100	1	0.06118
5:96375200:A:C	50	100	1	0.2498
5:96375434:G:T	50	98	0.97	0.09223
5:96375436:G:T	50	92	0.97	0.4849
5:96375594:A:G	50	100	1	0.04212
5:96375897:C:A	50	100	0.94	0.1423
5:96375899:C:A	50	96	0.92	0.3235
5:96375901:A:C	50	88	0.91	0.2549
5:96375903:A:C	50	100	0.88	0.0207
5:96375912:T:A	50	100	0.98	0.1507
5:96376091:C:T	50	100	1	0.06354
5:96376205:T:G	50	100	1	0.06354
5:96376207:G:T	50	100	0.98	0.06373
5:96376643:G:A	50	100	0.92	0.02288
5:96376712:C:T	50	100	1	0.01017
5:96377110:G:A	50	100	1	0.05792
5:96377518:G:T	50	98	0.97	0.1153
5:96377565:G:A	50	100	1	0.06554
5:96377606:A:T	50	100	1	0.07553
5:96378125:A:G	50	98	0.85	0.0118
5:96378248:C:T	50	100	1	0.07553
5:96378400:T:C	50	100	1	0.2765
5:96379021:A:G	50	100	1	0.2763
5:96379602:G:A	50	100	1	0.01198
5:96379752:T:C	50	100	1	0.283
5:96379854:G:A	50	100	1	0.07553
5:96380099:C:T	50	100	1	0.01253
5:96380103:A:G	50	100	1	0.02814
5:96380282:A:T	50	100	0.99	0.08533
5:96380679:T:C	50	100	1	0.07553
5:96380703:T:C	50	100	1	0.07553
5:96380863:C:T	50	100	1	0.07553
5:96380932:G:A	50	100	0.94	0.04121
5:96381018:A:G	50	100	1	0.2476
5:96381115:G:A	50	100	1	0.299
5:96381166:A:G	50	100	1	0.299
5:96381420:T:G	50	100	1	0.01561
5:96381736:T:C	50	100	1	0.2493
5:96381915:A:G	50	100	0.95	0.02977
5:96382499:G:C	50	100	1	0.2593
5:96382563:G:C	50	100	1	0.0846
5:96383142:G:C	50	100	1	0.2593
5:96383386:C:T	50	100	1	0.299
5:96383590:C:T	50	100	1	0.2504
5:96383618:T:A	50	100	1	0.01035
5:96383817:G:A	50	100	1	0.09241
5:96383963:G:C	50	100	1	0.2471
5:96383972:T:C	50	100	1	0.2593
5:96383994:T:C	50	96	0.91	0.05156
5:96384100:A:G	50	100	1	0.2593
5:96384219:A:G	50	100	1	0.2593
5:96384573:G:A	50	100	1	0.05211
5:96384650:G:A	50	100	1	0.04212
5:96384655:T:C	50	100	1	0.2495
5:96384871:A:G	50	100	0.98	0.2747
5:96385470:C:A	50	100	1	0.01198
5:96385712:A:T	50	100	0.96	0.03794
5:96385913:T:G	50	100	1	0.01289
5:96386408:A:G	50	100	0.99	0.3046
5:96386516:C:T	50	98	1	0.07789
5:96386650:G:A	50	98	0.95	0.1135
5:96386692:T:C	50	100	1	0.0866
5:96386730:C:T	50	100	1	0.07698
5:96386913:C:T	50	100	1	0.01307
5:96387126:A:G	50	100	1	0.08696
5:96387389:C:T	50	100	0.99	0.3533
5:96387469:A:G	50	100	0.99	0.4405
5:96387540:C:A	50	100	1	0.01216
5:96387677:G:A	50	100	1	0.2153
5:96388138:G:A	50	100	0.99	0.03667
5:96388298:T:C	50	100	0.96	0.01107
5:96388500:G:A	50	100	1	0.06536
5:96388578:T:C	50	100	1	0.02433
5:96388635:A:G	50	100	1	0.2721
5:96388881:A:G	50	100	0.88	0.0138
5:96389281:A:G	50	100	1	0.3853
5:96389734:G:C	50	100	1	0.01253
5:96389909:C:T	50	100	0.99	0.2756
5:96391046:G:T	50	100	1	0.0158
5:96391159:C:T	50	100	1	0.01253
5:96391471:A:G	50	100	1	0.2823
5:96391668:T:A	50	100	0.99	0.02433
5:96391960:A:T	50	100	1	0.2878
5:96392685:T:C	50	100	1	0.02887
5:96392736:A:G	50	100	0.97	0.1511
5:96393194:C:G	50	100	1	0.2108
5:96393270:G:C	49	100	1	0.2237
5:96393702:G:A	50	100	1	0.2108
5:96393823:G:A	50	100	1	0.0158
5:96394254:C:T	50	100	1	0.0158
5:96394432:T:C	50	100	0.98	0.01688
5:96394757:C:T	50	100	1	0.1509
5:96395469:A:G	50	100	1	0.0256
5:96395632:G:T	50	100	1	0.02251
5:96395640:A:G	50	100	1	0.02233
5:96395644:A:G	50	100	0.89	0.02233
5:96396015:T:C	50	100	0.84	0.0158
5:96396753:G:T	50	100	0.99	0.2732
5:96396865:A:T	50	100	1	0.2108
5:96397064:A:T	50	100	0.98	0.1491
5:96397282:T:C	50	100	0.99	0.3907
5:96397408:A:G	50	100	0.99	0.3782
5:96398395:A:T	50	100	1	0.01253
5:96398396:A:T	50	100	1	0.01253
5:96399107:T:C	50	100	1	0.0512
5:96399486:G:A	50	100	0.99	0.06663
5:96399895:A:C	50	100	1	0.03867
5:96400491:G:A	50	98	0.98	0.1176
5:96400584:C:T	50	100	1	0.01253
5:96400853:C:T	50	98	1	0.3379
5:96400855:A:T	50	98	1	0.3377
5:96400857:G:T	50	98	1	0.3377
5:96401051:C:A	49	100	0.92	0.04466
5:96401410:T:C	50	100	0.99	0.2731
5:96401459:T:G	50	100	0.99	0.3106
5:96401509:T:C	50	100	1	0.03086
5:96401612:A:G	50	100	1	0.02832
5:96401658:T:C	50	98	0.99	0.2731
5:96401720:A:T	50	100	0.99	0.3192
5:96401760:G:A	50	100	0.99	0.2756
5:96401970:C:T	50	100	0.99	0.3253
5:96402381:A:G	50	100	0.99	0.06609
5:96402649:G:A	50	100	1	0.01198
5:96403837:T:C	50	100	1	0.05828
5:96404127:A:G	50	100	1	0.01253
5:96404384:G:A	50	100	0.98	0.02687
5:96404861:C:T	50	100	0.9	0.03613
5:96405595:G:A	50	100	0.97	0.0463
5:96405776:A:G	50	100	0.99	0.2825
5:96405787:T:A	50	100	0.99	0.2816
5:96406097:G:A	50	100	0.99	0.3916
5:96406328:G:T	50	98	0.99	0.02705
5:96406609:C:A	50	100	1	0.1431
5:96406910:A:G	50	100	0.99	0.307
5:96407028:C:G	50	100	1	0.1442
5:96407199:A:T	50	100	0.98	0.02705
5:96407482:T:C	50	100	1	0.02233
5:96407484:T:C	50	100	1	0.02233
5:96407948:G:A	50	100	0.97	0.04611
5:96408004:C:T	50	100	0.99	0.4991
5:96408084:G:A	50	100	0.95	0.01362
5:96408418:A:G	50	100	1	0.04902
5:96408611:C:G	50	100	1	0.04902
5:96408737:G:T	50	100	1	0.04902
5:96409039:C:T	50	100	1	0.02705
5:96409040:G:A	50	100	1	0.144
5:96409891:A:G	50	100	1	0.02705
5:96410098:T:C	50	100	0.99	0.4388
5:96410150:A:G	50	100	1	0.01107
5:96410161:G:A	50	100	1	0.02996
5:96410561:G:C	50	100	1	0.03014
5:96410625:A:G	50	100	1	0.0305
5:96410651:T:G	50	100	0.99	0.2803
5:96411659:A:T	50	100	0.99	0.43120000000000003
5:96411663:A:G	50	100	1	0.0305
5:96411955:A:G	50	100	1	0.0305
5:96412035:G:A	50	100	1	0.02088
5:96412216:A:G	50	100	1	0.02669
5:96412277:G:T	50	100	1	0.02324
5:96412647:C:G	50	100	1	0.0305
5:96413412:G:T	50	100	0.88	0.01253
5:96413518:A:G	50	100	0.99	0.3936
5:96413600:G:C	50	100	1	0.0305
5:96413855:C:T	50	100	1	0.01416
5:96413864:A:G	50	96	0.99	0.2807
5:96414023:T:C	50	98	0.99	0.06373
5:96414070:C:T	50	98	1	0.03068
5:96414544:A:G	50	100	1	0.0305
5:96414692:T:C	50	100	0.99	0.4635
5:96414819:T:A	50	100	0.99	0.03304
5:96414913:A:G	50	100	0.99	0.2836
5:96414953:A:G	50	98	0.97	0.1222
5:96414963:C:T	50	100	1	0.03068
5:96415038:T:C	50	100	0.98	0.0541
5:96415104:T:A	50	100	1	0.03068
5:96415159:A:C	50	100	0.99	0.2801
5:96415530:C:T	50	100	0.99	0.3164
5:96415534:A:T	50	100	0.99	0.3163
5:96415591:G:A	50	100	1	0.0167
5:96415829:T:A	50	100	1	0.03068
5:96415845:A:G	50	100	1	0.2507
5:96415878:G:A	50	100	1	0.03068
5:96416081:T:C	50	100	0.97	0.01725
5:96416197:G:A	50	100	1	0.02651
5:96416212:A:G	50	100	1	0.02651
5:96416421:G:A	50	100	1	0.03068
5:96416451:G:A	50	100	1	0.02651
5:96416850:G:A	50	100	1	0.03068
5:96416856:C:A	50	100	0.99	0.2803
5:96416919:C:T	50	100	1	0.01289
5:96416949:C:T	50	100	1	0.03359
5:96416999:A:G	50	98	1	0.03068
5:96417028:G:A	50	100	1	0.01253
5:96417091:T:C	50	100	1	0.06935
5:96417096:C:T	50	100	1	0.02651
5:96417161:A:G	50	100	1	0.03068
5:96417976:A:C	50	100	0.91	0.03195
5:96418051:C:T	50	100	1	0.01271
5:96418101:A:G	50	100	1	0.03068
5:96418693:T:C	50	100	1	0.03068
5:96418779:C:A	50	100	0.99	0.3952
5:96419176:A:C	50	100	1	0.03068
5:96419328:A:T	50	98	1	0.2451
5:96419447:C:A	50	100	0.95	0.06699
5:96419449:A:C	50	100	0.93	0.05664
5:96419731:C:T	50	100	1	0.03068
5:96419735:A:G	50	100	1	0.03068
5:96419815:T:C	50	100	1	0.01253
5:96420497:T:G	50	98	0.99	0.03177
5:96420501:G:C	50	100	1	0.03068
5:96420664:T:C	50	100	1	0.03068
5:96420674:A:G	50	100	1	0.03086
5:96420945:C:A	50	100	1	0.03068
5:96421063:G:A	50	100	1	0.03086
5:96421107:C:T	50	100	1	0.03068
5:96421150:G:A	50	100	0.98	0.0138
5:96421187:C:A	50	100	1	0.03068
5:96421790:G:A	50	100	1	0.03068
5:96421888:G:A	50	100	0.98	0.06463
5:96422124:T:C	50	100	1	0.03068
5:96422227:A:G	50	100	1	0.03068
5:96422663:T:A	50	100	1	0.01362
5:96422678:A:C	50	100	1	0.03068
5:96423167:G:T	50	100	1	0.03086
5:96423282:A:T	50	100	0.91	0.01253
5:96423506:G:A	50	100	1	0.03068
5:96423584:G:A	50	100	1	0.02669
5:96423659:T:C	50	100	0.96	0.01688
5:96423719:C:T	50	100	0.99	0.3951
5:96423808:G:A	50	100	1	0.03068
5:96423884:A:G	50	100	1	0.03068
5:96423908:A:C	50	100	1	0.2803
5:96424173:C:T	50	100	1	0.03068
5:96424635:A:G	50	100	1	0.03068
5:96424644:C:G	50	100	1	0.3954
5:96424673:T:C	50	100	1	0.03105
5:96424769:A:C	50	100	1	0.03068
5:96425018:A:T	44	95.5	0.86	0.02669
5:96425048:G:A	47	89.4	0.68	0.03359
5:96425284:T:C	50	100	0.99	0.4659
5:96425476:G:A	50	100	1	0.03068
5:96425510:C:T	50	100	1	0.03068
5:96425536:C:A	50	100	1	0.02651
5:96425540:A:G	50	100	1	0.03068
5:96425798:T:C	50	98	1	0.03068
5:96426342:G:A	50	100	0.99	0.3951
5:96426360:C:A	50	100	1	0.0138
5:96426602:C:T	50	100	1	0.0167
5:96426611:A:C	50	100	1	0.03068
5:96426616:T:C	50	100	1	0.03068
5:96426773:A:G	50	100	0.99	0.2569
5:96426806:C:T	50	100	1	0.01216
5:96427134:G:A	50	100	1	0.03068
5:96427220:G:A	50	100	1	0.0699
5:96427245:T:C	50	100	1	0.03068
5:96427251:G:A	50	100	0.93	0.03068
5:96427336:G:C	50	100	1	0.01271
5:96427423:G:C	50	100	1	0.03068
5:96427552:G:T	50	100	0.98	0.2881
5:96427564:A:T	50	100	1	0.03068
5:96427656:C:T	50	100	1	0.03068
5:96427723:G:A	50	100	1	0.03068
5:96427880:T:C	50	100	0.94	0.01071
5:96427952:C:T	50	100	1	0.03068
5:96428024:C:G	50	100	1	0.03068
5:96428074:T:C	50	100	1	0.03086
5:96428116:T:C	50	100	1	0.03068
5:96428335:T:G	50	100	1	0.03086
5:96428986:C:T	50	98	0.95	0.2493
5:96428987:G:A	50	100	0.98	0.01271
5:96429101:G:T	50	100	1	0.0305
5:96429175:C:T	50	100	1	0.0305
5:96429350:C:A	50	100	0.99	0.01416
5:96429351:G:A	50	100	1	0.03032
5:96429524:T:C	50	100	0.99	0.02977
5:96429622:A:G	50	98	0.92	0.2623
5:96429687:G:A	49	100	0.99	0.03032
5:96429709:C:T	50	98	0.94	0.3166
5:96429919:A:G	50	100	0.98	0.0305
5:96430185:G:A	50	100	0.9	0.0305
5:96430265:T:G	50	98	0.94	0.02996
5:96430387:C:T	50	100	0.94	0.01162
5:96430678:C:G	50	100	0.83	0.07353
5:96431000:A:G	50	100	0.89	0.01834
5:96431004:A:T	50	100	0.74	0.0138
5:96431234:A:G	50	100	0.81	0.02542
5:96431842:C:T	50	100	0.92	0.03123
5:96431853:A:G	50	100	0.95	0.03123
5:96431999:C:T	50	100	0.83	0.05283
5:96432216:T:C	50	100	0.88	0.161
5:96433143:A:G	50	96	0.92	0.2093
5:96434194:G:C	50	94	0.87	0.1198
5:96434391:C:G	50	96	0.96	0.195
5:96434603:G:C	50	98	0.9	0.163
5:96434616:T:G	49	91.8	0.84	0.1051
5:96434628:G:T	50	96	0.93	0.1906
5:96434631:G:T	50	96	0.96	0.1973
5:96434634:G:T	50	94	0.88	0.1592
5:96435023:A:C	50	96	0.95	0.2003
5:96435158:C:T	50	98	0.92	0.4969
5:96435591:G:A	50	94	0.83	0.1196
5:96435931:C:T	50	100	0.9	0.02651
5:96436767:T:C	50	98	0.91	0.2903
5:96437783:T:C	50	98	0.83	0.05011
5:96437927:C:G	50	92	0.87	0.3302
5:96438238:G:T	50	94	0.94	0.4909
5:96438301:T:A	50	98	0.94	0.2887
5:96438464:T:C	50	100	0.94	0.0138
5:96438676:A:G	50	100	0.91	0.065
5:96438785:T:C	50	100	0.96	0.06518
5:96439105:G:T	50	98	0.83	0.118
5:96439113:G:A	50	100	0.97	0.1258
5:96439301:A:G	50	98	0.98	0.09423
5:96439309:G:A	50	98	0.78	0.01017
5:96439373:A:G	50	100	0.97	0.1293
5:96439722:A:T	50	100	0.95	0.0138
5:96439758:C:G	50	100	0.9	0.02251
5:96440401:C:A	50	98	0.95	0.453
5:96440402:T:C	50	100	0.95	0.0167
5:96440932:C:T	50	100	0.9	0.0216
5:96441489:G:T	50	98	0.97	0.1605
5:96441499:C:G	50	98	0.97	0.1609
5:96441663:G:A	50	98	0.97	0.161
5:96441847:G:C	50	96	0.94	0.3435
5:96442329:A:T	50	96	0.99	0.1022
5:96442620:C:T	50	96	0.94	0.06572
5:96442906:G:A	50	100	0.92	0.05138
5:96442926:T:C	50	100	0.97	0.02832
5:96443005:G:A	50	98	0.91	0.07498
5:96443036:A:G	50	96	0.97	0.2587
5:96443314:G:A	50	96	0.97	0.1783
5:96443408:C:G	50	98	0.88	0.04339
5:96443526:C:T	50	96	0.97	0.3085
5:96444574:A:T	50	98	0.94	0.132
5:96444629:A:C	50	98	0.98	0.1042
5:96444736:C:T	50	98	0.87	0.01943
5:96444849:T:C	50	100	0.98	0.01761
5:96445457:C:T	50	96	0.95	0.1857
5:96445468:A:C	50	96	0.95	0.1855
5:96445636:C:T	50	98	0.96	0.246
5:96445815:G:A	50	100	0.93	0.02215
5:96445932:C:T	50	98	0.92	0.1224
5:96446012:T:C	49	95.9	0.96	0.2273
5:96446063:G:C	50	100	0.92	0.05084
5:96446077:C:T	50	96	0.9	0.1166
5:96446371:T:C	50	98	0.98	0.1075
5:96446586:G:A	50	94	0.92	0.4666
5:96446647:A:G	50	96	0.96	0.1038
5:96446828:T:C	50	98	0.66	0.01289
5:96446870:C:T	50	90	0.88	0.4513
5:96446935:T:C	50	100	0.88	0.05973
5:96447449:T:C	50	100	0.84	0.06046
5:96447533:T:C	50	100	0.8	0.01743
5:96448567:T:G	50	100	0.98	0.2602
5:96448751:A:G	50	100	0.99	0.26
5:96448759:C:G	50	100	0.93	0.02179
5:96448979:G:A	50	100	1	0.04394
5:96449110:T:A	50	100	1	0.0443
5:96449146:C:T	50	100	1	0.04394
5:96449379:G:A	50	100	1	0.04394
5:96449409:A:G	50	100	1	0.0443
5:96450166:A:G	50	100	1	0.1042
5:96450173:G:A	50	100	1	0.04394
5:96450336:C:T	50	100	1	0.04412
5:96450694:C:T	50	100	1	0.104
5:96450991:G:C	50	100	1	0.04412
5:96450999:G:A	50	100	1	0.04412
5:96451189:A:C	50	100	0.99	0.05683
5:96451945:T:C	50	100	0.98	0.2495
5:96451970:T:G	50	100	1	0.1015
5:96452113:C:T	50	100	0.99	0.1311
5:96452306:C:A	50	98	0.99	0.1307
5:96452323:G:A	50	98	1	0.3435
5:96452548:G:A	49	98	0.99	0.15310000000000001
5:96452676:C:T	36	91.7	0.98	0.1385
5:96452874:C:T	49	100	0.98	0.04557
5:96452977:C:A	42	85.7	0.89	0.0492
5:96453106:A:G	50	98	0.99	0.3873
5:96453342:G:A	50	100	1	0.0512
5:96453553:T:A	50	100	1	0.05138
5:96453865:A:T	50	100	1	0.04521
5:96454114:A:G	50	98	1	0.1529
5:96454183:C:T	50	100	0.99	0.09168
5:96454312:G:T	50	98	0.99	0.132
5:96454541:A:T	50	100	0.83	0.01416
5:96454604:T:C	50	98	0.99	0.1979
5:96455074:C:T	50	100	0.92	0.03958
5:96455202:C:T	50	100	1	0.04521
5:96455721:A:G	50	100	0.91	0.02723
5:96455745:T:A	50	100	1	0.1015
5:96455842:G:C	50	98	0.99	0.2529
5:96455925:T:C	50	100	0.89	0.01616
5:96455944:A:C	50	100	0.96	0.03105
5:96455988:G:A	50	100	1	0.1015
5:96456094:T:C	50	100	1	0.1944
5:96456101:G:A	50	100	0.9	0.03268
5:96456247:G:T	50	100	0.88	0.01271
5:96456273:G:A	50	100	1	0.05628
5:96456357:G:C	50	100	1	0.1015
5:96456367:A:G	50	100	1	0.05628
5:96456419:T:A	50	100	1	0.2594
5:96456547:A:T	50	100	1	0.1015
5:96456831:T:C	50	100	1	0.2594
5:96457075:G:A	50	100	1	0.1391
5:96457092:C:G	50	100	1	0.04521
5:96457137:T:C	50	100	1	0.2593
5:96458024:T:C	50	100	0.9	0.03322
5:96458077:A:G	50	100	0.99	0.1302
5:96458115:G:A	50	100	0.96	0.01471
5:96458157:G:C	50	100	1	0.1351
5:96458168:A:C	50	100	1	0.4348
5:96458718:A:T	49	100	0.99	0.3662
5:96458898:G:A	50	100	0.99	0.161
5:96459169:G:C	50	100	0.99	0.1609
5:96459358:A:T	50	100	0.98	0.1356
5:96459727:C:T	50	100	0.95	0.03831
5:96459855:G:A	50	100	1	0.2317
5:96459996:G:A	50	100	1	0.05247
5:96460249:G:T	50	100	0.99	0.3591
5:96460480:C:A	50	100	0.99	0.1532
5:96460579:A:T	50	100	1	0.04521
5:96461047:C:T	50	98	1	0.4533
5:96461406:A:G	50	100	1	0.1714
5:96461459:T:G	50	100	1	0.1082
5:96461571:G:A	50	100	0.84	0.01126
5:96461581:T:C	50	100	1	0.3351
5:96461851:A:G	50	100	1	0.09332
5:96462042:A:G	50	100	1	0.1334
5:96462050:A:G	50	100	1	0.09277
5:96462160:T:C	50	100	1	0.09641
5:96462216:T:C	50	100	1	0.09641
5:96462244:G:T	50	100	0.72	0.02959
5:96462252:A:G	50	100	1	0.1412
5:96462374:G:A	50	100	1	0.262
5:96462526:A:T	50	100	1	0.05574
5:96462532:G:A	50	100	0.97	0.04484
5:96462890:C:A	50	100	1	0.04466
5:96462930:G:A	50	100	1	0.09622
5:96463352:G:C	50	100	0.99	0.4428
5:96463474:T:A	50	100	0.96	0.03558
5:96463900:C:T	50	100	1	0.06427
5:96463997:A:T	50	100	1	0.4174
5:96464023:G:A	50	100	1	0.09604
5:96465117:G:A	50	98	0.84	0.01507
5:96465883:G:A	50	100	1	0.04448
5:96466066:T:G	50	100	1	0.4949
5:96466263:T:C	50	100	0.99	0.354
5:96466465:C:T	50	100	1	0.1307
5:96466561:G:A	50	100	0.99	0.1563
5:96467022:G:A	50	98	0.96	0.05882
5:96467242:T:C	50	100	1	0.3972
5:96467383:T:A	50	100	1	0.4619
5:96467405:T:C	50	98	0.95	0.04158
5:96467430:C:T	50	100	1	0.07081
5:96467747:A:G	50	100	0.99	0.1293
5:96467766:C:T	50	100	1	0.1307
5:96467912:C:A	50	98	1	0.3987
5:96467914:A:G	50	100	0.99	0.08442
5:96467939:G:A	50	100	1	0.04466
5:96467989:G:A	50	100	1	0.04484
5:96468012:G:A	50	100	0.9	0.03286
5:96468025:A:G	50	100	1	0.05901
5:96468075:A:G	50	100	1	0.1038
5:96468142:G:A	50	100	1	0.4528
5:96468381:A:G	50	100	0.91	0.02741
5:96468494:T:G	50	100	0.99	0.1296
5:96468562:G:A	50	98	0.98	0.04049
5:96468710:A:G	50	100	1	0.2551
5:96469100:A:C	50	100	1	0.2551
5:96469135:G:A	50	100	1	0.08442
5:96469381:A:C	50	100	1	0.4357
5:96469429:T:A	50	100	1	0.2616
5:96469945:G:A	49	93.9	0.95	0.04139
5:96470050:T:C	50	100	1	0.05664
5:96470207:A:G	50	98	0.97	0.3519
5:96470521:G:A	50	100	0.74	0.01561
5:96470827:G:C	50	100	0.89	0.01725
5:96471275:T:C	50	100	1	0.4426
5:96471805:A:G	50	100	0.99	0.1561
5:96471983:C:A	49	100	1	0.3593
5:96472027:A:G	50	100	1	0.2634
5:96472108:A:G	50	100	0.99	0.1294
5:96472290:C:T	50	100	1	0.2696
5:96472364:G:A	50	100	1	0.2696
5:96472470:T:C	50	100	1	0.4613
5:96472471:G:A	50	100	1	0.1298
5:96472755:A:C	50	100	0.97	0.04412
5:96472779:T:C	50	100	1	0.4497
5:96473498:C:T	50	100	1	0.1314
5:96473535:A:C	50	100	1	0.09096
5:96473624:C:T	50	100	1	0.2429
5:96473793:G:T	50	100	1	0.2694
5:96474105:A:C	50	100	1	0.2438
5:96474121:T:C	50	100	1	0.2914
5:96474237:G:A	50	100	1	0.1314
5:96474787:A:G	50	100	0.99	0.03976
5:96475206:A:C	50	100	0.83	0.01707
5:96475615:A:G	50	100	0.99	0.1048
5:96475685:G:A	50	100	0.99	0.1046
5:96475865:C:A	50	100	1	0.4336
5:96475910:G:A	50	98	0.97	0.08824
5:96476150:T:C	50	100	1	0.09114
5:96476538:A:C	50	100	1	0.2603
5:96476584:G:A	50	100	1	0.4192
5:96476814:C:T	50	98	0.85	0.01816
5:96477291:T:A	50	100	0.98	0.09187
5:96477304:G:A	50	100	0.99	0.1347
5:96477573:C:T	50	100	1	0.1365
5:96477589:T:C	50	100	0.99	0.06264
5:96478142:C:T	50	100	0.99	0.0915
5:96478629:C:A	50	100	0.99	0.1718
5:96478742:G:A	50	100	0.99	0.05374
5:96478785:C:A	50	100	1	0.09168
5:96478962:G:A	50	100	1	0.4768
5:96478995:G:A	50	100	1	0.2101
5:96479244:A:G	50	100	1	0.3054
5:96479453:A:T	50	80	0.99	0.4477
5:96479468:T:G	50	88	0.65	0.02306
5:96479693:C:T	50	100	0.99	0.2658
5:96480107:C:T	50	100	1	0.1476
5:96480239:T:C	49	100	0.99	0.2676
5:96480372:G:C	50	100	1	0.1518
5:96480416:T:A	50	100	1	0.1336
5:96481228:C:G	50	100	0.99	0.05374
5:96481379:T:C	50	100	0.91	0.03849
5:96481666:G:T	50	100	1	0.268
5:96481728:T:C	50	96	0.95	0.03958
5:96481800:C:T	50	100	1	0.2104
5:96481829:G:A	50	100	1	0.268
5:96482137:C:A	50	100	0.93	0.01543
5:96482141:T:G	50	100	0.93	0.01543
5:96482280:C:T	50	100	0.99	0.02869
5:96482707:G:A	50	100	1	0.2676
5:96482845:G:A	50	100	0.99	0.1196
5:96482964:A:G	50	100	1	0.2671
5:96482968:C:G	50	100	0.99	0.1118
5:96483002:G:A	50	100	0.98	0.02869
5:96483137:C:T	50	100	1	0.2665
5:96483198:C:T	50	100	1	0.1422
5:96483428:C:T	50	100	1	0.2671
5:96483642:A:G	50	100	1	0.3199
5:96483971:T:C	50	98	1	0.268
5:96484159:A:C	50	100	1	0.03903
5:96484174:T:G	50	100	0.98	0.1127
5:96484579:T:A	50	100	1	0.03867
5:96484582:G:T	50	100	1	0.03885
5:96484592:T:C	50	100	0.99	0.2671
5:96485334:A:G	50	100	1	0.2687
5:96485598:C:G	50	98	0.99	0.2357
5:96485613:G:A	50	100	0.98	0.1104
5:96485733:T:C	50	100	0.99	0.2734
5:96485828:A:G	50	100	0.99	0.1331
5:96486702:T:G	50	94	0.94	0.4702
5:96486704:T:C	50	100	0.98	0.01543
5:96486886:T:C	50	96	0.91	0.1754
5:96486918:A:G	50	98	0.87	0.03431
5:96487028:C:T	50	88	0.87	0.1358
5:96487604:A:G	50	100	0.99	0.01053
5:96488305:C:T	50	100	0.96	0.1721
5:96488647:T:G	50	94	0.95	0.3292
5:96488759:C:T	50	100	0.86	0.01943
5:96488963:A:G	50	98	0.92	0.0817
5:96489685:A:G	50	98	0.97	0.1431
5:96489740:A:G	50	100	0.95	0.0866
5:96490045:T:A	50	98	0.97	0.1431
5:96490652:T:A	50	100	1	0.03032
5:96491078:G:T	50	100	0.96	0.09168
5:96491212:A:G	50	98	0.98	0.2431
5:96491383:C:T	50	98	0.91	0.05683
5:96491440:G:A	50	98	0.99	0.01525
5:96491469:G:C	48	93.8	0.97	0.2518
5:96491486:A:G	40	90	0.98	0.2269
5:96491795:G:A	50	100	0.97	0.2529
5:96492472:G:A	50	100	0.98	0.2529
5:96493323:C:G	50	100	0.99	0.2229
5:96493881:A:G	50	100	0.91	0.01652
5:96494029:G:A	50	98	1	0.04303
5:96494053:C:A	50	100	0.72	0.01307
5:96494206:G:A	50	100	0.96	0.07861
5:96494339:A:G	50	100	0.9	0.01652
5:96494423:G:T	50	98	0.96	0.2549
5:96494911:C:A	50	100	0.99	0.04739
5:96494913:C:T	50	98	0.96	0.06046
5:96494928:T:C	50	100	0.99	0.01053
5:96495001:T:C	50	98	0.95	0.01362
5:96495123:A:C	47	93.6	0.82	0.0118
5:96495489:G:A	50	94	0.97	0.463
5:96496124:G:A	50	100	1	0.1874
5:96497045:G:A	50	96	0.96	0.01834
5:96497320:T:C	50	98	1	0.01525
5:96497416:G:T	50	98	1	0.01507
5:96497452:G:T	50	96	1	0.1863
5:96497456:A:G	50	96	1	0.1863
5:96497477:A:G	50	96	1	0.1863
5:96497546:T:C	50	96	1	0.1881
5:96497706:C:T	49	91.8	1	0.1863
5:96497734:T:G	50	100	1	0.02052
5:96497800:C:A	50	100	1	0.01162
5:96497969:T:G	50	96	1	0.06627
5:96497980:T:C	50	98	0.98	0.333
5:96498608:T:C	50	100	1	0.02197
5:96498609:G:A	50	98	1	0.171
5:96498755:T:G	50	98	1	0.1708
5:96498920:C:A	50	98	0.99	0.3083
5:96499145:G:C	50	98	1	0.01507
5:96499342:C:T	50	98	1	0.1926
5:96499463:A:G	50	100	0.99	0.2758
5:96499555:A:G	50	100	1	0.07752
5:96499605:C:T	50	100	1	0.1273
5:96499620:T:C	50	98	1	0.2985
5:96499627:C:T	50	100	1	0.106
5:96499723:C:A	50	98	1	0.06118
5:96499870:T:C	50	98	0.99	0.325
5:96500078:C:T	50	100	1	0.1699
5:96500085:C:T	50	100	1	0.1699
5:96500294:A:C	50	98	1	0.3566
5:96500596:A:C	50	98	1	0.3878
5:96500902:G:A	50	100	1	0.01997
5:96501629:A:G	50	100	0.99	0.3308
5:96501737:C:G	50	98	1	0.01162
5:96501787:C:A	50	98	1	0.06137
5:96501803:A:G	50	100	1	0.03341
5:96501968:C:A	50	98	1	0.3045
5:96502128:G:A	50	100	0.89	0.01725
5:96502729:A:C	50	96	0.9	0.03304
5:96502889:T:A	50	98	0.92	0.03105
5:96503190:T:C	50	100	1	0.02052
5:96503403:C:G	50	100	1	0.1053
5:96503493:G:A	50	98	0.92	0.03214
5:96503566:C:T	50	100	0.99	0.2694
5:96503811:T:C	50	100	1	0.2489
5:96504515:C:T	50	100	1	0.05192
5:96504527:T:C	50	100	0.96	0.08025
5:96505181:C:T	50	100	1	0.3771
5:96505347:G:A	49	100	1	0.05211
5:96505429:G:A	50	100	1	0.1757
5:96505484:A:T	50	100	1	0.01943
5:96505783:C:T	50	100	1	0.1146
5:96505784:G:A	50	100	1	0.0443
5:96505979:A:G	50	100	1	0.0207
5:96506020:A:G	50	100	1	0.0207
5:96506506:T:C	50	100	1	0.01924
5:96506708:C:T	50	100	1	0.1394
5:96506783:G:A	50	96	1	0.05882
5:96507088:G:A	50	100	1	0.2723
5:96507135:C:T	50	100	1	0.1391
5:96507245:G:A	50	100	1	0.1641
5:96507252:A:G	50	100	1	0.0345
5:96507283:C:A	50	100	1	0.2366
5:96507727:G:A	50	100	1	0.2433
5:96507951:T:C	50	100	1	0.4011
5:96508059:C:T	47	100	1	0.4016
5:96508233:G:A	50	100	1	0.02741
5:96508278:G:A	50	100	1	0.01144
5:96508294:G:T	50	100	1	0.01634
5:96508457:A:C	50	100	1	0.02505
5:96508679:A:C	50	100	1	0.3649
5:96509093:A:T	50	100	1	0.2712
5:96509147:C:T	50	100	1	0.03431
5:96509217:G:A	50	100	1	0.1394
5:96509250:A:C	50	100	1	0.03431
5:96509372:G:A	50	100	1	0.02741
5:96509506:C:T	50	100	1	0.03577
5:96509543:T:C	50	100	1	0.4125
5:96510004:T:A	50	100	0.98	0.2239
5:96510047:A:G	50	100	1	0.2337
5:96510150:A:G	50	100	0.98	0.1049
5:96510268:T:C	50	100	0.95	0.05792
5:96510443:A:C	50	100	1	0.3513
5:96510487:G:A	50	100	1	0.3511
5:96510626:A:G	50	100	1	0.4216
5:96510640:A:G	50	100	1	0.01634
5:96510813:A:G	50	100	1	0.01634
5:96511043:G:A	50	98	0.93	0.01344
5:96511069:G:C	50	100	1	0.356
5:96511394:G:A	50	100	1	0.02015
5:96511706:G:A	50	100	1	0.01961
5:96511995:G:T	50	100	1	0.01961
5:96512192:G:A	50	100	1	0.01634
5:96512372:T:C	50	100	1	0.4012
5:96512771:T:A	50	100	1	0.01634
5:96512799:C:A	50	100	1	0.3638
5:96512909:T:A	50	100	1	0.3669
5:96513138:A:T	50	100	1	0.1868
5:96513512:A:G	50	100	0.94	0.02505
5:96513600:A:G	50	100	0.99	0.01634
5:96513619:C:T	50	100	1	0.1371
5:96513644:C:T	50	100	1	0.3577
5:96513776:A:T	50	100	1	0.1365
5:96513883:T:C	50	100	1	0.4321
5:96514546:A:C	50	100	0.99	0.4321
5:96515093:A:G	50	100	0.99	0.0394
5:96515103:C:T	50	100	1	0.3549
5:96515400:G:C	50	100	0.96	0.03903
5:96515500:T:A	50	100	1	0.1367
5:96515989:G:T	50	100	0.94	0.08878
5:96516317:C:T	50	100	1	0.1365
5:96516560:G:A	50	98	0.93	0.01344
5:96516841:G:A	50	100	1	0.01616
5:96517488:C:A	50	100	1	0.03577
5:96517549:G:A	50	100	1	0.01035
5:96518617:T:G	50	100	1	0.02505
5:96519041:A:G	50	100	1	0.0207
5:96519387:G:C	50	100	1	0.3989
5:96519632:T:G	50	100	1	0.4455
5:96519731:C:T	50	100	0.78	0.01398
5:96519872:A:G	50	100	1	0.445
5:96519961:A:C	50	100	1	0.2367
5:96520092:T:C	50	100	1	0.3121
5:96520105:G:A	50	100	1	0.2424
5:96520755:G:T	50	100	1	0.3635
5:96520797:T:C	50	100	1	0.4337
5:96520975:A:G	50	100	1	0.238
5:96521561:C:G	50	100	1	0.2829
5:96521573:G:A	50	100	1	0.02869
5:96521856:G:A	50	100	1	0.1373
5:96521984:C:T	50	100	0.98	0.01035
5:96522059:C:T	50	100	1	0.4695
5:96522095:G:A	50	100	1	0.01089
5:96522140:G:A	50	100	1	0.01634
5:96522371:C:T	50	100	1	0.08043
5:96522554:A:G	50	100	1	0.3742
5:96522611:A:G	50	100	1	0.1373
5:96522816:A:G	50	100	1	0.01943
5:96522964:G:A	50	100	1	0.3742
5:96523081:G:T	50	100	1	0.03722
5:96523082:G:T	50	100	0.78	0.01398
5:96523174:G:T	50	100	0.99	0.1371
5:96523222:A:C	50	100	1	0.0207
5:96523440:C:T	50	100	1	0.4991
5:96523899:A:G	50	100	1	0.3119
5:96524146:G:A	50	100	1	0.01652
5:96524519:A:G	50	98	0.96	0.06028
5:96525143:A:C	50	100	1	0.01071
5:96525196:G:A	50	100	1	0.01107
5:96525308:C:T	50	98	1	0.3918
5:96525320:T:G	50	100	1	0.05392
5:96525325:G:A	50	100	1	0.2378
5:96525503:C:A	50	96	1	0.06572
5:96526002:C:T	49	98	0.99	0.3918
5:96526493:C:A	50	100	1	0.2124
5:96526577:T:A	50	100	0.99	0.3531
5:96526585:T:A	50	100	0.99	0.3531
5:96526789:T:C	50	100	0.99	0.1396
5:96526990:T:C	50	100	1	0.3794
5:96527284:G:A	50	100	1	0.01943
5:96527944:T:A	50	100	1	0.2667
5:96528632:C:T	50	100	1	0.04521
5:96528878:G:A	50	98	0.96	0.05664
5:96528989:C:T	50	100	1	0.3758
5:96529341:A:C	50	98	0.97	0.02524
5:96529502:T:C	50	100	1	0.0167
5:96529662:G:A	50	100	0.92	0.01834
5:96529796:T:C	50	100	1	0.4526
5:96529822:G:A	50	100	1	0.4624
5:96530215:C:T	50	100	0.98	0.1407
5:96530257:G:A	50	100	1	0.01888
5:96530299:G:A	50	100	0.98	0.1407
5:96530504:T:G	50	100	1	0.04539
5:96530807:C:T	50	100	1	0.4521
5:96531221:G:A	50	100	1	0.01924
5:96531519:C:A	50	100	0.99	0.4985
5:96532204:C:A	49	95.9	0.99	0.3161
5:96532449:G:T	50	100	1	0.05174
5:96532656:C:T	50	100	1	0.03649
5:96532685:G:A	50	100	1	0.354
5:96532775:C:T	50	100	1	0.01997
5:96532805:G:A	49	100	1	0.2683
5:96532918:G:A	50	100	1	0.3546
5:96532968:T:C	49	100	0.8	0.01688
5:96533353:C:G	50	100	1	0.3557
5:96533584:T:C	50	100	0.99	0.03431
5:96533723:T:C	50	100	1	0.262
5:96533848:T:C	50	98	1	0.3896
5:96534046:A:G	50	100	0.99	0.4753
5:96534446:G:A	50	100	1	0.3598
5:96534996:C:T	49	100	1	0.36
5:96535172:G:A	50	100	0.76	0.01307
5:96535273:G:A	50	100	0.96	0.01688
5:96535631:T:G	49	98	1	0.2618
5:96535666:T:C	50	100	0.96	0.08297
5:96535672:A:C	50	100	0.96	0.08315
5:96535698:C:T	50	94	1	0.3598
5:96535735:G:A	50	96	0.99	0.4744
5:96535787:T:A	50	98	1	0.3606
5:96535862:T:C	50	100	1	0.3602
5:96536128:C:T	50	100	0.93	0.01398
5:96536540:C:T	50	100	1	0.01107
5:96536899:A:T	50	100	1	0.3517
5:96537052:C:T	50	100	1	0.3511
5:96538064:G:A	50	100	1	0.3515
5:96538095:G:C	50	100	1	0.3515
5:96538126:G:A	50	100	1	0.3515
5:96538173:G:T	50	100	1	0.02251
5:96538323:G:A	50	100	1	0.2967
5:96538328:A:G	50	100	1	0.2965
5:96538380:G:A	50	100	1	0.2965
5:96538467:C:T	50	100	1	0.2965
5:96538905:T:C	50	100	1	0.3595
5:96538915:A:G	50	100	1	0.3595
5:96539067:A:G	50	100	1	0.02614
5:96539169:G:C	50	98	1	0.3992
5:96539460:C:T	50	100	1	0.05447
5:96539470:C:A	50	100	0.95	0.0207
5:96539479:A:G	50	100	1	0.02269
5:96539808:C:T	50	100	1	0.3519
5:96539885:A:G	50	100	1	0.3595
5:96539891:G:C	50	100	1	0.3595
5:96540061:A:G	50	100	1	0.3597
5:96540213:A:G	50	100	0.94	0.02796
5:96540274:C:T	50	100	1	0.36
5:96540365:T:C	50	100	1	0.3595
5:96540374:A:G	50	100	1	0.3604
5:96540435:A:G	50	100	1	0.3595
5:96540728:C:T	50	98	1	0.03885
5:96540821:C:T	50	100	0.99	0.4866
5:96540928:A:G	50	100	1	0.05465
5:96541069:T:C	50	100	1	0.0374
5:96541169:G:A	50	100	0.99	0.4733
5:96541397:C:A	50	100	0.98	0.1265
5:96541457:C:T	50	96	0.98	0.1659
5:96541498:G:C	50	100	1	0.3558
5:96541503:T:C	50	100	1	0.3607
5:96541625:C:G	50	100	1	0.0207
5:96541839:G:A	50	100	0.84	0.03377
5:96541869:A:G	50	100	1	0.317
5:96541961:A:G	50	100	1	0.398
5:96542184:C:T	50	100	1	0.03722
5:96542199:A:G	50	98	1	0.3604
5:96542267:C:T	49	98	1	0.3604
5:96542270:C:T	49	100	1	0.02251
5:96542532:A:G	50	96	0.96	0.03631
5:96542866:A:G	50	100	1	0.02233
5:96542971:A:G	50	100	1	0.3604
5:96543592:G:A	50	100	0.99	0.3604
5:96543898:A:G	50	100	1	0.3609
5:96544153:A:G	50	100	0.99	0.01144
5:96544374:C:T	50	100	1	0.05447
5:96544397:C:T	50	100	1	0.3607
5:96544702:G:A	50	100	1	0.3491
5:96544720:G:A	50	100	1	0.3606
5:96544849:A:G	50	100	1	0.3607
5:96544866:T:C	50	100	1	0.3606
5:96545108:C:T	50	100	1	0.3978
5:96545349:C:T	50	100	1	0.03068
5:96545353:T:C	50	100	1	0.3604
5:96545494:T:C	50	100	1	0.3491
5:96545679:C:T	50	100	0.94	0.02814
5:96545720:G:A	50	100	1	0.2569
5:96545740:A:G	50	100	1	0.3604
5:96545781:T:G	50	100	1	0.398
5:96545794:C:T	50	100	1	0.3606
5:96546159:A:T	50	98	1	0.3604
5:96546313:G:A	50	100	0.99	0.398
5:96546417:G:A	50	100	1	0.3607
5:96546458:A:G	50	100	0.94	0.1196
5:96546565:A:T	50	100	1	0.3602
5:96546732:C:T	50	100	0.99	0.4731
5:96547758:A:G	50	100	1	0.3604
5:96547840:A:G	50	100	0.99	0.3607
5:96547972:G:A	50	100	1	0.01071
5:96548143:C:A	50	96	0.95	0.1293
5:96548153:G:A	50	100	0.94	0.02832
5:96548390:C:A	50	96	0.95	0.2322
5:96548400:G:A	50	98	0.95	0.1411
5:96548747:T:C	50	94	0.98	0.2685
5:96548878:A:G	50	100	1	0.1768
5:96549071:G:A	50	98	0.99	0.2709
5:96549241:G:A	50	96	0.98	0.03577
5:96549694:T:C	50	98	1	0.4949
5:96549701:T:G	50	98	0.98	0.1265
5:96550087:T:C	50	98	0.99	0.4829
5:96550124:G:A	50	100	1	0.01307
5:96550229:G:A	50	98	1	0.4947
5:96550439:A:G	50	100	1	0.03649
5:96550451:T:C	50	98	0.99	0.2676
5:96550497:C:T	50	98	0.99	0.2665
5:96550826:T:C	50	100	0.89	0.03903
5:96551230:C:A	50	98	0.99	0.3021
5:96551486:G:A	50	100	1	0.03649
5:96551636:G:C	50	98	0.99	0.3039
5:96551864:C:T	50	100	1	0.2288
5:96551907:G:A	50	100	0.97	0.01888
5:96552538:A:G	50	98	1	0.2264
5:96552718:T:C	50	100	1	0.01035
5:96552722:G:A	50	98	1	0.2767
5:96552793:T:C	50	100	1	0.1135
5:96552800:G:C	50	100	1	0.03649
5:96552812:G:A	50	98	1	0.2279
5:96553598:G:A	50	100	1	0.2669
5:96553789:T:G	50	100	1	0.2391
5:96553801:T:A	50	100	1	0.2391
5:96553803:A:G	50	100	1	0.2391
5:96554016:G:C	50	100	1	0.2649
5:96554023:C:G	50	100	1	0.01035
5:96554025:C:G	50	100	1	0.01035
5:96554068:T:C	50	100	1	0.2649
5:96554259:T:C	50	100	1	0.1774
5:96554634:G:C	50	100	1	0.01089
5:96554734:C:T	50	100	1	0.01289
5:96554800:C:A	50	100	1	0.4818
5:96554999:T:A	50	100	1	0.4936
5:96555539:T:A	50	100	1	0.2273
5:96555580:C:A	50	100	1	0.01071
5:96555582:C:T	50	100	1	0.01071
5:96555587:C:A	50	100	0.96	0.02106
5:96555721:G:A	50	100	1	0.2669
5:96555821:G:A	50	100	1	0.03631
5:96556398:G:T	50	100	1	0.2678
5:96556401:C:A	50	100	1	0.2366
5:96556430:C:T	50	100	1	0.4953
5:96556438:T:A	50	100	1	0.2678
5:96556504:A:G	50	100	1	0.02705
5:96556831:A:G	50	96	1	0.4935
5:96556842:C:T	50	100	1	0.4933
5:96556973:C:T	50	100	0.96	0.03885
5:96557176:A:C	50	96	0.85	0.03341
5:96557471:T:C	50	100	1	0.4989
5:96557766:G:A	50	100	1	0.4985
5:96558088:C:A	50	100	1	0.1186
5:96558157:C:T	50	100	1	0.3037
5:96558330:G:A	50	98	1	0.2475
5:96558373:A:G	50	98	0.99	0.3037
5:96558701:T:C	50	100	1	0.03649
5:96558790:T:C	50	100	1	0.1135
5:96558963:C:A	49	100	1	0.04267
5:96559004:C:A	49	100	1	0.2678
5:96559105:G:A	50	100	1	0.04267
5:96559136:C:G	48	97.9	1	0.2694
5:96559155:C:G	50	100	1	0.01289
5:96559188:G:A	50	98	0.9	0.04285
5:96559224:G:A	50	100	1	0.2678
5:96559241:A:C	50	100	1	0.01071
5:96559307:A:T	50	100	1	0.01017
5:96559713:G:A	50	100	1	0.2692
5:96559759:C:T	50	100	1	0.03649
5:96560251:T:C	49	95.9	1	0.2678
5:96560277:G:A	49	98	1	0.2721
5:96560601:T:A	50	100	0.98	0.268
5:96560679:G:A	49	98	0.99	0.01652
5:96561084:G:C	50	100	1	0.2685
5:96561098:A:C	50	100	1	0.01107
5:96561134:C:T	50	100	1	0.2676
5:96561313:A:G	50	100	1	0.2645
5:96561374:A:C	50	100	1	0.01307
5:96561796:G:T	46	80.4	0.96	0.2729
5:96561886:A:G	49	95.9	0.83	0.01634
5:96562035:G:T	50	100	1	0.2309
5:96562046:C:A	50	98	0.99	0.2934
5:96562055:G:T	50	100	1	0.2643
5:96562131:A:G	50	100	1	0.2683
5:96562214:T:G	50	100	0.99	0.3077
5:96562415:C:A	50	100	1	0.2674
5:96562643:A:G	50	100	1	0.2322
5:96563065:G:A	50	100	1	0.2282
5:96563078:C:G	50	100	0.99	0.2179
5:96563243:A:G	50	100	1	0.2266
5:96563292:G:T	50	100	1	0.2304
5:96563417:T:C	50	100	1	0.4935
5:96563723:C:T	49	100	1	0.1966
5:96563813:A:G	50	100	1	0.2006
5:96564798:C:T	50	98	0.89	0.05592
5:96564930:C:T	50	100	1	0.2943
5:96565286:G:T	50	100	1	0.2896
5:96565342:A:C	50	100	1	0.2006
5:96565699:C:T	50	96	0.92	0.05646
5:96565710:C:T	50	100	1	0.1983
5:96565725:C:T	50	94	0.94	0.03468
5:96565741:G:A	50	100	0.98	0.01289
5:96566000:T:G	50	100	1	0.3045
5:96566188:T:C	50	100	1	0.1973
5:96566389:G:A	50	100	1	0.4866
5:96567285:A:C	50	100	1	0.2337
5:96567683:T:A	50	100	1	0.2337
5:96567684:C:A	50	100	1	0.234
5:96568600:C:A	50	100	1	0.01162
5:96568986:C:A	50	98	0.99	0.3034
5:96569082:T:A	50	100	0.98	0.01271
5:96569337:A:G	50	100	1	0.1373
5:96569729:C:T	50	100	1	0.0216
5:96569874:A:G	50	98	0.93	0.04303
5:96570435:T:G	50	100	0.99	0.3085
5:96570669:T:C	50	100	0.99	0.4744
5:96571017:A:G	50	100	1	0.4748
5:96571397:C:T	50	100	1	0.04611
5:96571559:G:A	50	100	1	0.04739
5:96572300:G:A	50	100	1	0.05356
5:96572352:C:G	50	100	0.99	0.3008
5:96572618:C:T	50	100	0.88	0.03522
5:96573433:C:A	50	100	0.99	0.3333
5:96573489:G:A	50	100	1	0.1589
5:96573706:T:C	50	98	0.99	0.4797
5:96573961:C:T	50	100	1	0.1917
5:96573976:T:C	50	94	0.8	0.03268
5:96574518:C:T	50	100	1	0.2153
5:96574761:A:G	50	100	0.99	0.4659
5:96575076:T:A	50	100	0.96	0.01961
5:96575698:A:T	50	100	0.97	0.0394
5:96576872:G:T	50	98	0.92	0.07298
5:96577136:T:C	50	100	1	0.01271
5:96577592:T:C	50	100	1	0.1587
5:96578029:G:T	50	100	1	0.02633
5:96578097:T:C	50	100	1	0.1587
5:96578349:T:C	50	100	0.98	0.177
5:96579096:G:C	50	100	1	0.1587
5:96579946:G:A	50	100	0.99	0.0236
5:96580936:T:C	50	100	0.98	0.02378
5:96580940:C:A	50	100	0.98	0.03994
5:96581706:T:C	50	100	0.97	0.14
5:96581714:C:T	50	100	0.99	0.345
5:96581973:A:T	50	100	0.99	0.1389
5:96582064:A:C	50	100	1	0.0158
5:96582261:G:A	50	100	0.9	0.01271
5:96582842:A:G	50	100	1	0.01198
5:96583487:C:T	50	100	0.99	0.1908
5:96583510:G:A	50	100	1	0.04593
5:96583718:A:T	50	100	1	0.01888
5:96584183:T:A	50	96	0.99	0.4377
5:96584649:C:G	50	100	1	0.01797
5:96584722:G:T	50	100	0.87	0.01289
5:96585024:A:G	50	100	1	0.01779
5:96585316:C:A	50	100	1	0.01797
5:96585322:A:G	50	100	0.98	0.1258
5:96585825:G:A	50	100	0.99	0.2313
5:96585829:T:C	50	100	1	0.01797
5:96586130:C:T	50	100	1	0.01797
5:96586869:C:T	50	98	0.99	0.01797
5:96586942:G:A	50	100	0.99	0.06409
5:96587880:T:C	50	100	0.99	0.3707
5:96588119:A:G	50	100	0.99	0.3495
5:96588132:G:A	50	100	0.99	0.4259
5:96588848:T:C	50	100	0.99	0.4257
5:96588939:T:C	50	100	0.98	0.01816
5:96589038:C:T	50	100	0.99	0.04521
5:96589341:T:A	50	100	0.99	0.4168
5:96589804:G:C	50	100	1	0.4352
5:96590042:C:T	50	100	0.95	0.0325
5:96590264:G:T	50	100	1	0.04557
5:96590683:A:G	50	98	0.77	0.02197
5:96590832:A:C	50	98	1	0.4457
5:96591355:T:A	50	100	0.99	0.4426
5:96591505:G:A	50	100	0.98	0.02233
5:96591524:C:A	50	100	1	0.03849
5:96592134:T:C	50	100	0.99	0.4435
5:96592332:T:C	50	100	0.99	0.4435
5:96592547:C:T	50	100	0.99	0.4437
5:96592870:T:A	50	100	1	0.4306
5:96592956:A:G	50	100	0.99	0.474
5:96593008:G:A	50	100	1	0.4308
5:96593034:G:T	50	100	0.99	0.1273
5:96593430:T:C	50	100	1	0.4305
5:96593631:A:G	50	100	0.99	0.4397
5:96594120:G:T	49	100	0.99	0.4305
5:96594373:T:C	50	100	0.94	0.02723
5:96594468:G:A	50	100	1	0.4691
5:96594860:T:C	50	98	0.99	0.4782
5:96595224:C:T	50	100	0.99	0.4314
5:96596815:G:A	50	100	0.99	0.04031
5:96597291:A:T	50	100	1	0.03849
5:96597347:A:G	50	100	0.99	0.08569
5:96597458:A:T	50	100	0.98	0.4737
5:96597596:C:T	50	100	1	0.04031
5:96597878:C:T	50	98	0.9	0.05864
5:96598710:G:A	50	100	1	0.01216
5:96599219:T:C	50	100	0.98	0.4218
5:96599224:T:C	50	100	0.98	0.4288
5:96599319:C:T	50	100	0.68	0.01398
5:96599953:T:C	49	100	1	0.03758
5:96600544:A:C	50	100	1	0.02033
5:96600724:A:G	50	100	1	0.08769
5:96601213:A:G	50	100	1	0.07426
5:96601361:C:T	50	100	1	0.02033
5:96601380:C:T	50	100	0.99	0.03686
5:96601597:G:A	50	100	1	0.07789
5:96601700:T:A	50	100	0.99	0.3862
5:96601709:C:A	50	100	0.99	0.4791
5:96601863:G:C	50	100	0.99	0.3491
5:96602182:T:C	50	100	1	0.07789
5:96602202:A:G	50	100	0.99	0.08497
5:96602308:A:G	50	100	1	0.07861
5:96602489:C:T	50	100	1	0.01997
5:96602902:T:G	50	100	1	0.07698
5:96602911:G:A	50	100	1	0.07716
5:96602976:T:A	50	100	1	0.07698
5:96603048:A:G	50	100	1	0.07698
5:96603099:C:A	50	100	1	0.07716
5:96603100:G:A	50	100	1	0.07698
5:96603157:G:A	50	100	0.96	0.03159
5:96603204:T:C	50	100	1	0.07716
5:96603403:T:C	50	100	1	0.07716
5:96603496:T:C	50	100	1	0.07716
5:96603568:A:G	50	100	1	0.07716
5:96604034:A:G	50	100	1	0.07716
5:96604044:C:T	50	100	0.99	0.3858
5:96604045:G:A	50	100	0.97	0.06082
5:96604121:A:G	50	100	0.99	0.4893
5:96604584:C:T	50	100	1	0.01797
5:96604760:G:A	50	100	0.99	0.0768
5:96604820:A:G	50	100	0.99	0.3544
5:96604936:G:A	50	100	0.99	0.03014
5:96605199:G:C	50	100	1	0.01834
5:96605561:C:T	50	100	0.99	0.0768
5:96605648:T:C	50	100	1	0.01598
5:96605661:C:T	50	100	0.98	0.443
5:96605944:A:C	50	100	0.99	0.4426
5:96606170:C:A	50	100	0.98	0.01634
5:96606173:A:C	50	100	0.97	0.01398
5:96606840:C:G	50	100	1	0.1024
5:96607112:A:C	50	100	1	0.1358
5:96607145:G:A	50	100	1	0.02052
5:96607220:G:A	50	100	0.99	0.08569
5:96607302:C:A	50	100	1	0.1029
5:96607573:A:T	50	98	0.99	0.4902
5:96607757:C:T	50	100	1	0.1118
5:96607761:G:A	50	100	1	0.1137
5:96607925:T:C	50	100	1	0.08442
5:96608236:A:T	50	100	0.98	0.01053
5:96608275:T:C	50	98	0.98	0.01253
5:96608521:G:A	50	96	0.99	0.3533
5:96608605:T:C	50	100	1	0.02106
5:96608663:G:T	50	98	0.99	0.3745
5:96608678:T:C	50	98	0.99	0.4432
5:96608883:G:A	50	98	0.99	0.3533
5:96609072:G:A	50	98	0.99	0.3533
5:96609138:C:A	50	98	0.99	0.4895
5:96609411:G:A	50	98	0.99	0.3533
5:96609590:C:T	50	98	0.99	0.3535
5:96609615:T:C	50	98	0.99	0.3535
5:96609630:C:T	50	100	1	0.09078
5:96609755:C:T	50	100	1	0.02106
5:96609856:T:C	50	100	1	0.02106
5:96609877:G:T	50	100	1	0.02142
5:96609908:C:G	50	100	1	0.02106
5:96610012:A:G	50	100	1	0.02106
5:96610196:T:C	50	100	0.94	0.02342
5:96610281:C:T	50	100	1	0.02106
5:96610323:C:T	50	100	1	0.03286
5:96610386:G:A	50	100	0.99	0.02233
5:96610442:G:A	50	100	1	0.02106
5:96610553:A:G	50	98	0.97	0.1839
5:96610745:A:G	50	100	1	0.02106
5:96611288:C:G	50	100	1	0.08424
5:96611374:G:A	49	98	1	0.02124
5:96611381:G:A	50	100	1	0.02959
5:96612102:G:A	50	94	0.97	0.4537
5:96612128:G:A	50	96	0.97	0.3745
5:96612544:G:A	50	100	0.99	0.01652
5:96612567:G:C	50	98	0.99	0.3259
5:96612650:T:A	50	100	0.99	0.01707
5:96613164:T:G	50	100	0.96	0.1048
5:96613178:G:C	50	98	0.98	0.2589
5:96613213:A:G	50	100	1	0.02106
5:96613254:T:C	50	100	0.99	0.03286
5:96613298:T:C	50	98	0.98	0.3702
5:96613344:G:A	50	100	1	0.02033
5:96613460:T:A	50	100	0.99	0.02542
5:96613731:T:C	50	98	1	0.02106
5:96613732:C:A	50	98	1	0.02106
5:96613936:C:T	50	100	1	0.0167
5:96614023:G:T	50	100	0.99	0.03286
5:96614398:A:G	50	100	0.99	0.03286
5:96614594:G:A	50	100	0.99	0.03304
5:96614732:A:C	50	94	0.94	0.0581
5:96615283:A:G	50	100	1	0.02106
5:96615312:C:G	50	100	1	0.0846
5:96615607:G:C	50	100	0.98	0.343
5:96615872:G:A	50	100	0.97	0.321
5:96616696:A:G	50	100	0.98	0.0207
5:96616729:G:T	48	91.7	0.94	0.02397
5:96616746:A:C	41	75.6	0.83	0.2509
5:96616748:A:C	46	95.7	0.92	0.01507
5:96616767:C:T	50	98	1	0.01198
5:96616769:C:T	50	98	0.99	0.01362
5:96616771:C:T	50	98	0.98	0.01997
5:96616773:C:T	50	98	0.95	0.01906
5:96617136:T:C	50	100	0.95	0.06808
5:96617510:C:T	50	92	0.89	0.1383
5:96617517:C:T	50	100	0.72	0.01543
5:96617527:T:C	50	100	0.66	0.01289
5:96617556:A:G	50	98	0.94	0.08751
5:96617566:A:G	50	100	0.94	0.04666
5:96617617:G:A	50	92	0.88	0.1696
5:96617656:G:A	50	100	0.96	0.01852
5:96617668:A:T	50	100	0.93	0.02487
5:96617906:T:C	50	98	0.94	0.08515
5:96618285:G:C	50	100	0.99	0.03195
5:96618353:G:A	50	100	0.98	0.08533
5:96618395:G:A	50	100	0.95	0.04085
5:96618467:G:C	50	100	0.99	0.03195
5:96618525:T:C	50	98	0.98	0.3152
5:96618603:G:A	50	100	0.98	0.03903
5:96618605:G:A	50	98	0.98	0.3155
5:96618658:T:C	50	98	0.98	0.3161
5:96618719:C:A	50	100	0.97	0.171
5:96618745:C:A	50	100	1	0.01216
5:96618811:G:C	50	100	0.85	0.01725
5:96619059:C:T	50	100	0.99	0.03322
5:96619225:A:G	50	100	0.93	0.02814
5:96619497:A:G	50	100	0.99	0.1265
5:96619521:C:T	50	100	0.99	0.03195
5:96619600:T:G	50	98	0.96	0.05283
5:96619658:G:A	50	94	0.96	0.03304
5:96619875:T:C	50	100	0.99	0.1737
5:96620513:G:A	50	98	0.89	0.01216
5:96620527:A:G	50	100	0.93	0.0285
5:96620844:G:C	50	100	0.99	0.3264
5:96621124:C:T	50	100	0.99	0.498
5:96621194:A:C	50	100	0.99	0.08442
5:96621394:C:T	50	100	1	0.03649
5:96621510:C:T	50	100	0.97	0.01707
5:96621544:A:G	50	100	0.99	0.4793
5:96621572:A:C	50	100	0.98	0.0394
5:96622030:C:T	50	100	0.99	0.126
5:96622038:C:T	50	100	1	0.01307
5:96622115:A:G	50	100	0.97	0.1688
5:96622136:G:A	50	100	1	0.03686
5:96622151:G:A	50	100	0.96	0.01035
5:96622598:T:G	50	98	0.96	0.08188
5:96622682:G:A	50	100	0.99	0.08497
5:96622782:T:A	50	100	1	0.04085
5:96623086:G:A	50	100	0.94	0.05247
5:96623230:G:A	50	100	0.97	0.1549
5:96623246:G:A	49	100	0.98	0.327
5:96623590:T:C	50	100	0.99	0.1258
5:96624515:C:A	50	100	0.98	0.4401
5:96624548:C:T	50	100	0.99	0.03195
5:96625036:T:G	50	98	0.97	0.156
5:96626027:G:C	50	100	0.99	0.03195
5:96626068:A:T	50	100	0.98	0.4149
5:96626069:C:T	50	100	0.98	0.415
5:96626125:C:T	50	98	0.97	0.1558
5:96626348:A:G	50	100	0.98	0.4203
5:96626556:C:G	50	96	0.94	0.2202
5:96626560:T:C	50	96	0.9	0.07825
5:96626640:A:G	50	98	0.94	0.1155
5:96626713:A:G	50	98	0.95	0.1149
5:96626749:T:C	50	94	0.94	0.3226
5:96626792:C:A	50	98	0.97	0.02324
5:96626887:C:T	50	94	0.87	0.2033
5:96626888:G:A	50	98	0.9	0.02651
5:96627008:C:T	50	100	0.94	0.02796
5:96627192:G:A	50	98	0.93	0.06391
5:96628198:T:C	50	100	0.97	0.1674
5:96628232:G:T	50	100	0.97	0.01979
5:96628351:G:A	50	100	0.98	0.1659
5:96628819:G:A	50	98	0.68	0.01162
5:96629086:C:T	50	98	0.99	0.01688
5:96629119:A:G	50	98	0.95	0.2155
5:96629422:T:A	50	98	0.98	0.2821
5:96629531:A:G	50	98	0.97	0.1934
5:96630107:A:C	50	100	1	0.161
5:96630153:C:T	50	98	0.98	0.2908
5:96630418:G:A	50	100	1	0.161
5:96630597:A:G	50	100	1	0.161
5:96630684:G:A	50	100	0.98	0.01126
5:96630943:A:T	49	98	0.81	0.02306
5:96631016:G:T	49	100	0.96	0.01924
5:96631102:T:C	49	100	0.92	0.01997
5:96631334:A:G	49	91.8	0.92	0.1859
5:96631459:A:T	49	91.8	0.92	0.1885
5:96631557:G:A	49	91.8	0.9	0.1901
5:96631689:C:T	50	98	0.97	0.1934
5:96631722:T:C	50	98	0.98	0.3164
5:96631877:G:A	50	100	0.63	0.01471
5:96632250:T:C	50	100	0.95	0.01979
5:96632555:C:A	50	100	0.99	0.2908
5:96632671:C:A	50	100	0.99	0.2908
5:96632672:T:A	50	100	0.99	0.2918
5:96632676:T:A	50	100	0.99	0.2918
5:96632680:G:A	50	100	1	0.161
5:96632703:A:G	50	98	0.98	0.1934
5:96632768:C:T	50	98	0.98	0.01779
5:96632912:G:A	50	100	0.98	0.02251
5:96633322:T:A	50	100	0.97	0.3177
5:96633356:A:G	50	100	1	0.03558
5:96633541:C:T	50	100	1	0.161
5:96633589:C:T	50	100	1	0.03577
5:96633618:A:C	50	100	0.99	0.4544
5:96633723:A:G	50	100	1	0.01888
5:96633892:A:G	50	100	0.98	0.01198
5:96634116:C:T	50	98	0.98	0.1727
5:96634450:T:G	50	100	0.97	0.3172
5:96634485:G:A	50	98	0.99	0.01779
5:96634530:A:G	50	100	1	0.1612
5:96634762:G:A	50	98	0.97	0.2253
5:96634819:A:G	50	100	0.98	0.4797
5:96635216:G:A	50	100	1	0.161
5:96635266:T:C	50	100	1	0.1612
5:96635792:A:G	50	100	0.98	0.1964
5:96636084:G:A	50	100	0.97	0.3179
5:96636564:T:C	50	100	1	0.1609
5:96636580:T:G	50	100	1	0.1609
5:96636665:G:T	49	100	0.99	0.2912
5:96636734:C:G	50	100	0.97	0.3172
5:96636886:C:T	50	100	1	0.161
5:96636999:C:A	50	100	1	0.161
5:96637053:A:C	50	100	0.99	0.04121
5:96637080:G:A	50	100	1	0.01852
5:96637130:G:A	50	98	0.98	0.1926
5:96637290:A:G	50	100	1	0.01834
5:96637403:G:A	50	100	0.97	0.03141
5:96637887:T:C	50	100	0.99	0.03086
5:96638052:A:T	50	100	0.96	0.03195
5:96638362:T:C	50	100	0.99	0.1821
5:96638641:C:T	50	98	0.98	0.2903
5:96638710:A:G	50	100	1	0.03595
5:96638973:T:C	50	98	0.97	0.2493
5:96639026:C:G	50	100	0.96	0.05374
5:96639288:T:A	50	100	0.85	0.02088
5:96639483:A:C	50	96	0.96	0.1777
5:96639598:C:T	50	94	0.94	0.4421
5:96639607:G:C	49	95.9	0.98	0.02524
5:96639663:G:C	50	100	0.97	0.04357
5:96639895:C:G	50	98	0.95	0.207
5:96640010:G:A	50	100	0.94	0.01943
5:96640040:G:T	50	100	0.99	0.01725
5:96640241:T:G	50	100	0.83	0.05447
5:96640907:C:T	50	96	0.92	0.3382
5:96640959:A:G	50	100	0.96	0.01416
5:96641076:G:A	50	96	0.95	0.0915
5:96641162:A:C	50	98	1	0.03577
5:96641375:T:C	50	98	0.95	0.2682
5:96641399:G:T	50	100	0.94	0.03867
5:96641515:G:A	50	96	0.91	0.284
5:96642043:A:G	50	100	0.98	0.3063
5:96642841:G:A	50	100	0.92	0.01888
5:96643363:T:C	50	100	0.98	0.3157
5:96643446:T:C	50	100	0.96	0.08987
5:96643867:A:G	50	98	0.95	0.329
5:96643877:A:T	50	98	0.94	0.06445
5:96643942:A:G	50	98	0.97	0.3627
5:96644032:C:A	50	100	0.94	0.126
5:96644035:G:T	50	100	0.96	0.08951
5:96644146:G:C	50	100	0.93	0.1258
5:96644582:A:G	50	100	0.88	0.01035
5:96644940:C:T	50	100	0.96	0.08932
5:96645004:C:A	50	100	0.96	0.08951
5:96645164:A:G	50	100	0.96	0.0187
5:96645202:C:T	50	100	0.96	0.1149
5:96645499:A:G	50	100	0.98	0.09568
5:96645699:T:C	50	98	0.97	0.1961
5:96645873:A:C	50	96	0.98	0.3551
5:96646067:A:G	50	98	0.99	0.0354
5:96646072:A:G	50	98	0.96	0.04121
5:96646225:G:A	50	100	0.88	0.01053
5:96646541:G:T	50	98	0.77	0.03177
5:96646595:C:T	50	100	0.96	0.08969
5:96646810:A:G	50	96	0.98	0.36
5:96646876:T:G	50	100	0.9	0.04466
5:96646971:A:C	50	98	0.96	0.04139
5:96647532:T:C	50	98	0.98	0.315
5:96647662:T:G	50	100	0.94	0.02033
5:96647696:C:T	50	98	0.98	0.3119
5:96647765:C:T	50	98	0.98	0.3115
5:96647968:A:G	50	98	0.92	0.01943
5:96648543:C:T	50	98	0.98	0.02814
5:96648557:A:G	50	98	0.93	0.1051
5:96649134:T:C	50	100	0.92	0.1307
5:96649267:G:A	50	98	0.96	0.02033
5:96649365:A:G	50	100	0.99	0.01289
5:96649366:G:A	50	100	0.99	0.01289
5:96649524:C:T	50	100	0.99	0.01253
5:96649578:C:T	50	100	0.96	0.1855
5:96649966:C:G	50	100	0.96	0.02342
5:96649977:C:T	50	100	0.96	0.04103
5:96650682:T:G	50	96	0.97	0.08751
5:96650782:C:T	50	100	1	0.02905
5:96650992:G:C	50	100	0.99	0.01652
5:96651277:C:A	50	100	0.98	0.04103
5:96651542:T:C	50	100	0.98	0.04103
5:96652037:G:A	50	100	1	0.03159
5:96652228:G:T	50	100	0.99	0.04121
5:96652245:G:A	50	100	1	0.02251
5:96652280:C:A	50	100	0.99	0.04139
5:96652788:A:G	50	100	0.99	0.2858
5:96652792:C:T	50	100	0.96	0.0236
5:96652868:G:A	50	98	0.83	0.0207
5:96652920:C:T	50	100	1	0.04121
5:96653083:T:C	50	98	0.98	0.2654
5:96653558:G:T	50	100	0.98	0.1396
5:96653573:A:G	50	100	1	0.0728
5:96653717:C:T	50	100	1	0.03159
5:96654057:C:T	50	100	1	0.02324
5:96654224:A:C	50	100	1	0.04248
5:96654297:T:C	50	100	1	0.03159
5:96654353:C:T	50	100	0.99	0.2382
5:96654605:A:G	50	100	1	0.01107
5:96655165:G:A	50	100	0.99	0.2382
5:96655167:C:T	50	100	0.99	0.2384
5:96655280:A:C	50	100	1	0.04121
5:96655969:G:C	50	100	1	0.04139
5:96656294:C:T	50	98	0.98	0.2654
5:96656663:G:A	50	100	0.99	0.06227
5:96656756:T:G	50	100	1	0.04557
5:96657108:G:T	50	100	0.97	0.04285
5:96657234:T:C	50	100	1	0.03195
5:96658463:G:A	50	100	0.99	0.1202
5:96658763:T:C	50	100	0.96	0.0236
5:96659318:A:T	50	100	1	0.04139
5:96659336:G:A	50	100	1	0.04139
5:96659855:A:G	50	100	0.86	0.05537
5:96660029:G:T	50	100	0.99	0.2426
5:96660076:A:G	50	100	1	0.01107
5:96660343:A:G	50	100	1	0.02941
5:96660706:C:T	50	100	1	0.04811
5:96661008:C:T	50	98	0.99	0.1959
5:96661179:A:C	49	100	0.99	0.4633
5:96661562:T:C	50	100	0.99	0.2426
5:96661581:G:T	50	100	0.99	0.3606
5:96661612:G:A	50	100	1	0.04285
5:96661803:C:T	50	100	1	0.04811
5:96661964:A:G	50	100	0.96	0.02324
5:96662687:C:T	50	100	1	0.04139
5:96662768:G:A	50	100	1	0.04303
5:96662810:A:G	50	100	0.89	0.05265
5:96663070:C:G	50	100	1	0.04285
5:96663822:A:G	50	98	0.97	0.1229
5:96664291:C:T	50	100	1	0.04285
5:96664565:G:A	50	100	0.99	0.3626
5:96664759:A:G	50	100	1	0.04285
5:96664903:A:G	50	100	0.91	0.02415
5:96664954:A:C	50	98	1	0.04285
5:96665091:C:A	50	98	1	0.2662
5:96665104:C:T	50	100	1	0.04285
5:96665188:A:G	50	100	1	0.04285
5:96665243:A:G	50	100	1	0.1879
5:96665818:A:G	50	100	0.97	0.02251
5:96666138:G:A	50	100	1	0.2905
5:96666316:A:G	50	100	1	0.2934
5:96667371:C:T	50	100	1	0.05901
5:96667445:T:G	50	100	1	0.3005
5:96667475:A:T	50	100	1	0.03195
5:96667575:A:G	50	98	1	0.2696
5:96667753:G:A	50	100	1	0.02923
5:96667972:A:G	50	100	1	0.02306
5:96668081:A:G	50	100	1	0.04139
5:96668302:G:A	50	100	0.85	0.01797
5:96668469:C:T	50	96	0.99	0.1914
5:96668570:T:C	50	100	1	0.03195
5:96668633:T:G	50	100	0.99	0.02233
5:96668640:C:T	50	98	0.83	0.02124
5:96668659:T:C	50	100	1	0.238
5:96669468:T:G	50	100	0.84	0.01888
5:96669476:A:C	50	100	1	0.04139
5:96669548:G:A	50	100	1	0.03195
5:96669881:T:C	50	100	1	0.03195
5:96669913:A:C	50	100	1	0.3546
5:96670782:C:T	50	100	1	0.03214
5:96670792:G:A	50	100	0.97	0.01852
5:96671371:T:C	50	100	1	0.03195
5:96671427:A:G	50	98	0.97	0.02288
5:96671607:T:G	50	100	0.98	0.4435
5:96671715:T:G	50	100	0.99	0.02233
5:96672109:G:C	50	100	1	0.02923
5:96672334:G:A	50	100	1	0.03214
5:96672615:A:G	50	100	0.94	0.03195
5:96672656:A:G	50	98	0.99	0.2702
5:96673067:T:A	50	98	0.99	0.4684
5:96673988:G:A	50	100	1	0.01053
5:96674416:A:G	50	100	1	0.03195
5:96674770:A:G	50	100	1	0.02524
5:96675319:T:C	50	100	1	0.04811
5:96675339:T:G	50	100	1	0.02251
5:96675440:G:A	50	98	0.94	0.03141
5:96675698:C:T	50	100	1	0.01652
5:96676713:C:T	50	100	0.99	0.01688
5:96676725:A:G	50	100	0.99	0.02233
5:96676727:A:C	50	100	1	0.03195
5:96676729:C:A	50	98	0.98	0.3174
5:96676881:C:T	50	100	1	0.03195
5:96676954:T:C	50	100	1	0.03195
5:96676980:G:A	50	100	1	0.02923
5:96677049:A:G	49	100	0.99	0.02233
5:96677190:C:A	50	100	1	0.04357
5:96677333:C:T	50	100	0.99	0.02233
5:96677357:A:G	50	100	1	0.04139
5:96677415:G:C	50	100	1	0.04139
5:96677571:C:T	50	100	0.98	0.1405
5:96677737:G:C	50	98	1	0.2974
5:96677745:G:C	50	100	1	0.02923
5:96678227:C:T	50	98	1	0.2397
5:96678360:T:C	50	100	1	0.03195
5:96678597:C:A	50	100	0.99	0.02233
5:96678772:G:A	50	100	1	0.03232
5:96678979:A:G	50	98	1	0.3488
5:96679121:A:G	50	100	0.98	0.1402
5:96679134:T:C	50	100	0.98	0.2702
5:96679353:T:C	50	98	0.99	0.2072
5:96679565:G:C	50	100	0.99	0.02233
5:96679881:C:G	50	100	1	0.03195
5:96679926:A:T	50	100	0.98	0.2702
5:96680463:G:A	50	100	1	0.04811
5:96680576:G:A	50	100	1	0.04139
5:96680773:G:A	49	98	1	0.2879
5:96680865:A:G	50	98	1	0.1679
5:96680912:C:T	50	98	1	0.2206
5:96681491:T:A	50	100	1	0.02923
5:96681896:C:G	50	100	1	0.02923
5:96681906:A:G	50	98	0.98	0.2084
5:96682155:C:T	50	100	1	0.03214
5:96682252:C:T	50	98	1	0.3322
5:96682362:C:G	50	98	1	0.3282
5:96682500:C:G	50	100	1	0.03232
5:96682571:A:G	50	100	1	0.03214
5:96682601:G:A	50	100	1	0.03214
5:96683218:T:C	50	100	0.99	0.1405
5:96683754:G:A	50	100	1	0.1405
5:96684369:G:A	50	100	1	0.02342
5:96684373:T:C	50	100	0.98	0.1405
5:96684374:G:T	50	100	0.89	0.02033
5:96684708:G:A	50	100	1	0.02197
5:96684767:G:A	50	100	0.88	0.01852
5:96685171:G:A	50	100	0.96	0.1238
5:96685589:A:G	50	100	1	0.03268
5:96686224:A:G	50	98	0.83	0.02306
5:96686859:A:C	49	100	1	0.04139
5:96687882:A:G	50	100	1	0.04139
5:96687973:G:T	50	100	1	0.02542
5:96687997:G:A	50	100	1	0.03395
5:96688178:A:G	50	100	1	0.0532
5:96688259:A:G	50	100	1	0.04139
5:96688474:T:C	50	100	1	0.1405
5:96688529:C:T	50	100	1	0.01053
5:96688769:G:A	50	100	0.99	0.2663
5:96689009:G:A	50	100	1	0.1405
5:96689060:G:C	50	100	1	0.0167
5:96689545:A:T	50	98	1	0.4824
5:96689745:G:T	50	100	1	0.02324
5:96690143:A:G	50	98	1	0.1734
5:96690289:T:C	50	100	1	0.04139
5:96690334:C:T	50	98	1	0.02651
5:96690381:G:T	50	98	1	0.2146
5:96690560:A:G	50	100	1	0.1405
5:96690735:G:A	50	100	1	0.02033
5:96690918:T:C	50	100	1	0.1405
5:96691200:C:T	50	100	1	0.02741
5:96691281:A:G	50	100	1	0.02342
5:96691533:G:A	50	100	1	0.02197
5:96691548:G:T	50	98	1	0.2369
5:96691832:T:C	50	100	1	0.01852
5:96691933:C:T	50	100	1	0.04121
5:96691971:C:T	50	100	1	0.02197
5:96691996:A:G	50	100	1	0.04121
5:96692126:G:A	50	100	1	0.02306
5:96692724:C:T	50	100	1	0.02306
5:96693156:A:G	50	100	0.99	0.4995
5:96693229:C:G	50	100	1	0.02977
5:96693264:G:A	50	100	0.99	0.1801
5:96693312:A:C	50	100	1	0.02288
5:96694062:T:A	50	100	1	0.02487
5:96694127:A:T	50	100	1	0.04103
5:96694141:C:A	50	100	0.99	0.1803
5:96694491:C:T	50	100	1	0.0423
5:96694634:A:C	50	100	1	0.01325
5:96695039:C:T	50	100	1	0.0276
5:96695040:C:G	50	100	0.98	0.1806
5:96695582:A:G	50	100	0.99	0.2504
5:96695683:C:T	50	100	1	0.02505
5:96695865:A:G	50	100	0.98	0.1805
5:96696123:G:T	50	98	0.98	0.1803
5:96696271:C:T	50	100	0.97	0.02578
5:96696391:G:A	50	100	1	0.2584
5:96696660:G:A	49	100	1	0.01725
5:96696723:A:G	50	98	0.94	0.0305
5:96696726:C:T	50	100	1	0.04085
5:96697475:T:G	50	100	0.98	0.1834
5:96697499:T:C	50	100	1	0.02996
5:96697774:G:A	50	100	1	0.02197
5:96697987:A:G	50	100	1	0.01852
5:96698166:C:T	50	100	0.99	0.2102
5:96698587:T:C	50	100	1	0.01834
5:96698704:T:C	50	100	1	0.02288
5:96698808:T:C	50	100	1	0.02197
5:96699170:C:T	50	100	1	0.1432
5:96699401:C:T	50	100	1	0.02269
5:96700415:C:G	50	100	1	0.02397
5:96700460:A:C	50	100	1	0.01616
5:96700607:G:C	50	100	1	0.08025
5:96700932:T:A	46	97.8	0.95	0.06554
5:96700989:T:C	50	96	0.96	0.03105
5:96701082:C:T	50	100	1	0.01071
5:96702781:G:A	50	98	1	0.02233
5:96702971:G:A	50	100	1	0.08896
5:96703111:A:G	50	100	1	0.1429
5:96703113:T:G	50	100	1	0.1427
5:96703114:C:A	50	100	1	0.1431
5:96703321:T:C	50	100	1	0.4185
5:96703327:C:T	50	100	1	0.05901
5:96703338:G:C	50	100	1	0.02251
5:96703702:C:G	50	100	1	0.02251
5:96703872:A:G	50	100	1	0.02996
5:96703912:T:A	50	100	1	0.02251
5:96704085:G:A	50	100	1	0.03014
5:96704197:G:A	50	100	1	0.01071
5:96704418:C:A	50	100	1	0.1104
5:96704709:T:C	50	100	1	0.02251
5:96704933:G:A	50	100	0.99	0.2295
5:96705026:C:G	50	100	1	0.1578
5:96705208:A:G	50	100	1	0.01634
5:96705790:G:A	50	100	1	0.02251
5:96706067:T:C	50	100	1	0.02614
5:96706075:C:A	50	100	1	0.02251
5:96706391:T:C	50	100	1	0.09985
5:96706475:G:A	50	100	1	0.02614
5:96707136:A:G	50	100	0.99	0.4261
5:96707593:G:T	50	100	1	0.08043
5:96707670:T:A	50	100	1	0.02996
5:96707716:T:C	50	100	0.99	0.4343
5:96708210:T:A	50	100	1	0.02251
5:96708356:G:C	50	100	0.94	0.0305
5:96708411:G:T	50	96	0.96	0.03177
5:96708977:G:A	50	100	1	0.1356
5:96709210:A:G	50	100	1	0.1581
5:96709286:G:A	50	100	1	0.02251
5:96709633:C:T	50	100	1	0.01416
5:96709846:T:C	50	100	1	0.02251
5:96710007:A:G	50	100	1	0.02251
5:96710335:A:C	50	100	0.99	0.3945
5:96710349:A:G	50	100	1	0.02251
5:96711081:C:T	50	100	1	0.02251
5:96711120:T:G	50	100	1	0.02269
5:96711150:T:G	50	100	1	0.02288
5:96711208:A:G	50	100	1	0.1106
5:96711533:T:C	50	100	1	0.02251
5:96711667:T:C	50	98	1	0.02288
5:96711807:T:C	50	100	1	0.02251
5:96711810:G:T	50	100	1	0.02288
5:96711983:T:C	50	100	1	0.02251
5:96712070:T:C	50	100	0.94	0.02723
5:96712632:A:G	50	100	0.99	0.158
5:96712900:T:C	50	100	1	0.1331
5:96712995:A:G	50	100	1	0.01071
5:96713010:G:A	50	100	1	0.1225
5:96713226:A:G	50	100	1	0.1225
5:96713239:C:T	50	100	1	0.08043
5:96713396:G:T	50	100	1	0.02052
5:96713515:A:G	50	100	1	0.01071
5:96714437:C:T	50	100	1	0.0207
5:96715407:T:C	50	100	1	0.01598
5:96715923:T:C	50	100	1	0.02251
5:96716286:T:G	50	100	0.98	0.1777
5:96716346:C:T	50	100	0.99	0.1204
5:96716806:C:T	50	100	0.78	0.01216
5:96717146:T:G	50	100	1	0.08043
5:96717640:T:C	50	100	0.99	0.2849
5:96717848:T:C	50	100	1	0.01035
5:96717901:C:A	50	100	0.99	0.4154
5:96718149:T:C	50	100	1	0.09985
5:96718479:C:A	50	100	1	0.02451
5:96718552:A:T	50	100	1	0.02233
5:96718683:T:C	50	100	0.99	0.01906
5:96718691:A:C	50	100	0.99	0.2104
5:96718956:G:A	50	100	1	0.02505
5:96719093:C:A	50	100	1	0.01416
5:96719133:C:T	50	100	0.99	0.4267
5:96719443:G:A	50	100	0.99	0.01416
5:96719698:G:A	50	100	0.98	0.01634
5:96719766:G:A	50	98	0.98	0.3232
5:96719772:A:C	50	100	0.98	0.2106
5:96720170:A:G	50	100	0.96	0.06935
5:96720221:A:G	50	100	1	0.02977
5:96720300:C:A	50	100	0.99	0.1665
5:96720415:G:T	50	100	1	0.2455
5:96720655:C:G	50	100	0.99	0.1912
5:96720669:G:C	50	100	0.99	0.0748
5:96720964:C:G	50	100	1	0.03413
5:96721609:G:A	50	98	0.97	0.1547
5:96721867:G:C	50	100	0.99	0.2042
5:96722014:C:T	50	100	1	0.03413
5:96722178:G:A	50	100	1	0.3513
5:96722187:C:T	50	100	1	0.1905
5:96722778:A:G	50	100	1	0.03395
5:96722913:A:G	50	100	1	0.02052
5:96723157:G:T	50	100	0.99	0.1696
5:96723197:C:T	50	100	1	0.4686
5:96723399:G:T	50	98	0.99	0.2086
5:96723402:C:T	50	100	1	0.2426
5:96724010:C:G	50	100	1	0.02142
5:96724191:T:C	50	100	1	0.07643
5:96724558:T:C	50	100	1	0.4808
5:96724602:G:A	50	100	1	0.07625
5:96724610:C:T	50	100	1	0.01434
5:96724651:C:T	50	100	1	0.07625
5:96724874:C:A	50	100	1	0.01344
5:96724888:A:G	50	100	1	0.1895
5:96725034:T:C	50	100	1	0.07625
5:96725476:C:G	50	100	1	0.03395
5:96725616:T:C	50	100	1	0.1465
5:96725995:C:T	50	100	1	0.1901
5:96726632:G:C	50	100	1	0.02941
5:96726913:C:T	50	98	0.98	0.07153
5:96726914:G:A	50	100	0.97	0.02451
5:96727253:T:C	50	100	1	0.2141
5:96727711:G:A	50	100	1	0.03395
5:96727798:A:G	50	100	0.98	0.2141
5:96727884:A:G	50	100	1	0.02033
5:96727974:G:A	50	100	1	0.01543
5:96728020:G:A	50	100	1	0.1899
5:96728084:A:G	50	100	1	0.02124
5:96728170:C:G	50	100	1	0.1712
5:96728567:C:T	50	100	1	0.07625
5:96728575:C:T	50	100	1	0.03395
5:96728622:A:G	50	100	1	0.1803
5:96728799:G:A	50	100	1	0.03395
5:96728929:A:C	50	100	1	0.1716
5:96728992:T:G	50	100	1	0.01344
5:96729011:A:T	50	100	1	0.1714
5:96729774:A:G	50	100	1	0.01362
5:96729932:A:G	50	100	1	0.07625
5:96729958:C:T	50	100	1	0.02233
5:96730265:G:C	50	100	1	0.01598
5:96730662:C:A	50	100	1	0.07625
5:96730872:C:G	50	100	1	0.07625
5:96730948:C:T	50	100	1	0.2734
5:96731512:T:G	50	98	0.98	0.09168
5:96731636:A:G	50	98	0.99	0.0216
5:96731678:G:A	50	100	1	0.07625
5:96731731:G:C	49	100	1	0.2389
5:96731748:C:T	50	98	1	0.1705
5:96731749:G:A	50	100	1	0.02179
5:96731784:A:G	50	100	0.98	0.03395
5:96731803:T:C	50	100	1	0.2032
5:96732006:T:G	50	100	1	0.02088
5:96732072:C:T	48	100	1	0.2035
5:96732092:G:T	49	98	1	0.2389
5:96732500:T:G	47	100	1	0.02142
5:96732531:G:T	48	97.9	1	0.2754
5:96732710:G:A	50	100	1	0.07625
5:96733063:T:C	50	100	1	0.4804
5:96733591:G:A	50	100	0.98	0.07607
5:96733676:A:G	50	100	1	0.2725
5:96733817:C:T	50	100	1	0.03395
5:96733957:G:C	50	100	1	0.03395
5:96733975:T:G	50	100	1	0.03395
5:96734345:C:T	50	100	1	0.02124
5:96734501:T:C	50	100	1	0.4804
5:96734545:A:T	50	100	1	0.03395
5:96734616:G:A	50	100	1	0.0158
5:96734623:G:A	50	100	1	0.02124
5:96735278:A:G	50	100	1	0.2366
5:96735322:C:T	50	100	1	0.2126
5:96735490:T:C	50	100	1	0.2095
5:96735589:G:A	50	100	0.98	0.02033
5:96735832:G:A	50	100	0.99	0.1703
5:96736076:A:G	50	100	0.99	0.1897
5:96736137:A:G	50	100	1	0.03395
5:96736204:G:T	50	100	1	0.02723
5:96736453:A:T	50	100	0.99	0.1973
5:96736490:G:A	50	100	1	0.01017
5:96736928:G:A	50	100	1	0.01325
5:96737322:C:A	50	100	0.98	0.1451
5:96737333:A:G	50	100	1	0.02778
5:96737373:A:C	50	100	1	0.03377
5:96738309:G:A	50	100	0.97	0.2095
5:96738357:A:G	50	100	0.99	0.1705
5:96738443:A:G	50	100	1	0.07662
5:96738634:T:A	50	100	0.99	0.171
5:96738731:A:G	50	100	0.99	0.39
5:96738836:G:A	50	100	1	0.02778
5:96738871:G:A	50	100	1	0.02052
5:96739559:T:C	50	100	1	0.03758
5:96740690:G:T	50	100	1	0.02651
5:96740783:G:A	50	100	1	0.1895
5:96741132:A:T	50	100	0.99	0.02651
5:96741272:A:C	50	100	1	0.02088
5:96741999:G:A	50	100	1	0.02015
5:96742236:A:G	50	100	1	0.07607
5:96742264:A:T	50	100	1	0.07607
5:96742346:T:G	50	100	0.94	0.02887
5:96742347:T:G	50	100	0.9	0.02633
5:96742605:G:A	50	100	0.99	0.2767
5:96742633:C:G	50	100	1	0.07607
5:96742838:C:T	50	100	1	0.02215
5:96742998:A:G	50	100	1	0.07607
5:96743323:C:G	50	100	0.99	0.2731
5:96743471:C:T	50	100	0.98	0.02215
5:96743683:C:T	50	94	0.94	0.1556
5:96743698:C:T	50	94	0.94	0.4577
5:96744282:A:G	50	94	0.88	0.02687
5:96744764:C:T	50	98	0.98	0.2565
5:96744780:C:A	50	100	0.93	0.07335
5:96745162:T:A	50	100	0.98	0.02977
5:96745179:A:G	50	100	0.98	0.2347
5:96745230:C:T	50	100	0.98	0.2309
5:96746121:G:T	50	100	0.99	0.08932
5:96746286:T:C	50	100	0.91	0.01017
5:96746348:G:C	50	100	0.92	0.01943
5:96746697:C:T	50	100	0.97	0.08297
5:96746729:T:C	50	100	1	0.1763
5:96746790:C:T	50	100	0.94	0.04085
5:96746927:T:A	50	100	0.97	0.07426
5:96746976:A:C	50	100	0.98	0.2729
5:96747634:C:T	50	100	0.99	0.07389
5:96748080:G:A	50	100	1	0.01906
5:96748727:G:A	50	100	1	0.09368
5:96749072:C:A	50	100	1	0.175
5:96749244:T:G	50	100	1	0.0935
5:96749531:C:T	50	100	1	0.384
5:96749719:G:A	50	100	1	0.474
5:96749905:C:T	50	100	1	0.01906
5:96750528:C:T	50	100	0.98	0.01924
5:96750630:G:C	50	100	1	0.2885
5:96750914:C:G	50	100	0.98	0.04975
5:96750986:G:A	50	100	1	0.1837
5:96751311:T:A	50	100	0.99	0.1861
5:96752248:T:G	50	100	0.98	0.03141
5:96753146:A:G	50	100	0.99	0.08224
5:96753299:C:T	50	100	0.99	0.04847
5:96753342:T:C	50	100	1	0.1825
5:96753363:A:C	50	100	1	0.1737
5:96753407:G:A	50	100	1	0.1431
5:96753807:C:T	50	100	1	0.09023
5:96753823:G:A	50	100	1	0.01888
5:96753935:C:G	50	100	0.99	0.08588
5:96753954:G:A	50	100	1	0.1411
5:96754015:G:A	50	100	1	0.01906
5:96754272:A:G	50	100	1	0.4726
5:96755234:G:A	50	100	1	0.1743
5:96755325:C:T	50	100	1	0.01924
5:96755898:G:C	50	100	1	0.01906
5:96756076:G:A	50	100	0.76	0.0158
5:96756221:C:T	50	100	0.99	0.08206
5:96756222:G:A	50	100	1	0.1821
5:96756284:A:G	50	100	1	0.0935
5:96756570:C:G	50	100	0.99	0.08279
5:96756658:A:G	50	100	1	0.01924
5:96756820:G:A	50	100	1	0.09368
5:96757286:A:G	50	100	0.99	0.1503
5:96757307:C:T	50	100	1	0.0935
5:96757434:C:T	50	100	1	0.0935
5:96757518:G:A	50	100	1	0.4557
5:96757685:T:C	49	100	1	0.0935
5:96757703:T:C	50	98	1	0.01924
5:96757737:C:T	50	100	1	0.3836
5:96757768:G:A	50	100	0.94	0.01144
5:96758164:A:G	50	100	1	0.01924
5:96758675:G:C	50	100	1	0.08914
5:96758990:T:G	50	100	1	0.2344
5:96759269:A:C	50	100	1	0.0394
5:96759700:A:T	50	100	0.96	0.02269
5:96760426:G:A	50	100	1	0.0394
5:96760485:G:T	50	100	1	0.1825
5:96760515:C:G	50	100	1	0.3834
5:96760760:C:T	50	100	1	0.08914
5:96760960:A:G	50	100	0.97	0.02106
5:96761124:A:G	50	100	1	0.2818
5:96762191:T:G	50	100	1	0.4601
5:96762299:C:T	50	100	0.97	0.01452
5:96762440:G:A	50	98	0.98	0.02342
5:96762510:G:A	50	100	1	0.4599
5:96763045:G:T	50	100	1	0.04775
5:96763054:C:T	50	100	1	0.08932
5:96763561:A:G	50	100	1	0.08243
5:96764254:C:T	50	100	0.99	0.3793
5:96764578:A:C	50	100	1	0.09259
5:96765060:G:C	50	100	1	0.372
5:96765516:A:G	50	100	1	0.1736
5:96765522:G:A	50	100	1	0.1736
5:96766240:A:G	50	100	1	0.3339
5:96766255:C:T	50	100	1	0.3807
5:96766289:C:T	50	100	1	0.01543
5:96766733:C:A	50	100	0.9	0.01943
5:96767117:C:G	50	100	0.99	0.01924
5:96767222:C:T	50	100	0.97	0.0167
5:96767406:A:G	50	100	1	0.09332
5:96767648:C:T	50	100	0.99	0.2769
5:96767885:G:A	50	100	1	0.03776
5:96768095:C:G	50	100	1	0.09314
5:96768778:G:A	50	100	1	0.09296
5:96769131:G:A	50	100	1	0.3758
5:96769339:C:T	50	100	1	0.3758
5:96770222:G:A	50	100	1	0.376
5:96770274:G:T	50	100	0.99	0.01924
5:96770407:A:G	50	100	0.94	0.01761
5:96771156:A:G	50	100	0.97	0.01216
5:96771195:T:A	50	100	1	0.4573
5:96771212:C:T	50	100	0.99	0.01924
5:96771301:A:G	50	100	1	0.08224
5:96771318:C:T	50	100	0.95	0.06209
5:96771498:G:T	50	98	0.98	0.05864
5:96772070:C:T	50	100	1	0.3745
5:96772097:A:G	50	100	1	0.08243
5:96772997:T:C	50	100	0.94	0.06264
5:96773376:G:A	50	100	0.99	0.01943
5:96773501:T:C	50	100	0.99	0.07571
5:96773540:G:A	50	100	1	0.256
5:96773906:G:A	50	100	1	0.1649
5:96774231:T:G	50	100	0.99	0.1661
5:96774360:T:A	50	100	0.99	0.01943
5:96774507:A:T	50	100	1	0.165
5:96774878:T:G	50	100	1	0.07698
5:96774892:G:A	50	100	1	0.0768
5:96774918:C:T	50	100	1	0.0768
5:96775535:C:G	50	100	1	0.03867
5:96775536:T:A	50	100	0.96	0.0394
5:96775598:A:T	50	100	1	0.07643
5:96775667:G:A	49	100	1	0.1654
5:96776022:G:A	50	100	1	0.07625
5:96776075:A:G	50	100	1	0.07625
5:96776101:T:G	50	100	1	0.07625
5:96776250:A:G	50	100	0.9	0.01725
5:96776301:C:T	50	100	1	0.07625
5:96776379:T:G	50	100	0.99	0.2003
5:96776580:A:T	50	100	1	0.07643
5:96776591:C:T	50	100	1	0.07643
5:96776959:G:A	50	100	0.99	0.03794
5:96777159:C:T	50	100	1	0.07643
5:96777193:G:C	50	100	1	0.07643
5:96777250:A:G	50	100	0.99	0.1552
5:96777265:C:T	50	100	1	0.07643
5:96777327:A:G	50	100	1	0.07643
5:96777368:T:A	50	100	1	0.07643
5:96777541:G:A	50	98	1	0.07643
5:96777693:C:T	50	100	1	0.07643
5:96778134:T:C	50	100	1	0.07625
5:96778368:C:T	50	100	1	0.07625
5:96778446:A:G	50	100	1	0.07625
5:96778642:A:C	50	98	0.99	0.3484
5:96778789:T:C	50	100	1	0.2938
5:96778846:G:A	50	100	0.99	0.4935
5:96778991:A:G	50	100	1	0.07643
5:96779194:G:A	50	100	0.98	0.01979
5:96779249:C:G	50	100	1	0.07625
5:96779335:A:G	50	100	0.99	0.01144
5:96779366:T:G	50	100	1	0.07625
5:96779381:G:C	50	100	1	0.07625
5:96779407:G:A	50	100	1	0.07607
5:96779429:T:C	50	100	1	0.01398
5:96779442:A:T	50	100	0.83	0.03268
5:96779489:G:A	50	100	0.99	0.341
5:96780017:C:T	50	100	0.97	0.1454
5:96780221:C:T	50	100	0.98	0.07553
5:96780529:G:A	50	100	1	0.01144
5:96780582:A:G	50	100	0.99	0.07571
5:96780956:A:G	50	100	1	0.07553
5:96781036:C:A	50	100	0.99	0.01271
5:96781104:G:A	50	100	1	0.07553
5:96781236:G:A	50	100	0.98	0.3622
5:96781596:G:A	50	100	0.98	0.2611
5:96781851:C:T	50	100	1	0.06155
5:96781875:G:A	50	100	1	0.07589
5:96782013:T:C	50	98	1	0.07553
5:96782031:G:T	50	100	0.95	0.03395
5:96782066:C:G	50	100	1	0.07553
5:96782093:T:C	50	100	1	0.07607
5:96782096:G:A	50	100	1	0.07553
5:96782135:C:T	50	100	1	0.07553
5:96782299:G:A	50	100	1	0.07553
5:96782300:C:T	50	100	1	0.07553
5:96782361:T:G	50	98	0.99	0.4844
5:96782444:T:C	50	100	1	0.07553
5:96782746:A:C	50	100	0.97	0.01906
5:96782783:A:C	50	100	1	0.07534
5:96782839:A:G	50	98	0.84	0.0216
5:96783148:G:C	50	100	0.99	0.3361
5:96783162:C:T	50	100	1	0.1084
5:96783340:T:A	50	100	1	0.06282
5:96783351:T:C	50	100	1	0.07534
5:96783569:A:G	50	100	0.99	0.3357
5:96783624:C:A	50	100	1	0.07589
5:96783635:G:T	50	100	1	0.1173
5:96784350:G:C	50	100	0.99	0.2603
5:96784466:G:A	50	100	0.99	0.3357
5:96784555:C:T	50	100	0.99	0.3355
5:96784751:C:T	50	100	0.99	0.2602
5:96785206:A:G	50	100	0.99	0.01471
5:96785229:T:A	50	96	0.99	0.3994
5:96785338:T:C	50	100	1	0.03105
5:96785365:C:T	50	98	0.99	0.1783
5:96785443:G:A	50	98	1	0.1057
5:96785448:A:C	50	100	1	0.1781
5:96785479:C:T	50	100	1	0.1271
5:96785480:G:A	50	100	1	0.1135
5:96785539:C:T	50	100	1	0.1137
5:96785702:A:G	50	100	1	0.1966
5:96785820:C:T	50	100	1	0.4657
5:96785968:A:C	50	100	1	0.01107
5:96786011:C:T	50	100	1	0.4223
5:96786290:A:G	50	98	1	0.4223
5:96786506:C:T	50	100	1	0.116
5:96786556:T:G	50	100	1	0.4227
5:96786577:A:C	50	100	1	0.4227
5:96786754:C:T	50	100	1	0.1135
5:96786760:T:G	50	100	0.93	0.01888
5:96786825:C:T	50	100	1	0.03232
5:96787111:A:C	50	100	1	0.4007
5:96787335:G:A	50	100	1	0.03123
5:96787351:C:T	50	100	1	0.0118
5:96787352:A:G	50	100	1	0.3469
5:96787385:C:T	50	100	1	0.4228
5:96787387:T:C	50	100	1	0.07553
5:96787422:T:C	50	100	1	0.4228
5:96787456:G:C	50	100	1	0.0906
5:96787457:T:C	50	98	1	0.3475
5:96787507:C:T	50	100	1	0.4228
5:96787561:C:A	50	100	1	0.4228
5:96787633:T:C	50	100	1	0.4228
5:96787663:G:A	50	100	1	0.07553
5:96787726:A:G	50	100	1	0.1135
5:96787789:T:C	50	98	1	0.4606
5:96787806:A:G	50	100	0.97	0.08206
5:96787875:T:G	50	100	0.94	0.01816
5:96787877:G:T	49	93.9	0.9	0.2609
5:96787963:G:T	50	100	1	0.4285
5:96788039:C:A	50	100	1	0.06082
5:96788112:G:T	50	100	1	0.1966
5:96788627:T:C	50	100	1	0.4227
5:96788744:G:C	50	100	1	0.3468
5:96788750:A:G	50	100	1	0.07553
5:96788790:C:T	50	100	1	0.01107
5:96789104:G:A	50	100	1	0.07553
5:96789213:G:A	50	100	1	0.01906
5:96789215:G:A	50	100	1	0.07553
5:96789227:C:A	50	100	0.84	0.01162
5:96789256:T:G	50	100	1	0.3468
5:96789344:G:A	50	98	1	0.07553
5:96789356:G:A	50	100	1	0.03232
5:96789443:C:T	50	100	1	0.07571
5:96789456:C:T	50	100	1	0.07553
5:96789556:G:A	50	100	1	0.07553
5:96789590:T:G	50	100	1	0.03232
5:96789611:A:T	50	100	1	0.3464
5:96789627:C:T	50	100	0.99	0.0216
5:96789762:G:A	50	100	1	0.3468
5:96789830:T:A	50	100	1	0.07553
5:96789891:G:A	50	100	1	0.07571
5:96790082:G:T	50	100	1	0.114
5:96790207:C:T	50	100	1	0.4227
5:96790494:A:G	50	100	1	0.4227
5:96790605:A:G	50	100	1	0.4227
5:96790707:A:T	50	100	1	0.02796
5:96791235:G:A	50	100	1	0.1029
5:96791751:A:G	50	100	1	0.3424
5:96791941:G:A	50	100	1	0.05211
5:96792130:G:A	50	100	1	0.1269
5:96792202:T:C	50	100	1	0.352
5:96792319:T:C	50	100	0.99	0.01707
5:96792596:C:A	50	100	1	0.1269
5:96792697:G:T	50	100	1	0.352
5:96793078:T:C	50	100	0.99	0.03232
5:96793259:C:T	50	100	1	0.03232
5:96793809:A:G	50	100	1	0.352
5:96793832:T:C	50	100	1	0.114
5:96793840:C:T	50	100	1	0.09041
5:96794099:G:A	50	100	1	0.061
5:96794311:T:C	50	100	1	0.3183
5:96794312:G:C	50	100	1	0.352
5:96794335:T:C	50	100	1	0.05755
5:96794486:C:T	50	100	0.98	0.114
5:96794499:C:T	50	100	1	0.03105
5:96794907:G:A	50	100	1	0.02796
5:96795133:T:C	50	100	1	0.1964
5:96795334:C:A	50	100	1	0.2789
5:96795494:C:T	50	100	1	0.1964
5:96795780:G:T	50	100	1	0.114
5:96795896:G:C	50	100	1	0.114
5:96796030:G:A	50	100	1	0.3183
5:96796090:C:T	50	100	1	0.061
5:96796313:T:C	50	100	1	0.03867
5:96796367:A:G	50	100	1	0.1269
5:96796565:G:A	50	100	1	0.02796
5:96796640:T:C	50	100	1	0.4552
5:96797092:G:A	50	100	1	0.1186
5:96797331:T:C	50	100	1	0.061
5:96797724:C:T	50	100	1	0.3464
5:96797804:T:C	50	100	0.99	0.01271
5:96797815:T:A	50	100	1	0.02796
5:96797889:C:G	50	100	1	0.1966
5:96798009:A:C	50	100	1	0.3524
5:96798092:G:A	50	100	1	0.03232
5:96798217:C:T	50	100	1	0.3464
5:96798410:A:G	50	100	1	0.3183
5:96798472:T:G	50	100	1	0.1138
5:96798514:G:A	50	100	1	0.05755
5:96798532:G:A	50	100	1	0.1514
5:96798603:T:C	49	100	1	0.1138
5:96798651:G:C	50	100	1	0.09041
5:96799025:G:A	50	100	1	0.09423
5:96799329:T:G	50	100	1	0.1981
5:96799453:A:G	50	100	1	0.1981
5:96799617:C:T	50	100	1	0.1981
5:96799995:T:C	50	100	1	0.04103
5:96800020:C:T	50	100	1	0.2774
5:96800222:A:T	50	100	1	0.1981
5:96800598:T:G	50	100	1	0.1988
5:96800637:A:C	50	100	1	0.05773
5:96800698:C:A	50	100	1	0.01906
5:96800822:T:C	50	98	1	0.2781
5:96801437:G:A	50	100	1	0.1122
5:96801501:G:A	50	100	1	0.1138
5:96801755:G:A	50	100	1	0.03214
5:96801793:G:A	48	97.9	1	0.3511
5:96801851:C:A	45	95.6	0.98	0.1106
5:96802101:A:G	50	100	1	0.3511
5:96802137:A:G	50	100	1	0.3508
5:96802179:A:G	50	100	0.99	0.3453
5:96802238:G:A	50	100	1	0.1781
5:96802273:T:G	50	100	0.99	0.0167
5:96802298:T:C	50	100	1	0.01906
5:96802409:C:A	50	100	1	0.03105
5:96802647:A:G	50	100	0.99	0.0167
5:96802768:G:A	50	100	1	0.1979
5:96803064:T:C	50	100	1	0.3168
5:96803109:A:G	50	100	1	0.3538
5:96803133:G:A	50	100	1	0.01906
5:96803158:C:T	50	100	1	0.348
5:96803201:G:C	50	100	1	0.03214
5:96803331:C:T	50	100	1	0.03813
5:96803363:C:T	50	100	1	0.1144
5:96803547:C:G	50	100	1	0.4379
5:96803723:A:G	50	100	1	0.03105
5:96803761:C:T	50	100	0.99	0.07534
5:96803892:G:A	50	100	1	0.09423
5:96804163:A:C	50	100	1	0.1146
5:96804348:A:T	50	100	1	0.0581
5:96804664:C:T	50	98	1	0.4377
5:96804743:T:C	50	100	1	0.4375
5:96804838:T:G	50	100	0.99	0.061
5:96804839:G:A	50	100	0.99	0.06118
5:96804926:A:T	50	100	1	0.09949
5:96805037:C:T	49	100	1	0.1144
5:96805357:T:A	49	98	1	0.09513
5:96805358:A:T	48	89.6	0.97	0.327
5:96805360:A:T	49	95.9	0.97	0.05664
5:96805607:G:A	50	100	1	0.01906
5:96806235:G:C	50	100	1	0.07553
5:96806495:T:C	50	100	0.96	0.01707
5:96806631:T:C	50	98	0.96	0.207
5:96806780:T:G	50	100	1	0.1532
5:96806873:T:C	50	100	1	0.02996
5:96806907:C:T	50	100	1	0.03831
5:96807103:G:C	50	100	1	0.4426
5:96807232:G:A	50	100	1	0.2277
5:96807498:G:A	50	100	0.96	0.02215
5:96807580:G:C	50	98	1	0.1305
5:96807722:T:G	48	93.8	0.99	0.07771
5:96807725:C:T	50	92	0.98	0.1436
5:96807734:T:C	48	95.8	1	0.09532
5:96808142:C:T	48	100	1	0.2914
5:96808296:T:C	49	98	0.98	0.01961
5:96808673:T:G	50	100	1	0.01906
5:96808836:G:A	50	100	1	0.01924
5:96809070:G:A	50	100	1	0.05192
5:96809199:A:G	50	100	1	0.01979
5:96809319:C:T	50	100	0.95	0.02869
5:96809493:C:T	50	100	1	0.07589
5:96809532:T:A	50	100	1	0.01979
5:96809721:A:G	50	100	1	0.1979
5:96810065:C:T	50	100	1	0.01943
5:96810136:G:A	50	100	1	0.01979
5:96810353:A:G	50	98	1	0.04811
5:96810414:T:C	50	100	0.89	0.01598
5:96810533:A:C	50	100	1	0.01997
5:96810742:C:G	50	100	1	0.01979
5:96810745:C:A	50	100	1	0.05192
5:96810837:A:G	50	100	0.95	0.01307
5:96810849:G:A	50	100	1	0.01997
5:96811096:A:T	50	100	1	0.061
5:96811567:T:A	50	100	1	0.1975
5:96811758:T:C	50	100	1	0.01979
5:96811853:T:C	50	100	1	0.01979
5:96811917:C:T	50	100	0.96	0.01779
5:96812030:A:G	50	100	0.99	0.2092
5:96812074:T:C	50	100	1	0.3264
5:96812310:C:T	50	100	1	0.02996
5:96812663:C:T	50	100	1	0.4094
5:96812668:C:G	50	100	1	0.01943
5:96813503:T:A	50	100	1	0.3931
5:96813514:G:A	50	100	1	0.3936
5:96813524:G:A	50	100	1	0.03395
5:96813534:T:A	50	100	0.99	0.1975
5:96813910:G:T	50	100	1	0.05192
5:96814038:C:T	50	100	1	0.01924
5:96814400:C:T	50	98	0.94	0.03776
5:96814407:T:C	50	96	0.97	0.03758
5:96814490:T:C	50	100	1	0.07625
5:96814793:T:C	50	100	0.95	0.0216
5:96814807:T:C	50	100	1	0.01725
5:96815133:A:G	50	100	0.97	0.03141
5:96815208:C:T	50	100	1	0.3931
5:96815414:A:T	50	96	0.99	0.4419
5:96815461:G:A	50	100	1	0.01834
5:96816057:G:T	50	100	1	0.4132
5:96816213:T:G	50	100	1	0.04248
5:96816234:G:A	50	100	1	0.04285
5:96816265:C:A	50	100	0.99	0.3257
5:96816507:C:T	50	100	1	0.03341
5:96816680:A:G	50	100	1	0.3931
5:96816718:G:A	50	100	1	0.04248
5:96816733:G:C	50	100	0.97	0.06463
5:96816885:T:C	50	100	1	0.3925
5:96816968:G:A	50	100	1	0.2019
5:96817430:T:C	50	100	1	0.3925
5:96817788:T:C	50	100	1	0.3923
5:96817921:C:T	50	100	0.99	0.2963
5:96818087:C:T	50	100	0.99	0.1046
5:96818263:A:G	50	100	1	0.3922
5:96819051:G:A	50	100	1	0.392
5:96819166:T:C	50	100	1	0.3923
5:96819176:G:A	50	100	1	0.3922
5:96819216:A:G	50	100	1	0.3923
5:96819526:A:G	50	100	1	0.3931
5:96819615:C:T	50	100	1	0.2418
5:96819726:G:A	50	100	1	0.0285
5:96819815:G:A	50	100	1	0.392
5:96819905:T:C	50	100	0.98	0.2004
5:96820197:G:A	50	100	1	0.3927
5:96820253:C:T	50	100	1	0.02905
5:96820257:T:C	50	100	1	0.03486
5:96820308:C:A	50	100	0.83	0.02723
5:96820326:A:G	50	100	1	0.3922
5:96820341:G:A	50	100	1	0.03177
5:96820356:A:C	50	100	1	0.09513
5:96820521:G:A	50	100	1	0.3922
5:96820791:A:G	50	100	1	0.3922
5:96821080:C:T	50	100	1	0.07643
5:96821185:T:C	50	100	1	0.3922
5:96821253:C:A	50	100	1	0.3914
5:96821381:A:G	50	100	1	0.3909
5:96821701:G:A	50	100	1	0.02905
5:96821838:T:C	50	100	1	0.3922
5:96821945:G:C	50	100	1	0.392
5:96821986:A:G	50	100	1	0.3922
5:96822016:G:C	50	100	0.98	0.02179
5:96822143:A:G	50	100	1	0.3922
5:96822151:C:G	50	100	1	0.3922
5:96822582:A:G	50	100	1	0.01307
5:96822880:G:A	50	100	0.77	0.0276
5:96823053:G:T	50	100	1	0.03486
5:96823820:A:G	50	100	1	0.4087
5:96824014:G:A	50	100	1	0.09513
5:96824071:T:C	50	100	0.81	0.02741
5:96824178:C:T	50	100	1	0.0216
5:96824289:A:C	50	98	0.98	0.1532
5:96824382:G:T	50	100	1	0.0305
5:96825057:T:A	50	94	0.97	0.2304
5:96825366:C:A	50	100	1	0.1015
5:96825962:C:A	50	100	1	0.03195
5:96826239:T:G	50	100	1	0.3259
5:96826491:G:T	50	100	1	0.03486
5:96826762:C:T	50	100	1	0.04267
5:96826830:T:C	50	100	1	0.04248
5:96827195:G:T	50	100	0.98	0.2298
5:96827402:C:T	50	100	1	0.02869
5:96827736:A:C	50	100	0.99	0.4345
5:96827910:C:T	50	100	1	0.07716
5:96827941:C:T	49	100	1	0.04248
5:96828072:T:G	50	100	1	0.09513
5:96828202:A:G	50	100	1	0.08842
5:96828406:A:T	50	100	1	0.3509
5:96828653:G:A	50	100	1	0.4343
5:96828908:A:G	50	100	0.99	0.4441
5:96828938:C:A	50	100	1	0.08842
5:96828941:T:G	50	100	0.89	0.02124
5:96829068:A:G	50	98	0.99	0.3168
5:96829093:G:A	50	100	1	0.0728
5:96829143:C:A	50	100	1	0.04049
5:96829297:A:C	50	100	1	0.04049
5:96829566:G:A	50	100	1	0.04049
5:96829724:T:G	50	100	0.96	0.02814
5:96830056:G:T	50	100	1	0.01797
5:96830144:G:A	50	100	1	0.118
5:96830323:T:C	50	100	1	0.348
5:96830361:C:T	50	100	1	0.3488
5:96830495:A:G	50	100	1	0.3488
5:96830527:T:C	50	100	1	0.4366
5:96831412:T:C	50	100	1	0.1191
5:96831782:T:C	50	100	1	0.0886
5:96831828:C:A	50	100	1	0.02977
5:96831833:T:C	50	100	1	0.2999
5:96831905:C:T	50	100	1	0.09532
5:96832187:C:T	50	100	1	0.04049
5:96832278:T:A	50	100	1	0.08824
5:96832353:G:T	50	100	1	0.09568
5:96832377:T:C	50	100	1	0.4359
5:96832767:C:T	50	100	1	0.0886
5:96833130:C:T	50	98	0.97	0.1886
5:96833988:C:T	50	100	1	0.04049
5:96834107:G:C	50	100	1	0.02869
5:96834194:T:C	50	100	0.95	0.02869
5:96834213:T:G	50	100	1	0.07698
5:96834236:C:T	50	100	1	0.02887
5:96834519:G:A	50	100	1	0.3489
5:96834559:G:C	50	100	0.99	0.08824
5:96834728:C:A	50	100	1	0.03177
5:96835062:A:G	50	100	1	0.07771
5:96835524:G:C	50	100	1	0.4365
5:96835528:G:A	50	100	1	0.3488
5:96836073:T:C	50	100	0.99	0.08805
5:96836126:A:G	50	100	0.99	0.08805
5:96836915:T:C	50	100	1	0.02869
5:96837282:C:T	50	100	0.96	0.02796
5:96837436:C:T	50	100	1	0.3765
5:96837640:G:A	50	100	1	0.3691
5:96838090:G:C	50	100	0.9	0.01779
5:96838483:A:G	50	100	0.99	0.3513
5:96838743:G:A	50	100	0.99	0.3684
5:96839226:C:T	50	100	0.99	0.189
5:96839312:A:C	50	100	0.86	0.01743
5:96839340:T:C	50	100	1	0.05574
5:96839523:G:A	50	100	1	0.3729
5:96839628:C:T	50	100	1	0.01779
5:96840038:G:T	50	100	0.98	0.2333
5:96840146:G:A	50	100	1	0.05556
5:96840519:C:T	50	100	1	0.01017
5:96840738:G:A	50	100	0.99	0.1892
5:96840791:C:T	50	100	1	0.07317
5:96840809:G:T	50	100	0.9	0.01017
5:96840851:G:A	50	100	1	0.07407
5:96840860:C:A	50	100	1	0.07298
5:96841147:T:A	50	100	1	0.3735
5:96841190:G:T	50	100	1	0.09168
5:96841885:G:A	50	100	1	0.01017
5:96842064:C:G	50	100	0.99	0.189
5:96842095:G:C	50	100	0.99	0.1919
5:96842275:C:T	50	100	0.96	0.02941
5:96842372:C:T	50	100	1	0.0374
5:96842502:T:C	50	100	1	0.01779
5:96842687:C:G	50	96	0.96	0.1342
5:96842872:A:G	50	100	0.83	0.01652
5:96842956:G:A	50	100	1	0.03522
5:96843306:G:T	50	100	1	0.02778
5:96843643:C:T	50	100	1	0.3731
5:96843890:C:G	50	100	1	0.3918
5:96843982:A:G	50	100	1	0.07317
5:96844058:C:T	50	100	1	0.09114
5:96844240:C:G	50	100	1	0.2021
5:96844458:T:A	50	100	1	0.07298
5:96845161:A:G	50	100	1	0.03522
5:96845210:C:T	50	100	1	0.07298
5:96845505:A:G	50	100	1	0.3735
5:96845594:G:A	50	100	1	0.3001
5:96845840:T:C	50	100	1	0.01017
5:96846052:G:A	50	100	1	0.02723
5:96846315:C:T	50	100	1	0.05537
5:96846441:A:G	50	100	0.98	0.03813
5:96846541:T:C	50	100	1	0.03794
5:96846588:G:T	50	100	1	0.03794
5:96846912:G:A	50	100	1	0.07335
5:96847014:G:A	50	100	1	0.447
5:96847050:C:T	50	100	1	0.03794
5:96847116:C:T	50	100	1	0.03649
5:96847117:G:A	50	100	1	0.03522
5:96847173:G:A	49	100	1	0.03794
5:96847297:C:A	50	100	1	0.03794
5:96847373:G:C	50	100	1	0.01017
5:96847379:G:T	50	100	0.87	0.03849
5:96847442:C:T	50	100	1	0.03813
5:96847724:T:C	50	100	1	0.189
5:96847853:C:T	50	100	1	0.07335
5:96847944:C:G	50	100	1	0.03794
5:96848005:C:A	50	92	0.96	0.1309
5:96848049:C:T	50	100	1	0.03794
5:96848165:C:T	50	100	1	0.03794
5:96848252:T:C	50	100	1	0.03794
5:96848271:A:G	50	100	1	0.03794
5:96848322:A:G	50	100	0.99	0.2705
5:96848350:C:T	50	100	1	0.03722
5:96848398:G:A	50	100	1	0.03794
5:96848509:T:A	50	100	1	0.03794
5:96848552:A:G	50	100	1	0.03794
5:96848671:G:C	50	100	1	0.03794
5:96848746:G:T	50	100	0.98	0.03813
5:96849299:G:T	50	100	0.98	0.03322
5:96849390:G:A	50	100	1	0.03794
5:96849421:G:A	50	100	1	0.03794
5:96849604:A:T	50	100	1	0.07335
5:96849611:A:G	50	100	1	0.2858
5:96849648:T:C	50	100	1	0.0256
5:96849764:G:A	50	100	1	0.3996
5:96849779:A:G	50	100	1	0.03813
5:96849846:T:A	50	100	1	0.2858
5:96849953:C:T	50	100	1	0.03813
5:96850044:A:T	50	100	1	0.2854
5:96850246:A:T	50	100	1	0.1892
5:96850359:T:C	50	100	1	0.03813
5:96850365:A:C	50	100	1	0.03813
5:96850414:A:T	50	100	1	0.03813
5:96850435:C:T	50	100	1	0.03813
5:96850518:G:A	50	100	1	0.03813
5:96850731:C:T	50	100	1	0.01779
5:96850828:G:A	50	100	1	0.03232
5:96850925:C:T	50	100	1	0.03813
5:96851095:A:C	50	100	1	0.03813
5:96851149:G:C	50	100	1	0.05683
5:96851167:G:C	50	100	1	0.03522
5:96851285:G:A	50	100	1	0.1892
5:96851387:A:G	50	100	1	0.0374
5:96851409:C:T	50	100	1	0.01779
5:96851492:C:G	50	100	1	0.2658
5:96851563:C:G	50	100	1	0.2469
5:96851846:A:G	50	100	0.97	0.09532
5:96852145:A:G	50	100	1	0.03813
5:96852190:A:T	50	100	1	0.03813
5:96852380:T:C	50	100	0.99	0.2711
5:96852658:G:A	50	100	1	0.07317
5:96852779:A:C	50	100	1	0.07298
5:96852963:A:G	50	100	1	0.417
5:96852989:T:G	50	100	1	0.03286
5:96853101:G:T	50	100	1	0.03813
5:96853806:C:T	50	100	1	0.02088
5:96853922:C:T	50	100	1	0.03813
5:96854013:G:A	50	100	1	0.03813
5:96854352:G:A	50	100	1	0.03813
5:96854457:A:C	50	98	0.98	0.2524
5:96854515:G:A	50	100	1	0.2856
5:96854714:C:A	50	100	1	0.0256
5:96854790:T:C	50	100	1	0.05683
5:96854869:C:G	50	100	1	0.05701
5:96854942:A:G	50	100	1	0.03813
5:96855006:A:C	50	100	1	0.07298
5:96855028:T:A	50	100	1	0.03794
5:96855086:G:C	50	100	1	0.0256
5:96855126:G:A	50	100	1	0.03813
5:96855673:G:A	50	100	1	0.03922
5:96855918:C:T	50	100	1	0.01216
5:96856044:A:G	50	100	1	0.3246
5:96856117:G:A	50	100	0.99	0.2703
5:96856369:G:T	20	90	0.86	0.09895
5:96856394:A:C	45	95.6	1	0.03867
5:96856460:T:C	50	98	1	0.03922
5:96856710:T:G	50	100	1	0.03922
5:96856731:T:C	50	100	1	0.03922
5:96856924:T:C	50	100	1	0.03958
5:96857161:G:A	50	100	1	0.0394
5:96857512:A:G	50	100	1	0.07298
5:96857525:T:A	50	100	1	0.03922
5:96857563:A:T	50	100	1	0.03922
5:96857808:G:T	50	100	1	0.01017
5:96857839:C:G	50	100	1	0.03922
5:96857921:G:T	50	100	1	0.03903
5:96858153:G:T	50	100	1	0.03903
5:96858208:G:T	50	100	1	0.03922
5:96858217:C:T	50	100	1	0.03341
5:96858417:G:A	50	100	1	0.03903
5:96858512:T:C	50	100	1	0.03214
5:96858529:C:T	50	100	1	0.01017
5:96858548:A:G	50	100	1	0.2894
5:96858552:G:A	50	100	0.98	0.1514
5:96859015:A:T	50	100	1	0.03922
5:96859117:A:G	50	100	1	0.03903
5:96859151:T:C	50	100	1	0.03903
5:96859291:A:C	50	100	1	0.05592
5:96859339:T:C	50	100	1	0.03903
5:96859431:G:A	50	100	0.98	0.04285
5:96859577:A:G	50	100	1	0.2849
5:96859767:T:A	50	100	1	0.03903
5:96859822:G:A	50	100	1	0.03903
5:96859832:T:G	50	100	1	0.03903
5:96859944:T:G	50	100	1	0.03903
5:96859982:G:A	50	100	0.94	0.03903
5:96860189:G:A	50	100	1	0.03903
5:96860249:T:C	50	100	1	0.08388
5:96860291:T:C	50	100	1	0.03903
5:96860569:T:C	50	100	1	0.03831
5:96861171:C:A	49	100	1	0.03214
5:96861310:T:G	50	100	1	0.06736
5:96861491:A:G	50	100	1	0.03903
5:96861987:G:A	50	100	1	0.3275
5:96862025:G:C	50	100	0.99	0.187
5:96862499:G:A	50	100	0.97	0.1311
5:96862776:C:G	50	98	0.98	0.4513
5:96862989:G:A	50	96	0.96	0.4208
5:96863212:C:T	50	100	1	0.01961
5:96863268:C:T	50	100	1	0.05755
5:96863277:C:T	50	100	0.99	0.02233
5:96863494:T:C	50	98	1	0.05247
5:96863585:G:T	50	100	0.99	0.1029
5:96863790:A:G	50	100	1	0.06209
5:96863962:G:A	50	100	1	0.02887
5:96864367:T:G	50	98	0.93	0.02015
5:96864736:G:T	50	100	1	0.06227
5:96865043:T:C	50	100	1	0.1031
5:96865067:A:T	50	100	1	0.3137
5:96865377:A:G	50	100	1	0.1031
5:96865876:A:C	50	100	1	0.4473
5:96865880:T:G	50	100	1	0.05283
5:96865982:C:A	50	100	1	0.01707
5:96866436:T:C	50	100	1	0.1033
5:96866452:A:G	50	100	1	0.05283
5:96866570:G:C	50	100	1	0.05646
5:96866574:C:G	50	100	1	0.1031
5:96866605:C:T	50	100	1	0.02887
5:96867014:T:A	49	98	0.96	0.01924
5:96867060:G:A	50	100	1	0.1031
5:96867098:C:T	50	100	1	0.02832
5:96867251:T:C	50	100	1	0.1031
5:96867519:A:T	50	100	1	0.04067
5:96867651:T:G	50	100	1	0.4468
5:96867838:C:T	50	100	1	0.04593
5:96868023:C:T	50	100	1	0.0463
5:96868506:T:A	50	100	1	0.1033
5:96868551:T:C	50	100	1	0.3066
5:96868592:T:C	50	100	1	0.3584
5:96868681:A:T	50	100	1	0.1231
5:96868696:T:C	50	100	1	0.1033
5:96868785:G:C	50	100	1	0.06245
5:96869161:C:G	50	100	0.99	0.03831
5:96869196:G:C	50	100	1	0.1033
5:96869337:C:T	50	100	1	0.1231
5:96869498:C:A	50	100	0.99	0.03849
5:96869684:C:G	50	100	1	0.1035
5:96869841:G:A	50	100	1	0.02905
5:96870062:T:G	50	100	1	0.1035
5:96870098:A:G	50	100	1	0.1035
5:96870332:G:T	50	100	0.99	0.1231
5:96870386:A:G	50	100	1	0.1035
5:96870670:G:C	50	100	1	0.3137
5:96870860:C:T	50	100	1	0.3457
5:96870914:C:T	50	100	1	0.1035
5:96870960:T:C	50	100	1	0.1035
5:96871464:C:T	50	100	1	0.02941
5:96871471:G:A	50	100	0.99	0.02433
5:96872079:A:T	50	98	1	0.1035
5:96872271:G:C	50	100	1	0.02796
5:96872327:C:A	49	100	0.98	0.1038
5:96872396:C:T	50	100	1	0.02905
5:96872444:A:T	50	100	1	0.04847
5:96872908:G:A	50	100	1	0.0285
5:96872970:A:G	50	100	0.99	0.1235
5:96873061:C:T	50	100	1	0.03813
5:96873121:G:A	49	95.9	1	0.1009
5:96873304:T:C	50	100	1	0.01198
5:96873422:T:G	50	100	1	0.1037
5:96873475:T:C	50	98	0.88	0.01997
5:96874071:C:T	50	100	1	0.02923
5:96874128:A:G	50	98	0.94	0.04866
5:96874201:G:T	50	98	1	0.04666
5:96875052:C:A	50	100	1	0.02941
5:96875556:A:G	50	100	1	0.1037
5:96875588:T:C	50	100	0.99	0.02106
5:96875890:G:C	50	100	1	0.02269
5:96876013:C:G	50	100	1	0.02941
5:96876026:G:C	50	100	1	0.04757
5:96876037:T:G	50	100	1	0.3146
5:96876391:C:T	50	100	0.99	0.03776
5:96876409:T:C	50	100	1	0.0463
5:96876861:C:T	50	100	1	0.01725
5:96876933:A:G	50	100	0.99	0.02905
5:96877037:C:T	50	100	0.99	0.02633
5:96877077:C:T	50	100	1	0.4586
5:96877136:G:A	50	98	0.99	0.0443
5:96877191:T:C	50	100	1	0.459
5:96877241:C:G	50	100	0.98	0.03831
5:96877426:G:T	50	100	1	0.02977
5:96877467:C:A	50	100	1	0.4586
5:96877629:A:C	50	100	1	0.4586
5:96877766:A:G	50	100	0.99	0.0463
5:96877903:G:T	50	100	1	0.1209
5:96878222:G:A	50	100	1	0.4586
5:96878432:T:C	50	100	0.98	0.03849
5:96878513:C:T	50	100	0.98	0.06354
5:96878536:G:A	50	100	1	0.407
5:96878621:T:C	50	100	0.99	0.01198
5:96878803:C:T	50	100	1	0.4586
5:96878877:A:G	50	100	1	0.4592
5:96878955:G:A	50	100	0.99	0.3805
5:96879084:C:T	50	100	1	0.02705
5:96879107:T:C	50	100	1	0.02977
5:96879641:C:T	50	100	1	0.01434
5:96879976:C:T	50	100	1	0.0561
5:96880372:T:C	50	100	1	0.02977
5:96880469:A:G	50	100	1	0.1207
5:96880513:T:C	50	100	0.98	0.05356
5:96880683:A:G	50	100	0.99	0.4586
5:96881043:A:C	50	100	1	0.01434
5:96881080:G:A	50	100	0.98	0.4773
5:96881686:A:G	50	100	0.99	0.02814
5:96882429:A:G	50	100	0.97	0.03704
5:96882464:C:T	50	100	1	0.01761
5:96882844:C:A	50	100	0.88	0.02251
5:96882894:C:T	50	100	0.95	0.08134
5:96882962:G:C	50	100	1	0.01271
5:96883173:G:T	50	100	0.94	0.07952
5:96883469:T:G	50	100	0.97	0.03613
5:96884383:C:T	50	100	0.99	0.3339
5:96884764:T:A	50	100	1	0.01761
5:96885307:C:T	50	100	1	0.3858
5:96885371:G:A	50	100	1	0.01834
5:96885637:C:A	50	100	1	0.4127
5:96885722:G:A	50	100	1	0.4308
5:96885832:G:A	50	100	1	0.01017
5:96885861:C:G	50	100	1	0.4125
5:96886185:A:G	50	100	1	0.4123
5:96886316:A:C	50	100	1	0.4123
5:96886479:A:G	50	100	1	0.4123
5:96886481:C:T	50	100	1	0.4639
5:96886808:G:A	50	100	0.85	0.01235
5:96886920:T:G	50	100	1	0.01797
5:96886923:G:A	50	100	1	0.4123
5:96887075:A:G	47	83	0.96	0.4897
5:96887094:T:C	50	90	0.91	0.08424
5:96887096:T:C	50	82	0.98	0.4722
5:96887102:C:T	47	95.7	0.64	0.01471
5:96887104:C:T	46	89.1	0.84	0.07607
5:96887106:C:T	45	88.9	0.9	0.07062
5:96887110:C:T	47	89.4	0.97	0.4201
5:96887341:G:C	50	100	1	0.4125
5:96887396:A:G	49	100	1	0.4125
5:96887588:C:G	50	100	1	0.01271
5:96887598:C:T	50	100	1	0.4125
5:96887776:A:G	50	100	1	0.4125
5:96887848:G:A	50	100	0.93	0.07752
5:96888056:C:T	50	100	1	0.4125
5:96888176:T:G	50	100	1	0.345
5:96888417:A:G	50	100	1	0.4127
5:96888472:A:G	50	100	1	0.3867
5:96888626:C:T	50	100	1	0.05483
5:96888767:T:C	50	100	1	0.02651
5:96888866:T:C	50	100	1	0.02633
5:96888875:C:T	50	100	1	0.4127
5:96889005:A:G	50	100	1	0.01852
5:96889548:G:A	50	100	1	0.4127
5:96889818:A:T	50	100	1	0.4129
5:96889893:T:C	50	100	1	0.02633
5:96890070:T:C	50	100	1	0.413
5:96890434:C:T	50	98	0.98	0.1485
5:96890492:A:G	50	100	1	0.3337
5:96890703:A:C	50	100	1	0.02633
5:96890831:T:C	50	100	1	0.3871
5:96890991:G:T	50	100	1	0.4127
5:96891025:G:A	50	100	1	0.4127
5:96891026:A:G	50	100	1	0.4129
5:96891159:A:G	50	100	1	0.01961
5:96891371:G:A	49	100	0.95	0.07752
5:96891385:A:G	49	100	1	0.4127
5:96891483:A:G	42	83.3	0.99	0.4572
5:96891485:G:A	46	97.8	1	0.01779
5:96891501:A:G	41	97.6	0.83	0.0325
5:96891503:A:G	43	100	0.99	0.06336
5:96891505:A:G	38	100	0.95	0.01053
5:96891507:A:G	40	87.5	0.88	0.04049
5:96891537:C:T	40	95	0.74	0.03813
5:96891539:C:T	41	75.6	0.97	0.4316
5:96891541:C:T	38	84.2	0.94	0.2128
5:96891543:C:T	40	95	1	0.01816
5:96891563:C:T	40	87.5	0.99	0.4927
5:96891574:C:T	40	92.5	1	0.3894
5:96891763:G:A	50	100	0.99	0.01797
5:96891882:A:G	50	100	1	0.4129
5:96892271:C:T	50	100	0.94	0.03667
5:96892368:C:T	50	98	0.98	0.02378
5:96892536:A:G	50	98	0.94	0.04739
5:96892724:G:A	50	100	1	0.4129
5:96892933:T:A	50	100	1	0.01779
5:96893073:T:C	50	100	1	0.01271
5:96893078:A:T	50	100	1	0.4129
5:96893521:G:T	50	100	1	0.4326
5:96893568:G:A	50	100	0.99	0.4995
5:96893838:T:G	50	98	0.99	0.246
5:96894046:G:T	50	100	1	0.4174
5:96894404:T:C	50	100	1	0.0354
5:96894418:G:T	50	98	1	0.4748
5:96894474:G:A	50	100	1	0.4172
5:96894699:G:A	50	100	1	0.4174
5:96895140:G:A	50	100	1	0.05065
5:96895296:G:T	50	100	1	0.4168
5:96895496:C:T	50	100	1	0.03468
5:96895668:T:C	50	100	1	0.3317
5:96895800:C:T	50	100	1	0.4152
5:96895816:G:T	50	100	1	0.4168
5:96895819:T:C	50	100	1	0.03431
5:96895859:G:T	50	100	1	0.05428
5:96895874:A:C	50	100	1	0.05065
5:96896438:T:A	50	100	1	0.417
5:96896518:G:C	50	100	1	0.417
5:96896582:C:T	50	100	1	0.4168
5:96896698:T:A	50	100	1	0.417
5:96896995:A:G	30	100	0.99	0.417
5:96896996:T:C	38	100	1	0.05065
5:96897102:C:T	47	100	1	0.4744
5:96897746:T:A	50	100	1	0.417
5:96897759:C:G	50	100	0.99	0.3609
5:96897904:G:A	50	100	1	0.417
5:96897919:G:A	50	100	1	0.01035
5:96898488:T:C	50	100	0.99	0.02088
5:96898508:G:A	50	98	1	0.4748
5:96898510:G:A	50	98	1	0.4174
5:96898532:A:T	50	98	1	0.03431
5:96898565:T:C	49	98	0.92	0.02324
5:96898602:T:C	49	91.8	1	0.4172
5:96898611:T:G	48	95.8	1	0.3333
5:96898648:G:A	49	100	1	0.4179
5:96898671:C:T	50	98	1	0.4183
5:96898829:A:T	50	100	1	0.3321
5:96898874:G:A	50	100	1	0.4749
5:96898917:C:T	49	100	1	0.4172
5:96898979:A:C	50	100	1	0.03486
5:96899168:T:C	50	100	1	0.417
5:96899334:T:C	50	100	1	0.3825
5:96899889:T:G	50	100	1	0.05047
5:96900013:A:G	50	100	1	0.03504
5:96900192:A:G	50	100	1	0.417
5:96900425:G:A	50	100	1	0.01089
5:96900440:G:A	50	100	0.82	0.0187
5:96900614:G:A	50	100	1	0.417
5:96900708:A:G	50	100	1	0.3321
5:96900837:C:T	50	100	1	0.05428
5:96900916:T:C	50	100	1	0.3321
5:96901139:C:T	50	98	1	0.4742
5:96901193:T:A	50	100	0.97	0.05537
5:96901194:G:T	50	100	0.97	0.0561
5:96901410:C:G	50	100	1	0.417
5:96901622:G:A	49	100	1	0.417
5:96901709:C:T	50	100	1	0.417
5:96901920:T:C	50	100	1	0.05428
5:96902007:T:C	50	100	1	0.05047
5:96902398:A:G	50	100	1	0.01271
5:96902697:A:G	50	100	1	0.417
5:96902847:T:G	50	100	1	0.03486
5:96902874:C:T	50	100	1	0.3052
5:96902910:A:G	50	100	1	0.03486
5:96903109:C:A	50	100	1	0.03486
5:96903235:C:T	50	100	1	0.03431
5:96903554:T:A	50	100	1	0.03504
5:96903590:A:G	50	100	1	0.417
5:96903941:G:C	50	100	1	0.417
5:96904009:G:C	50	100	1	0.4172
5:96904010:T:A	50	100	1	0.4172
5:96904133:G:A	50	98	1	0.4769
5:96904223:T:C	50	100	1	0.3324
5:96904510:C:A	50	100	1	0.03431
5:96904516:T:C	50	100	1	0.4746
5:96904520:G:A	50	100	1	0.03431
5:96904682:A:G	50	100	1	0.4172
5:96905412:A:C	50	100	1	0.05428
5:96905490:T:C	50	100	0.99	0.01489
5:96906240:T:C	50	100	1	0.0138
5:96906370:G:A	50	100	1	0.4147
5:96906566:A:C	50	98	1	0.417
5:96906696:T:C	50	98	1	0.05065
5:96906708:T:C	50	98	1	0.4172
5:96906731:C:T	50	100	1	0.01271
5:96906738:G:A	50	100	1	0.4178
5:96906758:G:A	50	100	1	0.4172
5:96907153:T:C	50	100	0.99	0.3582
5:96907162:G:A	50	100	1	0.4172
5:96907277:C:T	50	100	1	0.4172
5:96907652:C:T	50	100	1	0.03522
5:96907894:A:T	50	100	1	0.4248
5:96908377:G:C	50	100	1	0.03504
5:96908845:C:T	50	100	1	0.3319
5:96908881:A:C	50	100	1	0.4063
5:96908934:A:G	50	100	1	0.4172
5:96909015:T:C	50	100	1	0.03504
5:96909639:C:T	50	100	1	0.4746
5:96909735:C:T	50	100	1	0.417
5:96909814:A:G	50	100	1	0.417
5:96909913:T:C	50	100	1	0.417
5:96910187:C:T	50	100	1	0.05338
5:96910188:C:T	50	98	1	0.4174
5:96910199:A:C	50	96	1	0.4176
5:96910206:C:A	50	98	1	0.4176
5:96910634:T:C	50	100	1	0.4179
5:96910897:A:T	50	100	1	0.4176
5:96911236:G:T	50	100	1	0.4176
5:96911586:A:G	50	100	1	0.03431
5:96911730:G:A	50	100	1	0.3322
5:96911740:C:T	50	100	1	0.03431
5:96912046:C:T	50	98	1	0.4174
5:96912106:T:C	49	95.9	1	0.3322
5:96912123:G:A	47	95.7	1	0.4174
5:96912205:G:A	48	75	1	0.4239
5:96912289:A:G	50	100	1	0.4746
5:96912294:G:A	50	100	1	0.03704
5:96912550:T:G	50	100	1	0.05065
5:96913003:G:T	50	100	1	0.4172
5:96913091:T:C	50	100	1	0.3016
5:96913182:A:G	50	100	1	0.4172
5:96913411:C:T	50	100	1	0.4172
5:96913619:G:A	50	100	1	0.4174
5:96913647:T:A	50	100	1	0.4178
5:96913674:A:C	50	100	1	0.4172
5:96913930:A:C	50	100	1	0.4174
5:96913944:T:C	50	100	1	0.3321
5:96914041:A:G	50	100	1	0.03431
5:96914148:T:A	50	94	0.72	0.01362
5:96914343:G:C	50	100	1	0.02959
5:96914560:C:A	50	98	1	0.4188
5:96914753:G:A	50	100	1	0.4746
5:96914881:A:G	50	100	1	0.05065
5:96915013:T:A	50	100	1	0.05065
5:96915076:T:C	50	100	1	0.01616
5:96915224:G:A	50	100	1	0.4172
5:96915298:C:T	50	100	0.96	0.03268
5:96915299:G:A	50	100	1	0.4172
5:96915971:C:A	50	100	1	0.3324
5:96915997:T:C	50	100	1	0.4174
5:96916009:T:C	50	100	1	0.03431
5:96916247:C:A	50	96	0.89	0.06427
5:96916374:C:T	50	100	1	0.05755
5:96916375:G:A	50	100	1	0.3321
5:96916702:T:C	50	100	1	0.03522
5:96916725:C:T	50	100	1	0.01035
5:96916727:C:T	50	100	1	0.05719
5:96916728:G:A	50	100	1	0.3662
5:96916885:T:C	50	100	1	0.3664
5:96917099:G:A	50	100	1	0.3319
5:96917294:A:G	50	100	1	0.3321
5:96917400:T:C	50	100	1	0.3319
5:96917744:A:G	50	100	1	0.063
5:96918486:T:C	50	100	1	0.01707
5:96918505:A:G	50	100	1	0.4744
5:96918597:A:G	50	100	1	0.063
5:96918650:T:A	50	100	1	0.4748
5:96918945:T:A	50	100	1	0.03722
5:96919025:C:T	50	100	1	0.01162
5:96919113:G:A	50	100	1	0.4748
5:96919290:T:A	50	100	1	0.03558
5:96919313:T:C	50	100	1	0.063
5:96919649:T:C	50	100	1	0.01035
5:96920491:C:T	50	100	1	0.063
5:96920731:T:C	50	100	1	0.03722
5:96921365:A:G	50	100	1	0.0276
5:96921528:T:C	50	100	1	0.03722
5:96921581:A:C	50	100	0.92	0.02342
5:96921600:T:C	50	100	1	0.01144
5:96921684:C:G	50	100	1	0.01271
5:96922125:C:T	50	100	0.99	0.3321
5:96922324:A:C	50	100	1	0.01144
5:96922581:T:C	50	100	1	0.01271
5:96922686:C:T	50	100	1	0.03631
5:96923019:A:C	50	100	1	0.3938
5:96923036:C:G	50	100	1	0.063
5:96923223:G:C	50	100	1	0.4769
5:96923470:A:G	50	100	0.97	0.06282
5:96923563:G:A	50	100	0.99	0.02796
5:96923688:T:C	50	100	1	0.063
5:96923982:T:C	50	100	1	0.0138
5:96923994:A:G	50	100	1	0.063
5:96923995:A:T	50	100	1	0.063
5:96923996:A:C	50	100	1	0.063
5:96924141:G:A	50	100	1	0.03722
5:96924142:T:A	50	100	1	0.01561
5:96924543:A:C	50	100	1	0.06336
5:96924567:A:G	50	100	1	0.01561
5:96924674:T:C	50	100	1	0.05701
5:96924763:A:G	50	100	1	0.0138
5:96924787:G:A	50	100	1	0.02796
5:96924857:C:T	50	100	1	0.3266
5:96925096:G:T	50	100	1	0.03649
5:96925368:G:A	50	100	1	0.01271
5:96925426:A:G	50	100	1	0.063
5:96925612:A:G	50	100	1	0.063
5:96926013:T:C	48	100	1	0.4125
5:96926301:A:G	50	100	1	0.063
5:96926540:A:C	50	100	1	0.063
5:96926697:A:G	50	100	1	0.063
5:96926830:G:T	50	100	1	0.4125
5:96926890:C:T	50	100	1	0.01598
5:96927006:G:A	49	100	1	0.063
5:96927756:A:G	50	100	1	0.06318
5:96927886:T:G	50	100	1	0.063
5:96927942:T:G	50	100	1	0.39
5:96928109:A:G	50	100	1	0.06318
5:96928131:C:T	50	100	1	0.03722
5:96928135:C:T	50	100	1	0.3266
5:96928352:A:G	49	100	1	0.3266
5:96928827:C:T	50	100	1	0.01398
5:96929133:A:G	50	100	0.99	0.04285
5:96929296:C:A	50	100	1	0.3426
5:96929603:T:A	50	100	1	0.0276
5:96929704:T:C	50	100	1	0.0276
5:96930175:C:A	50	100	1	0.4132
5:96930184:A:G	50	100	0.97	0.0305
5:96930219:T:C	50	100	1	0.01561
5:96930297:C:T	50	100	0.94	0.03068
5:96930453:A:G	50	100	1	0.01271
5:96930945:C:T	50	100	1	0.0354
5:96931172:T:C	50	100	1	0.01561
5:96931806:T:C	50	100	1	0.01035
5:96931951:A:G	50	100	1	0.3264
5:96932281:C:T	50	100	1	0.0276
5:96932368:C:T	50	100	1	0.0276
5:96932615:C:T	50	100	1	0.0276
5:96932734:C:A	50	100	1	0.0354
5:96933012:C:T	50	100	1	0.02778
5:96933158:C:A	50	100	1	0.4695
5:96933393:C:T	50	100	1	0.03722
5:96933394:G:A	50	100	1	0.01271
5:96933703:A:G	50	100	1	0.03577
5:96933781:G:A	50	100	1	0.0276
5:96933836:G:A	50	100	1	0.0276
5:96934387:A:G	50	100	1	0.0276
5:96934925:G:A	50	100	1	0.02723
5:96934952:C:T	50	100	1	0.01561
5:96935024:C:A	49	100	1	0.02796
5:96935070:C:T	50	98	1	0.0276
5:96935156:A:G	50	100	1	0.0276
5:96935365:T:C	50	100	0.99	0.02778
5:96935506:A:G	50	100	1	0.0276
5:96935725:C:T	50	100	1	0.01616
5:96935736:A:T	50	100	1	0.06282
5:96935737:T:A	50	100	1	0.02741
5:96935746:G:C	50	100	1	0.01071
5:96935769:G:A	50	100	1	0.01779
5:96935829:C:T	50	100	1	0.02033
5:96935834:G:C	50	100	1	0.05683
5:96935852:T:G	50	100	1	0.0158
5:96935884:C:T	50	100	0.96	0.01434
5:96935934:A:G	50	100	1	0.4109
5:96935945:G:C	50	100	1	0.01979
5:96936100:C:T	50	100	0.92	0.02342
5:96936495:C:A	50	100	0.97	0.02687
5:96936529:G:C	50	100	1	0.0354
5:96936716:T:G	50	100	1	0.3528
5:96936803:A:G	50	100	1	0.0354
5:96937024:T:G	50	100	1	0.01979
5:96937274:T:C	50	100	1	0.02215
5:96937329:A:T	50	100	1	0.3528
5:96937330:T:C	50	100	1	0.3528
5:96937476:G:A	50	100	1	0.3322
5:96937483:G:A	50	100	1	0.3529
5:96937594:C:T	50	100	1	0.3549
5:96938063:T:C	50	100	1	0.3529
5:96938519:C:T	50	100	1	0.3883
5:96938629:G:T	50	100	0.76	0.01997
5:96939016:G:T	50	100	1	0.3524
5:96939450:G:A	50	100	1	0.3321
5:96939462:C:T	50	100	1	0.3529
5:96939482:C:T	50	100	1	0.3321
5:96939497:G:A	50	100	1	0.3526
5:96939709:C:T	50	100	1	0.3529
5:96939846:A:G	50	100	0.98	0.04811
5:96940257:C:T	50	100	1	0.0354
5:96940682:A:G	50	100	1	0.3528
5:96940691:G:C	50	100	1	0.3528
5:96941173:C:T	50	100	1	0.3315
5:96941175:C:G	50	98	0.96	0.01452
5:96942017:G:A	50	100	1	0.3522
5:96942602:C:T	50	100	1	0.0158
5:96942944:C:T	50	100	1	0.01071
5:96943244:T:G	50	100	1	0.3322
5:96943349:C:T	50	100	1	0.3529
5:96943747:G:A	50	100	1	0.0354
5:96943786:A:G	50	100	1	0.3529
5:96944544:G:T	46	93.5	1	0.3551
5:96944768:C:T	50	100	1	0.0354
5:96945157:G:A	50	100	1	0.01144
5:96945339:A:T	50	100	1	0.3526
5:96945698:C:T	50	100	1	0.3522
5:96945717:A:G	50	100	1	0.0354
5:96945765:C:T	50	100	1	0.3878
5:96945958:C:A	50	100	1	0.3524
5:96946220:A:T	50	100	1	0.0354
5:96946768:A:G	50	100	1	0.01489
5:96948091:A:G	50	100	1	0.01271
5:96948117:T:C	50	100	1	0.3883
5:96948278:C:T	50	98	1	0.03722
5:96948436:T:A	50	100	1	0.01561
5:96948520:A:G	50	100	1	0.0354
5:96948964:A:C	50	100	1	0.01561
5:96949099:G:A	50	100	1	0.3882
5:96949188:C:T	50	100	1	0.2843
5:96949302:C:T	50	100	1	0.0207
5:96949675:T:C	50	100	1	0.01997
5:96950117:C:G	50	100	1	0.3319
5:96950314:A:G	50	100	1	0.03704
5:96950582:G:A	50	100	1	0.3319
5:96951030:G:A	50	100	1	0.03704
5:96951262:T:G	50	100	1	0.01979
5:96951265:C:G	50	100	0.98	0.4662
5:96951321:C:G	50	100	1	0.0354
5:96951557:G:A	50	100	0.97	0.0285
5:96951829:T:C	50	100	1	0.03704
5:96952434:A:G	50	100	1	0.4675
5:96953256:G:A	50	100	1	0.3519
5:96953339:G:T	50	100	1	0.3519
5:96954007:G:C	50	100	1	0.4679
5:96954020:T:C	50	100	0.99	0.1471
5:96954098:A:G	50	100	1	0.0158
5:96954526:G:A	50	100	1	0.3519
5:96954620:A:C	41	78	0.93	0.4744
5:96954652:A:G	46	97.8	1	0.01906
5:96954715:T:C	38	78.9	0.98	0.3613
5:96954756:A:G	21	95.2	0.92	0.04702
5:96954925:G:A	50	100	1	0.0354
5:96954943:C:T	50	100	1	0.3553
5:96956300:T:A	50	100	0.98	0.2044
5:96956614:G:A	50	100	1	0.0354
5:96956810:G:A	50	100	1	0.0354
5:96957177:T:G	50	100	1	0.0354
5:96957302:C:A	50	100	1	0.3519
5:96957317:G:A	50	100	0.98	0.2044
5:96957340:C:T	50	100	1	0.0354
5:96957346:T:A	50	100	1	0.01561
5:96957449:A:G	50	100	0.99	0.3526
5:96957972:G:A	50	100	1	0.03504
5:96957982:C:G	50	100	0.98	0.01271
5:96958112:A:G	50	100	0.99	0.3524
5:96958225:G:A	50	100	0.98	0.3524
5:96958673:G:A	50	100	1	0.03504
5:96958733:C:T	50	100	1	0.0354
5:96958898:G:T	50	100	1	0.01979
5:96959417:G:T	50	100	0.99	0.3519
5:96959418:T:C	50	100	1	0.01561
5:96960106:T:C	50	100	0.99	0.3519
5:96961630:T:G	50	100	1	0.01561
5:96961823:T:A	50	100	0.99	0.331
5:96962277:G:A	50	100	1	0.01307
5:96962790:G:A	50	100	1	0.02288
5:96963054:T:A	50	100	0.99	0.3515
5:96963367:C:T	50	100	1	0.0354
5:96963647:T:A	50	100	1	0.0285
5:96963765:A:T	50	100	1	0.0354
5:96964279:T:G	50	100	1	0.0354
5:96965438:G:C	50	100	1	0.4711
5:96965496:A:G	50	100	1	0.02215
5:96965706:A:C	50	100	1	0.01271
5:96965885:A:G	50	100	0.99	0.02378
5:96966031:A:C	50	100	1	0.02306
5:96966043:T:C	50	100	1	0.01906
5:96966279:A:G	50	100	1	0.0354
5:96966379:A:G	50	100	1	0.01362
5:96966868:C:T	50	100	0.97	0.02306
5:96966939:A:G	50	100	1	0.05483
5:96967315:T:A	50	94	0.96	0.07226
5:96967444:G:C	50	100	1	0.4717
5:96967530:A:T	50	100	1	0.02251
5:96967994:A:T	50	100	0.99	0.471
5:96968114:A:T	50	100	1	0.01216
5:96968772:A:G	50	100	1	0.0354
5:96968872:G:A	50	100	1	0.01561
5:96969627:G:C	50	100	1	0.02197
5:96969654:G:A	50	100	1	0.05755
5:96969812:G:A	50	100	1	0.03504
5:96970128:G:A	50	100	1	0.0354
5:96971221:G:A	50	100	1	0.0354
5:96971226:G:A	50	100	1	0.01561
5:96971454:T:A	50	100	1	0.4141
5:96971577:T:C	50	100	1	0.05755
5:96971655:T:C	50	100	1	0.05755
5:96971908:G:A	50	100	1	0.474
5:96971932:A:G	50	100	1	0.4139
5:96972675:T:A	50	100	1	0.02215
5:96972676:C:A	50	100	1	0.02251
5:96973389:T:G	50	100	1	0.01271
5:96973396:A:G	50	100	1	0.05755
5:96973398:A:G	50	100	1	0.05755
5:96975055:C:T	50	100	1	0.01979
5:96975568:G:A	50	100	1	0.06137
5:96975638:A:C	50	100	1	0.02215
5:96975796:C:G	50	100	0.94	0.02215
5:96976516:G:A	50	100	1	0.0354
5:96976654:G:A	50	100	1	0.01561
5:96977404:G:A	50	100	1	0.4711
5:96977846:G:A	50	100	0.97	0.0207
5:96977921:A:T	50	100	1	0.0354
5:96978475:C:T	50	100	1	0.05755
5:96978526:A:G	50	100	1	0.3319
5:96978798:T:G	50	100	1	0.4717
5:96978852:G:A	50	100	1	0.03522
5:96979091:T:G	50	100	1	0.0354
5:96980342:G:A	50	100	1	0.01561
5:96980491:G:A	50	100	1	0.02215
5:96980766:A:G	50	100	1	0.05755
5:96981054:C:T	50	100	1	0.3524
5:96981760:A:G	50	100	1	0.0354
5:96982441:G:A	50	98	1	0.352
5:96983502:G:C	50	100	1	0.01561
5:96983787:T:C	50	100	1	0.4145
5:96983903:T:G	50	100	1	0.3564
5:96984226:A:C	50	100	1	0.4717
5:96984707:G:A	50	100	1	0.3566
5:96984791:C:T	50	100	1	0.3564
5:96984882:T:C	50	100	1	0.3566
5:96984938:T:C	50	100	0.99	0.0354
5:96985015:C:T	50	100	1	0.01979
5:96985289:T:C	50	100	1	0.0354
5:96985435:G:C	50	100	1	0.05755
5:96985773:G:T	50	100	1	0.02215
5:96986155:G:A	50	100	0.98	0.05628
5:96986183:T:C	50	100	1	0.3357
5:96986305:G:A	50	100	1	0.0207
5:96986432:A:G	50	100	1	0.3564
5:96986437:C:A	50	100	1	0.01979
5:96986656:G:A	50	100	0.96	0.03794
5:96986715:C:T	49	100	1	0.3564
5:96987246:C:A	50	100	1	0.02088
5:96987277:T:A	50	100	1	0.0541
5:96987307:A:T	50	100	0.99	0.01906
5:96987576:C:T	50	100	1	0.4143
5:96987799:A:G	50	100	1	0.471
5:96987845:T:C	50	100	0.99	0.07571
5:96988005:C:T	50	100	1	0.0354
5:96988495:C:T	50	100	1	0.4711
5:96988496:G:A	50	100	1	0.0354
5:96988803:G:A	50	100	1	0.01271
5:96989239:G:T	50	98	1	0.01834
5:96989336:A:T	47	100	0.96	0.01071
5:96989338:A:T	46	100	0.96	0.01707
5:96989344:T:C	47	100	0.87	0.01107
5:96990985:C:A	50	100	1	0.01271
5:96991434:G:A	50	100	1	0.3575
5:96991464:A:G	50	98	1	0.01561
5:96991585:C:T	50	100	1	0.3135
5:96991605:C:A	50	100	1	0.0354
5:96991623:T:C	50	100	1	0.01816
5:96991778:G:A	50	100	1	0.02469
5:96991959:A:G	50	100	1	0.3934
5:96992252:G:A	50	100	1	0.0354
5:96992894:C:T	50	100	0.89	0.0167
5:96994160:G:A	50	100	1	0.0354
5:96994358:G:A	50	100	0.98	0.02215
5:96994598:A:G	50	100	1	0.4713
5:96994972:G:T	50	100	1	0.03504
5:96995183:C:T	50	100	0.99	0.03595
5:96995262:T:C	50	100	1	0.3577
5:96995327:C:T	50	100	1	0.0354
5:96995665:C:A	50	100	1	0.3577
5:96995667:A:C	50	100	1	0.3577
5:96995719:C:G	50	100	1	0.0354
5:96996063:G:A	50	100	1	0.0354
5:96996070:G:A	50	100	1	0.01598
5:96996076:A:T	50	100	1	0.0354
5:96996749:A:T	50	100	1	0.01561
5:96997010:C:T	50	100	1	0.01235
5:96997630:G:A	50	100	1	0.4715
5:96997648:C:T	50	100	1	0.01561
5:96998343:T:G	50	100	1	0.0354
5:96998393:G:A	50	100	1	0.02215
5:96998854:G:T	50	100	1	0.3353
5:96999346:A:G	50	100	1	0.01634
5:96999646:C:T	50	100	1	0.4715
5:96999863:G:A	50	100	1	0.0532
5:97000180:A:G	50	100	1	0.01561
5:97000556:G:A	50	100	0.88	0.02215
5:97001087:A:G	50	100	1	0.3517
5:97001320:T:A	50	100	1	0.04139
5:97001753:G:A	50	100	1	0.0354
5:97001873:C:T	50	100	1	0.0354
5:97001945:G:C	50	100	1	0.3932
5:97002086:T:C	50	100	1	0.3562
5:97002087:G:A	50	100	0.97	0.09822
5:97002411:G:A	50	100	1	0.01652
5:97002801:C:G	50	100	1	0.2925
5:97003026:A:G	50	100	1	0.01398
5:97003258:A:G	50	100	1	0.01271
5:97003569:T:G	50	100	1	0.3934
5:97003784:G:T	50	90	1	0.3344
5:97003841:T:C	50	100	1	0.0354
5:97004018:G:T	50	100	1	0.03504
5:97004127:G:A	50	100	1	0.01507
5:97004310:C:T	50	100	1	0.05301
5:97004548:T:C	50	100	1	0.01797
5:97004912:T:G	50	100	1	0.4715
5:97005594:T:C	50	100	1	0.03504
5:97006608:A:G	50	100	1	0.03504
5:97007223:T:A	50	100	1	0.01561
5:97007848:A:G	50	100	1	0.3562
5:97008062:T:C	50	100	1	0.03704
5:97008235:A:T	50	100	1	0.03522
5:97008268:G:A	50	100	1	0.03522
5:97008713:A:G	50	100	1	0.02288
5:97008813:T:C	50	100	0.98	0.02215
5:97010035:A:G	50	100	1	0.3353
5:97010574:G:T	50	100	1	0.3582
5:97011288:T:C	50	100	1	0.03522
5:97011467:T:C	50	100	1	0.01561
5:97012071:C:G	50	100	1	0.284
5:97012816:T:C	50	100	1	0.03522
5:97013426:C:T	50	100	1	0.03522
5:97013431:A:G	50	100	1	0.03522
5:97014008:G:A	50	100	1	0.01561
5:97014384:G:A	50	100	1	0.3584
5:97014542:A:C	50	100	1	0.01561
5:97014559:A:T	50	100	1	0.01561
5:97014566:G:A	50	96	1	0.4953
5:97015006:G:A	50	100	0.97	0.1454
5:97015991:C:T	50	100	1	0.03522
5:97016364:C:T	50	100	1	0.4172
5:97016738:T:A	50	100	1	0.0354
5:97016790:C:T	50	100	1	0.0354
5:97017049:G:C	50	100	1	0.0354
5:97017519:C:G	50	100	1	0.3353
5:97017980:C:T	50	100	1	0.409
5:97018154:A:G	50	100	0.99	0.01924
5:97018225:A:G	50	100	1	0.03504
5:97018449:C:A	50	100	1	0.01107
5:97018721:A:G	50	100	0.99	0.01325
5:97018810:T:C	50	98	0.94	0.03577
5:97018937:C:T	50	100	1	0.01543
5:97019648:G:C	50	100	1	0.01561
5:97019744:A:G	50	100	1	0.3293
5:97019899:A:G	50	100	1	0.3332
5:97019929:C:G	50	100	1	0.02233
5:97019964:G:A	50	100	1	0.0354
5:97020268:C:T	50	100	1	0.01561
5:97020379:C:T	50	100	1	0.03504
5:97020960:G:A	50	98	1	0.4092
5:97021169:A:G	50	100	1	0.06209
5:97021276:A:G	50	100	1	0.4715
5:97021474:A:G	50	100	1	0.3558
5:97021556:T:G	50	98	1	0.407
5:97021933:T:G	50	100	0.98	0.03649
5:97021934:T:G	49	100	0.97	0.03032
5:97022176:G:A	50	100	1	0.01561
5:97022356:G:A	50	100	1	0.05955
5:97022490:G:T	50	100	1	0.01561
5:97022616:A:G	50	100	0.98	0.05864
5:97022983:C:T	50	100	1	0.358
5:97023052:T:C	50	100	0.92	0.02633
5:97023203:C:T	50	100	1	0.0354
5:97023342:T:C	50	100	1	0.0354
5:97023384:G:A	50	100	0.94	0.02905
5:97023545:T:C	50	100	1	0.0354
5:97024208:A:G	50	100	1	0.4713
5:97024239:G:C	50	98	0.95	0.1017
5:97024739:C:T	50	100	1	0.02451
5:97025629:T:C	50	98	1	0.4076
5:97025804:C:G	50	100	0.99	0.0354
5:97025828:T:G	50	100	1	0.01035
5:97025829:A:G	50	100	0.92	0.02887
5:97025922:C:T	50	100	1	0.4076
5:97025955:G:A	50	100	1	0.03504
5:97026459:C:T	50	100	0.8	0.02179
5:97026874:A:G	50	100	1	0.0354
5:97027096:T:G	50	100	1	0.3564
5:97027347:C:T	50	100	1	0.4076
5:97027703:C:T	50	100	1	0.3722
5:97027755:A:G	50	100	0.98	0.05973
5:97028005:A:T	50	100	1	0.0354
5:97028359:C:T	50	100	0.99	0.284
5:97028750:C:G	50	100	1	0.3744
5:97028941:T:C	50	100	1	0.0354
5:97028964:T:A	50	100	1	0.01561
5:97029127:G:T	50	100	1	0.0354
5:97030624:G:C	36	91.7	0.68	0.01598
5:97030626:G:C	35	88.6	0.84	0.0748
5:97030630:G:C	40	87.5	0.79	0.03141
5:97030634:G:C	46	87	1	0.03686
5:97031524:G:A	50	100	1	0.03558
5:97031527:C:G	50	100	1	0.0354
5:97031617:G:A	50	100	1	0.03504
5:97031704:G:A	50	100	1	0.3562
5:97032171:A:G	50	100	1	0.0354
5:97032254:T:C	50	100	1	0.0354
5:97032391:C:A	50	100	1	0.05973
5:97032671:C:G	50	100	1	0.0354
5:97032753:C:T	50	100	1	0.02324
5:97032878:G:A	50	100	1	0.01271
5:97033135:T:A	50	98	0.98	0.09332
5:97033442:C:G	50	100	0.85	0.02233
5:97034256:C:A	50	100	1	0.0158
5:97034558:G:A	50	100	1	0.0354
5:97034812:A:G	50	100	0.99	0.01434
5:97035175:G:A	50	100	1	0.4697
5:97035310:G:A	50	100	1	0.01561
5:97035394:T:C	50	100	1	0.02233
5:97035440:A:G	50	100	1	0.0354
5:97035631:A:G	50	100	1	0.02233
5:97036461:G:A	50	100	1	0.4316
5:97036481:G:A	50	100	1	0.02233
5:97036998:G:A	50	100	0.98	0.04884
5:97037537:A:G	50	100	0.98	0.03341
5:97037738:G:C	50	100	1	0.01561
5:97037743:C:T	50	100	0.99	0.0354
5:97037975:C:G	50	100	0.94	0.02741
5:97038046:G:A	50	98	0.98	0.3653
5:97038160:A:G	50	100	1	0.01561
5:97038277:T:C	50	94	0.94	0.187
5:97038381:A:C	50	98	0.97	0.0187
5:97038446:G:A	50	98	0.96	0.2803
5:97038629:T:A	50	92	0.9	0.04484
5:97038652:G:T	50	100	0.86	0.01852
5:97038918:A:G	50	100	0.97	0.04176
5:97039314:A:G	50	100	0.96	0.03395
5:97039967:A:G	50	100	0.99	0.256
5:97040147:T:C	49	100	0.99	0.3112
5:97040646:G:A	50	98	0.99	0.3793
5:97040658:T:C	50	100	0.94	0.01561
5:97040706:G:A	50	100	1	0.01961
5:97040715:T:C	50	98	0.92	0.08588
5:97040953:C:T	50	100	0.99	0.2266
5:97041062:T:A	50	100	0.99	0.256
5:97041276:T:C	50	98	0.98	0.03068
5:97041442:C:T	50	98	0.96	0.0423
5:97041483:G:A	50	100	0.93	0.0138
5:97041659:A:T	45	88.9	0.88	0.05065
5:97041714:T:C	50	100	1	0.01943
5:97041809:G:A	50	100	0.95	0.01924
5:97042107:T:C	50	100	1	0.03304
5:97042155:C:G	50	100	1	0.03304
5:97042228:G:A	50	100	1	0.03304
5:97042296:T:C	50	100	1	0.03304
5:97042371:T:C	50	100	1	0.03304
5:97042586:C:A	50	100	1	0.01961
5:97042658:G:C	50	100	1	0.03341
5:97042688:G:A	50	100	1	0.03341
5:97042875:G:A	50	100	1	0.02142
5:97043002:A:G	50	100	0.97	0.01416
5:97043111:T:C	50	100	1	0.03377
5:97043238:C:T	50	100	1	0.03341
5:97043301:A:G	50	100	0.98	0.02905
5:97043465:A:G	50	100	0.96	0.0345
5:97043827:G:A	50	100	1	0.03431
5:97043897:A:C	50	100	1	0.03341
5:97044106:G:A	50	100	1	0.03341
5:97044228:G:A	50	100	1	0.03341
5:97044336:C:T	50	100	0.97	0.01743
5:97044391:A:G	50	100	1	0.03359
5:97044474:G:A	50	100	1	0.03359
5:97044801:G:A	50	100	1	0.03359
5:97045028:C:G	50	100	1	0.03359
5:97045029:G:A	50	100	0.98	0.3003
5:97045052:G:A	50	100	0.95	0.03468
5:97045140:G:A	50	100	1	0.03359
5:97045155:A:C	50	100	0.98	0.3522
5:97045269:C:T	50	100	0.98	0.3001
5:97045490:G:C	50	100	1	0.03341
5:97045503:T:C	50	98	0.99	0.4263
5:97045891:G:A	50	100	0.99	0.03322
5:97045936:G:A	50	98	0.99	0.4254
5:97045960:G:A	50	100	1	0.03341
5:97046066:C:A	50	100	1	0.03341
5:97046087:G:A	50	100	1	0.02142
5:97046128:C:A	50	100	1	0.03322
5:97046422:A:T	50	100	1	0.03322
5:97046445:C:G	50	100	1	0.03304
5:97046489:C:T	50	100	0.98	0.3052
5:97046605:G:A	50	100	1	0.03304
5:97047131:T:C	50	100	0.98	0.03758
5:97047723:C:A	50	98	0.99	0.3758
5:97047724:A:G	50	98	0.99	0.4245
5:97047792:C:T	50	98	1	0.4292
5:97048048:A:G	50	98	0.99	0.4254
5:97048082:A:G	50	100	1	0.01235
5:97048176:T:A	50	98	0.99	0.3215
5:97048265:T:C	50	100	0.98	0.03776
5:97048282:G:A	50	100	0.98	0.03776
5:97048401:G:A	50	98	0.99	0.3876
5:97048673:A:G	50	100	1	0.01961
5:97048736:G:A	50	100	0.98	0.03776
5:97048937:G:A	50	100	0.98	0.03776
5:97048960:T:A	50	100	1	0.02796
5:97049053:A:T	50	100	0.95	0.0354
5:97049176:A:G	50	100	0.99	0.09949
5:97049459:G:T	50	98	1	0.4147
5:97049612:T:C	50	100	0.96	0.03667
5:97049654:T:C	50	100	1	0.01471
5:97050572:G:T	50	100	1	0.01434
5:97050694:T:C	50	100	1	0.4345
5:97050808:C:A	50	100	0.97	0.03794
5:97050875:C:T	50	100	0.99	0.3745
5:97051164:T:A	50	100	1	0.03649
5:97051263:A:G	50	100	1	0.4345
5:97051329:A:G	50	100	0.99	0.2856
5:97051391:T:C	50	100	0.97	0.03813
5:97051560:A:G	50	100	1	0.03631
5:97051735:A:G	50	100	0.97	0.03813
5:97051817:T:A	50	100	1	0.03867
5:97052286:T:G	50	100	0.99	0.2854
5:97052290:A:T	50	100	0.97	0.03813
5:97052527:T:C	50	100	0.97	0.03813
5:97052584:C:A	50	100	0.97	0.03813
5:97052588:C:T	50	100	0.97	0.03813
5:97052602:T:C	50	100	1	0.01961
5:97052732:A:G	50	100	1	0.03631
5:97052738:G:A	50	100	0.99	0.03359
5:97053329:A:G	50	100	1	0.01961
5:97053436:A:T	50	100	1	0.03631
5:97053609:C:G	50	100	1	0.01253
5:97053652:T:A	50	100	1	0.01253
5:97053681:G:A	50	100	0.99	0.2629
5:97053771:A:T	50	100	1	0.03631
5:97053894:C:G	50	100	0.99	0.03831
5:97053986:G:T	50	100	1	0.03831
5:97054414:G:T	50	100	1	0.01471
5:97054581:A:T	50	100	1	0.03831
5:97054833:C:T	50	100	1	0.03831
5:97054915:A:G	50	100	1	0.03631
5:97055022:A:G	50	100	1	0.03831
5:97055103:G:A	50	100	1	0.01271
5:97055292:A:G	50	100	1	0.03831
5:97055502:T:C	50	98	1	0.03831
5:97055572:A:G	50	100	1	0.3744
5:97055727:G:T	50	100	1	0.01471
5:97055728:C:T	50	100	1	0.01471
5:97055886:G:A	50	100	0.98	0.2858
5:97056315:G:A	50	100	1	0.02269
5:97056660:C:T	50	100	1	0.03831
5:97056683:C:G	50	100	1	0.01997
5:97057381:A:C	50	100	0.99	0.4355
5:97057398:C:T	50	100	1	0.03831
5:97057429:C:T	50	100	1	0.1109
5:97057623:A:G	50	100	1	0.03831
5:97057690:T:A	50	100	1	0.01471
5:97057827:G:C	50	100	0.99	0.02796
5:97057972:C:T	50	100	1	0.03831
5:97058023:T:A	50	100	1	0.01344
5:97058170:A:C	50	100	1	0.01271
5:97058206:T:C	50	100	1	0.01344
5:97058447:C:T	50	100	1	0.03431
5:97058863:C:T	50	100	1	0.03431
5:97058921:A:T	50	100	1	0.03613
5:97058959:T:C	50	100	1	0.03613
5:97059072:A:G	50	100	0.99	0.2634
5:97059097:G:C	50	100	1	0.01253
5:97059105:A:T	50	100	1	0.01271
5:97059303:C:T	50	100	1	0.01471
5:97059699:G:T	50	100	1	0.03794
5:97059720:A:C	50	100	1	0.03794
5:97060526:C:T	50	96	0.94	0.07789
5:97060759:C:T	50	100	1	0.03794
5:97060798:C:A	50	100	0.98	0.09695
5:97060809:G:A	50	100	0.98	0.01289
5:97061007:G:C	50	100	1	0.03794
5:97061133:A:G	50	100	1	0.01489
5:97061174:A:G	50	100	0.99	0.03813
5:97061250:A:C	50	100	1	0.03794
5:97061254:T:C	50	100	1	0.03794
5:97061643:G:A	50	100	0.98	0.0768
5:97061718:T:A	50	100	1	0.01271
5:97061720:T:C	50	100	1	0.03813
5:97061928:A:G	50	100	1	0.03794
5:97061932:T:C	50	100	0.97	0.03577
5:97061979:G:A	50	100	1	0.03794
5:97062019:G:A	50	100	0.98	0.0768
5:97062029:T:A	50	100	1	0.03794
5:97062075:C:T	50	100	0.98	0.0768
5:97062079:G:A	50	100	0.98	0.0768
5:97062169:C:T	50	100	1	0.01543
5:97062379:C:A	50	100	1	0.03794
5:97062436:T:C	50	100	1	0.03794
5:97062981:A:G	50	100	0.96	0.01906
5:97062995:G:T	50	100	1	0.03413
5:97062996:A:T	50	100	1	0.03413
5:97063329:T:C	50	100	1	0.03794
5:97063666:C:T	50	100	0.99	0.1198
5:97063835:T:C	50	100	1	0.01362
5:97063891:G:C	50	100	1	0.02814
5:97063977:T:C	50	100	0.98	0.07625
5:97063988:T:G	50	100	1	0.01271
5:97064215:C:T	50	100	1	0.03794
5:97064229:G:A	50	100	1	0.01271
5:97064253:G:C	50	100	0.98	0.07607
5:97064277:T:C	50	100	1	0.01489
5:97064580:A:T	50	100	1	0.02796
5:97064717:C:T	50	100	1	0.04357
5:97064897:C:G	50	100	1	0.01253
5:97065113:C:T	50	98	0.99	0.07698
5:97065205:A:G	50	100	0.98	0.07643
5:97065484:A:C	50	100	1	0.01943
5:97065541:A:G	50	100	0.98	0.07625
5:97066485:C:G	50	100	0.97	0.03577
5:97066674:C:T	50	100	0.99	0.01452
5:97066893:G:C	50	100	0.98	0.07643
5:97067073:A:G	43	83.7	0.97	0.1903
5:97067356:C:G	50	100	1	0.01471
5:97067403:T:C	50	100	0.98	0.07662
5:97067549:G:A	50	100	1	0.01979
5:97067601:G:A	50	100	0.98	0.07662
5:97067711:T:C	50	100	1	0.01452
5:97067775:G:T	50	100	0.98	0.06082
5:97067916:A:G	50	100	1	0.1866
5:97067925:C:T	50	100	0.98	0.06227
5:97067988:A:C	50	100	1	0.01253
5:97068382:A:G	50	100	0.98	0.07662
5:97068900:G:A	50	100	1	0.03522
5:97069074:C:T	50	100	0.97	0.01634
5:97069275:T:C	50	98	0.98	0.4228
5:97069382:C:T	50	100	1	0.02324
5:97069396:G:A	50	100	1	0.04067
5:97069999:A:G	50	100	1	0.1338
5:97071287:G:A	50	100	1	0.1334
5:97071527:A:G	50	100	0.99	0.01924
5:97071869:C:A	50	100	1	0.1334
5:97072223:C:T	50	100	0.98	0.01924
5:97072418:G:A	50	100	1	0.04031
5:97072490:G:A	50	100	1	0.04067
5:97072529:T:C	50	100	1	0.02033
5:97073273:C:A	50	100	1	0.02124
5:97073297:G:A	50	100	1	0.02124
5:97073359:T:A	50	100	1	0.02415
5:97073394:A:C	50	100	0.98	0.01235
5:97073399:G:T	50	100	1	0.01452
5:97073561:G:T	50	100	1	0.02415
5:97073565:G:A	50	100	1	0.02415
5:97074013:G:C	50	100	1	0.02415
5:97074051:C:T	50	100	1	0.02415
5:97074056:G:T	50	100	0.96	0.1939
5:97074270:G:A	50	100	1	0.02415
5:97074339:G:A	49	87.8	0.98	0.4001
5:97074359:T:C	46	97.8	0.98	0.4094
5:97074686:A:G	50	100	1	0.02778
5:97074749:A:G	50	100	1	0.01434
5:97074851:G:A	50	100	0.98	0.409
5:97075157:A:G	50	100	1	0.02433
5:97075163:C:A	50	100	1	0.02433
5:97075249:C:T	50	100	1	0.02433
5:97075346:T:C	50	100	1	0.02433
5:97075405:C:G	50	100	1	0.02778
5:97075499:A:G	50	100	1	0.01561
5:97075536:G:A	50	100	1	0.02433
5:97075596:G:A	50	100	1	0.03958
5:97075615:G:A	50	100	1	0.01543
5:97075739:T:C	50	100	0.99	0.2807
5:97075756:G:A	50	100	1	0.01761
5:97075942:A:G	50	100	1	0.02433
5:97075973:A:T	50	100	1	0.02433
5:97075977:G:C	50	100	1	0.02433
5:97076186:T:C	50	98	0.96	0.02651
5:97076207:A:G	50	100	0.99	0.0187
5:97076273:A:G	50	100	1	0.02433
5:97076957:G:A	50	100	0.95	0.0187
5:97076959:G:A	50	100	1	0.2794
5:97076974:G:T	50	100	1	0.02451
5:97077121:G:A	50	100	0.99	0.276
5:97077213:A:G	50	100	1	0.01471
5:97077378:G:A	50	100	1	0.02451
5:97077596:T:C	50	100	1	0.02451
5:97077941:T:G	50	100	1	0.02469
5:97077943:G:T	50	100	0.97	0.06808
5:97077945:G:T	50	94	0.9	0.04503
5:97077963:T:C	50	100	1	0.3057
5:97078241:T:C	50	100	1	0.02433
5:97078341:A:G	50	100	1	0.02469
5:97078568:G:A	50	100	1	0.409
5:97079151:T:A	50	100	1	0.3172
5:97079244:T:C	49	100	1	0.01525
5:97079342:T:A	50	100	0.96	0.01888
5:97079398:C:T	50	100	1	0.3326
5:97079475:A:G	50	100	0.98	0.0463
5:97079702:C:A	50	100	1	0.07099
5:97079767:G:A	50	100	0.99	0.256
5:97079855:G:A	50	100	0.96	0.01888
5:97080237:C:T	50	100	0.99	0.2406
5:97080240:T:C	50	100	1	0.01452
5:97080276:A:G	50	100	0.99	0.2785
5:97080288:G:T	50	100	0.98	0.02142
5:97080599:T:G	49	93.9	0.87	0.02977
5:97080601:T:G	49	89.8	0.87	0.1443
5:97080603:T:G	49	87.8	0.93	0.2311
5:97080605:T:G	49	85.7	0.95	0.2607
5:97080607:T:G	49	89.8	0.94	0.3192
5:97080609:T:G	49	83.7	0.92	0.3998
5:97080611:T:G	48	83.3	0.92	0.4577
5:97080613:T:G	46	76.1	0.87	0.4267
5:97080695:C:T	50	96	0.96	0.08678
5:97080714:C:A	50	100	0.98	0.0216
5:97080897:A:G	50	100	1	0.02142
5:97081054:C:G	50	100	1	0.02142
5:97081083:A:G	50	100	1	0.01452
5:97081484:C:T	50	100	1	0.1218
5:97081958:A:G	50	100	1	0.1051
5:97082443:G:A	50	100	1	0.01561
5:97082570:A:G	50	100	0.93	0.01652
5:97082625:T:C	50	100	1	0.01452
5:97082811:G:A	50	100	0.98	0.1955
5:97083083:A:T	50	100	1	0.01888
5:97083448:G:A	50	100	0.96	0.02741
5:97083654:C:T	50	96	0.96	0.0846
5:97083779:T:A	50	100	1	0.01888
5:97084005:C:T	50	100	1	0.01543
5:97084158:T:C	50	98	0.93	0.09096
5:97084176:C:A	50	100	1	0.02814
5:97084178:T:C	50	100	1	0.01235
5:97084456:G:A	50	100	0.99	0.01452
5:97084531:G:C	50	100	1	0.01888
5:97084534:A:G	50	100	0.77	0.02578
5:97084595:A:G	50	100	1	0.01888
5:97084618:G:A	50	100	0.99	0.08715
5:97084627:T:C	50	100	0.99	0.03504
5:97084703:T:A	50	100	0.99	0.03214
5:97084776:C:G	50	100	0.99	0.02996
5:97085126:T:C	50	100	0.99	0.1173
5:97085180:C:T	50	100	0.98	0.01489
5:97085241:C:T	50	100	1	0.01888
5:97085306:T:C	50	100	0.99	0.114
5:97085322:C:T	50	100	0.98	0.2427
5:97085325:G:C	50	100	0.99	0.03086
5:97085329:G:T	50	100	1	0.01543
5:97085333:C:T	50	100	1	0.01888
5:97085407:G:A	50	96	0.92	0.1144
5:97085507:G:A	50	100	1	0.01452
5:97085519:T:G	50	100	0.96	0.03377
5:97085840:A:G	50	100	0.99	0.114
5:97086424:C:T	50	100	0.97	0.01434
5:97086664:T:C	50	92	0.95	0.3277
5:97086776:T:C	50	98	0.94	0.05356
5:97086865:T:C	50	100	0.92	0.01888
5:97087094:A:C	50	100	0.96	0.01434
5:97088042:C:T	50	100	0.99	0.01943
5:97088043:G:A	50	100	0.93	0.01888
5:97088074:C:T	50	100	0.98	0.2433
5:97088451:G:C	50	100	1	0.01452
5:97088627:G:A	50	100	0.97	0.02106
5:97088994:G:A	50	100	1	0.01761
5:97089024:G:A	50	100	1	0.02288
5:97089361:C:T	50	96	0.98	0.2814
5:97089589:A:T	50	96	0.96	0.372
5:97089597:T:A	50	100	1	0.0158
5:97089755:G:A	50	96	0.98	0.3017
5:97090170:C:A	50	100	1	0.01598
5:97090566:A:T	50	100	1	0.01598
5:97091381:C:G	50	98	0.99	0.4237
5:97091920:T:C	50	98	0.99	0.3428
5:97091994:C:A	50	98	0.99	0.3428
5:97092072:G:A	50	100	0.95	0.01652
5:97093892:T:G	50	100	1	0.01271
5:97093942:C:T	50	100	0.99	0.01779
5:97095128:T:C	50	100	0.98	0.2079
5:97095734:G:A	50	100	1	0.0699
5:97095809:T:C	50	100	0.85	0.01652
5:97095968:T:A	50	100	1	0.3339
5:97097760:T:A	50	96	0.94	0.1169
5:97097838:A:C	50	100	1	0.01797
5:97097959:C:A	50	100	1	0.2638
5:97098030:C:G	50	100	1	0.01017
5:97098051:C:T	50	100	1	0.01797
5:97098314:C:T	50	100	1	0.02542
5:97098473:A:G	50	100	1	0.2642
5:97098549:G:C	50	100	0.98	0.01797
5:97098743:A:G	50	100	1	0.02578
5:97099098:G:A	50	100	1	0.0158
5:97099768:C:T	50	100	1	0.01271
5:97100176:C:G	50	100	1	0.02542
5:97100364:A:G	50	100	1	0.3998
5:97100477:A:G	50	100	1	0.01834
5:97100869:C:T	50	98	1	0.2707
5:97100922:A:T	50	98	0.97	0.02651
5:97101238:T:C	50	100	1	0.2705
5:97101396:C:T	50	100	0.99	0.01107
5:97101733:C:T	50	100	1	0.01943
5:97101829:G:C	50	100	1	0.01598
5:97102059:C:A	50	100	1	0.01598
5:97102186:C:G	50	100	1	0.2707
5:97102197:G:T	50	100	1	0.01598
5:97102484:A:G	50	100	1	0.01598
5:97102589:A:G	50	100	0.97	0.01688
5:97102751:C:T	49	100	1	0.01271
5:97103105:C:T	50	100	1	0.01598
5:97103230:A:G	50	100	1	0.01616
5:97103292:G:A	50	100	1	0.02814
5:97103366:T:C	50	100	1	0.01797
5:97103539:G:A	50	100	1	0.01943
5:97103730:C:G	50	100	0.97	0.02778
5:97103748:G:A	50	100	0.97	0.02633
5:97103761:G:T	50	100	0.97	0.02614
5:97104093:T:A	50	98	1	0.4132
5:97104472:C:T	50	100	1	0.396
5:97104491:T:C	50	100	0.99	0.2716
5:97104884:G:T	50	100	1	0.01598
5:97104934:C:A	50	100	0.84	0.01616
5:97105007:C:T	50	100	1	0.01598
5:97105244:C:T	50	100	1	0.01598
5:97105441:C:A	50	100	1	0.01616
5:97105687:T:G	50	96	0.97	0.4417
5:97105872:A:G	50	96	0.95	0.2908
5:97105947:C:T	50	100	1	0.01598
5:97106088:G:A	50	100	1	0.02342
5:97106760:G:A	50	100	1	0.01943
5:97106865:C:T	50	100	1	0.01598
5:97106878:G:A	50	100	1	0.01598
5:97106988:C:T	50	100	1	0.01598
5:97107038:A:G	50	100	1	0.01598
5:97107212:G:T	50	100	0.97	0.0158
5:97107253:T:A	50	100	1	0.3179
5:97107933:C:G	50	100	1	0.01598
5:97107948:T:G	50	100	1	0.0118
5:97108002:C:A	50	100	1	0.01616
5:97108407:C:G	50	100	1	0.01598
5:97109056:C:T	50	100	1	0.01598
5:97109190:G:A	50	100	1	0.252
5:97109481:T:C	50	100	0.88	0.01616
5:97109662:T:C	50	100	0.94	0.05501
5:97109923:T:C	50	100	1	0.2516
5:97109998:G:A	50	100	1	0.2907
5:97110017:C:T	50	100	1	0.01598
5:97110055:G:A	50	100	1	0.01598
5:97110371:G:C	50	100	0.99	0.03903
5:97110421:G:T	50	100	0.86	0.02397
5:97110443:T:A	50	100	1	0.3072
5:97110691:G:A	50	100	1	0.3535
5:97110769:T:C	50	100	0.99	0.03903
5:97110809:A:G	50	100	0.95	0.05574
5:97111418:A:C	50	100	1	0.05392
5:97111453:C:G	50	100	1	0.01816
5:97111650:T:C	50	100	1	0.01235
5:97112130:T:C	50	100	1	0.01598
5:97112233:C:T	50	100	1	0.01816
5:97112630:C:G	50	100	1	0.01816
5:97113300:C:G	50	100	1	0.01598
5:97113521:A:G	50	100	1	0.01598
5:97113695:G:A	50	100	1	0.02469
5:97113733:G:A	50	100	1	0.2529
5:97113985:C:A	50	100	0.92	0.02088
5:97114018:A:G	50	100	1	0.05392
5:97114260:A:G	50	100	1	0.01852
5:97114666:C:T	50	100	0.96	0.01924
5:97114746:C:G	50	100	0.97	0.01688
5:97115525:C:T	50	100	1	0.05447
5:97115713:A:G	50	100	1	0.0541
5:97116276:A:G	50	98	1	0.36870000000000003
5:97116354:A:G	50	100	1	0.01816
5:97116503:G:T	50	100	1	0.01816
5:97116641:G:A	50	100	1	0.3796
5:97116798:T:C	50	100	1	0.01816
5:97117045:T:C	50	100	1	0.01598
5:97117601:G:A	50	98	0.99	0.4664
5:97117814:G:C	50	98	0.92	0.08805
5:97117866:C:T	50	100	1	0.01144
5:97118240:C:G	50	100	1	0.01616
5:97118250:C:T	50	98	0.99	0.4314
5:97118627:G:A	50	100	1	0.01616
5:97118701:T:A	50	100	1	0.01616
5:97119474:C:G	50	100	1	0.01834
5:97120032:C:T	50	100	0.91	0.02269
5:97120367:A:G	50	100	1	0.01325
5:97120453:C:T	50	98	0.99	0.4267
5:97121120:T:C	50	100	1	0.01598
5:97121679:A:G	50	100	1	0.01598
5:97122836:T:C	50	100	0.89	0.01743
5:97123605:A:C	50	100	1	0.01816
5:97123738:C:T	50	100	1	0.01162
5:97123969:C:T	50	100	1	0.01816
5:97124862:G:A	50	100	0.87	0.03776
5:97124880:G:A	50	98	0.99	0.4261
5:97125018:A:T	50	100	1	0.01816
5:97125268:C:T	50	100	1	0.01707
5:97125830:T:C	50	100	1	0.0158
5:97125960:A:C	50	100	1	0.0158
5:97126134:T:A	50	100	0.98	0.05465
5:97126540:G:A	50	94	0.96	0.3542
5:97126693:G:A	50	100	1	0.0158
5:97127335:A:G	50	98	1	0.4731
5:97127515:C:T	50	100	1	0.05338
5:97127521:A:G	50	98	0.99	0.4729
5:97127566:G:A	50	100	1	0.01816
5:97127794:G:A	50	100	1	0.01816
5:97127847:T:A	50	100	1	0.03068
5:97128076:G:A	50	100	1	0.0158
5:97129174:C:G	50	98	0.99	0.376
5:97129669:G:A	50	100	0.99	0.03322
5:97129919:C:T	50	98	0.99	0.4314
5:97129986:A:G	50	100	1	0.0158
5:97130167:C:A	50	100	1	0.01797
5:97130446:C:T	50	98	0.99	0.4257
5:97130912:C:T	50	98	0.99	0.43120000000000003
5:97131499:T:C	50	100	1	0.02542
5:97132052:G:T	50	96	0.99	0.48
5:97132130:C:T	50	100	1	0.0158
5:97132531:C:A	50	100	1	0.01162
5:97133485:C:T	50	100	1	0.04847
5:97133669:G:C	50	100	1	0.0541
5:97134044:T:C	50	100	1	0.05465
5:97134307:G:A	50	100	1	0.0541
5:97134419:A:C	50	96	0.99	0.4472
5:97135044:T:C	50	100	0.94	0.0158
5:97135693:C:T	50	100	1	0.01743
5:97135873:A:G	50	100	1	0.01743
5:97136360:G:T	50	100	1	0.01743
5:97136429:C:A	50	100	0.84	0.02397
5:97136756:G:A	50	100	1	0.01598
5:97137366:G:A	50	100	1	0.03086
5:97137720:G:A	50	100	0.98	0.05773
5:97138625:T:C	50	100	0.74	0.01997
5:97139323:T:C	50	100	0.94	0.04394
5:97140431:C:G	50	94	0.99	0.4764
5:97140804:G:A	50	100	0.98	0.01725
5:97140830:C:T	50	100	0.98	0.01725
5:97141041:A:G	50	100	0.99	0.02596
5:97141281:T:C	50	100	0.94	0.01707
5:97141497:A:G	50	98	0.9	0.112
5:97141617:C:T	50	90	0.87	0.1175
5:97142297:A:G	50	94	0.74	0.02887
5:97142298:G:A	50	98	0.86	0.03558
5:97142870:G:T	50	94	0.86	0.065
5:97143321:G:A	50	98	0.85	0.1084
5:97143392:C:T	50	100	0.86	0.01979
5:97143546:T:A	50	96	0.82	0.1837
5:97143669:T:G	50	96	0.9	0.1536
5:97144552:T:C	50	100	0.86	0.0374
5:97145055:A:G	50	100	0.82	0.14
5:97145100:C:T	50	96	0.86	0.1109
5:97145109:G:T	50	96	0.89	0.02705
5:97145221:C:T	50	100	0.92	0.02869
5:97145224:G:A	50	98	0.85	0.4401
5:97145333:G:A	50	100	0.86	0.451
5:97145488:G:A	49	100	0.85	0.4497
5:97145771:G:T	50	100	0.85	0.1857
5:97145828:G:A	50	92	0.72	0.1115
5:97145909:A:G	50	100	0.85	0.1403
5:97146358:T:C	50	88	0.77	0.0659
5:97146439:C:A	50	100	0.91	0.02977
5:97146631:C:T	50	98	0.84	0.2427
5:97146881:A:G	50	100	0.89	0.02996
5:97147705:G:A	50	94	0.93	0.02669
5:97147776:T:C	50	94	0.79	0.2249
5:97147805:G:A	50	88	0.79	0.3235
5:97148720:C:A	50	88	0.86	0.3284
5:97148761:A:G	50	98	0.9	0.173
5:97148805:A:C	50	96	0.89	0.04993
5:97148825:C:T	50	100	0.92	0.0345
5:97148899:A:G	50	100	0.89	0.01489
5:97148908:C:G	50	98	0.95	0.1193
5:97149033:C:T	50	98	0.95	0.07625
5:97149049:A:G	50	98	0.9	0.06336
5:97149109:C:T	50	100	0.95	0.07716
5:97149213:T:C	50	96	0.95	0.2736
5:97149243:G:A	50	100	0.99	0.01434
5:97149582:G:T	50	100	0.98	0.06863
5:97149671:T:C	50	100	0.98	0.06899
5:97149689:C:T	50	100	0.97	0.3477
5:97150196:C:A	50	100	0.98	0.2654
5:97150236:C:T	50	100	0.99	0.03468
5:97150327:G:C	50	100	0.98	0.09386
5:97150329:C:G	50	100	0.93	0.02269
5:97150608:T:A	50	100	0.76	0.01434
5:97150649:A:G	50	100	0.99	0.01434
5:97150952:G:A	50	100	0.98	0.1313
5:97151040:T:C	50	98	0.99	0.1331
5:97151173:T:A	50	100	0.87	0.01289
5:97151191:G:T	50	98	1	0.05265
5:97151273:T:A	50	100	0.98	0.1235
5:97151561:G:C	50	100	0.98	0.1483
5:97151629:A:T	50	100	0.98	0.1465
5:97152300:C:T	50	100	0.99	0.04085
5:97152333:T:C	50	100	0.99	0.01434
5:97152376:C:T	50	100	0.99	0.3947
5:97152503:C:T	50	98	0.99	0.4506
5:97152878:A:G	50	98	1	0.07389
5:97153864:C:T	50	100	0.99	0.01434
5:97154558:T:C	50	98	1	0.1336
5:97154568:T:G	50	100	0.99	0.03268
5:97155023:G:T	50	100	0.99	0.01434
5:97155037:T:C	50	100	0.96	0.02251
5:97155055:T:A	50	100	1	0.01525
5:97155309:A:C	50	100	0.99	0.08497
5:97155586:T:A	50	100	0.98	0.2647
5:97155653:T:C	50	100	0.99	0.08497
5:97155928:A:C	50	100	1	0.05192
5:97155994:C:T	50	100	0.99	0.3593
5:97156071:G:T	50	100	1	0.01126
5:97156275:T:C	50	100	0.99	0.01434
5:97156290:T:C	50	100	0.92	0.04793
5:97156620:G:A	50	96	1	0.04575
5:97156787:G:A	50	100	1	0.01325
5:97157008:A:G	50	100	1	0.01325
5:97157064:A:G	50	100	0.99	0.2716
5:97157507:T:C	50	100	1	0.02614
5:97157742:A:G	50	100	0.97	0.08515
5:97157838:G:A	50	100	1	0.03468
5:97157974:T:A	50	100	0.99	0.0935
5:97158001:C:T	50	100	0.99	0.01434
5:97158454:C:T	50	100	1	0.0158
5:97158580:G:A	50	100	0.97	0.05047
5:97158699:A:G	50	100	0.99	0.1487
5:97159038:C:T	50	100	0.99	0.1414
5:97159058:C:A	50	100	0.75	0.01344
5:97159186:T:C	50	100	0.99	0.2723
5:97159424:C:T	50	100	1	0.02705
5:97159580:G:A	50	100	1	0.02723
5:97159933:T:C	50	100	1	0.0167
5:97160067:T:G	50	98	1	0.1418
5:97160147:T:C	50	100	1	0.3824
5:97160282:A:G	50	100	1	0.01325
5:97160309:T:A	50	100	0.99	0.2709
5:97160446:T:G	50	100	1	0.05211
5:97160485:A:C	50	100	1	0.05211
5:97160685:A:G	50	100	0.99	0.2026
5:97160767:C:T	50	100	0.97	0.01017
5:97160787:C:G	50	100	0.99	0.2738
5:97160806:T:C	50	100	1	0.0167
5:97161002:G:A	50	100	1	0.02741
5:97161619:A:C	50	100	0.99	0.2712
5:97161625:A:G	50	100	1	0.0167
5:97161934:G:C	50	100	1	0.4446
5:97162013:G:A	50	98	0.94	0.01961
5:97162132:G:A	50	100	1	0.0167
5:97162162:C:T	50	100	0.99	0.04702
5:97162962:T:C	50	100	0.96	0.05047
5:97163079:G:A	50	96	0.99	0.4808
5:97163200:C:T	50	100	1	0.0167
5:97163231:A:G	50	100	1	0.0167
5:97163552:T:C	50	100	1	0.03322
5:97163570:A:C	50	100	1	0.01344
5:97163628:T:C	50	100	1	0.0167
5:97163896:C:T	50	100	1	0.02741
5:97164026:G:A	50	100	0.76	0.0345
5:97164275:T:C	50	98	0.99	0.4348
5:97164538:A:C	50	98	1	0.0541
5:97164696:C:T	50	98	0.99	0.2705
5:97165544:A:T	50	100	1	0.01434
5:97165594:G:C	50	100	1	0.01434
5:97165786:C:T	50	96	1	0.07407
5:97166038:G:T	50	100	0.97	0.01017
5:97167049:T:C	50	100	0.99	0.03395
5:97167200:G:T	50	100	1	0.01434
5:97167308:A:G	50	100	1	0.0138
5:97167674:T:C	50	96	1	0.06826
5:97167819:C:T	50	100	0.99	0.4802
5:97168381:C:A	50	100	1	0.04067
5:97169087:A:G	50	100	0.99	0.08678
5:97169110:A:G	50	100	1	0.02633
5:97169234:T:C	50	96	1	0.4898
5:97169249:C:T	50	100	1	0.01325
5:97169279:C:T	50	96	0.91	0.01362
5:97169404:A:C	50	100	1	0.0984
5:97169608:C:T	50	100	0.91	0.01107
5:97169702:T:C	50	96	1	0.4906
5:97169836:A:T	50	100	1	0.03304
5:97169870:T:C	50	100	0.97	0.05029
5:97169922:A:T	50	100	1	0.05211
5:97169971:C:T	50	100	1	0.2698
5:97169989:T:A	50	100	1	0.0158
5:97170744:C:T	50	100	0.91	0.01107
5:97170786:T:C	50	96	1	0.4964
5:97170906:C:A	50	100	1	0.03304
5:97171092:T:C	50	96	1	0.4989
5:97171093:G:A	50	98	0.9	0.1236
5:97171096:A:G	50	100	1	0.01434
5:97171313:C:T	50	100	1	0.03486
5:97171500:T:C	50	100	0.88	0.05229
5:97171707:A:C	50	100	1	0.08497
5:97171923:A:C	50	100	1	0.279
5:97172387:T:G	50	100	1	0.01434
5:97172443:T:C	50	100	1	0.279
5:97172649:A:G	50	100	1	0.2792
5:97172687:T:C	50	100	1	0.01325
5:97173294:T:C	50	100	1	0.1489
5:97173351:G:A	50	100	1	0.2772
5:97173997:C:T	50	100	1	0.01289
5:97174149:A:T	50	100	1	0.348
5:97174337:G:C	50	100	1	0.2772
5:97174355:G:C	50	100	1	0.0158
5:97174484:T:C	50	100	1	0.2772
5:97174811:G:A	50	100	1	0.05973
5:97174866:G:A	50	94	1	0.4512
5:97176073:C:T	50	96	1	0.07462
5:97176829:G:T	50	100	1	0.1487
5:97176878:A:G	50	100	1	0.05174
5:97176979:A:G	50	100	1	0.3893
5:97177161:T:A	50	100	1	0.3486
5:97177167:T:A	50	100	1	0.3486
5:97177183:T:C	50	100	1	0.01434
5:97177436:G:A	50	100	0.99	0.03486
5:97177767:G:C	50	100	1	0.2769
5:97177923:A:T	50	100	1	0.01253
5:97178483:A:G	49	100	1	0.1491
5:97178535:A:C	49	98	0.96	0.05065
5:97178736:G:A	50	100	1	0.1492
5:97178780:A:G	50	100	1	0.2778
5:97178781:T:C	50	100	1	0.01434
5:97178922:C:T	50	98	1	0.08224
5:97179013:C:G	50	98	1	0.08224
5:97179278:G:A	50	100	1	0.05174
5:97179363:T:C	50	100	1	0.02633
5:97179688:C:G	50	100	1	0.01434
5:97179770:C:T	50	98	1	0.3531
5:97180093:C:A	45	86.7	0.98	0.2752
5:97180140:A:G	47	89.4	0.97	0.2841
5:97180142:G:A	46	78.3	0.94	0.144
5:97180144:A:G	45	93.3	0.98	0.1255
5:97180146:A:G	43	95.3	0.9	0.05229
5:97180299:A:C	50	100	0.96	0.02197
5:97180551:T:C	50	100	1	0.01325
5:97180692:C:T	50	100	1	0.05174
5:97180705:C:A	50	100	0.89	0.01107
5:97180890:T:A	50	98	1	0.4085
5:97181292:A:T	50	98	1	0.3524
5:97181469:T:C	50	100	0.98	0.03268
5:97181523:A:C	50	100	1	0.02106
5:97181710:T:G	50	100	1	0.02106
5:97182028:G:C	50	100	1	0.2789
5:97182692:A:C	50	100	1	0.07153
5:97182729:C:G	50	98	1	0.2787
5:97183088:T:G	50	98	1	0.4443
5:97183223:C:G	50	98	1	0.05247
5:97183390:A:G	50	100	1	0.05174
5:97183792:A:G	50	100	1	0.07135
5:97184147:G:A	50	100	1	0.3807
5:97184151:C:G	50	100	0.99	0.01797
5:97184408:C:T	50	100	1	0.2792
5:97184564:G:A	50	100	1	0.05174
5:97184902:C:T	50	100	0.96	0.3669
5:97184973:C:G	50	98	0.94	0.04103
5:97185118:C:T	50	100	0.93	0.2769
5:97185871:A:G	50	92	0.91	0.1198
5:97185965:C:T	50	86	0.93	0.4791
5:97186065:A:G	50	100	0.91	0.02215
5:97186215:G:A	50	100	0.89	0.01126
5:97186284:G:A	50	98	0.96	0.3021
5:97186341:T:C	50	94	0.97	0.4203
5:97186887:A:G	50	100	0.99	0.1133
5:97186971:A:G	50	100	0.98	0.3066
5:97187126:G:C	50	98	0.94	0.061
5:97187222:G:T	50	100	0.99	0.1135
5:97187238:T:G	50	100	0.91	0.02106
5:97187344:C:T	50	100	0.98	0.01126
5:97187517:G:A	50	100	0.99	0.01216
5:97187927:A:G	50	100	0.99	0.03613
5:97188217:G:T	50	100	0.97	0.4352
5:97188377:C:T	50	100	0.98	0.04793
5:97188392:A:T	50	100	0.99	0.03631
5:97188576:T:G	49	95.9	0.98	0.4076
5:97188755:A:G	50	100	1	0.02614
5:97188814:C:T	50	98	0.92	0.01107
5:97188909:G:A	50	100	0.94	0.05084
5:97189054:A:T	50	98	0.97	0.2061
5:97189442:C:T	50	100	0.98	0.423
5:97189753:G:A	50	100	1	0.02614
5:97189769:A:G	50	100	0.95	0.04775
5:97190020:C:G	50	98	0.96	0.256
5:97190127:A:G	50	98	0.98	0.3056
5:97190363:G:T	50	98	0.98	0.03722
5:97190540:G:A	50	100	0.9	0.01126
5:97190546:A:G	50	100	1	0.02796
5:97190676:G:A	50	100	0.99	0.1529
5:97190872:G:A	50	100	0.98	0.3041
5:97190899:C:G	50	100	0.87	0.02288
5:97190958:T:C	50	100	1	0.01126
5:97191041:G:A	50	100	1	0.01126
5:97191371:G:T	50	94	0.98	0.4172
5:97191503:G:C	50	98	0.96	0.05882
5:97191848:C:T	50	100	0.99	0.2306
5:97191852:C:T	50	100	0.95	0.02288
5:97191970:A:G	50	100	0.99	0.2598
5:97191996:T:C	50	100	0.99	0.2598
5:97192087:G:C	50	100	1	0.01525
5:97192518:A:G	50	100	0.88	0.02378
5:97192584:C:T	50	100	1	0.4601
5:97193771:G:A	50	100	1	0.4484
5:97194286:A:G	50	100	0.99	0.09114
5:97194413:A:G	50	96	1	0.4479
5:97194652:G:A	50	100	0.89	0.02378
5:97195099:G:T	50	100	1	0.02741
5:97195110:G:A	50	100	0.99	0.09114
5:97195117:A:C	50	100	1	0.02741
5:97195177:G:A	50	100	1	0.02778
5:97195903:A:G	50	100	0.98	0.07462
5:97195980:A:G	50	100	1	0.2856
5:97196252:A:G	50	100	0.99	0.09114
5:97196348:G:A	50	100	0.97	0.02106
5:97196373:A:G	50	100	0.99	0.1367
5:97196862:A:G	50	100	0.76	0.01035
5:97197250:T:C	50	100	1	0.2856
5:97197507:C:G	50	100	0.99	0.1367
5:97197512:T:A	50	100	0.98	0.02306
5:97197556:A:G	50	100	0.98	0.07607
5:97197765:T:C	50	100	0.98	0.07589
5:97198163:C:T	50	100	1	0.02614
5:97198491:A:G	50	100	1	0.2115
5:97198915:A:T	50	100	0.99	0.2328
5:97199042:T:C	50	100	0.89	0.02397
5:97199476:T:C	50	96	1	0.4483
5:97199532:C:T	50	100	0.94	0.02614
5:97199875:G:A	50	100	0.89	0.02397
5:97200119:A:G	50	98	0.99	0.0207
5:97200154:A:G	50	100	0.99	0.02306
5:97200330:T:C	50	100	1	0.02306
5:97200442:A:C	50	100	1	0.02542
5:97200720:C:T	50	100	1	0.02306
5:97200933:A:G	50	100	1	0.2854
5:97201002:G:A	50	100	0.99	0.01634
5:97201184:G:A	50	100	1	0.01634
5:97201218:G:C	50	100	1	0.04648
5:97201513:C:T	50	100	1	0.01198
5:97201892:C:T	50	100	1	0.463
5:97202189:T:C	50	100	1	0.02977
5:97202331:A:T	50	100	1	0.4601
5:97202472:C:A	50	100	1	0.2854
5:97202640:C:G	50	96	1	0.4483
5:97202881:T:C	50	100	0.96	0.01017
5:97203947:G:T	50	100	1	0.4602
5:97204148:G:C	50	100	1	0.02106
5:97204498:T:C	50	100	1	0.1356
5:97204836:G:T	50	100	1	0.04684
5:97205026:G:A	50	100	1	0.2854
5:97205233:G:C	50	100	1	0.4483
5:97205289:A:G	50	96	1	0.4483
5:97205343:G:A	50	96	1	0.4486
5:97205654:C:T	50	100	0.99	0.09132
5:97205856:T:C	50	100	1	0.2282
5:97206409:C:A	50	100	1	0.2852
5:97206418:T:G	50	100	1	0.03105
5:97206558:C:T	50	100	1	0.02614
5:97206596:G:T	50	100	1	0.02306
5:97206638:G:A	50	100	0.99	0.04648
5:97206729:A:G	50	100	1	0.02306
5:97207955:A:T	50	88	1	0.4592
5:97208023:C:T	50	100	1	0.061
5:97208175:G:A	50	98	0.88	0.01035
5:97208223:T:C	50	100	1	0.1356
5:97208472:C:T	50	100	0.99	0.2306
5:97208530:G:C	50	100	1	0.4601
5:97208578:C:T	50	100	1	0.2856
5:97208669:T:C	50	100	1	0.04666
5:97208707:G:A	50	100	1	0.02306
5:97208840:G:C	50	100	1	0.02288
5:97209273:A:G	50	100	1	0.03105
5:97209684:C:T	50	100	1	0.0472
5:97209725:T:C	50	100	1	0.02269
5:97209771:A:G	50	98	0.98	0.07407
5:97210212:T:A	50	100	1	0.4831
5:97210373:T:A	50	100	1	0.06082
5:97210376:G:A	50	100	1	0.06082
5:97210534:C:T	50	100	1	0.2859
5:97210601:G:T	50	100	1	0.2859
5:97210614:G:A	50	100	1	0.4837
5:97211207:T:C	50	100	1	0.0276
5:97211246:A:G	50	100	0.91	0.02342
5:97211714:A:G	50	100	1	0.2861
5:97211768:G:C	50	100	1	0.02269
5:97212314:C:T	50	100	1	0.02959
5:97212613:T:A	50	100	1	0.02269
5:97212772:G:A	50	100	1	0.2858
5:97213552:A:G	50	100	1	0.02741
5:97213763:G:A	50	100	1	0.04321
5:97213846:A:T	50	100	1	0.2858
5:97213902:A:G	50	100	0.86	0.02342
5:97214077:T:C	50	100	1	0.02505
5:97214298:C:T	50	100	1	0.23
5:97214454:T:C	50	100	0.99	0.05192
5:97214794:A:T	50	100	1	0.486
5:97214949:T:A	50	100	0.92	0.02342
5:97215214:T:C	50	100	1	0.02614
5:97215257:A:G	50	100	1	0.486
5:97215686:C:T	50	100	1	0.06082
5:97216022:T:C	50	100	1	0.2858
5:97216045:C:G	50	100	1	0.2279
5:97216079:G:T	50	100	1	0.461
5:97216094:A:G	50	98	0.83	0.01307
5:97216144:A:G	50	100	1	0.2858
5:97216387:T:C	50	96	1	0.449
5:97216603:T:A	50	100	1	0.02959
5:97216864:C:G	50	100	1	0.2858
5:97217082:A:G	50	100	1	0.2854
5:97217099:G:A	50	100	1	0.06082
5:97217161:C:G	50	100	1	0.02088
5:97217485:A:T	50	100	1	0.02741
5:97217897:C:T	50	100	1	0.2858
5:97217898:G:A	50	100	1	0.02052
5:97218467:T:C	50	100	0.99	0.04212
5:97218491:T:A	50	100	1	0.02088
5:97218492:T:A	50	100	1	0.02106
5:97218670:C:T	50	100	1	0.02487
5:97218681:T:C	50	100	0.99	0.05192
5:97218937:C:T	50	98	1	0.2092
5:97218938:A:G	50	98	1	0.2088
5:97219229:C:T	50	98	0.95	0.04702
5:97219351:C:T	50	100	1	0.02487
5:97219357:A:G	50	100	1	0.01525
5:97219719:T:G	50	100	0.99	0.061
5:97219852:T:C	48	100	1	0.2086
5:97219875:C:A	50	100	1	0.228
5:97219996:C:A	50	100	1	0.01489
5:97220033:A:G	50	100	0.99	0.07407
5:97220066:T:G	50	98	1	0.02741
5:97220158:C:G	49	100	0.92	0.02342
5:97220272:C:T	50	100	1	0.04321
5:97220361:A:T	50	100	0.98	0.01507
5:97220589:A:G	50	100	1	0.02487
5:97220608:G:A	50	100	0.99	0.01271
5:97220747:G:C	50	100	1	0.461
5:97220780:T:C	50	96	1	0.449
5:97220938:T:G	50	100	1	0.03086
5:97221079:C:A	50	100	0.98	0.04739
5:97221215:G:T	50	100	1	0.4493
5:97221474:A:C	50	100	1	0.4493
5:97221607:A:C	50	100	1	0.2858
5:97221929:C:T	50	100	0.92	0.02251
5:97222231:G:A	50	100	1	0.2326
5:97222316:C:A	50	100	0.96	0.02378
5:97222317:T:A	50	100	0.96	0.02378
5:97222579:C:T	50	100	1	0.1336
5:97222601:A:G	50	100	1	0.2859
5:97222632:G:A	50	100	1	0.461
5:97222778:C:T	50	100	1	0.02487
5:97223128:A:G	50	100	1	0.1373
5:97223200:T:A	50	100	1	0.2859
5:97223252:C:T	50	100	1	0.01634
5:97223465:G:T	50	100	0.97	0.01216
5:97223893:G:T	50	100	0.94	0.0463
5:97224030:T:C	50	100	1	0.01924
5:97224139:C:T	50	100	1	0.1336
5:97224336:A:G	50	100	0.99	0.05138
5:97224618:C:T	50	100	1	0.01235
5:97224771:T:G	50	100	1	0.461
5:97225058:C:G	50	100	1	0.2302
5:97225228:T:C	50	100	1	0.0423
5:97225374:A:G	50	100	1	0.4608
5:97225628:C:T	50	100	1	0.461
5:97225937:C:T	50	98	1	0.02723
5:97226241:A:C	50	100	1	0.2858
5:97226444:T:C	50	100	1	0.02487
5:97227650:G:A	50	100	1	0.01525
5:97227760:G:C	50	100	1	0.4334
5:97228331:T:G	50	100	1	0.01943
5:97228959:A:G	50	100	0.95	0.02342
5:97228965:G:C	50	100	1	0.134
5:97228974:G:A	50	100	1	0.2854
5:97229164:C:T	50	100	1	0.02487
5:97229203:C:T	50	100	1	0.2093
5:97229235:C:G	50	100	1	0.461
5:97229345:G:T	49	100	0.84	0.03214
5:97229378:C:G	50	100	0.98	0.02687
5:97229576:G:A	50	100	1	0.4592
5:97230003:T:C	50	100	1	0.01525
5:97230549:C:A	50	100	1	0.01525
5:97230812:C:A	50	100	1	0.04829
5:97230884:G:T	50	100	1	0.4592
5:97230891:A:G	50	100	1	0.02505
5:97231686:A:G	50	100	1	0.4473
5:97231893:A:G	49	98	0.99	0.09877
5:97232246:G:A	50	100	1	0.2093
5:97232263:A:G	50	100	1	0.1376
5:97232274:G:A	50	100	1	0.02251
5:97232430:T:G	39	100	0.99	0.4595
5:97232558:G:A	50	100	0.98	0.04666
5:97233154:C:A	50	100	1	0.4468
5:97233390:A:G	50	100	1	0.02505
5:97233493:A:T	50	100	1	0.2108
5:97233591:T:G	50	100	0.99	0.04321
5:97233797:T:C	50	100	1	0.01198
5:97233949:C:A	50	100	1	0.02505
5:97234327:A:G	50	100	1	0.4466
5:97234432:G:A	50	100	1	0.01216
5:97234623:A:C	50	100	1	0.01924
5:97234625:A:T	50	100	1	0.01924
5:97234701:G:A	50	100	1	0.01924
5:97235075:A:G	50	100	1	0.4592
5:97235183:A:C	50	100	0.98	0.04829
5:97235248:G:A	50	100	1	0.02614
5:97235254:T:C	50	100	0.98	0.05338
5:97235358:G:A	50	100	0.98	0.02306
5:97235697:G:A	50	98	0.98	0.02723
5:97235887:C:T	50	100	1	0.3046
5:97236166:G:A	50	100	1	0.2852
5:97236215:T:G	50	100	0.98	0.04829
5:97236226:T:C	50	96	0.97	0.04539
5:97236235:T:C	50	98	0.97	0.04557
5:97236245:T:C	50	98	0.97	0.04539
5:97236253:T:C	50	96	0.95	0.04394
5:97236259:T:C	50	96	0.93	0.04503
5:97236261:T:G	50	98	0.97	0.04484
5:97236263:T:C	50	96	0.94	0.04394
5:97236275:A:G	50	98	1	0.01198
5:97236577:C:T	50	100	1	0.06155
5:97236580:A:G	50	100	1	0.2852
5:97236700:G:A	50	100	1	0.213
5:97236837:C:T	50	98	1	0.1338
5:97236895:G:C	50	100	1	0.01198
5:97237051:G:A	50	98	1	0.2386
5:97237271:T:A	50	100	1	0.2852
5:97237277:T:C	50	100	1	0.3046
5:97237298:C:T	50	100	1	0.02397
5:97237308:C:G	50	100	1	0.01943
5:97237360:G:C	50	100	1	0.3046
5:97237467:C:G	50	98	1	0.1353
5:97237900:G:T	50	98	1	0.4844
5:97237909:T:C	50	100	1	0.0285
5:97238079:G:C	50	100	1	0.02088
5:97238228:A:C	50	100	1	0.02505
5:97238376:A:G	50	100	0.98	0.05211
5:97238400:A:G	50	98	0.95	0.02342
5:97238707:C:A	50	100	1	0.02723
5:97238942:A:G	50	100	0.96	0.07789
5:97238961:C:T	50	100	1	0.2854
5:97239165:C:T	50	100	1	0.02524
5:97239285:G:A	50	100	1	0.02524
5:97239524:A:G	50	100	1	0.01924
5:97239615:T:A	50	100	1	0.1336
5:97239658:G:A	50	100	1	0.01253
5:97240003:A:G	50	100	1	0.02778
5:97240063:C:T	50	100	0.99	0.04829
5:97240191:C:T	50	100	1	0.0138
5:97240261:C:T	49	100	1	0.02633
5:97240370:G:A	50	100	1	0.1333
5:97240492:A:G	50	100	1	0.01525
5:97240505:G:A	50	100	1	0.2859
5:97240628:A:G	50	100	1	0.01924
5:97240988:C:T	50	100	1	0.2859
5:97241009:C:T	50	100	1	0.4468
5:97241247:A:G	50	100	0.99	0.05211
5:97241412:G:A	50	100	0.94	0.01162
5:97241450:A:G	50	100	0.96	0.07534
5:97241945:A:C	50	100	1	0.01924
5:97242396:T:A	50	100	1	0.2859
5:97242437:G:A	50	100	1	0.4684
5:97242498:C:T	50	100	1	0.01924
5:97242520:C:A	50	100	0.99	0.04829
5:97242770:T:G	50	100	1	0.01198
5:97242775:G:A	50	100	1	0.01924
5:97242828:G:C	50	100	0.99	0.2326
5:97242848:G:A	50	100	1	0.01198
5:97242864:C:G	50	100	1	0.09132
5:97243985:T:A	50	100	1	0.06118
5:97244030:A:G	50	100	0.99	0.2099
5:97244048:C:A	50	100	1	0.02088
5:97244117:C:T	50	100	1	0.01362
5:97244301:G:A	50	100	0.94	0.02342
5:97244510:T:C	50	100	0.97	0.05192
5:97244690:A:T	50	100	1	0.0118
5:97244976:T:C	50	100	0.94	0.02342
5:97245040:A:T	50	100	1	0.02741
5:97245353:C:T	50	100	0.97	0.03123
5:97245534:T:G	50	100	1	0.0118
5:97245729:C:G	50	100	1	0.02088
5:97245730:G:C	50	100	1	0.2863
5:97245943:A:G	50	100	1	0.03123
5:97246098:T:C	50	100	1	0.3057
5:97246356:C:T	50	100	0.99	0.1999
5:97246532:A:G	50	100	0.94	0.02342
5:97247000:G:A	49	100	0.97	0.04321
5:97247520:G:T	50	100	1	0.4706
5:97247540:A:G	50	100	1	0.2865
5:97247837:A:G	50	98	0.97	0.04739
5:97248528:G:A	50	100	1	0.09132
5:97248547:T:C	50	100	0.99	0.1977
5:97249281:T:C	50	100	1	0.4702
5:97249615:T:C	50	100	0.94	0.03431
5:97249684:C:G	50	100	1	0.05174
5:97249835:C:T	50	100	1	0.05174
5:97250011:A:G	50	100	0.98	0.08805
5:97250053:G:T	50	100	1	0.03686
5:97250062:A:T	50	100	1	0.03686
5:97250097:C:A	50	100	1	0.01961
5:97251524:G:A	50	100	1	0.0118
5:97251771:G:A	50	100	0.99	0.4357
5:97251957:A:T	50	100	0.99	0.03322
5:97253041:G:C	50	100	0.95	0.03486
5:97253314:A:C	50	100	1	0.07898
5:97253354:G:A	50	100	0.99	0.2952
5:97253889:C:T	50	100	1	0.0118
5:97254153:C:T	50	100	0.99	0.1111
5:97254437:A:G	50	100	0.99	0.1111
5:97254500:G:A	50	100	0.96	0.02197
5:97254582:C:G	50	100	0.95	0.0354
5:97254736:G:A	49	100	1	0.4187
5:97255011:A:G	50	100	1	0.02251
5:97255105:G:A	50	100	1	0.0118
5:97255213:C:G	50	100	0.94	0.02633
5:97255340:C:G	50	100	1	0.01924
5:97255383:A:C	50	100	1	0.01924
5:97255511:C:T	50	100	0.99	0.1144
5:97255647:G:A	50	100	1	0.07898
5:97255705:G:A	50	100	0.99	0.02977
5:97255710:C:T	50	100	1	0.01725
5:97255784:G:A	50	100	1	0.02251
5:97255859:C:T	50	100	1	0.01725
5:97256107:A:G	50	100	1	0.04829
5:97256518:T:A	50	100	1	0.01725
5:97256698:G:A	50	100	1	0.07879
5:97257257:G:A	50	100	0.99	0.2972
5:97257593:A:T	50	100	0.98	0.1129
5:97258319:C:T	50	100	1	0.07879
5:97258374:C:T	50	100	0.99	0.2938
5:97258396:A:G	49	100	1	0.06191
5:97258513:T:C	50	100	1	0.01924
5:97258573:G:A	50	100	1	0.1144
5:97259375:T:C	50	100	1	0.01652
5:97259603:C:T	50	100	1	0.2947
5:97259956:A:G	50	100	1	0.2983
5:97260241:G:A	50	100	0.99	0.03558
5:97260481:C:T	50	100	1	0.4671
5:97261676:G:A	50	100	0.98	0.0935
5:97262086:A:C	50	100	1	0.01725
5:97262435:G:A	50	100	1	0.03341
5:97262634:T:C	50	100	0.88	0.0354
5:97263136:T:G	50	100	0.99	0.09223
5:97263298:C:T	50	100	1	0.4584
5:97263312:C:A	50	98	0.95	0.01253
5:97263817:G:A	50	100	1	0.4584
5:97264303:C:T	50	100	1	0.01198
5:97264592:T:C	50	98	1	0.01707
5:97264684:A:T	50	100	1	0.04829
5:97264845:C:T	50	100	1	0.4586
5:97265155:T:G	50	98	1	0.01906
5:97265580:G:A	50	98	1	0.05047
5:97265804:C:T	50	100	1	0.4586
5:97266220:T:C	50	100	1	0.4586
5:97266263:A:T	50	100	1	0.01924
5:97266343:C:T	50	100	1	0.4586
5:97266912:G:C	50	98	0.98	0.01725
5:97266914:G:T	50	100	0.99	0.03014
5:97267044:A:G	50	100	1	0.4477
5:97267356:T:A	50	100	1	0.04884
5:97267539:T:C	50	100	1	0.2947
5:97267587:T:C	50	100	1	0.4586
5:97267633:C:T	50	100	1	0.4586
5:97267784:A:G	50	98	1	0.07988
5:97267827:A:G	50	100	1	0.4586
5:97267982:G:C	50	100	1	0.01652
5:97268317:T:C	50	100	1	0.4357
5:97268601:A:G	50	100	1	0.4588
5:97268796:C:A	50	98	1	0.01725
5:97268810:C:T	50	100	1	0.03558
5:97268977:C:A	50	100	1	0.2331
5:97269095:T:G	50	100	1	0.2961
5:97269115:T:C	50	100	1	0.4588
5:97269221:A:G	50	100	1	0.2961
5:97269240:T:C	50	100	0.99	0.1126
5:97269281:T:C	50	100	1	0.03558
5:97269618:T:A	50	100	1	0.01924
5:97269741:G:A	50	100	1	0.4089
5:97269851:C:G	50	100	1	0.4588
5:97270083:T:A	50	98	1	0.2331
5:97270294:C:G	50	100	1	0.4588
5:97270612:G:A	50	100	1	0.4588
5:97270706:C:T	50	100	1	0.4579
5:97270862:G:A	50	98	1	0.0797
5:97271029:A:G	50	100	0.96	0.03123
5:97271107:G:A	50	100	1	0.0256
5:97271260:T:C	50	100	1	0.4588
5:97271820:T:C	50	100	1	0.2972
5:97272009:C:G	50	100	1	0.4588
5:97272083:A:G	50	100	1	0.4581
5:97272285:A:G	50	100	0.91	0.0118
5:97272519:A:G	50	100	1	0.01707
5:97272672:C:G	50	100	1	0.4089
5:97273315:T:A	50	100	0.99	0.09205
5:97273321:G:A	50	100	1	0.0118
5:97273502:A:G	50	100	1	0.4357
5:97273530:C:T	50	100	1	0.0797
5:97273676:C:G	50	100	1	0.03341
5:97273695:G:A	50	100	1	0.0118
5:97273999:C:G	50	100	1	0.4584
5:97274000:C:T	50	100	1	0.1151
5:97274070:T:C	50	100	1	0.1153
5:97274359:G:A	50	98	1	0.01707
5:97274703:G:A	50	100	1	0.4588
5:97274728:G:A	50	100	1	0.2945
5:97274851:C:T	50	100	1	0.4296
5:97275036:A:G	50	100	1	0.4579
5:97275061:T:C	50	100	1	0.07952
5:97275078:T:C	50	100	1	0.459
5:97275212:T:C	50	100	0.99	0.2959
5:97275295:T:G	47	97.9	1	0.01688
5:97275297:T:C	47	76.6	0.94	0.4203
5:97275333:C:T	50	100	1	0.01924
5:97275358:G:C	50	100	1	0.01725
5:97275380:C:T	50	100	1	0.01198
5:97275431:A:G	50	100	1	0.4588
5:97275515:C:T	50	98	1	0.459
5:97275523:G:T	50	100	1	0.1151
5:97275549:T:C	50	100	1	0.03341
5:97275615:T:C	50	100	1	0.04811
5:97275651:T:C	50	100	1	0.459
5:97275688:C:T	50	100	0.99	0.2932
5:97275823:T:C	50	98	1	0.01071
5:97276125:T:G	50	100	1	0.4586
5:97276308:T:C	50	100	1	0.03377
5:97276558:C:T	50	100	1	0.459
5:97276627:C:T	49	77.6	0.94	0.1349
5:97276697:G:A	50	100	1	0.459
5:97276751:G:A	50	100	1	0.459
5:97277028:G:C	50	100	1	0.459
5:97277117:C:T	50	100	1	0.459
5:97277290:C:T	50	100	1	0.4194
5:97277307:T:C	50	100	0.98	0.03595
5:97277325:T:C	50	100	0.98	0.1115
5:97277331:T:C	50	100	1	0.459
5:97277351:A:C	50	100	1	0.459
5:97277381:A:G	50	100	1	0.4087
5:97277744:G:A	50	100	1	0.4588
5:97277857:A:G	50	100	1	0.0118
5:97277880:T:C	50	100	1	0.3865
5:97277981:A:T	50	100	1	0.0541
5:97278203:C:A	50	98	1	0.4586
5:97278289:A:T	50	100	1	0.01707
5:97278401:C:T	50	98	0.98	0.1327
5:97278426:C:T	50	98	1	0.4586
5:97278435:C:T	50	98	0.97	0.03577
5:97278637:G:C	50	98	1	0.4586
5:97279021:C:T	50	96	1	0.4588
5:97279079:T:C	50	100	1	0.4087
5:97279465:G:A	50	100	1	0.01198
5:97279576:A:T	50	100	0.98	0.06245
5:97279715:A:G	50	96	1	0.4586
5:97279736:T:A	50	96	1	0.4586
5:97279784:C:G	50	100	1	0.02397
5:97279840:C:A	50	98	1	0.4588
5:97280205:T:A	50	98	0.97	0.02233
5:97280271:A:C	50	100	1	0.2938
5:97280273:A:G	50	98	1	0.4588
5:97280585:A:G	50	100	1	0.01707
5:97280621:G:T	50	100	1	0.01289
5:97280937:G:A	50	100	1	0.02651
5:97280943:T:C	50	100	1	0.01707
5:97281237:G:T	50	90	0.96	0.2282
5:97281313:T:C	50	100	1	0.01707
5:97281529:C:T	50	100	0.95	0.03086
5:97281573:G:T	50	100	1	0.476
5:97281759:A:T	50	100	0.98	0.1336
5:97281797:A:G	50	98	1	0.4744
5:97281820:C:G	50	100	1	0.09023
5:97281918:A:T	50	100	1	0.02578
5:97281946:C:T	50	100	1	0.4749
5:97281995:T:C	50	100	1	0.01761
5:97282045:G:A	50	100	0.98	0.02124
5:97282183:C:T	50	100	1	0.4771
5:97282187:A:G	50	100	1	0.4748
5:97282416:C:T	46	100	1	0.4749
5:97282899:G:T	50	100	0.99	0.2972
5:97282937:C:T	50	100	1	0.01743
5:97283100:T:C	50	100	1	0.4786
5:97283339:G:A	50	100	1	0.4788
5:97283910:C:T	50	100	1	0.2967
5:97283919:T:G	50	100	0.99	0.1093
5:97283925:T:C	50	100	1	0.4788
5:97283995:G:C	50	100	1	0.2967
5:97284333:A:G	50	100	1	0.1093
5:97284365:T:G	50	100	1	0.0118
5:97284747:G:C	50	100	1	0.01725
5:97284847:G:A	50	100	1	0.4788
5:97285015:G:C	50	100	1	0.05755
5:97285225:A:G	50	100	1	0.01906
5:97285249:T:G	50	100	1	0.0797
5:97285254:G:T	50	100	1	0.2377
5:97285294:G:A	50	100	1	0.4788
5:97285440:A:T	50	100	1	0.4788
5:97285453:G:A	50	100	1	0.05755
5:97285517:A:G	50	100	1	0.1095
5:97285605:G:A	50	100	1	0.01725
5:97285640:C:T	50	100	1	0.4267
5:97285712:T:C	50	100	1	0.4788
5:97285775:T:A	50	100	1	0.4788
5:97286506:T:G	50	100	1	0.4365
5:97286635:G:T	50	100	1	0.4365
5:97286640:C:T	50	100	1	0.4788
5:97286701:G:A	50	100	1	0.4788
5:97286947:G:A	50	100	1	0.4788
5:97287355:C:A	50	100	1	0.4788
5:97287485:T:G	50	100	1	0.4788
5:97287639:G:T	50	100	1	0.4788
5:97287689:G:A	50	100	1	0.0118
5:97288294:A:T	50	100	1	0.2967
5:97288311:A:C	50	100	1	0.4788
5:97288392:T:A	50	100	1	0.1093
5:97288604:A:G	50	100	1	0.09459
5:97288668:C:T	50	96	1	0.4786
5:97288776:T:C	50	100	1	0.3816
5:97288784:A:G	50	100	1	0.4786
5:97288972:G:A	50	100	1	0.1093
5:97289178:G:C	50	100	1	0.01743
5:97289179:T:C	50	100	1	0.4784
5:97289414:A:G	50	100	1	0.4822
5:97289453:A:C	50	100	1	0.1093
5:97289554:G:A	50	100	1	0.01634
5:97289668:A:G	50	100	1	0.482
5:97289914:T:C	50	98	1	0.0256
5:97289970:G:T	50	100	0.92	0.02723
5:97289974:A:T	50	96	0.99	0.3952
5:97290022:T:C	50	100	1	0.4831
5:97290165:A:G	50	100	1	0.482
5:97290224:C:A	50	100	1	0.01162
5:97290257:A:G	50	100	0.99	0.1231
5:97290544:T:C	50	100	1	0.333
5:97290574:A:T	50	100	1	0.482
5:97290850:A:G	50	100	1	0.482
5:97291340:T:C	50	100	1	0.482
5:97291924:G:A	50	100	1	0.482
5:97292182:G:C	50	100	0.97	0.01253
5:97292277:T:C	50	100	1	0.482
5:97292435:C:G	50	100	1	0.1098
5:97292547:G:T	50	100	1	0.01634
5:97292604:T:G	50	100	1	0.0797
5:97292766:T:C	50	100	1	0.333
5:97292854:A:G	50	100	0.68	0.0138
5:97293299:C:A	50	100	1	0.4822
5:97293372:A:C	50	100	1	0.4822
5:97293918:T:C	50	100	1	0.333
5:97294049:T:C	50	100	1	0.4199
5:97294171:T:C	50	100	1	0.01162
5:97294356:G:A	49	100	1	0.333
5:97294729:C:T	50	90	1	0.482
5:97294956:G:A	46	97.8	1	0.333
5:97294968:T:C	48	100	1	0.05755
5:97294980:T:G	50	100	1	0.01634
5:97295118:T:G	48	77.1	1	0.482
5:97295140:G:T	46	97.8	1	0.06917
5:97295180:C:T	48	100	0.96	0.02505
5:97295468:G:C	50	98	0.95	0.04829
5:97295562:G:A	50	100	1	0.01543
5:97295586:G:A	50	100	1	0.04611
5:97295657:G:A	50	100	1	0.02669
5:97295740:G:T	50	100	0.97	0.02288
5:97295745:T:C	50	100	1	0.3328
5:97295746:G:A	50	100	1	0.05755
5:97295773:G:C	50	100	1	0.04775
5:97295789:T:G	50	100	1	0.4201
5:97295851:C:G	50	100	1	0.482
5:97296069:A:G	50	100	1	0.482
5:97296138:C:T	50	100	1	0.01162
5:97296262:A:G	50	98	1	0.06209
5:97296362:T:C	50	100	1	0.01906
5:97296372:G:T	49	98	1	0.3951
5:97296383:A:G	50	100	1	0.0138
5:97296411:A:T	50	100	1	0.4822
5:97296415:T:G	50	100	1	0.01797
5:97296549:G:C	50	100	1	0.01525
5:97296553:T:C	50	100	1	0.02923
5:97296565:C:T	50	100	1	0.3326
5:97296980:G:A	50	100	1	0.02959
5:97297126:G:C	50	100	1	0.482
5:97297187:C:G	50	100	1	0.02941
5:97297243:C:G	50	100	1	0.02923
5:97297405:G:A	50	100	1	0.1231
5:97297467:A:C	50	100	1	0.4824
5:97297685:T:G	50	100	1	0.4822
5:97297852:G:A	50	100	0.96	0.06699
5:97297907:T:G	50	100	1	0.02669
5:97297966:C:T	46	100	1	0.01162
5:97298016:C:A	46	100	1	0.3326
5:97298161:G:A	50	100	1	0.0138
5:97298224:C:T	50	100	1	0.1231
5:97298255:G:A	50	100	1	0.4826
5:97298356:G:A	50	100	1	0.05156
5:97298378:A:G	50	100	1	0.4822
5:97298480:T:C	50	100	1	0.4822
5:97298663:T:C	50	100	0.99	0.1093
5:97298865:A:T	50	98	1	0.1093
5:97299096:C:T	50	98	1	0.01325
5:97299130:C:T	50	100	1	0.4822
5:97299134:G:A	50	100	1	0.2749
5:97299330:T:C	50	98	1	0.4822
5:97299585:T:A	50	98	0.95	0.05737
5:97299707:G:C	50	98	1	0.4822
5:97299749:G:A	50	100	1	0.4822
5:97300221:G:T	50	100	1	0.4365
5:97300258:G:A	50	100	1	0.03849
5:97300288:A:C	50	100	1	0.01107
5:97300318:G:T	50	100	0.99	0.0118
5:97300342:C:G	50	100	1	0.1093
5:97300353:T:C	50	100	1	0.01924
5:97300389:G:T	50	100	0.99	0.4201
5:97300400:C:T	49	100	1	0.4822
5:97300485:A:G	50	100	1	0.02669
5:97300531:T:A	50	100	1	0.4822
5:97300598:G:C	50	100	1	0.02959
5:97300675:T:C	50	100	1	0.482
5:97300693:C:G	50	100	1	0.06227
5:97300774:T:C	50	100	1	0.1093
5:97300827:A:G	49	98	1	0.4363
5:97300837:G:A	50	100	1	0.01906
5:97300916:T:C	50	100	1	0.482
5:97300981:G:A	50	100	1	0.4886
5:97301009:G:A	50	100	0.95	0.02233
5:97301113:G:A	50	100	1	0.4363
5:97301177:C:A	50	100	1	0.4199
5:97301182:G:A	50	100	1	0.4363
5:97301262:G:A	50	100	1	0.3326
5:97301267:C:A	50	100	1	0.01398
5:97301289:C:T	50	100	1	0.02596
5:97301299:G:A	50	100	0.97	0.03903
5:97301359:C:T	50	100	1	0.4818
5:97301365:T:C	50	100	1	0.02941
5:97301457:C:T	50	100	1	0.03014
5:97301482:C:T	50	100	1	0.4818
5:97301492:C:T	50	100	1	0.333
5:97301494:G:A	50	100	1	0.3328
5:97301577:A:G	50	100	0.99	0.4771
5:97301609:T:C	50	100	1	0.02905
5:97301632:G:A	50	100	1	0.3326
5:97301642:T:C	49	100	1	0.4363
5:97301674:C:T	50	100	1	0.01525
5:97301839:A:G	50	100	1	0.1231
5:97301862:C:G	50	100	1	0.4818
5:97301922:C:T	50	100	1	0.4818
5:97301946:T:G	50	100	1	0.01924
5:97301958:A:T	50	100	1	0.4818
5:97302066:T:G	49	98	0.99	0.4811
5:97302482:C:A	50	100	1	0.4818
5:97302576:C:T	50	100	1	0.4822
5:97302651:T:G	50	100	1	0.4818
5:97302676:A:T	50	100	1	0.01924
5:97303070:A:G	50	100	1	0.05919
5:97303114:G:T	50	100	1	0.05901
5:97303183:C:G	50	100	1	0.4815
5:97303185:C:A	50	100	1	0.02977
5:97303186:T:C	50	100	1	0.4346
5:97303304:C:A	50	100	1	0.4818
5:97303404:G:A	50	100	1	0.3328
5:97303412:G:T	50	100	1	0.3328
5:97303500:A:C	50	100	1	0.4818
5:97303759:C:T	50	100	1	0.07988
5:97303912:T:C	50	100	1	0.03431
5:97304138:T:C	50	100	1	0.01634
5:97304393:C:A	50	100	1	0.3328
5:97304398:A:G	50	100	1	0.3328
5:97304619:A:G	50	100	1	0.1095
5:97304652:G:A	50	100	1	0.06209
5:97304744:T:A	50	100	1	0.01398
5:97304877:A:G	50	100	1	0.4813
5:97304901:T:C	50	100	1	0.04775
5:97305143:A:G	50	100	1	0.02941
5:97305295:G:T	50	100	1	0.4818
5:97305296:T:C	50	100	1	0.1235
5:97305300:T:C	50	100	1	0.1095
5:97305413:C:T	50	100	1	0.4363
5:97305496:C:T	50	100	0.96	0.02487
5:97305589:C:T	50	100	1	0.4198
5:97305624:G:A	50	100	1	0.4808
5:97305868:A:G	50	100	1	0.1093
5:97305945:G:A	50	100	1	0.3951
5:97306006:C:T	50	100	1	0.02578
5:97306135:G:A	50	100	1	0.01924
5:97306189:G:T	50	100	1	0.482
5:97306273:A:G	50	100	0.91	0.01779
5:97306310:G:C	50	100	1	0.01144
5:97306313:T:C	50	100	1	0.4818
5:97306418:C:T	50	100	1	0.07988
5:97306447:T:C	50	100	1	0.4822
5:97306748:G:T	50	100	1	0.07988
5:97306763:T:C	50	100	1	0.05901
5:97306824:G:A	50	100	1	0.482
5:97306862:G:C	50	100	1	0.482
5:97306918:C:T	50	100	1	0.01452
5:97306938:G:A	50	100	1	0.08007
5:97307105:C:A	50	100	1	0.05755
5:97307145:T:G	50	100	1	0.01398
5:97307214:G:A	50	100	1	0.05919
5:97307633:C:G	50	100	0.99	0.07988
5:97307749:G:A	50	100	0.95	0.02469
5:97307905:T:A	50	100	1	0.01634
5:97307969:G:T	50	100	0.99	0.05919
5:97308176:A:G	50	100	1	0.482
5:97308261:A:T	50	100	1	0.02651
5:97308270:G:A	50	100	1	0.3324
5:97308698:G:A	50	100	1	0.4822
5:97308997:C:T	50	100	1	0.4817
5:97309012:T:C	50	100	1	0.05919
5:97309103:G:A	50	100	1	0.04775
5:97309325:C:T	50	100	1	0.3947
5:97309326:G:A	50	100	0.88	0.01434
5:97309355:G:A	50	100	1	0.4829
5:97309692:A:C	50	100	1	0.4826
5:97309822:G:A	50	100	1	0.05428
5:97309955:A:C	50	100	1	0.02869
5:97309973:G:A	50	100	1	0.05919
5:97310291:C:T	50	100	0.98	0.02778
5:97310322:A:G	50	100	1	0.1229
5:97310390:T:A	50	100	1	0.4824
5:97310448:C:T	50	100	1	0.3949
5:97310454:G:A	50	100	1	0.4365
5:97310921:G:A	50	100	1	0.482
5:97311014:G:A	50	100	1	0.05755
5:97311063:C:T	50	100	1	0.1229
5:97311166:T:C	50	100	1	0.3947
5:97311253:G:T	50	100	1	0.3324
5:97311437:A:G	50	100	1	0.02651
5:97311506:G:T	50	100	1	0.01943
5:97311735:A:G	50	100	1	0.4824
5:97311753:A:T	50	100	1	0.3324
5:97311995:G:A	50	100	1	0.01924
5:97312242:A:G	50	98	1	0.07952
5:97312539:C:T	50	100	1	0.05919
5:97312691:C:A	50	100	1	0.4824
5:97312708:G:A	50	100	0.99	0.4232
5:97312737:A:C	50	100	1	0.4824
5:97312820:C:A	50	100	1	0.01634
5:97312850:G:A	50	98	0.97	0.08569
5:97312883:A:G	50	100	1	0.4824
5:97313129:T:C	50	98	1	0.1091
5:97313162:T:C	50	100	1	0.4824
5:97313174:A:G	50	100	1	0.02941
5:97313177:G:C	50	100	1	0.05919
5:97313219:A:G	50	100	1	0.4199
5:97313262:G:A	50	100	1	0.01634
5:97313347:C:A	50	100	1	0.3326
5:97313426:T:C	50	100	1	0.482
5:97313446:G:A	50	98	1	0.3985
5:97313536:A:G	50	100	1	0.01289
5:97313567:C:G	50	98	1	0.4363
5:97313581:A:G	50	100	1	0.482
5:97313657:G:T	50	100	1	0.05955
5:97313947:T:A	50	100	1	0.01398
5:97314001:C:T	50	100	0.99	0.3326
5:97314031:T:A	50	100	1	0.1233
5:97314305:T:G	50	100	1	0.4365
5:97314477:G:A	50	100	1	0.482
5:97314754:G:A	50	100	1	0.482
5:97314764:A:G	50	100	1	0.1097
5:97314821:C:T	50	100	1	0.06209
5:97314859:G:A	50	100	1	0.4822
5:97314945:G:C	50	100	1	0.05773
5:97314955:A:G	50	100	1	0.1093
5:97314964:A:G	50	100	1	0.463
5:97314966:G:A	50	100	0.99	0.463
5:97315005:C:T	50	100	1	0.3364
5:97315006:G:A	50	100	1	0.0797
5:97315037:T:A	50	100	1	0.05901
5:97315235:A:G	50	100	1	0.01924
5:97315432:T:C	50	100	1	0.3326
5:97315547:C:T	50	100	1	0.0797
5:97315572:A:G	50	100	1	0.333
5:97315590:C:A	50	100	1	0.0797
5:97315662:C:A	50	100	1	0.0797
5:97315703:A:G	50	100	0.91	0.02197
5:97315809:T:C	50	100	1	0.3947
5:97315880:C:G	50	100	1	0.01634
5:97316060:C:T	50	100	1	0.01507
5:97316110:T:C	50	100	1	0.4822
5:97316171:G:A	50	100	1	0.3951
5:97316205:C:G	50	100	1	0.4822
5:97316271:G:C	50	100	0.99	0.482
5:97316389:C:T	50	100	1	0.02905
5:97316507:C:T	50	100	1	0.4826
5:97316595:T:C	50	100	1	0.4826
5:97316682:C:T	50	98	0.97	0.02687
5:97316703:C:T	50	100	1	0.0797
5:97316788:C:T	50	100	1	0.3947
5:97316867:C:T	50	100	1	0.4822
5:97316905:C:T	50	100	1	0.01471
5:97316949:C:T	50	100	1	0.482
5:97316950:A:C	50	100	1	0.4817
5:97316964:T:G	50	100	1	0.482
5:97316998:C:T	50	100	1	0.482
5:97317157:G:A	50	100	1	0.04775
5:97317285:A:C	50	100	1	0.333
5:97317355:G:A	50	100	1	0.482
5:97317451:C:T	50	100	1	0.01162
5:97317481:G:A	50	100	1	0.4544
5:97317558:G:C	50	100	1	0.3328
5:97317583:T:C	50	100	1	0.482
5:97317720:T:A	50	100	1	0.3949
5:97317924:A:C	50	100	1	0.4363
5:97317950:G:A	50	100	1	0.482
5:97318034:G:A	50	100	0.97	0.02306
5:97318098:T:C	50	98	0.94	0.05283
5:97318578:A:G	50	98	1	0.06046
5:97318735:A:G	50	100	1	0.482
5:97318850:G:C	50	100	1	0.482
5:97319148:C:T	50	98	1	0.0797
5:97319211:C:T	50	100	1	0.3949
5:97319239:C:T	50	100	1	0.01634
5:97319255:C:G	50	100	1	0.0797
5:97319345:G:C	50	100	1	0.01924
5:97319418:C:G	50	100	1	0.482
5:97319464:G:C	50	100	1	0.482
5:97319468:G:C	50	100	1	0.0797
5:97319858:T:G	50	100	1	0.482
5:97320042:G:A	50	100	1	0.4822
5:97320195:G:A	50	100	1	0.01144
5:97320241:G:A	50	100	1	0.02578
5:97320471:A:T	50	100	1	0.482
5:97320749:G:A	50	100	1	0.05901
5:97320945:A:G	50	100	1	0.4815
5:97320980:A:T	50	100	0.99	0.1231
5:97321178:A:G	50	100	1	0.4818
5:97321262:A:G	50	100	1	0.02959
5:97321441:A:G	50	100	1	0.0797
5:97321626:C:T	50	100	1	0.1852
5:97321697:T:C	50	100	1	0.05901
5:97321779:A:C	50	100	1	0.4365
5:97322081:G:A	50	100	1	0.482
5:97322147:C:T	50	100	1	0.482
5:97322441:G:A	50	100	1	0.02669
5:97322823:G:A	50	100	1	0.4822
5:97322873:A:C	50	100	1	0.3326
5:97322965:T:G	50	100	0.99	0.4826
5:97323171:C:T	50	100	0.99	0.4828
5:97323433:T:G	50	100	1	0.01162
5:97323588:T:C	50	100	1	0.02905
5:97323591:A:G	50	100	1	0.177
5:97323627:A:T	50	100	1	0.05882
5:97323835:A:G	50	100	1	0.02959
5:97323837:T:G	50	100	1	0.02941
5:97324020:T:C	50	100	1	0.4828
5:97324024:T:C	50	100	1	0.1233
5:97324145:A:G	50	100	1	0.06191
5:97324164:G:A	50	100	1	0.02669
5:97324166:A:G	50	100	1	0.4828
5:97324269:G:A	50	100	1	0.4828
5:97324358:A:T	50	100	1	0.4828
5:97324375:A:G	50	100	1	0.4828
5:97324401:C:A	50	100	1	0.01634
5:97324796:T:A	50	100	1	0.05882
5:97324835:T:A	50	100	1	0.4828
5:97324866:A:G	50	100	1	0.4828
5:97324887:C:T	50	100	1	0.3322
5:97324934:G:A	49	100	1	0.437
5:97324961:C:T	49	100	1	0.4828
5:97325032:G:T	49	100	1	0.4829
5:97325251:T:C	50	100	1	0.2731
5:97325295:A:T	50	100	1	0.4824
5:97325576:A:T	50	100	1	0.3306
5:97325612:A:T	50	100	1	0.3306
5:97325631:G:A	50	100	1	0.4828
5:97325915:T:A	50	100	1	0.3925
5:97326511:C:T	50	100	1	0.4207
5:97326615:T:A	50	100	1	0.4828
5:97326881:G:A	50	100	1	0.203
5:97327096:G:A	50	100	1	0.01507
5:97327139:C:G	50	100	1	0.4829
5:97327210:C:G	50	100	1	0.3335
5:97327305:A:G	50	100	1	0.3304
5:97327496:C:T	50	100	1	0.01652
5:97327526:G:A	50	100	1	0.4829
5:97327615:C:T	50	100	1	0.4829
5:97327643:T:C	50	100	1	0.4829
5:97327756:A:G	50	100	1	0.01507
5:97327757:G:A	50	100	1	0.01398
5:97327773:T:C	50	100	1	0.3306
5:97327777:T:G	50	100	1	0.4829
5:97328723:G:A	50	100	1	0.4831
5:97329001:T:A	50	98	0.99	0.4345
5:97329092:T:C	50	100	1	0.4829
5:97329100:T:C	50	100	1	0.4829
5:97329301:C:A	50	98	1	0.4829
5:97329386:G:A	50	100	1	0.4829
5:97329431:A:G	50	100	1	0.4829
5:97329640:T:C	50	100	1	0.01398
5:97329761:A:C	50	100	1	0.3339
5:97330240:G:A	50	100	1	0.01398
5:97330352:G:T	50	100	1	0.03068
5:97330505:T:C	50	100	1	0.01398
5:97330720:A:C	49	100	1	0.1696
5:97330755:G:A	50	100	1	0.05755
5:97331050:C:T	50	100	1	0.1834
5:97331170:T:A	50	100	1	0.3308
5:97331384:T:C	50	100	1	0.01634
5:97331795:G:A	50	100	1	0.1383
5:97331880:C:G	50	100	1	0.1834
5:97331881:T:A	50	100	1	0.1834
5:97332197:C:A	50	100	1	0.3308
5:97332291:C:A	50	100	1	0.1834
5:97332797:A:T	50	100	1	0.1834
5:97332871:T:G	50	100	1	0.1834
5:97332910:G:T	50	100	1	0.203
5:97332974:A:C	50	100	1	0.02832
5:97332993:G:A	50	98	1	0.1387
5:97333210:C:G	50	100	1	0.01398
5:97333384:T:G	50	98	1	0.01525
5:97333401:G:A	50	100	1	0.01398
5:97333417:T:A	50	100	1	0.01652
5:97333589:G:C	50	100	1	0.01507
5:97333619:T:G	50	96	1	0.1383
5:97333754:T:C	50	100	1	0.02596
5:97334188:C:T	50	100	1	0.1699
5:97334383:G:A	50	98	0.94	0.01253
5:97334615:A:G	50	100	1	0.1836
5:97334671:C:T	50	98	0.95	0.01017
5:97334672:A:G	50	100	1	0.03068
5:97334703:C:G	50	100	1	0.01398
5:97334886:C:G	50	98	1	0.331
5:97334893:T:C	50	100	1	0.02814
5:97335196:A:G	50	100	1	0.1383
5:97335303:A:T	50	100	1	0.1692
5:97335318:T:A	50	100	1	0.04793
5:97335431:C:T	50	100	1	0.3302
5:97335957:A:G	50	100	1	0.02796
5:97336089:A:G	50	100	1	0.3308
5:97336253:A:G	50	100	1	0.03086
5:97336576:G:A	50	100	1	0.1692
5:97336586:G:A	50	100	1	0.01144
5:97336778:T:C	50	100	1	0.1832
5:97336855:T:C	50	100	1	0.02832
5:97336856:C:T	50	100	0.98	0.0138
5:97336910:A:T	50	100	1	0.01507
5:97337291:T:C	50	100	0.89	0.01888
5:97337296:C:T	50	100	1	0.05138
5:97337525:A:G	50	98	1	0.4379
5:97338436:A:G	50	100	0.92	0.01761
5:97338529:G:A	50	100	1	0.02832
5:97338627:A:G	50	100	1	0.02923
5:97339503:A:T	50	100	0.92	0.01816
5:97340007:T:G	50	100	1	0.3344
5:97340395:C:A	50	98	1	0.134
5:97340772:T:C	50	100	0.97	0.01053
5:97341267:G:C	50	100	1	0.03068
5:97341453:G:T	50	100	1	0.01943
5:97341597:G:A	50	100	1	0.0285
5:97341685:G:T	50	100	0.99	0.03068
5:97342098:T:C	50	100	1	0.3339
5:97342268:C:T	50	100	1	0.05265
5:97342531:G:T	50	100	1	0.3891
5:97342534:C:T	50	100	1	0.04793
5:97342844:A:T	50	100	0.98	0.01216
5:97343082:T:C	50	100	1	0.1344
5:97343088:G:A	50	100	0.92	0.01852
5:97343508:T:A	50	100	1	0.0207
5:97343523:G:A	50	100	1	0.0285
5:97343857:C:G	50	100	1	0.03068
5:97343906:G:A	50	100	0.91	0.01852
5:97343938:A:C	50	100	1	0.01997
5:97343997:C:T	50	100	1	0.3339
5:97344088:A:G	50	100	1	0.1344
5:97344391:G:A	50	100	1	0.0207
5:97344424:C:G	50	100	1	0.02088
5:97344468:C:T	50	100	1	0.01616
5:97344958:A:G	50	100	1	0.3335
5:97344974:G:A	50	100	1	0.1652
5:97346086:T:C	50	100	0.94	0.1111
5:97346104:C:A	50	100	1	0.0187
5:97346135:C:A	50	100	1	0.04793
5:97346726:T:C	50	100	1	0.01543
5:97346803:C:T	50	100	1	0.03068
5:97346811:G:A	50	100	1	0.3351
5:97346966:T:C	50	100	0.92	0.01852
5:97347032:A:G	50	100	1	0.1836
5:97347036:G:A	50	100	1	0.1652
5:97347214:T:G	50	100	1	0.03086
5:97347974:T:C	50	100	1	0.01616
5:97348311:C:G	50	100	1	0.4822
5:97348345:C:T	50	100	1	0.0285
5:97348421:A:G	50	100	1	0.0187
5:97348582:C:T	50	98	1	0.1351
5:97348748:C:T	50	100	1	0.0187
5:97348791:A:G	50	100	0.91	0.01852
5:97348878:A:G	50	100	1	0.1344
5:97348917:C:T	50	100	1	0.3337
5:97349507:T:A	50	100	1	0.05864
5:97349678:A:G	50	100	0.96	0.02397
5:97349691:A:T	50	100	1	0.0187
5:97349803:A:C	50	98	1	0.1654
5:97350227:A:T	50	100	1	0.2702
5:97350322:A:G	50	98	1	0.1347
5:97350497:T:C	50	100	1	0.1334
5:97350744:T:C	50	100	0.92	0.0187
5:97350770:T:C	50	100	1	0.03395
5:97350836:A:T	50	100	1	0.1837
5:97351364:G:A	50	100	0.92	0.01834
5:97351523:G:C	50	100	1	0.1333
5:97351834:G:A	50	100	1	0.06318
5:97352047:C:G	50	100	0.92	0.01834
5:97352318:C:A	50	100	1	0.03086
5:97352451:T:C	50	100	1	0.05447
5:97352641:T:G	50	98	0.92	0.02015
5:97352916:T:C	50	100	1	0.06318
5:97353005:T:G	50	94	0.98	0.2538
5:97353007:G:T	49	98	0.95	0.03195
5:97353009:G:T	50	94	1	0.03431
5:97353140:G:A	50	100	1	0.1841
5:97353256:G:T	50	100	1	0.01216
5:97353655:G:C	50	96	1	0.0512
5:97354975:T:C	50	100	1	0.254
5:97355438:A:G	50	100	0.96	0.0236
5:97355870:C:T	48	100	1	0.01162
5:97356100:C:G	50	100	1	0.4873
5:97356397:C:T	50	100	0.99	0.06064
5:97356497:T:G	50	100	1	0.01198
5:97356504:A:T	50	100	0.99	0.293
5:97356505:T:C	50	100	0.99	0.2927
5:97356580:C:G	50	100	1	0.05719
5:97356942:G:A	50	100	1	0.2651
5:97357297:T:A	50	100	0.89	0.0167
5:97357835:C:T	50	100	0.98	0.01017
5:97358025:G:A	50	100	1	0.01325
5:97358239:T:G	50	100	0.92	0.01017
5:97358561:A:G	50	98	1	0.408
5:97358648:C:T	50	100	1	0.04702
5:97359107:C:G	50	100	1	0.4655
5:97359403:C:G	50	100	1	0.2665
5:97360064:C:G	50	100	1	0.04557
5:97360069:A:G	50	100	0.98	0.02251
5:97360152:G:A	50	100	0.95	0.03268
5:97360421:A:G	50	100	1	0.06354
5:97360426:A:G	50	100	1	0.2662
5:97360499:G:T	50	100	1	0.01634
5:97360565:C:T	50	100	0.97	0.02996
5:97360673:A:T	50	100	1	0.063
5:97360878:T:G	50	100	0.92	0.01017
5:97361260:A:C	50	100	1	0.2649
5:97361616:C:T	50	100	1	0.0472
5:97361945:A:G	50	100	1	0.01906
5:97362321:C:T	50	100	1	0.03304
5:97362637:C:G	50	98	1	0.063
5:97362667:T:G	50	100	0.99	0.3468
5:97362718:C:G	50	100	1	0.04702
5:97362833:T:C	50	100	0.99	0.2663
5:97363039:C:T	50	100	1	0.01652
5:97363108:G:A	50	100	1	0.06354
5:97363147:G:T	50	100	1	0.06354
5:97363245:T:G	50	100	0.9	0.02179
5:97363261:C:T	50	100	0.92	0.0138
5:97363289:G:A	50	100	0.99	0.01997
5:97363363:A:G	50	100	0.99	0.3431
5:97363708:C:T	50	100	1	0.2386
5:97364000:A:G	50	100	0.99	0.4597
5:97364505:A:G	50	100	0.99	0.03468
5:97364940:G:A	50	100	1	0.03431
5:97365125:A:T	50	100	0.97	0.02996
5:97365205:T:C	50	100	1	0.0532
5:97365301:A:G	49	100	1	0.06373
5:97365411:G:T	50	100	0.99	0.03268
5:97365413:A:T	50	100	0.99	0.03268
5:97366075:G:A	50	100	1	0.06391
5:97366261:G:A	50	100	1	0.063
5:97366370:T:A	50	100	1	0.01598
5:97366481:G:C	50	100	1	0.06445
5:97366675:G:T	50	100	0.99	0.4573
5:97366676:T:C	50	100	0.99	0.4573
5:97366879:G:T	50	98	1	0.01089
5:97366962:C:T	50	100	0.99	0.3159
5:97367031:T:G	50	100	0.99	0.4573
5:97367037:T:G	50	100	1	0.063
5:97367039:T:G	50	100	0.99	0.1153
5:97367046:T:A	50	100	1	0.05719
5:97367289:T:G	50	100	1	0.1414
5:97367419:T:C	50	100	1	0.01888
5:97367444:C:G	50	100	1	0.06391
5:97367466:T:A	50	100	0.99	0.07734
5:97367478:C:T	50	100	1	0.04702
5:97368230:G:A	50	100	0.99	0.3155
5:97368257:C:G	50	100	0.92	0.01325
5:97368264:G:A	50	100	0.99	0.04103
5:97368338:C:T	50	100	0.99	0.3155
5:97368388:C:T	49	98	0.97	0.2928
5:97368560:G:A	50	100	1	0.063
5:97368911:T:G	50	100	0.98	0.01997
5:97369842:A:G	50	100	1	0.06373
5:97369845:A:G	50	100	0.99	0.4572
5:97369868:A:C	50	100	0.92	0.01325
5:97370058:T:C	50	100	0.99	0.4573
5:97370130:C:G	50	100	0.99	0.07698
5:97370262:C:A	50	100	0.99	0.07698
5:97370333:T:C	50	100	1	0.1414
5:97370360:C:T	50	100	0.99	0.07698
5:97370430:C:T	50	100	0.92	0.01325
5:97370520:C:T	50	100	0.99	0.4686
5:97371296:T:C	50	100	1	0.01162
5:97371705:G:C	50	100	0.99	0.4533
5:97372500:G:C	50	100	1	0.06354
5:97372720:C:T	50	100	0.99	0.4784
5:97372988:A:G	50	100	1	0.06354
5:97373058:C:G	50	100	1	0.06354
5:97373308:T:C	50	100	0.99	0.07898
5:97373556:C:G	50	100	1	0.0463
5:97373697:C:A	50	100	1	0.03304
5:97374441:G:A	50	100	0.95	0.01725
5:97374521:A:G	50	100	0.96	0.02415
5:97374621:T:C	50	100	1	0.01616
5:97374741:C:A	50	100	1	0.01797
5:97374881:C:T	50	100	1	0.1492
5:97374946:C:A	50	100	0.99	0.07553
5:97374960:G:T	50	100	1	0.3157
5:97375076:G:A	50	100	0.92	0.1115
5:97375376:C:A	50	100	1	0.3154
5:97375476:G:A	50	100	1	0.3858
5:97375584:G:A	50	100	0.96	0.02378
5:97375805:T:C	50	100	0.94	0.1098
5:97375980:C:T	50	100	0.99	0.03958
5:97376137:G:A	50	100	1	0.3838
5:97377725:G:A	50	100	1	0.02251
5:97378308:A:G	50	100	1	0.3874
5:97378424:A:G	50	100	1	0.06391
5:97378763:G:A	50	100	1	0.07298
5:97379422:A:G	50	98	0.93	0.01943
5:97379870:T:C	50	100	1	0.07062
5:97380190:C:A	50	100	1	0.3991
5:97380347:G:A	50	100	0.99	0.4864
5:97380713:G:A	50	100	0.97	0.4858
5:97381683:C:A	50	100	0.99	0.3981
5:97382142:C:T	50	100	0.99	0.03032
5:97382399:T:A	50	100	1	0.01144
5:97382444:G:A	50	100	0.9	0.01634
5:97382471:G:A	50	100	0.9	0.01634
5:97382663:T:C	49	100	0.99	0.02197
5:97382826:T:C	47	95.7	1	0.4788
5:97382827:G:A	48	95.8	1	0.06808
5:97382854:A:G	49	98	0.99	0.06264
5:97382972:G:C	50	100	1	0.01543
5:97382991:C:T	50	86	1	0.3822
5:97383308:A:G	50	88	1	0.386
5:97383385:G:A	50	100	1	0.3824
5:97383470:G:T	50	100	0.99	0.05428
5:97384045:G:T	50	100	1	0.06282
5:97384122:A:G	50	100	1	0.3126
5:97384204:C:T	50	98	1	0.06282
5:97384990:T:C	50	100	0.95	0.0463
5:97385095:G:C	50	98	1	0.2669
5:97385172:C:T	50	100	1	0.01543
5:97385681:C:T	50	100	0.99	0.03758
5:97385686:A:G	50	100	0.96	0.02378
5:97386132:A:G	50	100	1	0.3175
5:97386165:A:T	50	100	1	0.3175
5:97386320:A:G	50	100	0.95	0.0463
5:97386536:C:T	50	100	1	0.3175
5:97386596:C:T	50	100	0.98	0.01035
5:97386877:T:C	50	100	0.99	0.05301
5:97387069:T:C	50	100	1	0.02033
5:97387671:T:C	50	100	0.94	0.03359
5:97387712:T:A	50	100	1	0.01162
5:97387777:C:T	50	100	1	0.02033
5:97387970:C:T	50	100	1	0.3976
5:97388063:C:T	50	100	1	0.01543
5:97388076:T:C	50	100	0.98	0.01035
5:97388191:C:T	50	100	1	0.3184
5:97388399:T:C	50	100	1	0.03649
5:97388772:C:A	50	100	0.99	0.03032
5:97389426:C:A	50	100	1	0.02033
5:97389486:A:G	50	98	0.91	0.01107
5:97391128:G:C	50	100	1	0.3985
5:97391420:A:T	50	100	0.96	0.01616
5:97391525:C:T	50	100	1	0.06336
5:97391590:C:T	50	100	0.99	0.3755
5:97391675:G:A	50	100	0.99	0.4156
5:97392398:G:T	50	100	0.99	0.3878
5:97392503:T:G	50	100	1	0.06354
5:97392990:G:A	50	100	1	0.03776
5:97393244:C:T	50	100	0.99	0.2752
5:97393906:C:T	50	100	0.99	0.2761
5:97394006:G:A	50	100	1	0.06354
5:97394220:C:T	50	100	1	0.06354
5:97394246:T:C	50	100	0.99	0.4125
5:97394499:T:A	50	100	1	0.06354
5:97394614:T:A	49	100	0.95	0.03994
5:97394885:T:G	50	100	1	0.04375
5:97394943:A:C	50	100	1	0.06354
5:97395087:A:G	50	98	0.99	0.04575
5:97395429:G:T	50	100	0.94	0.02832
5:97395506:T:A	50	100	0.99	0.04521
5:97395699:A:G	50	100	1	0.06354
5:97395926:C:T	50	100	1	0.4247
5:97395934:G:A	50	100	1	0.06354
5:97396616:T:C	50	100	1	0.06354
5:97396789:A:T	50	100	1	0.02052
5:97396872:G:A	50	100	1	0.06354
5:97396917:G:A	50	100	1	0.06354
5:97397004:A:G	50	100	0.98	0.06354
5:97397371:C:A	50	100	1	0.06354
5:97397843:A:G	50	100	1	0.06354
5:97398015:T:G	50	100	0.95	0.04521
5:97398064:A:G	50	100	0.98	0.04557
5:97398149:G:A	49	100	1	0.4706
5:97398312:G:A	50	100	1	0.06336
5:97398385:A:T	50	100	0.97	0.06391
5:97398424:G:A	50	100	1	0.278
5:97398610:C:T	50	100	1	0.06336
5:97398612:T:C	50	100	1	0.06318
5:97398698:T:G	50	100	1	0.06336
5:97398699:T:G	50	100	1	0.06336
5:97398960:T:C	50	100	1	0.06336
5:97399041:A:G	50	100	1	0.06354
5:97399056:G:A	50	100	1	0.06354
5:97399077:C:T	50	98	1	0.01979
5:97399166:A:C	50	98	0.97	0.01271
5:97399202:G:A	49	100	0.99	0.06336
5:97399243:T:C	49	100	1	0.06336
5:97399263:G:T	50	100	1	0.407
5:97399370:T:C	50	100	1	0.06336
5:97399448:G:A	50	100	1	0.06336
5:97399676:A:G	50	100	1	0.06336
5:97399703:A:G	50	100	0.98	0.04521
5:97399886:C:A	50	100	1	0.4706
5:97400332:A:G	50	98	1	0.278
5:97400440:A:G	50	100	1	0.2783
5:97400501:C:T	50	98	1	0.4706
5:97400899:T:G	50	100	1	0.06318
5:97400932:T:C	50	100	1	0.03577
5:97400962:T:C	50	100	1	0.03577
5:97401184:T:G	50	100	1	0.3148
5:97401500:T:G	50	100	1	0.06336
5:97401516:C:A	50	100	1	0.06336
5:97401705:A:G	50	100	1	0.01979
5:97401745:T:C	50	100	1	0.06354
5:97401755:C:T	50	100	1	0.06354
5:97401765:A:T	50	100	1	0.06354
5:97401837:A:G	50	100	1	0.07498
5:97401957:T:C	50	100	1	0.06354
5:97402173:C:T	50	100	1	0.06354
5:97402175:C:T	50	100	1	0.06354
5:97402301:C:T	50	100	1	0.06354
5:97402306:T:G	50	100	1	0.06354
5:97402480:G:A	50	100	1	0.06391
5:97402533:C:T	50	100	1	0.4069
5:97402688:T:C	50	100	1	0.01507
5:97402695:T:A	50	100	1	0.06318
5:97402773:A:G	50	100	1	0.4187
5:97403051:T:A	50	98	0.99	0.3577
5:97403067:G:A	49	100	0.99	0.04684
5:97403692:A:G	50	100	1	0.06391
5:97403733:A:C	50	100	1	0.06391
5:97403746:A:G	50	100	1	0.06391
5:97404204:T:C	50	100	1	0.06391
5:97404235:T:C	50	100	1	0.0118
5:97404995:C:T	50	100	1	0.06391
5:97405307:A:G	50	100	1	0.06409
5:97405435:G:A	50	100	1	0.06409
5:97405442:A:G	50	100	1	0.1066
5:97405507:A:G	50	100	1	0.06373
5:97405721:T:C	50	100	1	0.06391
5:97405730:G:A	50	100	0.95	0.03758
5:97405763:G:A	50	100	0.99	0.4096
5:97405857:C:T	50	100	1	0.06427
5:97405883:A:T	50	100	1	0.1821
5:97405936:A:G	50	100	1	0.04412
5:97406121:A:G	50	100	0.99	0.1011
5:97406743:G:A	50	98	1	0.2918
5:97406898:C:T	50	100	1	0.06899
5:97407127:T:C	50	100	1	0.2979
5:97407150:C:G	50	100	1	0.06972
5:97407169:G:A	50	100	1	0.06391
5:97407278:C:T	50	100	1	0.06409
5:97407339:T:C	50	100	1	0.06445
5:97407400:G:A	50	100	0.93	0.02832
5:97407907:T:C	50	100	1	0.0118
5:97408091:G:A	50	100	1	0.06736
5:97408148:T:C	50	98	1	0.4036
5:97408225:C:G	50	100	1	0.06409
5:97408226:G:A	50	100	1	0.2771
5:97408235:C:A	50	100	1	0.06736
5:97408397:C:T	50	98	1	0.179
5:97408603:G:A	50	100	1	0.2987
5:97408665:T:C	50	100	1	0.06736
5:97408850:A:G	50	100	1	0.06736
5:97408878:A:G	50	100	1	0.2682
5:97408961:T:G	50	100	1	0.06391
5:97409020:C:A	50	100	1	0.02306
5:97409346:C:G	50	100	0.99	0.2778
5:97409521:T:C	50	98	1	0.4041
5:97409542:A:G	50	100	1	0.06736
5:97409732:T:G	50	100	1	0.06736
5:97409887:C:T	50	100	1	0.02306
5:97409925:G:T	50	98	0.98	0.1133
5:97409935:A:G	50	100	1	0.01489
5:97409983:T:G	50	98	0.99	0.4029
5:97410015:A:T	50	98	0.98	0.1019
5:97410272:G:A	50	92	1	0.06718
5:97410365:A:G	50	98	0.96	0.04285
5:97410553:A:C	50	98	1	0.06391
5:97410586:A:G	50	90	1	0.06718
5:97410600:G:A	50	90	1	0.06718
5:97410677:C:A	49	98	0.99	0.07861
5:97410858:C:T	50	100	0.99	0.2475
5:97410874:A:G	50	100	1	0.05102
5:97411154:G:A	50	100	0.92	0.02814
5:97411204:A:G	50	98	0.96	0.04267
5:97411668:G:A	50	100	1	0.06718
5:97411691:T:A	50	100	1	0.06718
5:97411779:A:C	50	98	0.99	0.4069
5:97411809:A:G	50	98	0.99	0.4072
5:97411946:C:G	50	98	0.95	0.05792
5:97412040:A:G	50	96	0.95	0.1333
5:97412189:T:C	50	98	0.96	0.2854
5:97412529:T:C	50	98	0.85	0.03504
5:97412961:C:T	50	100	1	0.07934
5:97413524:G:C	50	100	1	0.2458
5:97413565:G:T	50	100	0.9	0.02705
5:97413718:G:T	50	98	1	0.2493
5:97413934:G:A	50	100	0.98	0.0866
5:97414151:A:G	50	100	1	0.297
5:97414291:G:T	50	96	0.99	0.3942
5:97415102:G:A	50	98	1	0.2446
5:97415182:C:T	50	100	1	0.0797
5:97415293:T:C	50	96	1	0.3929
5:97415396:C:T	50	100	1	0.06064
5:97415654:A:G	50	100	0.97	0.0167
5:97415660:T:G	50	100	1	0.07952
5:97415665:A:C	50	100	1	0.01362
5:97415833:A:G	50	98	1	0.3767
5:97416430:C:T	50	100	0.98	0.01089
5:97416501:T:C	50	100	0.99	0.08043
5:97416949:T:C	50	100	1	0.07952
5:97417051:G:A	50	100	0.99	0.01216
5:97417185:C:T	50	98	1	0.2968
5:97417746:A:G	50	100	0.99	0.05701
5:97417933:C:T	50	100	1	0.01144
5:97418564:G:A	50	96	0.99	0.4466
5:97418806:A:G	50	96	0.99	0.3814
5:97418825:T:C	50	100	0.98	0.01816
5:97418999:A:G	50	100	0.98	0.01834
5:97419089:T:C	50	100	0.99	0.06009
5:97419934:G:A	50	100	0.96	0.04702
5:97420458:A:G	50	100	0.98	0.1423
5:97420707:A:T	50	100	1	0.1049
5:97420985:G:T	50	98	1	0.376
5:97421108:A:T	50	100	1	0.3086
5:97421334:A:G	50	100	0.98	0.05102
5:97422441:G:A	50	100	1	0.05084
5:97423515:G:A	50	100	0.87	0.04394
5:97423552:C:T	50	98	0.98	0.1017
5:97423580:G:A	50	100	1	0.01089
5:97423655:C:T	50	100	1	0.06028
5:97423810:A:G	50	100	1	0.01107
5:97425311:G:C	50	98	1	0.3646
5:97425487:T:G	50	100	0.99	0.01107
5:97425795:T:A	50	98	1	0.3646
5:97425820:G:A	50	100	1	0.05991
5:97426069:A:C	50	98	0.96	0.06609
5:97426966:A:G	50	100	0.91	0.03686
5:97427144:G:A	50	98	1	0.06718
5:97428514:G:A	50	100	1	0.05973
5:97428522:A:G	50	100	1	0.3043
5:97428594:T:C	50	100	0.97	0.04739
5:97428920:C:A	50	100	0.96	0.04375
5:97428956:T:G	50	100	1	0.01126
5:97429027:T:C	49	98	0.99	0.4793
5:97429461:C:G	50	98	1	0.3046
5:97429548:G:A	50	100	0.99	0.01126
5:97429644:T:C	50	100	1	0.01126
5:97429704:C:T	50	98	0.88	0.02614
5:97429724:A:G	50	96	1	0.4248
5:97430697:T:C	50	100	0.99	0.03922
5:97430927:T:A	50	100	1	0.03141
5:97431429:G:A	50	100	0.99	0.03922
5:97431454:A:G	50	100	1	0.01126
5:97431542:C:T	50	100	1	0.05991
5:97431733:T:C	50	100	1	0.01107
5:97431989:G:C	50	98	0.95	0.01107
5:97432159:G:C	50	100	1	0.05483
5:97432187:G:A	50	100	1	0.05991
5:97432661:C:T	50	100	1	0.03141
5:97432894:C:T	50	98	1	0.07625
5:97432942:A:T	50	100	0.9	0.0325
5:97433390:T:G	50	98	1	0.3853
5:97433779:C:G	50	100	1	0.1309
5:97434002:C:G	50	100	1	0.03159
5:97434051:C:G	50	100	1	0.06009
5:97434156:C:T	50	100	1	0.02451
5:97434177:C:T	50	100	1	0.02433
5:97434325:G:T	50	100	1	0.01107
5:97434861:A:G	50	94	1	0.3751
5:97434899:G:T	50	100	0.99	0.1048
5:97435670:T:C	50	98	1	0.2676
5:97435890:T:G	50	100	1	0.04248
5:97435979:G:A	50	96	1	0.2653
5:97436101:T:C	50	100	1	0.04303
5:97436392:A:C	50	100	0.98	0.02923
5:97436393:A:C	50	98	0.93	0.01089
5:97436891:G:A	50	100	1	0.02124
5:97437502:C:T	50	100	1	0.04357
5:97438190:A:G	50	98	1	0.3079
5:97438196:A:G	50	98	0.96	0.01107
5:97438292:C:T	50	100	1	0.1363
5:97438674:A:G	50	100	1	0.04321
5:97439155:C:G	50	100	0.99	0.03976
5:97439573:C:T	50	100	1	0.3724
5:97439970:G:A	50	100	1	0.382
5:97440756:G:T	50	100	1	0.05138
5:97440782:T:A	50	98	1	0.3725
5:97441654:G:A	50	100	1	0.1391
5:97441658:G:A	50	100	1	0.1391
5:97441853:T:C	50	100	1	0.4207
5:97442434:G:A	50	84	0.95	0.3466
5:97442567:A:G	50	100	1	0.04339
5:97443695:G:T	50	100	1	0.04339
5:97443922:C:T	50	100	0.99	0.03068
5:97444005:G:T	50	98	0.99	0.2229
5:97444216:G:C	50	100	1	0.01107
5:97444712:C:T	50	100	1	0.02778
5:97445045:C:T	50	98	1	0.3794
5:97445109:G:T	50	100	1	0.04339
5:97446619:C:T	50	100	1	0.1371
5:97446987:C:T	50	100	1	0.1066
5:97447621:A:C	50	100	1	0.1371
5:97447911:A:C	50	100	1	0.3824
5:97448022:G:A	50	100	1	0.1374
5:97448067:G:A	50	100	0.98	0.02996
5:97448205:C:T	50	100	1	0.3794
5:97448672:G:A	50	100	1	0.4228
5:97448695:G:A	50	100	1	0.05755
5:97448845:A:G	50	100	1	0.05828
5:97448912:C:A	50	100	0.89	0.01107
5:97449108:G:A	50	100	1	0.05773
5:97449191:G:A	50	100	1	0.01071
5:97449230:A:G	50	100	1	0.01107
5:97449502:G:A	50	100	1	0.3785
5:97449715:C:G	50	100	0.99	0.1387
5:97450234:C:T	50	100	1	0.04339
5:97450375:T:G	50	98	1	0.06554
5:97450413:T:A	50	100	0.99	0.04012
5:97450474:T:C	50	100	1	0.04339
5:97450948:C:T	50	100	0.97	0.04031
5:97450993:A:G	50	100	0.97	0.04067
5:97451010:G:T	50	100	1	0.3876
5:97451432:A:G	50	100	1	0.01126
5:97451917:G:C	50	100	1	0.1082
5:97452195:T:C	50	100	1	0.03105
5:97452458:G:A	50	100	1	0.4423
5:97452934:A:T	50	100	1	0.04176
5:97452936:G:A	50	100	1	0.01126
5:97453569:C:T	50	100	0.99	0.01652
5:97453878:A:C	50	100	1	0.01089
5:97453957:A:G	50	100	1	0.03105
5:97454039:A:G	50	100	0.99	0.1104
5:97454558:G:C	50	98	1	0.382
5:97454925:C:T	50	100	0.81	0.0276
5:97455098:T:C	50	100	1	0.382
5:97455922:A:G	50	100	1	0.4069
5:97456493:A:T	50	100	0.96	0.01779
5:97456751:T:G	50	98	0.97	0.0207
5:97456790:T:C	50	98	1	0.03068
5:97456804:G:T	50	100	1	0.01144
5:97456805:C:T	50	100	1	0.01126
5:97457286:C:A	50	100	1	0.0699
5:97457312:C:T	50	100	1	0.382
5:97457313:G:A	50	98	0.93	0.01107
5:97457321:T:C	50	98	1	0.01107
5:97458128:A:C	50	100	0.95	0.1029
5:97458237:C:T	50	100	0.96	0.01089
5:97458431:G:A	50	100	0.98	0.02687
5:97458710:T:A	50	98	1	0.4023
5:97459133:C:T	50	94	1	0.3911
5:97459461:C:T	50	100	1	0.04557
5:97459883:A:T	50	100	1	0.06954
5:97459884:G:T	50	100	1	0.06954
5:97459958:T:C	50	100	1	0.3874
5:97460077:A:G	50	100	1	0.3854
5:97460288:A:C	50	100	0.97	0.04902
5:97460801:A:G	50	100	1	0.3878
5:97460878:A:G	50	100	1	0.1104
5:97460940:C:T	50	100	1	0.07153
5:97460941:T:C	50	98	1	0.3911
5:97461486:A:G	50	100	1	0.382
5:97461543:G:C	50	100	1	0.3876
5:97461553:G:A	50	100	0.99	0.3662
5:97461618:G:A	50	100	1	0.1104
5:97461758:C:T	50	100	0.98	0.05301
5:97462465:C:T	50	100	1	0.01089
5:97462911:G:C	50	98	1	0.3827
5:97463258:G:T	50	100	1	0.01126
5:97463296:T:C	50	100	1	0.01126
5:97463305:C:T	50	100	1	0.1102
5:97463356:G:A	50	96	1	0.388
5:97464559:T:G	50	100	1	0.406
5:97464743:C:T	50	98	1	0.3894
5:97464814:A:G	50	100	1	0.3893
5:97464861:C:T	50	100	1	0.01089
5:97464865:C:G	50	100	1	0.3893
5:97464884:C:T	50	100	1	0.2551
5:97464925:T:C	50	96	1	0.1305
5:97465039:C:T	50	100	1	0.04557
5:97465251:T:C	50	100	1	0.3838
5:97465274:A:G	50	100	1	0.3893
5:97465842:G:A	50	98	1	0.3954
5:97465970:C:G	50	100	1	0.3836
5:97466407:T:C	50	98	1	0.3896
5:97466565:A:G	50	100	1	0.01126
5:97466696:G:C	50	100	1	0.07153
5:97467604:G:T	50	98	1	0.3891
5:97467672:T:C	50	98	1	0.3891
5:97468146:A:G	50	98	1	0.3891
5:97468205:T:C	50	100	1	0.01089
5:97469378:A:G	50	98	1	0.3929
5:97469471:A:C	50	100	1	0.08715
5:97469626:T:A	50	98	1	0.3833
5:97469753:G:C	50	98	1	0.3891
5:97470277:G:T	50	98	1	0.3889
5:97470331:A:G	50	98	1	0.3312
5:97471232:T:G	50	100	1	0.3874
5:97471327:G:A	50	100	1	0.3889
5:97471417:A:G	50	98	1	0.3878
5:97471776:G:A	50	100	1	0.03141
5:97472273:G:C	50	100	0.98	0.0532
5:97472397:G:T	50	100	1	0.3893
5:97472861:C:T	50	100	1	0.11
5:97473822:A:G	50	98	1	0.394
5:97473851:G:A	50	100	1	0.01089
5:97474715:C:G	50	100	1	0.01089
5:97474743:A:C	50	98	1	0.3874
5:97475203:A:C	50	100	1	0.08715
5:97475259:A:C	50	100	1	0.1
5:97476310:C:T	50	100	1	0.01416
5:97476514:T:C	48	95.8	1	0.3322
5:97476556:A:T	50	98	1	0.03123
5:97476620:A:G	50	98	0.98	0.0541
5:97476744:C:T	50	100	1	0.01071
5:97476746:T:C	50	100	1	0.2556
5:97476838:G:A	50	100	1	0.1
5:97477129:T:C	50	100	1	0.07716
5:97477184:G:A	50	100	1	0.01071
5:97477707:C:A	50	100	1	0.382
5:97477819:A:G	50	98	0.98	0.05338
5:97477892:A:G	50	100	1	0.08243
5:97477997:A:G	50	100	1	0.3871
5:97478023:C:T	50	100	1	0.3983
5:97478124:C:T	50	100	1	0.2564
5:97478260:T:C	50	100	1	0.08243
5:97478503:G:C	50	100	1	0.3873
5:97478715:T:A	50	100	1	0.3873
5:97478817:C:G	50	100	1	0.08243
5:97478907:C:T	50	100	1	0.0305
5:97479251:A:C	50	100	0.98	0.06445
5:97479438:G:T	50	100	1	0.2609
5:97481460:A:G	50	100	1	0.4009
5:97481618:G:C	50	100	1	0.4009
5:97481824:A:G	50	100	1	0.3943
5:97481949:A:T	50	98	0.94	0.07643
5:97483360:G:A	50	100	0.97	0.04847
5:97483435:T:A	50	100	0.93	0.0118
5:97484880:A:G	50	100	1	0.3942
5:97485759:C:G	50	100	1	0.3894
5:97486153:A:C	50	100	1	0.04539
5:97487013:T:G	50	100	1	0.01126
5:97487774:G:A	50	100	1	0.04539
5:97488001:A:G	50	100	1	0.01126
5:97488050:T:C	50	100	1	0.3413
5:97488330:G:A	50	100	1	0.01126
5:97488346:G:A	50	100	0.99	0.02977
5:97488405:C:T	50	100	1	0.07008
5:97488415:A:G	50	100	1	0.04484
5:97489132:G:A	50	100	0.88	0.02088
5:97489206:G:T	50	100	1	0.04521
5:97489352:G:A	50	100	1	0.382
5:97490078:G:A	50	100	1	0.01089
5:97490153:A:G	50	98	0.89	0.04121
5:97490345:T:A	49	100	0.92	0.04575
5:97490501:C:T	50	100	1	0.04575
5:97492017:G:A	50	100	1	0.04593
5:97493340:C:G	49	98	0.95	0.07353
5:97495344:A:G	50	100	1	0.1109
5:97496516:G:C	50	100	1	0.2805
5:97496646:T:A	50	100	1	0.03286
5:97496659:A:G	50	100	1	0.03522
5:97497189:A:T	50	100	1	0.1619
5:97497869:T:C	50	100	0.98	0.03068
5:97498464:C:G	50	100	1	0.03722
5:97498841:C:G	50	100	1	0.2807
5:97499600:T:G	50	100	1	0.1109
5:97501349:A:C	50	100	1	0.2805
5:97501447:A:G	50	94	0.61	0.0276
5:97501783:G:A	50	100	1	0.2805
5:97502005:A:C	50	100	1	0.04575
5:97502088:G:A	50	100	1	0.1616
5:97502164:C:T	50	100	1	0.1616
5:97502244:A:G	50	100	1	0.03304
5:97502655:A:C	50	98	0.87	0.02723
5:97503029:G:C	50	98	1	0.1676
5:97503444:G:A	50	100	1	0.03722
5:97503474:C:A	50	100	0.84	0.03504
5:97503496:C:T	50	100	1	0.01144
5:97503662:T:C	50	100	1	0.01271
5:97503836:G:A	50	100	1	0.1111
5:97503847:G:A	50	100	1	0.01126
5:97503943:A:G	50	100	1	0.1109
5:97504313:C:T	50	98	1	0.1625
5:97504461:G:C	50	100	1	0.01797
5:97504546:A:T	50	100	1	0.2861
5:97506498:A:G	49	100	0.99	0.1009
5:97506657:A:G	50	100	1	0.01253
5:97507818:G:A	50	100	1	0.04593
5:97508182:G:T	50	100	1	0.01253
5:97508348:T:C	50	100	1	0.1215
5:97509914:G:A	50	100	1	0.04575
5:97510262:A:G	50	100	1	0.02179
5:97510335:C:T	50	100	0.94	0.02451
5:97510568:A:G	50	100	1	0.01216
5:97513080:G:A	50	100	1	0.01253
5:97513567:C:T	50	100	1	0.01834
5:97513573:G:A	50	100	1	0.1046
5:97513701:G:C	50	98	0.76	0.01017
5:97513883:T:G	49	87.8	0.87	0.1594
5:97513887:T:G	49	89.8	0.87	0.04902
5:97514039:A:G	48	93.8	0.98	0.1612
5:97514537:A:G	47	85.1	1	0.1158
5:97514838:A:G	49	100	1	0.3468
5:97514910:T:G	49	98	0.95	0.01979
5:97515137:G:A	48	100	0.98	0.02778
5:97515533:G:T	50	100	0.97	0.01362
5:97515671:G:A	49	100	0.94	0.01253
5:97515716:G:C	49	100	1	0.1137
5:97515752:G:A	50	100	0.99	0.05065
5:97516203:A:G	49	98	0.94	0.01816
5:97516441:G:T	48	97.9	0.99	0.09931
5:97516663:A:T	50	98	0.92	0.01035
5:97516864:C:G	50	92	1	0.2847
5:97516993:G:T	50	100	0.98	0.01235
5:97517928:T:C	50	100	0.88	0.02233
5:97518029:T:G	50	100	0.99	0.03068
5:97518325:C:T	32	78.1	0.92	0.4731
5:97518534:C:T	49	93.9	0.91	0.02306
5:97519258:T:G	50	100	1	0.01235
5:97519363:T:C	50	100	0.98	0.05084
5:97519371:T:C	49	100	0.94	0.01816
5:97519401:C:A	49	100	1	0.2393
5:97519497:C:T	50	100	0.9	0.0167
5:97519564:A:G	50	100	0.99	0.05084
5:97519565:G:T	50	100	0.99	0.05102
5:97519591:C:T	50	100	1	0.2266
5:97519658:C:T	50	100	0.97	0.01761
5:97519873:G:A	50	100	1	0.2852
5:97520394:T:C	50	100	1	0.01253
5:97521021:C:A	50	100	0.99	0.03014
5:97521745:C:T	50	100	1	0.01253
5:97523072:T:C	50	98	0.99	0.08025
5:97523767:G:A	50	98	1	0.05247
5:97523793:G:A	50	100	1	0.01144
5:97523805:A:G	50	100	1	0.03377
5:97523831:C:T	50	100	1	0.1623
5:97524032:T:C	50	100	0.99	0.0512
5:97524044:G:A	50	100	1	0.01216
5:97525221:G:A	50	100	0.91	0.01089
5:97526098:C:T	50	100	0.99	0.09731
5:97526756:C:A	50	100	1	0.114
5:97526917:T:C	50	100	1	0.1162
5:97527388:T:C	50	100	1	0.01107
5:97527452:G:A	50	100	1	0.01235
5:97527489:A:G	50	100	1	0.01089
5:97527582:G:T	50	100	1	0.1198
5:97527701:G:T	50	100	0.98	0.03123
5:97530978:C:T	50	100	1	0.01216
5:97531013:G:C	50	100	1	0.05265
5:97531794:G:T	50	100	0.97	0.01961
5:97532205:C:A	50	100	1	0.01126
5:97532977:T:G	50	100	1	0.01525
5:97533472:T:G	50	100	1	0.01089
5:97533566:A:C	50	100	0.96	0.02415
5:97534968:G:A	50	100	0.85	0.03595
5:97535065:A:G	50	100	0.98	0.01235
5:97535157:A:G	50	100	0.99	0.1213
5:97535635:T:C	50	98	1	0.01053
5:97536115:C:T	50	98	0.94	0.02651
5:97536285:A:C	50	100	0.96	0.03014
5:97536377:G:T	50	100	0.99	0.3199
5:97536800:A:G	50	94	0.94	0.396
5:97537089:G:A	50	100	0.95	0.02397
5:97537332:T:C	50	98	0.84	0.102
5:97537520:C:T	50	100	0.94	0.01979
5:97537682:T:G	50	96	0.87	0.3967
5:97538008:C:T	50	100	0.92	0.01362
5:97538077:C:T	50	100	0.99	0.1463
5:97538239:A:G	50	100	1	0.06028
5:97538271:G:A	50	100	1	0.01089
5:97538369:G:T	50	100	0.98	0.03631
5:97539113:A:G	50	100	1	0.07861
5:97539305:G:A	50	100	0.99	0.2046
5:97539429:C:T	50	100	0.99	0.0748
5:97540210:C:T	50	98	0.93	0.3658
5:97540594:A:G	50	100	0.99	0.2073
5:97541123:A:G	50	100	1	0.04394
5:97541296:G:C	50	100	0.94	0.1552
5:97541298:C:G	50	100	0.99	0.205
5:97541785:A:G	50	100	1	0.02397
5:97541995:G:A	50	100	0.97	0.02052
5:97542076:C:T	50	100	0.99	0.07643
5:97542090:G:A	50	100	0.99	0.07643
5:97542158:A:G	50	100	0.94	0.03431
5:97542239:C:T	50	100	1	0.01089
5:97542268:C:T	50	100	0.99	0.01416
5:97542598:G:A	50	100	1	0.02505
5:97542769:G:T	50	100	1	0.0276
5:97543237:G:A	50	100	1	0.02705
5:97543502:C:T	50	100	1	0.2055
5:97543732:G:A	50	100	0.98	0.03613
5:97543816:T:G	50	100	0.97	0.04357
5:97544002:G:A	50	100	0.87	0.01144
5:97544264:T:A	50	100	0.99	0.07571
5:97544341:G:T	50	100	1	0.0256
5:97544764:A:C	50	100	1	0.05646
5:97544807:C:T	50	100	1	0.06899
5:97544901:C:G	50	100	1	0.06972
5:97545724:T:G	49	100	1	0.1975
5:97545801:G:A	50	100	0.98	0.02905
5:97545914:G:A	50	100	1	0.06808
5:97546178:A:G	50	100	1	0.06808
5:97546665:A:G	50	98	1	0.1961
5:97546813:C:G	50	100	0.94	0.02778
5:97547352:G:A	50	100	1	0.07335
5:97547405:G:C	50	100	0.92	0.03286
5:97547523:G:C	50	100	1	0.06718
5:97547991:G:A	50	100	1	0.06808
5:97548304:C:T	50	100	1	0.01107
5:97548325:A:G	50	100	1	0.06808
5:97549449:G:T	50	100	1	0.1471
5:97549559:A:T	50	100	1	0.06118
5:97549679:T:C	50	100	1	0.1471
5:97549960:A:T	50	100	1	0.1469
5:97550163:A:C	50	100	1	0.1471
5:97550516:G:A	50	100	0.98	0.02905
5:97550626:A:G	50	100	1	0.07008
5:97550876:T:A	50	100	1	0.07008
5:97550902:A:G	50	100	1	0.07008
5:97551154:G:C	50	100	1	0.02977
5:97551504:G:A	50	100	1	0.02977
5:97551638:A:G	50	100	0.97	0.01598
5:97551793:C:T	50	100	1	0.07008
5:97551992:C:A	50	100	1	0.01107
5:97552084:C:T	50	100	1	0.1941
5:97552101:G:A	50	100	1	0.03885
5:97552482:A:G	50	100	1	0.02033
5:97552519:C:T	50	100	1	0.02524
5:97552853:C:T	50	100	1	0.02996
5:97552940:G:T	50	98	1	0.02524
5:97552993:T:A	50	100	1	0.07389
5:97553027:G:T	50	100	1	0.07389
5:97553095:A:C	50	98	0.99	0.1563
5:97554033:T:G	50	100	1	0.01107
5:97554389:T:G	50	100	1	0.02542
5:97556704:G:C	50	100	0.92	0.02669
5:97556815:A:T	50	100	1	0.01888
5:97556948:C:T	50	100	0.99	0.1271
5:97557006:G:T	50	100	1	0.09695
5:97557258:T:C	50	100	0.98	0.01525
5:97557460:T:C	50	100	1	0.09749
5:97557598:G:T	50	100	0.87	0.01979
5:97557988:C:A	50	100	1	0.09495
5:97558138:T:C	50	100	0.96	0.04684
5:97558428:T:G	50	100	1	0.02251
5:97558456:A:T	50	100	1	0.02251
5:97558525:C:G	50	100	1	0.0955
5:97558654:G:T	50	100	1	0.0955
5:97558703:G:A	50	100	0.95	0.02378
5:97558729:C:T	50	100	0.99	0.2328
5:97558775:C:T	50	100	1	0.03304
5:97558899:A:G	50	100	1	0.0955
5:97559214:G:C	50	100	1	0.09495
5:97559525:G:A	50	100	1	0.0955
5:97559535:G:A	50	100	1	0.0955
5:97559591:C:T	50	100	1	0.01906
5:97559736:G:T	50	100	1	0.01489
5:97559748:A:G	50	100	1	0.0955
5:97559941:T:A	50	100	1	0.03377
5:97559985:C:T	50	100	0.93	0.01017
5:97560163:G:A	50	100	1	0.0955
5:97560452:A:G	50	100	1	0.09586
5:97560690:G:A	50	100	1	0.01489
5:97560870:C:T	50	100	1	0.01834
5:97560915:C:G	50	100	1	0.09513
5:97561155:C:T	50	100	1	0.09495
5:97561189:G:A	50	100	1	0.09513
5:97561421:C:T	50	100	1	0.0955
5:97561446:A:G	50	100	1	0.0955
5:97561612:T:G	50	100	1	0.0955
5:97561860:G:T	50	100	1	0.0955
5:97562055:C:G	50	100	1	0.09604
5:97562105:C:T	50	100	1	0.09495
5:97562256:A:T	50	100	0.99	0.01743
5:97562524:T:C	50	100	1	0.09495
5:97562595:G:A	50	100	0.97	0.04757
5:97562702:A:G	50	100	1	0.09495
5:97562716:A:G	50	100	1	0.09495
5:97562770:C:A	50	100	1	0.09495
5:97563029:G:A	50	100	0.98	0.04757
5:97563228:G:C	50	98	0.99	0.2037
5:97563275:G:A	50	100	1	0.09495
5:97563318:T:C	50	100	1	0.09495
5:97563352:C:T	50	100	0.96	0.0216
5:97564095:G:A	50	100	1	0.0955
5:97564153:C:G	50	100	1	0.0955
5:97564238:C:T	50	100	1	0.09568
5:97564316:C:T	50	98	1	0.09568
5:97564322:G:T	50	100	1	0.0955
5:97564330:T:C	50	100	1	0.0955
5:97564336:A:G	50	100	1	0.0955
5:97564615:A:C	50	100	1	0.0955
5:97564643:A:G	50	100	0.99	0.02977
5:97564663:A:G	50	100	0.98	0.01017
5:97564689:G:A	50	100	1	0.01888
5:97564823:T:C	50	100	1	0.0955
5:97564835:T:G	50	100	1	0.0955
5:97565345:T:C	50	100	1	0.0955
5:97565578:T:G	50	100	1	0.0955
5:97565729:G:T	50	100	0.99	0.1721
5:97565960:T:C	50	100	1	0.0955
5:97566136:A:G	50	100	0.99	0.03286
5:97566211:G:T	50	100	1	0.0955
5:97566255:C:T	47	100	1	0.01961
5:97566400:C:T	50	100	1	0.09586
5:97566658:A:G	50	100	0.99	0.03286
5:97566814:G:C	50	100	1	0.0955
5:97567103:A:G	50	100	0.99	0.1685
5:97567251:T:C	50	100	1	0.2781
5:97567334:T:G	50	100	1	0.0955
5:97567337:C:T	50	98	0.98	0.02015
5:97567341:A:G	50	100	1	0.0955
5:97567651:A:G	50	100	0.99	0.03304
5:97567755:T:C	50	100	0.98	0.04757
5:97568284:G:A	50	100	1	0.01888
5:97568289:C:T	50	100	1	0.0955
5:97568351:A:T	50	100	1	0.01888
5:97568356:A:T	50	100	1	0.2402
5:97568390:A:G	50	100	1	0.0955
5:97568499:C:T	50	100	0.94	0.02505
5:97568525:C:G	50	100	0.98	0.03322
5:97568888:A:C	50	100	0.94	0.1098
5:97569158:T:C	50	100	0.99	0.01471
5:97569246:G:C	50	100	0.99	0.01489
5:97569275:A:T	50	100	1	0.0955
5:97569319:A:C	50	100	1	0.0955
5:97569372:G:T	50	100	1	0.0955
5:97569416:T:A	50	100	1	0.0955
5:97569422:T:C	50	100	1	0.0955
5:97569441:C:T	50	100	1	0.01888
5:97569531:C:T	50	100	1	0.09114
5:97569748:A:G	50	100	1	0.0955
5:97569758:A:G	50	100	1	0.0955
5:97569922:G:A	50	100	1	0.0955
5:97570324:T:C	50	100	1	0.0955
5:97570643:C:T	50	100	1	0.09677
5:97570666:G:C	50	100	0.96	0.02796
5:97571172:C:G	50	100	1	0.01053
5:97571235:A:T	50	100	1	0.0955
5:97571296:C:T	50	100	1	0.02269
5:97571419:A:C	50	100	1	0.0955
5:97571423:A:C	50	100	1	0.0955
5:97571675:A:G	50	100	1	0.0955
5:97571732:A:C	50	100	1	0.0955
5:97571738:G:A	50	100	1	0.0955
5:97571750:C:G	50	100	1	0.01906
5:97571768:G:A	50	100	1	0.0955
5:97571867:A:G	50	100	0.96	0.0187
5:97571918:G:T	50	100	0.94	0.02505
5:97572233:A:T	50	100	0.99	0.03195
5:97572265:C:T	50	100	1	0.02251
5:97572433:G:A	49	100	1	0.09568
5:97572479:A:G	50	100	1	0.0955
5:97572655:C:G	50	100	0.99	0.01471
5:97573244:C:T	50	100	1	0.09568
5:97573250:A:G	50	100	1	0.0955
5:97573345:G:A	50	100	1	0.0955
5:97573455:A:C	50	100	1	0.09568
5:97573537:G:A	50	100	1	0.0955
5:97573703:G:A	50	100	0.99	0.03195
5:97573751:C:T	50	100	1	0.0955
5:97573931:A:G	50	100	1	0.0955
5:97574024:A:G	50	100	0.98	0.02977
5:97574438:C:T	50	100	1	0.0955
5:97574448:G:T	50	100	1	0.0955
5:97574813:T:C	50	100	1	0.09532
5:97574852:G:A	50	100	1	0.09532
5:97575079:A:G	50	100	1	0.09532
5:97575190:T:C	50	100	0.99	0.02251
5:97575312:G:A	50	100	1	0.09568
5:97575353:T:C	50	100	0.94	0.01979
5:97575486:A:T	50	100	1	0.09532
5:97575564:A:G	50	100	1	0.01888
5:97575735:G:A	50	100	1	0.0955
5:97575882:G:C	50	100	0.95	0.02505
5:97575916:C:T	50	100	1	0.01888
5:97576004:G:C	50	100	1	0.09532
5:97576131:G:A	50	100	1	0.09532
5:97576212:T:C	50	100	0.99	0.1683
5:97576217:G:A	50	100	1	0.0955
5:97576266:T:C	50	98	1	0.0955
5:97576431:T:C	50	100	1	0.0955
5:97576521:T:C	50	100	1	0.0955
5:97576606:A:G	50	100	1	0.0955
5:97576626:T:C	50	100	0.99	0.03558
5:97576630:G:A	50	100	0.93	0.02977
5:97576665:G:T	50	100	1	0.09532
5:97577556:C:T	50	100	1	0.09423
5:97577588:A:G	50	98	1	0.1423
5:97578253:T:C	50	100	1	0.09096
5:97578312:G:T	50	100	1	0.02288
5:97578577:T:C	50	100	1	0.2404
5:97578889:C:T	50	98	0.91	0.01017
5:97579028:A:C	50	100	0.99	0.3969
5:97579532:G:C	50	100	1	0.2333
5:97579538:C:G	50	100	1	0.1638
5:97579592:C:G	50	100	0.99	0.02215
5:97579984:G:A	50	100	0.99	0.02251
5:97580035:G:C	50	98	0.99	0.1129
5:97580182:C:G	50	96	0.99	0.1612
5:97580339:A:G	50	98	0.99	0.1612
5:97580534:C:T	50	100	1	0.24
5:97580542:T:C	50	100	1	0.1638
5:97580595:C:T	50	100	1	0.01906
5:97580727:T:C	50	98	0.96	0.4099
5:97581427:G:A	50	100	1	0.221
5:97582086:T:C	50	100	0.99	0.02814
5:97582143:C:T	50	100	1	0.2605
5:97582222:G:A	50	100	1	0.1668
5:97582711:T:C	50	100	1	0.01525
5:97582960:A:T	50	100	0.99	0.1162
5:97583140:A:G	50	100	1	0.02197
5:97583391:C:T	50	100	1	0.02197
5:97583432:G:A	50	100	1	0.05029
5:97583444:A:C	50	100	1	0.01525
5:97583489:G:A	50	100	1	0.2389
5:97583502:G:T	50	100	0.94	0.01271
5:97584661:A:T	50	100	1	0.01906
5:97584739:T:C	50	100	1	0.01543
5:97584843:A:G	50	100	1	0.02215
5:97585015:C:G	50	100	1	0.1719
5:97585177:G:A	50	100	1	0.1719
5:97585258:T:C	50	100	1	0.2382
5:97585287:T:C	50	98	1	0.2184
5:97585591:A:G	50	100	1	0.02124
5:97585724:A:G	50	100	1	0.04666
5:97585829:A:G	50	100	1	0.01525
5:97586031:G:A	50	100	1	0.06609
5:97586170:T:G	50	100	1	0.01906
5:97586265:T:C	50	100	1	0.2382
5:97586456:A:G	50	100	1	0.01198
5:97586476:C:G	50	96	0.96	0.07099
5:97586478:C:G	50	96	0.99	0.09477
5:97586480:C:G	50	94	1	0.1414
5:97586482:C:G	50	92	0.99	0.1643
5:97586484:C:G	49	95.9	0.99	0.217
5:97586486:G:C	48	95.8	0.72	0.01543
5:97586767:C:A	50	100	1	0.04684
5:97587084:G:A	50	100	0.99	0.108
5:97587136:A:G	50	100	0.98	0.01561
5:97587461:G:C	50	100	1	0.1714
5:97587507:T:C	50	100	1	0.01961
5:97587757:G:T	50	100	1	0.2182
5:97588144:A:G	50	100	0.98	0.0374
5:97588582:A:G	50	100	0.99	0.06409
5:97589078:A:C	50	100	1	0.2382
5:97589402:C:G	50	100	1	0.01598
5:97589495:T:C	50	100	1	0.01053
5:97589712:C:T	50	100	1	0.02288
5:97589887:T:G	50	100	1	0.01035
5:97589922:A:G	50	100	1	0.01525
5:97590036:C:T	50	100	0.99	0.108
5:97590105:G:A	50	100	0.93	0.02578
5:97590355:A:G	50	100	0.94	0.01924
5:97590666:G:T	50	100	1	0.1725
5:97591160:A:G	50	100	1	0.01924
5:97591175:T:A	50	100	1	0.02288
5:97591299:A:G	50	100	1	0.1255
5:97591495:T:C	50	100	1	0.01525
5:97591753:A:G	50	100	1	0.1728
5:97591816:C:G	50	100	1	0.01543
5:97592159:G:A	49	100	1	0.01997
5:97592904:C:A	50	100	1	0.02905
5:97593284:G:A	50	100	1	0.1527
5:97593509:C:G	50	100	1	0.1467
5:97593588:G:A	50	100	1	0.02197
5:97593979:C:A	50	100	1	0.0187
5:97594132:C:G	50	100	1	0.0158
5:97594590:A:G	50	100	0.98	0.02542
5:97594624:A:G	50	100	1	0.03341
5:97594660:A:T	50	100	1	0.03322
5:97595208:G:A	50	100	1	0.03322
5:97596326:G:A	50	100	1	0.0118
5:97596329:G:T	50	100	1	0.1999
5:97596541:T:C	50	100	1	0.01434
5:97596700:T:C	50	100	1	0.03322
5:97596961:C:T	50	100	1	0.2382
5:97597296:A:T	50	100	1	0.02288
5:97597942:C:T	50	100	1	0.1796
5:97598051:G:T	50	100	1	0.03322
5:97598265:T:G	50	100	1	0.04194
5:97598433:C:T	50	100	1	0.02378
5:97598520:T:C	50	100	0.92	0.02505
5:97599035:G:A	50	100	1	0.1999
5:97599749:T:C	50	100	0.97	0.0256
5:97599759:G:A	50	100	1	0.1667
5:97600420:C:T	50	100	1	0.01271
5:97600760:T:G	50	100	1	0.02378
5:97600994:G:T	50	100	1	0.02778
5:97601011:A:G	50	100	1	0.1667
5:97601195:G:A	50	100	0.99	0.08515
5:97601398:T:C	50	100	1	0.03377
5:97601718:A:T	50	100	0.87	0.01598
5:97601749:A:G	50	100	1	0.03377
5:97602245:G:T	49	100	1	0.01961
5:97602349:T:A	50	100	1	0.01979
5:97602354:T:C	50	100	1	0.2386
5:97602499:G:A	50	100	0.93	0.01289
5:97602516:G:A	50	100	1	0.02378
5:97602670:G:A	50	100	1	0.01979
5:97603070:T:G	50	100	1	0.02197
5:97603209:G:A	50	100	1	0.0276
5:97603326:C:T	50	100	1	0.03322
5:97603886:C:T	50	100	1	0.03341
5:97604474:A:G	50	100	1	0.167
5:97604487:C:A	50	100	1	0.2003
5:97604813:C:T	50	96	0.98	0.03813
5:97604822:T:A	50	100	1	0.01852
5:97604879:C:T	50	100	1	0.02197
5:97605031:T:C	50	100	1	0.1797
5:97605078:A:C	50	100	1	0.1797
5:97605139:T:C	50	100	1	0.1799
5:97605275:C:T	50	100	0.98	0.09913
5:97605433:G:C	50	100	0.94	0.1491
5:97605895:T:C	45	100	0.87	0.01616
5:97605897:T:C	48	97.9	0.9	0.04212
5:97605899:T:C	50	98	0.89	0.03177
5:97605903:T:C	49	100	1	0.01162
5:97605988:T:C	50	100	1	0.03322
5:97606447:A:G	50	100	1	0.1463
5:97607118:T:G	50	100	0.98	0.01471
5:97608088:C:T	50	100	1	0.02197
5:97608145:A:G	50	100	0.99	0.1463
5:97608167:C:T	50	100	1	0.1668
5:97608513:T:A	50	100	1	0.03322
5:97608514:C:A	50	98	1	0.03322
5:97608542:C:T	50	100	1	0.1668
5:97608565:G:A	50	100	1	0.1668
5:97608662:T:G	50	98	1	0.2387
5:97608919:A:G	50	100	0.9	0.01289
5:97609182:T:G	50	100	1	0.02197
5:97609192:G:T	50	100	1	0.01598
5:97609250:C:A	49	100	0.81	0.03649
5:97609314:C:T	50	100	1	0.02197
5:97609873:G:A	50	100	1	0.0276
5:97609881:G:T	50	100	1	0.01924
5:97611035:C:A	50	100	1	0.03322
5:97611196:G:T	50	96	0.96	0.4096
5:97611298:A:G	50	100	1	0.01997
5:97611726:T:C	50	100	1	0.2369
5:97611826:G:T	50	100	0.99	0.1044
5:97611827:A:T	50	100	0.96	0.03359
5:97612370:A:G	50	100	0.97	0.08515
5:97612561:G:A	50	100	0.99	0.1044
5:97612568:G:A	50	100	0.86	0.02052
5:97612855:A:G	50	100	0.99	0.1463
5:97613205:A:C	50	100	1	0.03322
5:97613360:C:T	50	100	1	0.01162
5:97613775:C:G	50	100	0.99	0.1462
5:97613924:C:T	50	100	1	0.01598
5:97614522:G:A	50	100	1	0.04158
5:97614824:A:C	50	100	1	0.1794
5:97614874:T:A	50	100	0.97	0.03486
5:97614876:T:A	48	93.8	0.95	0.1636
5:97614903:G:C	49	98	0.8	0.02033
5:97614905:G:C	48	97.9	0.98	0.02687
5:97614907:G:C	47	100	0.98	0.08914
5:97614911:G:C	48	97.9	0.99	0.01616
5:97615314:C:T	50	100	1	0.238
5:97615435:T:C	50	100	0.96	0.02596
5:97615622:C:T	49	100	1	0.02741
5:97615721:G:A	50	100	0.99	0.1458
5:97616055:C:T	50	100	0.95	0.0276
5:97616661:A:T	50	100	1	0.0158
5:97616774:C:T	50	100	0.93	0.01289
5:97616775:G:A	50	100	1	0.01471
5:97616870:A:G	50	100	1	0.1668
5:97617099:A:C	50	100	0.98	0.04394
5:97617130:G:A	50	100	1	0.0984
5:97617334:C:T	50	100	1	0.1458
5:97617414:C:A	50	98	0.99	0.1654
5:97617571:T:G	50	100	1	0.1663
5:97617574:A:G	50	100	1	0.0158
5:97617707:C:T	50	100	1	0.01561
5:97617780:A:G	50	100	1	0.01471
5:97617826:G:A	50	100	0.9	0.01707
5:97617989:G:A	50	100	1	0.01924
5:97618128:C:T	50	100	1	0.01888
5:97618301:A:G	50	100	1	0.2231
5:97618381:G:C	50	100	0.78	0.01017
5:97618615:T:C	50	100	1	0.1993
5:97618799:T:C	50	100	0.97	0.06718
5:97618877:T:C	50	100	1	0.01144
5:97618889:A:G	50	100	1	0.1456
5:97619063:C:T	50	100	0.98	0.02052
5:97619130:G:A	50	100	0.99	0.02052
5:97619493:G:A	50	100	1	0.1993
5:97619540:G:C	50	100	0.97	0.01834
5:97619576:T:C	50	100	0.8	0.01852
5:97619596:C:T	49	100	1	0.1458
5:97619715:A:G	44	86.4	1	0.1654
5:97619720:G:A	48	95.8	1	0.08515
5:97619758:T:G	50	100	1	0.03322
5:97620273:T:G	50	100	1	0.1993
5:97620370:G:A	50	100	1	0.2772
5:97620689:T:G	50	100	1	0.1661
5:97621101:T:C	50	100	1	0.1661
5:97621568:T:G	50	96	0.85	0.07335
5:97621868:T:A	50	100	1	0.1587
5:97621972:T:C	50	100	0.91	0.02542
5:97622031:C:A	50	100	1	0.0236
5:97622210:A:C	50	100	1	0.1587
5:97622365:A:G	50	100	1	0.01325
5:97622407:A:G	50	100	1	0.08515
5:97622667:T:C	50	100	1	0.03322
5:97622725:A:G	50	100	0.99	0.1458
5:97623021:G:C	50	100	0.97	0.1456
5:97623445:G:T	50	100	1	0.02378
5:97623520:C:T	50	100	1	0.1661
5:97623928:C:T	50	100	1	0.01471
5:97623964:C:A	50	100	1	0.1663
5:97624035:G:C	50	100	0.92	0.01017
5:97624186:T:C	50	100	1	0.1661
5:97624281:G:A	50	100	0.99	0.01307
5:97624296:C:T	50	100	1	0.01344
5:97624424:A:C	50	100	1	0.1661
5:97624748:C:T	50	100	1	0.1456
5:97625249:G:A	50	98	1	0.1659
5:97625522:T:G	50	100	1	0.01144
5:97625932:C:T	50	100	1	0.0187
5:97626712:T:C	50	100	1	0.02197
5:97626847:C:T	50	98	0.94	0.01489
5:97627195:A:C	50	100	0.91	0.02215
5:97627474:G:T	50	100	1	0.08515
5:97628118:A:G	50	100	1	0.03359
5:97628135:C:G	50	100	0.99	0.01344
5:97628826:A:G	50	100	1	0.183
5:97628888:G:T	50	100	1	0.01634
5:97628967:A:G	50	100	1	0.01561
5:97629190:G:A	50	100	1	0.01616
5:97629427:C:T	50	100	1	0.02215
5:97629741:T:C	50	98	1	0.1048
5:97629859:A:T	49	91.8	0.98	0.07008
5:97629860:C:T	47	97.9	0.92	0.0167
5:97629861:A:T	49	89.8	0.99	0.1002
5:97629862:C:A	49	87.8	0.95	0.05628
5:97630101:C:T	50	100	1	0.01924
5:97630180:G:A	50	100	1	0.02741
5:97630297:G:A	50	100	0.94	0.01071
5:97630310:C:T	50	100	1	0.1049
5:97630341:A:G	50	100	1	0.02378
5:97630361:G:C	50	100	1	0.01924
5:97631652:T:C	47	97.9	0.95	0.04648
5:97631774:T:C	48	97.9	1	0.08551
5:97631891:C:A	50	98	1	0.01634
5:97631967:C:A	50	96	1	0.1451
5:97632006:T:A	50	100	1	0.01362
5:97632184:G:C	41	97.6	0.99	0.04303
5:97632206:A:G	43	100	0.88	0.03831
5:97632261:G:C	42	95.2	0.96	0.05192
5:97632360:A:G	48	100	1	0.02996
5:97632373:G:C	47	100	0.96	0.01816
5:97632454:G:T	49	100	1	0.02288
5:97632844:A:C	50	96	0.79	0.0118
5:97633061:G:A	50	100	1	0.02142
5:97633389:T:A	50	100	1	0.1055
5:97633508:A:G	50	100	1	0.1055
5:97633654:C:T	50	100	0.97	0.05374
5:97633731:C:A	50	100	1	0.01906
5:97633817:C:A	50	100	0.85	0.01634
5:97634752:G:A	50	100	1	0.01616
5:97635119:G:C	50	100	1	0.03686
5:97635493:G:A	50	100	1	0.02959
5:97635495:A:C	50	100	1	0.1353
5:97635603:G:A	50	100	1	0.24
5:97635809:G:A	50	100	1	0.05374
5:97635864:C:A	50	100	1	0.01144
5:97636110:G:A	50	100	1	0.01616
5:97636128:T:C	50	100	1	0.08678
5:97636190:T:C	50	100	1	0.0394
5:97636195:A:G	50	100	1	0.0394
5:97636267:T:G	50	100	1	0.0187
5:97636486:T:C	50	100	1	0.01616
5:97636509:T:C	50	100	1	0.02215
5:97637281:T:C	50	100	1	0.01616
5:97637314:G:T	50	100	0.84	0.01017
5:97637966:C:T	50	100	1	0.1058
5:97638144:A:G	50	100	1	0.24
5:97638325:G:A	50	100	1	0.0866
5:97638432:C:T	50	100	1	0.0187
5:97638500:G:C	50	100	0.77	0.01797
5:97638627:T:C	50	100	1	0.24
5:97638628:G:A	50	100	1	0.1848
5:97638844:A:G	50	100	1	0.01616
5:97638913:G:A	50	100	1	0.02142
5:97639101:G:A	50	100	1	0.01924
5:97639149:G:A	50	100	1	0.106
5:97639788:T:C	50	100	1	0.1057
5:97639817:C:A	50	100	1	0.01924
5:97639928:A:G	50	100	1	0.01888
5:97640016:G:A	50	100	1	0.1427
5:97640109:G:A	50	100	1	0.1425
5:97640127:G:T	50	100	1	0.1057
5:97640509:G:A	50	100	1	0.02215
5:97641199:G:A	50	100	1	0.01162
5:97641482:T:A	50	100	0.96	0.04394
5:97641483:T:A	50	96	0.68	0.01852
5:97641629:T:G	50	100	0.98	0.08188
5:97641636:G:A	50	100	1	0.01162
5:97641768:C:A	50	98	1	0.01852
5:97641928:C:A	48	100	1	0.01688
5:97642138:A:C	50	100	1	0.01924
5:97642213:T:C	50	100	1	0.1311
5:97642294:T:C	49	100	1	0.01943
5:97642409:A:G	45	95.6	1	0.01216
5:97642742:A:G	49	100	1	0.01017
5:97642828:A:G	45	97.8	1	0.1378
5:97643480:G:A	50	100	1	0.0394
5:97643631:G:A	50	100	1	0.01543
5:97643953:C:T	50	100	1	0.1058
5:97644202:G:A	50	100	1	0.0187
5:97644628:G:C	50	100	1	0.01162
5:97645260:C:T	50	100	1	0.02215
5:97645903:G:T	50	100	1	0.1058
5:97646284:G:A	50	100	1	0.01924
5:97646451:C:A	50	98	1	0.02288
5:97646653:C:T	50	100	1	0.161
5:97646854:C:G	50	100	1	0.01924
5:97647135:A:G	49	100	1	0.1058
5:97647953:T:C	50	100	1	0.02215
5:97648381:T:C	50	100	0.93	0.01107
5:97648498:G:A	50	100	1	0.01688
5:97648503:A:G	50	100	1	0.01053
5:97649539:A:G	50	100	1	0.02741
5:97649811:A:G	50	100	1	0.01688
5:97649931:T:C	50	100	1	0.01924
5:97650735:A:T	50	100	1	0.02197
5:97651443:G:T	50	100	1	0.03958
5:97651456:A:G	50	100	1	0.0118
5:97651859:T:C	50	100	1	0.02233
5:97652499:A:C	50	100	1	0.02233
5:97652618:A:G	50	100	1	0.04176
5:97652840:T:C	50	100	1	0.1058
5:97652897:T:C	50	100	1	0.01144
5:97653194:A:G	50	100	1	0.1383
5:97653464:G:A	50	100	1	0.01924
5:97653572:T:G	50	100	0.87	0.01107
5:97653573:C:T	50	100	1	0.05374
5:97654124:G:A	50	100	1	0.106
5:97654169:C:T	50	100	1	0.01834
5:97654173:G:A	50	100	1	0.02778
5:97654529:T:A	50	100	1	0.03431
5:97654719:G:A	50	100	1	0.24
5:97654851:C:T	50	100	1	0.2618
5:97654857:G:A	50	100	1	0.03413
5:97655109:G:A	50	100	1	0.01416
5:97655562:T:C	50	100	1	0.01144
5:97655861:G:A	50	100	1	0.2792
5:97655904:A:C	50	100	0.99	0.1238
5:97655909:A:G	50	100	1	0.1057
5:97655943:C:T	50	100	1	0.01416
5:97656050:C:T	50	100	1	0.01924
5:97656086:T:C	50	100	1	0.02233
5:97656246:T:C	50	100	1	0.02215
5:97656371:A:G	50	100	1	0.01816
5:97656416:C:A	50	100	0.98	0.0118
5:97656975:C:T	48	100	1	0.1607
5:97656997:C:G	50	100	1	0.04412
5:97657271:A:G	50	100	1	0.24
5:97657389:A:G	50	100	1	0.01162
5:97658033:C:T	50	100	0.86	0.01307
5:97658113:A:C	50	100	1	0.01943
5:97659153:C:T	50	100	0.94	0.01089
5:97659415:G:C	50	100	1	0.1632
5:97659671:T:C	50	100	1	0.2364
5:97659684:C:T	50	100	0.99	0.01888
5:97659692:G:A	50	100	1	0.1048
5:97659757:C:A	50	100	0.87	0.0285
5:97659813:A:G	50	100	1	0.01362
5:97659930:G:A	50	100	0.93	0.03958
5:97660106:A:G	50	100	0.98	0.08588
5:97660273:A:C	50	100	0.92	0.04757
5:97660297:A:G	50	100	1	0.01362
5:97660343:A:G	50	100	1	0.0138
5:97660417:C:T	50	100	1	0.01507
5:97660700:G:A	50	100	1	0.04484
5:97661468:G:T	50	100	1	0.04031
5:97661878:T:C	50	100	1	0.03105
5:97662120:G:T	50	100	1	0.03032
5:97662588:A:G	50	100	1	0.02723
5:97662844:A:G	50	100	1	0.01362
5:97663159:G:A	50	100	1	0.01362
5:97663224:A:T	50	100	1	0.1049
5:97663378:G:C	50	100	1	0.03032
5:97663729:G:A	50	98	0.99	0.01434
5:97664001:T:C	50	100	1	0.02124
5:97664199:T:G	50	100	1	0.01416
5:97664241:A:T	50	100	1	0.01888
5:97664335:G:A	50	100	1	0.01888
5:97664511:A:G	50	100	1	0.0138
5:97664871:A:C	50	100	1	0.08606
5:97665039:G:A	50	100	1	0.1625
5:97665133:G:T	50	100	1	0.0138
5:97665230:G:A	50	100	1	0.01943
5:97665391:A:G	50	100	1	0.1048
5:97665420:G:C	50	100	0.99	0.2364
5:97665756:G:A	50	100	1	0.01943
5:97666120:C:T	50	100	1	0.1048
5:97666170:A:C	50	100	1	0.01416
5:97666455:G:A	50	100	1	0.01362
5:97666494:C:T	50	100	1	0.01362
5:97666775:T:A	50	100	1	0.01362
5:97666834:G:T	50	100	1	0.02723
5:97667108:T:G	50	100	1	0.01089
5:97667283:T:C	50	100	1	0.1048
5:97667320:C:T	50	100	1	0.01344
5:97667372:C:T	50	100	1	0.01743
5:97667837:G:A	50	100	1	0.01852
5:97667841:C:T	50	100	1	0.1191
5:97667849:A:G	50	100	1	0.1322
5:97669077:C:A	50	100	1	0.01362
5:97669189:T:C	50	100	1	0.04212
5:97669414:T:C	50	98	1	0.1127
5:97669437:T:C	50	100	1	0.1049
5:97669493:C:T	50	100	1	0.02505
5:97669897:C:T	50	100	1	0.01362
5:97669925:G:C	50	100	1	0.1048
5:97670054:A:G	50	100	0.93	0.04702
5:97670600:A:G	50	100	1	0.0423
5:97670853:A:C	50	100	0.92	0.02397
5:97670912:T:C	50	100	1	0.2475
5:97670922:G:A	50	100	1	0.1316
5:97671279:C:T	50	100	1	0.01888
5:97671606:G:A	50	100	0.94	0.1164
5:97671842:T:C	50	100	1	0.01943
5:97672022:A:C	50	100	1	0.01943
5:97672200:G:C	50	100	1	0.1048
5:97672311:C:T	50	100	0.94	0.01797
5:97672956:A:G	50	100	1	0.03922
5:97672957:C:A	50	100	1	0.01416
5:97673180:T:C	50	100	1	0.01089
5:97673238:G:A	50	100	1	0.03922
5:97673423:T:C	50	100	1	0.0305
5:97673692:T:A	50	100	1	0.01053
5:97674408:G:A	50	100	1	0.01362
5:97674586:C:G	50	100	1	0.01362
5:97674793:G:C	50	100	0.99	0.02741
5:97675002:T:C	50	100	1	0.08588
5:97675237:A:C	50	100	1	0.01888
5:97675405:C:T	50	100	1	0.01416
5:97675644:G:A	50	100	1	0.1048
5:97675836:G:A	50	96	0.75	0.03613
5:97676049:C:T	50	100	1	0.01452
5:97676245:G:T	50	100	0.99	0.02288
5:97676278:A:G	50	100	1	0.1316
5:97676432:T:A	50	100	1	0.01761
5:97676710:G:A	50	100	1	0.03922
5:97676807:G:A	50	100	1	0.01362
5:97676953:G:A	50	100	0.89	0.0305
5:97677167:C:T	50	100	1	0.01507
5:97677578:G:C	50	100	1	0.05338
5:97677732:T:G	50	100	1	0.01888
5:97677748:G:A	50	100	1	0.1049
5:97678134:A:G	49	100	1	0.1318
5:97678539:C:A	50	100	1	0.0305
5:97678662:A:G	50	100	1	0.1324
5:97678717:T:C	50	100	0.98	0.1057
5:97678942:T:A	50	100	1	0.01979
5:97679011:C:T	50	100	1	0.01398
5:97679262:T:A	50	100	0.98	0.05338
5:97679263:A:T	50	100	1	0.03141
5:97679414:C:A	50	100	0.91	0.01362
5:97679783:A:T	49	98	0.99	0.2785
5:97679784:T:A	49	98	1	0.2785
5:97679843:T:A	50	100	0.93	0.01325
5:97679942:C:T	50	94	0.86	0.02778
5:97679944:T:G	50	94	0.86	0.02814
5:97680084:C:A	50	100	1	0.08624
5:97680170:T:C	50	100	1	0.0305
5:97680284:G:A	50	100	1	0.1055
5:97680382:G:A	50	100	1	0.01943
5:97680424:A:C	50	100	1	0.01906
5:97680442:T:C	50	100	1	0.01943
5:97680470:G:A	50	100	1	0.01362
5:97680611:G:T	50	100	1	0.0305
5:97680616:A:G	50	100	1	0.02015
5:97680627:T:A	50	100	1	0.01943
5:97680748:G:A	50	100	1	0.03105
5:97680847:T:C	50	100	1	0.1055
5:97680875:A:G	50	100	1	0.1324
5:97680970:A:G	50	100	1	0.01852
5:97681382:C:T	50	100	1	0.1053
5:97681641:T:G	50	100	1	0.01362
5:97681703:C:T	50	100	1	0.01943
5:97681804:G:A	50	100	1	0.01961
5:97681867:G:T	50	100	1	0.1053
5:97681883:T:G	50	98	1	0.01289
5:97682067:T:C	50	100	0.9	0.01089
5:97682085:G:C	50	100	0.93	0.01325
5:97682412:C:T	49	100	1	0.1322
5:97682825:C:G	50	100	1	0.08624
5:97682828:G:A	50	100	1	0.0138
5:97682952:G:C	50	100	1	0.01906
5:97682968:G:A	50	100	1	0.1322
5:97683065:T:A	50	100	0.94	0.01416
5:97683142:G:A	50	100	1	0.2366
5:97683174:C:G	50	100	1	0.01362
5:97683183:G:A	50	100	1	0.01452
5:97683352:T:C	50	100	0.98	0.01452
5:97683625:T:C	49	98	1	0.2384
5:97683765:A:G	50	100	1	0.01362
5:97683766:T:G	50	100	0.98	0.02741
5:97683840:C:T	50	100	1	0.0305
5:97683903:G:A	50	100	1	0.0532
5:97683943:A:G	50	100	1	0.01362
5:97684232:C:T	50	100	0.98	0.02741
5:97684426:A:G	50	100	1	0.01362
5:97684675:A:G	50	100	0.99	0.3831
5:97684754:G:A	50	100	1	0.01362
5:97685757:G:A	50	100	0.96	0.0158
5:97685966:T:C	50	100	1	0.2369
5:97686346:A:G	50	100	1	0.01943
5:97686919:G:T	50	100	1	0.03922
5:97687720:A:T	50	100	0.99	0.0256
5:97687821:T:C	50	100	1	0.1055
5:97688746:T:C	50	100	1	0.03068
5:97688858:C:G	50	100	1	0.1325
5:97689061:T:C	50	100	0.98	0.01797
5:97689256:C:T	50	100	0.94	0.01362
5:97689606:G:A	50	100	1	0.01362
5:97689672:A:G	50	100	0.99	0.1135
5:97690043:A:G	50	100	1	0.0138
5:97690170:C:A	50	100	0.96	0.02814
5:97690206:A:T	50	100	1	0.0138
5:97691073:T:G	50	100	1	0.01325
5:97691210:A:T	50	100	0.88	0.08606
5:97691512:G:A	50	100	0.96	0.02832
5:97691560:A:T	50	100	1	0.2424
5:97691782:A:G	50	100	1	0.1156
5:97691978:A:G	50	100	1	0.01906
5:97691994:C:A	50	98	1	0.1242
5:97692155:A:C	50	100	1	0.10780000000000001
5:97692307:C:A	50	98	1	0.2393
5:97692380:T:C	50	100	1	0.1077
5:97692591:A:G	50	98	1	0.1391
5:97692725:C:A	50	98	1	0.1393
5:97693226:G:T	50	98	0.7	0.02487
5:97693383:C:A	50	100	1	0.01906
5:97693447:C:T	50	100	1	0.02905
5:97693716:C:T	50	100	1	0.01325
5:97694000:A:G	50	100	1	0.07262
5:97694173:A:G	50	100	1	0.03577
5:97694416:C:T	50	100	0.96	0.0158
5:97694687:C:G	50	100	1	0.03722
5:97694871:T:C	50	98	1	0.2653
5:97694980:G:A	50	100	0.97	0.061
5:97695475:G:A	50	100	1	0.01906
5:97695564:T:C	50	100	1	0.01906
5:97695749:A:G	50	100	1	0.01307
5:97695873:A:G	50	100	1	0.2682
5:97696198:C:G	50	100	1	0.08588
5:97696273:T:C	50	100	1	0.07498
5:97696304:A:G	50	100	0.99	0.09568
5:97696343:G:C	50	100	1	0.2099
5:97696459:C:T	50	98	1	0.2653
5:97696490:G:A	50	100	1	0.05011
5:97696753:T:C	50	100	1	0.01816
5:97697128:A:G	50	100	1	0.08588
5:97697375:C:G	50	100	1	0.2605
5:97697645:G:A	50	100	1	0.09858
5:97697789:G:A	50	100	1	0.09405
5:97697800:G:A	50	100	1	0.01325
5:97698298:A:G	50	100	1	0.01126
5:97698374:C:T	50	100	0.99	0.03976
5:97698453:C:T	50	100	1	0.276
5:97698523:G:A	50	100	1	0.03922
5:97699034:T:C	50	100	1	0.01471
5:97699097:C:T	50	100	0.98	0.01906
5:97699154:A:G	50	100	0.94	0.01089
5:97699760:G:C	50	100	1	0.01362
5:97699806:G:A	50	100	1	0.01743
5:97699837:T:C	48	100	0.99	0.1115
5:97700746:C:T	50	100	1	0.02052
5:97701700:A:G	50	100	0.99	0.2473
5:97702008:G:A	50	100	1	0.09277
5:97702378:A:C	50	100	1	0.08987
5:97702379:G:A	50	100	0.96	0.02705
5:97702593:G:A	50	100	0.92	0.01761
5:97702629:C:T	50	100	1	0.01906
5:97702785:G:T	50	100	0.99	0.01761
5:97702886:T:C	50	100	0.99	0.2464
5:97702887:G:A	50	100	1	0.01906
5:97703021:C:T	50	100	0.92	0.1238
5:97703422:C:T	50	100	1	0.04993
5:97704026:C:G	50	100	0.96	0.1107
5:97704107:G:A	50	100	0.99	0.01743
5:97704160:G:A	50	100	1	0.03105
5:97704253:G:A	50	100	0.98	0.07734
5:97704709:T:A	50	100	0.99	0.2466
5:97704946:A:G	50	100	1	0.03105
5:97705121:G:A	50	100	0.91	0.06954
5:97705164:C:T	50	100	0.98	0.2004
5:97705310:C:T	50	98	0.96	0.02796
5:97705373:A:G	50	100	0.99	0.09241
5:97705549:C:T	50	100	0.99	0.1883
5:97705701:A:C	50	100	0.99	0.08932
5:97705731:A:G	50	100	1	0.01816
5:97705936:C:T	50	100	0.78	0.01943
5:97706172:G:A	50	100	0.99	0.246
5:97706502:G:T	50	100	1	0.01888
5:97706873:C:T	50	100	0.98	0.1093
5:97707158:T:C	50	100	0.98	0.2458
5:97707231:G:A	50	100	0.98	0.1104
5:97707494:C:T	50	100	0.98	0.1885
5:97707829:A:G	50	98	0.87	0.1285
5:97708456:A:G	50	98	0.97	0.1877
5:97708534:A:T	50	100	0.98	0.04847
5:97708885:T:A	50	98	0.97	0.187
5:97708894:A:G	50	100	0.99	0.02905
5:97708922:C:G	50	98	0.97	0.1868
5:97708998:C:T	50	100	0.96	0.02033
5:97709008:C:T	50	98	0.97	0.187
5:97709100:A:C	50	98	0.97	0.2429
5:97709207:A:G	50	100	0.92	0.01888
5:97709398:A:G	50	100	0.97	0.01471
5:97709417:T:A	50	96	0.96	0.1866
5:97709503:C:A	50	100	0.89	0.01924
5:97709719:C:T	50	98	0.94	0.08497
5:97710142:A:G	50	100	0.9	0.03341
5:97710277:T:C	50	92	0.89	0.1442
5:97710371:C:T	50	100	0.84	0.08878
5:97710424:C:T	50	94	0.85	0.08696
5:97710594:T:G	50	92	0.78	0.2124
5:97710773:G:A	50	98	0.97	0.02505
5:97710936:A:G	50	100	0.85	0.01779
5:97711445:C:G	50	100	0.86	0.01271
5:97711627:T:C	50	100	0.83	0.03105
5:97711869:A:G	50	98	0.91	0.01943
5:97711949:T:C	50	94	0.93	0.4395
5:97712164:C:G	50	100	0.96	0.02524
5:97712688:G:A	50	100	0.99	0.03195
5:97712762:T:C	50	96	0.96	0.4473
5:97712814:C:T	50	100	0.97	0.02578
5:97712888:C:T	50	100	0.99	0.04049
5:97712954:G:A	50	100	0.98	0.02669
5:97712966:C:T	50	100	0.94	0.01344
5:97713533:A:G	50	100	0.99	0.04049
5:97713688:G:C	50	100	1	0.09041
5:97713716:C:T	50	100	0.99	0.04049
5:97713776:G:A	50	100	0.97	0.406
5:97713788:T:G	50	98	0.97	0.3175
5:97713791:C:T	50	100	0.98	0.03431
5:97713888:C:T	50	100	1	0.01797
5:97714025:C:G	50	96	0.97	0.1474
5:97714396:T:C	50	100	0.99	0.1117
5:97714657:T:A	50	98	0.96	0.2124
5:97714835:T:C	50	100	0.99	0.1118
5:97714838:T:C	50	100	0.97	0.09368
5:97714855:G:A	50	100	1	0.02288
5:97714908:C:A	50	96	0.97	0.3424
5:97714989:G:C	50	98	0.97	0.09132
5:97715285:T:C	50	100	0.75	0.01162
5:97715297:A:G	50	96	0.96	0.0817
5:97715316:C:T	50	84	0.88	0.3753
5:97715331:A:G	50	100	0.94	0.1178
5:97715342:C:A	50	100	0.95	0.1073
5:97715459:T:G	50	100	0.99	0.1264
5:97716159:C:A	50	100	0.98	0.03177
5:97717248:T:C	50	100	0.92	0.01325
5:97717379:T:G	50	96	0.94	0.496
5:97717468:C:T	50	100	0.99	0.1142
5:97717469:G:A	50	100	1	0.01416
5:97717673:T:A	50	100	1	0.03486
5:97717829:A:C	49	100	1	0.03141
5:97717959:T:C	50	100	1	0.1284
5:97718129:G:A	50	100	1	0.01416
5:97718137:C:A	50	100	0.95	0.02977
5:97718216:T:C	50	98	0.98	0.0354
5:97718532:G:A	50	100	1	0.02306
5:97718718:G:T	50	100	0.99	0.01416
5:97718753:G:A	50	100	1	0.01961
5:97718755:T:C	50	96	1	0.1124
5:97719008:T:C	50	98	1	0.1447
5:97719059:G:T	50	100	0.92	0.02923
5:97719266:T:C	50	100	1	0.01344
5:97719363:A:G	50	100	1	0.05664
5:97719440:T:G	50	98	1	0.3257
5:97719639:G:C	50	100	1	0.02723
5:97719696:G:A	50	100	1	0.02306
5:97719739:G:T	50	98	1	0.1129
5:97719799:T:G	50	100	1	0.1198
5:97719836:C:G	50	96	1	0.315
5:97720325:C:G	50	100	1	0.1198
5:97720386:C:G	50	100	1	0.0138
5:97720625:T:C	50	98	1	0.3442
5:97720717:T:A	50	98	1	0.1422
5:97720793:T:G	50	98	1	0.3315
5:97720879:A:G	50	98	1	0.3333
5:97721134:G:A	50	100	0.9	0.01398
5:97721238:G:C	50	100	1	0.09677
5:97721675:G:A	50	98	1	0.1111
5:97722343:G:A	50	100	1	0.1198
5:97722377:G:A	50	100	0.83	0.01997
5:97722510:C:G	50	100	1	0.1418
5:97722517:C:T	50	100	1	0.02306
5:97722560:C:T	50	100	0.99	0.03214
5:97722561:G:A	50	100	0.93	0.03413
5:97722656:G:A	50	98	1	0.1133
5:97722753:G:A	50	100	1	0.01416
5:97722765:C:T	50	100	1	0.01416
5:97722766:T:C	50	98	1	0.3152
5:97722804:C:A	50	100	1	0.01416
5:97722844:G:A	50	100	0.98	0.01707
5:97722889:G:T	50	100	1	0.01416
5:97722940:G:A	50	100	1	0.03068
5:97723181:G:A	50	100	1	0.01452
5:97723231:C:T	50	100	1	0.0138
5:97723254:A:G	50	98	1	0.3422
5:97723341:C:G	50	98	1	0.3152
5:97723351:G:A	50	100	1	0.03068
5:97723456:C:T	50	100	1	0.1196
5:97723555:G:A	50	100	0.98	0.03086
5:97723743:T:C	50	98	1	0.3448
5:97723862:G:T	50	98	0.99	0.0354
5:97723874:C:T	50	98	0.99	0.03667
5:97724052:T:A	50	98	0.84	0.03268
5:97724054:A:T	50	88	0.84	0.1518
5:97724384:T:G	50	100	1	0.01325
5:97724495:C:T	50	100	1	0.04067
5:97724528:A:G	50	100	1	0.03068
5:97724636:T:C	50	98	1	0.3419
5:97724637:C:T	50	98	1	0.3419
5:97724707:T:G	50	98	1	0.1434
5:97724904:T:A	50	100	1	0.01271
5:97725308:T:C	50	100	1	0.0443
5:97725473:T:A	50	98	1	0.1414
5:97725525:A:G	50	100	1	0.01271
5:97725806:A:G	50	100	1	0.01271
5:97726057:A:C	50	96	1	0.11
5:97726193:C:G	50	100	1	0.0138
5:97726195:G:A	50	98	1	0.342
5:97726379:T:A	50	98	0.98	0.1115
5:97726755:A:T	50	100	1	0.04067
5:97727016:C:T	50	100	1	0.1195
5:97727527:C:T	50	98	0.93	0.04648
5:97727841:G:A	50	100	1	0.04067
5:97728813:A:T	50	98	1	0.1137
5:97729080:T:C	50	100	1	0.3437
5:97729221:C:T	50	100	1	0.04194
5:97729478:C:T	50	100	1	0.04085
5:97729517:A:G	50	100	1	0.0138
5:97729682:C:T	50	100	1	0.1679
5:97729848:C:T	49	100	1	0.1195
5:97730012:C:A	50	100	1	0.0138
5:97730059:A:C	50	100	1	0.04085
5:97730415:A:G	50	100	1	0.01035
5:97730809:T:C	50	100	1	0.1679
5:97730991:G:T	50	100	1	0.3145
5:97731053:A:G	50	100	1	0.1195
5:97731160:G:A	50	100	1	0.02959
5:97731312:A:C	50	100	1	0.01071
5:97731572:G:A	50	100	1	0.01289
5:97731630:A:G	50	100	1	0.1195
5:97731687:T:G	50	100	1	0.1196
5:97731859:G:T	50	100	1	0.01434
5:97732215:C:T	50	100	1	0.01452
5:97732249:G:A	50	100	1	0.03032
5:97732800:C:A	50	100	0.98	0.01943
5:97733459:C:A	50	100	1	0.01362
5:97733627:T:C	50	100	1	0.03341
5:97733820:G:A	50	100	1	0.1643
5:97733853:A:G	49	100	1	0.01452
5:97733900:T:A	49	100	0.98	0.01961
5:97734317:T:C	49	100	1	0.03413
5:97734394:A:G	50	100	1	0.3175
5:97734451:G:A	50	100	1	0.03704
5:97734643:A:C	50	100	1	0.1667
5:97734694:T:C	50	100	1	0.1667
5:97734777:C:T	50	100	0.98	0.01943
5:97734970:C:A	50	100	1	0.1667
5:97734983:T:G	50	100	1	0.1667
5:97735183:G:A	50	100	1	0.01162
5:97735251:A:G	50	100	1	0.1667
5:97735698:A:C	50	100	1	0.3175
5:97735756:T:A	50	100	1	0.1667
5:97736116:G:A	50	100	0.98	0.1667
5:97736185:G:C	50	100	0.85	0.01344
5:97736746:A:G	50	100	1	0.1663
5:97736774:G:T	50	100	1	0.1665
5:97736836:A:T	50	100	0.96	0.04031
5:97736994:T:G	50	100	1	0.03341
5:97737094:A:G	50	100	1	0.01416
5:97737115:C:T	50	100	0.99	0.1138
5:97737315:T:A	50	100	0.94	0.02233
5:97737328:A:G	50	100	1	0.09622
5:97737354:A:G	50	100	1	0.03686
5:97737448:T:C	50	100	1	0.3175
5:97737656:T:C	50	100	1	0.319
5:97737662:A:G	50	100	1	0.01344
5:97737736:C:T	50	100	1	0.02487
5:97738111:A:G	50	100	1	0.01053
5:97738431:T:G	50	98	1	0.1309
5:97738624:G:A	50	100	0.92	0.01398
5:97738826:T:G	50	100	0.99	0.02741
5:97739020:A:T	50	100	1	0.1863
5:97739024:G:C	50	100	1	0.1863
5:97739522:A:G	50	98	0.98	0.1082
5:97740844:T:C	50	100	1	0.09132
5:97740873:T:A	50	100	1	0.01398
5:97741624:C:T	50	100	1	0.01543
5:97741804:T:C	50	100	1	0.03722
5:97741914:T:C	50	100	1	0.04412
5:97742103:C:T	50	100	1	0.02977
5:97742853:C:A	50	98	0.96	0.4987
5:97742962:T:G	50	100	1	0.2513
5:97743003:G:A	50	100	1	0.03123
5:97743043:G:C	50	100	1	0.01452
5:97743514:C:T	50	98	0.87	0.05737
5:97744397:G:A	50	98	0.99	0.07516
5:97744450:T:A	50	100	1	0.03704
5:97744615:G:A	50	100	0.8	0.0118
5:97745118:C:T	50	100	0.99	0.04375
5:97745297:A:G	50	100	0.89	0.03086
5:97745623:G:A	50	98	0.99	0.08261
5:97745764:A:G	50	100	1	0.03704
5:97745816:C:T	50	100	1	0.1585
5:97746600:G:C	50	100	0.94	0.04503
5:97746974:T:A	50	98	0.98	0.07534
5:97747033:T:G	50	100	1	0.01398
5:97747514:G:A	49	100	0.98	0.09259
5:97747594:C:T	50	100	1	0.04121
5:97747696:C:T	50	100	1	0.0256
5:97748406:G:T	50	100	0.98	0.08206
5:97749213:A:T	50	100	1	0.03123
5:97749576:G:A	50	100	1	0.2816
5:97749964:G:T	50	100	1	0.0679
5:97750015:C:T	50	100	0.98	0.02633
5:97750364:A:T	50	100	1	0.2547
5:97750462:A:C	50	100	0.97	0.01089
5:97750508:A:G	50	100	1	0.2469
5:97750642:A:T	50	100	1	0.2471
5:97751053:G:C	50	100	1	0.2469
5:97751094:C:T	50	100	1	0.2469
5:97751381:G:C	50	100	0.98	0.0158
5:97751686:C:T	50	100	1	0.2467
5:97751809:A:G	50	100	1	0.09187
5:97751872:T:G	50	100	0.98	0.09277
5:97751940:C:G	50	100	1	0.2467
5:97752103:A:G	50	100	0.99	0.2545
5:97752177:A:T	50	100	1	0.2467
5:97752467:T:C	50	100	0.99	0.01888
5:97752493:T:C	50	100	1	0.2467
5:97752588:A:G	50	100	0.98	0.01797
5:97752739:G:A	50	100	1	0.2162
5:97752817:A:C	50	100	1	0.2162
5:97752862:G:A	50	100	1	0.2545
5:97752965:G:A	49	100	1	0.01471
5:97753370:A:G	50	100	1	0.09532
5:97753543:A:C	50	98	1	0.2135
5:97753614:C:T	50	98	1	0.1783
5:97753648:G:T	50	98	1	0.2135
5:97753795:G:T	50	100	0.98	0.02578
5:97753800:T:C	50	96	1	0.2135
5:97753849:G:C	50	100	1	0.01416
5:97753886:C:G	50	96	1	0.2135
5:97753887:A:G	50	96	1	0.2135
5:97753910:A:C	50	96	1	0.2135
5:97753946:T:A	49	98	1	0.2092
5:97753983:G:A	50	98	1	0.2135
5:97754221:T:C	50	98	1	0.2137
5:97754352:A:C	50	100	1	0.04139
5:97754353:G:A	50	98	1	0.2135
5:97754667:C:A	50	100	0.98	0.09641
5:97754943:T:C	50	100	0.98	0.09641
5:97755043:C:T	50	100	0.99	0.2157
5:97755068:A:C	50	100	1	0.04121
5:97755213:A:G	50	100	1	0.04139
5:97755232:T:G	50	100	1	0.2137
5:97755391:T:C	50	100	1	0.2141
5:97755510:T:G	50	96	0.83	0.02251
5:97755555:T:C	50	100	1	0.02469
5:97755562:T:G	50	86	0.95	0.1358
5:97755833:C:T	50	100	1	0.2139
5:97755880:T:C	50	100	1	0.2137
5:97756123:T:C	50	98	0.9	0.02705
5:97756157:T:C	50	100	0.94	0.0285
5:97756195:A:C	50	100	1	0.2139
5:97756260:G:C	50	100	0.94	0.02832
5:97756473:C:T	50	100	1	0.2148
5:97756475:G:T	50	100	1	0.2146
5:97756493:T:C	50	100	1	0.2146
5:97756534:A:G	50	100	1	0.2554
5:97756574:A:G	50	100	1	0.2807
5:97756819:C:T	50	98	0.99	0.07426
5:97756888:T:C	50	100	0.99	0.2146
5:97757378:T:G	50	100	1	0.2102
5:97757394:C:T	50	100	1	0.2102
5:97757732:A:G	50	100	1	0.2101
5:97757793:A:T	50	100	1	0.2099
5:97757812:G:C	50	98	0.99	0.08115
5:97757817:T:C	50	100	1	0.2101
5:97757914:C:T	50	100	1	0.2101
5:97757971:T:G	50	100	1	0.2101
5:97757980:T:C	50	100	1	0.02251
5:97758256:G:T	50	100	1	0.2101
5:97758259:C:G	50	98	0.97	0.1086
5:97758391:T:C	50	100	1	0.2101
5:97758660:C:A	50	100	0.97	0.09332
5:97758773:C:T	50	100	1	0.2507
5:97758941:C:T	50	100	1	0.2101
5:97759261:A:T	50	100	1	0.2101
5:97759647:A:G	50	100	1	0.02705
5:97759664:C:T	50	96	0.89	0.02614
5:97759683:T:G	50	100	1	0.2093
5:97759719:T:C	50	100	1	0.209
5:97759746:T:C	50	98	0.98	0.07426
5:97759826:C:T	50	100	1	0.0158
5:97759887:C:A	50	100	1	0.209
5:97760338:C:T	50	100	1	0.2092
5:97760557:T:A	50	100	1	0.2171
5:97760847:A:C	50	100	1	0.2171
5:97761041:A:C	50	100	1	0.2823
5:97761083:T:C	50	100	1	0.2171
5:97761166:C:A	50	100	1	0.2164
5:97761548:A:G	50	98	0.97	0.08025
5:97761621:T:G	50	98	0.97	0.08624
5:97761956:C:G	50	98	0.96	0.03885
5:97761973:A:G	50	100	0.99	0.2188
5:97762059:G:T	50	100	0.83	0.03686
5:97762117:G:A	50	100	0.98	0.1721
5:97762346:T:C	50	100	0.96	0.03867
5:97762459:G:A	50	100	0.92	0.03867
5:97762586:A:G	50	98	0.98	0.07952
5:97762947:C:T	50	98	0.99	0.09205
5:97763260:C:A	50	100	0.98	0.03867
5:97763267:T:C	50	98	0.99	0.07262
5:97763404:G:A	50	100	0.96	0.02487
5:97763591:A:G	50	100	1	0.03867
5:97763610:A:C	50	100	1	0.03867
5:97763615:C:A	50	100	1	0.03867
5:97763616:G:A	50	100	1	0.07916
5:97763696:G:A	50	100	0.98	0.01543
5:97763715:C:A	50	100	1	0.03867
5:97763792:A:G	50	100	1	0.03867
5:97763834:T:C	50	100	1	0.03867
5:97763838:G:A	50	100	1	0.03867
5:97763939:C:A	50	100	0.96	0.02542
5:97764254:C:A	50	100	1	0.03867
5:97764530:A:C	50	100	1	0.03885
5:97764758:T:C	50	100	1	0.03885
5:97764913:A:G	50	100	1	0.03867
5:97764969:T:A	50	100	1	0.03867
5:97765288:C:G	50	100	1	0.04503
5:97765289:T:C	50	100	0.94	0.01362
5:97765351:T:C	50	100	1	0.03867
5:97765456:G:C	50	100	1	0.03867
5:97765769:C:G	50	100	0.96	0.02433
5:97765781:A:G	50	100	1	0.03867
5:97765866:A:T	50	100	1	0.03885
5:97766068:A:G	50	100	1	0.03867
5:97766132:A:C	50	100	1	0.03885
5:97766439:G:A	50	100	1	0.03867
5:97766514:T:C	50	100	1	0.03849
5:97766543:C:T	50	100	1	0.03849
5:97766584:G:A	50	100	1	0.04611
5:97766752:A:G	49	100	0.99	0.09114
5:97767069:G:A	50	100	1	0.03831
5:97767082:G:A	50	100	1	0.03831
5:97767213:C:T	50	98	0.95	0.04448
5:97767243:A:G	50	98	1	0.03831
5:97767319:G:A	50	100	1	0.2106
5:97767392:G:A	50	100	1	0.03831
5:97767402:G:A	50	100	1	0.03831
5:97767452:C:A	50	96	1	0.03195
5:97767483:A:G	50	100	0.99	0.01107
5:97767616:T:G	50	98	0.84	0.01053
5:97767702:G:T	50	96	1	0.03976
5:97767794:G:T	50	96	1	0.03831
5:97767866:T:C	48	100	1	0.03831
5:97768100:C:T	50	100	1	0.04321
5:97768298:A:G	50	100	1	0.0305
5:97768309:G:A	50	96	1	0.03776
5:97768367:A:G	50	100	0.89	0.0138
5:97768414:C:A	50	96	1	0.03776
5:97768548:C:G	49	100	0.82	0.01089
5:97768554:G:A	49	100	1	0.0532
5:97768786:G:A	49	100	1	0.07861
5:97768804:G:T	49	95.9	0.91	0.04031
5:97769012:G:A	50	100	1	0.02923
5:97769034:T:G	50	92	0.99	0.1307
5:97769143:G:A	50	98	1	0.03776
5:97769154:T:C	50	98	0.94	0.03776
5:97769204:G:C	50	100	1	0.03776
5:97769312:A:G	50	98	1	0.03776
5:97769319:A:G	50	98	1	0.03595
5:97769386:G:A	50	96	0.98	0.07426
5:97769812:C:T	50	100	0.99	0.04212
5:97769839:C:G	50	100	1	0.07171
5:97769857:C:T	50	100	0.93	0.01362
5:97769929:G:C	50	100	1	0.03849
5:97770002:A:G	50	100	1	0.03831
5:97770003:G:C	50	100	1	0.03831
5:97770229:A:G	50	100	1	0.04884
5:97770238:C:T	50	100	0.98	0.01089
5:97770297:A:T	50	100	1	0.07861
5:97770337:T:C	50	98	1	0.03813
5:97770402:C:T	50	98	1	0.03794
5:97770575:A:G	50	96	0.96	0.03849
5:97770683:A:C	50	96	1	0.03831
5:97770736:T:C	50	94	1	0.04412
5:97770754:G:A	50	100	1	0.04103
5:97770833:T:G	49	98	1	0.2547
5:97770873:T:G	49	100	1	0.1102
5:97770883:T:G	50	100	1	0.03813
5:97770884:G:C	50	98	1	0.0728
5:97770885:C:T	50	98	0.97	0.0728
5:97770998:G:A	50	96	0.85	0.01053
5:97771023:T:C	50	100	1	0.03867
5:97771055:T:G	49	100	1	0.2551
5:97771081:A:C	50	100	0.87	0.01725
5:97771205:T:A	50	100	1	0.03849
5:97771212:C:T	50	100	1	0.09114
5:97771218:G:A	50	100	1	0.2168
5:97771360:A:G	50	100	1	0.03849
5:97771391:G:A	50	100	0.91	0.02596
5:97771417:C:T	50	100	1	0.04031
5:97771427:A:G	49	100	1	0.03794
5:97771511:T:A	50	100	1	0.07171
5:97771558:C:T	50	100	1	0.03849
5:97771572:A:C	50	98	1	0.03849
5:97771604:T:C	50	98	1	0.2549
5:97771723:G:A	50	100	0.99	0.2593
5:97771841:A:G	50	100	1	0.03849
5:97771913:C:T	50	100	0.99	0.04503
5:97771943:T:G	50	100	1	0.03867
5:97772086:C:T	50	98	1	0.03849
5:97772116:G:C	50	100	1	0.0138
5:97772128:C:A	50	98	0.99	0.03867
5:97772182:T:C	50	98	1	0.03849
5:97772250:T:C	50	100	1	0.03849
5:97772254:C:A	50	100	1	0.0394
5:97772277:G:A	50	100	1	0.03867
5:97772311:G:A	50	100	0.95	0.03903
5:97772410:C:A	50	100	1	0.03867
5:97772421:C:T	50	100	1	0.03849
5:97772464:T:C	50	96	0.96	0.4966
5:97772475:C:T	49	100	1	0.03922
5:97772514:A:G	50	98	1	0.2553
5:97772526:C:T	50	98	1	0.03903
5:97772566:C:T	50	100	0.94	0.03867
5:97772603:C:T	50	100	1	0.0138
5:97772637:A:G	50	100	1	0.03885
5:97772727:G:C	50	100	1	0.03885
5:97772816:G:A	50	100	1	0.03885
5:97772855:A:G	50	100	1	0.07171
5:97772895:C:G	50	100	1	0.03232
5:97772922:A:C	50	100	1	0.1694
5:97773126:A:G	50	100	1	0.01253
5:97773171:T:G	50	100	1	0.03903
5:97773325:A:G	50	100	1	0.03903
5:97773408:G:A	50	100	1	0.03903
5:97773453:A:G	50	100	1	0.0906
5:97773862:T:G	50	100	1	0.03903
5:97774456:G:A	50	100	1	0.03903
5:97774508:T:C	50	100	1	0.03903
5:97774656:C:T	50	100	1	0.03903
5:97774884:T:C	50	100	1	0.03885
5:97775098:C:T	50	100	1	0.0138
5:97775502:C:A	50	100	1	0.03903
5:97775556:T:A	50	100	1	0.03885
5:97775711:G:A	50	100	1	0.03885
5:97775735:A:G	50	100	1	0.03885
5:97775789:A:T	50	100	1	0.02796
5:97775819:C:T	50	100	1	0.2554
5:97775870:C:A	50	100	0.88	0.02505
5:97776116:A:G	50	100	1	0.03885
5:97776157:A:G	50	100	1	0.03885
5:97776201:C:T	50	100	1	0.03958
5:97776414:C:T	50	100	1	0.03885
5:97776801:A:T	50	100	1	0.03885
5:97776843:C:T	50	100	1	0.03885
5:97776844:A:G	50	100	1	0.03885
5:97776964:A:G	50	100	1	0.03885
5:97776973:C:A	50	100	1	0.03885
5:97776977:C:A	50	100	1	0.03885
5:97777142:A:G	50	100	1	0.03885
5:97777305:G:T	50	100	1	0.03903
5:97777398:C:T	50	100	1	0.03885
5:97777558:A:C	50	100	1	0.03885
5:97777576:G:T	50	100	1	0.03903
5:97777597:G:A	50	98	0.93	0.03976
5:97777727:A:C	50	100	1	0.03885
5:97777729:A:C	50	100	1	0.1694
5:97777958:C:T	49	100	1	0.03885
5:97778096:G:C	50	100	1	0.03885
5:97778150:C:T	50	100	1	0.0138
5:97778374:C:T	50	100	1	0.03885
5:97778547:C:T	50	100	1	0.03885
5:97778573:C:T	50	98	0.99	0.2821
5:97778737:C:T	50	100	1	0.03903
5:97779010:G:A	50	100	1	0.03885
5:97779054:G:A	50	100	1	0.03885
5:97779072:C:G	50	100	1	0.03885
5:97779474:T:C	50	100	1	0.03522
5:97779487:T:C	50	100	1	0.03885
5:97780052:T:C	50	100	1	0.03903
5:97780084:C:G	50	100	1	0.03885
5:97780163:C:T	50	98	1	0.2104
5:97780750:C:T	50	100	1	0.03885
5:97780871:C:T	50	100	1	0.03885
5:97780887:C:T	50	100	1	0.171
5:97780904:A:C	50	100	1	0.03903
5:97780983:T:A	50	100	1	0.03885
5:97781146:G:A	50	100	1	0.03885
5:97781352:T:A	50	100	1	0.03885
5:97781381:A:G	50	100	1	0.03885
5:97781411:T:G	50	100	1	0.03885
5:97781605:A:C	50	100	1	0.03885
5:97782142:G:A	50	100	1	0.03885
5:97782299:C:T	50	100	1	0.03885
5:97782341:C:T	50	100	1	0.03885
5:97782427:G:A	50	100	1	0.03885
5:97782822:G:C	50	100	1	0.03885
5:97782843:A:C	50	100	1	0.04394
5:97783283:C:G	50	100	1	0.04394
5:97783284:A:G	50	100	1	0.04394
5:97783309:C:T	50	100	1	0.03885
5:97783411:G:A	50	100	1	0.0443
5:97783417:A:G	50	100	0.88	0.02505
5:97783615:G:A	50	100	1	0.02796
5:97783975:G:T	50	100	1	0.0719
5:97785009:C:T	50	100	0.98	0.03885
5:97785144:G:A	50	100	1	0.03885
5:97785691:A:C	50	100	1	0.0915
5:97785713:C:A	50	100	1	0.08678
5:97785958:G:T	50	100	1	0.07208
5:97786181:C:A	50	100	1	0.03885
5:97786301:A:C	50	100	1	0.03885
5:97786487:A:G	50	100	1	0.09114
5:97786504:T:A	50	100	1	0.09132
5:97786626:A:G	50	100	1	0.03885
5:97786689:A:C	50	100	1	0.07952
5:97786875:G:A	50	100	1	0.03922
5:97786980:C:T	50	100	1	0.04031
5:97787152:A:G	50	100	0.98	0.07171
5:97787219:T:C	50	100	0.99	0.2551
5:97787451:C:A	50	100	1	0.03885
5:97787568:G:T	50	100	1	0.01362
5:97787591:T:C	50	92	0.91	0.01017
5:97787592:A:T	50	100	0.99	0.2159
5:97787594:A:T	50	100	0.99	0.2164
5:97787596:A:T	50	96	0.99	0.2574
5:97787598:T:A	50	100	0.96	0.03849
5:97787609:C:T	50	96	0.96	0.04902
5:97787626:G:C	50	100	1	0.03885
5:97787719:A:C	50	100	0.96	0.03885
5:97787765:T:C	50	100	1	0.03885
5:97787777:T:C	50	100	1	0.09023
5:97787798:A:C	50	100	1	0.09041
5:97787880:G:A	50	100	0.96	0.01162
5:97787978:T:C	50	100	1	0.04394
5:97788031:T:C	50	100	1	0.03885
5:97788140:A:G	50	100	1	0.0394
5:97788378:T:C	50	100	1	0.03903
5:97788571:A:T	49	100	1	0.03794
5:97788622:G:T	50	100	1	0.03794
5:97788721:G:A	50	100	1	0.04303
5:97788730:T:C	50	100	1	0.03794
5:97788950:T:G	50	100	1	0.1552
5:97789053:G:A	50	100	1	0.05211
5:97789244:C:A	50	98	0.99	0.158
5:97789248:C:T	50	100	1	0.05065
5:97789438:G:C	50	100	0.96	0.3477
5:97789663:T:C	50	98	0.84	0.1432
5:97789667:A:T	50	100	0.99	0.1525
5:97789785:G:C	49	100	0.98	0.1837
5:97789794:A:G	50	98	0.98	0.2507
5:97789921:G:A	50	100	0.99	0.1529
5:97790213:T:C	50	100	1	0.1434
5:97790259:T:C	50	100	1	0.1434
5:97790792:G:A	50	100	1	0.1434
5:97790816:G:A	50	100	1	0.1429
5:97790918:C:T	50	100	1	0.1436
5:97791403:T:C	50	100	1	0.1436
5:97791526:G:C	49	100	1	0.152
5:97791731:G:T	50	100	1	0.1436
5:97791969:A:G	50	100	1	0.01289
5:97792017:T:G	50	100	1	0.1434
5:97792090:T:G	50	100	1	0.2476
5:97792309:G:A	50	100	1	0.09568
5:97792664:C:T	50	100	1	0.1438
5:97792685:C:T	50	100	1	0.0187
5:97792686:G:A	50	100	1	0.1436
5:97792717:C:G	50	100	1	0.1436
5:97792908:A:G	50	100	1	0.1287
5:97792912:A:G	50	100	0.95	0.1427
5:97792932:G:A	50	100	0.97	0.04321
5:97793095:T:C	50	100	1	0.2476
5:97793137:T:A	50	100	1	0.1436
5:97793545:C:A	50	100	0.99	0.1436
5:97793680:T:C	50	100	0.99	0.152
5:97793711:C:T	50	100	0.99	0.1436
5:97793792:G:C	50	100	0.99	0.1436
5:97793830:A:G	50	100	1	0.07353
5:97793934:T:A	50	100	0.99	0.1436
5:97793950:T:C	50	100	0.99	0.1436
5:97793980:C:A	50	100	0.99	0.2476
5:97793995:T:G	50	100	0.99	0.1436
5:97794059:T:C	50	100	0.99	0.1436
5:97794672:G:T	50	100	0.99	0.1436
5:97794962:T:A	50	100	1	0.09241
5:97794976:C:T	50	100	0.99	0.1436
5:97795280:G:T	50	100	0.99	0.1436
5:97795289:T:A	50	100	0.99	0.1436
5:97795353:A:G	50	100	0.99	0.1436
5:97796042:G:A	50	100	0.99	0.152
5:97796382:A:G	50	100	0.99	0.152
5:97796417:T:C	50	100	0.99	0.1436
5:97796512:G:T	50	98	0.98	0.2772
5:97796984:T:C	50	100	0.98	0.1436
5:97797006:G:A	50	100	0.99	0.1436
5:97797237:T:C	50	100	0.99	0.152
5:97797291:G:A	50	100	0.99	0.1436
5:97797432:T:C	50	100	0.8	0.01979
5:97797676:G:C	50	100	0.99	0.1436
5:97797945:G:A	50	100	1	0.1436
5:97798025:A:G	50	100	1	0.1436
5:97798143:A:G	50	100	1	0.1436
5:97798180:G:A	50	100	1	0.1436
5:97798198:A:G	50	100	1	0.152
5:97798244:T:C	50	100	1	0.1436
5:97798677:T:A	50	100	1	0.152
5:97798831:A:G	50	100	1	0.1294
5:97798865:T:G	50	100	1	0.1436
5:97799144:T:G	50	100	1	0.1436
5:97799348:T:A	50	100	1	0.1436
5:97799358:G:C	50	100	1	0.09296
5:97799429:A:G	50	100	1	0.1436
5:97799862:A:G	50	100	1	0.09296
5:97799927:T:A	50	100	1	0.09296
5:97800032:C:A	50	100	1	0.1436
5:97800072:A:G	50	100	1	0.01053
5:97800766:A:G	50	100	0.97	0.03232
5:97800853:G:T	50	100	1	0.1436
5:97800890:G:A	50	100	1	0.1436
5:97801042:A:G	50	100	1	0.1438
5:97801079:A:G	50	100	1	0.2475
5:97801092:C:T	50	100	1	0.1436
5:97801159:T:C	50	100	1	0.0955
5:97801352:A:G	50	100	1	0.1436
5:97801482:C:G	50	100	1	0.1436
5:97801866:G:A	50	100	1	0.1436
5:97802072:C:A	50	100	0.99	0.1049
5:97802150:T:C	50	100	1	0.1438
5:97802443:G:A	50	100	1	0.2473
5:97802923:T:G	50	100	1	0.1436
5:97803002:A:C	50	100	1	0.1432
5:97803299:A:G	50	100	1	0.01271
5:97803384:G:A	50	100	1	0.152
5:97803420:G:A	50	100	1	0.1436
5:97803439:T:C	50	100	1	0.2475
5:97803581:A:G	50	100	1	0.1436
5:97803590:A:G	50	100	1	0.1436
5:97803595:G:A	50	100	1	0.1436
5:97803664:G:T	50	100	1	0.1436
5:97803744:G:A	50	100	1	0.1436
5:97804331:G:A	50	100	1	0.1438
5:97804411:G:A	50	100	1	0.1436
5:97804508:A:C	50	100	1	0.1436
5:97804529:A:G	50	98	1	0.1436
5:97804674:C:T	50	100	1	0.1436
5:97804698:C:T	50	100	1	0.1436
5:97804732:A:G	50	100	1	0.1436
5:97804751:T:C	50	100	1	0.09296
5:97805586:T:G	50	100	1	0.1436
5:97805674:G:C	50	100	1	0.1436
5:97805739:C:T	50	100	1	0.01307
5:97806258:G:A	50	100	1	0.08515
5:97806868:G:T	50	100	0.9	0.02015
5:97807887:G:T	50	100	1	0.0866
5:97808138:A:G	50	100	1	0.08388
5:97808463:T:C	50	100	1	0.1278
5:97808595:G:A	50	100	1	0.1462
5:97808658:C:A	50	100	1	0.01216
5:97809078:A:G	50	100	0.99	0.2889
5:97809083:A:G	50	100	1	0.221
5:97809129:G:A	50	100	1	0.09277
5:97809259:A:G	50	100	1	0.2215
5:97809300:T:C	50	100	1	0.0728
5:97809392:A:G	50	100	1	0.2219
5:97809445:C:A	50	98	0.96	0.01162
5:97809484:A:G	50	100	1	0.1491
5:97810064:A:C	50	92	1	0.2211
5:97810181:C:T	49	100	1	0.2217
5:97810251:T:A	50	100	1	0.06845
5:97810446:G:A	50	100	1	0.2217
5:97810594:G:T	49	95.9	1	0.2226
5:97810671:G:C	50	100	1	0.02832
5:97810824:G:C	50	100	1	0.1403
5:97810878:A:C	50	100	0.87	0.02342
5:97811266:G:T	50	94	0.7	0.04248
5:97812036:G:T	50	100	1	0.2215
5:97812125:G:C	50	100	0.96	0.01816
5:97812195:T:C	50	100	1	0.06826
5:97812309:G:A	48	100	0.99	0.2235
5:97812326:T:C	48	100	1	0.06826
5:97812372:T:A	48	95.8	1	0.08442
5:97812513:T:G	48	83.3	1	0.2213
5:97812548:G:C	49	83.7	1	0.222
5:97812618:G:C	50	98	0.92	0.02052
5:97812627:C:A	50	98	0.92	0.02033
5:97812726:T:G	49	100	1	0.04938
5:97812755:G:C	49	98	1	0.06826
5:97812759:T:C	49	98	1	0.08079
5:97812859:A:C	48	100	1	0.08442
5:97812992:T:G	50	100	0.99	0.2184
5:97813031:T:A	50	100	1	0.1407
5:97813034:T:A	50	100	1	0.08442
5:97813400:A:G	50	100	1	0.08079
5:97813433:G:A	50	100	1	0.1407
5:97813486:C:T	50	100	1	0.1407
5:97813487:G:A	49	98	1	0.08406
5:97813596:C:T	50	100	0.96	0.01816
5:97813619:T:C	50	100	1	0.01816
5:97813705:A:G	50	100	0.95	0.05192
5:97813739:C:T	50	98	1	0.2215
5:97813827:T:A	48	100	1	0.01816
5:97813930:T:G	44	86.4	1	0.2213
5:97814000:C:A	49	85.7	1	0.08079
5:97814054:C:T	43	83.7	1	0.2155
5:97814055:A:G	43	81.4	1	0.2248
5:97814709:G:A	49	100	0.99	0.222
5:97814798:A:G	50	100	0.98	0.06191
5:97814892:G:A	50	96	0.97	0.05065
5:97814988:T:C	50	100	1	0.2219
5:97815022:C:A	50	100	0.87	0.02342
5:97815203:G:A	49	100	0.96	0.4167
5:97815448:T:G	48	97.9	0.98	0.1409
5:97815450:C:T	49	98	0.96	0.0846
5:97815479:G:T	49	100	0.99	0.08097
5:97815496:T:C	50	96	0.98	0.2184
5:97815501:G:A	50	100	1	0.0846
5:97815576:G:C	50	98	0.99	0.2219
5:97815597:G:T	50	100	0.9	0.01235
5:97815663:A:G	50	100	0.99	0.2222
5:97815746:A:C	50	100	0.99	0.222
5:97815747:G:A	50	100	0.98	0.06863
5:97815758:C:G	50	100	0.95	0.0846
5:97815787:G:A	50	100	0.97	0.03522
5:97815805:G:A	50	100	0.96	0.0512
5:97816104:T:C	50	100	0.98	0.222
5:97816316:A:G	50	100	0.98	0.08097
5:97816627:A:G	50	100	1	0.1409
5:97816792:G:A	50	100	1	0.02415
5:97816957:A:G	50	100	1	0.08442
5:97816969:A:T	50	100	1	0.01834
5:97816970:G:T	50	100	1	0.01834
5:97817203:A:G	50	100	1	0.01235
5:97817529:T:C	50	100	1	0.1398
5:97817905:G:A	50	100	1	0.1398
5:97818103:T:C	50	100	1	0.0837
5:97818200:T:A	50	100	1	0.1398
5:97818637:A:G	50	100	1	0.01979
5:97818867:T:G	50	100	1	0.2235
5:97819209:A:G	50	100	1	0.2237
5:97819265:A:T	50	100	1	0.2235
5:97819349:A:G	50	100	1	0.08442
5:97819865:C:T	50	100	1	0.2237
5:97820193:C:T	50	100	1	0.1402
5:97820769:A:C	50	100	1	0.2237
5:97820863:A:T	50	98	0.99	0.222
5:97820988:A:T	50	100	1	0.2237
5:97821034:T:C	50	100	1	0.08442
5:97821234:C:A	50	100	0.92	0.01888
5:97821239:A:T	50	100	0.73	0.0187
5:97821347:T:A	50	100	1	0.01253
5:97821644:C:T	50	100	1	0.14
5:97821789:T:C	50	100	1	0.08406
5:97821864:G:A	50	100	0.89	0.01997
5:97822189:C:A	50	100	1	0.01598
5:97822251:G:A	50	100	1	0.1398
5:97822650:A:G	50	100	1	0.01362
5:97822900:G:T	50	100	1	0.2235
5:97823151:A:G	50	100	1	0.2235
5:97823510:C:T	42	97.6	0.99	0.07553
5:97823525:C:T	42	92.9	0.99	0.203
5:97823533:T:C	46	93.5	0.97	0.156
5:97823550:C:A	46	97.8	1	0.1362
5:97823903:T:C	50	100	1	0.2233
5:97823926:A:T	50	100	1	0.2233
5:97823966:A:G	50	100	1	0.2231
5:97824069:G:T	48	85.4	0.98	0.2044
5:97824072:G:T	48	87.5	0.97	0.2072
5:97824075:G:T	47	85.1	0.97	0.215
5:97824090:A:T	48	83.3	0.98	0.2088
5:97824112:T:C	48	95.8	0.99	0.2215
5:97824208:A:T	50	100	1	0.08442
5:97824525:A:C	50	100	1	0.2233
5:97824536:A:G	50	100	1	0.2233
5:97824558:T:G	50	100	1	0.2233
5:97824576:C:T	50	100	1	0.2233
5:97824620:C:T	50	100	1	0.2231
5:97824943:C:T	50	100	1	0.2229
5:97825143:C:G	50	100	1	0.2231
5:97825349:T:C	50	100	1	0.2235
5:97825394:C:T	50	100	1	0.2231
5:97825418:T:C	50	100	1	0.0846
5:97825452:T:C	50	100	1	0.2231
5:97825503:G:A	50	100	1	0.1396
5:97825604:A:T	50	100	1	0.2231
5:97825617:G:C	50	100	1	0.2231
5:97825656:C:T	50	100	1	0.01416
5:97825666:A:T	50	100	1	0.2231
5:97825727:G:T	50	100	1	0.1396
5:97825803:T:A	50	100	1	0.2255
5:97825827:C:T	50	100	1	0.2233
5:97825863:T:C	50	100	1	0.2233
5:97826399:T:C	50	100	1	0.2233
5:97826555:C:T	50	100	1	0.2233
5:97826892:G:A	50	100	1	0.2233
5:97827052:G:A	50	100	1	0.2233
5:97827243:T:C	50	100	1	0.2233
5:97827416:G:C	50	100	1	0.2233
5:97827453:G:A	50	100	1	0.01235
5:97827547:T:C	50	98	0.71	0.01071
5:97827681:A:C	50	100	1	0.2186
5:97827792:A:G	50	100	1	0.2173
5:97827914:T:C	50	100	1	0.2235
5:97827988:G:A	50	100	1	0.2235
5:97828576:G:A	50	100	1	0.2235
5:97829080:C:T	50	100	1	0.2233
5:97829188:C:G	50	100	1	0.2231
5:97829401:C:T	50	100	1	0.01271
5:97829454:C:T	50	100	1	0.2239
5:97829550:C:T	50	100	1	0.2233
5:97830098:C:T	50	100	1	0.2326
5:97830311:T:C	50	100	1	0.2326
5:97830443:T:C	50	100	1	0.2328
5:97830945:A:G	50	100	1	0.2326
5:97831000:A:T	50	100	1	0.2326
5:97831086:T:C	50	100	1	0.2326
5:97831629:A:C	50	100	1	0.01253
5:97831737:A:G	50	100	1	0.2326
5:97831755:A:G	50	100	1	0.01253
5:97832033:C:A	50	100	1	0.2331
5:97832071:G:A	50	100	1	0.2326
5:97832116:G:A	50	100	1	0.2326
5:97832540:G:C	50	98	1	0.2331
5:97832580:C:T	50	100	1	0.2331
5:97832707:C:G	50	100	1	0.2333
5:97832756:A:G	50	100	1	0.2331
5:97832834:T:C	50	100	1	0.2331
5:97833003:T:G	50	100	0.94	0.08079
5:97833049:C:T	49	100	0.94	0.09459
5:97833212:G:A	50	100	1	0.2329
5:97833420:A:G	50	100	1	0.2329
5:97833530:T:A	50	100	1	0.09332
5:97833737:C:T	50	100	1	0.2329
5:97834400:T:C	50	100	1	0.06046
5:97835111:T:C	50	98	0.92	0.05029
5:97836208:A:G	50	100	0.99	0.08642
5:97836510:A:G	50	100	0.97	0.02487
5:97836552:C:G	50	100	1	0.1935
5:97836555:T:G	49	100	1	0.08751
5:97837081:G:A	50	100	0.97	0.04938
5:97837109:C:T	50	98	0.83	0.01253
5:97837626:T:A	50	100	1	0.0158
5:97837928:C:T	50	100	1	0.1963
5:97838310:G:C	50	100	0.95	0.01289
5:97838906:G:C	50	100	1	0.0768
5:97838977:G:A	50	100	1	0.01235
5:97839224:G:T	50	100	0.99	0.1797
5:97839846:A:G	50	100	1	0.07716
5:97840459:A:G	50	100	0.98	0.01634
5:97840484:G:A	50	100	0.99	0.1739
5:97840860:C:T	50	100	1	0.01253
5:97840929:T:C	50	100	1	0.1033
5:97840948:G:T	50	100	1	0.01235
5:97840963:T:C	50	100	1	0.1031
5:97841022:C:T	50	100	1	0.1033
5:97841414:C:G	50	100	1	0.01398
5:97841416:T:C	50	100	0.98	0.1035
5:97841450:G:A	50	100	1	0.08043
5:97841707:A:C	50	100	1	0.0679
5:97841761:G:A	50	100	1	0.1033
5:97842047:A:G	50	100	1	0.1033
5:97842104:G:A	50	100	1	0.1033
5:97842118:T:C	50	100	1	0.1033
5:97842230:G:T	50	100	1	0.1033
5:97842472:T:C	50	100	1	0.1031
5:97842690:A:G	50	100	1	0.08497
5:97843182:G:A	50	100	1	0.1035
5:97843291:C:T	50	100	1	0.1035
5:97843467:C:T	50	100	1	0.01271
5:97843544:A:G	50	100	1	0.1035
5:97843590:G:A	50	100	1	0.1035
5:97843624:T:C	50	100	1	0.0679
5:97843845:G:A	50	100	1	0.1038
5:97843873:A:T	50	100	1	0.1035
5:97843893:A:G	50	100	1	0.1035
5:97843903:T:G	50	100	1	0.1035
5:97844156:C:T	50	100	1	0.1051
5:97844326:C:G	50	100	1	0.1031
5:97845226:T:C	50	100	1	0.1035
5:97845275:G:A	50	100	0.97	0.01561
5:97845706:A:G	50	100	1	0.1035
5:97845723:C:T	50	100	1	0.1035
5:97845958:A:C	50	100	1	0.1126
5:97845969:G:A	50	100	1	0.1035
5:97846048:C:T	50	100	1	0.1035
5:97846541:C:A	50	100	1	0.1049
5:97846687:A:G	50	100	1	0.1033
5:97847011:A:C	50	100	1	0.1082
5:97847074:T:G	50	100	1	0.1033
5:97847312:T:C	50	100	1	0.1033
5:97847331:G:A	50	100	1	0.08061
5:97847599:T:C	50	100	1	0.1033
5:97847722:G:C	50	100	1	0.1033
5:97847961:C:T	50	100	1	0.03522
5:97848198:C:G	50	100	1	0.1033
5:97848402:A:G	50	100	1	0.1037
5:97848477:G:A	50	100	1	0.1033
5:97848732:A:G	50	100	1	0.1035
5:97848777:C:T	50	100	1	0.1033
5:97849993:T:C	50	100	1	0.1972
5:97850002:T:C	50	100	0.98	0.01271
5:97850095:G:A	50	100	1	0.1033
5:97850524:C:T	50	100	0.93	0.03431
5:97850855:G:A	50	100	1	0.07625
5:97850897:A:G	50	100	1	0.1033
5:97851479:T:C	50	100	1	0.108
5:97851869:C:G	50	100	1	0.01271
5:97852203:C:T	50	100	1	0.08479
5:97852244:T:C	50	100	1	0.1049
5:97852565:G:A	50	100	1	0.1033
5:97852771:G:C	50	100	1	0.09622
5:97852973:A:C	50	100	1	0.08479
5:97853056:T:C	50	100	1	0.1033
5:97853798:A:G	50	100	0.99	0.01235
5:97853905:A:T	50	100	1	0.02269
5:97853947:C:A	50	100	0.94	0.02342
5:97854221:A:G	50	100	1	0.08061
5:97854316:A:G	50	98	1	0.1053
5:97854465:C:T	50	100	0.95	0.07879
5:97855030:G:T	50	100	1	0.1033
5:97855474:G:T	50	100	1	0.112
5:97855552:T:C	50	100	1	0.1033
5:97855727:G:A	50	100	1	0.1033
5:97855766:G:C	50	100	1	0.08479
5:97855863:G:C	50	100	1	0.08479
5:97856291:C:T	50	100	1	0.1089
5:97856293:T:C	50	100	1	0.07698
5:97856340:G:A	50	100	1	0.1972
5:97857023:G:A	50	100	1	0.01307
5:97857362:T:A	50	100	1	0.2269
5:97857486:A:G	50	100	0.98	0.02433
5:97857776:C:T	50	100	1	0.07698
5:97857778:A:G	50	100	1	0.1033
5:97858754:T:C	50	100	1	0.1033
5:97858901:G:C	50	100	1	0.1033
5:97859320:C:T	50	100	1	0.1033
5:97859452:A:G	50	98	0.8	0.03014
5:97859987:T:C	50	96	0.97	0.3393
5:97860093:A:T	50	100	0.99	0.1035
5:97860210:G:T	50	100	0.9	0.0463
5:97861194:A:G	50	100	1	0.1035
5:97861393:C:G	50	100	1	0.1037
5:97861576:A:C	50	100	1	0.1038
5:97861656:A:G	50	100	1	0.1037
5:97861929:G:C	50	100	1	0.1037
5:97862670:T:A	50	100	1	0.07698
5:97863035:C:T	50	100	1	0.01253
5:97863404:G:C	50	100	1	0.1037
5:97864132:C:T	50	100	1	0.1038
5:97864230:T:C	50	98	0.86	0.01126
5:97865322:C:G	50	100	1	0.1035
5:97865961:C:T	50	100	1	0.108
5:97866424:T:C	50	100	0.88	0.0118
5:97866533:G:A	50	100	1	0.1029
5:97867419:C:G	50	100	1	0.1022
5:97867421:T:G	50	100	1	0.1024
5:97868003:A:G	50	100	0.99	0.1218
5:97868102:G:T	50	100	1	0.1142
5:97868133:A:C	50	100	1	0.1142
5:97868795:T:C	50	100	0.9	0.02651
5:97868960:A:G	50	100	0.97	0.07171
5:97869144:T:C	50	100	0.96	0.01144
5:97869190:T:G	50	100	0.96	0.1492
5:97869370:G:A	50	98	0.7	0.01126
5:97869386:G:A	50	100	0.88	0.01253
5:97869797:T:C	50	98	0.99	0.311
5:97869899:C:T	50	100	0.98	0.1166
5:97869938:G:A	50	100	0.98	0.1169
5:97870149:A:G	50	100	1	0.02106
5:97870492:G:A	50	98	1	0.1189
5:97870514:A:G	50	100	1	0.04902
5:97870538:C:T	50	100	0.99	0.02869
5:97870596:C:T	50	98	1	0.1191
5:97871066:C:A	50	100	1	0.1106
5:97871259:T:C	50	100	1	0.1189
5:97871444:A:T	50	100	1	0.04902
5:97871741:A:G	50	100	1	0.09604
5:97871761:G:A	50	100	0.99	0.05356
5:97872212:G:A	50	98	0.99	0.1155
5:97872433:A:T	50	100	1	0.138
5:97872845:T:A	50	100	1	0.1222
5:97873290:A:G	48	97.9	1	0.04884
5:97873294:C:T	48	97.9	1	0.04884
5:97873496:A:C	44	93.2	0.68	0.05519
5:97873553:A:G	47	89.4	0.85	0.1222
5:97874031:G:A	45	88.9	0.87	0.2404
5:97874079:G:A	49	100	0.99	0.1351
5:97874089:A:G	48	100	0.92	0.0374
5:97874105:G:A	44	95.5	0.91	0.07988
5:97874628:G:A	50	100	1	0.1225
5:97874909:A:T	50	100	1	0.1151
5:97875075:T:C	50	100	1	0.1225
5:97875312:T:C	50	100	1	0.3379
5:97875363:A:G	50	100	1	0.03922
5:97875407:G:A	50	100	1	0.1225
5:97875748:G:A	50	100	0.99	0.05356
5:97875899:G:C	50	100	1	0.2589
5:97876001:A:G	50	100	1	0.04829
5:97876236:A:G	50	100	0.96	0.02342
5:97876300:G:A	50	100	1	0.1153
5:97876668:A:G	50	100	0.99	0.3145
5:97877031:G:A	50	100	1	0.02106
5:97877418:C:T	50	100	0.98	0.09659
5:97877521:G:A	50	100	1	0.0492
5:97877695:G:A	50	100	1	0.3037
5:97878064:C:G	50	100	1	0.3086
5:97878364:T:C	50	100	1	0.02124
5:97878441:C:T	50	100	1	0.02124
5:97878545:A:T	50	100	1	0.1111
5:97878998:C:T	50	100	1	0.03922
5:97879101:A:G	50	100	1	0.05029
5:97879339:G:A	50	100	1	0.1801
5:97879495:G:A	50	100	1	0.05065
5:97879569:G:T	50	100	1	0.05065
5:97879844:G:A	50	100	1	0.0492
5:97879901:G:A	50	100	1	0.1701
5:97879904:C:A	50	100	1	0.05102
5:97880142:T:C	50	100	1	0.06082
5:97880270:G:A	50	100	0.93	0.02977
5:97880831:T:A	50	100	0.98	0.04684
5:97881197:C:T	50	100	1	0.1196
5:97881476:T:C	50	100	1	0.1198
5:97881496:C:A	50	100	1	0.1155
5:97881650:A:G	50	100	1	0.05065
5:97881653:G:A	50	100	1	0.05065
5:97881713:G:A	50	100	1	0.05065
5:97881740:C:T	50	100	1	0.05065
5:97881842:A:G	50	100	1	0.1196
5:97881864:T:C	50	100	1	0.1216
5:97882288:A:G	50	100	1	0.05084
5:97882723:T:G	50	100	1	0.3381
5:97882853:A:G	50	100	1	0.1196
5:97882869:T:A	50	100	1	0.05084
5:97882952:A:T	50	100	1	0.02088
5:97883369:A:G	50	100	1	0.1196
5:97883481:C:T	50	100	1	0.1705
5:97883485:C:T	50	100	0.95	0.01253
5:97883836:T:C	50	100	1	0.1196
5:97884033:A:G	50	100	0.99	0.323
5:97884065:T:A	50	100	1	0.04938
5:97884375:A:G	49	95.9	0.94	0.04938
5:97884609:A:G	50	100	1	0.1211
5:97884826:A:G	50	100	1	0.1198
5:97884882:C:G	50	98	0.87	0.1494
5:97885011:A:G	50	100	1	0.3148
5:97885119:G:A	50	100	1	0.3145
5:97885520:A:G	50	100	1	0.05084
5:97885670:A:G	50	100	0.97	0.05084
5:97885933:C:A	50	100	1	0.05084
5:97886068:G:A	50	100	1	0.05084
5:97886196:T:G	50	100	1	0.05084
5:97886198:C:T	50	100	1	0.01452
5:97886542:T:C	50	100	1	0.05084
5:97886614:G:C	50	98	0.96	0.1207
5:97886746:C:A	50	100	1	0.04575
5:97887190:A:C	50	100	1	0.1409
5:97887232:C:T	50	100	1	0.313
5:97887406:G:A	50	98	1	0.12
5:97887477:G:A	50	100	1	0.02088
5:97887662:A:T	50	100	1	0.1156
5:97887669:T:C	50	100	1	0.061
5:97887867:A:T	47	97.9	1	0.04666
5:97887974:T:C	50	100	1	0.061
5:97888019:T:C	50	100	1	0.05084
5:97888042:A:G	50	100	1	0.061
5:97888096:A:C	50	100	1	0.02088
5:97888401:G:A	50	100	1	0.2019
5:97888563:T:C	50	100	1	0.2019
5:97888796:G:A	50	100	1	0.05084
5:97888940:T:C	50	100	1	0.12
5:97889648:G:A	50	100	1	0.12
5:97889699:C:T	50	100	0.87	0.01126
5:97889739:C:A	50	98	1	0.04938
5:97889886:A:G	49	100	1	0.181
5:97889904:G:T	50	98	1	0.06137
5:97889941:C:T	50	100	1	0.12
5:97889968:C:A	50	100	1	0.06046
5:97889995:A:T	50	100	0.96	0.0236
5:97889996:A:T	50	100	0.98	0.2259
5:97889997:T:A	50	100	0.89	0.01979
5:97890062:T:C	50	98	1	0.061
5:97890219:T:A	50	100	1	0.05084
5:97890436:C:T	50	100	1	0.05084
5:97890437:G:A	50	100	1	0.12
5:97890487:A:C	50	98	1	0.1917
5:97890724:C:G	50	100	1	0.061
5:97890753:T:A	50	100	1	0.03885
5:97890818:T:G	50	100	1	0.06155
5:97890857:C:T	50	100	0.98	0.03123
5:97890976:G:T	50	98	1	0.12
5:97891192:C:T	50	100	1	0.2019
5:97891430:C:T	50	100	0.89	0.01126
5:97891643:T:C	50	100	0.98	0.116
5:97891781:T:G	50	100	0.99	0.0158
5:97891815:G:A	50	100	1	0.12
5:97892065:A:C	50	100	1	0.12
5:97892523:T:G	50	100	1	0.12
5:97892939:A:G	50	100	1	0.04902
5:97892995:C:T	50	100	1	0.1198
5:97893055:C:A	50	100	1	0.03867
5:97893167:T:G	50	100	1	0.1808
5:97893201:C:G	50	100	1	0.2017
5:97893211:A:T	50	100	1	0.061
5:97893315:G:A	50	100	1	0.06137
5:97893373:G:A	50	100	1	0.2017
5:97893751:C:T	50	100	1	0.04938
5:97893866:T:G	50	100	1	0.061
5:97893987:T:C	50	100	1	0.2017
5:97894040:C:T	50	100	0.98	0.1146
5:97894100:C:T	50	100	1	0.1202
5:97894189:G:T	50	98	0.91	0.01126
5:97894207:G:A	50	100	1	0.1819
5:97894336:T:C	50	100	1	0.061
5:97894346:T:C	50	100	1	0.3188
5:97894565:A:G	50	100	1	0.02088
5:97894567:A:T	50	100	1	0.1765
5:97894668:G:A	50	100	1	0.09277
5:97894793:T:G	50	100	1	0.116
5:97894826:G:C	50	100	1	0.06082
5:97894909:T:G	50	100	1	0.1207
5:97894953:G:A	50	100	1	0.1189
5:97895298:T:C	50	100	1	0.05065
5:97895621:C:A	50	100	1	0.171
5:97895655:C:T	50	100	1	0.3188
5:97895759:A:G	50	100	1	0.1768
5:97895864:C:T	50	100	1	0.2974
5:97896062:A:G	50	100	1	0.1748
5:97896214:A:G	50	100	1	0.03849
5:97896502:A:G	50	100	1	0.1222
5:97896527:T:C	50	100	1	0.1222
5:97896550:T:G	50	100	1	0.06155
5:97896580:T:A	50	100	1	0.1222
5:97896637:T:C	50	100	1	0.1739
5:97896658:G:A	50	100	1	0.1222
5:97896665:G:A	50	100	1	0.04666
5:97896773:C:T	50	100	1	0.0581
5:97896786:A:C	50	100	1	0.04847
5:97896881:C:T	50	100	1	0.1222
5:97896885:A:G	50	100	1	0.0581
5:97896927:T:C	50	100	1	0.1222
5:97896957:T:C	50	100	1	0.1801
5:97896970:G:T	50	100	1	0.04847
5:97897057:C:T	50	100	1	0.05465
5:97897211:T:C	50	100	1	0.1218
5:97897303:C:T	50	100	1	0.1022
5:97897326:A:G	50	100	1	0.1993
5:97897369:A:G	50	100	1	0.2003
5:97897419:T:A	50	100	1	0.05792
5:97897425:T:C	49	100	1	0.1209
5:97897549:C:T	50	96	0.98	0.03123
5:97897691:C:T	50	100	1	0.1158
5:97897726:C:T	50	96	1	0.1209
5:97897727:G:A	50	100	1	0.05773
5:97897772:A:C	50	94	1	0.1158
5:97897782:A:G	50	100	1	0.03903
5:97897797:C:T	50	100	1	0.05773
5:97897839:T:G	50	92	1	0.1206
5:97897840:T:G	50	92	1	0.1207
5:97897861:A:G	49	98	1	0.1204
5:97897928:A:T	50	100	1	0.05628
5:97898005:G:T	50	100	1	0.02088
5:97898022:T:G	50	100	1	0.05773
5:97898105:G:A	50	100	0.99	0.04811
5:97898107:A:G	50	98	1	0.1761
5:97898122:A:G	50	88	1	0.12
5:97898139:A:G	50	86	1	0.1981
5:97898180:T:G	49	100	1	0.05755
5:97898182:T:G	48	83.3	1	0.1763
5:97898194:A:G	49	100	0.94	0.01344
5:97898422:G:A	49	79.6	1	0.177
5:97898439:G:T	49	79.6	1	0.1146
5:97898472:A:G	49	77.6	1	0.1184
5:97898531:G:C	49	98	0.95	0.02215
5:97898537:C:T	49	83.7	0.96	0.1716
5:97898538:G:A	49	95.9	0.99	0.05265
5:97898551:T:C	48	83.3	0.96	0.1425
5:97898587:T:A	50	98	1	0.02088
5:97898612:G:T	50	96	1	0.1198
5:97898634:G:C	50	98	1	0.1776
5:97898660:C:A	50	100	0.99	0.04666
5:97898667:A:G	50	100	1	0.1781
5:97898698:C:G	50	100	1	0.05773
5:97898729:A:G	50	100	0.99	0.05792
5:97898743:G:A	50	100	0.99	0.1267
5:97898762:G:A	50	100	1	0.09314
5:97898793:A:G	50	100	1	0.03885
5:97898828:A:C	50	94	1	0.1705
5:97898872:G:C	49	98	1	0.108
5:97898904:C:G	50	100	1	0.1213
5:97899055:A:G	50	100	1	0.2004
5:97899105:C:T	50	98	1	0.1162
5:97899317:G:A	50	100	1	0.1218
5:97899358:A:G	50	100	1	0.04956
5:97899413:T:C	50	100	1	0.122
5:97899414:G:A	50	100	1	0.1167
5:97899705:C:T	50	100	1	0.1803
5:97899747:C:T	50	98	1	0.05828
5:97899765:C:T	50	100	1	0.2344
5:97899771:T:G	50	100	1	0.122
5:97899939:G:A	50	100	0.99	0.0187
5:97899944:G:A	50	100	0.91	0.04793
5:97900002:C:A	50	100	1	0.05828
5:97900012:G:T	50	98	1	0.1803
5:97900091:T:C	50	100	1	0.02088
5:97900139:G:A	50	100	0.99	0.04866
5:97900182:T:C	50	100	1	0.122
5:97900200:T:C	50	100	0.98	0.03195
5:97900353:G:A	50	100	1	0.122
5:97900423:C:T	50	100	1	0.3359
5:97900612:G:C	50	100	1	0.122
5:97900720:C:G	50	100	1	0.1806
5:97900870:G:C	50	100	1	0.0207
5:97900891:C:G	50	100	0.99	0.04902
5:97900951:T:C	49	100	1	0.1222
5:97900959:G:T	50	100	0.99	0.01852
5:97900983:T:C	50	100	1	0.122
5:97901039:A:T	50	100	0.99	0.04902
5:97901099:C:G	50	100	1	0.01162
5:97901109:C:T	49	100	0.99	0.1806
5:97901294:A:G	50	100	1	0.1808
5:97901439:C:G	50	98	1	0.1273
5:97901564:G:C	49	95.9	1	0.1808
5:97901632:A:G	50	94	1	0.1808
5:97901709:T:G	50	96	0.99	0.1814
5:97901778:A:G	50	100	1	0.01707
5:97901820:C:A	50	98	0.99	0.1222
5:97901852:T:G	50	100	0.99	0.122
5:97901853:T:C	50	100	1	0.05864
5:97901942:G:A	50	100	1	0.05864
5:97901964:G:A	50	100	1	0.05864
5:97902154:A:G	50	100	1	0.1155
5:97902169:C:T	50	100	0.99	0.04902
5:97902177:T:C	50	100	0.99	0.1167
5:97902209:G:A	50	100	1	0.05864
5:97902213:C:A	50	100	0.99	0.1808
5:97902214:G:A	50	100	1	0.03867
5:97902267:T:C	50	100	0.99	0.1808
5:97902315:A:C	50	100	1	0.09277
5:97902431:T:C	50	100	0.99	0.2015
5:97902445:T:C	50	100	0.99	0.2013
5:97902471:T:G	50	100	0.99	0.181
5:97902590:C:T	50	100	0.99	0.122
5:97902607:C:T	50	100	1	0.1215
5:97902627:G:A	50	100	0.98	0.04993
5:97902694:T:A	50	100	0.99	0.1222
5:97902703:T:C	50	100	0.99	0.1808
5:97902735:C:G	50	100	1	0.01924
5:97902766:G:A	50	100	0.99	0.1222
5:97902804:G:A	50	100	0.97	0.1225
5:97902840:C:T	50	100	1	0.05864
5:97902854:G:A	50	100	0.99	0.122
5:97902872:T:C	50	98	0.99	0.122
5:97902916:G:A	50	98	0.99	0.122
5:97902943:C:T	50	98	1	0.05991
5:97902954:A:C	50	98	0.96	0.1371
5:97902978:G:A	50	100	1	0.05338
5:97902991:G:A	50	100	0.99	0.1792
5:97903072:A:G	50	100	0.99	0.1805
5:97903090:T:C	50	100	0.99	0.201
5:97903097:T:C	50	100	0.99	0.1805
5:97903107:G:A	50	100	1	0.05846
5:97903162:C:G	50	100	1	0.03885
5:97903251:T:G	50	98	0.99	0.1805
5:97903352:T:A	50	100	0.99	0.1805
5:97903887:C:A	50	100	1	0.0472
5:97904017:C:A	50	100	1	0.05828
5:97904030:A:T	50	100	1	0.04866
5:97904059:C:G	50	100	0.96	0.01634
5:97904248:G:A	50	100	1	0.05828
5:97904301:T:G	50	100	0.66	0.01834
5:97904410:G:A	50	100	1	0.05828
5:97904668:A:G	50	100	1	0.0472
5:97904756:T:C	50	100	0.99	0.1805
5:97904854:A:G	50	100	1	0.05846
5:97904938:T:C	50	100	0.99	0.1806
5:97904994:A:G	50	100	0.99	0.1169
5:97905091:A:G	50	100	1	0.05846
5:97905101:G:A	50	100	0.99	0.1222
5:97905301:A:G	50	100	0.99	0.1171
5:97905307:T:A	50	100	0.99	0.1808
5:97905426:A:G	50	100	0.99	0.1808
5:97905432:G:A	50	98	0.99	0.1808
5:97905460:G:A	50	100	1	0.05846
5:97905499:A:G	50	100	0.91	0.01126
5:97905607:T:C	50	100	1	0.05846
5:97905631:T:C	50	100	0.99	0.1806
5:97905905:G:T	50	100	0.99	0.03885
5:97905985:C:T	50	100	1	0.04702
5:97906029:G:A	50	100	0.99	0.06064
5:97906055:G:A	50	100	1	0.05846
5:97906141:C:T	50	100	0.99	0.183
5:97906162:G:A	50	100	1	0.05828
5:97906381:A:G	50	100	1	0.0207
5:97906426:T:C	50	100	0.99	0.1225
5:97906521:A:G	50	100	0.99	0.1808
5:97906599:A:T	50	100	1	0.01471
5:97906617:T:C	50	100	1	0.1808
5:97906618:G:A	49	100	0.99	0.1171
5:97906768:A:G	50	100	1	0.0472
5:97906914:A:G	50	100	1	0.1225
5:97906946:C:A	50	100	1	0.2015
5:97906976:T:C	50	100	1	0.05828
5:97907212:G:C	50	100	1	0.05428
5:97907248:A:G	50	100	1	0.1225
5:97907262:G:A	50	100	1	0.05864
5:97907467:C:T	50	100	1	0.1808
5:97907534:G:C	50	100	1	0.1808
5:97907593:T:C	50	100	1	0.1808
5:97907594:G:A	50	100	1	0.1225
5:97907600:T:C	50	100	1	0.1808
5:97907943:C:A	50	100	1	0.181
5:97907970:G:C	50	100	1	0.04938
5:97908017:G:A	50	100	1	0.0207
5:97908052:A:G	50	100	0.97	0.0472
5:97908217:T:C	50	100	1	0.181
5:97908297:T:A	50	100	1	0.1808
5:97908350:T:C	50	98	0.96	0.05828
5:97908374:A:C	50	98	1	0.1808
5:97908429:G:A	49	98	0.74	0.01198
5:97908473:G:A	50	100	1	0.1808
5:97908617:A:G	50	100	1	0.01489
5:97908661:C:A	50	100	1	0.04866
5:97908730:A:G	50	100	1	0.3184
5:97908804:C:A	50	100	1	0.05846
5:97908823:T:A	50	100	1	0.1225
5:97908962:A:G	50	100	1	0.181
5:97909266:A:T	50	100	1	0.1808
5:97909396:C:A	50	100	1	0.05828
5:97909534:C:G	50	100	1	0.1808
5:97909630:T:A	50	100	1	0.05846
5:97909814:C:T	50	100	1	0.1225
5:97909989:T:C	50	100	0.95	0.01489
5:97910105:C:A	50	100	1	0.05846
5:97910486:T:C	49	100	1	0.181
5:97910691:C:T	50	100	1	0.1095
5:97910777:A:G	50	100	1	0.05864
5:97910994:C:A	50	100	0.99	0.1224
5:97911035:A:T	50	100	0.96	0.01489
5:97911072:T:C	50	100	0.99	0.0207
5:97911385:A:G	50	100	1	0.05828
5:97911407:A:G	50	100	0.99	0.1806
5:97911412:C:T	50	100	0.99	0.1225
5:97911463:A:C	50	100	0.99	0.1808
5:97911556:A:G	50	100	0.99	0.1227
5:97911625:C:T	50	100	1	0.05828
5:97911700:A:G	50	100	1	0.05773
5:97911706:C:A	50	100	1	0.05773
5:97911958:C:G	50	100	1	0.05773
5:97912052:T:C	50	100	0.99	0.1875
5:97912073:G:A	50	100	0.99	0.03195
5:97912245:G:A	50	100	0.98	0.05828
5:97912277:C:T	50	100	0.98	0.05828
5:97912280:G:T	50	100	0.98	0.04593
5:97912343:C:A	50	100	0.98	0.1848
5:97912485:T:G	50	100	0.99	0.06699
5:97912524:A:G	50	100	0.99	0.1937
5:97912580:C:T	50	100	0.99	0.06718
5:97912581:C:T	50	100	0.99	0.06718
5:97912582:G:A	50	100	0.99	0.06754
5:97912587:G:A	50	100	0.99	0.06718
5:97912622:G:T	50	100	0.99	0.06718
5:97912781:T:G	50	100	0.98	0.06118
5:97912958:C:A	50	100	0.99	0.1934
5:97912980:C:T	50	100	0.99	0.06736
5:97912997:C:T	50	100	0.99	0.1932
5:97913335:A:G	50	100	0.99	0.06754
5:97913519:C:T	50	100	1	0.06754
5:97913579:G:A	50	100	1	0.06754
5:97913716:A:G	50	100	0.97	0.0216
5:97913737:G:A	50	100	1	0.126
5:97913745:A:C	50	100	1	0.06754
5:97914165:C:T	50	100	1	0.1937
5:97914298:G:A	50	100	1	0.1939
5:97914342:T:A	50	100	1	0.1258
5:97914401:A:T	50	100	1	0.06772
5:97914522:G:A	50	100	1	0.05483
5:97914830:A:C	50	100	1	0.06772
5:97914831:T:C	50	100	1	0.126
5:97914885:A:C	50	100	1	0.1939
5:97914947:T:G	50	100	1	0.126
5:97914993:C:T	50	100	1	0.126
5:97915100:T:C	50	98	0.99	0.1939
5:97915107:G:A	50	100	1	0.06772
5:97915120:G:T	50	100	1	0.1937
5:97915234:A:G	50	100	1	0.0679
5:97915240:A:G	50	100	1	0.1939
5:97915383:A:C	50	100	1	0.06808
5:97915462:T:C	50	100	1	0.1939
5:97915730:G:T	50	100	1	0.1939
5:97915758:C:T	50	100	1	0.06808
5:97915759:A:G	50	100	1	0.06808
5:97915857:T:C	50	100	0.92	0.01107
5:97915989:T:C	50	100	1	0.1258
5:97916055:C:T	50	100	0.99	0.08715
5:97916115:T:G	50	100	1	0.06155
5:97916249:C:T	50	100	1	0.06826
5:97916305:C:G	50	100	0.94	0.02106
5:97916356:C:T	50	100	0.99	0.02397
5:97916463:A:G	50	100	1	0.06826
5:97917003:G:A	50	100	1	0.06935
5:97917059:A:G	50	100	1	0.06826
5:97917107:G:A	50	100	1	0.06826
5:97917141:C:T	50	100	1	0.06826
5:97917168:C:A	50	100	1	0.06826
5:97917243:G:T	50	98	0.99	0.3609
5:97917290:T:C	50	100	1	0.1941
5:97917467:C:G	50	100	1	0.06845
5:97917535:T:C	50	100	0.93	0.09622
5:97917674:G:T	50	100	1	0.06826
5:97917710:C:T	50	100	1	0.06826
5:97917750:G:T	50	100	1	0.06191
5:97918095:G:A	50	100	1	0.1957
5:97918098:T:G	50	100	1	0.06826
5:97918099:T:C	50	100	1	0.06826
5:97918129:G:T	50	100	1	0.06826
5:97918198:G:A	50	100	1	0.06736
5:97918241:C:T	50	100	0.95	0.02033
5:97918275:C:T	50	100	0.98	0.05864
5:97918318:C:A	50	100	1	0.1941
5:97918450:A:T	50	100	1	0.06736
5:97919006:T:G	50	100	1	0.01471
5:97919143:A:G	50	100	1	0.06736
5:97919212:T:C	50	100	1	0.1178
5:97919327:A:G	50	100	1	0.06736
5:97919358:T:C	50	100	1	0.1941
5:97919398:A:G	50	100	1	0.06754
5:97919405:C:T	50	100	1	0.06754
5:97919428:G:T	50	100	1	0.1943
5:97919517:T:G	50	100	1	0.06754
5:97919580:T:G	50	100	1	0.06754
5:97919818:T:C	50	100	1	0.06754
5:97919890:C:T	50	100	1	0.1269
5:97919914:T:G	50	100	0.99	0.3094
5:97919946:T:A	50	100	0.97	0.0138
5:97920012:T:A	50	100	1	0.06754
5:97920055:C:A	50	100	1	0.1273
5:97920156:T:G	50	100	1	0.1275
5:97920162:A:C	50	100	1	0.01071
5:97920166:A:T	50	100	1	0.07262
5:97920252:T:A	50	98	1	0.07244
5:97920256:T:C	50	98	0.79	0.01053
5:97920263:C:G	50	98	1	0.07244
5:97920275:G:A	50	98	1	0.07244
5:97920276:C:T	50	98	1	0.07244
5:97920565:C:G	50	100	0.99	0.06373
5:97920571:A:G	50	100	0.99	0.07444
5:97920589:A:G	50	100	1	0.06808
5:97920624:C:T	50	100	1	0.01071
5:97920673:T:G	50	100	1	0.07407
5:97920688:G:A	50	100	1	0.05646
5:97920838:A:G	50	100	1	0.01107
5:97921025:A:G	50	100	1	0.01416
5:97921167:A:T	50	100	1	0.01416
5:97921425:A:G	50	98	0.97	0.1993
5:97921852:C:T	50	100	1	0.0138
5:97922057:A:C	50	100	1	0.01362
5:97922720:A:T	50	100	0.97	0.02578
5:97922906:C:T	50	100	0.99	0.1836
5:97922915:G:A	50	100	0.98	0.191
5:97923072:T:C	50	96	0.8	0.1069
5:97923145:A:G	50	100	0.97	0.05792
5:97923226:C:T	50	100	0.98	0.07099
5:97923230:G:A	50	100	1	0.01307
5:97923331:A:G	50	100	1	0.01797
5:97923350:C:T	50	100	1	0.01797
5:97923364:G:T	50	100	1	0.4023
5:97923434:C:G	50	100	1	0.01797
5:97923603:G:A	50	100	1	0.01797
5:97923619:G:C	50	100	1	0.01797
5:97923620:A:G	50	100	1	0.4158
5:97923670:T:C	50	100	1	0.01797
5:97923834:C:T	50	100	1	0.01797
5:97923913:G:T	50	100	0.98	0.05773
5:97923924:T:A	50	100	1	0.01797
5:97924035:T:G	50	100	1	0.01307
5:97924062:T:A	50	100	1	0.01307
5:97924343:C:A	50	100	1	0.3842
5:97924513:G:A	50	100	1	0.4421
5:97924654:C:T	50	100	1	0.4385
5:97924913:G:A	50	100	1	0.1231
5:97924980:G:T	50	100	0.98	0.05737
5:97924991:A:T	50	100	1	0.1213
5:97925062:C:T	50	100	0.99	0.07044
5:97925087:A:T	50	100	1	0.01307
5:97925188:G:A	50	100	1	0.3863
5:97925366:G:A	50	100	1	0.1068
5:97925406:T:C	50	100	0.97	0.06137
5:97925575:C:T	50	100	1	0.1369
5:97925777:G:T	50	100	0.99	0.05428
5:97925924:C:T	50	100	1	0.1066
5:97925925:A:G	50	100	0.99	0.4735
5:97925939:T:G	50	100	1	0.1164
5:97926105:A:G	50	100	1	0.2028
5:97926344:A:T	50	100	1	0.1164
5:97926372:C:T	50	100	1	0.272
5:97926436:C:T	50	100	1	0.1164
5:97926441:T:C	50	100	0.99	0.1565
5:97927241:G:A	50	100	1	0.01362
5:97927585:G:A	50	100	1	0.01307
5:97927600:G:A	50	100	0.94	0.01434
5:97927614:A:C	50	100	1	0.1073
5:97927699:A:G	50	100	0.93	0.01852
5:97927729:T:C	50	100	1	0.4065
5:97927776:T:A	50	100	0.98	0.05084
5:97927918:G:A	50	100	0.8	0.03105
5:97927941:G:C	50	100	0.99	0.4728
5:97928209:G:A	50	100	1	0.01325
5:97928847:A:C	50	100	0.79	0.03268
5:97928848:A:C	50	90	0.86	0.1242
5:97928849:A:C	50	100	0.93	0.0748
5:97928898:A:C	50	100	1	0.01307
5:97928993:A:G	50	100	1	0.01707
5:97929295:T:C	50	100	1	0.1258
5:97929300:A:C	50	100	1	0.01725
5:97929388:T:C	50	100	1	0.4728
5:97929526:T:C	50	100	1	0.01325
5:97929856:C:T	49	100	0.99	0.06391
5:97930541:C:T	50	100	1	0.01307
5:97930712:T:C	50	100	1	0.01725
5:97930852:C:G	50	100	1	0.01725
5:97931048:G:A	50	100	1	0.01725
5:97931206:G:A	50	100	1	0.05447
5:97931853:T:G	50	100	1	0.2033
5:97932040:G:C	50	100	1	0.13
5:97932041:C:A	50	100	1	0.13
5:97932163:T:C	50	100	0.99	0.1235
5:97932227:A:G	50	100	0.99	0.05192
5:97932276:T:C	50	100	1	0.1607
5:97933360:G:A	50	100	1	0.01725
5:97933395:G:A	50	100	1	0.01725
5:97933435:A:G	50	100	0.76	0.01543
5:97933967:T:C	50	100	1	0.01416
5:97934097:C:A	50	100	1	0.1476
5:97934544:A:G	50	100	1	0.1476
5:97934759:G:A	50	100	1	0.01307
5:97934841:C:T	50	100	1	0.1476
5:97934907:A:G	50	100	1	0.01307
5:97936067:G:C	47	100	0.83	0.01216
5:97936401:T:G	50	100	0.99	0.061
5:97936725:G:A	50	100	1	0.1476
5:97937013:A:G	50	100	1	0.4049
5:97937490:C:T	50	100	1	0.01307
5:97937628:G:A	50	100	1	0.05138
5:97938229:C:T	50	100	1	0.01725
5:97938453:G:A	50	100	1	0.01307
5:97938723:G:A	50	100	1	0.01725
5:97938812:A:T	50	100	0.93	0.01797
5:97939156:A:T	50	100	1	0.1073
5:97939440:C:T	50	100	0.98	0.03086
5:97939452:C:T	50	100	1	0.01307
5:97939496:G:T	50	100	1	0.1198
5:97939583:A:G	50	100	1	0.0541
5:97939587:C:T	50	100	1	0.0541
5:97939711:C:T	50	100	1	0.1073
5:97939906:T:A	50	100	0.99	0.1627
5:97939926:T:C	50	100	1	0.01725
5:97940033:A:G	50	100	1	0.1304
5:97940451:T:C	50	100	0.99	0.01688
5:97940991:C:G	50	100	0.96	0.065
5:97941741:C:A	50	100	1	0.01307
5:97941746:G:A	50	100	1	0.01725
5:97942677:G:A	50	100	1	0.1463
5:97942684:A:G	50	100	1	0.1073
5:97942937:T:C	50	100	1	0.116
5:97943095:C:T	50	100	0.92	0.01743
5:97943198:A:G	50	100	1	0.1476
5:97943398:G:A	50	100	1	0.01725
5:97943793:G:A	50	100	1	0.01743
5:97944345:G:A	50	100	1	0.1291
5:97944616:C:T	50	100	1	0.1463
5:97944720:G:A	50	100	1	0.01743
5:97944759:A:G	50	100	0.98	0.05973
5:97944842:C:T	50	100	1	0.1291
5:97945177:G:A	50	100	0.99	0.03304
5:97945673:C:G	50	100	1	0.01725
5:97945937:T:C	50	100	1	0.05447
5:97946164:G:C	50	100	1	0.01725
5:97946309:T:A	50	100	1	0.106
5:97946425:A:G	50	100	0.98	0.02378
5:97946613:C:T	50	100	1	0.01725
5:97947391:C:G	50	100	1	0.1855
5:97947441:A:G	50	100	0.98	0.01307
5:97947495:G:A	50	100	1	0.1803
5:97947516:C:T	50	100	1	0.01725
5:97947833:G:A	50	100	1	0.4096
5:97948603:T:C	50	100	1	0.01725
5:97948626:G:A	50	100	1	0.278
5:97948856:G:A	50	98	1	0.1986
5:97948954:C:G	50	100	1	0.01307
5:97949063:A:G	50	100	1	0.1846
5:97949506:A:C	50	100	1	0.2006
5:97949530:C:T	50	100	0.99	0.01652
5:97949901:C:T	50	100	1	0.1805
5:97950001:C:G	50	100	0.99	0.0512
5:97950092:A:G	50	100	1	0.01725
5:97950270:C:T	50	98	0.98	0.2994
5:97950617:C:T	50	100	0.99	0.1144
5:97950702:G:A	50	100	1	0.01307
5:97950789:A:G	50	100	1	0.01725
5:97951077:G:A	50	100	0.99	0.05392
5:97951128:G:T	50	100	1	0.01725
5:97951129:A:T	50	98	0.97	0.2994
5:97951303:T:C	50	100	1	0.1857
5:97951386:G:A	50	90	0.99	0.1529
5:97951887:T:C	50	100	1	0.01725
5:97951910:A:G	50	100	1	0.01307
5:97953187:C:T	50	100	1	0.1674
5:97953481:G:T	50	98	1	0.01525
5:97953486:G:T	49	98	0.83	0.01598
5:97953839:C:T	50	100	1	0.01307
5:97953927:G:A	50	100	1	0.1062
5:97954349:T:C	50	100	0.98	0.05973
5:97954627:G:T	50	100	0.95	0.01598
5:97955232:G:A	50	100	1	0.01652
5:97956155:G:A	50	100	1	0.01307
5:97957294:A:G	50	100	1	0.01707
5:97957644:A:G	50	100	1	0.01688
5:97957661:T:C	50	100	1	0.01398
5:97957717:G:A	50	100	1	0.4784
5:97957755:G:C	50	100	1	0.2771
5:97958066:C:T	50	100	0.97	0.01307
5:97958111:T:C	50	100	0.89	0.01126
5:97958135:G:C	50	100	1	0.01634
5:97958211:G:C	50	100	1	0.1716
5:97958435:G:T	50	100	1	0.07534
5:97958450:A:C	50	100	1	0.0748
5:97959076:G:A	50	100	1	0.01616
5:97959652:G:T	50	100	1	0.1062
5:97959906:G:A	50	100	1	0.07534
5:97960115:G:C	49	100	1	0.01634
5:97960310:C:T	50	100	1	0.2776
5:97960443:G:A	50	100	1	0.4096
5:97960684:G:A	50	100	1	0.01634
5:97961354:C:T	50	100	1	0.01634
5:97961488:A:G	50	100	1	0.01053
5:97961605:A:T	50	100	1	0.07534
5:97961954:A:T	50	100	1	0.01634
5:97962345:C:T	50	100	0.99	0.3246
5:97962452:G:A	50	100	1	0.486
5:97962488:T:C	50	100	1	0.01688
5:97962661:T:C	50	100	0.99	0.2315
5:97962914:A:G	50	100	1	0.01688
5:97962988:C:T	49	100	1	0.01634
5:97963110:G:A	50	98	0.99	0.3302
5:97963324:G:T	50	100	1	0.01053
5:97963469:C:T	50	100	1	0.07553
5:97965103:T:C	50	100	0.99	0.3275
5:97965139:A:G	50	100	0.99	0.2175
5:97965872:A:G	50	100	0.98	0.1171
5:97965905:T:A	50	100	0.99	0.1665
5:97966662:G:A	50	100	0.98	0.1093
5:97967473:C:T	50	98	1	0.07553
5:97967474:T:C	50	100	0.98	0.3922
5:97968130:G:T	50	100	0.99	0.4081
5:97969033:A:C	50	100	1	0.07553
5:97969534:G:A	50	100	1	0.07571
5:97970495:G:A	50	100	1	0.01017
5:97970565:G:A	50	100	0.99	0.1614
5:97970661:G:A	50	100	0.99	0.1073
5:97971424:T:A	49	100	0.95	0.02197
5:97971744:G:T	50	100	1	0.08551
5:97971774:G:C	50	100	0.98	0.215
5:97971810:G:A	50	100	0.98	0.02578
5:97971878:A:T	50	100	0.95	0.02687
5:97972200:T:C	50	100	1	0.01307
5:97972246:G:C	50	100	1	0.02288
5:97972325:T:G	50	100	1	0.01307
5:97972386:T:C	50	100	1	0.01344
5:97972528:A:G	49	100	0.98	0.116
5:97972647:A:G	50	100	0.99	0.4884
5:97973101:A:G	50	100	1	0.02288
5:97973190:A:G	50	100	1	0.07553
5:97973716:T:A	50	100	0.95	0.1144
5:97973827:T:C	50	100	0.98	0.02578
5:97974071:T:C	50	100	0.95	0.02106
5:97975701:T:C	50	100	0.99	0.03522
5:97976660:C:T	50	100	0.97	0.03504
5:97976735:A:G	50	100	0.98	0.05574
5:97977442:A:G	50	100	0.97	0.07698
5:97977591:T:C	50	100	1	0.01307
5:97977743:G:A	50	100	0.9	0.02124
5:97978050:T:C	50	100	0.87	0.01888
5:97978501:G:T	50	100	1	0.01053
5:97978633:T:C	50	98	0.89	0.01035
5:97978724:C:T	50	100	0.68	0.01543
5:97978817:T:C	50	98	0.93	0.07516
5:97979256:T:C	50	96	0.91	0.1187
5:97979718:C:T	50	100	0.96	0.01035
5:97979897:T:A	50	98	0.9	0.02778
5:97980214:T:C	50	86	0.73	0.2208
5:97980998:G:A	50	100	0.92	0.01071
5:97981214:A:G	50	100	0.97	0.01071
5:97981279:G:C	50	100	0.94	0.03813
5:97981293:T:A	50	100	0.96	0.1485
5:97981740:C:A	50	100	0.96	0.1447
5:97982218:A:G	50	100	0.96	0.1471
5:97983101:C:T	50	100	0.97	0.1725
5:97983742:G:T	50	100	0.97	0.1752
5:97984193:G:T	50	96	0.95	0.1354
5:97984215:A:G	50	98	0.96	0.1754
5:97984455:G:A	50	100	0.97	0.175
5:97984464:A:G	49	100	0.97	0.1748
5:97984478:C:G	49	100	0.97	0.1752
5:97984610:T:C	50	100	1	0.02524
5:97984716:A:C	50	100	1	0.02524
5:97984880:T:C	50	96	0.76	0.01852
5:97984944:A:C	50	100	1	0.02524
5:97985354:G:A	50	100	1	0.02524
5:97985405:C:T	50	100	1	0.02524
5:97985420:G:A	50	100	1	0.02524
5:97985442:C:T	50	100	1	0.02542
5:97985593:C:T	50	100	1	0.02524
5:97985921:C:T	50	100	1	0.02524
5:97986016:G:A	50	100	1	0.02524
5:97986138:G:A	50	100	1	0.02524
5:97986651:G:C	50	100	1	0.02524
5:97987053:T:G	50	100	1	0.02524
5:97987342:T:C	50	100	1	0.02524
5:97987434:G:A	50	100	1	0.02524
5:97987593:T:G	50	100	1	0.02524
5:97987731:G:A	50	100	1	0.02524
5:97987918:C:G	50	100	1	0.02524
5:97988083:G:C	50	100	1	0.02524
5:97988182:C:A	50	100	1	0.02524
5:97988319:C:A	50	100	1	0.0256
5:97988625:C:T	50	100	0.92	0.02524
5:97988724:T:G	50	100	1	0.02524
5:97988862:A:C	50	100	1	0.02524
5:97988886:G:A	50	100	1	0.02524
5:97988900:C:G	50	100	1	0.02524
5:97989691:C:G	50	100	0.98	0.1839
5:97989702:T:G	50	100	0.97	0.02977
5:97989918:C:A	50	100	0.99	0.1418
5:97990152:G:A	50	100	1	0.01089
5:97990365:A:G	50	98	1	0.1834
5:97990476:A:G	50	100	1	0.03032
5:97990878:G:A	50	98	1	0.01979
5:97991727:T:G	50	100	1	0.04067
5:97991826:T:C	50	100	1	0.1834
5:97992147:C:A	50	100	0.9	0.01035
5:97992418:C:G	50	100	1	0.04012
5:97992551:G:A	50	98	1	0.2151
5:97992771:C:T	50	100	1	0.2453
5:97992817:C:T	50	100	1	0.1231
5:97992821:G:A	50	100	0.99	0.1759
5:97992953:T:C	50	98	0.92	0.05792
5:97992954:G:A	50	98	0.92	0.05792
5:97992972:C:G	50	96	0.93	0.0581
5:97993367:C:G	50	92	0.99	0.4225
5:97994832:A:C	50	100	0.97	0.01126
5:97994860:C:T	50	100	0.99	0.01652
5:97994985:C:T	50	100	1	0.04012
5:97995067:G:A	50	100	0.99	0.4916
5:97995154:A:G	50	100	1	0.0256
5:97995570:C:G	50	98	1	0.01452
5:97995860:C:T	50	100	1	0.4227
5:97996163:T:C	50	100	0.99	0.4976
5:97996230:C:G	49	100	0.97	0.01725
5:97996425:G:C	50	100	1	0.2088
5:97996440:C:A	50	100	0.97	0.02033
5:97996528:A:G	50	100	0.94	0.01452
5:97996905:A:T	50	100	1	0.0256
5:97997262:G:A	50	100	0.99	0.4955
5:97997361:A:G	50	98	1	0.1999
5:97997451:A:G	50	96	0.99	0.4951
5:97997738:A:C	49	100	0.99	0.4953
5:97998349:T:A	50	100	1	0.1411
5:97998915:A:C	50	100	0.92	0.01634
5:97999434:G:T	50	100	1	0.01997
5:97999440:T:C	50	100	1	0.1883
5:97999702:C:T	50	100	1	0.1899
5:98000145:T:C	50	100	1	0.03649
5:98000498:C:T	50	100	0.62	0.01198
5:98000596:T:G	50	100	1	0.03649
5:98000802:A:T	50	100	1	0.02905
5:98001092:A:T	50	100	1	0.04611
5:98001443:G:A	50	100	0.98	0.1314
5:98001667:G:A	50	98	0.81	0.05628
5:98002671:T:C	50	100	1	0.04012
5:98003359:A:G	50	100	1	0.02578
5:98004904:T:C	50	100	0.93	0.01779
5:98005205:A:G	50	100	0.99	0.01652
5:98005826:A:G	50	100	1	0.04012
5:98005994:G:T	50	100	0.98	0.01725
5:98006176:G:A	50	100	1	0.04648
5:98006634:G:A	50	100	0.99	0.03994
5:98007972:C:T	50	100	1	0.02905
5:98008141:T:G	50	100	0.97	0.01017
5:98008604:G:A	50	100	1	0.183
5:98008639:T:C	50	100	1	0.1233
5:98009176:A:G	50	100	1	0.02905
5:98009201:A:G	50	100	1	0.01943
5:98009616:C:G	50	100	1	0.1826
5:98009750:T:C	50	100	1	0.203
5:98009802:C:T	50	100	1	0.02905
5:98010196:C:A	49	100	1	0.2035
5:98010474:T:C	50	100	1	0.03177
5:98010803:T:C	50	100	0.95	0.1454
5:98011602:A:G	50	100	0.99	0.1814
5:98012453:T:G	50	100	1	0.03304
5:98013885:C:A	50	100	0.99	0.1547
5:98014434:T:C	50	100	0.99	0.1462
5:98015043:T:C	50	100	0.97	0.1113
5:98015117:C:A	50	100	1	0.4361
5:98015437:A:T	50	100	0.98	0.04139
5:98016367:T:C	49	100	1	0.03032
5:98017304:A:G	50	100	1	0.1817
5:98017421:A:C	50	98	0.99	0.2004
5:98017478:T:C	50	100	1	0.2282
5:98018139:A:G	50	100	1	0.209
5:98018386:T:A	50	100	0.98	0.01235
5:98018433:T:A	50	100	1	0.1808
5:98018454:G:A	50	100	0.98	0.1941
5:98018968:A:G	50	100	1	0.4363
5:98019018:T:A	50	100	1	0.181
5:98019413:G:A	50	98	0.95	0.01816
5:98019474:A:G	50	100	1	0.03558
5:98019587:A:G	50	100	1	0.181
5:98021247:G:A	50	100	1	0.1839
5:98021430:G:A	50	100	1	0.1812
5:98021908:C:A	50	100	1	0.1814
5:98022036:A:G	50	100	1	0.1814
5:98022265:A:G	50	100	0.98	0.0354
5:98022476:A:C	50	100	1	0.1814
5:98022599:G:A	50	100	1	0.2024
5:98022635:C:G	50	100	1	0.2066
5:98022650:T:C	50	100	1	0.2121
5:98022747:G:T	50	98	0.8	0.01253
5:98022796:A:G	50	100	1	0.2119
5:98022891:C:T	50	100	0.99	0.1812
5:98022962:G:A	50	100	1	0.1812
5:98023100:G:C	50	100	1	0.1812
5:98023179:C:A	50	100	1	0.1839
5:98023536:T:C	50	100	1	0.2409
5:98023587:C:T	50	100	1	0.1812
5:98023741:A:C	50	100	1	0.2121
5:98023845:G:A	50	100	0.99	0.01017
5:98023971:A:G	50	100	1	0.2052
5:98024093:A:G	49	100	1	0.2057
5:98024147:G:A	50	100	1	0.01743
5:98024405:C:T	50	100	1	0.181
5:98024530:A:C	50	100	1	0.1825
5:98024666:G:A	50	100	1	0.2062
5:98024717:C:T	50	100	1	0.181
5:98024838:C:T	50	100	1	0.2062
5:98024875:A:C	50	100	1	0.1839
5:98024894:G:A	50	100	1	0.1839
5:98025134:G:A	50	100	0.99	0.1954
5:98025186:C:T	50	100	0.93	0.01924
5:98025509:A:G	50	100	1	0.2062
5:98025618:C:T	50	98	1	0.0285
5:98025619:G:A	50	100	1	0.1826
5:98025621:T:G	50	100	1	0.1839
5:98025726:G:A	49	100	1	0.1895
5:98025773:C:T	50	100	1	0.1874
5:98025885:A:G	50	100	1	0.1812
5:98026079:G:A	50	100	1	0.181
5:98026085:G:A	50	100	0.96	0.1529
5:98026119:C:T	50	100	1	0.01725
5:98026329:C:A	50	100	1	0.1894
5:98026356:T:C	50	100	0.99	0.1543
5:98026373:A:C	50	100	1	0.2119
5:98026575:C:T	50	100	1	0.02052
5:98026692:T:G	50	100	0.95	0.0354
5:98026733:G:A	50	100	1	0.181
5:98026771:C:T	49	100	0.99	0.1943
5:98026848:A:G	50	98	1	0.1894
5:98026849:C:T	50	98	1	0.1894
5:98026854:C:T	50	98	1	0.1894
5:98026925:C:A	50	80	0.99	0.2475
5:98026954:C:A	43	83.7	1	0.1885
5:98026976:G:T	44	77.3	0.99	0.195
5:98026985:G:A	48	100	1	0.02052
5:98027005:C:G	48	81.2	0.99	0.1959
5:98027221:A:G	50	100	1	0.2275
5:98027234:C:A	50	100	0.99	0.1948
5:98027612:A:G	50	100	1	0.1816
5:98027713:C:T	50	98	0.98	0.1187
5:98027742:G:T	50	100	1	0.1812
5:98027845:A:C	50	100	1	0.1855
5:98027895:T:C	50	98	0.99	0.496
5:98028059:T:A	50	100	1	0.1812
5:98028139:G:A	50	100	1	0.1841
5:98028260:A:C	50	100	0.99	0.1324
5:98028434:C:A	50	100	1	0.1812
5:98028735:G:T	49	100	1	0.01725
5:98028807:A:T	50	100	1	0.1814
5:98029224:G:A	50	100	1	0.4375
5:98029282:C:T	50	100	0.99	0.01743
5:98029336:A:C	50	100	1	0.1843
5:98029567:C:T	50	100	0.99	0.1547
5:98029749:A:C	50	100	1	0.2121
5:98030045:G:A	50	100	1	0.02052
5:98030117:G:C	50	98	0.98	0.03558
5:98030698:T:G	50	100	1	0.2121
5:98031114:G:A	50	100	1	0.4377
5:98031161:T:C	50	100	0.99	0.1462
5:98031314:A:C	50	100	0.98	0.03558
5:98031394:C:T	50	100	1	0.2121
5:98032659:G:A	50	100	0.93	0.02669
5:98032866:C:T	50	100	1	0.2064
5:98032997:A:T	50	100	1	0.2119
5:98033306:A:G	50	100	1	0.2117
5:98033410:T:C	50	100	1	0.02923
5:98033875:C:T	50	100	0.99	0.1178
5:98033882:A:G	50	100	0.99	0.1946
5:98033976:C:G	50	100	1	0.2117
5:98034054:A:T	50	100	1	0.02923
5:98034352:G:C	50	100	0.99	0.1961
5:98034396:A:G	50	100	0.99	0.1959
5:98034669:C:A	50	100	0.99	0.1959
5:98035494:G:T	50	100	1	0.181
5:98035679:T:C	50	98	1	0.437
5:98036120:C:T	50	100	0.99	0.01035
5:98036305:A:C	50	100	0.99	0.1948
5:98036517:G:A	50	100	1	0.1892
5:98036701:C:T	50	100	0.99	0.1309
5:98036918:T:A	50	100	0.99	0.344
5:98036924:G:A	50	100	1	0.1808
5:98037034:C:T	50	100	1	0.2139
5:98037190:G:T	50	98	1	0.2115
5:98037283:T:A	50	100	1	0.2115
5:98037843:T:C	50	98	0.79	0.01852
5:98038721:G:A	50	100	1	0.1808
5:98039685:G:A	50	100	1	0.1837
5:98039894:A:C	50	100	1	0.0236
5:98040741:C:A	50	100	0.98	0.3468
5:98040762:A:C	50	100	1	0.211
5:98041247:C:T	50	100	0.99	0.1879
5:98041588:A:G	50	100	0.99	0.2115
5:98041591:A:G	50	100	1	0.02415
5:98042050:A:T	50	100	0.98	0.4804
5:98042734:T:C	50	100	1	0.01289
5:98043009:T:C	50	100	0.99	0.02415
5:98043462:G:A	50	100	1	0.01107
5:98043480:C:T	50	100	0.99	0.3702
5:98043767:C:A	50	100	1	0.02524
5:98043987:C:A	50	100	1	0.02524
5:98044005:G:A	50	100	1	0.02524
5:98044014:C:T	50	100	1	0.02524
5:98044030:A:G	50	100	0.94	0.02487
5:98044227:A:T	50	100	1	0.02524
5:98044509:C:T	50	100	0.92	0.02288
5:98044575:G:A	50	100	1	0.02524
5:98044968:C:T	50	100	1	0.02542
5:98044976:G:C	50	100	1	0.02542
5:98045069:A:G	50	100	0.99	0.2173
5:98045342:G:A	50	100	1	0.02542
5:98045519:A:G	50	100	0.98	0.1307
5:98045546:G:A	50	100	1	0.02542
5:98045554:T:C	50	100	0.97	0.02778
5:98045658:C:T	50	100	1	0.02542
5:98045670:T:G	50	100	0.98	0.1313
5:98045880:T:C	50	100	1	0.02542
5:98045997:C:T	50	100	1	0.02542
5:98046007:A:T	50	100	1	0.0256
5:98046518:T:C	50	100	1	0.02542
5:98046786:A:T	50	100	1	0.02542
5:98046972:T:G	50	100	1	0.02542
5:98047766:C:G	50	100	1	0.1309
5:98048067:C:T	50	100	1	0.02524
5:98048276:T:C	50	100	0.99	0.3509
5:98048297:T:C	50	100	1	0.01416
5:98048687:A:G	50	100	1	0.03068
5:98048785:C:T	50	100	1	0.02524
5:98049303:G:T	50	100	1	0.02052
5:98049689:G:A	50	100	1	0.02524
5:98049737:A:C	50	100	1	0.177
5:98049784:G:C	50	100	1	0.02524
5:98049803:C:G	50	100	1	0.02524
5:98050055:A:T	50	100	1	0.2092
5:98050506:A:G	50	100	0.99	0.03268
5:98050588:G:A	50	100	1	0.3513
5:98050690:C:G	50	100	1	0.3814
5:98052085:T:A	50	100	0.98	0.02233
5:98052516:G:C	50	100	1	0.02524
5:98052965:C:G	50	100	1	0.15
5:98053391:A:T	50	100	1	0.02524
5:98053533:A:G	50	100	1	0.02524
5:98054000:G:A	50	100	1	0.02524
5:98054018:A:G	50	100	1	0.177
5:98054383:A:C	50	100	1	0.1866
5:98054535:C:T	50	100	0.9	0.01816
5:98054537:C:T	50	100	1	0.01688
5:98054538:G:A	50	100	1	0.1316
5:98054554:T:A	50	100	1	0.1866
5:98054649:T:C	50	100	1	0.1806
5:98054706:T:C	50	98	1	0.1736
5:98054982:A:C	50	100	1	0.02524
5:98054985:T:C	50	100	0.98	0.02959
5:98055363:A:T	50	100	1	0.02524
5:98055606:C:T	50	100	1	0.3929
5:98055739:A:C	50	100	1	0.01634
5:98055884:T:C	50	100	1	0.01362
5:98056072:C:T	50	100	1	0.02524
5:98056093:G:T	50	100	1	0.02524
5:98056484:C:T	50	100	1	0.02524
5:98056551:T:C	50	100	1	0.02524
5:98057367:G:A	50	100	1	0.0118
5:98057517:G:T	50	100	1	0.01688
5:98057610:C:A	50	100	0.98	0.02233
5:98057934:A:C	50	98	1	0.1772
5:98058067:A:G	50	100	1	0.191
5:98058157:T:G	50	100	0.92	0.01162
5:98058173:C:T	50	100	1	0.02542
5:98058373:G:A	50	100	1	0.2164
5:98058528:C:T	50	98	1	0.3989
5:98059147:G:C	50	100	1	0.03141
5:98059547:A:G	50	100	1	0.4054
5:98059681:A:T	50	100	1	0.177
5:98060415:A:T	50	100	0.98	0.1643
5:98060420:C:T	50	100	0.98	0.1643
5:98060532:G:T	50	100	1	0.02542
5:98060671:T:C	50	100	1	0.02996
5:98060715:G:A	50	100	1	0.398
5:98060733:G:T	50	100	1	0.1772
5:98061240:C:T	50	100	0.96	0.01162
5:98061404:C:T	50	100	1	0.02542
5:98061862:T:C	50	100	1	0.02542
5:98061868:G:A	50	100	0.99	0.4096
5:98061891:C:T	50	100	1	0.02542
5:98061935:G:A	50	100	1	0.02578
5:98062118:T:C	50	100	1	0.02542
5:98062186:T:A	50	100	0.99	0.177
5:98062207:A:T	50	100	1	0.02542
5:98062348:T:C	50	100	0.99	0.1489
5:98063479:T:C	50	100	1	0.1776
5:98063868:A:G	50	98	0.99	0.1741
5:98064225:T:C	50	98	1	0.0207
5:98064808:A:G	50	100	1	0.02088
5:98064817:T:A	50	100	1	0.3613
5:98064984:T:C	50	100	0.99	0.1521
5:98067117:T:C	50	100	1	0.02052
5:98067179:A:C	50	100	1	0.0256
5:98067180:T:C	50	98	0.99	0.4592
5:98067213:T:C	50	100	1	0.02578
5:98067263:T:C	50	100	0.99	0.1739
5:98068196:G:A	50	100	0.98	0.1737
5:98068420:C:G	50	100	1	0.01344
5:98069812:G:A	50	98	0.96	0.03177
5:98070015:G:A	50	100	1	0.09459
5:98070030:C:T	50	100	0.99	0.1767
5:98070205:C:T	50	100	1	0.01362
5:98070297:A:G	50	100	1	0.112
5:98071467:C:T	49	95.9	1	0.3586
5:98071673:T:C	50	100	1	0.0187
5:98072831:G:A	50	100	0.95	0.01362
5:98072967:T:A	50	100	1	0.1768
5:98072975:G:A	50	98	0.97	0.01289
5:98073814:C:T	50	100	1	0.3566
5:98074281:C:T	50	98	1	0.3588
5:98074282:A:G	50	100	1	0.3264
5:98074346:A:G	50	98	1	0.3589
5:98074384:G:T	50	100	1	0.01743
5:98075129:A:G	50	100	1	0.01107
5:98075477:G:A	50	100	0.98	0.02106
5:98075562:C:T	50	100	1	0.01344
5:98075850:A:C	50	100	1	0.3568
5:98075853:G:A	50	100	1	0.3264
5:98076464:A:G	50	100	1	0.01852
5:98076658:G:A	50	100	1	0.1785
5:98076775:G:A	50	100	1	0.3517
5:98076785:C:T	50	100	0.96	0.02052
5:98077128:C:T	50	100	1	0.3528
5:98077201:A:G	50	100	1	0.3591
5:98077331:G:A	50	100	1	0.3568
5:98077883:C:T	50	100	1	0.1799
5:98077985:G:C	50	100	1	0.3517
5:98078247:G:A	50	100	0.94	0.02796
5:98078295:T:C	50	98	1	0.3597
5:98078981:C:G	50	100	1	0.09259
5:98079798:C:A	50	98	1	0.09949
5:98080063:A:G	50	100	0.96	0.02052
5:98080190:C:T	50	100	1	0.3226
5:98080209:C:T	50	100	0.99	0.179
5:98080450:C:G	50	100	1	0.1803
5:98080491:C:T	49	98	1	0.3281
5:98080523:A:G	49	100	1	0.3538
5:98081487:A:G	50	100	1	0.01017
5:98081529:G:A	50	100	1	0.3655
5:98081553:C:T	50	100	0.99	0.181
5:98081687:C:T	50	100	1	0.3517
5:98081883:G:A	50	98	1	0.3655
5:98082034:T:C	50	100	1	0.3517
5:98082072:G:C	50	100	1	0.1801
5:98082189:G:C	50	98	1	0.3204
5:98082236:T:C	50	100	1	0.01979
5:98082276:A:T	50	100	0.98	0.15
5:98082480:C:T	50	100	1	0.3517
5:98082545:C:T	50	100	1	0.01743
5:98082724:C:T	50	100	1	0.01198
5:98082725:G:A	50	100	1	0.3706
5:98082932:A:T	50	100	1	0.1331
5:98083311:G:T	50	100	1	0.0187
5:98083319:G:A	50	100	1	0.366
5:98083655:T:C	50	100	1	0.1801
5:98083964:C:A	50	100	1	0.09241
5:98084245:A:G	50	98	1	0.3195
5:98084335:G:A	50	100	1	0.3517
5:98084341:T:C	50	98	1	0.1255
5:98084429:G:C	50	100	1	0.3517
5:98084662:T:C	50	100	1	0.3517
5:98084676:C:T	50	100	1	0.1801
5:98084719:C:T	50	100	1	0.06264
5:98084791:C:T	50	98	1	0.02288
5:98085073:C:A	50	100	1	0.01961
5:98085322:G:C	50	100	1	0.01961
5:98085447:G:A	50	98	1	0.0216
5:98085450:C:T	50	100	0.94	0.02796
5:98085666:T:G	49	98	0.99	0.01307
5:98085675:G:A	49	98	1	0.1091
5:98085771:C:T	50	100	1	0.08351
5:98085805:T:A	50	100	1	0.1265
5:98086012:A:G	50	100	1	0.01961
5:98086242:C:T	50	100	1	0.3528
5:98086729:G:A	50	100	1	0.1803
5:98087030:G:C	50	100	1	0.3727
5:98087276:G:A	50	100	0.96	0.02614
5:98087595:A:G	50	100	1	0.3727
5:98087772:A:G	50	100	1	0.4744
5:98087824:A:G	50	100	1	0.02124
5:98088174:C:T	50	100	1	0.1225
5:98088366:G:T	50	100	0.99	0.01362
5:98088373:G:T	50	100	1	0.02124
5:98088692:T:C	50	98	0.99	0.3725
5:98088823:T:A	50	100	1	0.3731
5:98089041:T:C	50	100	1	0.4956
5:98089329:G:A	50	100	0.99	0.3159
5:98089419:A:G	50	100	1	0.1006
5:98089899:A:G	50	96	0.99	0.3333
5:98089975:A:G	50	98	1	0.3346
5:98090148:C:T	50	100	1	0.01979
5:98090235:T:G	50	100	0.99	0.0472
5:98090252:A:T	50	100	1	0.02269
5:98090341:G:T	50	100	1	0.1983
5:98090381:A:G	50	100	0.94	0.02796
5:98090517:T:G	50	100	1	0.02669
5:98091447:C:T	50	98	1	0.01979
5:98091839:A:G	50	98	1	0.313
5:98091938:A:T	50	100	1	0.1981
5:98091944:T:A	50	100	1	0.1986
5:98092018:G:A	50	100	1	0.09259
5:98092910:A:G	50	100	1	0.02251
5:98093152:T:A	50	100	1	0.02469
5:98093429:T:C	50	100	1	0.05701
5:98093519:G:A	50	100	1	0.4813
5:98093682:T:C	50	98	1	0.197
5:98093832:T:A	50	100	1	0.03395
5:98094249:C:T	50	100	1	0.0138
5:98094250:G:A	50	98	0.99	0.128
5:98094336:A:G	50	100	0.97	0.02251
5:98094458:C:T	50	100	1	0.02269
5:98094484:G:A	50	100	1	0.01979
5:98094823:A:G	50	98	1	0.1688
5:98095079:A:C	50	100	1	0.0581
5:98095407:C:T	50	100	1	0.3384
5:98095816:T:A	50	100	1	0.03268
5:98096477:C:T	50	98	1	0.3382
5:98096582:T:G	50	98	1	0.01362
5:98096717:T:C	50	100	1	0.0581
5:98097267:T:G	50	100	1	0.1981
5:98097270:A:G	50	100	1	0.3424
5:98098126:C:T	50	100	1	0.3411
5:98098164:G:C	50	100	0.99	0.1008
5:98098644:C:T	50	100	1	0.01979
5:98098841:T:C	50	100	1	0.3212
5:98098975:A:T	50	100	1	0.3199
5:98099349:C:T	50	100	1	0.05646
5:98099359:T:C	50	100	0.98	0.1541
5:98099386:T:G	50	100	1	0.3195
5:98099406:T:A	50	100	1	0.3424
5:98099407:T:C	50	100	1	0.3424
5:98099553:G:A	50	100	1	0.02251
5:98099827:G:A	50	100	1	0.3188
5:98099874:G:A	50	100	1	0.01979
5:98099979:A:T	50	100	1	0.3426
5:98100104:A:G	50	100	1	0.3201
5:98100237:T:G	50	100	1	0.02269
5:98100409:A:G	50	100	1	0.01979
5:98100800:T:C	50	100	0.98	0.1561
5:98101385:C:G	50	100	1	0.197
5:98101423:C:G	50	100	1	0.3179
5:98101499:G:A	50	100	1	0.3382
5:98101674:G:A	50	100	1	0.3206
5:98101861:C:G	50	100	1	0.01979
5:98102097:G:A	50	98	1	0.3123
5:98102272:A:C	50	100	1	0.1333
5:98102396:T:C	50	98	0.99	0.05901
5:98102466:A:G	50	98	1	0.1783
5:98102971:G:A	50	100	1	0.1973
5:98102982:G:A	50	98	1	0.2961
5:98103278:C:T	50	98	0.98	0.1915
5:98103359:A:G	50	96	0.99	0.498
5:98103575:C:G	50	100	1	0.01797
5:98103620:A:G	50	94	0.95	0.1227
5:98103696:A:G	50	100	0.97	0.01035
5:98103698:T:G	50	100	0.94	0.02124
5:98103712:A:G	50	100	0.96	0.09259
5:98103862:G:A	50	98	0.98	0.2021
5:98103926:C:T	50	96	0.98	0.2075
5:98104050:C:T	50	98	0.98	0.2188
5:98104150:G:T	50	98	0.98	0.2792
5:98104154:T:C	50	98	0.98	0.2794
5:98104499:A:G	50	100	0.98	0.1532
5:98104558:G:A	50	98	0.98	0.4314
5:98104674:T:G	50	98	0.99	0.3936
5:98104697:T:C	50	96	0.99	0.4325
5:98104700:G:A	50	100	0.98	0.08842
5:98105019:A:C	50	98	0.99	0.4345
5:98105130:A:G	50	98	0.99	0.4493
5:98105230:G:A	50	98	0.99	0.4345
5:98105303:C:T	50	98	0.99	0.2117
5:98105555:A:G	50	98	1	0.4345
5:98105563:C:A	50	100	0.99	0.3983
5:98105594:T:C	50	100	1	0.3322
5:98105940:A:T	50	100	0.99	0.07698
5:98105960:A:G	50	98	1	0.4346
5:98106070:C:T	50	98	1	0.4348
5:98106115:G:A	50	100	1	0.3326
5:98106165:G:A	50	98	1	0.4346
5:98106563:T:G	50	100	0.96	0.01071
5:98106822:C:A	50	100	0.99	0.3905
5:98106990:A:G	50	100	0.98	0.08715
5:98107019:C:T	50	100	1	0.07698
5:98107174:C:T	50	100	0.98	0.08696
5:98107294:A:T	27	88.9	0.77	0.02015
5:98107295:A:T	29	86.2	0.7	0.05084
5:98107302:A:T	45	84.4	0.81	0.07099
5:98107466:A:G	50	100	1	0.07662
5:98107585:T:C	50	100	1	0.07662
5:98107905:G:C	50	100	0.98	0.08678
5:98107938:C:G	50	100	0.98	0.08678
5:98108083:C:T	50	100	0.98	0.0866
5:98108154:T:C	50	96	0.99	0.2613
5:98108868:C:A	50	98	0.99	0.3313
5:98108961:A:C	50	100	1	0.01126
5:98109572:T:C	50	100	0.99	0.2177
5:98110100:G:A	50	100	0.99	0.1777
5:98110221:A:C	50	100	0.9	0.01126
5:98110234:A:C	50	100	1	0.4027
5:98110290:C:G	50	100	0.99	0.368
5:98110305:T:C	50	100	1	0.317
5:98110505:C:A	50	100	1	0.2188
5:98110808:C:G	50	100	1	0.315
5:98111112:C:T	50	100	1	0.2985
5:98111136:C:T	50	100	1	0.2985
5:98111224:G:C	50	100	1	0.01126
5:98111891:C:T	50	100	1	0.4631
5:98111906:T:C	50	100	1	0.0768
5:98112276:C:A	50	98	0.99	0.1761
5:98112331:T:C	50	100	1	0.2193
5:98112369:T:C	50	100	1	0.386
5:98112444:C:A	50	100	1	0.4631
5:98112630:A:C	50	100	0.99	0.3862
5:98112731:A:G	50	100	1	0.01144
5:98112841:A:G	50	100	1	0.01144
5:98113012:A:G	50	100	1	0.3858
5:98113260:G:A	50	100	1	0.09078
5:98113287:T:C	50	100	1	0.06899
5:98113404:T:G	50	100	1	0.2981
5:98113442:G:A	50	100	1	0.394
5:98113623:C:T	50	98	0.98	0.05084
5:98113824:A:G	49	100	1	0.4628
5:98113963:C:T	50	100	1	0.3166
5:98114108:G:C	50	100	1	0.01126
5:98114124:A:G	50	100	1	0.4628
5:98114135:C:A	50	100	1	0.2836
5:98114217:T:C	50	100	1	0.1639
5:98114373:G:T	50	100	1	0.01961
5:98114386:G:T	50	100	1	0.4628
5:98114438:G:A	50	100	1	0.3174
5:98114742:C:T	50	100	1	0.09096
5:98114780:A:G	49	100	1	0.3168
5:98114840:T:C	50	98	1	0.3168
5:98114848:C:G	50	100	1	0.3168
5:98114953:C:A	50	100	1	0.2838
5:98114988:C:T	50	100	1	0.3317
5:98115083:C:A	50	100	1	0.07589
5:98115110:G:A	50	100	1	0.3164
5:98115126:C:T	50	98	0.98	0.05065
5:98115230:G:T	50	100	0.98	0.0463
5:98115299:A:G	50	100	1	0.3168
5:98115389:A:G	50	100	1	0.3166
5:98115616:T:C	50	100	1	0.3164
5:98115653:C:G	50	100	1	0.3847
5:98115755:T:C	49	100	1	0.4628
5:98116066:G:A	50	100	1	0.3161
5:98116137:C:T	50	100	1	0.3163
5:98116167:C:T	50	100	1	0.3163
5:98116244:T:C	50	100	1	0.3168
5:98116258:C:G	50	100	1	0.3163
5:98116342:A:G	50	100	0.99	0.3199
5:98116376:C:T	50	100	0.99	0.3164
5:98116576:G:A	50	100	0.99	0.01761
5:98116612:T:A	50	98	1	0.01144
5:98116691:C:G	50	100	1	0.4626
5:98116772:G:A	50	100	1	0.3163
5:98117196:A:C	50	100	1	0.463
5:98117280:A:G	50	98	1	0.3106
5:98117408:G:A	49	91.8	1	0.3121
5:98117617:G:T	48	100	1	0.01126
5:98117684:C:T	50	96	1	0.3157
5:98117689:G:C	50	96	1	0.3157
5:98117780:A:G	50	100	1	0.3159
5:98117872:A:G	50	100	1	0.07589
5:98117881:G:C	50	100	0.98	0.2311
5:98117913:G:T	50	98	1	0.3157
5:98117945:G:A	50	96	1	0.3157
5:98118160:C:T	50	100	0.96	0.0768
5:98118326:A:C	50	98	0.93	0.0423
5:98118436:A:G	50	100	1	0.3154
5:98118473:T:C	50	100	0.99	0.2204
5:98118567:G:T	49	89.8	1	0.3154
5:98118571:C:A	49	89.8	1	0.3152
5:98118643:G:A	50	100	0.97	0.01035
5:98118649:G:A	50	100	1	0.3152
5:98118707:T:C	50	100	0.96	0.01543
5:98118798:A:C	50	100	1	0.2981
5:98118848:A:G	50	98	0.98	0.05084
5:98118998:G:A	49	85.7	0.99	0.463
5:98119022:A:T	49	87.8	0.99	0.3157
5:98119031:C:T	49	93.9	0.97	0.163
5:98119332:G:A	50	100	1	0.207
5:98119385:C:T	50	100	1	0.3161
5:98119391:G:T	50	100	0.99	0.3232
5:98119411:G:A	50	100	1	0.07607
5:98119796:C:G	50	100	1	0.3166
5:98119996:A:C	50	100	1	0.4628
5:98120340:T:C	50	100	1	0.4628
5:98120367:G:T	50	100	1	0.3166
5:98120736:A:G	50	100	1	0.2981
5:98120943:T:A	50	100	1	0.22
5:98121012:A:G	50	100	1	0.415
5:98121170:G:C	50	100	1	0.01126
5:98121274:T:C	50	100	0.98	0.06718
5:98121417:G:T	50	100	1	0.03631
5:98121522:G:T	50	98	1	0.3168
5:98121711:G:A	50	100	1	0.3186
5:98121913:T:C	50	100	1	0.4604
5:98122032:G:T	50	98	0.98	0.04866
5:98122089:T:C	50	100	1	0.3177
5:98122183:C:A	50	98	0.98	0.04866
5:98122294:A:T	50	100	1	0.3174
5:98122302:T:C	50	100	1	0.3177
5:98122522:C:T	50	100	1	0.3179
5:98122586:C:T	50	100	1	0.2309
5:98122790:A:G	50	100	1	0.2309
5:98122972:A:C	50	100	1	0.3181
5:98122984:G:C	50	98	1	0.3896
5:98123012:A:G	50	100	1	0.2899
5:98123177:A:G	50	100	1	0.3181
5:98123306:G:A	50	100	0.99	0.07117
5:98123513:T:G	50	100	1	0.3179
5:98123579:A:T	50	100	1	0.1558
5:98124045:G:A	50	100	1	0.1462
5:98124244:G:A	50	100	1	0.3175
5:98124299:A:T	50	100	1	0.1639
5:98124374:A:G	50	100	1	0.4617
5:98124630:A:G	50	100	1	0.4617
5:98124722:T:C	50	100	0.99	0.4617
5:98124724:C:T	50	100	1	0.4617
5:98124964:G:C	50	100	1	0.4619
5:98125055:A:C	50	100	1	0.3348
5:98125106:C:A	50	100	0.96	0.01906
5:98125119:C:T	50	100	1	0.4619
5:98125186:T:C	50	100	1	0.335
5:98125284:A:C	50	98	1	0.01216
5:98125314:A:G	50	100	0.75	0.01144
5:98125515:G:C	50	98	1	0.07135
5:98125536:G:A	50	100	1	0.09096
5:98125538:A:C	50	100	1	0.289
5:98125738:A:G	50	100	1	0.4619
5:98126198:G:A	50	100	1	0.1264
5:98126224:C:G	50	100	1	0.3174
5:98126269:A:C	50	100	0.94	0.01144
5:98126282:G:A	50	100	1	0.3163
5:98126408:C:T	50	100	1	0.3177
5:98126445:T:C	50	100	1	0.05156
5:98126493:A:G	50	100	1	0.0748
5:98126549:T:G	50	100	1	0.3177
5:98126713:G:A	50	100	1	0.3175
5:98126881:A:G	50	100	0.99	0.3177
5:98126892:G:A	50	100	0.99	0.01598
5:98126933:T:C	50	100	1	0.07099
5:98127008:C:A	50	100	1	0.09241
5:98127073:G:A	50	100	1	0.09241
5:98127225:G:T	50	98	1	0.0699
5:98127413:G:A	50	100	1	0.3181
5:98127546:T:A	50	100	0.98	0.1224
5:98127547:A:T	50	100	0.99	0.2257
5:98127704:T:C	50	100	1	0.4061
5:98127814:T:C	50	100	1	0.4615
5:98127815:T:C	50	100	1	0.4615
5:98127884:G:A	50	100	1	0.4615
5:98127988:A:G	50	100	0.99	0.03613
5:98128017:T:C	50	100	1	0.3342
5:98128128:A:C	50	98	0.98	0.04866
5:98128244:C:A	50	100	1	0.3344
5:98128370:T:G	50	100	1	0.1265
5:98128390:T:A	50	100	0.99	0.01688
5:98128438:T:C	50	100	1	0.3179
5:98128455:T:C	50	100	1	0.3179
5:98128493:G:A	50	100	1	0.01198
5:98128601:C:G	50	100	1	0.1641
5:98128908:C:T	50	100	1	0.3175
5:98129021:C:T	50	100	1	0.05556
5:98129059:A:C	50	100	1	0.01126
5:98129111:A:T	50	100	1	0.1269
5:98129343:A:G	50	100	1	0.09096
5:98129528:T:A	50	96	0.99	0.4789
5:98129529:A:T	50	100	0.99	0.1037
5:98129530:A:T	50	100	0.93	0.02633
5:98129672:A:T	50	100	1	0.2199
5:98129686:T:C	50	100	0.97	0.02651
5:98130006:G:T	50	98	0.99	0.1115
5:98130119:C:T	50	100	1	0.05556
5:98130131:T:G	50	100	1	0.3175
5:98130231:C:A	50	100	1	0.3175
5:98130314:A:T	50	98	1	0.3206
5:98130324:A:G	50	98	1	0.1265
5:98130513:A:G	50	100	1	0.3177
5:98130578:T:C	50	100	1	0.01126
5:98130627:C:T	50	100	1	0.01707
5:98131039:T:C	50	100	1	0.3344
5:98131248:T:C	50	100	1	0.1643
5:98131320:C:T	50	98	0.99	0.1071
5:98131340:C:T	50	98	1	0.4617
5:98131612:C:T	50	100	0.99	0.01598
5:98131781:G:T	50	98	1	0.1271
5:98132137:G:A	50	100	1	0.1567
5:98132213:G:C	50	98	1	0.1271
5:98132276:G:A	50	100	1	0.1643
5:98132314:T:C	50	98	1	0.1269
5:98132483:G:A	50	100	0.99	0.01688
5:98132507:T:C	50	100	1	0.3342
5:98132838:G:T	50	98	1	0.4615
5:98132846:T:C	50	100	0.99	0.05065
5:98132880:T:C	50	98	1	0.4615
5:98133745:C:T	50	100	1	0.1561
5:98133976:A:G	50	100	1	0.3177
5:98134083:G:T	50	100	1	0.3342
5:98134217:C:T	50	100	1	0.4613
5:98134258:C:T	50	100	1	0.4617
5:98134269:G:A	50	100	1	0.3174
5:98134279:T:A	50	100	1	0.01797
5:98134313:G:T	50	100	1	0.09223
5:98134441:T:A	50	100	0.99	0.01598
5:98134488:G:A	50	100	1	0.1265
5:98134509:A:G	50	100	1	0.3177
5:98134647:A:C	50	100	1	0.07099
5:98134650:T:C	50	100	1	0.2199
5:98134691:T:C	50	100	1	0.3177
5:98134693:T:C	50	100	1	0.282
5:98134711:C:T	50	100	1	0.3177
5:98134801:G:A	50	100	1	0.3177
5:98134861:T:A	50	100	1	0.2197
5:98135031:A:C	50	100	1	0.01144
5:98135120:G:C	50	100	1	0.01398
5:98135127:G:A	50	100	1	0.3175
5:98135146:C:T	50	100	1	0.01126
5:98135180:G:A	50	100	1	0.4446
5:98135203:C:A	50	98	0.99	0.1073
5:98135325:C:A	50	98	0.96	0.04884
5:98135398:C:T	50	98	0.96	0.04884
5:98135457:C:G	50	100	1	0.1262
5:98135548:G:A	50	100	0.99	0.01162
5:98135558:A:C	50	100	1	0.3346
5:98135584:T:C	50	100	1	0.4613
5:98135667:T:A	50	98	0.99	0.01561
5:98135673:G:A	50	98	0.96	0.04884
5:98135678:C:T	50	98	1	0.1256
5:98135733:C:G	50	100	1	0.126
5:98135756:A:G	50	98	1	0.1262
5:98135778:C:T	50	100	1	0.3351
5:98135785:T:C	50	98	0.99	0.2206
5:98135861:A:G	50	100	1	0.1262
5:98135906:G:A	50	100	1	0.1262
5:98135919:G:A	50	98	1	0.126
5:98135920:A:G	50	98	1	0.126
5:98135927:G:A	50	100	1	0.05537
5:98135948:C:T	50	98	1	0.4615
5:98135967:C:T	50	100	0.99	0.2204
5:98136038:G:A	50	100	1	0.126
5:98136136:C:A	50	100	1	0.126
5:98136157:A:G	50	100	0.99	0.1696
5:98136170:T:C	50	100	0.99	0.1696
5:98136267:A:C	50	100	1	0.126
5:98136327:A:G	50	100	1	0.126
5:98136358:A:T	50	100	1	0.1647
5:98136411:G:C	50	100	0.99	0.1264
5:98136471:C:G	50	98	0.98	0.1772
5:98136498:C:A	50	98	1	0.3172
5:98136621:A:G	50	98	0.97	0.05084
5:98136627:G:A	50	100	1	0.09205
5:98136737:C:T	50	100	1	0.1645
5:98136780:C:A	50	98	1	0.3172
5:98136786:G:T	50	100	0.99	0.1262
5:98136882:G:A	50	100	0.99	0.1264
5:98136939:G:C	50	100	1	0.1565
5:98137037:A:G	50	88	1	0.1264
5:98137052:G:A	50	88	1	0.1264
5:98137071:C:T	50	84	0.99	0.3348
5:98137087:A:T	49	87.8	1	0.1264
5:98137103:C:T	48	83.3	0.99	0.3355
5:98137120:A:T	47	93.6	1	0.4617
5:98137125:C:A	47	97.9	1	0.317
5:98137136:G:A	47	76.6	0.99	0.1265
5:98137216:G:C	47	97.9	0.93	0.01707
5:98137297:G:C	47	83	0.98	0.07081
5:98137298:C:T	50	90	1	0.3188
5:98137354:A:G	50	100	0.99	0.2204
5:98137446:G:A	50	96	1	0.3168
5:98137720:A:T	48	95.8	0.98	0.1284
5:98137736:G:C	50	100	0.99	0.1834
5:98137784:A:G	50	98	0.94	0.04847
5:98137808:G:C	50	100	0.99	0.01107
5:98137846:C:A	50	100	1	0.05664
5:98137893:C:T	50	100	1	0.1645
5:98137929:T:C	50	98	0.98	0.1284
5:98137955:G:A	50	98	0.99	0.3341
5:98138014:A:G	50	96	0.98	0.1284
5:98138017:A:T	50	96	0.98	0.1284
5:98138062:T:C	49	95.9	0.99	0.1284
5:98138193:G:A	50	100	1	0.1469
5:98138243:T:C	50	98	0.99	0.3393
5:98138347:C:A	50	98	0.99	0.1285
5:98138387:C:A	50	100	1	0.01398
5:98138487:T:C	50	100	1	0.1465
5:98138494:C:T	50	100	0.99	0.09168
5:98138582:C:A	49	89.8	0.99	0.1282
5:98138630:C:T	49	93.9	0.99	0.1278
5:98138635:T:C	49	98	0.99	0.2206
5:98138636:C:G	49	93.9	0.99	0.1276
5:98138650:T:G	49	91.8	0.99	0.1275
5:98138651:C:T	49	100	0.95	0.04648
5:98138665:A:G	49	91.8	0.99	0.1275
5:98138669:A:G	49	100	1	0.05628
5:98138675:A:G	49	91.8	0.99	0.1275
5:98138685:C:G	49	93.9	0.99	0.1275
5:98138745:G:A	50	94	1	0.4624
5:98138767:C:G	50	100	1	0.1561
5:98138944:T:C	40	82.5	0.98	0.1273
5:98138967:A:G	45	91.1	1	0.01126
5:98139041:T:C	45	82.2	0.98	0.1269
5:98139118:T:G	43	88.4	1	0.3172
5:98139251:A:C	49	89.8	0.98	0.1276
5:98139255:A:T	49	95.9	1	0.09096
5:98139261:G:T	47	91.5	0.98	0.1276
5:98139326:G:C	50	98	1	0.1449
5:98139327:A:C	50	98	1	0.1449
5:98139354:T:G	50	96	0.99	0.2818
5:98139398:A:G	50	96	0.98	0.1278
5:98139479:G:A	50	100	1	0.02233
5:98139496:G:A	49	91.8	1	0.3174
5:98139574:C:T	50	96	0.98	0.1269
5:98139588:A:G	50	100	0.96	0.0463
5:98139659:A:G	50	98	0.99	0.4455
5:98139671:C:G	50	100	1	0.2199
5:98139691:A:C	50	100	0.99	0.4991
5:98139851:C:T	50	98	0.96	0.05011
5:98140102:T:C	50	98	0.98	0.07135
5:98140114:A:C	50	100	1	0.09241
5:98140186:T:G	50	100	1	0.09259
5:98140208:T:G	50	96	1	0.4824
5:98140245:A:T	50	100	1	0.1565
5:98140318:A:G	50	98	0.99	0.4459
5:98140348:C:T	50	98	0.99	0.1278
5:98140405:G:A	47	97.9	0.96	0.0541
5:98140407:G:C	48	83.3	0.98	0.3164
5:98140509:T:C	49	98	0.96	0.04847
5:98140515:C:T	47	100	1	0.02723
5:98140516:G:A	45	93.3	1	0.3174
5:98140581:G:A	50	98	0.93	0.01126
5:98140649:T:G	50	98	0.99	0.3477
5:98140961:T:A	50	100	0.97	0.0541
5:98141308:C:T	50	100	0.99	0.02306
5:98141380:C:T	50	98	0.96	0.04938
5:98141523:T:G	50	98	0.99	0.2402
5:98141626:A:C	50	100	0.99	0.0581
5:98141632:T:A	50	98	0.99	0.3914
5:98141800:A:G	50	98	0.96	0.04975
5:98141958:A:G	50	100	1	0.06137
5:98142394:T:C	50	100	0.99	0.197
5:98142607:T:C	50	94	0.96	0.4688
5:98142800:G:A	50	98	0.95	0.05719
5:98142851:G:A	50	100	0.99	0.1739
5:98142992:T:G	50	96	0.98	0.4949
5:98143166:G:A	50	98	0.99	0.4339
5:98143216:G:A	50	98	0.99	0.3974
5:98143446:C:G	50	100	0.99	0.3335
5:98143518:T:C	50	100	0.99	0.4728
5:98143575:C:T	50	100	1	0.2576
5:98143589:T:A	50	100	0.93	0.01997
5:98143956:G:A	50	100	0.99	0.4684
5:98144027:C:T	50	100	0.97	0.02033
5:98144238:T:C	50	100	0.98	0.0158
5:98144360:G:T	50	100	1	0.2593
5:98144361:G:A	50	100	0.97	0.02052
5:98144411:C:T	50	100	1	0.01434
5:98145034:A:G	50	100	1	0.3335
5:98145287:G:A	50	100	0.98	0.05229
5:98145763:G:T	50	100	0.98	0.03613
5:98145922:G:T	50	100	1	0.3384
5:98146261:C:T	50	100	0.98	0.0158
5:98146773:G:C	50	100	0.99	0.2874
5:98146873:T:C	50	100	0.97	0.0561
5:98146922:C:G	50	98	0.99	0.2874
5:98147161:C:T	50	100	0.99	0.07789
5:98147440:T:C	50	100	0.99	0.27
5:98147586:T:G	50	100	0.98	0.1885
5:98147661:C:T	50	100	0.98	0.1883
5:98147877:C:T	50	100	0.98	0.09386
5:98147997:T:G	50	100	0.99	0.2878
5:98148029:A:G	50	100	0.98	0.3076
5:98149118:T:C	50	100	1	0.3333
5:98149197:A:C	50	100	0.99	0.3693
5:98149425:A:G	50	100	1	0.2876
5:98149610:A:G	50	100	0.92	0.01743
5:98150041:T:C	50	100	1	0.2979
5:98150116:T:A	50	100	1	0.03595
5:98150366:C:T	49	98	0.96	0.05247
5:98150996:A:C	50	100	0.99	0.2012
5:98151180:G:A	50	100	1	0.2878
5:98151320:T:C	50	100	0.99	0.07789
5:98151537:C:G	50	100	1	0.03595
5:98151539:T:C	50	100	1	0.2696
5:98151611:C:T	50	100	0.99	0.2954
5:98151667:C:T	50	100	0.99	0.2923
5:98152068:G:A	50	100	1	0.06699
5:98152193:G:A	50	100	1	0.03595
5:98152303:T:C	50	100	0.99	0.4158
5:98152437:A:G	50	100	0.99	0.07789
5:98152572:G:A	50	100	1	0.2878
5:98152764:A:G	50	100	1	0.01035
5:98153421:T:C	50	100	0.95	0.0561
5:98153558:G:T	50	96	0.99	0.01416
5:98154092:G:T	45	91.1	0.96	0.0305
5:98154130:A:C	41	97.6	0.98	0.01598
5:98154530:C:T	50	100	0.99	0.07807
5:98154596:T:G	50	100	0.99	0.1917
5:98154731:C:T	50	100	0.99	0.1917
5:98155197:A:T	50	100	0.99	0.07789
5:98155229:G:C	50	98	0.99	0.01598
5:98155380:T:C	50	100	1	0.03595
5:98155409:A:G	50	100	0.99	0.07789
5:98155530:C:A	50	100	1	0.3388
5:98155704:T:A	50	100	1	0.2977
5:98156352:A:G	50	100	0.99	0.07789
5:98156794:C:G	50	100	1	0.3337
5:98156803:T:C	50	100	1	0.2977
5:98157013:G:A	50	100	1	0.2958
5:98157069:C:T	50	100	0.99	0.01561
5:98157086:C:T	50	100	0.95	0.01598
5:98157451:T:C	50	100	0.99	0.09405
5:98157559:A:C	50	100	0.99	0.09405
5:98157606:G:C	50	100	0.91	0.02015
5:98157858:C:T	50	100	1	0.01017
5:98157940:A:G	50	100	0.95	0.03286
5:98158487:G:A	50	100	1	0.01598
5:98158533:C:A	50	100	1	0.3493
5:98158606:T:C	50	100	0.99	0.07789
5:98158636:C:T	50	100	0.98	0.0236
5:98158821:T:C	50	100	1	0.2979
5:98158875:T:A	50	100	1	0.3371
5:98158994:G:A	50	100	0.99	0.07789
5:98159337:G:A	50	100	0.99	0.0236
5:98159751:C:A	50	100	0.99	0.07843
5:98160409:A:G	50	100	1	0.2979
5:98160621:A:T	50	100	1	0.01561
5:98160819:A:T	50	100	1	0.01761
5:98161221:G:A	50	100	0.99	0.3842
5:98161725:A:G	50	100	0.98	0.1881
5:98161808:T:C	50	100	1	0.06681
5:98161944:G:A	50	100	0.99	0.3669
5:98162135:G:T	50	100	0.98	0.1881
5:98162213:T:C	50	100	1	0.03595
5:98162228:A:C	50	100	1	0.03595
5:98162378:G:T	50	100	1	0.0158
5:98162827:T:A	50	100	0.99	0.3519
5:98162896:T:C	50	100	0.99	0.3344
5:98163005:T:C	50	100	1	0.01561
5:98163175:G:T	50	96	0.96	0.3264
5:98163463:C:T	50	100	0.99	0.2816
5:98163464:G:A	50	100	0.99	0.07861
5:98164145:A:G	50	100	0.9	0.0138
5:98164252:C:T	50	100	1	0.03595
5:98164318:G:A	50	100	0.99	0.2467
5:98164846:C:G	50	100	0.95	0.03504
5:98164867:T:C	50	100	1	0.03595
5:98164941:G:A	50	100	0.99	0.07771
5:98165214:G:A	50	100	0.99	0.07771
5:98165340:G:A	50	100	0.99	0.3477
5:98165830:G:T	50	100	0.9	0.02741
5:98165934:A:G	50	100	0.95	0.01126
5:98165940:G:C	50	100	0.97	0.01398
5:98166193:G:T	50	100	0.99	0.3508
5:98166296:G:C	50	100	0.98	0.06917
5:98166383:A:G	50	100	1	0.01743
5:98166457:T:C	50	100	0.99	0.3651
5:98166785:T:A	50	100	0.99	0.07444
5:98166807:T:C	50	100	0.99	0.3582
5:98166923:G:A	50	100	1	0.01543
5:98167663:T:C	50	98	0.98	0.4535
5:98167784:G:C	50	100	0.97	0.09949
5:98167860:G:A	49	100	0.99	0.2456
5:98168110:T:G	50	100	1	0.01561
5:98168254:A:G	50	100	1	0.01598
5:98168275:C:T	50	100	0.98	0.4541
5:98168363:T:C	50	100	0.99	0.02342
5:98169039:A:G	50	100	0.91	0.02088
5:98169242:G:T	50	100	0.98	0.06899
5:98169545:C:T	50	100	1	0.03613
5:98169618:C:T	50	100	0.91	0.02088
5:98170128:A:G	50	100	0.91	0.0207
5:98170171:G:A	50	100	1	0.01743
5:98170352:T:G	50	100	0.91	0.0207
5:98170712:C:T	50	100	0.98	0.1875
5:98170726:C:T	50	100	1	0.01489
5:98170727:T:A	50	100	0.99	0.1963
5:98171525:C:T	50	100	0.99	0.2576
5:98171576:T:C	50	98	0.99	0.3439
5:98171594:G:A	50	100	0.97	0.1863
5:98171801:T:C	50	100	0.99	0.03613
5:98171957:T:A	50	100	0.98	0.03613
5:98172347:C:A	50	100	0.92	0.01924
5:98172415:C:T	50	100	0.98	0.02687
5:98172666:G:A	50	96	1	0.01416
5:98173466:G:C	50	98	0.98	0.2741
5:98173759:A:G	50	100	0.98	0.07734
5:98173762:A:T	50	100	0.98	0.01017
5:98173794:G:C	50	100	1	0.01834
5:98174137:G:A	50	98	0.99	0.3825
5:98174198:C:T	50	100	1	0.2286
5:98174240:T:C	50	98	0.98	0.07662
5:98175150:A:G	50	98	0.99	0.3931
5:98175327:C:A	50	100	0.96	0.03159
5:98175386:A:G	50	100	0.94	0.03032
5:98176088:G:C	50	96	0.99	0.3836
5:98176137:A:G	50	100	0.99	0.242
5:98176195:T:C	50	98	1	0.05465
5:98176366:C:T	50	100	1	0.2881
5:98176400:C:T	50	100	0.99	0.2954
5:98176779:C:T	50	98	0.99	0.2271
5:98176808:A:G	50	96	0.99	0.3907
5:98177068:C:A	50	100	1	0.02651
5:98177365:C:T	50	100	0.95	0.03468
5:98177575:T:C	50	98	0.99	0.04484
5:98177576:G:A	50	98	1	0.4789
5:98177819:G:T	50	100	0.97	0.03286
5:98178132:C:T	50	100	0.97	0.09259
5:98178190:A:C	50	98	0.99	0.3889
5:98178479:C:T	50	98	0.99	0.3796
5:98179126:C:T	50	96	1	0.2173
5:98179271:G:T	50	100	0.96	0.09386
5:98179522:C:T	50	100	0.94	0.01834
5:98179742:G:A	50	92	0.97	0.4953
5:98179915:A:C	50	100	0.98	0.03195
5:98180053:C:G	50	100	0.98	0.3292
5:98180099:A:G	50	100	0.98	0.1589
5:98180139:T:C	50	100	0.98	0.0256
5:98180215:G:A	50	100	0.89	0.02505
5:98180231:G:A	50	100	0.98	0.02487
5:98180287:G:A	50	98	0.96	0.03068
5:98180379:G:A	50	100	1	0.01053
5:98180398:C:T	50	100	0.99	0.4646
5:98180752:C:T	50	100	0.95	0.03413
5:98181330:A:C	50	98	0.93	0.02306
5:98181334:A:T	50	100	0.99	0.0256
5:98181695:G:A	50	100	0.99	0.4639
5:98181794:T:C	50	98	0.9	0.01906
5:98181967:G:A	50	100	0.99	0.4136
5:98182098:C:A	50	100	0.99	0.4454
5:98182127:C:G	50	100	0.99	0.2391
5:98182248:C:G	50	100	0.9	0.01906
5:98182323:A:G	50	100	0.99	0.1189
5:98182361:T:C	49	100	0.99	0.1196
5:98182435:A:G	50	100	0.99	0.1777
5:98182460:A:G	50	100	0.99	0.2536
5:98182565:A:G	50	100	0.98	0.0256
5:98182698:T:G	50	100	1	0.0374
5:98182756:C:T	50	100	0.98	0.02542
5:98183460:A:C	50	100	0.75	0.01144
5:98184078:T:A	50	100	1	0.2534
5:98184296:C:T	50	100	1	0.2447
5:98185490:C:T	50	100	1	0.2248
5:98185548:A:G	50	100	1	0.4192
5:98185740:A:G	50	100	0.99	0.3228
5:98185892:C:T	50	100	1	0.02977
5:98186020:T:C	50	100	0.99	0.1779
5:98186031:G:A	50	100	0.99	0.1799
5:98186358:A:C	50	100	1	0.02469
5:98186366:C:T	50	100	0.99	0.461
5:98186652:G:T	50	98	0.93	0.01961
5:98186918:A:G	50	100	1	0.4156
5:98187069:G:A	50	100	1	0.02959
5:98187173:C:A	50	100	1	0.1723
5:98187307:C:T	50	100	0.97	0.02106
5:98187446:T:C	50	100	1	0.0423
5:98187544:A:G	42	97.6	0.62	0.02741
5:98187577:C:T	41	97.6	0.77	0.04375
5:98187609:T:C	48	97.9	1	0.02052
5:98187728:C:T	50	100	0.92	0.02306
5:98188649:C:T	50	100	1	0.03468
5:98188888:A:C	50	100	1	0.02705
5:98189020:G:A	50	100	1	0.03468
5:98189205:C:T	50	100	1	0.02505
5:98189221:A:T	50	100	1	0.1754
5:98189430:T:G	50	100	1	0.2451
5:98189623:C:T	50	100	0.99	0.0305
5:98189720:T:C	50	100	1	0.01997
5:98189931:C:A	50	100	1	0.02451
5:98189936:C:G	50	100	0.99	0.1763
5:98190000:T:C	50	100	1	0.04775
5:98190029:C:A	50	100	1	0.0305
5:98190185:G:C	50	84	1	0.3288
5:98190186:T:G	50	84	1	0.3288
5:98190220:T:C	50	100	1	0.1752
5:98190226:T:C	50	100	1	0.05719
5:98190298:C:T	50	100	0.98	0.02015
5:98190462:G:T	50	100	1	0.01089
5:98190470:G:A	50	100	1	0.02015
5:98190502:T:A	50	100	1	0.05719
5:98190619:G:T	50	100	1	0.03486
5:98190666:C:T	50	100	1	0.02524
5:98190667:G:A	50	100	1	0.0394
5:98190769:G:T	50	100	0.99	0.02342
5:98190840:C:T	50	94	1	0.4063
5:98190898:T:G	50	100	1	0.4147
5:98191071:C:T	50	100	1	0.05719
5:98191322:A:G	50	100	1	0.04321
5:98191537:T:C	50	100	1	0.02015
5:98191620:C:T	50	100	1	0.03086
5:98191730:A:C	50	100	1	0.1754
5:98191841:A:C	50	100	1	0.2453
5:98191982:C:A	50	100	1	0.2796
5:98193099:C:T	50	100	1	0.02015
5:98193835:C:T	50	100	1	0.2792
5:98193996:T:G	50	100	1	0.1756
5:98194091:T:C	50	100	1	0.04321
5:98194139:C:T	50	100	1	0.05719
5:98194797:T:C	50	98	0.98	0.01997
5:98194986:A:T	50	100	1	0.02015
5:98195091:G:C	50	100	1	0.2309
5:98195338:G:A	50	100	1	0.02723
5:98195517:C:A	50	100	1	0.4143
5:98195761:A:G	50	100	1	0.1756
5:98195807:C:A	50	100	1	0.4143
5:98197036:G:A	49	100	1	0.4178
5:98197670:C:A	50	98	0.97	0.01997
5:98197671:T:G	50	98	0.98	0.01997
5:98197684:T:A	50	98	0.98	0.01997
5:98198802:C:T	50	100	1	0.2825
5:98198994:G:A	50	100	1	0.4149
5:98199752:C:A	50	100	1	0.02977
5:98200010:C:T	50	100	1	0.2821
5:98200016:G:A	50	100	1	0.03958
5:98200112:G:T	50	100	0.93	0.02251
5:98200670:C:T	50	100	0.98	0.1993
5:98200725:C:A	50	98	0.97	0.01997
5:98201723:C:A	50	100	1	0.02469
5:98201840:C:T	50	100	1	0.05719
5:98202133:C:T	50	98	1	0.2734
5:98202213:T:C	50	100	1	0.02015
5:98202972:C:T	50	100	1	0.01344
5:98203211:G:A	50	100	1	0.01344
5:98203250:T:C	50	100	1	0.2732
5:98203261:C:T	50	100	1	0.01362
5:98203562:A:C	50	100	1	0.01344
5:98204311:C:T	50	100	1	0.2204
5:98204387:C:T	50	98	1	0.4156
5:98204480:T:A	50	100	1	0.2446
5:98204562:G:C	50	100	1	0.2821
5:98204622:T:C	50	100	1	0.02015
5:98204866:T:C	50	98	0.98	0.02015
5:98204931:A:G	50	100	1	0.02469
5:98205215:A:G	50	100	1	0.4156
5:98205404:A:C	50	100	1	0.0187
5:98205661:G:A	50	100	0.96	0.03177
5:98205697:G:A	50	94	0.98	0.1048
5:98205987:T:A	50	100	1	0.01362
5:98206560:A:C	50	100	1	0.02015
5:98206975:A:C	50	98	0.95	0.02524
5:98207203:T:A	50	100	1	0.02015
5:98207301:C:A	50	100	1	0.4573
5:98207374:T:C	50	100	1	0.2741
5:98207788:T:C	50	100	1	0.1825
5:98208062:A:G	50	100	1	0.02415
5:98208105:C:T	50	100	1	0.04829
5:98208195:T:A	50	100	1	0.2397
5:98208665:T:C	50	100	1	0.02015
5:98208829:A:G	50	98	0.99	0.1164
5:98209214:C:T	50	100	1	0.4154
5:98210137:G:A	50	100	1	0.05701
5:98210334:G:A	50	100	1	0.4152
5:98210349:T:C	50	100	1	0.1825
5:98210485:A:G	50	100	1	0.02705
5:98210607:C:G	50	100	1	0.2449
5:98210793:G:T	50	100	1	0.2827
5:98210796:G:T	50	100	1	0.4659
5:98210799:G:T	50	100	0.99	0.4621
5:98211035:A:T	50	100	1	0.4156
5:98211488:C:T	50	100	1	0.05973
5:98212180:A:C	50	100	1	0.01888
5:98213391:A:G	50	100	0.89	0.01707
5:98213432:G:A	50	100	1	0.1491
5:98214363:T:C	50	100	1	0.05701
5:98214543:G:C	50	100	1	0.3885
5:98214809:G:A	50	100	1	0.2734
5:98215295:C:T	50	100	1	0.02433
5:98215319:G:A	50	100	1	0.343
5:98215514:A:T	50	100	1	0.05701
5:98216126:A:C	50	100	0.98	0.159
5:98216143:A:G	50	100	1	0.4156
5:98217101:C:G	50	100	1	0.2825
5:98217336:A:C	50	100	0.99	0.1166
5:98217551:T:C	50	100	1	0.4159
5:98217640:T:A	50	100	1	0.3442
5:98217804:G:A	50	100	1	0.4156
5:98217934:G:A	50	100	1	0.02433
5:98217975:A:G	50	100	1	0.05701
5:98217988:A:G	50	100	1	0.05701
5:98218328:T:C	50	100	1	0.1823
5:98218489:T:G	50	100	1	0.04103
5:98219008:T:A	50	100	1	0.4156
5:98219090:A:G	50	100	1	0.05701
5:98219312:T:C	50	100	1	0.4156
5:98219586:A:C	50	100	1	0.1794
5:98219692:A:G	50	100	1	0.03014
5:98219772:G:A	50	100	1	0.03504
5:98219871:A:T	50	100	1	0.02487
5:98220044:A:G	50	100	1	0.4156
5:98220077:C:T	50	100	1	0.05701
5:98220307:A:G	50	100	1	0.3887
5:98220402:A:G	50	100	1	0.4158
5:98220764:T:C	50	100	1	0.4158
5:98220788:C:T	50	100	1	0.3428
5:98221004:C:A	49	100	0.91	0.04394
5:98221307:C:A	50	100	0.99	0.06373
5:98221487:T:A	50	100	1	0.02015
5:98221623:C:A	49	100	1	0.1825
5:98221866:C:T	50	98	0.97	0.02451
5:98221961:A:G	50	100	1	0.2825
5:98221994:C:T	50	100	1	0.06118
5:98222037:T:C	50	100	1	0.344
5:98222065:G:A	50	100	1	0.0305
5:98222113:C:A	50	100	1	0.4158
5:98222524:C:T	50	100	1	0.05701
5:98222613:A:C	50	100	1	0.1794
5:98222682:T:G	50	100	1	0.01344
5:98222935:T:C	50	100	1	0.02705
5:98223001:C:A	50	100	1	0.05719
5:98223224:A:C	50	100	1	0.05701
5:98223344:A:T	50	100	1	0.03976
5:98223369:T:A	50	100	1	0.4158
5:98223680:G:A	50	100	1	0.01344
5:98223772:C:A	50	100	1	0.2825
5:98223790:C:T	50	100	1	0.02524
5:98223843:A:T	50	100	1	0.05701
5:98223928:C:T	50	100	1	0.2466
5:98224028:C:T	50	100	1	0.3889
5:98224551:A:G	50	100	1	0.01362
5:98224698:C:T	50	100	1	0.01888
5:98224710:C:T	50	100	1	0.03504
5:98224863:C:G	50	100	1	0.02505
5:98224965:C:T	50	100	1	0.0138
5:98225130:T:C	50	100	1	0.03504
5:98226257:T:C	50	100	1	0.05683
5:98226759:G:A	50	100	1	0.05683
5:98226920:A:G	50	100	1	0.4159
5:98227125:C:T	50	100	1	0.4159
5:98227341:C:T	50	100	0.99	0.0167
5:98227670:A:G	50	100	1	0.4212
5:98227681:G:C	50	98	1	0.4158
5:98227708:T:A	50	100	1	0.03014
5:98228077:A:C	50	100	1	0.1491
5:98228447:A:C	50	100	1	0.4154
5:98228457:T:C	50	100	1	0.2471
5:98228482:C:T	50	100	1	0.2823
5:98228691:G:A	50	100	1	0.4159
5:98229025:T:C	50	100	1	0.2302
5:98229319:G:A	50	100	1	0.02015
5:98229350:A:C	50	100	1	0.02996
5:98229378:G:A	50	100	0.91	0.05737
5:98229447:T:C	50	100	1	0.05701
5:98229908:G:A	50	100	1	0.03504
5:98229932:G:A	50	100	1	0.2823
5:98230019:C:T	50	100	0.99	0.2446
5:98230483:C:T	50	100	1	0.03504
5:98230523:G:A	50	100	0.99	0.1825
5:98230833:C:T	50	100	1	0.3439
5:98230903:T:G	50	100	1	0.2825
5:98231284:C:T	50	100	1	0.01344
5:98231295:C:A	50	100	0.96	0.05683
5:98231346:G:C	50	100	1	0.2825
5:98231352:G:C	50	100	0.98	0.1594
5:98231356:T:C	50	100	1	0.1821
5:98231405:G:A	50	100	1	0.4161
5:98231514:T:C	50	98	1	0.1823
5:98231525:C:T	50	100	0.99	0.01471
5:98231532:C:A	50	100	1	0.03976
5:98231533:C:G	50	100	1	0.2204
5:98231576:A:C	49	98	1	0.179
5:98231582:A:T	49	95.9	1	0.2204
5:98231608:A:G	44	100	1	0.02469
5:98231637:T:C	36	83.3	1	0.2442
5:98232282:T:G	38	89.5	0.93	0.1708
5:98232413:A:C	50	100	0.99	0.1788
5:98232517:T:C	50	100	1	0.1825
5:98232535:G:A	50	100	1	0.282
5:98232699:T:G	50	100	1	0.03958
5:98232711:G:A	49	100	1	0.2818
5:98232738:G:A	49	100	0.78	0.01344
5:98232926:C:A	50	100	1	0.05683
5:98233071:A:G	50	100	0.99	0.1796
5:98233350:A:C	50	100	0.99	0.06409
5:98233684:T:C	50	100	0.96	0.02015
5:98233959:C:T	50	100	1	0.01344
5:98234162:A:T	50	100	0.99	0.1892
5:98234340:A:T	50	100	0.99	0.01707
5:98234650:T:G	50	100	0.99	0.1865
5:98235054:T:C	50	100	1	0.02469
5:98235204:C:A	50	100	1	0.0345
5:98235261:C:T	50	100	0.99	0.1801
5:98235398:A:T	50	100	1	0.05719
5:98235686:T:C	50	100	1	0.05719
5:98235918:A:G	50	100	1	0.01997
5:98235967:G:T	50	100	1	0.02451
5:98236105:A:G	50	100	1	0.3873
5:98236182:C:T	50	100	1	0.05937
5:98236189:G:C	50	100	1	0.05719
5:98236307:C:A	50	100	1	0.2674
5:98236414:G:A	50	100	1	0.0187
5:98236491:G:A	50	100	0.99	0.3882
5:98236515:C:T	50	100	0.99	0.1854
5:98236643:T:C	50	98	1	0.01997
5:98236938:G:A	50	100	1	0.01362
5:98236977:G:A	50	100	1	0.0345
5:98237144:C:T	50	96	0.99	0.2298
5:98237252:C:G	50	98	1	0.02397
5:98237303:C:T	49	100	0.99	0.181
5:98237323:T:C	50	100	1	0.06245
5:98237421:T:C	50	100	1	0.02487
5:98237469:T:C	50	100	1	0.2674
5:98237573:T:C	50	100	1	0.2674
5:98237578:C:T	50	100	0.99	0.4261
5:98237838:C:T	50	100	1	0.3275
5:98237876:G:A	50	100	1	0.01979
5:98237980:G:A	50	98	1	0.01979
5:98238164:C:T	50	100	1	0.4257
5:98238275:T:G	50	100	0.91	0.04212
5:98238280:G:A	50	100	0.98	0.1995
5:98238368:T:C	50	100	1	0.0345
5:98238461:A:C	50	100	1	0.2315
5:98238571:A:G	50	100	1	0.03068
5:98238583:A:C	50	100	1	0.4254
5:98238632:G:A	50	100	1	0.05773
5:98238696:T:G	50	100	0.99	0.02033
5:98238796:C:T	50	98	1	0.02015
5:98238797:G:A	49	100	0.98	0.1808
5:98239348:C:T	50	100	1	0.1808
5:98239551:A:G	50	100	0.99	0.4256
5:98239595:A:G	50	94	0.99	0.2487
5:98239676:G:A	50	100	1	0.02415
5:98239724:T:G	50	98	1	0.06427
5:98239729:T:C	50	98	0.95	0.02524
5:98239733:C:T	50	98	1	0.1748
5:98239906:G:A	50	100	1	0.2424
5:98240162:C:A	50	100	0.98	0.01634
5:98240302:A:G	50	100	1	0.2482
5:98240496:G:C	50	100	0.99	0.1883
5:98240519:C:A	50	100	1	0.0541
5:98240901:T:A	50	100	1	0.2431
5:98241023:A:G	50	100	1	0.2654
5:98241221:C:T	50	100	0.99	0.4261
5:98241440:T:C	50	98	1	0.01979
5:98241782:C:T	50	100	1	0.1855
5:98241931:T:A	50	100	0.99	0.4268
5:98242201:A:C	50	100	1	0.01507
5:98242488:T:C	50	100	0.93	0.01398
5:98243237:G:C	50	100	1	0.2295
5:98243337:G:A	50	100	1	0.05211
5:98243348:C:A	50	100	1	0.05701
5:98244457:G:T	50	100	1	0.1803
5:98244560:C:A	48	100	0.98	0.03105
5:98244698:T:C	50	100	1	0.04938
5:98244813:C:T	50	100	1	0.01997
5:98244816:T:C	50	100	1	0.01997
5:98244831:C:T	50	100	1	0.03504
5:98244871:T:C	50	100	0.99	0.4247
5:98245170:G:A	50	100	1	0.2651
5:98245251:C:T	50	96	1	0.0216
5:98245328:T:C	50	100	1	0.3878
5:98245335:A:C	50	100	1	0.2669
5:98245408:G:A	50	100	0.97	0.1187
5:98245461:T:C	50	100	1	0.2458
5:98245738:A:G	50	100	1	0.2667
5:98245905:T:C	50	98	1	0.01979
5:98246045:T:C	50	100	1	0.2293
5:98246352:T:C	50	100	0.94	0.02469
5:98246527:A:C	50	100	1	0.03976
5:98246704:T:C	50	100	1	0.01017
5:98246772:G:A	50	100	1	0.1832
5:98247099:A:T	50	100	1	0.2669
5:98247104:A:G	50	100	1	0.1839
5:98247203:C:A	50	98	1	0.01979
5:98247355:T:C	50	100	1	0.2669
5:98247834:T:C	50	100	1	0.03086
5:98247928:A:G	50	100	1	0.2671
5:98248080:T:A	50	100	1	0.03486
5:98248260:T:C	50	100	1	0.4265
5:98248529:C:T	50	100	0.98	0.03431
5:98248595:T:C	50	100	1	0.03922
5:98249364:C:T	50	100	1	0.1799
5:98249691:C:A	50	100	1	0.02015
5:98249758:C:T	50	100	1	0.1801
5:98250310:C:T	50	100	1	0.02397
5:98250649:C:T	50	100	1	0.2649
5:98250844:G:A	50	100	1	0.02487
5:98251313:T:C	50	100	1	0.1892
5:98251323:G:T	50	100	1	0.03068
5:98251453:A:G	50	100	1	0.425
5:98251513:C:A	50	100	1	0.425
5:98251646:T:G	50	100	1	0.3279
5:98251727:C:T	50	100	1	0.03558
5:98251932:A:G	49	100	1	0.425
5:98252106:A:G	50	96	0.9	0.01434
5:98253279:A:C	50	100	0.86	0.0138
5:98254168:T:A	50	100	1	0.02923
5:98254469:G:A	50	98	0.98	0.1806
5:98254474:T:C	50	100	1	0.1894
5:98254481:C:A	50	100	1	0.02487
5:98254894:G:T	50	100	0.98	0.1828
5:98255322:T:G	50	100	1	0.1892
5:98255555:C:T	50	100	1	0.3243
5:98255670:T:C	50	100	1	0.4261
5:98255782:A:T	50	100	1	0.344
5:98255836:T:G	50	98	0.98	0.06391
5:98255946:A:G	50	98	0.99	0.2013
5:98256026:G:A	50	100	1	0.339
5:98256092:C:T	50	100	1	0.4619
5:98256131:G:A	50	100	1	0.01344
5:98256235:T:A	50	98	0.98	0.01979
5:98256710:G:T	50	100	0.99	0.1672
5:98256950:G:T	50	100	1	0.1797
5:98256989:T:G	50	100	1	0.01344
5:98257307:A:G	50	100	1	0.1888
5:98257532:A:G	50	100	1	0.4259
5:98257858:T:C	50	100	0.98	0.03577
5:98258069:C:T	50	98	0.97	0.02324
5:98258123:C:A	50	100	0.99	0.2284
5:98258305:T:C	50	100	0.92	0.02524
5:98258357:T:A	50	100	0.99	0.4259
5:98258817:T:G	50	100	1	0.219
5:98258912:G:A	50	100	1	0.4265
5:98259083:C:T	50	100	0.98	0.1881
5:98259279:A:G	50	100	1	0.4259
5:98259340:T:C	50	100	0.99	0.4263
5:98259559:C:T	50	100	1	0.0138
5:98259735:G:T	50	100	1	0.3798
5:98259833:C:G	50	100	0.97	0.01979
5:98260217:T:C	50	100	0.92	0.01398
5:98260698:T:G	50	98	0.94	0.04956
5:98260700:T:G	49	91.8	0.9	0.2985
5:98260702:G:T	50	94	0.93	0.1785
5:98260704:G:T	50	98	0.8	0.02451
5:98260776:T:C	50	100	0.98	0.4277
5:98260824:T:A	50	100	0.98	0.43120000000000003
5:98261085:G:C	50	100	0.98	0.1797
5:98261173:A:G	50	100	0.99	0.01779
5:98261455:G:T	50	100	0.78	0.0138
5:98261456:G:C	50	100	0.94	0.03123
5:98261461:A:G	50	100	0.92	0.03304
5:98261588:C:T	50	98	1	0.0325
5:98261837:A:G	50	98	0.98	0.1033
5:98261985:C:T	50	100	1	0.0138
5:98262598:T:G	50	98	0.99	0.3375
5:98262602:A:G	50	98	0.99	0.3379
5:98262649:C:T	50	100	0.99	0.09895
5:98266906:G:A	50	98	0.94	0.1153
5:98267416:A:T	50	100	0.98	0.2338
5:98267627:T:G	50	96	0.98	0.3615
5:98267959:G:A	50	100	1	0.0138
5:98268207:G:A	50	100	1	0.03613
5:98268431:A:G	50	100	1	0.09931
5:98268608:G:C	49	100	1	0.09822
5:98269039:C:G	50	100	0.99	0.4552
5:98269707:T:C	50	100	0.96	0.02306
5:98270263:G:C	50	100	1	0.09822
5:98271156:T:C	50	100	0.99	0.09877
5:98271545:G:A	50	100	0.99	0.09532
5:98272021:T:C	46	97.8	0.98	0.3277
5:98273309:C:A	50	100	0.98	0.2231
5:98274095:T:G	50	100	0.92	0.03159
5:98275282:G:A	50	100	0.87	0.01634
5:98276220:T:C	50	100	1	0.03613
5:98277024:A:T	50	100	1	0.05428
5:98277678:T:C	50	100	1	0.05428
5:98278046:G:T	50	100	0.97	0.1009
5:98278324:A:G	41	100	0.96	0.02469
5:98278522:G:A	50	98	0.97	0.09695
5:98278705:G:T	50	100	0.96	0.04539
5:98280385:C:T	50	100	0.97	0.1004
5:98280425:G:T	50	100	0.97	0.1004
5:98280994:C:T	50	96	0.98	0.3983
5:98282072:C:T	50	100	0.87	0.02505
5:98282238:G:C	50	100	1	0.01543
5:98282441:C:T	49	100	0.93	0.01707
5:98283026:C:T	50	100	0.96	0.07988
5:98283072:C:T	50	100	0.93	0.01707
5:98283241:G:A	50	100	0.9	0.03232
5:98283357:T:G	50	100	0.9	0.01471
5:98283456:T:C	50	100	0.96	0.02269
5:98283563:T:A	50	100	0.99	0.01071
5:98283726:T:C	50	100	1	0.05428
5:98284795:C:T	50	98	0.98	0.4577
5:98285404:C:G	50	100	0.92	0.07988
5:98285607:C:T	50	98	0.97	0.4966
5:98285631:A:G	50	100	0.98	0.0541
5:98287581:A:G	50	100	0.94	0.01707
5:98288399:T:A	50	98	0.76	0.02142
5:98288406:C:T	50	100	0.99	0.0541
5:98289685:A:G	50	100	0.94	0.01707
5:98290275:A:G	50	98	0.98	0.07571
5:98291386:G:T	50	98	0.86	0.02215
5:98291801:G:A	50	98	0.76	0.02124
5:98292076:C:T	50	100	0.93	0.01688
5:98293216:A:T	50	100	1	0.01507
5:98293339:T:G	50	100	0.96	0.2671
5:98293375:C:T	50	100	0.98	0.03431
5:98293644:A:G	50	100	0.99	0.0276
5:98294258:A:G	50	100	0.95	0.02469
5:98294584:T:C	50	100	1	0.01652
5:98295249:G:A	50	98	0.96	0.4766
5:98295413:C:T	50	100	0.97	0.08025
5:98295659:C:T	50	98	0.95	0.3624
5:98296213:G:T	50	100	0.94	0.0158
5:98296529:A:G	50	100	0.95	0.2536
5:98297365:G:A	50	100	1	0.07298
5:98297676:G:A	50	100	0.9	0.01434
5:98297775:C:T	50	98	0.98	0.04412
5:98298917:T:A	50	100	0.98	0.02233
5:98300356:T:C	50	98	0.99	0.03595
5:98301449:G:A	50	100	1	0.01253
5:98301477:G:A	50	100	0.93	0.01344
5:98302053:G:A	50	100	0.99	0.07117
5:98302532:A:G	50	100	0.98	0.03268
5:98303039:T:C	50	100	0.99	0.07117
5:98303391:C:T	50	100	0.99	0.07117
5:98304779:G:T	50	100	0.9	0.01797
5:98304830:C:G	50	98	0.99	0.04412
5:98305278:C:T	50	98	0.96	0.01253
5:98305303:T:A	50	100	0.76	0.01543
5:98306281:G:A	50	100	0.97	0.03232
5:98306702:T:C	50	96	0.89	0.01961
5:98307038:C:T	50	100	1	0.05465
5:98307675:A:G	50	100	0.96	0.05483
5:98307690:A:G	50	100	0.96	0.05047
5:98308714:C:T	50	98	0.92	0.02887
5:98308871:A:T	50	98	0.9	0.065
5:98309693:G:A	50	96	0.94	0.0216
5:98309982:C:A	50	100	0.87	0.0207
5:98310010:G:T	50	100	0.82	0.05102
5:98310268:A:G	50	100	1	0.01235
5:98310443:C:T	50	94	0.92	0.2798
5:98310499:C:G	50	100	0.81	0.01779
5:98311120:G:A	50	96	0.91	0.01543
5:98312876:G:C	50	98	0.85	0.01452
5:98313533:G:A	50	98	0.88	0.0118
5:98313983:G:C	50	100	0.96	0.03667
5:98315165:G:A	50	98	0.87	0.03359
5:98315865:T:G	50	98	0.9	0.0236
5:98315911:T:C	50	98	0.9	0.04248
5:98316570:G:A	50	100	0.99	0.02905
5:98316694:C:G	50	98	0.97	0.2947
5:98316760:T:A	50	98	0.99	0.4808
5:98317077:T:G	50	100	0.99	0.3106
5:98317197:A:G	50	100	1	0.01053
5:98317445:A:G	50	98	0.99	0.1687
5:98317774:G:A	50	100	0.99	0.3061
5:98318792:C:T	50	100	1	0.3348
5:98318840:G:C	50	98	0.96	0.04194
5:98318934:T:A	50	100	1	0.01126
5:98319047:A:G	50	100	0.88	0.01834
5:98319249:G:A	49	100	1	0.4306
5:98319349:C:G	50	100	1	0.2992
5:98319582:G:T	50	100	1	0.3203
5:98319617:G:T	50	100	1	0.4826
5:98319822:A:G	50	100	1	0.3206
5:98319977:A:G	50	100	1	0.2709
5:98320037:G:C	50	100	1	0.01507
5:98320560:T:C	50	98	0.95	0.09731
5:98320609:C:T	50	100	0.99	0.2369
5:98320745:T:C	50	100	1	0.1599
5:98320905:C:A	50	100	1	0.3203
5:98320937:C:T	50	100	1	0.3204
5:98321000:C:T	50	100	1	0.3206
5:98321068:A:T	50	100	1	0.1603
5:98321167:C:A	50	98	1	0.01398
5:98321793:C:G	50	100	1	0.1599
5:98322139:C:G	50	100	1	0.476
5:98322917:C:A	50	100	0.99	0.04103
5:98323636:A:T	50	100	1	0.3353
5:98323684:T:C	50	100	1	0.4835
5:98324560:G:A	50	100	1	0.3353
5:98324778:T:C	50	100	1	0.3355
5:98325002:A:G	50	100	1	0.3355
5:98325448:A:G	50	100	1	0.3357
5:98325532:T:C	50	100	0.96	0.01561
5:98325865:C:T	50	100	0.99	0.01307
5:98325959:G:A	50	100	1	0.3357
5:98326818:C:T	50	100	1	0.283
5:98326884:C:G	50	100	1	0.05737
5:98326885:C:T	50	100	1	0.05755
5:98327269:C:A	50	98	1	0.1456
5:98327361:C:T	50	98	1	0.2046
5:98327418:A:G	50	100	1	0.01107
5:98327702:C:A	50	100	0.99	0.01852
5:98327856:G:A	50	100	1	0.05719
5:98328130:T:G	50	100	1	0.4775
5:98328247:T:C	50	100	1	0.05701
5:98328511:T:G	50	100	0.99	0.05701
5:98328780:C:T	49	95.9	0.98	0.05701
5:98328798:G:A	50	100	0.99	0.01852
5:98328901:T:C	49	89.8	1	0.205
5:98328903:G:C	49	91.8	0.98	0.1937
5:98328907:T:C	47	93.6	0.99	0.205
5:98328997:T:C	44	84.1	1	0.2048
5:98329084:C:T	49	89.8	1	0.2052
5:98329173:A:C	50	100	0.99	0.05828
5:98329304:T:C	50	98	1	0.2052
5:98329398:C:T	49	100	0.97	0.05683
5:98329564:A:C	50	100	1	0.06318
5:98329639:C:T	50	98	1	0.05755
5:98330331:T:G	50	100	1	0.05755
5:98330543:C:G	50	98	1	0.1465
5:98330848:G:T	50	100	0.99	0.02705
5:98331156:G:A	50	98	1	0.2057
5:98331328:C:T	50	100	1	0.05755
5:98331377:G:A	50	98	0.99	0.2053
5:98331410:T:G	50	100	1	0.05755
5:98331653:G:A	50	100	1	0.4773
5:98331662:C:T	50	100	1	0.05755
5:98332044:T:C	42	100	0.99	0.02905
5:98332139:G:A	50	100	1	0.061
5:98332195:G:A	50	98	1	0.1481
5:98332289:A:G	50	98	1	0.2057
5:98332802:C:G	50	100	1	0.05755
5:98332953:T:C	50	100	1	0.05755
5:98333179:G:C	50	100	1	0.05211
5:98333549:G:T	50	100	1	0.05755
5:98333550:C:A	50	100	1	0.05755
5:98333558:C:A	50	100	1	0.05211
5:98333753:C:G	50	100	1	0.05211
5:98333811:T:C	50	100	1	0.05755
5:98334080:G:C	49	100	0.99	0.02705
5:98335041:A:G	50	100	1	0.05755
5:98335106:C:T	50	98	1	0.2057
5:98335151:A:G	50	100	1	0.05211
5:98335677:G:C	50	100	1	0.05773
5:98335775:C:T	50	100	1	0.05755
5:98335938:C:T	50	96	0.97	0.05428
5:98335992:C:T	50	100	1	0.05773
5:98336088:C:T	50	100	0.99	0.02723
5:98336301:C:A	50	100	1	0.05755
5:98337653:C:T	50	100	1	0.05211
5:98337961:G:C	50	100	1	0.05773
5:98338110:A:G	50	98	0.94	0.01235
5:98338410:C:T	50	100	0.95	0.01126
5:98338561:T:C	50	100	1	0.2061
5:98338685:A:G	50	100	1	0.2062
5:98338818:T:C	50	100	1	0.1438
5:98338879:A:G	50	100	1	0.05773
5:98339204:G:A	49	100	1	0.05755
5:98339457:C:T	50	100	0.97	0.03813
5:98339657:G:A	50	100	0.99	0.0216
5:98339707:G:A	50	100	1	0.05211
5:98339723:G:A	50	100	0.98	0.09568
5:98340106:C:T	50	100	1	0.05755
5:98340107:G:A	50	98	0.96	0.01707
5:98340131:C:G	50	100	1	0.05755
5:98340253:T:C	50	100	1	0.06609
5:98340354:G:C	50	98	1	0.06609
5:98340399:T:C	50	98	1	0.06609
5:98340412:A:G	50	98	0.97	0.06209
5:98341220:G:A	50	100	0.96	0.01525
5:98341302:C:T	50	100	1	0.06627
5:98341921:G:T	50	100	0.98	0.03813
5:98342015:C:T	50	100	0.95	0.06627
5:98342168:C:T	50	100	1	0.01053
5:98342592:A:G	50	100	0.97	0.02633
5:98342710:T:C	50	100	0.96	0.1258
5:98342820:C:T	50	100	1	0.2062
5:98342906:T:A	50	100	0.97	0.01035
5:98342935:A:C	50	100	0.83	0.01743
5:98343129:A:G	50	100	1	0.06627
5:98343135:C:A	50	100	1	0.05229
5:98343159:G:A	50	100	1	0.01434
5:98343174:G:A	50	100	0.97	0.01017
5:98343284:C:T	50	98	1	0.1331
5:98343295:G:A	50	100	1	0.02614
5:98343357:A:G	50	100	0.99	0.2062
5:98343434:C:T	50	100	1	0.06627
5:98343438:T:C	50	100	1	0.05211
5:98343476:G:A	50	98	1	0.06663
5:98343484:T:C	50	98	1	0.06627
5:98343508:T:C	49	100	0.96	0.0216
5:98343634:T:C	50	100	1	0.02269
5:98343664:C:T	50	100	1	0.05211
5:98343695:A:G	50	100	1	0.06627
5:98343764:G:A	50	98	1	0.06645
5:98343890:T:C	50	100	0.98	0.02324
5:98343892:C:G	50	100	0.98	0.02306
5:98344128:A:G	50	100	1	0.06627
5:98344297:C:T	50	100	0.8	0.01253
5:98344314:G:A	50	100	1	0.06627
5:98344317:C:T	50	100	0.99	0.01598
5:98344461:C:A	50	100	1	0.06627
5:98344484:G:A	50	98	0.98	0.1229
5:98344560:C:T	50	100	1	0.05211
5:98344741:A:G	50	100	1	0.06645
5:98344744:T:C	50	98	0.92	0.0216
5:98344885:G:A	50	98	1	0.06627
5:98345022:A:C	50	98	1	0.06627
5:98345209:T:C	50	100	1	0.06627
5:98345216:G:A	50	100	0.95	0.07752
5:98345220:G:T	50	100	1	0.06627
5:98345221:T:C	50	100	1	0.06663
5:98345434:T:G	50	100	1	0.06627
5:98345514:A:G	50	100	1	0.06627
5:98345781:G:A	50	100	1	0.05211
5:98345813:T:C	50	100	1	0.06681
5:98345892:C:A	50	100	0.99	0.1966
5:98346051:C:A	50	100	0.99	0.04847
5:98346157:G:C	50	100	1	0.05229
5:98346633:T:G	50	100	1	0.06609
5:98346750:A:C	50	100	1	0.06627
5:98346751:C:T	49	100	0.99	0.1289
5:98346798:T:C	50	94	0.93	0.06845
5:98346868:A:C	50	96	1	0.4757
5:98347222:C:T	50	98	0.99	0.07589
5:98347530:G:A	50	100	0.99	0.1968
5:98347753:G:C	50	100	0.95	0.02179
5:98347813:A:C	50	100	0.94	0.02687
5:98347815:C:T	50	100	0.94	0.02687
5:98347874:A:G	50	100	1	0.01126
5:98348059:A:C	50	100	1	0.06627
5:98348328:C:T	50	98	0.96	0.04139
5:98348447:C:T	50	100	1	0.06627
5:98348673:G:A	50	100	1	0.1963
5:98348700:G:A	50	100	0.99	0.07643
5:98348880:G:A	50	100	1	0.06627
5:98348975:G:A	50	100	0.8	0.02288
5:98349155:T:G	50	100	1	0.06627
5:98349164:T:A	50	98	0.91	0.0256
5:98349300:C:G	50	100	1	0.01434
5:98349375:A:G	50	100	0.89	0.01434
5:98349760:G:A	50	100	1	0.1966
5:98350065:A:G	50	100	0.96	0.01107
5:98350074:A:C	50	96	0.88	0.02832
5:98350154:T:A	50	100	1	0.1963
5:98350630:C:G	50	100	0.96	0.02269
5:98350661:A:G	50	100	1	0.0679
5:98351877:C:T	50	98	1	0.05773
5:98352050:A:C	50	100	1	0.1287
5:98352634:C:T	50	100	1	0.06627
5:98352646:G:A	50	100	0.98	0.1587
5:98353292:C:A	50	100	1	0.05773
5:98353523:C:T	50	100	1	0.195
5:98354259:A:G	50	100	0.97	0.03813
5:98354699:T:C	50	100	0.94	0.01852
5:98354827:G:A	50	100	1	0.1287
5:98355090:G:T	50	100	1	0.195
5:98355255:C:A	50	100	1	0.1865
5:98355397:A:G	50	100	1	0.195
5:98356015:C:T	50	100	0.97	0.02687
5:98356526:T:C	50	100	1	0.07117
5:98356603:A:T	50	100	1	0.1287
5:98356700:G:A	50	100	1	0.06663
5:98356883:A:C	50	98	1	0.4749
5:98357303:T:C	50	100	1	0.05773
5:98357372:G:A	50	100	1	0.1928
5:98357486:C:T	50	98	1	0.1837
5:98357935:T:A	50	100	1	0.138
5:98358506:G:T	50	100	1	0.1939
5:98358830:G:A	50	100	1	0.138
5:98359575:C:T	50	100	1	0.138
5:98360266:A:C	50	98	0.98	0.01888
5:98360390:G:A	50	100	0.94	0.03813
5:98360794:G:A	50	100	1	0.1376
5:98361001:C:T	50	100	1	0.1941
5:98361297:A:T	50	100	1	0.1941
5:98361540:C:T	50	100	1	0.1897
5:98361594:C:T	50	100	1	0.1897
5:98361614:T:G	50	100	1	0.1941
5:98362101:G:A	50	100	1	0.1937
5:98362125:T:G	50	100	1	0.09114
5:98362325:C:T	50	100	1	0.1937
5:98362576:C:T	50	100	0.95	0.01652
5:98362694:T:C	50	100	1	0.05174
5:98362892:C:A	50	100	1	0.1382
5:98362929:C:A	50	100	1	0.1941
5:98363512:C:T	50	100	1	0.05174
5:98363738:G:T	50	100	1	0.01107
5:98363821:G:A	50	100	0.99	0.1944
5:98363887:C:T	50	100	1	0.4748
5:98364089:T:A	50	100	0.98	0.01126
5:98364346:A:C	50	100	1	0.3188
5:98364587:G:A	50	100	1	0.1939
5:98364697:A:G	50	100	0.98	0.02215
5:98365670:A:T	50	98	0.97	0.05483
5:98366099:A:C	50	98	0.96	0.06427
5:98366110:A:G	50	100	1	0.0512
5:98366390:A:G	50	96	0.99	0.1836
5:98366417:T:C	50	100	0.95	0.01416
5:98367506:T:C	50	98	0.99	0.1897
5:98367595:G:A	50	100	0.98	0.09368
5:98367614:C:G	50	100	1	0.04357
5:98367652:G:A	50	100	0.96	0.02033
5:98367834:T:C	50	100	0.96	0.02088
5:98368210:A:T	50	100	1	0.01471
5:98368270:A:C	50	100	0.98	0.09023
5:98369475:T:C	50	100	0.97	0.02088
5:98369662:A:T	50	100	0.96	0.01598
5:98369775:G:A	50	100	1	0.01906
5:98369942:C:T	49	100	0.98	0.08987
5:98370140:A:C	50	100	0.97	0.02088
5:98370342:G:A	50	100	0.98	0.05229
5:98370432:G:A	50	100	0.97	0.01616
5:98370992:C:G	50	100	0.99	0.154
5:98371258:G:A	50	100	0.98	0.02088
5:98371558:C:T	50	98	0.99	0.0354
5:98371563:A:G	50	100	1	0.03486
5:98372984:T:C	49	98	0.96	0.03722
5:98373050:G:A	49	100	1	0.02469
5:98373531:A:G	50	100	0.96	0.1763
5:98373576:G:T	50	100	0.95	0.04031
5:98373711:G:T	50	100	0.99	0.01888
5:98373762:T:C	50	100	0.98	0.02469
5:98374581:G:A	50	100	0.99	0.05156
5:98374701:C:T	50	100	1	0.2088
5:98374783:A:C	50	98	1	0.02106
5:98375809:T:C	50	100	1	0.1543
5:98376424:C:A	50	100	1	0.2092
5:98376589:T:G	50	100	1	0.01471
5:98376913:C:T	50	100	1	0.01598
5:98377054:C:T	50	100	1	0.02088
5:98377084:T:A	50	100	1	0.01652
5:98377246:T:C	50	100	1	0.01598
5:98377552:T:C	50	100	1	0.01598
5:98377600:C:T	49	98	0.91	0.01779
5:98377705:C:T	50	100	0.8	0.03486
5:98378664:A:G	50	100	0.99	0.01525
5:98379354:C:T	50	100	1	0.01489
5:98379385:G:A	50	100	0.94	0.02124
5:98379531:C:T	50	100	1	0.01888
5:98379558:T:G	50	100	0.99	0.3315
5:98379912:C:A	50	100	0.99	0.01107
5:98380367:C:A	50	100	0.97	0.01017
5:98380803:A:G	50	100	1	0.01598
5:98380807:A:T	50	100	0.92	0.06009
5:98380854:T:C	50	100	0.92	0.01398
5:98381181:C:T	50	100	0.98	0.01489
5:98381182:G:C	50	98	0.96	0.01924
5:98381617:G:A	50	100	0.99	0.3086
5:98382607:G:T	50	100	0.99	0.3713
5:98382734:G:A	50	98	1	0.04375
5:98382832:T:A	50	100	0.99	0.09423
5:98382863:C:T	50	100	1	0.1443
5:98383263:G:A	50	100	1	0.01598
5:98383666:G:T	50	100	1	0.01598
5:98383791:G:A	50	100	0.93	0.02142
5:98383814:C:A	50	100	0.92	0.03195
5:98384735:G:A	50	100	1	0.02088
5:98385342:C:T	50	100	1	0.03486
5:98385549:T:C	50	100	0.89	0.02741
5:98385730:C:T	50	100	1	0.03486
5:98385990:C:T	50	100	1	0.01888
5:98386043:C:G	50	100	0.93	0.01543
5:98386619:G:A	50	100	0.99	0.01961
5:98386666:T:A	50	100	0.92	0.02269
5:98386777:G:C	50	100	1	0.2092
5:98387501:C:A	50	100	1	0.01598
5:98387656:A:T	50	100	1	0.0207
5:98388365:T:C	50	100	0.94	0.02288
5:98388738:T:A	50	100	1	0.1543
5:98388852:C:G	50	100	1	0.02088
5:98389315:C:G	50	100	0.99	0.09023
5:98389326:G:C	50	100	0.99	0.01543
5:98389536:T:C	50	100	1	0.1538
5:98389893:G:C	50	100	1	0.1543
5:98389920:C:G	50	100	0.93	0.01561
5:98389961:A:G	50	100	0.93	0.01561
5:98390350:G:C	50	100	0.98	0.02088
5:98391108:G:A	50	100	1	0.1705
5:98391663:A:G	50	100	1	0.1705
5:98392134:A:G	50	100	0.97	0.01017
5:98393341:G:A	50	100	0.99	0.1541
5:98393464:G:A	50	100	1	0.01906
5:98393481:A:G	50	98	1	0.1765
5:98394156:T:C	50	96	1	0.1389
5:98394530:T:G	50	96	1	0.1518
5:98395374:G:A	50	98	1	0.02487
5:98395497:T:G	50	96	0.99	0.1349
5:98395552:C:A	50	98	1	0.02505
5:98395706:G:A	50	100	1	0.02505
5:98395759:A:G	50	98	1	0.3203
5:98395864:G:A	50	100	0.95	0.02542
5:98395927:G:A	50	100	1	0.4795
5:98395944:C:T	50	100	0.97	0.01652
5:98396229:A:G	50	98	0.95	0.01816
5:98396389:G:A	50	100	0.99	0.01107
5:98396444:C:T	49	95.9	0.99	0.1225
5:98396803:G:C	50	100	0.98	0.0167
5:98396941:G:A	50	100	0.98	0.0167
5:98397427:T:G	50	100	1	0.01053
5:98397587:T:G	50	100	0.97	0.04321
5:98397654:C:G	50	100	0.97	0.0167
5:98397797:T:G	50	100	0.97	0.0167
5:98397865:A:G	50	100	0.97	0.0167
5:98397878:G:A	50	100	1	0.02269
5:98398164:C:T	50	100	0.95	0.05102
5:98399171:G:T	50	100	0.98	0.1115
5:98399318:G:A	50	100	0.97	0.01507
5:98400117:C:A	49	95.9	0.82	0.03159
5:98400119:A:C	50	90	0.95	0.2404
5:98400121:A:C	48	97.9	0.97	0.3306
5:98400194:T:A	50	98	0.99	0.02469
5:98400216:T:A	33	84.8	0.84	0.03958
5:98400437:G:A	50	98	0.99	0.09114
5:98400452:C:T	50	100	1	0.03722
5:98401043:G:C	50	98	0.99	0.3755
5:98401075:C:G	50	100	0.98	0.06391
5:98401971:G:C	50	98	0.99	0.3604
5:98402398:A:G	50	100	1	0.03141
5:98403011:A:T	50	100	1	0.03141
5:98403100:C:T	50	100	0.99	0.4924
5:98403340:T:C	50	100	0.99	0.4996
5:98403448:C:T	49	100	1	0.1336
5:98403473:G:A	50	98	0.95	0.1031
5:98403825:A:T	50	100	1	0.1338
5:98403933:C:A	50	98	0.99	0.1294
5:98404357:C:T	50	100	1	0.1311
5:98404706:G:C	50	100	1	0.03558
5:98404714:G:A	50	100	0.98	0.02269
5:98405023:G:T	50	100	0.97	0.01434
5:98405099:A:C	50	100	0.99	0.4926
5:98405257:T:C	50	100	0.98	0.02669
5:98405392:C:T	50	100	0.96	0.01471
5:98405511:A:G	50	100	1	0.05156
5:98405990:G:C	50	100	1	0.02324
5:98405998:T:G	49	91.8	0.98	0.3339
5:98406265:T:C	50	100	0.98	0.02941
5:98406404:A:G	50	98	0.96	0.06173
5:98406490:G:A	50	100	1	0.3215
5:98406829:G:A	50	100	1	0.3219
5:98407097:T:C	50	100	1	0.03813
5:98407126:A:C	50	98	0.99	0.1418
5:98408066:T:C	50	100	1	0.03704
5:98408295:T:A	50	100	0.98	0.02887
5:98408316:C:A	50	100	0.96	0.01489
5:98408322:C:A	50	100	1	0.3215
5:98408366:G:A	50	100	0.92	0.01489
5:98408678:C:T	50	98	0.99	0.07879
5:98409038:T:C	50	100	1	0.03704
5:98409395:C:T	50	98	1	0.3502
5:98409738:G:A	50	100	0.98	0.05229
5:98409954:G:T	50	98	1	0.1244
5:98411005:A:C	50	100	1	0.0374
5:98411340:C:T	50	98	1	0.3504
5:98411350:G:A	50	98	1	0.3602
5:98411673:T:A	50	98	0.97	0.0699
5:98411779:C:T	50	98	1	0.0797
5:98412182:G:T	50	100	1	0.4782
5:98412463:G:A	50	100	0.99	0.02705
5:98412499:C:T	50	100	0.96	0.0443
5:98412582:G:A	50	100	1	0.3217
5:98412947:G:C	50	100	0.93	0.0443
5:98413168:G:C	50	98	1	0.1245
5:98413369:G:A	50	100	1	0.4784
5:98413382:C:G	50	100	1	0.4784
5:98413391:T:C	50	98	1	0.1276
5:98413519:G:C	50	98	0.86	0.02959
5:98413847:C:T	50	100	0.98	0.01489
5:98414580:T:C	50	100	0.99	0.03032
5:98414708:G:A	50	100	0.98	0.05574
5:98414758:C:T	50	100	1	0.3224
5:98414830:C:T	50	100	0.99	0.04267
5:98414950:A:G	50	100	1	0.04303
5:98415112:A:T	50	100	1	0.1235
5:98415193:G:T	50	100	1	0.0345
5:98415206:T:A	50	100	1	0.4831
5:98415276:A:G	50	100	1	0.03704
5:98415606:C:T	50	98	1	0.02233
5:98415695:G:A	50	100	1	0.02251
5:98415940:A:T	50	100	1	0.4824
5:98416079:A:T	50	100	1	0.1238
5:98416162:C:T	50	100	0.77	0.01126
5:98416394:G:A	50	100	1	0.06808
5:98416594:G:T	50	100	1	0.4138
5:98417050:G:A	50	100	1	0.1242
5:98417153:A:G	50	100	1	0.03704
5:98417207:G:A	50	100	0.9	0.01525
5:98417259:C:T	50	100	0.99	0.01126
5:98417780:C:T	50	100	1	0.03704
5:98418149:T:C	50	100	1	0.3119
5:98418220:T:G	50	100	1	0.3239
5:98418864:A:C	50	100	1	0.01652
5:98418914:T:C	50	100	1	0.0345
5:98419196:G:T	50	100	1	0.3671
5:98419383:T:C	50	100	0.98	0.3233
5:98419391:T:C	50	100	1	0.03686
5:98419509:A:G	50	100	1	0.04339
5:98420074:T:C	50	100	1	0.0158
5:98420279:T:C	50	100	1	0.0187
5:98420369:T:A	50	100	0.97	0.02342
5:98420606:C:T	50	100	0.98	0.02687
5:98420678:T:G	50	100	1	0.3243
5:98420719:C:T	50	100	1	0.3243
5:98421147:A:C	50	100	1	0.3244
5:98421171:T:G	50	100	0.93	0.01779
5:98421836:G:A	50	100	1	0.02651
5:98421973:A:G	50	98	1	0.4021
5:98422257:C:T	50	100	1	0.02651
5:98422317:C:T	50	100	1	0.02651
5:98422351:C:T	50	100	1	0.4911
5:98422355:T:C	50	100	0.95	0.1097
5:98422423:C:T	50	100	1	0.4274
5:98422469:A:T	50	100	1	0.04339
5:98422568:G:T	50	100	1	0.06373
5:98422791:G:C	50	100	0.98	0.04448
5:98422802:G:A	50	100	1	0.03431
5:98422918:G:C	50	100	0.92	0.02596
5:98423033:A:G	50	100	1	0.03431
5:98423064:A:G	50	100	1	0.03431
5:98423974:A:T	50	100	1	0.03431
5:98424298:C:T	50	100	0.98	0.0325
5:98424775:A:T	50	100	1	0.4922
5:98424961:T:C	50	100	1	0.03686
5:98425054:T:C	50	98	1	0.03431
5:98425549:A:G	50	98	1	0.09223
5:98425606:T:C	50	100	0.99	0.01888
5:98425640:G:T	50	100	0.99	0.01888
5:98425983:A:G	50	100	1	0.4913
5:98426100:G:A	50	100	0.98	0.01634
5:98426123:A:C	50	98	0.84	0.0216
5:98426229:C:T	50	100	1	0.3248
5:98426334:G:A	50	100	1	0.02215
5:98426386:T:A	50	100	0.99	0.3887
5:98426733:G:A	50	100	1	0.06409
5:98427395:G:A	50	100	0.99	0.02705
5:98427509:C:A	50	100	1	0.09586
5:98427607:A:G	50	100	0.99	0.09568
5:98427824:C:A	50	100	0.99	0.0167
5:98427880:G:T	50	100	0.92	0.02306
5:98428256:T:C	50	94	0.94	0.3184
5:98428439:A:T	50	94	0.93	0.4401
5:98428698:T:C	50	92	0.92	0.07879
5:98428818:C:T	50	98	0.96	0.3942
5:98429011:T:C	50	100	0.9	0.01743
5:98429163:G:A	50	96	0.97	0.06808
5:98430152:A:G	50	100	0.99	0.4521
5:98430466:C:T	50	100	0.99	0.07553
5:98430810:G:A	50	100	1	0.01289
5:98431093:T:C	50	100	0.99	0.407
5:98431121:T:A	50	100	1	0.04503
5:98431278:C:A	50	100	1	0.04503
5:98431651:G:A	50	100	1	0.04503
5:98432296:G:A	50	100	0.86	0.03613
5:98432539:C:T	50	100	1	0.02505
5:98432546:A:C	50	100	1	0.4606
5:98432554:G:A	50	100	1	0.08842
5:98432664:A:G	50	100	1	0.415
5:98432711:T:G	50	100	0.85	0.03649
5:98432782:A:G	50	100	1	0.4152
5:98432992:C:T	50	100	1	0.04503
5:98433221:C:T	50	100	0.97	0.02233
5:98433250:A:T	50	100	1	0.4154
5:98433336:C:T	50	100	1	0.04484
5:98433858:G:A	50	100	1	0.02505
5:98433965:G:T	50	100	1	0.08769
5:98434149:A:G	50	100	1	0.433
5:98434972:G:C	50	100	1	0.08751
5:98434989:C:T	50	100	0.98	0.1407
5:98435247:C:T	50	100	1	0.01071
5:98435762:A:G	50	100	1	0.01852
5:98435836:T:C	50	100	1	0.4515
5:98436073:G:A	50	100	0.97	0.01416
5:98436123:G:C	50	100	1	0.04503
5:98436146:G:C	50	100	0.92	0.01725
5:98436489:C:T	50	100	0.92	0.04902
5:98436549:G:A	50	100	0.93	0.04956
5:98436650:T:C	50	100	1	0.04503
5:98436939:A:G	50	100	1	0.4159
5:98437029:C:T	50	100	1	0.04521
5:98437634:C:T	50	100	0.95	0.01398
5:98437789:G:C	50	100	1	0.4159
5:98437819:C:T	50	98	1	0.4076
5:98437862:C:T	50	100	0.99	0.2162
5:98437930:G:T	50	100	1	0.4798
5:98438427:C:T	50	100	1	0.04503
5:98438443:C:A	50	100	1	0.04484
5:98438575:C:T	50	100	1	0.07516
5:98438603:G:C	50	100	1	0.04539
5:98438760:C:T	50	100	1	0.4613
5:98438806:C:T	50	100	0.88	0.02251
5:98439195:A:G	50	100	1	0.01253
5:98439372:C:T	50	100	0.94	0.01598
5:98439496:A:G	50	100	1	0.4228
5:98439565:G:T	50	100	1	0.4159
5:98439974:T:A	50	100	1	0.4328
5:98440524:C:T	50	100	1	0.08769
5:98440889:C:A	50	100	1	0.04466
5:98441024:C:T	50	100	1	0.08751
5:98441160:C:A	48	100	1	0.4319
5:98441193:A:C	50	100	1	0.4156
5:98441327:T:C	50	100	1	0.4156
5:98441361:T:C	50	100	0.98	0.04503
5:98441513:G:C	50	100	1	0.02215
5:98441596:A:C	50	100	1	0.4158
5:98441933:G:C	50	100	1	0.02505
5:98442346:C:T	50	100	0.97	0.03086
5:98442558:C:T	50	100	0.95	0.02215
5:98442967:T:C	50	100	1	0.01071
5:98443021:C:T	50	100	0.98	0.08914
5:98443022:G:A	50	100	1	0.04503
5:98443172:T:C	50	100	1	0.431
5:98443551:C:T	50	100	0.98	0.01489
5:98443567:C:G	50	100	1	0.04503
5:98443591:C:T	50	100	1	0.04521
5:98443663:G:C	50	100	1	0.02215
5:98443705:T:C	50	100	1	0.4611
5:98443819:T:C	50	100	1	0.04503
5:98443899:T:G	50	100	1	0.04503
5:98444103:T:G	50	100	1	0.04503
5:98444167:G:C	50	100	1	0.02288
5:98444461:G:A	50	100	1	0.04503
5:98444632:C:G	50	98	1	0.3927
5:98444918:A:C	50	100	1	0.4156
5:98445031:T:A	50	100	1	0.07498
5:98445136:G:A	50	100	1	0.2878
5:98445412:T:G	50	98	0.95	0.06191
5:98445577:C:T	50	100	1	0.01416
5:98445618:A:T	50	100	1	0.08932
5:98445678:A:G	50	100	1	0.04503
5:98446049:C:T	50	100	1	0.461
5:98446083:T:C	50	100	0.96	0.03159
5:98446497:G:C	50	100	1	0.04521
5:98446933:A:G	50	98	0.81	0.0138
5:98447294:G:A	50	100	0.99	0.1414
5:98447342:T:C	50	100	1	0.461
5:98447421:A:C	50	100	1	0.43120000000000003
5:98447531:A:G	50	100	1	0.04503
5:98447787:T:G	50	100	1	0.433
5:98448254:G:C	50	100	1	0.4158
5:98448377:C:G	50	100	1	0.04521
5:98448822:A:C	50	100	1	0.4154
5:98448905:T:C	50	100	0.97	0.01634
5:98449007:A:G	50	100	1	0.4328
5:98449145:G:A	50	100	1	0.1209
5:98449313:A:G	50	100	1	0.04521
5:98449578:G:T	50	100	0.96	0.02633
5:98449721:T:A	50	100	1	0.4158
5:98449732:G:A	50	100	1	0.04521
5:98450569:A:G	50	100	1	0.04521
5:98450608:C:T	50	100	1	0.4611
5:98450655:C:T	50	100	1	0.431
5:98450819:A:T	50	100	0.99	0.01707
5:98451406:A:G	50	98	1	0.4526
5:98451461:A:G	50	100	1	0.461
5:98453420:T:C	50	100	0.99	0.1678
5:98453602:T:A	50	100	1	0.02505
5:98453609:C:T	50	98	1	0.3778
5:98453977:C:T	50	100	1	0.4156
5:98454063:A:G	50	100	0.99	0.01289
5:98454414:A:C	50	100	1	0.04521
5:98454432:A:G	50	100	1	0.08951
5:98454582:T:A	50	100	0.87	0.01634
5:98454767:T:C	50	100	1	0.4152
5:98454900:C:T	50	100	1	0.04521
5:98454918:G:A	50	100	1	0.04521
5:98454988:T:C	50	100	1	0.4608
5:98455102:T:C	50	100	0.95	0.01398
5:98455128:T:C	50	100	1	0.08951
5:98455361:G:A	50	100	1	0.04521
5:98455885:C:A	50	100	1	0.04521
5:98456016:C:T	50	100	1	0.4165
5:98456230:C:T	50	100	0.95	0.01144
5:98456353:G:A	50	100	1	0.06863
5:98456666:A:G	50	100	0.98	0.01471
5:98456923:G:A	50	98	0.92	0.01162
5:98457254:C:T	50	100	1	0.4083
5:98457426:A:G	50	100	1	0.0935
5:98457551:A:G	50	100	1	0.1757
5:98457984:G:A	50	100	1	0.02614
5:98458158:T:C	50	100	0.99	0.2331
5:98458421:C:T	50	100	1	0.2456
5:98458580:G:A	50	100	1	0.4274
5:98458600:C:A	50	100	1	0.459
5:98458714:A:C	50	100	1	0.2456
5:98459006:G:A	50	100	1	0.287
5:98459083:C:T	50	100	1	0.0158
5:98459450:C:T	50	100	1	0.283
5:98459516:T:C	50	100	1	0.4272
5:98459630:A:G	50	100	1	0.4276
5:98459678:T:C	50	100	1	0.4272
5:98460082:T:C	50	100	1	0.2331
5:98460416:A:G	50	100	1	0.2456
5:98461128:G:A	50	100	1	0.03141
5:98461188:A:G	50	100	1	0.2464
5:98461947:A:C	50	98	1	0.4032
5:98462017:C:G	50	100	1	0.3076
5:98462118:T:C	50	100	1	0.4245
5:98462259:A:C	50	100	1	0.4267
5:98462341:C:A	50	100	1	0.459
5:98462558:T:A	50	100	1	0.3076
5:98462909:G:A	50	100	1	0.2367
5:98463018:G:T	50	100	1	0.2333
5:98463346:T:A	50	100	1	0.2333
5:98463493:G:T	50	100	1	0.1216
5:98463526:G:A	50	100	0.99	0.05265
5:98463703:C:A	50	100	1	0.2996
5:98463899:C:G	50	100	1	0.4584
5:98464320:G:A	50	100	0.94	0.02197
5:98464690:G:C	50	100	0.99	0.03232
5:98465594:T:C	50	100	1	0.2338
5:98465772:G:A	50	100	1	0.4592
5:98465795:C:A	50	100	1	0.4584
5:98465922:T:C	50	100	1	0.2458
5:98465995:T:C	50	98	1	0.4584
5:98466295:A:G	50	100	1	0.02814
5:98466667:A:T	50	100	1	0.03105
5:98466840:T:C	50	100	1	0.289
5:98467053:T:C	50	100	1	0.295
5:98467094:G:A	50	100	1	0.02905
5:98467144:T:G	50	100	1	0.2948
5:98467145:T:C	50	100	1	0.2948
5:98467239:T:C	50	98	0.92	0.01071
5:98467263:C:T	50	100	1	0.295
5:98467453:G:T	50	100	1	0.2333
5:98467618:C:T	50	100	1	0.2458
5:98467798:A:T	50	100	0.99	0.01707
5:98468044:A:G	50	100	1	0.02633
5:98468091:G:A	50	100	1	0.2948
5:98468150:C:T	50	100	1	0.2874
5:98468451:G:A	50	100	1	0.03141
5:98468582:A:C	50	100	1	0.02215
5:98468639:G:A	50	100	1	0.2952
5:98468952:G:A	50	98	0.99	0.01471
5:98469632:T:C	50	100	1	0.2948
5:98469709:G:A	50	100	1	0.2947
5:98469793:G:A	50	98	1	0.2458
5:98469988:T:C	50	100	1	0.2948
5:98470026:C:T	50	100	1	0.2948
5:98470228:A:C	50	100	1	0.1206
5:98470281:T:C	50	100	0.99	0.2952
5:98471186:T:C	50	100	1	0.2333
5:98471508:G:C	49	100	0.9	0.03105
5:98471669:T:C	50	100	0.87	0.0158
5:98471741:G:A	50	100	1	0.287
5:98472234:G:A	50	100	1	0.03032
5:98472296:G:A	50	100	1	0.2333
5:98473082:C:T	50	100	1	0.1605
5:98473086:G:A	50	100	1	0.287
5:98473120:T:A	50	100	0.99	0.1576
5:98473450:T:G	50	100	0.81	0.01235
5:98473551:C:A	50	98	1	0.3956
5:98473704:G:A	50	100	1	0.2869
5:98473738:A:G	50	100	1	0.2338
5:98474137:T:C	50	100	0.85	0.0138
5:98474359:C:A	50	98	1	0.2869
5:98474901:G:A	50	100	0.9	0.03123
5:98474989:G:A	50	100	1	0.2947
5:98475288:T:C	50	100	1	0.1344
5:98475583:A:C	50	96	1	0.2284
5:98476481:T:C	50	100	1	0.01253
5:98476595:G:A	50	100	1	0.2186
5:98476955:T:A	50	100	0.99	0.2184
5:98477125:T:A	50	100	0.99	0.1269
5:98477555:G:A	50	100	0.99	0.2182
5:98477734:G:A	50	100	1	0.01924
5:98477887:A:T	50	98	0.97	0.02397
5:98477993:T:C	50	100	0.99	0.2188
5:98478035:A:C	50	100	0.98	0.01325
5:98479134:C:T	50	100	0.97	0.03105
5:98479201:C:T	50	100	0.99	0.01307
5:98479609:A:C	50	100	1	0.2182
5:98480007:C:T	50	100	1	0.01362
5:98480175:C:T	50	100	1	0.01362
5:98480324:T:C	50	100	0.96	0.02487
5:98480556:A:G	50	100	1	0.01144
5:98480629:C:G	50	100	1	0.05919
5:98480636:C:G	50	100	1	0.2538
5:98481439:A:T	49	95.9	0.99	0.4426
5:98481939:T:C	50	98	1	0.02142
5:98482226:T:C	50	100	1	0.2122
5:98482237:T:C	50	100	1	0.2119
5:98482623:A:G	50	100	0.99	0.2199
5:98483663:G:A	50	100	1	0.01707
5:98483750:C:T	50	100	1	0.01616
5:98483849:T:C	50	100	1	0.2124
5:98483922:G:A	50	100	1	0.01416
5:98484137:T:G	50	100	1	0.1939
5:98484298:G:A	50	100	1	0.1955
5:98484390:C:T	50	100	1	0.01634
5:98484489:A:G	50	100	1	0.01634
5:98484676:G:A	50	100	1	0.1885
5:98484757:C:T	50	100	1	0.2119
5:98484958:C:A	50	100	0.97	0.03613
5:98485577:T:C	50	100	1	0.2124
5:98485720:T:A	50	100	0.99	0.2124
5:98485748:G:T	50	100	1	0.1727
5:98486303:T:G	50	100	1	0.1009
5:98486360:C:T	50	98	1	0.01634
5:98486780:G:A	50	100	1	0.3368
5:98486859:T:C	50	100	0.99	0.2251
5:98486962:G:C	50	100	0.95	0.03341
5:98487221:A:C	50	100	1	0.01852
5:98487794:T:C	50	96	0.98	0.3613
5:98488385:C:T	50	100	1	0.02124
5:98488825:C:G	50	98	0.99	0.3252
5:98488962:A:C	50	100	1	0.01362
5:98488980:A:G	50	100	1	0.01561
5:98489532:T:C	50	100	1	0.01852
5:98490070:C:T	50	100	0.99	0.3709
5:98490071:G:A	50	100	0.94	0.01906
5:98490073:T:C	50	98	0.99	0.01471
5:98490174:T:C	50	100	0.96	0.04139
5:98490196:T:C	50	100	0.99	0.1336
5:98490515:C:T	50	100	0.99	0.01362
5:98490555:C:T	50	100	0.99	0.1276
5:98490871:C:T	50	100	1	0.2088
5:98491586:G:A	50	100	1	0.2084
5:98491864:T:G	50	100	0.99	0.2527
5:98492057:G:A	50	100	1	0.4214
5:98492087:C:A	50	100	1	0.0837
5:98492461:C:T	50	100	0.98	0.01271
5:98492705:A:G	50	98	1	0.2346
5:98493570:G:A	50	100	1	0.04031
5:98493853:G:A	50	98	1	0.2346
5:98493981:T:A	50	100	1	0.4218
5:98494117:T:G	50	100	0.98	0.01035
5:98495007:G:C	50	100	0.99	0.3693
5:98495775:G:A	50	100	0.99	0.211
5:98495925:T:C	50	100	0.75	0.01253
5:98496321:T:C	50	100	1	0.01725
5:98496896:G:A	50	100	1	0.1314
5:98497134:A:G	50	100	1	0.01743
5:98497411:T:A	50	100	1	0.01725
5:98497551:C:T	50	100	1	0.01725
5:98497765:T:C	50	100	1	0.01943
5:98498224:G:A	50	98	1	0.2349
5:98498378:T:C	50	100	1	0.01924
5:98498643:A:G	50	100	0.95	0.03341
5:98498974:A:G	50	100	0.99	0.01707
5:98498982:C:T	50	100	1	0.01707
5:98499393:G:A	50	100	1	0.01634
5:98499422:C:T	50	100	1	0.01707
5:98499431:C:G	50	100	1	0.01707
5:98499448:G:A	50	100	1	0.2475
5:98499516:T:G	50	100	1	0.01707
5:98499562:G:A	50	100	1	0.1206
5:98499941:A:G	50	100	1	0.02614
5:98499977:T:C	50	98	1	0.2475
5:98500149:A:G	50	100	1	0.02397
5:98500156:G:C	50	100	1	0.02397
5:98500722:A:G	50	100	1	0.01071
5:98500754:T:G	50	100	1	0.03431
5:98500890:C:A	50	100	1	0.03431
5:98501090:T:C	50	100	0.92	0.04194
5:98501122:A:G	50	100	1	0.01035
5:98501170:C:T	50	100	1	0.1028
5:98501419:A:G	50	100	1	0.03431
5:98501422:C:T	50	100	0.93	0.0187
5:98501446:T:C	50	100	1	0.03431
5:98501456:A:G	50	100	1	0.03431
5:98501505:T:G	50	100	1	0.03431
5:98501587:A:T	50	100	1	0.01398
5:98501588:T:C	50	100	1	0.01398
5:98501593:G:T	50	100	1	0.03413
5:98501632:C:T	50	100	1	0.03413
5:98501802:A:T	50	100	1	0.03413
5:98501803:A:G	50	100	0.99	0.3693
5:98501812:G:A	50	100	1	0.0846
5:98501834:G:A	50	100	1	0.01035
5:98501872:A:T	50	100	1	0.03304
5:98501920:A:C	50	100	1	0.01743
5:98501933:T:A	50	100	0.99	0.01035
5:98501939:C:T	50	100	1	0.01707
5:98502103:T:A	50	100	1	0.03395
5:98502644:T:G	50	100	0.99	0.1369
5:98502661:A:G	50	100	1	0.4348
5:98502846:T:G	50	100	1	0.03395
5:98503061:A:G	50	100	0.99	0.4323
5:98503190:A:G	50	100	0.86	0.01035
5:98503397:A:C	50	100	1	0.03395
5:98503530:C:T	50	100	1	0.03413
5:98504085:G:C	50	100	1	0.01707
5:98504418:G:A	50	98	0.99	0.2613
5:98504602:T:C	50	100	1	0.03395
5:98504806:A:T	50	100	1	0.01707
5:98505054:C:T	50	100	1	0.03395
5:98505289:G:A	50	100	1	0.01688
5:98505361:T:G	50	100	1	0.01707
5:98505379:A:C	50	100	1	0.03395
5:98505391:G:C	50	98	0.99	0.2609
5:98505469:A:G	50	100	1	0.01688
5:98505475:C:A	50	96	0.97	0.09386
5:98505589:G:A	50	100	1	0.01688
5:98505762:T:G	50	100	1	0.01707
5:98506038:G:A	50	98	0.96	0.1282
5:98506057:A:G	50	100	1	0.03377
5:98506285:T:C	50	98	0.97	0.4025
5:98506698:T:C	50	100	1	0.0345
5:98506704:G:A	50	100	1	0.0167
5:98506986:T:C	50	100	1	0.01035
5:98507542:A:G	50	100	0.95	0.04121
5:98507790:G:A	50	100	0.99	0.01398
5:98508144:C:T	50	100	0.88	0.01543
5:98508688:A:T	50	100	0.98	0.3444
5:98508704:G:A	50	100	0.99	0.3442
5:98508854:C:T	50	100	0.97	0.02197
5:98508958:T:G	50	100	0.87	0.04539
5:98509243:A:C	50	98	0.98	0.3693
5:98509272:G:A	50	98	0.97	0.2636
5:98509549:T:C	50	100	1	0.01652
5:98509555:A:G	50	100	1	0.01598
5:98509645:A:C	50	100	0.98	0.3604
5:98509934:T:C	50	100	0.98	0.03794
5:98509982:A:C	50	100	0.97	0.02669
5:98510141:A:G	50	100	0.98	0.1011
5:98510171:G:C	50	100	0.99	0.25
5:98510210:T:A	50	100	0.98	0.02197
5:98510622:G:A	50	98	0.99	0.2718
5:98510690:C:A	50	100	0.99	0.2738
5:98511143:C:T	50	100	0.97	0.04212
5:98511200:A:T	50	100	1	0.3606
5:98511327:G:A	50	100	1	0.3767
5:98511897:A:G	50	100	1	0.3771
5:98511902:G:A	50	100	0.98	0.02124
5:98512098:G:A	50	100	1	0.02633
5:98512195:A:T	50	98	0.99	0.344
5:98512202:G:C	50	100	1	0.4101
5:98512354:A:T	50	100	1	0.407
5:98512442:T:C	50	100	1	0.01598
5:98512997:C:T	50	100	1	0.01598
5:98513047:T:C	50	98	0.93	0.03776
5:98513104:G:A	50	100	1	0.01816
5:98513362:T:C	50	100	1	0.2059
5:98513897:A:G	50	100	0.89	0.03595
5:98513969:T:C	49	95.9	0.64	0.01089
5:98514156:T:A	50	100	1	0.02633
5:98514314:G:A	50	100	0.96	0.01961
5:98514326:T:C	50	100	1	0.3909
5:98514576:C:T	50	100	1	0.01598
5:98514738:C:T	50	100	1	0.02269
5:98514769:A:G	50	100	0.99	0.3604
5:98514930:G:A	50	100	0.98	0.02124
5:98514984:A:G	50	100	1	0.02269
5:98515003:G:A	50	98	1	0.4069
5:98515153:G:A	49	98	1	0.2524
5:98515220:A:G	50	100	1	0.02215
5:98515483:C:A	50	100	0.88	0.02288
5:98515800:G:T	50	100	1	0.02215
5:98515838:G:T	50	100	0.99	0.2059
5:98516066:C:G	50	100	1	0.01598
5:98516205:A:G	50	100	1	0.344
5:98516293:T:C	50	100	1	0.3606
5:98516483:A:G	50	100	0.98	0.05501
5:98516517:C:T	50	100	1	0.01598
5:98516786:T:C	50	100	1	0.3942
5:98516939:T:C	50	100	1	0.01598
5:98517003:A:G	50	100	1	0.01598
5:98517163:A:C	48	91.7	0.76	0.04194
5:98517165:A:C	49	95.9	0.97	0.2614
5:98517166:A:C	49	93.9	0.92	0.07208
5:98517167:A:C	48	95.8	0.9	0.03903
5:98517240:C:T	50	100	1	0.384
5:98517439:T:G	49	100	0.9	0.01888
5:98517529:A:T	50	100	1	0.3615
5:98518015:T:C	50	100	1	0.4145
5:98518234:T:G	50	100	1	0.01616
5:98518297:G:A	50	100	1	0.01598
5:98518298:A:T	50	100	1	0.01598
5:98518494:G:A	50	100	1	0.01598
5:98518848:C:T	50	100	1	0.02015
5:98519236:A:C	50	100	0.99	0.01598
5:98519399:A:T	50	100	0.98	0.01598
5:98519461:T:C	50	100	1	0.3613
5:98519481:T:C	50	98	1	0.2476
5:98520129:A:G	50	100	0.97	0.01598
5:98520187:A:C	50	100	1	0.2044
5:98520628:G:A	50	100	1	0.02215
5:98520837:A:G	50	100	1	0.4143
5:98520960:C:T	50	100	1	0.4143
5:98521203:C:T	50	100	1	0.4143
5:98521308:C:T	50	100	0.96	0.01634
5:98521326:T:C	50	100	0.96	0.01598
5:98522499:G:C	50	100	1	0.4009
5:98523132:G:T	50	98	0.99	0.1017
5:98523215:T:A	50	100	1	0.3613
5:98523448:C:T	50	100	1	0.3615
5:98523508:C:G	50	100	1	0.02633
5:98523586:C:G	50	100	1	0.3613
5:98523988:C:T	50	100	1	0.2208
5:98524168:C:A	50	98	1	0.221
5:98524228:A:G	50	100	0.99	0.3586
5:98524458:T:C	50	100	1	0.3615
5:98524652:C:A	50	100	0.98	0.01235
5:98524761:G:C	50	100	0.95	0.01598
5:98525287:A:G	50	100	1	0.3922
5:98525428:T:C	50	100	0.95	0.01598
5:98525599:A:G	50	100	0.99	0.3638
5:98526163:C:A	50	94	0.88	0.05828
5:98526206:A:G	50	100	1	0.3613
5:98526278:C:T	50	100	1	0.3613
5:98526566:C:G	50	100	0.96	0.01053
5:98526748:C:G	50	100	1	0.3446
5:98527460:C:T	50	100	1	0.3589
5:98527913:T:C	50	100	1	0.2039
5:98527959:T:C	50	100	1	0.2039
5:98528153:C:T	50	100	1	0.2037
5:98528169:G:A	50	100	0.92	0.01743
5:98528348:C:G	50	100	1	0.3557
5:98528727:G:A	50	100	1	0.02215
5:98528815:A:T	50	100	1	0.3557
5:98529169:T:G	50	100	1	0.3538
5:98529211:A:C	50	100	0.99	0.02324
5:98529328:T:C	50	100	1	0.05138
5:98529675:T:C	50	100	1	0.3557
5:98529755:G:C	50	100	1	0.3553
5:98529833:T:C	50	100	1	0.3557
5:98530123:T:C	50	100	1	0.3557
5:98530169:A:T	50	100	1	0.2035
5:98530818:C:T	50	100	1	0.3557
5:98530990:C:A	50	100	0.98	0.01743
5:98531024:C:G	50	100	0.98	0.01761
5:98531259:A:G	50	100	1	0.3949
5:98531274:T:A	50	100	1	0.3544
5:98531773:A:G	50	100	1	0.3626
5:98532166:C:T	50	100	1	0.3778
5:98532315:C:T	50	100	1	0.02269
5:98532425:C:G	50	100	1	0.3776
5:98532579:A:G	50	100	0.99	0.02015
5:98532647:G:A	50	100	0.99	0.01743
5:98532677:A:G	50	100	1	0.3626
5:98532782:A:G	50	100	1	0.3626
5:98533053:C:A	50	100	1	0.02269
5:98533594:A:G	50	100	0.99	0.2104
5:98533943:T:C	50	100	1	0.2104
5:98534066:G:A	50	100	1	0.3778
5:98534249:C:A	50	100	1	0.2032
5:98535126:C:T	50	100	1	0.01743
5:98535314:C:T	50	100	1	0.3952
5:98535399:T:C	50	100	1	0.02015
5:98535428:T:A	50	100	1	0.2032
5:98535510:T:C	50	100	1	0.02015
5:98535733:G:A	50	100	1	0.3542
5:98535913:T:C	50	100	1	0.356
5:98536195:C:A	50	100	1	0.3558
5:98536209:T:C	50	100	1	0.01743
5:98536662:C:T	50	100	1	0.378
5:98536733:T:A	50	100	0.98	0.01888
5:98537448:A:G	50	100	1	0.2106
5:98537685:C:A	50	100	1	0.3626
5:98537877:T:C	50	100	1	0.01743
5:98538071:C:T	50	100	1	0.3548
5:98538182:A:T	50	100	1	0.02215
5:98538496:A:T	50	100	1	0.2032
5:98539024:G:A	50	100	1	0.217
5:98539135:G:A	50	100	1	0.4261
5:98539351:T:C	50	100	1	0.356
5:98539495:A:G	50	98	1	0.2275
5:98539510:G:A	50	100	0.97	0.02088
5:98539715:A:C	50	100	1	0.217
5:98539737:T:C	50	100	1	0.356
5:98540277:T:C	50	100	1	0.3845
5:98540387:G:A	50	100	0.99	0.3548
5:98540671:T:C	50	100	1	0.2398
5:98540853:G:A	50	100	1	0.3542
5:98541442:C:A	50	100	1	0.02052
5:98541443:A:G	50	100	1	0.02052
5:98541458:T:C	50	100	1	0.02288
5:98541502:G:A	50	100	0.86	0.0394
5:98541634:A:G	50	100	1	0.3626
5:98541915:C:G	50	100	1	0.2398
5:98541926:C:T	50	100	1	0.2398
5:98542041:A:G	50	100	1	0.02614
5:98542375:T:C	50	100	1	0.2032
5:98542846:T:C	50	100	1	0.3582
5:98542927:A:G	50	100	1	0.3528
5:98542933:T:C	50	100	1	0.3733
5:98543173:T:C	50	100	1	0.226
5:98543245:C:T	50	100	0.97	0.02088
5:98543444:C:A	50	100	0.93	0.01797
5:98543808:A:G	50	100	0.99	0.03613
5:98544369:C:T	50	100	1	0.01743
5:98544479:A:G	50	100	1	0.3528
5:98544484:T:C	50	100	1	0.3582
5:98544717:C:T	50	100	1	0.3562
5:98544757:G:C	50	98	1	0.03958
5:98544872:A:T	50	100	1	0.2398
5:98545297:T:C	50	100	1	0.3749
5:98545302:G:T	50	100	1	0.2315
5:98545336:A:G	50	100	1	0.02814
5:98545562:A:C	50	100	1	0.226
5:98545656:C:T	50	100	1	0.3646
5:98545945:T:C	50	100	1	0.3647
5:98546171:G:A	50	100	1	0.3528
5:98546295:T:G	50	100	1	0.01743
5:98546350:T:C	50	100	1	0.2313
5:98546351:T:A	50	100	1	0.02814
5:98546477:G:A	50	100	1	0.2313
5:98546570:C:A	50	100	1	0.3548
5:98546571:A:C	50	100	1	0.3548
5:98546728:G:A	50	100	0.99	0.3749
5:98546831:C:T	50	98	1	0.3749
5:98546836:C:T	50	100	1	0.3526
5:98546960:G:A	50	96	1	0.3749
5:98546986:C:T	50	100	1	0.01743
5:98546993:C:G	50	98	1	0.3538
5:98547006:T:C	50	96	1	0.2264
5:98547007:G:A	50	100	1	0.03014
5:98547012:G:T	50	100	1	0.2088
5:98547090:C:T	50	98	1	0.0394
5:98547123:A:G	50	100	1	0.2317
5:98547157:C:T	50	98	0.93	0.03014
5:98547191:C:T	50	98	0.99	0.1057
5:98547288:T:C	50	76	1	0.2035
5:98547357:C:G	50	100	1	0.2037
5:98547381:A:C	50	100	1	0.3428
5:98547440:C:T	50	100	1	0.0285
5:98547450:C:T	50	96	0.96	0.03794
5:98547495:T:C	50	96	1	0.3927
5:98547518:C:T	50	98	1	0.3749
5:98547566:C:T	50	100	1	0.02814
5:98547744:C:T	50	100	1	0.3577
5:98547752:T:C	50	100	1	0.02814
5:98547753:A:G	50	100	1	0.3749
5:98547847:C:T	49	98	1	0.3865
5:98548001:A:C	50	100	1	0.374
5:98548065:G:A	50	100	1	0.3577
5:98548094:C:A	50	100	1	0.01743
5:98548098:T:A	50	100	1	0.01598
5:98548318:T:C	43	93	1	0.3428
5:98548329:G:T	49	100	1	0.02233
5:98548693:C:G	44	88.6	1	0.3526
5:98548710:C:G	49	98	1	0.02233
5:98548867:C:A	45	77.8	0.99	0.2159
5:98549001:T:C	50	100	0.99	0.352
5:98549081:C:T	50	100	1	0.02269
5:98549120:G:T	50	100	0.8	0.01688
5:98549158:C:T	50	98	0.99	0.2386
5:98549175:C:A	50	100	0.95	0.02052
5:98549277:A:G	50	98	1	0.3747
5:98549315:G:C	47	87.2	1	0.4067
5:98549527:C:T	49	81.6	1	0.3996
5:98549568:C:G	49	95.9	1	0.02814
5:98549580:G:A	50	100	0.99	0.01761
5:98549611:T:G	50	90	0.99	0.3642
5:98549631:A:G	48	83.3	1	0.3747
5:98550020:T:G	50	96	0.89	0.0138
5:98550021:A:C	50	98	0.98	0.01253
5:98550091:A:G	50	98	0.99	0.02251
5:98550534:T:C	39	76.9	1	0.3524
5:98551112:C:T	50	100	1	0.02269
5:98551173:T:C	46	95.7	1	0.4029
5:98551286:A:T	50	98	1	0.3575
5:98551381:C:T	50	100	1	0.02832
5:98551465:G:A	46	80.4	0.99	0.2389
5:98551514:T:C	48	75	0.99	0.2389
5:98551666:C:G	50	100	1	0.02269
5:98551673:C:A	50	100	1	0.3747
5:98551760:A:G	50	96	0.99	0.3573
5:98551775:T:C	50	96	0.99	0.01743
5:98551776:G:A	50	96	0.99	0.01725
5:98551892:C:T	42	81	0.99	0.3865
5:98551983:A:C	47	97.9	0.93	0.01344
5:98552154:G:C	40	97.5	0.92	0.05755
5:98552542:G:T	50	100	1	0.4027
5:98552727:A:G	50	98	0.95	0.03776
5:98552759:G:A	50	100	1	0.02215
5:98552829:T:C	50	100	1	0.02814
5:98552960:G:A	50	100	1	0.02215
5:98553032:C:A	50	100	1	0.343
5:98553239:T:C	50	100	1	0.02832
5:98553588:G:A	50	100	1	0.3526
5:98553603:C:T	50	100	1	0.2153
5:98553667:T:G	50	100	0.99	0.2164
5:98554092:T:A	50	100	1	0.01743
5:98554378:T:G	50	100	1	0.2035
5:98554507:T:C	50	98	1	0.2262
5:98554537:C:G	50	100	1	0.3622
5:98554578:T:C	50	100	1	0.2035
5:98554979:T:C	50	100	1	0.356
5:98555024:G:A	50	100	1	0.3548
5:98556144:A:G	50	100	1	0.02015
5:98556560:A:G	50	100	1	0.01743
5:98556562:G:A	50	100	1	0.3431
5:98556687:G:C	50	100	1	0.2264
5:98556811:C:T	50	100	1	0.3751
5:98556915:T:C	50	100	1	0.2033
5:98557048:A:G	50	100	1	0.2035
5:98557169:G:A	50	100	1	0.3557
5:98557369:C:T	50	100	1	0.3598
5:98557505:C:T	50	100	1	0.3553
5:98557584:T:C	50	100	1	0.03994
5:98557611:G:A	50	100	1	0.2033
5:98557657:C:T	50	100	1	0.02269
5:98557709:T:A	50	100	1	0.396
5:98558169:T:A	50	100	1	0.3455
5:98558262:T:C	50	100	1	0.3775
5:98558436:T:C	50	100	1	0.02215
5:98558540:T:C	50	100	1	0.2262
5:98558564:T:A	50	98	0.99	0.248
5:98558679:C:G	50	100	1	0.02269
5:98558764:G:A	50	100	1	0.2032
5:98558925:G:A	50	100	1	0.2315
5:98559095:T:C	50	100	1	0.3622
5:98559252:G:A	50	100	1	0.2037
5:98559278:C:A	50	100	1	0.3551
5:98559851:C:A	50	100	1	0.4001
5:98559857:C:T	50	98	1	0.3564
5:98559936:G:A	50	100	1	0.4001
5:98560320:C:T	50	100	1	0.02306
5:98560476:G:A	50	100	1	0.02233
5:98560511:C:G	50	100	1	0.2032
5:98560628:A:G	50	100	1	0.3624
5:98560725:T:C	50	100	1	0.4334
5:98560768:T:C	50	100	1	0.3604
5:98560894:A:G	50	98	1	0.3626
5:98561201:G:A	50	98	0.96	0.01707
5:98561389:A:G	50	100	1	0.02251
5:98561516:G:A	50	100	1	0.2082
5:98561622:A:G	50	100	1	0.02288
5:98561653:T:C	50	100	1	0.02614
5:98561952:T:C	50	100	0.99	0.2024
5:98562014:T:C	50	100	0.99	0.4388
5:98562044:T:C	50	100	0.99	0.02342
5:98562258:C:G	50	100	0.98	0.216
5:98562485:G:T	50	96	0.96	0.3057
5:98562644:A:G	50	98	0.96	0.405
5:98562730:T:G	50	100	0.99	0.205
5:98564767:A:G	50	100	0.99	0.02033
5:98565463:G:T	50	100	1	0.2033
5:98565888:T:C	50	100	0.99	0.02342
5:98565957:A:T	50	100	0.99	0.2032
5:98565966:A:T	50	100	0.98	0.02288
5:98566163:G:T	50	100	0.99	0.2032
5:98566208:A:G	50	100	0.99	0.4012
5:98566238:T:C	50	100	0.99	0.203
5:98566510:T:C	50	100	0.99	0.02015
5:98566727:C:T	50	100	0.99	0.3893
5:98566972:T:C	50	100	1	0.1485
5:98567223:T:A	50	100	0.99	0.3893
5:98567436:C:T	50	100	1	0.1823
5:98567454:T:C	50	100	0.99	0.3863
5:98567570:G:A	50	100	1	0.03159
5:98567777:G:C	50	100	1	0.03159
5:98568018:C:T	50	100	1	0.01216
5:98568047:T:C	50	100	0.99	0.203
5:98568626:A:C	50	100	0.98	0.203
5:98568921:C:A	50	100	1	0.3987
5:98569064:G:A	50	100	0.93	0.02106
5:98569595:G:C	50	100	0.99	0.01325
5:98569713:C:A	50	100	1	0.3998
5:98570515:A:T	50	100	0.99	0.4011
5:98570767:T:G	50	100	1	0.3996
5:98570832:G:A	50	100	0.99	0.4009
5:98571191:A:G	50	100	1	0.01216
5:98571426:A:G	50	100	1	0.4001
5:98571443:C:A	50	100	0.99	0.4105
5:98571454:C:T	50	100	1	0.02215
5:98571496:A:T	50	100	0.99	0.4107
5:98571521:T:A	50	100	0.99	0.411
5:98571667:C:G	50	100	1	0.152
5:98571716:C:T	50	100	1	0.4
5:98571810:G:T	50	100	1	0.4
5:98571813:G:A	50	100	0.96	0.01507
5:98571891:T:C	50	100	1	0.03159
5:98571908:T:C	50	100	0.95	0.0158
5:98571913:C:A	50	100	1	0.4103
5:98572015:A:G	50	100	1	0.4
5:98572154:G:A	50	100	1	0.03522
5:98572503:T:C	50	100	1	0.152
5:98572521:G:A	50	100	1	0.1581
5:98572670:T:C	50	100	1	0.4
5:98572779:C:T	50	100	1	0.4105
5:98572853:G:A	50	100	1	0.2033
5:98573068:A:G	50	100	1	0.2037
5:98573285:G:A	50	100	1	0.1458
5:98573594:A:G	50	100	1	0.03159
5:98573786:C:T	50	100	0.98	0.01216
5:98574219:G:A	50	100	1	0.01216
5:98574339:A:C	50	100	1	0.1959
5:98574402:C:T	50	100	1	0.1959
5:98574519:G:C	50	100	1	0.2032
5:98574520:C:T	50	100	1	0.01834
5:98574970:C:T	50	98	0.99	0.1952
5:98575220:C:T	50	100	1	0.01325
5:98575280:G:A	50	100	1	0.2142
5:98575674:G:T	50	100	1	0.02233
5:98575721:G:C	50	100	1	0.01924
5:98575899:C:G	50	100	1	0.398
5:98575979:A:C	50	100	1	0.0285
5:98576000:T:C	50	100	1	0.203
5:98576091:C:T	50	100	1	0.1952
5:98576147:A:G	50	100	1	0.3991
5:98576304:T:C	50	100	1	0.01961
5:98576404:C:T	50	100	1	0.1954
5:98576447:C:T	50	100	1	0.3996
5:98576711:G:A	50	100	1	0.03195
5:98576823:G:C	50	100	1	0.1491
5:98577835:G:C	50	100	1	0.1952
5:98577929:T:C	50	100	1	0.3983
5:98578077:T:C	50	100	1	0.01216
5:98578122:C:T	50	100	1	0.01906
5:98578129:A:G	50	100	1	0.4101
5:98578405:G:A	50	100	1	0.4118
5:98578614:A:G	50	100	1	0.2032
5:98579033:T:C	50	100	1	0.207
5:98579108:C:T	50	100	1	0.1547
5:98579141:A:G	50	100	1	0.1547
5:98579285:A:G	50	100	1	0.3985
5:98579389:G:A	50	100	1	0.1514
5:98579463:C:T	50	100	1	0.3985
5:98579523:T:C	49	100	1	0.3637
5:98579561:T:C	50	100	1	0.2787
5:98579670:A:G	50	100	1	0.4038
5:98579761:T:C	50	100	1	0.4366
5:98579772:T:G	50	100	1	0.4014
5:98579873:G:T	50	100	1	0.4366
5:98579980:T:C	50	100	1	0.1547
5:98580033:C:T	50	100	1	0.2496
5:98580114:A:C	50	96	0.89	0.04793
5:98580214:C:T	50	98	1	0.1383
5:98580866:C:T	50	100	1	0.4014
5:98580963:C:T	50	100	0.99	0.01089
5:98581132:G:A	50	100	1	0.01943
5:98582333:G:A	50	100	1	0.03522
5:98582567:C:G	50	100	1	0.3987
5:98582948:G:T	50	100	1	0.3987
5:98583125:C:A	50	100	1	0.2137
5:98583202:G:A	50	100	1	0.4018
5:98583762:T:C	50	100	1	0.1667
5:98584044:T:A	50	100	1	0.03522
5:98584087:A:G	50	100	1	0.0118
5:98584227:G:A	50	100	1	0.0354
5:98584499:C:T	50	100	1	0.1699
5:98584786:C:T	50	100	1	0.4011
5:98584956:A:C	50	98	1	0.1483
5:98584957:T:A	50	98	1	0.1483
5:98585193:G:C	50	100	1	0.3981
5:98585241:G:A	50	98	1	0.1382
5:98585673:A:G	50	98	1	0.2289
5:98585773:C:G	50	100	1	0.03522
5:98585819:C:T	50	100	0.74	0.0118
5:98586007:G:A	50	100	0.88	0.01507
5:98586278:T:G	50	100	1	0.01089
5:98586670:A:G	50	100	1	0.01489
5:98586984:A:G	50	98	1	0.1545
5:98587381:T:A	50	100	1	0.4012
5:98587512:C:T	50	98	1	0.1583
5:98587564:T:C	50	100	1	0.01924
5:98587996:T:C	50	100	1	0.0354
5:98589658:T:G	50	100	1	0.02215
5:98589807:C:T	50	100	1	0.03177
5:98589881:A:T	50	100	1	0.2017
5:98589943:A:G	50	100	1	0.228
5:98589950:C:T	50	100	1	0.4009
5:98590243:G:C	50	100	1	0.1688
5:98590368:T:A	50	100	1	0.1679
5:98590394:C:T	50	100	1	0.1614
5:98590666:G:C	50	100	0.96	0.01561
5:98590816:T:G	50	100	1	0.04503
5:98590981:C:A	50	100	1	0.01489
5:98591063:T:C	50	100	1	0.4009
5:98591327:C:T	50	100	1	0.02233
5:98591637:G:T	50	100	0.99	0.01906
5:98591699:A:G	50	100	1	0.3593
5:98591759:A:G	50	100	1	0.4009
5:98591879:T:C	50	100	1	0.3593
5:98591974:C:T	50	100	1	0.01489
5:98592163:G:A	49	100	1	0.01471
5:98592313:G:A	50	100	1	0.398
5:98592340:C:T	50	100	1	0.1549
5:98592411:T:C	50	100	1	0.0354
5:98592413:T:C	50	100	0.98	0.1685
5:98592591:A:C	50	100	1	0.2019
5:98592799:A:G	50	100	1	0.01471
5:98593057:A:C	50	100	1	0.4011
5:98593098:T:C	50	100	1	0.3593
5:98593223:G:C	50	100	0.94	0.02106
5:98593397:C:G	50	100	1	0.01325
5:98593459:T:C	50	100	0.99	0.1487
5:98593541:G:T	50	100	0.98	0.1652
5:98593629:A:G	50	98	1	0.2291
5:98594262:C:T	50	100	0.98	0.3776
5:98594463:T:A	50	100	1	0.3805
5:98595384:G:A	50	100	1	0.3669
5:98595547:T:C	50	100	0.96	0.04412
5:98596128:A:T	50	100	1	0.3922
5:98596146:G:C	50	100	1	0.0354
5:98596217:A:T	50	100	0.99	0.1674
5:98596228:A:G	50	100	0.99	0.0207
5:98596498:T:C	50	100	0.98	0.0118
5:98597967:G:T	50	98	1	0.2353
5:98598146:G:A	50	100	1	0.03177
5:98598184:G:A	50	100	1	0.1599
5:98598221:A:G	50	98	0.99	0.3775
5:98598322:T:A	50	100	1	0.1599
5:98598421:T:G	50	100	0.99	0.2422
5:98598623:G:C	50	100	1	0.0354
5:98598837:C:A	50	98	0.98	0.4188
5:98598857:T:A	50	100	1	0.1511
5:98598989:G:T	50	100	1	0.0236
5:98599173:T:C	50	100	0.99	0.1325
5:98599430:G:A	50	100	1	0.03195
5:98599733:G:T	50	100	1	0.1393
5:98599799:A:G	50	100	1	0.4025
5:98599823:C:T	50	100	1	0.1511
5:98599915:T:G	50	100	0.94	0.02215
5:98600168:C:G	50	100	1	0.0354
5:98600246:G:C	50	100	1	0.1452
5:98600372:C:T	50	100	1	0.1511
5:98600454:C:T	50	100	0.99	0.03177
5:98600506:G:A	50	100	1	0.4027
5:98600549:A:G	50	100	1	0.0354
5:98600845:C:T	50	100	0.98	0.03141
5:98601043:T:G	50	100	0.95	0.01398
5:98601151:C:T	50	100	1	0.0236
5:98601465:T:C	50	100	1	0.1954
5:98601492:T:G	50	100	1	0.4027
5:98601766:G:A	50	100	0.99	0.01979
5:98602516:T:G	50	100	1	0.1954
5:98602752:A:G	50	100	0.99	0.1678
5:98602998:C:T	50	100	1	0.1512
5:98603097:T:A	50	100	0.99	0.2329
5:98603579:C:T	50	100	1	0.3994
5:98603912:G:A	50	100	1	0.1514
5:98603974:T:C	50	100	1	0.0354
5:98603989:T:A	50	100	1	0.4003
5:98604728:G:A	50	100	1	0.1516
5:98605165:C:T	50	100	1	0.0354
5:98605234:G:C	50	100	1	0.1757
5:98605336:A:T	50	100	1	0.4001
5:98605902:C:G	50	100	1	0.03177
5:98606310:G:A	50	100	1	0.1757
5:98606540:T:A	50	100	0.94	0.02469
5:98606741:T:C	50	100	1	0.03577
5:98606980:G:A	50	100	1	0.0354
5:98606983:G:A	50	100	0.99	0.234
5:98607054:T:C	50	100	1	0.0354
5:98607712:C:T	50	100	1	0.1926
5:98607816:T:C	50	100	0.95	0.0187
5:98608014:T:C	50	100	0.86	0.01162
5:98608045:G:A	50	100	1	0.03504
5:98608336:C:T	50	100	1	0.03486
5:98608398:C:T	50	100	1	0.1576
5:98609377:G:T	50	100	1	0.03486
5:98609486:G:T	50	100	0.96	0.01743
5:98609709:G:C	50	100	1	0.1514
5:98610412:T:C	50	100	1	0.4032
5:98610454:T:A	50	100	0.99	0.2338
5:98610774:G:A	50	100	1	0.1456
5:98610999:G:T	50	100	1	0.4031
5:98611079:G:A	50	100	1	0.167
5:98611910:G:A	50	100	0.99	0.169
5:98612057:G:A	50	100	0.99	0.1777
5:98612058:G:C	50	100	1	0.2324
5:98612241:G:T	50	100	1	0.1957
5:98612481:A:G	50	100	1	0.1959
5:98612562:T:C	50	100	1	0.03468
5:98612668:G:A	50	100	0.96	0.04121
5:98612986:T:A	50	100	0.99	0.3206
5:98613029:C:T	50	100	1	0.1521
5:98613269:C:A	50	100	1	0.03468
5:98613495:T:G	50	100	0.98	0.02378
5:98613676:C:A	50	100	1	0.01253
5:98613839:T:C	50	100	1	0.2431
5:98613853:A:G	50	100	1	0.1961
5:98613911:A:G	50	100	1	0.03468
5:98613932:C:T	50	100	0.99	0.1679
5:98613933:G:A	50	100	1	0.03468
5:98614126:C:T	50	100	0.99	0.3577
5:98614612:C:G	50	100	1	0.03468
5:98615350:G:A	50	100	1	0.3945
5:98615421:C:A	50	100	0.99	0.3588
5:98615912:C:A	50	100	1	0.1894
5:98615917:T:C	50	100	0.98	0.3965
5:98615980:G:T	50	100	0.99	0.1596
5:98616161:C:G	50	98	1	0.1819
5:98617045:A:T	50	100	1	0.0187
5:98618185:A:G	50	100	1	0.1901
5:98618270:T:C	50	100	1	0.2495
5:98618705:T:C	50	98	0.97	0.02778
5:98618951:T:C	50	100	0.99	0.02215
5:98619622:C:T	50	100	1	0.441
5:98619653:C:G	50	100	1	0.2438
5:98620406:C:A	50	100	0.99	0.065
5:98620773:G:A	50	100	0.99	0.2482
5:98621279:A:G	50	100	0.99	0.06518
5:98621643:G:T	50	100	1	0.1881
5:98622050:G:A	50	100	1	0.1895
5:98622659:C:G	50	100	1	0.1681
5:98622821:T:C	50	100	0.99	0.0659
5:98623265:G:A	50	100	1	0.1516
5:98623657:A:G	50	100	1	0.4032
5:98624381:T:C	50	100	0.99	0.0659
5:98625699:C:T	50	100	0.99	0.4421
5:98626057:C:T	50	100	0.99	0.2498
5:98626302:A:G	50	100	0.99	0.01071
5:98626403:G:A	50	100	1	0.01906
5:98626627:C:T	50	100	0.99	0.01561
5:98627054:A:C	50	100	0.98	0.09768
5:98627408:C:T	50	100	0.99	0.1977
5:98627418:C:G	50	100	1	0.02941
5:98627466:C:G	50	100	1	0.06899
5:98627667:C:A	50	98	0.99	0.05338
5:98627675:A:C	47	89.4	0.89	0.1
5:98627686:C:A	50	94	0.97	0.4286
5:98628096:T:C	50	100	1	0.02941
5:98628244:C:T	50	100	0.99	0.09749
5:98629780:T:C	50	100	1	0.01725
5:98630106:G:C	50	100	1	0.06663
5:98630160:G:A	50	100	0.99	0.1563
5:98630242:C:G	50	100	1	0.06935
5:98630286:G:A	50	100	1	0.02941
5:98630624:A:G	50	100	1	0.06627
5:98631818:G:C	50	100	1	0.06609
5:98632580:G:A	50	100	1	0.02959
5:98632683:T:C	50	100	1	0.02869
5:98632809:C:G	50	100	1	0.2665
5:98632856:A:G	50	100	1	0.06609
5:98632880:C:G	50	100	1	0.1854
5:98633262:A:T	50	100	1	0.02941
5:98633335:A:C	50	98	0.94	0.1545
5:98633416:A:G	50	100	0.99	0.4288
5:98633433:G:A	50	100	0.99	0.197
5:98633749:T:C	50	100	0.99	0.4288
5:98633865:C:A	50	100	0.96	0.04521
5:98633881:A:T	50	98	0.99	0.02941
5:98634006:A:C	50	100	1	0.02669
5:98634066:C:T	50	100	0.99	0.1973
5:98634096:T:C	50	100	1	0.2751
5:98634388:C:T	50	100	1	0.1051
5:98634585:C:T	50	100	1	0.03686
5:98634770:C:T	50	100	1	0.1852
5:98634819:C:T	50	100	0.99	0.02487
5:98634944:T:C	50	100	0.99	0.1276
5:98635196:G:A	50	100	0.98	0.02814
5:98635210:C:G	50	100	0.99	0.1331
5:98635235:T:G	50	100	0.99	0.06554
5:98636031:A:G	50	100	0.99	0.0167
5:98636347:G:A	50	100	1	0.1258
5:98636356:G:T	50	100	1	0.06681
5:98636923:A:G	50	100	1	0.02687
5:98637109:G:A	50	100	1	0.07099
5:98637198:T:A	50	100	1	0.1265
5:98637622:G:A	50	98	0.98	0.1155
5:98638296:T:C	50	100	1	0.06681
5:98638832:C:T	50	100	1	0.06845
5:98639057:C:T	50	100	1	0.03867
5:98639059:G:T	50	100	1	0.02959
5:98639424:A:T	50	100	1	0.06845
5:98639469:G:A	50	100	1	0.1972
5:98640177:T:G	50	100	1	0.06645
5:98640335:T:C	50	100	1	0.1852
5:98640401:G:C	50	100	1	0.4252
5:98640442:T:G	50	100	0.99	0.3785
5:98640495:C:G	50	100	1	0.1275
5:98641408:T:A	50	100	1	0.2658
5:98641553:A:G	50	100	0.9	0.02923
5:98641643:T:C	50	100	1	0.0158
5:98641692:C:A	50	100	1	0.1106
5:98642492:A:T	50	98	0.96	0.02015
5:98642556:T:C	50	100	1	0.0679
5:98642639:G:A	50	100	1	0.43120000000000003
5:98642719:C:T	50	100	1	0.02651
5:98642741:C:T	50	100	0.99	0.2215
5:98643193:G:T	50	100	1	0.1739
5:98643686:T:C	50	100	1	0.02669
5:98643787:C:G	50	100	1	0.3912
5:98643896:C:T	50	100	0.99	0.03359
5:98644719:A:G	50	100	1	0.3916
5:98644912:T:C	50	100	1	0.177
5:98644999:C:T	50	100	1	0.09005
5:98645360:A:G	50	100	0.98	0.02741
5:98645400:C:T	50	100	0.97	0.04375
5:98645743:A:G	50	100	1	0.3974
5:98646095:A:C	50	100	1	0.2217
5:98646231:C:T	50	100	1	0.3914
5:98646475:G:A	50	100	1	0.2217
5:98646547:T:G	50	100	1	0.01961
5:98646583:C:T	50	100	0.99	0.3655
5:98646593:A:T	50	100	1	0.04448
5:98647022:C:T	50	100	1	0.04466
5:98647038:T:C	50	98	1	0.09532
5:98647240:G:A	50	100	0.98	0.01507
5:98647439:C:G	50	100	1	0.1382
5:98647713:G:A	50	100	1	0.2215
5:98647962:C:A	50	100	1	0.2215
5:98648127:G:C	50	100	0.96	0.04484
5:98648419:C:T	50	100	0.88	0.02142
5:98648659:T:G	50	100	1	0.0679
5:98648802:G:A	50	100	0.96	0.01598
5:98648890:A:G	50	100	1	0.1111
5:98649207:C:A	50	100	1	0.4031
5:98649228:G:A	50	100	1	0.02741
5:98649490:T:C	50	100	1	0.1427
5:98649598:A:T	50	98	0.99	0.3154
5:98649600:A:T	50	100	1	0.09132
5:98649608:G:A	50	100	0.96	0.1786
5:98649678:A:G	50	100	1	0.02832
5:98650232:A:T	50	100	1	0.04448
5:98650370:A:G	50	100	1	0.1456
5:98650555:C:A	50	100	1	0.04448
5:98650591:A:G	50	100	1	0.1973
5:98651118:C:A	50	100	0.99	0.03359
5:98651147:C:G	50	100	1	0.1712
5:98651444:G:A	50	100	1	0.197
5:98651703:G:A	50	100	1	0.217
5:98651745:C:T	50	100	1	0.1066
5:98651931:G:A	50	100	1	0.0984
5:98652083:A:G	46	100	1	0.01888
5:98652103:G:A	49	95.9	1	0.04811
5:98652630:T:A	50	100	0.99	0.1013
5:98653074:A:C	50	100	1	0.3925
5:98653103:C:G	50	100	1	0.3967
5:98653345:G:T	50	100	1	0.217
5:98653474:G:A	50	100	1	0.197
5:98653557:A:G	50	100	0.99	0.09659
5:98653980:T:G	50	100	1	0.197
5:98654017:C:T	50	100	0.99	0.0167
5:98654131:G:C	50	100	1	0.3991
5:98654395:T:C	50	100	0.99	0.0915
5:98654649:G:A	50	100	0.99	0.04394
5:98654757:A:G	50	100	1	0.171
5:98655293:G:C	50	100	1	0.02778
5:98655315:A:G	50	100	0.99	0.01743
5:98655417:G:C	50	100	0.98	0.01434
5:98655423:G:A	50	100	1	0.01216
5:98655424:T:C	50	100	1	0.2825
5:98655690:G:C	50	100	1	0.1747
5:98655799:T:C	50	100	1	0.3696
5:98655827:G:C	50	100	0.98	0.0207
5:98656300:G:A	50	100	1	0.01271
5:98656682:T:G	50	100	1	0.03595
5:98657028:A:G	50	100	1	0.01035
5:98657368:A:C	50	100	1	0.01416
5:98657387:C:T	50	100	0.99	0.1501
5:98657536:A:T	46	93.5	1	0.3433
5:98658088:A:G	50	100	0.93	0.03468
5:98658192:C:T	50	100	1	0.1137
5:98658249:T:C	49	100	1	0.4241
5:98658515:C:T	50	100	1	0.1727
5:98658971:T:C	50	100	1	0.1135
5:98659330:G:A	50	100	1	0.1135
5:98659629:G:A	50	100	1	0.1785
5:98659713:A:G	50	100	1	0.3691
5:98659825:C:T	50	100	1	0.01707
5:98660099:T:C	50	100	0.99	0.1028
5:98660115:A:G	50	100	0.87	0.02033
5:98660173:C:T	49	100	1	0.4328
5:98660271:C:T	50	100	1	0.03105
5:98660435:A:C	50	96	0.92	0.0492
5:98660449:G:T	50	100	0.98	0.01997
5:98660581:C:T	50	100	0.98	0.0167
5:98660644:T:C	50	100	1	0.3775
5:98660722:G:A	50	100	1	0.1146
5:98660729:C:T	50	100	0.98	0.0659
5:98660811:A:G	49	100	1	0.1705
5:98661028:C:T	50	100	1	0.01943
5:98661122:C:G	50	100	1	0.1705
5:98661613:C:T	50	100	0.94	0.02269
5:98661785:C:T	50	100	1	0.3769
5:98661962:G:A	50	100	0.98	0.05937
5:98662380:A:C	50	100	1	0.1705
5:98662766:A:G	50	100	1	0.1057
5:98662785:T:A	50	100	1	0.3482
5:98663660:G:A	50	100	1	0.03631
5:98663685:A:G	50	100	0.98	0.03468
5:98663713:C:T	50	100	0.98	0.01325
5:98663991:G:C	50	100	0.98	0.01707
5:98664062:G:A	50	100	1	0.1511
5:98664154:A:G	50	100	1	0.1723
5:98664529:G:A	50	100	1	0.01707
5:98664596:G:A	50	100	1	0.1102
5:98664664:T:A	50	100	1	0.4492
5:98665339:C:A	50	100	1	0.2057
5:98665351:T:C	50	100	1	0.1151
5:98665380:A:G	50	100	1	0.1836
5:98665613:C:T	50	100	1	0.3562
5:98665849:G:A	50	100	0.98	0.1516
5:98665882:A:G	50	100	1	0.3742
5:98666244:T:C	50	100	1	0.01688
5:98666347:C:G	50	100	1	0.2407
5:98666582:A:G	50	100	1	0.1997
5:98666684:T:C	50	100	1	0.1053
5:98666874:A:T	50	100	1	0.1124
5:98668505:G:A	50	98	1	0.0561
5:98668525:G:A	50	100	0.97	0.0492
5:98668801:A:C	50	100	0.99	0.03468
5:98668884:C:G	50	100	1	0.09441
5:98669127:G:A	50	100	1	0.3742
5:98669304:G:A	49	100	0.76	0.01561
5:98669575:G:A	49	100	0.96	0.0216
5:98669733:G:A	50	100	1	0.1122
5:98669931:C:G	50	100	0.99	0.03468
5:98670272:C:T	50	100	1	0.01471
5:98670296:C:T	50	100	1	0.02197
5:98670891:C:G	50	100	1	0.1053
5:98671311:C:T	50	100	1	0.1723
5:98672061:C:T	50	100	1	0.1245
5:98672170:C:T	50	100	1	0.3121
5:98672674:G:A	50	100	1	0.4415
5:98672793:G:C	50	100	0.93	0.01961
5:98672832:C:T	50	100	0.94	0.02324
5:98673308:T:C	50	100	1	0.09441
5:98673338:C:A	50	100	1	0.3121
5:98673474:A:T	50	100	0.99	0.1723
5:98673690:G:A	50	100	0.96	0.01598
5:98673777:C:T	50	100	0.97	0.0492
5:98674332:A:C	50	100	1	0.03504
5:98674528:C:A	50	100	1	0.4412
5:98674600:C:T	50	100	1	0.01906
5:98674716:T:C	50	100	1	0.1516
5:98675230:A:G	50	100	1	0.01852
5:98675392:G:A	50	100	1	0.1053
5:98675472:T:G	50	100	1	0.1518
5:98675633:C:T	50	100	1	0.02088
5:98675903:T:A	50	100	1	0.3742
5:98676445:G:A	50	100	1	0.09187
5:98676541:T:C	50	100	1	0.185
5:98677587:A:G	50	100	1	0.1147
5:98678467:C:A	50	100	1	0.03504
5:98678513:G:C	50	100	1	0.03504
5:98680019:A:G	50	100	1	0.03486
5:98680027:A:G	50	100	1	0.03486
5:98680289:C:A	50	100	1	0.0207
5:98680329:G:A	50	100	1	0.03468
5:98680411:C:T	50	100	1	0.09168
5:98680454:C:T	50	100	0.99	0.02832
5:98680629:C:G	50	100	1	0.2427
5:98680829:T:A	50	100	1	0.0345
5:98681019:C:G	50	100	1	0.2406
5:98681130:A:G	50	100	1	0.1852
5:98681412:A:G	50	100	0.99	0.03504
5:98681510:G:C	50	100	1	0.01961
5:98681597:G:A	50	100	1	0.09168
5:98681922:G:A	50	100	1	0.246
5:98682115:A:C	40	100	0.91	0.01707
5:98682298:C:A	50	100	1	0.02088
5:98682506:T:C	50	100	1	0.01943
5:98682716:A:G	50	100	1	0.03504
5:98682970:G:C	50	100	1	0.207
5:98683036:G:A	50	100	1	0.4415
5:98683877:G:A	50	100	1	0.03504
5:98684086:C:G	50	100	1	0.02088
5:98684105:A:G	50	100	1	0.05138
5:98684530:C:T	50	100	1	0.3742
5:98684583:A:C	50	100	1	0.03504
5:98684594:A:G	50	100	1	0.3873
5:98684770:A:C	50	100	0.99	0.1147
5:98684911:C:T	50	100	1	0.3119
5:98684912:G:A	50	100	1	0.03468
5:98685035:C:T	50	100	1	0.09168
5:98685109:C:T	50	100	1	0.2458
5:98685151:T:G	50	100	1	0.1518
5:98685382:C:T	50	100	1	0.01924
5:98686318:C:G	50	100	1	0.3119
5:98686616:G:A	50	100	1	0.2418
5:98686778:G:C	50	100	1	0.0345
5:98686804:C:T	50	98	0.93	0.02378
5:98687274:G:T	50	100	1	0.0345
5:98687285:C:T	50	100	0.96	0.0158
5:98687777:C:T	50	100	1	0.3121
5:98687879:A:C	49	100	1	0.2456
5:98688014:C:G	50	100	0.93	0.01961
5:98688353:T:G	50	100	1	0.03504
5:98688529:G:A	50	100	1	0.0345
5:98688865:A:G	50	100	1	0.4417
5:98688949:C:T	50	100	1	0.09187
5:98689031:C:T	50	100	1	0.3121
5:98689145:G:T	50	100	1	0.0167
5:98689205:G:A	50	100	1	0.01888
5:98689302:A:G	50	100	1	0.03504
5:98689505:T:C	50	100	1	0.0345
5:98690493:T:G	49	98	0.86	0.02451
5:98690495:G:T	49	100	0.99	0.2079
5:98690903:C:T	50	100	1	0.3117
5:98690982:A:G	50	100	1	0.1518
5:98691460:G:A	50	100	1	0.1053
5:98691859:T:C	50	100	0.98	0.04158
5:98692074:T:C	50	100	1	0.3873
5:98692378:A:G	50	100	1	0.0345
5:98692431:T:C	50	100	1	0.1053
5:98692767:A:C	50	100	1	0.01235
5:98692860:G:A	50	100	0.99	0.01707
5:98692912:T:A	50	100	1	0.03468
5:98693015:T:C	50	100	1	0.3117
5:98693299:A:G	50	100	1	0.01888
5:98693715:C:T	48	100	1	0.246
5:98693834:G:C	50	100	1	0.4415
5:98693929:T:C	50	100	1	0.246
5:98694023:A:G	50	100	1	0.1053
5:98694340:A:G	50	100	0.99	0.1521
5:98694491:G:C	50	100	1	0.3117
5:98694755:A:G	50	100	1	0.246
5:98694939:G:A	50	100	1	0.4417
5:98694949:A:G	50	100	1	0.3873
5:98695513:G:A	50	100	0.98	0.02052
5:98695777:A:C	50	100	1	0.1053
5:98696118:T:C	50	100	1	0.2511
5:98696332:A:T	50	100	1	0.246
5:98696648:G:T	50	100	1	0.02179
5:98696836:T:C	50	100	1	0.4414
5:98696852:C:T	50	100	1	0.3742
5:98696891:T:C	50	100	1	0.0345
5:98697129:G:A	50	100	0.97	0.05247
5:98697379:T:C	50	100	0.98	0.01616
5:98697962:G:A	50	100	0.98	0.01434
5:98698385:G:T	50	100	1	0.4415
5:98698426:G:T	50	100	1	0.3744
5:98698518:G:A	50	100	1	0.1053
5:98698611:G:A	50	100	1	0.0345
5:98698702:T:C	50	98	1	0.242
5:98698989:T:C	50	100	1	0.4415
5:98699914:A:T	50	100	1	0.242
5:98699940:C:T	50	100	0.97	0.05374
5:98700133:G:A	49	100	1	0.0345
5:98700377:C:T	50	100	1	0.01688
5:98700544:G:A	50	100	1	0.1053
5:98700917:C:T	50	98	1	0.05592
5:98700963:C:G	50	100	1	0.4415
5:98701752:A:T	50	100	1	0.0207
5:98701815:C:T	50	100	0.76	0.01561
5:98701882:A:G	50	100	1	0.02088
5:98701949:G:C	50	100	1	0.2418
5:98702108:A:G	50	100	0.99	0.01616
5:98702189:C:T	50	98	1	0.3117
5:98702198:G:A	50	100	1	0.0207
5:98702199:G:A	50	100	1	0.03504
5:98702213:G:A	50	100	1	0.01924
5:98702317:G:A	50	98	1	0.2455
5:98702346:G:A	50	100	0.86	0.01725
5:98702430:T:A	50	100	1	0.1846
5:98702436:A:G	50	100	1	0.0345
5:98702755:C:T	50	100	1	0.1053
5:98703038:T:C	50	100	1	0.03468
5:98703924:A:C	50	100	0.99	0.2068
5:98704091:T:G	50	100	0.99	0.0512
5:98704745:A:G	50	100	1	0.1053
5:98705412:G:A	50	100	1	0.4419
5:98705425:A:G	50	100	1	0.1147
5:98705845:T:C	50	100	0.99	0.2415
5:98705897:T:C	50	100	1	0.0345
5:98705923:A:C	50	98	0.99	0.2415
5:98707105:C:A	50	100	1	0.1155
5:98707303:A:T	50	100	1	0.3749
5:98707498:T:C	50	100	0.96	0.05537
5:98707581:C:T	50	98	0.99	0.2554
5:98707828:C:T	50	100	0.76	0.01561
5:98708059:C:T	50	100	1	0.1155
5:98708179:G:A	50	100	0.99	0.01289
5:98709339:T:C	50	100	1	0.1899
5:98709394:A:T	50	100	1	0.1899
5:98709510:C:T	50	98	0.99	0.4973
5:98709575:T:G	50	100	1	0.01634
5:98709960:T:C	50	100	0.95	0.01561
5:98710085:G:A	50	100	0.96	0.08515
5:98710462:A:G	50	100	0.99	0.2006
5:98710584:C:T	50	100	1	0.03395
5:98710676:A:G	50	100	0.99	0.02052
5:98711084:G:T	50	100	1	0.08079
5:98711319:G:A	50	100	1	0.03413
5:98711366:T:C	50	100	1	0.01906
5:98711481:C:A	50	100	0.96	0.05029
5:98711668:G:T	50	100	0.99	0.02052
5:98711737:T:A	50	100	1	0.2963
5:98712560:T:C	50	100	0.99	0.02106
5:98713639:G:A	50	98	0.89	0.0158
5:98714255:A:G	50	100	1	0.2522
5:98714339:C:A	50	100	1	0.01924
5:98714349:C:T	50	100	0.99	0.0207
5:98714384:G:T	50	100	1	0.09586
5:98714544:T:A	50	100	1	0.3226
5:98714586:C:T	50	100	0.98	0.02451
5:98714746:G:A	50	100	0.94	0.01344
5:98715187:T:C	50	100	1	0.03395
5:98715423:G:A	50	100	1	0.01961
5:98715551:T:C	50	100	0.99	0.1563
5:98715619:T:C	50	100	1	0.1509
5:98715962:C:T	50	100	0.91	0.01452
5:98716033:G:C	50	100	1	0.3377
5:98716231:G:A	50	100	0.94	0.01344
5:98716359:T:C	50	100	1	0.1507
5:98716409:G:T	50	100	1	0.05447
5:98716535:G:A	50	100	1	0.2551
5:98716664:T:C	50	100	1	0.3373
5:98716780:T:C	50	100	1	0.1044
5:98716790:C:T	50	100	1	0.3568
5:98716934:A:C	50	100	1	0.05447
5:98716946:G:A	50	100	1	0.02052
5:98717920:T:C	50	100	1	0.09568
5:98717993:A:G	50	100	1	0.02088
5:98718508:C:T	50	100	1	0.03413
5:98718653:G:A	50	100	1	0.03377
5:98718654:A:G	50	100	0.88	0.03377
5:98718871:G:A	50	100	1	0.3568
5:98719160:G:A	50	100	1	0.0207
5:98719624:C:G	50	100	1	0.01924
5:98719851:T:C	50	100	1	0.02052
5:98720326:C:G	50	100	1	0.0955
5:98720560:T:C	50	100	1	0.02052
5:98720804:T:C	50	100	1	0.2549
5:98720952:A:G	50	100	0.99	0.03359
5:98721327:C:A	50	100	1	0.2527
5:98721549:T:C	50	100	1	0.01489
5:98721661:C:T	50	98	0.93	0.0167
5:98722005:T:C	50	98	0.97	0.1857
5:98722220:T:C	50	100	0.99	0.2578
5:98722887:A:C	50	100	1	0.09423
5:98723235:A:C	50	100	0.99	0.3744
5:98724434:G:C	50	100	0.97	0.03286
5:98724439:T:C	50	98	0.99	0.258
5:98724455:G:A	50	100	1	0.09459
5:98724479:G:C	50	100	1	0.01434
5:98724726:G:T	50	100	0.97	0.03286
5:98724973:A:G	50	100	0.79	0.01761
5:98725076:T:C	50	100	1	0.09441
5:98725328:G:A	50	100	1	0.3522
5:98725452:G:A	50	100	0.99	0.352
5:98726111:G:A	50	100	0.96	0.03286
5:98727693:G:A	50	100	1	0.01852
5:98728006:G:A	50	100	0.93	0.05265
5:98728068:C:T	50	100	0.99	0.02723
5:98729017:T:C	50	100	0.9	0.01761
5:98729254:A:G	50	100	0.97	0.04648
5:98729647:G:A	50	100	0.98	0.01961
5:98729778:C:T	50	100	0.97	0.06463
5:98730554:G:A	50	92	0.96	0.4512
5:98730558:A:C	50	100	0.99	0.1013
5:98730764:G:A	50	100	0.99	0.4045
5:98730787:C:T	50	98	1	0.01797
5:98730835:A:G	50	98	1	0.09622
5:98731756:T:C	50	100	1	0.08824
5:98732022:T:A	50	100	0.99	0.4515
5:98732128:A:G	50	100	1	0.4397
5:98732591:A:G	50	100	1	0.08824
5:98733031:G:A	50	100	1	0.4374
5:98733049:A:T	50	100	0.99	0.3622
5:98733907:C:A	50	100	0.99	0.1892
5:98734281:A:T	50	100	0.99	0.01979
5:98734563:G:A	50	100	0.99	0.01979
5:98735154:A:G	50	100	0.99	0.04303
5:98735636:G:A	50	100	1	0.08842
5:98736012:C:T	50	100	1	0.04412
5:98736597:T:C	50	100	1	0.01961
5:98736793:T:A	50	100	1	0.1113
5:98736912:G:C	50	100	1	0.437
5:98736971:G:C	50	100	1	0.4374
5:98737099:T:C	50	98	1	0.08152
5:98737363:A:G	50	100	1	0.1135
5:98737474:T:C	50	100	1	0.08733
5:98737638:C:T	50	100	1	0.1115
5:98737688:C:T	50	100	1	0.01961
5:98737792:C:T	50	98	0.98	0.0158
5:98738014:T:C	50	100	1	0.0915
5:98738088:G:A	50	100	1	0.4374
5:98739438:A:T	50	100	1	0.05229
5:98739446:C:A	50	100	0.99	0.3618
5:98740813:A:C	50	100	0.99	0.3578
5:98741082:G:C	50	100	1	0.08805
5:98741218:A:G	50	100	1	0.08805
5:98741940:C:A	50	100	0.99	0.1886
5:98741946:C:G	50	100	0.99	0.1886
5:98742156:C:T	50	100	1	0.1126
5:98742273:G:C	50	100	1	0.07444
5:98742338:C:A	50	100	1	0.01834
5:98742535:C:G	50	100	1	0.1131
5:98742857:A:C	50	100	0.99	0.04357
5:98743142:T:C	50	100	1	0.08188
5:98743276:C:T	50	100	1	0.2531
5:98744202:A:C	50	100	0.99	0.04484
5:98744404:A:G	50	100	1	0.0187
5:98744416:C:T	50	100	1	0.4336
5:98744520:A:G	50	100	0.99	0.04484
5:98744597:A:T	50	100	1	0.02796
5:98744659:G:C	50	100	1	0.01834
5:98745640:G:A	50	100	1	0.1926
5:98746403:C:G	50	100	1	0.4339
5:98746423:T:C	50	100	1	0.1109
5:98746576:C:T	50	100	1	0.0187
5:98746578:G:C	50	100	1	0.08079
5:98747095:C:T	50	100	0.99	0.04503
5:98747139:A:G	50	100	1	0.01489
5:98747655:G:T	50	100	0.99	0.04484
5:98749361:T:C	50	100	1	0.08007
5:98749511:C:T	50	100	1	0.04303
5:98749614:C:G	50	100	1	0.01961
5:98750199:G:A	50	100	1	0.01816
5:98750453:G:A	50	100	1	0.4268
5:98750532:G:A	50	100	1	0.05592
5:98751272:G:A	50	100	1	0.08351
5:98751615:T:C	50	100	1	0.1193
5:98752083:G:C	50	100	1	0.04194
5:98752512:G:C	50	100	1	0.0187
5:98752548:C:T	50	100	1	0.01507
5:98752552:A:T	50	100	1	0.01053
5:98752626:C:G	50	100	1	0.4348
5:98752717:C:G	50	100	1	0.4348
5:98752807:G:A	50	100	1	0.1915
5:98752832:C:T	50	100	1	0.1088
5:98752972:A:G	50	100	1	0.08007
5:98753429:A:C	50	100	1	0.01053
5:98753717:T:G	50	100	0.99	0.04648
5:98754250:T:C	50	100	1	0.01888
5:98754343:A:G	50	100	1	0.01053
5:98754948:G:T	50	100	1	0.01053
5:98755268:T:C	50	100	1	0.01053
5:98755278:G:A	50	100	1	0.08097
5:98755439:A:G	50	100	1	0.01816
5:98756153:G:A	50	100	1	0.01816
5:98756164:A:G	50	100	1	0.0187
5:98756401:T:C	50	100	1	0.1191
5:98756496:G:A	50	100	1	0.01089
5:98756596:G:A	49	100	1	0.01053
5:98756675:T:C	49	100	0.99	0.3869
5:98757071:C:T	50	100	1	0.01053
5:98757184:T:C	50	100	1	0.0187
5:98757212:C:G	50	100	1	0.01053
5:98757717:T:G	50	100	1	0.01053
5:98757755:C:T	50	100	0.99	0.01834
5:98757967:T:C	50	100	1	0.1196
5:98758492:C:T	50	100	1	0.01071
5:98758570:A:G	50	98	0.92	0.1367
5:98759231:G:A	50	98	0.95	0.01688
5:98759318:G:A	50	100	1	0.1934
5:98759402:T:A	50	100	1	0.1173
5:98760155:A:C	50	100	1	0.193
5:98760469:G:A	50	100	1	0.0187
5:98760515:T:C	50	100	1	0.01053
5:98760809:C:T	50	100	1	0.01053
5:98761031:T:C	50	100	1	0.1184
5:98761144:A:G	50	100	1	0.01053
5:98761989:C:A	50	100	1	0.01089
5:98762021:G:A	50	100	1	0.01071
5:98762303:T:C	50	100	1	0.1934
5:98762505:G:A	50	100	0.99	0.4326
5:98762647:T:A	50	100	1	0.0423
5:98762929:C:T	50	98	0.83	0.01144
5:98763361:C:T	50	100	1	0.08152
5:98763502:G:T	50	96	0.92	0.09985
5:98763556:G:A	50	100	1	0.4334
5:98763665:A:C	50	100	1	0.1068
5:98764256:A:G	50	100	1	0.4337
5:98764671:G:A	50	100	1	0.07807
5:98764811:G:A	50	100	1	0.0187
5:98765652:T:C	50	100	1	0.07789
5:98765913:G:A	50	100	1	0.10780000000000001
5:98766101:C:T	50	100	1	0.01253
5:98766133:T:C	50	100	0.99	0.3391
5:98766146:C:T	50	100	1	0.01053
5:98766260:T:C	50	100	1	0.01961
5:98766261:G:T	50	100	1	0.01961
5:98766414:G:A	49	100	1	0.1178
5:98766784:G:A	49	100	1	0.1196
5:98767086:A:G	50	100	1	0.0187
5:98767164:A:G	50	100	1	0.0187
5:98768431:G:A	50	100	0.93	0.02397
5:98768924:C:T	50	100	1	0.01707
5:98769136:G:A	50	100	1	0.01071
5:98769273:A:G	50	98	0.97	0.09332
5:98769487:C:T	50	100	1	0.4294
5:98769510:C:T	50	100	0.98	0.02015
5:98769731:G:T	50	98	0.99	0.09314
5:98769854:G:A	50	100	1	0.07734
5:98770179:G:T	50	100	0.99	0.04248
5:98770217:T:C	50	100	1	0.01707
5:98770321:C:A	50	100	0.99	0.2021
5:98770541:C:A	50	100	1	0.05392
5:98770574:T:C	50	100	1	0.01071
5:98771132:A:G	50	100	1	0.01071
5:98771363:A:C	50	100	0.99	0.4744
5:98771437:T:C	50	100	1	0.07734
5:98771578:T:C	50	100	1	0.01071
5:98771637:C:T	50	100	0.99	0.388
5:98771686:A:G	50	100	1	0.01707
5:98771719:G:A	50	100	0.99	0.01997
5:98771820:G:A	50	100	1	0.01071
5:98772172:G:A	50	100	0.98	0.4167
5:98772431:G:A	50	100	0.99	0.3885
5:98772592:T:C	50	100	1	0.01071
5:98772945:G:A	50	100	0.99	0.104
5:98773054:C:G	50	100	0.99	0.4332
5:98773444:G:C	50	100	0.98	0.417
5:98773569:A:G	50	100	1	0.01144
5:98773677:G:A	50	100	0.99	0.4326
5:98773682:C:G	50	100	0.99	0.04285
5:98773685:T:C	49	100	0.99	0.4172
5:98773712:T:G	50	100	0.99	0.4744
5:98773768:C:T	50	100	1	0.01216
5:98774124:G:A	50	100	0.99	0.2818
5:98774134:A:C	50	100	1	0.0167
5:98774281:G:A	50	100	0.99	0.4241
5:98774369:A:C	50	98	0.98	0.1071
5:98774406:G:C	50	100	0.98	0.04466
5:98774827:G:A	50	98	0.96	0.07625
5:98775403:T:A	50	100	1	0.0167
5:98775979:A:G	50	100	1	0.01943
5:98776243:A:T	50	98	0.98	0.2778
5:98776350:C:G	50	98	0.74	0.01888
5:98776732:C:T	50	100	0.95	0.02033
5:98777255:A:G	50	100	1	0.02015
5:98778219:T:C	50	100	0.97	0.4577
5:98778436:C:T	50	100	0.99	0.2769
5:98779285:T:C	50	100	0.97	0.01289
5:98780124:A:G	50	100	0.98	0.09768
5:98780228:G:A	50	100	0.99	0.2769
5:98780729:A:G	50	100	1	0.01906
5:98780749:A:G	50	100	0.88	0.0276
5:98780998:C:T	50	100	0.98	0.04267
5:98781214:C:T	50	100	1	0.01906
5:98781761:G:A	50	98	0.96	0.4657
5:98782003:T:G	50	98	0.97	0.376
5:98782059:T:C	50	100	1	0.01979
5:98782088:A:G	50	100	1	0.01906
5:98782960:A:C	50	98	1	0.02233
5:98783014:T:C	50	100	0.97	0.4644
5:98783053:C:G	50	100	1	0.01943
5:98783934:T:C	50	100	0.98	0.07244
5:98784138:A:C	50	100	0.99	0.2491
5:98784160:A:G	50	98	0.98	0.3945
5:98784434:G:A	50	100	0.99	0.2466
5:98784632:G:C	50	100	0.79	0.01688
5:98785501:G:A	50	100	1	0.03341
5:98785568:C:G	50	100	0.98	0.06536
5:98786114:T:C	50	100	1	0.04503
5:98786126:A:G	50	100	1	0.104
5:98786483:T:C	50	100	1	0.1523
5:98787311:A:G	50	100	1	0.01089
5:98787384:C:T	49	100	1	0.03359
5:98787401:C:T	50	100	1	0.01906
5:98787499:G:A	50	100	0.99	0.2504
5:98787598:A:G	50	100	0.97	0.0187
5:98787643:A:G	50	100	1	0.1042
5:98787852:T:C	50	100	1	0.01997
5:98787898:C:A	50	100	1	0.01707
5:98789229:T:G	50	100	1	0.04448
5:98789482:T:G	50	100	1	0.1042
5:98789668:G:A	50	100	0.98	0.03976
5:98789826:T:G	50	98	0.98	0.3791
5:98789864:A:G	50	100	0.99	0.2511
5:98792057:T:C	50	100	0.93	0.03141
5:98792074:C:T	50	100	1	0.03232
5:98792630:G:A	50	100	0.99	0.01906
5:98792651:G:A	50	98	0.97	0.3624
5:98794183:C:T	50	100	1	0.01924
5:98794202:G:A	50	98	0.73	0.02015
5:98794212:G:A	50	100	0.99	0.0719
5:98794730:C:T	50	100	1	0.01924
5:98794837:C:G	50	100	0.98	0.1866
5:98794934:G:A	50	100	0.97	0.07353
5:98795147:A:G	50	100	1	0.01144
5:98795264:G:A	50	100	1	0.118
5:98795646:A:G	50	100	1	0.1062
5:98795801:A:G	50	98	0.97	0.3139
5:98796179:A:G	50	100	1	0.106
5:98796348:A:C	47	93.6	0.97	0.4317
5:98797441:A:G	50	100	1	0.1024
5:98797617:T:C	50	100	1	0.1055
5:98797883:A:G	50	100	1	0.1055
5:98798259:C:A	50	100	1	0.01779
5:98798482:G:A	50	100	0.98	0.2478
5:98799013:G:A	50	100	0.98	0.05519
5:98799130:C:T	50	100	0.96	0.02505
5:98799254:T:C	50	100	0.97	0.08769
5:98799326:T:C	50	100	0.97	0.1062
5:98799380:T:A	50	100	0.97	0.1055
5:98799422:G:T	50	100	0.97	0.106
5:98799758:T:C	50	100	0.98	0.1443
5:98799776:T:G	50	100	0.95	0.02505
5:98801320:G:A	50	100	1	0.03758
5:98802366:C:T	50	98	0.99	0.3404
5:98802538:A:C	50	100	0.94	0.04412
5:98803026:C:T	50	100	1	0.06118
5:98803359:A:G	50	100	0.98	0.02887
5:98803422:C:G	50	100	0.99	0.199
5:98804016:C:T	50	100	1	0.3135
5:98804789:G:A	50	98	1	0.02215
5:98805276:C:T	50	100	1	0.3237
5:98805731:G:T	50	100	1	0.317
5:98806457:C:T	50	100	1	0.1265
5:98806512:T:C	50	100	1	0.2489
5:98807586:C:A	50	98	0.97	0.05773
5:98807754:C:T	50	100	1	0.3166
5:98808067:G:A	50	100	1	0.1233
5:98808169:C:G	50	100	1	0.2489
5:98808253:G:A	50	100	1	0.04702
5:98808316:G:A	50	100	1	0.03831
5:98808380:A:G	50	100	1	0.1153
5:98808804:C:T	50	98	1	0.05628
5:98809702:C:T	50	100	1	0.03141
5:98809801:T:C	50	100	1	0.3204
5:98810063:A:G	50	100	0.98	0.02288
5:98810402:C:T	50	100	1	0.3152
5:98810764:G:A	50	100	1	0.1253
5:98811337:G:A	50	100	1	0.2493
5:98811393:A:C	50	100	1	0.124
5:98812275:G:A	50	98	1	0.0541
5:98812329:C:T	50	100	1	0.3239
5:98813211:T:A	50	100	1	0.1253
5:98813316:C:T	50	100	1	0.1106
5:98813474:T:C	50	100	1	0.05755
5:98813819:A:T	50	100	1	0.1155
5:98814162:C:T	50	100	1	0.1233
5:98815060:C:T	50	98	1	0.05628
5:98815836:A:G	50	100	0.99	0.04684
5:98815910:T:C	50	100	0.9	0.02669
5:98816345:A:G	50	100	1	0.1233
5:98817343:C:G	50	100	1	0.05755
5:98818697:G:A	50	100	1	0.1253
5:98818751:A:G	50	100	1	0.05828
5:98818822:G:A	50	100	1	0.1255
5:98819128:C:A	50	98	0.99	0.0512
5:98819226:A:T	50	100	1	0.05755
5:98819933:G:A	50	100	1	0.05755
5:98820177:A:C	50	100	0.99	0.06881
5:98820198:T:C	50	100	0.99	0.3157
5:98820275:T:C	50	100	0.99	0.3417
5:98820445:G:A	50	100	1	0.1786
5:98820894:G:C	50	100	1	0.01053
5:98821382:G:A	50	100	1	0.124
5:98821763:C:T	50	98	1	0.1251
5:98821816:G:A	50	100	0.87	0.03976
5:98821919:T:C	50	96	1	0.321
5:98822014:T:A	45	88.9	0.94	0.1109
5:98822067:A:G	50	100	0.98	0.05755
5:98822171:C:T	50	100	1	0.321
5:98822820:A:G	50	98	0.99	0.3415
5:98823040:C:T	50	100	1	0.2564
5:98823548:T:C	50	100	1	0.01162
5:98823643:T:C	50	100	1	0.1158
5:98823835:A:C	50	100	1	0.01943
5:98824008:A:T	50	100	1	0.05755
5:98824510:A:G	50	100	1	0.1256
5:98824511:G:A	50	100	1	0.05755
5:98824767:C:T	50	100	1	0.05755
5:98824861:T:A	50	98	1	0.04902
5:98825420:G:A	50	100	1	0.05755
5:98825511:C:G	50	100	1	0.01071
5:98826455:G:T	50	84	0.91	0.1147
5:98826459:G:T	50	90	0.72	0.04684
5:98827016:T:A	50	100	0.91	0.02669
5:98827240:T:G	50	100	1	0.3332
5:98827538:A:G	50	98	1	0.05138
5:98828520:A:G	50	100	1	0.05937
5:98828697:T:G	50	100	1	0.3359
5:98828805:G:A	50	100	1	0.1235
5:98829576:T:G	50	100	1	0.1097
5:98830528:A:G	50	100	1	0.268
5:98830529:C:A	50	100	1	0.01924
5:98831194:T:C	50	100	1	0.05937
5:98831376:C:T	50	100	1	0.05901
5:98832299:T:A	50	100	1	0.05919
5:98833559:G:C	50	100	1	0.3312
5:98833891:T:C	50	98	0.91	0.01652
5:98834012:T:C	50	100	1	0.2611
5:98834584:A:C	50	100	0.99	0.04357
5:98834920:C:T	50	100	1	0.04357
5:98837003:C:T	50	100	1	0.04375
5:98837538:T:G	50	100	1	0.1229
5:98838861:T:C	50	100	1	0.1238
5:98839049:T:A	50	98	1	0.2743
5:98839050:A:T	50	100	1	0.1231
5:98839107:A:G	50	100	1	0.1353
5:98839521:G:A	50	100	1	0.1233
5:98841004:G:A	50	100	1	0.05973
5:98841105:G:A	50	100	1	0.2594
5:98841887:T:G	50	100	1	0.01979
5:98842770:A:G	50	100	0.91	0.02179
5:98842823:C:T	50	100	1	0.06227
5:98842849:T:C	50	100	1	0.1264
5:98842850:T:C	50	100	1	0.3451
5:98842867:C:T	50	100	1	0.05156
5:98842882:C:T	50	100	1	0.04375
5:98842949:T:G	50	100	1	0.02505
5:98843349:C:T	50	100	1	0.1233
5:98843499:A:G	50	100	1	0.05973
5:98844109:A:G	50	100	1	0.2662
5:98844227:A:G	50	100	0.99	0.06173
5:98844984:G:A	50	100	1	0.01089
5:98845243:G:A	50	100	1	0.1233
5:98845717:G:A	50	100	1	0.3351
5:98846018:G:A	50	100	1	0.05973
5:98847095:A:G	50	100	1	0.1233
5:98850035:A:G	50	98	0.68	0.02197
5:98850450:A:G	50	100	1	0.1362
5:98850786:A:T	50	100	1	0.02088
5:98851806:G:A	50	100	0.97	0.04012
5:98852165:A:G	50	100	1	0.01089
5:98852416:T:C	50	100	0.91	0.02179
5:98853161:C:T	50	100	1	0.1314
5:98854908:A:G	50	100	1	0.01253
5:98856032:T:C	50	100	0.97	0.04012
5:98856658:A:G	50	100	0.91	0.02179
5:98856761:T:C	50	100	1	0.327
5:98856790:T:C	50	100	1	0.02015
5:98856841:T:C	50	98	1	0.3448
5:98857460:C:T	50	100	1	0.327
5:98858090:T:C	50	100	1	0.0216
5:98858163:G:T	50	100	1	0.06282
5:98858758:T:C	50	100	1	0.1233
5:98858885:T:C	50	100	1	0.1233
5:98858914:T:A	50	100	1	0.1233
5:98858930:T:A	50	100	1	0.02887
5:98859077:C:G	50	100	1	0.3393
5:98859184:C:T	50	100	1	0.3328
5:98859277:T:C	50	100	1	0.03286
5:98859362:T:C	50	100	1	0.06173
5:98859514:G:A	50	100	1	0.0699
5:98859670:T:C	50	100	1	0.07008
5:98860114:A:G	50	100	1	0.1233
5:98861179:G:C	50	100	1	0.1231
5:98861795:C:T	50	100	0.99	0.063
5:98862026:G:A	50	100	0.99	0.2493
5:98863373:T:C	50	100	1	0.3155
5:98863500:C:T	50	100	1	0.3359
5:98863719:C:T	50	100	1	0.06082
5:98864263:G:A	50	100	1	0.0167
5:98865397:T:C	50	100	1	0.01924
5:98865964:G:A	50	98	1	0.345
5:98866208:A:T	50	100	1	0.1233
5:98866313:A:C	50	100	1	0.06082
5:98866659:G:T	50	100	1	0.05519
5:98866821:A:C	50	100	1	0.06082
5:98867568:G:A	50	100	1	0.1233
5:98868016:A:G	50	100	1	0.3362
5:98868060:A:T	50	100	1	0.12
5:98868114:C:T	50	100	1	0.05428
5:98868753:T:C	50	100	1	0.02015
5:98868865:C:T	50	100	1	0.1235
5:98869326:C:A	50	100	1	0.2662
5:98869620:G:A	49	93.9	0.98	0.08188
5:98869622:G:A	49	93.9	0.98	0.1129
5:98870318:C:G	50	100	1	0.1235
5:98870419:G:A	50	100	1	0.1235
5:98870425:C:T	50	100	0.97	0.06173
5:98872696:T:C	50	100	1	0.1273
5:98872725:A:T	50	98	1	0.3451
5:98873419:C:T	50	100	1	0.06046
5:98874643:T:C	50	100	1	0.3359
5:98874986:A:C	50	100	1	0.3155
5:98875164:T:A	50	100	1	0.3361
5:98875501:A:G	50	100	1	0.3359
5:98876186:C:T	50	100	1	0.06137
5:98876329:G:A	50	100	0.99	0.0463
5:98876811:C:A	50	100	1	0.04194
5:98876867:C:A	50	100	1	0.1763
5:98877269:A:C	50	100	0.83	0.01924
5:98877374:G:T	50	100	1	0.06137
5:98877655:A:G	50	100	1	0.01416
5:98878287:T:C	50	100	1	0.1362
5:98878301:C:T	50	98	1	0.3446
5:98879343:A:C	50	100	1	0.05537
5:98880004:C:T	50	100	1	0.12
5:98881513:T:C	47	100	1	0.05846
5:98883386:T:C	50	100	1	0.1235
5:98884142:C:T	50	100	1	0.2596
5:98884861:G:A	50	100	1	0.1765
5:98885196:G:A	50	100	1	0.3322
5:98885283:T:C	50	100	1	0.1327
5:98886558:G:A	50	100	1	0.01997
5:98887108:C:T	50	100	1	0.1235
5:98887199:C:T	50	98	0.65	0.02306
5:98888678:C:T	50	100	1	0.01761
5:98890053:G:T	49	100	1	0.327
5:98890455:A:G	50	100	1	0.06046
5:98890762:T:C	50	100	1	0.06046
5:98892164:C:G	50	100	1	0.01235
5:98893255:T:C	50	100	1	0.1235
5:98893265:C:A	50	100	1	0.1235
5:98893285:T:A	50	100	1	0.01253
5:98893400:T:C	50	100	1	0.1362
5:98894010:C:T	50	100	1	0.0699
5:98894517:T:C	50	100	1	0.1269
5:98895759:C:A	50	100	0.99	0.03177
5:98896850:T:C	49	100	1	0.1765
5:98897105:T:C	50	100	1	0.3408
5:98898019:T:C	50	100	1	0.07135
5:98898215:A:G	50	96	0.65	0.02378
5:98898228:A:G	50	100	1	0.01253
5:98899879:G:A	50	100	1	0.0285
5:98900259:A:G	50	100	1	0.3371
5:98900703:C:T	50	100	1	0.04412
5:98900708:C:A	50	100	1	0.06046
5:98901127:T:C	50	100	1	0.1768
5:98901898:G:T	50	100	1	0.1235
5:98902372:A:C	50	100	1	0.02106
5:98902430:G:A	50	98	0.95	0.01743
5:98902499:C:A	50	100	1	0.0158
5:98903225:A:T	50	100	1	0.06336
5:98904190:G:A	50	100	1	0.02832
5:98904318:T:G	50	100	1	0.3272
5:98904387:C:A	50	100	1	0.1365
5:98905361:A:G	49	100	1	0.1235
5:98905785:G:A	50	100	1	0.327
5:98906014:A:G	50	100	1	0.03903
5:98906499:T:C	50	100	1	0.3355
5:98907707:C:T	50	100	1	0.01979
5:98909538:T:C	50	100	1	0.1788
5:98909577:C:T	50	100	1	0.1235
5:98909802:T:G	50	98	0.99	0.3246
5:98910208:T:C	50	100	1	0.06155
5:98910462:G:C	50	100	1	0.1235
5:98910930:T:C	50	100	1	0.1365
5:98911148:T:A	43	93	0.78	0.03286
5:98911152:T:A	43	93	0.82	0.01071
5:98911484:T:C	50	100	1	0.1767
5:98911518:G:A	50	100	1	0.1235
5:98912548:G:A	50	100	1	0.26
5:98913201:T:C	50	100	1	0.0581
5:98913717:A:G	50	100	1	0.327
5:98913740:G:T	50	100	1	0.04194
5:98913851:G:A	49	100	1	0.3391
5:98913909:T:C	50	100	1	0.3353
5:98913933:T:A	50	98	0.98	0.07244
5:98913934:A:T	50	98	0.94	0.02088
5:98914029:G:A	50	100	1	0.1233
5:98914838:C:G	50	100	1	0.1231
5:98915101:C:T	50	100	1	0.1269
5:98915154:T:C	50	100	1	0.1331
5:98915601:A:G	50	100	1	0.0581
5:98915870:A:G	50	100	1	0.01416
5:98916284:A:G	50	100	1	0.3442
5:98916442:G:A	50	100	0.79	0.01888
5:98916571:G:C	49	93.9	1	0.1786
5:98916784:T:C	50	100	1	0.1198
5:98916929:G:A	50	98	1	0.3442
5:98917313:A:C	50	94	0.99	0.2495
5:98917937:T:C	50	100	1	0.02524
5:98918540:C:T	50	100	1	0.3335
5:98918769:C:A	50	98	0.97	0.08061
5:98918770:A:C	48	100	0.97	0.07298
5:98919202:G:C	50	100	1	0.01979
5:98919490:T:G	50	98	0.69	0.02233
5:98919751:A:G	50	100	1	0.01761
5:98920392:A:C	50	100	0.97	0.01144
5:98920433:G:T	50	100	1	0.26
5:98920752:G:A	50	100	1	0.01979
5:98920789:G:A	49	100	0.91	0.02179
5:98920812:A:G	50	96	1	0.1356
5:98920833:A:G	50	100	1	0.3337
5:98921171:G:A	50	98	1	0.1367
5:98921201:T:C	50	100	1	0.3273
5:98921252:G:A	50	100	1	0.06972
5:98921665:A:C	49	100	1	0.3273
5:98921737:C:T	50	100	1	0.1365
5:98921907:T:C	50	100	1	0.1235
5:98921979:C:G	50	100	0.98	0.0158
5:98922146:T:C	50	100	1	0.1331
5:98922214:T:C	50	100	1	0.1235
5:98922481:A:T	50	100	1	0.06137
5:98923039:T:G	50	100	0.94	0.01616
5:98923229:G:A	50	100	1	0.05828
5:98923693:G:A	49	100	1	0.2598
5:98923909:T:C	50	100	1	0.01725
5:98923969:T:G	50	100	1	0.01979
5:98924090:T:C	50	100	1	0.01216
5:98924118:T:C	50	100	1	0.06064
5:98924533:G:A	50	100	1	0.26
5:98924871:C:T	50	100	0.97	0.04031
5:98924947:C:T	50	100	1	0.03268
5:98925017:C:A	50	100	1	0.1236
5:98925281:C:G	50	100	1	0.3444
5:98926187:T:C	50	100	1	0.1235
5:98926596:T:C	50	98	0.96	0.01779
5:98927105:T:C	50	100	1	0.05828
5:98927212:C:T	50	100	1	0.06155
5:98927865:T:G	50	100	1	0.1783
5:98927901:C:T	50	100	1	0.05828
5:98927982:G:C	50	100	1	0.02705
5:98928691:G:A	50	100	0.98	0.06264
5:98929651:G:C	49	100	1	0.01979
5:98929923:T:C	50	100	0.98	0.0187
5:98930103:G:T	50	100	1	0.3319
5:98930873:G:A	50	100	1	0.02705
5:98931288:G:C	50	100	1	0.01416
5:98931411:A:G	50	100	0.99	0.3041
5:98932322:A:G	50	100	1	0.1314
5:98932333:T:C	50	100	1	0.3326
5:98932868:C:T	50	100	1	0.1305
5:98933308:T:C	50	100	1	0.05991
5:98933314:T:C	50	100	0.97	0.03558
5:98934274:C:T	50	100	1	0.134
5:98935021:T:C	50	100	0.98	0.1178
5:98935434:A:G	50	100	1	0.05719
5:98935471:A:G	50	100	1	0.3411
5:98936062:A:G	50	100	1	0.1396
5:98936809:C:G	50	100	0.96	0.0187
5:98937077:G:C	50	100	1	0.04575
5:98937253:C:A	50	100	1	0.05719
5:98937277:G:C	50	100	1	0.02651
5:98938158:A:G	50	96	0.99	0.3366
5:98938897:A:G	50	100	1	0.05701
5:98939261:T:C	50	100	1	0.01271
5:98939493:A:G	50	100	0.99	0.2734
5:98939586:C:T	50	100	1	0.03068
5:98940235:T:C	50	100	1	0.05447
5:98941337:A:G	50	100	1	0.03032
5:98941418:T:A	50	100	1	0.1438
5:98941488:A:G	50	100	0.99	0.185
5:98941650:C:T	50	100	1	0.02796
5:98942019:A:T	50	100	1	0.05882
5:98942362:A:C	50	100	0.99	0.1443
5:98942448:G:A	50	100	0.99	0.3348
5:98942735:C:A	50	100	1	0.01071
5:98943286:C:T	50	100	1	0.01997
5:98943359:A:T	50	100	1	0.01997
5:98944314:G:T	50	100	0.92	0.03613
5:98944375:C:G	50	100	0.98	0.1211
5:98944573:A:G	50	100	1	0.05755
5:98944837:G:A	50	100	1	0.05483
5:98945381:T:G	50	100	1	0.05792
5:98945559:C:T	50	98	0.82	0.02651
5:98945883:C:G	50	98	1	0.05556
5:98946052:G:A	50	100	1	0.02288
5:98946747:C:G	50	100	0.86	0.01652
5:98946973:G:A	50	100	0.99	0.1442
5:98947299:G:A	50	100	1	0.0216
5:98947626:G:A	50	100	0.99	0.2607
5:98948105:G:T	50	100	1	0.01053
5:98948138:T:G	50	100	1	0.0167
5:98948258:A:G	50	100	1	0.02451
5:98948286:C:T	50	100	1	0.01071
5:98948530:C:G	50	98	1	0.4915
5:98948757:A:T	50	100	1	0.05556
5:98948784:C:T	50	100	1	0.1162
5:98948926:G:T	50	100	0.97	0.04375
5:98949263:C:T	50	100	0.99	0.2605
5:98949559:A:G	50	100	0.93	0.01652
5:98949581:G:A	50	100	0.98	0.1443
5:98949871:C:T	50	98	1	0.01416
5:98950129:T:C	50	100	1	0.02451
5:98950208:T:C	50	98	1	0.01416
5:98950787:C:T	50	100	1	0.01053
5:98951115:A:C	50	100	0.99	0.1443
5:98951134:A:G	50	100	0.99	0.1307
5:98951232:G:C	50	100	1	0.03377
5:98951304:T:C	50	100	1	0.02451
5:98951673:T:C	50	100	0.99	0.2609
5:98951850:G:A	50	100	1	0.0216
5:98951965:C:T	50	100	1	0.02451
5:98952000:G:T	50	100	0.95	0.01434
5:98952283:C:G	50	100	1	0.0216
5:98952285:C:T	50	100	1	0.03214
5:98952377:A:G	50	98	1	0.01416
5:98952523:G:T	50	100	1	0.02578
5:98952818:T:C	50	100	1	0.01652
5:98953261:T:C	49	100	1	0.0256
5:98953530:G:C	50	100	1	0.3351
5:98953863:G:A	50	100	1	0.2867
5:98954809:A:G	50	100	1	0.1164
5:98955034:A:T	50	100	0.7	0.04739
5:98955477:T:C	50	100	1	0.3188
5:98955864:C:T	50	100	1	0.01688
5:98955997:G:T	50	100	0.96	0.03595
5:98956610:T:C	50	100	1	0.02397
5:98956720:A:C	50	100	1	0.01652
5:98957825:G:C	50	100	1	0.1164
5:98957826:T:C	50	100	1	0.1585
5:98958181:C:G	50	100	1	0.01634
5:98958401:T:C	50	100	1	0.0256
5:98958971:A:G	50	100	1	0.146
5:98959181:G:A	50	100	0.97	0.03577
5:98959287:G:A	50	100	0.92	0.0118
5:98959834:T:G	50	100	1	0.3371
5:98959959:G:A	50	100	1	0.02814
5:98960690:G:A	50	100	1	0.1465
5:98960890:A:G	50	100	1	0.05556
5:98961461:A:T	50	100	1	0.01725
5:98962000:T:C	50	100	0.9	0.01162
5:98962269:A:G	50	100	1	0.01162
5:98962286:C:G	50	100	1	0.01162
5:98962667:C:T	50	100	1	0.01162
5:98962885:T:A	50	100	1	0.3317
5:98963402:A:G	50	100	0.96	0.03631
5:98963540:C:T	50	100	0.95	0.01107
5:98963653:A:G	50	100	1	0.05447
5:98963812:A:T	50	100	1	0.3319
5:98964214:G:A	50	100	1	0.01162
5:98964512:G:C	50	100	1	0.01725
5:98966251:G:A	50	100	1	0.3353
5:98967093:A:G	50	100	1	0.01725
5:98967120:T:G	50	100	1	0.0236
5:98967218:A:C	50	100	1	0.05428
5:98967230:T:G	50	100	1	0.3326
5:98968242:C:T	50	100	1	0.1296
5:98968860:G:A	49	100	1	0.2716
5:98968967:G:T	50	100	0.98	0.03195
5:98969071:G:T	50	100	1	0.02033
5:98969402:A:G	50	100	1	0.2547
5:98970299:A:G	50	100	1	0.0256
5:98971578:G:C	50	100	1	0.05501
5:98971932:C:A	50	100	1	0.1367
5:98972058:G:A	50	100	1	0.01489
5:98972121:C:T	50	100	1	0.1367
5:98972150:A:T	50	100	1	0.1412
5:98972157:C:T	50	100	0.97	0.03595
5:98972225:A:T	50	100	0.99	0.2976
5:98972441:G:A	50	100	1	0.02905
5:98972446:G:A	50	98	1	0.4944
5:98972678:C:G	50	100	1	0.01997
5:98973258:G:T	50	100	1	0.05483
5:98973750:A:G	50	100	1	0.01471
5:98974118:T:A	50	100	1	0.3315
5:98974244:G:C	50	100	1	0.01997
5:98974497:C:T	50	100	0.99	0.07117
5:98974813:C:T	50	100	1	0.1284
5:98974967:T:G	50	100	0.99	0.2778
5:98976377:C:T	50	100	0.79	0.01924
5:98976743:C:A	50	100	1	0.2547
5:98977058:G:A	50	100	0.96	0.01525
5:98977180:C:T	50	100	1	0.3315
5:98977638:T:C	50	100	1	0.02542
5:98977773:C:T	50	100	0.99	0.1412
5:98978160:A:C	50	100	1	0.02687
5:98978344:C:A	50	100	1	0.2547
5:98978788:T:C	50	100	0.88	0.07353
5:98979890:A:G	50	100	1	0.1412
5:98981182:G:A	50	100	1	0.1265
5:98981283:C:G	50	100	1	0.3477
5:98981460:G:A	50	100	1	0.02015
5:98981625:A:T	50	100	1	0.01598
5:98981729:G:T	50	100	1	0.1175
5:98982477:A:G	50	100	1	0.1412
5:98982631:G:C	50	100	1	0.1414
5:98982733:G:A	50	98	1	0.3324
5:98982953:G:A	50	98	1	0.3324
5:98983192:G:A	50	100	1	0.01924
5:98983363:G:C	50	100	0.98	0.0276
5:98984339:T:C	50	100	1	0.262
5:98984487:C:A	50	100	0.99	0.07135
5:98984886:G:A	50	100	1	0.01017
5:98984906:T:A	50	100	1	0.1207
5:98985233:T:A	50	100	1	0.3477
5:98985826:A:G	50	100	1	0.1414
5:98985933:T:C	50	96	1	0.3268
5:98986590:A:G	50	100	1	0.01979
5:98986855:G:T	50	100	0.96	0.01779
5:98987056:G:T	50	100	1	0.01053
5:98987174:T:C	50	100	1	0.01616
5:98987664:A:C	50	100	1	0.02741
5:98988045:T:C	48	97.9	1	0.01144
5:98988299:C:G	50	100	1	0.01779
5:98988327:T:C	50	100	1	0.02596
5:98988331:A:C	50	100	1	0.09804
5:98988702:T:C	31	93.5	0.81	0.0276
5:98988948:G:C	50	100	1	0.1211
5:98989074:A:C	50	100	1	0.02578
5:98989268:G:C	50	100	1	0.01924
5:98989407:C:T	50	100	1	0.01924
5:98989462:A:G	49	100	1	0.4719
5:98989527:G:A	50	96	1	0.04375
5:98989755:A:G	50	98	0.99	0.2825
5:98989767:G:C	50	98	1	0.2821
5:98989768:C:T	50	98	1	0.2823
5:98989816:C:A	50	98	1	0.2856
5:98989836:C:T	50	98	1	0.2858
5:98989880:G:C	50	98	1	0.2921
5:98990041:T:C	50	98	1	0.2923
5:98990046:G:T	50	98	1	0.2923
5:98990085:T:C	50	98	1	0.2923
5:98990109:T:C	50	100	0.97	0.07135
5:98990161:G:A	49	98	1	0.2925
5:98990273:G:T	50	98	1	0.2923
5:98990434:T:G	50	98	1	0.2689
5:98990521:G:A	50	100	0.9	0.02197
5:98990624:A:G	50	98	1	0.2876
5:98990634:C:A	50	100	1	0.02578
5:98990650:A:G	50	98	1	0.2872
5:98990655:A:G	50	98	1	0.2872
5:98990680:T:A	50	98	1	0.2874
5:98990735:A:G	50	98	1	0.2876
5:98990736:C:T	50	98	1	0.2876
5:98990780:C:A	50	98	1	0.264
5:98990803:T:C	50	98	1	0.2696
5:98990844:A:G	50	98	1	0.2876
5:98991122:C:T	50	100	1	0.2878
5:98991126:C:A	50	100	1	0.1227
5:98991163:A:C	49	100	1	0.2878
5:98991194:G:A	50	100	0.96	0.01416
5:98991352:C:G	50	100	1	0.2879
5:98991357:C:T	50	100	1	0.2879
5:98991390:A:G	50	100	1	0.1229
5:98991432:A:C	50	100	0.98	0.07117
5:98991512:A:T	50	100	1	0.2879
5:98991611:A:G	50	100	1	0.2878
5:98991691:C:T	50	100	1	0.2879
5:98991705:A:G	50	100	1	0.2878
5:98991775:T:G	50	100	1	0.2879
5:98991818:C:T	50	100	1	0.2879
5:98991984:T:C	50	100	1	0.2881
5:98992055:C:T	50	100	1	0.2879
5:98992129:G:A	50	100	1	0.2643
5:98992236:C:T	50	100	1	0.2878
5:98992278:T:C	50	100	1	0.2878
5:98992386:T:C	50	100	1	0.2878
5:98992711:G:A	50	100	1	0.2925
5:98992741:G:A	50	100	1	0.2863
5:98992761:G:T	50	100	1	0.2863
5:98992766:T:C	50	100	1	0.2863
5:98992838:A:G	50	100	1	0.2869
5:98992926:A:G	50	98	0.99	0.3437
5:98993120:G:A	50	100	1	0.2854
5:98993145:A:G	50	98	1	0.2854
5:98993195:A:G	50	100	1	0.2854
5:98993334:G:A	50	100	1	0.2854
5:98993624:G:A	50	100	0.86	0.01761
5:98993771:G:C	50	100	1	0.2769
5:98993828:C:T	50	98	1	0.04593
5:98993994:G:C	50	100	1	0.01598
5:98994011:C:G	50	100	1	0.2155
5:98994037:C:T	50	98	1	0.1645
5:98994146:A:C	50	100	1	0.01598
5:98994161:A:G	50	96	1	0.1917
5:98994337:T:C	50	98	1	0.1643
5:98994346:C:T	50	98	1	0.1647
5:98994439:T:G	50	100	1	0.01743
5:98994517:C:A	50	100	1	0.02741
5:98994535:C:T	50	100	1	0.02741
5:98994860:G:A	50	100	1	0.02233
5:98994912:C:T	50	100	1	0.1127
5:98995036:C:T	50	100	1	0.06155
5:98995379:G:A	50	100	1	0.02578
5:98995472:T:C	50	98	0.94	0.07462
5:98995572:G:A	50	100	1	0.3297
5:98995663:G:A	50	98	1	0.3304
5:98995809:T:C	50	100	1	0.06917
5:98995843:T:C	50	100	1	0.06954
5:98995924:G:T	50	100	1	0.06917
5:98996496:T:C	50	100	1	0.06917
5:98996535:G:A	50	100	1	0.4624
5:98996647:C:T	50	100	1	0.01761
5:98996736:C:A	50	100	1	0.06899
5:98996775:G:C	50	100	1	0.06881
5:98997103:A:G	50	100	1	0.2642
5:98997235:T:C	50	100	1	0.1171
5:98997425:C:T	50	100	1	0.065
5:98997744:G:A	50	100	1	0.07135
5:98997754:G:A	50	100	1	0.06826
5:98997756:G:A	50	100	1	0.1418
5:98997809:G:A	50	100	0.99	0.01489
5:98997839:C:T	50	98	1	0.1411
5:98998396:G:A	50	100	0.99	0.1178
5:98998553:G:T	50	100	1	0.06826
5:98998704:T:A	50	100	1	0.06826
5:98998826:T:A	50	100	1	0.06826
5:98998891:C:T	50	100	1	0.06826
5:98998951:A:G	50	100	1	0.02397
5:98999046:G:A	50	100	1	0.2634
5:98999108:G:A	50	100	1	0.06826
5:98999245:C:T	50	100	1	0.01743
5:98999416:C:G	50	100	1	0.2634
5:98999487:A:G	49	100	1	0.06826
5:98999637:C:T	50	100	1	0.06826
5:98999686:C:T	50	100	0.95	0.02215
5:98999747:C:G	50	98	1	0.02596
5:99000212:T:C	50	100	1	0.02487
5:99000554:A:G	50	100	1	0.06826
5:99000749:T:G	50	100	1	0.3317
5:99000799:A:G	50	100	1	0.06826
5:99001333:G:A	50	100	0.97	0.2642
5:99001386:A:G	50	100	1	0.02469
5:99001420:C:T	50	100	1	0.06826
5:99001463:A:C	50	100	1	0.1467
5:99001638:A:C	50	100	1	0.06826
5:99001808:G:A	50	100	1	0.06845
5:99001926:G:A	50	100	1	0.06826
5:99002144:T:G	50	100	1	0.2633
5:99002155:A:G	50	100	1	0.06826
5:99002251:A:T	50	98	0.95	0.06863
5:99002332:C:T	50	100	1	0.06826
5:99002398:A:C	50	100	1	0.06826
5:99002713:G:T	50	100	1	0.06845
5:99002786:A:G	50	100	1	0.06826
5:99002868:G:A	50	100	1	0.01761
5:99003040:T:G	50	100	1	0.06826
5:99003092:G:A	50	100	1	0.4572
5:99003094:G:A	50	100	1	0.1164
5:99003301:T:C	50	100	1	0.06826
5:99003351:G:A	50	100	1	0.06863
5:99003396:G:C	50	100	1	0.01761
5:99003535:A:T	50	100	1	0.2631
5:99003569:A:G	50	100	1	0.1523
5:99003853:G:A	49	100	1	0.06826
5:99003961:C:T	50	96	1	0.02741
5:99003969:G:A	50	100	1	0.3339
5:99004048:C:G	50	100	1	0.06826
5:99004435:A:G	50	100	1	0.02469
5:99004436:T:C	50	100	1	0.02469
5:99004477:G:C	50	100	0.97	0.01489
5:99004480:A:G	50	100	0.98	0.02269
5:99004679:T:C	50	100	1	0.3313
5:99004962:T:C	50	98	1	0.02596
5:99005168:G:A	50	100	1	0.06826
5:99005349:C:T	50	100	0.99	0.3466
5:99005366:C:T	50	100	0.99	0.01761
5:99005367:A:G	50	100	1	0.06826
5:99005401:T:C	50	100	1	0.01035
5:99005754:C:A	50	100	1	0.06826
5:99005816:G:A	50	100	1	0.06826
5:99006210:A:G	50	100	1	0.06173
5:99006295:T:G	50	100	1	0.06826
5:99006297:A:C	50	100	1	0.06826
5:99006312:C:G	50	100	1	0.2631
5:99006515:T:C	50	98	1	0.06881
5:99006618:A:G	50	100	1	0.02397
5:99007004:A:T	50	100	1	0.01761
5:99007164:T:A	50	96	1	0.4486
5:99007280:C:G	49	98	1	0.06863
5:99007283:G:A	49	100	0.99	0.1707
5:99007343:C:T	49	100	1	0.06863
5:99007501:G:T	50	100	1	0.2623
5:99007537:C:T	50	100	1	0.06845
5:99007538:A:G	50	100	1	0.06826
5:99007549:C:G	50	100	0.96	0.05901
5:99007553:T:C	50	100	1	0.06845
5:99007554:G:A	50	100	1	0.06826
5:99007596:A:G	50	100	1	0.06826
5:99007628:T:C	50	100	1	0.06935
5:99007765:G:A	50	98	1	0.02542
5:99007835:A:G	50	100	1	0.06826
5:99008404:C:A	50	98	1	0.06645
5:99008413:C:A	50	100	1	0.06627
5:99008526:T:C	50	100	1	0.06645
5:99008543:C:T	50	100	0.98	0.181
5:99008549:G:A	50	100	1	0.3359
5:99008659:T:C	50	100	1	0.06209
5:99008818:G:A	50	100	1	0.3339
5:99009083:T:C	50	100	1	0.3313
5:99009091:G:A	50	100	0.99	0.01162
5:99009311:A:G	50	98	1	0.2696
5:99011939:A:C	50	98	1	0.2696
5:99012676:A:G	50	98	1	0.2698
5:99012696:T:A	50	98	1	0.06173
5:99012747:A:G	50	98	1	0.2696
5:99012832:C:T	50	98	1	0.2698
5:99012954:G:C	50	98	1	0.2696
5:99013022:A:G	50	100	1	0.1425
5:99013053:A:G	50	100	1	0.01725
5:99013238:T:A	50	100	1	0.02524
5:99013392:G:A	50	98	1	0.06173
5:99013462:T:C	50	100	1	0.01943
5:99013564:A:G	50	100	1	0.2694
5:99013777:A:G	50	100	1	0.2698
5:99013778:T:C	50	100	1	0.2698
5:99014067:T:G	50	100	1	0.01017
5:99014077:C:T	50	98	1	0.1294
5:99014294:G:T	50	100	1	0.3313
5:99014395:C:A	50	100	1	0.3312
5:99014416:A:G	50	98	1	0.1276
5:99014788:G:A	50	100	1	0.01924
5:99014910:A:C	50	100	0.93	0.02324
5:99014987:G:A	50	100	0.88	0.05428
5:99015028:C:T	50	100	0.99	0.2908
5:99015144:T:C	50	100	1	0.02996
5:99015263:G:T	50	98	0.99	0.1999
5:99015484:G:A	50	98	0.99	0.1225
5:99016020:G:C	50	100	1	0.118
5:99016103:A:C	50	100	1	0.1156
5:99016205:A:G	50	100	1	0.1178
5:99016329:T:A	50	100	0.99	0.04248
5:99016679:A:G	50	100	1	0.1594
5:99016694:A:G	50	100	1	0.118
5:99017582:A:G	50	100	1	0.1176
5:99017789:G:C	50	100	1	0.1176
5:99017792:A:T	50	100	1	0.1176
5:99017918:G:A	49	100	1	0.1135
5:99018051:T:C	50	100	1	0.1176
5:99018226:A:G	50	100	1	0.01471
5:99018276:T:C	50	100	1	0.1176
5:99018310:A:G	50	100	1	0.1184
5:99019024:C:T	50	100	1	0.01634
5:99019025:T:C	50	100	1	0.1176
5:99019507:C:T	50	100	1	0.1176
5:99019646:T:C	50	100	1	0.04267
5:99019986:G:A	50	100	1	0.01961
5:99020074:G:A	50	100	1	0.02288
5:99020633:T:C	50	100	1	0.2157
5:99021029:A:G	50	100	1	0.3337
5:99021648:C:T	50	100	0.97	0.02378
5:99021711:A:G	50	100	1	0.2157
5:99022260:A:G	50	100	1	0.01035
5:99022487:A:G	50	100	1	0.1596
5:99022692:T:C	50	100	1	0.118
5:99022858:T:A	50	100	1	0.1182
5:99022994:C:T	50	100	1	0.1182
5:99023148:T:G	50	100	1	0.1182
5:99023408:A:C	50	100	1	0.1447
5:99023435:A:G	50	100	1	0.2146
5:99023444:A:T	50	100	1	0.1178
5:99023657:C:T	50	100	1	0.1175
5:99023710:C:T	50	100	1	0.1175
5:99023926:C:T	50	100	1	0.1175
5:99023980:C:T	50	100	1	0.1175
5:99023996:A:T	50	100	1	0.1176
5:99024040:T:A	50	100	1	0.1175
5:99024135:T:C	50	98	1	0.02415
5:99024193:C:T	50	100	0.99	0.01107
5:99024212:A:G	50	100	1	0.1175
5:99024222:C:T	50	100	1	0.1175
5:99024229:T:A	50	100	1	0.1175
5:99024695:A:G	50	100	1	0.1173
5:99024797:G:A	50	100	1	0.1175
5:99024817:G:A	50	98	1	0.1175
5:99024846:C:T	50	98	1	0.03014
5:99024851:G:C	50	98	1	0.1178
5:99024885:G:A	50	100	0.99	0.1351
5:99024935:C:T	50	100	1	0.1175
5:99025041:A:G	50	100	1	0.1175
5:99025543:A:G	50	100	0.99	0.1175
5:99025637:G:A	50	100	0.95	0.01144
5:99025760:C:A	50	100	1	0.1175
5:99025892:C:T	50	100	0.99	0.2907
5:99026681:T:A	50	100	0.92	0.02124
5:99026723:G:A	50	100	0.98	0.03141
5:99026978:G:A	50	100	1	0.01452
5:99027124:C:G	50	100	0.99	0.3459
5:99027230:A:C	49	98	0.99	0.1668
5:99027313:A:G	50	100	1	0.1175
5:99027536:A:C	50	100	1	0.02288
5:99027687:A:T	50	100	1	0.01452
5:99027859:T:C	50	100	1	0.01253
5:99027938:A:G	50	100	1	0.1175
5:99028210:T:C	50	100	0.97	0.02415
5:99028686:A:G	50	100	1	0.2907
5:99028716:A:T	50	100	1	0.118
5:99029182:C:T	50	100	1	0.1178
5:99029239:G:A	50	100	1	0.01035
5:99029297:A:T	50	100	1	0.1175
5:99029419:C:A	49	100	1	0.1449
5:99029707:T:C	50	100	0.99	0.4915
5:99029811:C:A	50	100	0.99	0.01707
5:99029893:T:C	50	100	1	0.1442
5:99029897:C:T	50	100	0.86	0.01652
5:99030177:A:G	50	100	0.99	0.1354
5:99030331:C:A	50	100	1	0.06336
5:99030371:T:G	50	100	0.99	0.1503
5:99030411:A:G	50	100	1	0.01035
5:99030441:T:C	50	100	1	0.01471
5:99031401:G:A	50	100	1	0.1451
5:99032248:G:A	50	98	1	0.1176
5:99032809:T:C	50	100	1	0.01471
5:99032903:C:T	50	100	1	0.1175
5:99033350:T:G	50	98	1	0.1645
5:99033782:T:G	50	100	1	0.0187
5:99034211:T:G	50	100	0.9	0.01779
5:99034825:G:T	50	100	0.66	0.04593
5:99034922:C:T	50	100	0.95	0.01144
5:99035474:G:A	50	100	0.88	0.01707
5:99035619:T:C	50	100	1	0.02269
5:99036274:T:C	50	100	0.99	0.1442
5:99036711:C:G	50	100	0.99	0.1442
5:99037202:T:C	50	98	1	0.118
5:99037415:A:T	50	98	1	0.118
5:99037497:C:T	50	100	1	0.01525
5:99037904:T:C	50	100	1	0.3302
5:99038928:A:G	50	98	1	0.2758
5:99039334:G:A	50	98	1	0.1182
5:99039384:A:G	50	98	1	0.1182
5:99039453:G:A	50	98	1	0.1182
5:99039615:A:C	50	98	1	0.1182
5:99039616:T:A	50	98	1	0.1182
5:99040076:C:A	50	98	1	0.1182
5:99040307:T:A	50	100	0.98	0.1394
5:99040492:G:A	50	100	0.99	0.4867
5:99041388:T:C	50	98	1	0.1182
5:99041483:C:T	50	100	1	0.1449
5:99041573:C:T	50	98	1	0.118
5:99042239:T:C	50	100	1	0.1432
5:99042343:A:G	50	98	1	0.1182
5:99042642:C:G	50	100	0.95	0.02433
5:99042731:A:C	50	98	1	0.118
5:99042937:C:T	50	100	1	0.1431
5:99043476:C:T	50	100	1	0.3293
5:99043509:C:T	50	98	1	0.118
5:99043534:C:T	50	100	0.95	0.01253
5:99043633:A:G	50	98	1	0.274
5:99043663:G:A	50	100	0.99	0.01543
5:99044523:C:A	50	100	1	0.1436
5:99044863:G:A	50	100	1	0.1182
5:99045231:A:G	50	98	1	0.1182
5:99045948:T:G	50	100	0.99	0.01525
5:99046048:G:A	50	98	1	0.274
5:99046290:C:G	50	100	0.98	0.3293
5:99046936:T:C	50	98	0.99	0.08805
5:99047326:C:G	49	100	0.98	0.08805
5:99047412:A:G	50	100	0.91	0.03068
5:99047700:T:G	50	100	0.99	0.1747
5:99047922:C:T	50	100	0.98	0.01616
5:99048454:C:T	50	100	0.93	0.01198
5:99048837:G:A	50	98	0.96	0.1115
5:99049256:C:T	50	96	0.95	0.2269
5:99049257:G:A	50	100	0.94	0.02869
5:99049522:T:C	50	94	0.96	0.3446
5:99049980:C:A	50	100	0.93	0.02887
5:99050280:A:G	50	100	0.95	0.01797
5:99050287:A:G	50	100	0.97	0.01525
5:99050781:C:T	50	100	0.99	0.3437
5:99050978:C:G	50	100	0.99	0.3437
5:99051199:G:C	50	100	0.95	0.02923
5:99051624:T:A	50	100	0.99	0.4247
5:99051913:C:T	50	98	1	0.0955
5:99052044:A:G	50	100	1	0.01997
5:99052222:T:C	50	100	0.99	0.3491
5:99052322:G:A	50	100	0.99	0.3437
5:99052993:A:G	50	100	0.99	0.3439
5:99053333:G:C	50	100	0.96	0.02796
5:99053697:G:C	50	100	1	0.02015
5:99053735:T:C	50	100	1	0.4256
5:99054045:T:A	50	100	0.99	0.3439
5:99056255:C:T	50	100	0.93	0.02052
5:99056714:A:G	50	100	1	0.1164
5:99057112:G:A	50	100	1	0.02869
5:99057387:G:T	50	100	0.98	0.02669
5:99057577:A:G	50	100	1	0.05156
5:99058094:C:T	50	100	0.97	0.02669
5:99058256:A:G	50	98	1	0.02233
5:99058743:T:C	50	100	1	0.02233
5:99059855:C:T	50	98	0.99	0.4733
5:99060322:G:T	50	100	1	0.02633
5:99061213:A:G	50	100	0.99	0.06064
5:99061369:A:G	50	100	0.99	0.02705
5:99061457:A:G	50	100	1	0.02215
5:99061498:C:T	50	100	1	0.02342
5:99061783:T:C	50	100	1	0.03359
5:99061843:C:T	50	98	0.75	0.02197
5:99062708:T:A	50	100	1	0.05664
5:99062710:G:A	50	100	0.98	0.01162
5:99062808:G:A	50	100	0.98	0.01144
5:99062914:G:A	50	100	1	0.05664
5:99062968:A:G	50	100	0.99	0.4637
5:99063095:G:A	50	100	1	0.05664
5:99063137:A:T	50	100	1	0.05664
5:99063351:T:C	50	100	0.98	0.01144
5:99063682:G:A	50	100	0.99	0.02669
5:99063729:C:T	50	100	1	0.02433
5:99063798:G:A	50	100	1	0.4691
5:99064259:G:C	50	98	1	0.02233
5:99064376:C:T	50	98	1	0.03377
5:99064691:G:C	50	100	1	0.09568
5:99064788:C:T	50	98	0.93	0.02197
5:99064913:A:G	50	100	1	0.4385
5:99064972:C:T	50	100	0.99	0.01852
5:99065046:C:G	50	100	1	0.01725
5:99065138:T:A	50	100	0.98	0.3653
5:99065476:G:A	50	100	1	0.01725
5:99065484:A:G	50	100	1	0.0955
5:99065492:C:G	50	98	1	0.02106
5:99065520:T:C	50	100	1	0.09604
5:99065695:G:A	50	100	1	0.4697
5:99065963:C:T	50	100	1	0.4697
5:99066109:T:A	50	100	1	0.02378
5:99066536:C:T	50	100	1	0.4695
5:99066627:G:A	50	98	1	0.02124
5:99066710:C:T	50	98	0.99	0.2275
5:99066806:A:G	50	100	1	0.4383
5:99067013:C:A	50	100	1	0.09641
5:99067410:T:G	50	100	1	0.02869
5:99067957:G:A	50	100	1	0.02741
5:99068373:C:T	50	100	0.99	0.193
5:99068676:A:G	50	98	1	0.02124
5:99069695:G:A	50	100	1	0.0935
5:99069903:C:T	50	100	0.98	0.03177
5:99070068:C:A	50	100	1	0.08932
5:99070352:A:G	50	100	1	0.02469
5:99070792:A:G	50	100	1	0.01035
5:99070989:A:G	50	100	1	0.01035
5:99071065:G:T	50	100	1	0.02669
5:99071127:A:G	50	100	1	0.01053
5:99071667:C:T	50	100	0.95	0.02959
5:99071723:A:G	50	100	1	0.02669
5:99071847:T:C	50	98	1	0.02142
5:99072109:A:C	50	100	1	0.209
5:99072668:G:A	50	100	0.78	0.01434
5:99072693:T:A	50	98	1	0.02124
5:99072855:C:G	50	100	0.97	0.01634
5:99073050:C:G	50	100	1	0.4611
5:99073158:G:T	50	100	1	0.08896
5:99073335:C:G	50	100	1	0.01434
5:99073377:T:C	50	100	0.99	0.2021
5:99073583:T:A	50	100	1	0.01126
5:99073946:T:C	50	100	1	0.4548
5:99074040:C:T	50	100	1	0.2042
5:99074403:C:A	50	100	1	0.4423
5:99074427:C:T	50	100	1	0.04902
5:99074519:G:T	50	100	1	0.0187
5:99074574:G:T	50	100	1	0.04339
5:99074653:A:G	48	100	1	0.0236
5:99074695:T:A	41	95.1	0.86	0.07807
5:99074696:T:A	42	81	0.88	0.03704
5:99074697:T:A	45	88.9	0.9	0.08243
5:99074698:T:A	44	81.8	0.88	0.03468
5:99074699:T:A	46	89.1	0.9	0.08479
5:99074702:T:A	47	87.2	0.96	0.06009
5:99074703:T:A	47	80.9	0.94	0.1073
5:99074731:C:T	50	96	1	0.05029
5:99074869:T:C	50	100	1	0.01707
5:99074923:C:T	50	100	1	0.01344
5:99075133:A:G	50	100	1	0.01144
5:99075267:A:G	50	100	1	0.01053
5:99075662:T:C	50	100	1	0.05537
5:99075675:C:G	50	100	1	0.04503
5:99075709:C:T	50	100	1	0.04521
5:99075841:T:C	50	100	0.95	0.02487
5:99076148:A:G	50	100	1	0.1919
5:99076489:G:A	50	100	1	0.09749
5:99076756:C:A	48	100	1	0.1166
5:99076808:G:A	48	100	1	0.04666
5:99077125:A:G	50	100	0.99	0.06736
5:99077291:T:G	50	100	1	0.2141
5:99077816:G:A	50	100	1	0.0581
5:99077863:G:A	50	100	1	0.05864
5:99077891:C:G	50	98	1	0.2148
5:99077998:A:G	50	100	1	0.05773
5:99078000:C:G	50	100	1	0.4592
5:99078032:G:A	50	100	1	0.01144
5:99078039:T:G	50	100	1	0.04648
5:99078105:C:T	50	100	1	0.459
5:99078157:T:C	50	100	1	0.0581
5:99078437:G:T	50	100	1	0.0581
5:99078472:T:C	50	100	1	0.0581
5:99078491:C:T	50	100	1	0.05828
5:99078554:G:A	50	100	1	0.01162
5:99078555:A:G	50	100	1	0.01162
5:99078615:C:A	50	98	1	0.05864
5:99078683:C:G	50	100	0.99	0.01144
5:99079007:C:A	50	100	1	0.4557
5:99079015:C:A	50	100	1	0.1781
5:99079276:G:A	50	100	1	0.05828
5:99079285:G:A	50	100	1	0.05828
5:99079375:T:C	50	98	0.97	0.01107
5:99079391:G:A	50	100	0.98	0.05864
5:99079429:C:T	50	100	1	0.01162
5:99079628:T:C	50	100	1	0.05828
5:99079959:G:T	50	100	1	0.04448
5:99080038:T:C	50	100	1	0.05628
5:99080127:G:C	50	100	1	0.05628
5:99080560:C:G	50	100	1	0.05628
5:99081102:C:T	50	100	1	0.01162
5:99081114:A:G	50	100	1	0.05628
5:99081416:G:T	50	100	1	0.01162
5:99081481:T:C	50	100	1	0.0118
5:99081503:T:C	50	100	1	0.04448
5:99081519:G:A	50	100	0.99	0.01271
5:99081599:T:C	50	100	1	0.4544
5:99081726:C:G	50	100	0.99	0.1801
5:99081760:C:T	50	100	1	0.05628
5:99081973:A:G	50	100	0.96	0.05628
5:99082067:A:T	50	100	1	0.01253
5:99082105:A:G	50	100	1	0.05628
5:99082154:T:C	50	100	1	0.01162
5:99082510:G:T	50	100	1	0.01162
5:99082528:C:T	50	100	1	0.05646
5:99082701:C:T	50	100	1	0.05628
5:99082757:G:A	50	100	1	0.3972
5:99082837:G:A	50	98	1	0.4537
5:99082866:C:T	50	100	1	0.02324
5:99083039:A:G	50	100	1	0.4564
5:99083057:A:G	50	100	1	0.05628
5:99083203:C:T	50	100	1	0.04466
5:99083216:A:G	50	100	1	0.1144
5:99083224:C:T	50	100	1	0.01906
5:99083305:A:C	50	100	1	0.05628
5:99083652:G:A	50	100	1	0.4031
5:99083767:T:C	50	100	1	0.0561
5:99083978:T:A	50	100	1	0.01707
5:99083995:G:A	50	100	0.99	0.09731
5:99084134:G:A	50	100	1	0.01216
5:99084198:T:C	50	100	1	0.0561
5:99084588:G:T	33	75.8	0.84	0.1138
5:99084589:G:T	36	91.7	0.74	0.01289
5:99084590:G:T	33	87.9	0.95	0.01598
5:99084592:G:T	34	94.1	0.97	0.01543
5:99084594:G:T	34	97.1	0.93	0.02015
5:99084598:G:T	33	97	0.8	0.01979
5:99084733:A:T	50	100	1	0.0561
5:99084784:G:A	50	100	1	0.0561
5:99084803:T:C	50	100	1	0.05592
5:99084814:T:A	50	100	1	0.05628
5:99085470:A:G	50	100	1	0.0216
5:99085487:A:G	50	100	0.99	0.4615
5:99085553:A:G	50	100	1	0.04466
5:99085805:G:A	50	100	1	0.0216
5:99085955:T:C	50	100	1	0.0561
5:99086052:A:G	50	100	1	0.01144
5:99086185:C:T	50	100	0.99	0.1585
5:99086225:C:T	50	100	1	0.0561
5:99086351:T:A	50	100	1	0.0561
5:99086509:A:G	50	100	0.98	0.1396
5:99086724:T:G	50	100	1	0.0561
5:99086998:C:A	50	100	1	0.0561
5:99087000:T:C	50	100	1	0.01162
5:99087340:A:G	50	100	1	0.4586
5:99087373:C:A	50	100	1	0.05664
5:99087552:C:T	50	100	0.97	0.1146
5:99087692:T:C	50	100	1	0.04412
5:99087742:C:T	50	100	1	0.05592
5:99087923:G:A	50	100	1	0.3965
5:99087949:C:G	50	100	0.99	0.1801
5:99088172:C:T	50	100	1	0.0443
5:99088305:C:T	50	100	1	0.3965
5:99088395:G:A	50	100	1	0.1137
5:99088705:T:C	50	100	0.97	0.03341
5:99088818:A:G	50	100	0.74	0.01107
5:99088896:C:T	50	100	1	0.0216
5:99089023:T:C	50	100	1	0.02469
5:99089277:A:G	49	100	1	0.1191
5:99089304:G:C	50	100	1	0.09459
5:99089496:C:A	50	96	0.98	0.3844
5:99089528:T:C	50	96	0.99	0.1906
5:99089544:A:G	50	98	0.98	0.2081
5:99089562:C:T	50	100	1	0.01834
5:99089592:T:A	50	98	0.99	0.3629
5:99089609:C:T	50	100	1	0.02451
5:99090198:T:C	50	98	0.98	0.07716
5:99090557:C:A	50	100	1	0.01997
5:99090998:T:C	41	97.6	0.99	0.04158
5:99091002:T:C	44	93.2	0.93	0.03286
5:99091076:C:T	46	93.5	0.98	0.1088
5:99091078:C:T	47	97.9	0.98	0.04067
5:99091093:T:G	47	97.9	1	0.01997
5:99091095:T:C	44	86.4	0.99	0.4459
5:99091164:C:T	46	93.5	0.99	0.2956
5:99091165:G:A	47	100	1	0.01997
5:99091255:T:C	50	98	0.99	0.4448
5:99091261:T:G	49	100	0.99	0.4459
5:99091288:T:C	50	100	0.99	0.4448
5:99091354:A:T	50	100	1	0.08588
5:99091418:C:T	50	100	1	0.4461
5:99091544:G:T	50	100	0.98	0.02324
5:99091749:C:T	50	100	0.99	0.2958
5:99092124:T:C	50	100	0.99	0.278
5:99092459:C:T	50	100	1	0.08715
5:99092480:A:G	50	100	1	0.06064
5:99092763:T:C	50	100	1	0.4455
5:99092786:C:T	50	100	1	0.08715
5:99093367:G:A	50	100	1	0.08696
5:99093432:A:G	50	100	1	0.445
5:99093602:A:G	50	100	1	0.01888
5:99093641:A:G	50	100	1	0.4463
5:99093828:C:T	50	98	1	0.063
5:99094296:G:C	50	100	0.99	0.2707
5:99094670:C:T	50	100	1	0.01924
5:99094827:A:G	50	100	1	0.02469
5:99095239:G:C	50	100	1	0.07698
5:99095354:C:T	50	100	0.99	0.2611
5:99095381:T:C	50	100	1	0.07698
5:99095553:T:C	50	100	0.97	0.03613
5:99095946:A:G	50	100	1	0.01924
5:99096379:A:G	50	100	0.99	0.1863
5:99097025:G:T	50	100	1	0.08678
5:99097053:G:T	50	100	1	0.04085
5:99097111:G:A	50	100	1	0.08696
5:99097145:T:C	50	100	0.99	0.4461
5:99097608:T:C	50	100	0.97	0.04303
5:99098671:G:A	50	100	0.92	0.0187
5:99098933:A:G	50	100	1	0.02142
5:99099029:A:G	50	100	1	0.04085
5:99099161:G:C	50	100	1	0.04085
5:99099167:C:T	50	100	0.97	0.03595
5:99099173:A:T	50	98	0.97	0.03304
5:99099192:C:A	50	100	1	0.08678
5:99099663:G:A	50	100	1	0.02487
5:99099854:G:A	50	100	1	0.1748
5:99100379:C:G	50	100	0.99	0.2687
5:99100392:G:A	50	100	1	0.01888
5:99100615:C:G	50	100	1	0.1837
5:99101113:A:T	50	100	1	0.04085
5:99101260:T:C	50	100	1	0.4443
5:99101261:G:A	50	100	0.97	0.03958
5:99101331:G:A	50	100	1	0.2669
5:99101341:T:C	50	100	0.97	0.03958
5:99101458:G:A	50	98	0.99	0.06754
5:99102188:C:T	50	100	0.98	0.03395
5:99102704:C:T	50	100	1	0.01198
5:99103114:G:C	50	100	1	0.4927
5:99103632:T:C	50	100	1	0.04412
5:99104505:T:G	50	100	1	0.08715
5:99104662:A:G	50	100	0.95	0.06445
5:99104769:A:G	50	100	1	0.0138
5:99104919:A:T	49	100	0.88	0.01434
5:99105037:T:C	50	100	0.99	0.2322
5:99105116:T:A	50	100	1	0.08715
5:99105280:A:G	50	100	1	0.08751
5:99105364:A:T	50	100	1	0.02487
5:99105741:A:G	50	100	0.99	0.2226
5:99105826:A:G	50	100	0.99	0.02233
5:99106234:A:G	50	100	0.98	0.0138
5:99106346:G:A	50	100	1	0.2229
5:99106413:G:A	50	100	1	0.4608
5:99106530:G:T	50	100	1	0.3186
5:99106567:T:C	50	100	1	0.232
5:99107036:G:T	50	100	1	0.0118
5:99107167:A:G	50	100	1	0.3186
5:99107292:A:G	50	100	0.98	0.02106
5:99107396:T:G	50	100	1	0.3106
5:99107565:G:A	50	100	1	0.3179
5:99107570:A:G	50	100	1	0.4929
5:99107639:G:A	50	100	1	0.1514
5:99107678:C:G	50	100	0.99	0.1701
5:99108263:A:G	50	100	1	0.3666
5:99108698:C:A	50	100	0.95	0.05229
5:99108883:A:G	50	100	1	0.02451
5:99108914:C:T	50	100	0.98	0.01235
5:99108919:T:G	50	100	1	0.4098
5:99108980:A:T	50	98	1	0.1042
5:99109384:A:C	50	100	1	0.2313
5:99109699:T:C	50	100	1	0.04394
5:99109729:G:A	50	98	1	0.1703
5:99110190:G:A	50	100	1	0.03686
5:99110732:A:C	50	100	1	0.3244
5:99110737:G:A	50	100	0.92	0.05211
5:99110955:C:T	50	100	1	0.3664
5:99111291:G:A	50	100	1	0.03686
5:99111403:A:G	50	100	1	0.3664
5:99111679:C:T	50	100	1	0.02669
5:99111978:A:G	50	98	1	0.1701
5:99112013:T:C	50	100	1	0.3662
5:99112050:G:A	50	100	1	0.02233
5:99112239:G:A	50	98	0.99	0.1044
5:99112363:T:G	50	100	1	0.03686
5:99113100:C:T	50	98	1	0.1659
5:99113512:C:T	50	100	1	0.232
5:99114360:C:G	50	98	1	0.1687
5:99114626:A:G	50	98	0.99	0.405
5:99115109:G:A	50	98	1	0.4241
5:99115404:G:A	50	100	1	0.0187
5:99115671:G:A	50	100	0.95	0.03722
5:99115746:A:G	50	100	1	0.4225
5:99115896:T:G	50	100	1	0.3627
5:99116058:G:C	50	100	1	0.3671
5:99116670:T:C	50	100	1	0.3671
5:99116723:C:T	50	100	0.89	0.05247
5:99116727:A:G	50	100	1	0.0443
5:99116742:G:A	50	100	1	0.4234
5:99117089:G:C	50	100	1	0.3686
5:99117863:A:C	50	100	1	0.3686
5:99117875:T:A	50	100	1	0.1714
5:99117995:G:A	50	100	1	0.2121
5:99118109:C:T	50	100	1	0.2121
5:99118287:C:T	50	100	1	0.02524
5:99118289:G:T	50	100	1	0.2121
5:99118398:T:C	50	100	1	0.1716
5:99119116:C:A	50	100	1	0.04593
5:99119269:C:T	50	100	1	0.3627
5:99119309:T:C	50	100	1	0.1224
5:99119539:G:A	50	100	0.98	0.02033
5:99119728:C:G	50	100	1	0.0236
5:99119731:C:T	50	100	1	0.3627
5:99119958:T:C	50	100	1	0.02487
5:99120040:T:A	50	100	1	0.3691
5:99120302:A:G	50	100	1	0.3631
5:99120509:A:G	50	100	1	0.2135
5:99120711:A:G	50	100	1	0.3606
5:99121374:C:T	50	100	1	0.02324
5:99121427:G:A	50	100	1	0.345
5:99121506:T:C	50	100	1	0.345
5:99121664:C:T	50	100	1	0.04448
5:99122351:G:C	50	100	1	0.01652
5:99122394:A:G	50	96	0.66	0.0216
5:99122405:C:T	50	100	1	0.2121
5:99123007:G:A	50	100	0.8	0.02033
5:99123234:A:C	50	100	1	0.02469
5:99123399:T:C	50	100	1	0.1694
5:99123466:G:A	50	100	1	0.36
5:99123951:C:G	50	100	1	0.1411
5:99124083:T:A	50	100	1	0.02469
5:99124650:A:T	50	100	0.99	0.4221
5:99125164:G:A	50	98	0.88	0.01561
5:99125707:C:G	50	100	1	0.3606
5:99126156:G:A	50	100	0.99	0.1692
5:99126406:C:T	50	100	1	0.1698
5:99126475:T:G	50	100	1	0.0512
5:99126725:T:G	50	100	1	0.2144
5:99126768:G:A	50	100	1	0.05138
5:99126967:C:A	50	100	1	0.02651
5:99127891:T:C	50	100	1	0.4219
5:99127903:T:G	50	100	1	0.04884
5:99128374:G:A	49	100	1	0.04902
5:99128757:A:T	50	100	0.99	0.1699
5:99128790:T:C	50	100	1	0.4219
5:99128811:G:C	50	100	1	0.01943
5:99129355:C:T	50	100	1	0.3519
5:99129370:T:C	50	100	1	0.05138
5:99129516:A:T	50	100	1	0.3515
5:99129542:C:A	50	100	1	0.1725
5:99130052:T:C	50	100	1	0.345
5:99130268:G:C	50	100	1	0.04975
5:99130354:C:A	50	100	1	0.01834
5:99132427:C:T	50	100	0.98	0.02832
5:99132455:C:G	50	100	1	0.01743
5:99133107:C:G	50	100	1	0.1334
5:99133163:A:G	50	100	0.84	0.01543
5:99133431:T:C	50	100	0.84	0.01543
5:99133725:A:G	50	100	1	0.4276
5:99133754:A:G	50	100	1	0.02451
5:99133789:G:A	50	100	1	0.04394
5:99133816:T:G	50	100	1	0.01961
5:99134197:T:C	50	100	1	0.1676
5:99134225:G:A	50	100	1	0.3404
5:99134250:A:G	50	100	0.95	0.01761
5:99134304:T:C	50	100	1	0.4267
5:99134322:A:G	50	100	1	0.04394
5:99134545:T:C	50	100	1	0.1674
5:99134548:A:C	50	100	1	0.05356
5:99134610:T:G	50	100	1	0.2257
5:99134665:T:A	50	100	0.98	0.3695
5:99134919:G:A	50	100	1	0.3597
5:99135109:A:G	50	100	1	0.01943
5:99135260:A:G	50	100	1	0.01943
5:99135357:C:T	50	100	1	0.3702
5:99136129:T:G	50	100	1	0.01761
5:99136503:G:A	50	100	1	0.1676
5:99136850:A:T	50	100	1	0.3286
5:99136851:T:G	50	100	1	0.02451
5:99136916:G:A	50	100	0.99	0.2496
5:99136958:G:T	50	100	1	0.01634
5:99136979:T:C	50	100	1	0.1601
5:99137287:T:C	50	100	1	0.02469
5:99137288:G:A	50	100	1	0.1676
5:99138199:C:G	50	100	1	0.01943
5:99138274:T:C	50	100	1	0.01943
5:99138348:A:C	50	100	1	0.1129
5:99138900:G:A	50	100	1	0.352
5:99138961:C:A	50	100	1	0.01725
5:99138998:G:C	50	100	1	0.02451
5:99139041:A:G	50	100	1	0.01035
5:99139200:C:A	50	100	1	0.01743
5:99139651:T:C	50	100	1	0.01743
5:99140216:C:T	50	100	1	0.01743
5:99140848:T:C	50	100	0.99	0.3255
5:99140916:A:G	50	100	0.99	0.1124
5:99141104:G:C	50	100	0.98	0.1298
5:99141261:G:A	50	98	0.9	0.01107
5:99141586:G:A	50	98	0.96	0.3793
5:99141708:C:T	49	100	0.99	0.01761
5:99142023:G:T	50	96	0.88	0.06245
5:99142348:C:T	50	100	0.95	0.1759
5:99142968:G:A	50	100	0.99	0.02397
5:99143123:C:G	50	100	0.99	0.01779
5:99143300:T:C	50	100	0.97	0.2865
5:99143566:C:T	50	100	0.93	0.02832
5:99143763:C:T	50	100	0.97	0.03086
5:99143808:A:C	50	100	0.98	0.2711
5:99143899:C:T	50	100	1	0.02306
5:99144024:A:G	50	100	0.98	0.2705
5:99144242:G:A	50	100	0.85	0.04357
5:99144390:G:A	50	100	0.98	0.05192
5:99145092:G:T	50	98	0.99	0.01035
5:99145161:T:C	50	100	0.97	0.05392
5:99145244:T:C	50	100	0.98	0.04321
5:99145688:G:A	50	100	1	0.2269
5:99145873:T:A	50	100	0.99	0.35
5:99145905:G:C	50	100	1	0.03141
5:99146017:A:G	50	100	0.99	0.3502
5:99146223:C:T	50	100	1	0.156
5:99146230:A:G	50	100	1	0.2705
5:99146347:G:A	50	100	1	0.04339
5:99146363:G:T	50	100	1	0.1995
5:99146498:T:C	50	100	1	0.2705
5:99146509:C:A	50	100	1	0.02306
5:99146511:G:A	50	100	1	0.04321
5:99146629:T:C	50	100	1	0.2707
5:99146886:G:A	50	100	1	0.2705
5:99146917:G:A	50	100	1	0.04339
5:99146959:G:T	50	100	1	0.2705
5:99147179:C:T	50	100	1	0.01416
5:99147710:C:T	50	100	1	0.157
5:99147930:A:T	50	100	1	0.02796
5:99148110:G:T	50	100	1	0.2275
5:99148176:T:C	50	100	1	0.35
5:99148223:C:T	50	98	0.99	0.0187
5:99148871:C:G	50	98	0.99	0.0187
5:99148883:C:T	50	98	0.99	0.01053
5:99149071:C:T	50	100	1	0.157
5:99149144:A:G	50	100	1	0.2702
5:99149191:G:A	50	100	1	0.0541
5:99149208:G:A	50	100	1	0.02397
5:99149246:G:T	50	100	1	0.02959
5:99150122:A:G	50	100	1	0.2707
5:99150189:C:T	50	100	1	0.3502
5:99150813:T:A	50	100	1	0.3301
5:99151087:C:G	50	100	0.96	0.04321
5:99151088:A:G	49	100	1	0.03468
5:99151097:A:C	50	100	0.89	0.04357
5:99151296:A:G	50	100	1	0.3504
5:99151529:G:A	50	100	1	0.05447
5:99151905:T:C	50	100	1	0.02796
5:99151936:C:A	50	96	0.93	0.01707
5:99152020:C:A	50	100	1	0.04285
5:99152309:G:A	50	100	1	0.1654
5:99152530:C:T	50	100	1	0.02796
5:99152557:T:C	50	100	1	0.27
5:99153881:G:A	50	100	1	0.3194
5:99154042:A:T	50	100	1	0.05428
5:99154133:T:G	50	100	1	0.319
5:99154630:G:A	50	100	1	0.2731
5:99154984:A:C	50	100	1	0.02796
5:99155158:G:T	50	100	1	0.03468
5:99155237:G:A	50	100	1	0.1992
5:99155331:T:C	50	100	1	0.299
5:99155603:T:C	50	100	1	0.05265
5:99155694:A:G	50	100	1	0.2711
5:99155827:G:C	50	100	1	0.02796
5:99156020:A:G	50	100	1	0.2705
5:99156292:T:G	50	100	1	0.2705
5:99156650:T:C	50	100	1	0.02397
5:99156798:G:A	50	100	0.9	0.02124
5:99157162:G:A	50	100	1	0.319
5:99157186:G:C	50	100	1	0.319
5:99157422:C:T	50	100	1	0.2705
5:99157515:G:A	50	100	1	0.2678
5:99157583:G:C	48	91.7	0.99	0.2636
5:99157615:T:C	50	98	1	0.2663
5:99157753:T:G	50	100	1	0.2678
5:99157825:C:T	50	100	1	0.2678
5:99157992:A:C	50	100	1	0.05683
5:99158189:G:T	49	100	0.99	0.03722
5:99158261:C:T	50	98	1	0.02197
5:99158514:C:G	50	100	1	0.2155
5:99158522:A:G	50	100	1	0.2678
5:99158795:T:G	50	100	0.78	0.04339
5:99158800:T:C	50	100	1	0.2678
5:99158960:G:A	50	100	1	0.2676
5:99159108:T:C	50	100	1	0.2672
5:99159109:G:A	50	100	1	0.05211
5:99159721:T:C	50	100	1	0.2683
5:99159798:A:C	50	100	1	0.02814
5:99160007:T:A	50	100	1	0.2683
5:99160008:C:T	50	100	1	0.2683
5:99160109:A:G	50	100	1	0.02741
5:99160444:T:C	50	100	1	0.2682
5:99160939:T:C	50	100	1	0.2685
5:99161020:C:T	50	96	0.99	0.2725
5:99161049:G:A	50	100	1	0.02741
5:99161140:T:C	50	100	1	0.2685
5:99161187:C:T	50	100	1	0.2685
5:99161229:A:G	50	100	1	0.02215
5:99161243:G:T	50	98	1	0.05265
5:99161292:G:C	50	100	1	0.2685
5:99161370:A:G	50	100	1	0.1569
5:99161389:G:C	50	100	1	0.3509
5:99161719:G:A	50	100	1	0.01979
5:99161744:G:A	50	96	0.88	0.1029
5:99161813:A:G	50	100	1	0.2685
5:99161899:A:G	50	100	1	0.2685
5:99161960:T:C	50	100	1	0.2683
5:99162232:G:A	50	100	1	0.1569
5:99162253:C:T	50	100	1	0.2683
5:99162273:C:A	50	100	1	0.3194
5:99162377:C:A	50	100	1	0.2683
5:99162701:C:A	50	100	1	0.323
5:99162981:C:T	50	100	1	0.2634
5:99163267:C:A	50	100	0.99	0.1543
5:99163422:T:G	50	100	0.99	0.2636
5:99164119:A:C	50	100	1	0.2645
5:99164721:C:A	50	100	0.95	0.02487
5:99164924:A:G	50	100	1	0.2645
5:99164961:G:A	50	98	1	0.3479
5:99165182:C:T	50	100	1	0.2752
5:99165343:T:G	50	98	1	0.01816
5:99165411:A:G	50	100	1	0.02505
5:99165578:A:G	50	100	1	0.08134
5:99165956:C:A	50	100	1	0.02705
5:99166074:G:C	50	100	1	0.3099
5:99166316:A:G	50	100	1	0.02542
5:99166486:T:C	50	100	1	0.02542
5:99167701:C:T	50	100	1	0.3099
5:99167728:G:T	50	100	1	0.03159
5:99168215:G:A	50	98	1	0.3059
5:99168470:A:G	50	98	1	0.3059
5:99168479:G:T	50	100	1	0.1565
5:99169044:C:A	50	100	1	0.285
5:99169183:C:T	50	100	1	0.285
5:99169491:G:A	50	100	1	0.3097
5:99169717:T:A	50	98	1	0.02796
5:99169978:G:A	50	100	1	0.3099
5:99170390:A:G	50	100	1	0.3097
5:99170676:A:G	50	100	1	0.1069
5:99171278:A:C	50	98	1	0.01035
5:99171288:G:A	50	98	1	0.04648
5:99171408:G:C	50	98	1	0.3061
5:99172112:G:C	50	100	0.99	0.01834
5:99172507:A:C	50	100	0.99	0.04339
5:99172777:C:A	50	100	1	0.1561
5:99172995:C:A	50	100	1	0.3206
5:99173252:C:A	50	100	1	0.3139
5:99173295:G:A	50	100	1	0.3139
5:99173585:G:A	50	100	1	0.3143
5:99173892:T:A	50	100	1	0.01198
5:99174267:A:G	50	100	0.97	0.02233
5:99174335:G:A	50	100	0.97	0.01598
5:99174591:C:A	50	100	1	0.03014
5:99174933:G:A	50	98	1	0.02996
5:99176110:G:A	50	100	1	0.2422
5:99176536:C:T	50	100	1	0.3036
5:99177123:G:C	50	100	0.99	0.0305
5:99177509:A:G	50	98	1	0.284
5:99177913:G:C	50	100	1	0.0187
5:99178000:A:G	50	100	1	0.03903
5:99178064:G:A	50	100	1	0.0305
5:99178120:T:G	50	100	1	0.1589
5:99178468:A:G	50	98	1	0.2832
5:99178538:T:G	50	100	1	0.02433
5:99178684:G:A	50	100	1	0.01089
5:99179310:G:A	50	98	1	0.0472
5:99179756:G:A	50	100	1	0.03068
5:99179771:G:A	50	98	0.99	0.01053
5:99179780:G:A	50	100	1	0.01144
5:99180081:C:A	50	100	1	0.08279
5:99180777:T:C	50	100	1	0.01089
5:99181328:G:A	50	100	1	0.01089
5:99181491:C:T	50	98	1	0.2825
5:99181503:A:G	50	100	0.98	0.04975
5:99181624:T:G	50	98	1	0.3542
5:99181633:C:T	50	100	0.98	0.1681
5:99181863:G:A	50	100	1	0.08515
5:99181867:T:C	50	100	1	0.02542
5:99182028:C:T	50	100	0.94	0.02378
5:99182029:G:A	50	98	1	0.2827
5:99182190:T:C	50	100	1	0.02596
5:99182284:T:C	50	100	1	0.01089
5:99182314:T:G	50	100	1	0.1679
5:99182366:C:T	50	98	0.99	0.02887
5:99182491:A:G	50	98	1	0.1569
5:99182877:T:C	50	96	1	0.4771
5:99182892:G:A	50	98	1	0.0256
5:99182899:G:A	50	96	0.99	0.0354
5:99182911:T:C	50	94	1	0.02542
5:99182920:G:A	50	92	1	0.02542
5:99182930:G:A	50	100	1	0.01253
5:99183296:G:T	50	100	0.89	0.02142
5:99183365:G:A	50	98	1	0.3542
5:99183445:T:C	50	100	1	0.1572
5:99183671:C:A	50	100	1	0.2077
5:99183672:T:C	50	100	0.99	0.03922
5:99183804:T:A	50	100	1	0.2077
5:99183819:A:C	50	100	0.97	0.01017
5:99183853:A:T	50	100	1	0.1572
5:99183971:G:A	50	100	1	0.1572
5:99184181:A:C	50	98	1	0.2079
5:99184198:G:A	50	100	1	0.01253
5:99184318:G:A	50	100	1	0.2073
5:99184430:C:T	50	100	0.98	0.05011
5:99184653:C:T	50	98	0.99	0.07317
5:99184882:T:A	50	100	0.99	0.3528
5:99184893:T:A	50	98	0.98	0.07317
5:99185111:A:G	50	100	1	0.03086
5:99185129:G:T	50	98	0.98	0.08134
5:99185139:G:A	50	100	1	0.1988
5:99185248:T:C	50	100	1	0.1988
5:99185488:C:T	50	100	1	0.2001
5:99185527:T:G	50	86	0.98	0.4929
5:99185636:A:C	50	100	0.99	0.01906
5:99185674:A:C	50	100	0.96	0.01035
5:99185970:G:T	48	95.8	0.99	0.3522
5:99185986:C:A	49	91.8	0.99	0.3893
5:99185997:T:A	50	100	0.99	0.0305
5:99186007:G:A	50	100	0.99	0.0305
5:99186066:T:A	50	100	0.96	0.08115
5:99186309:A:G	50	100	1	0.01144
5:99186385:T:A	50	100	0.98	0.01761
5:99186427:G:A	50	98	0.94	0.08115
5:99186571:A:G	50	100	1	0.02633
5:99186671:T:C	50	98	0.99	0.3537
5:99187026:A:G	50	100	0.98	0.07317
5:99187165:C:T	50	100	0.97	0.01144
5:99187290:A:G	50	100	0.97	0.01126
5:99187292:A:T	50	100	0.97	0.01126
5:99187497:C:T	50	100	0.98	0.04793
5:99187602:C:A	50	100	1	0.02451
5:99187630:C:T	50	100	1	0.01144
5:99187675:C:T	50	98	1	0.1572
5:99188052:A:C	50	100	1	0.01089
5:99188098:C:T	50	96	1	0.3027
5:99188135:G:T	50	98	1	0.4521
5:99188140:C:T	50	100	0.96	0.02469
5:99188238:A:G	50	100	1	0.02469
5:99188454:C:A	50	100	0.89	0.02033
5:99188471:C:T	50	98	1	0.4528
5:99188668:G:A	50	100	1	0.01089
5:99188691:A:C	50	100	0.99	0.1569
5:99188792:G:T	50	98	1	0.453
5:99189083:C:T	50	100	0.97	0.1934
5:99189108:T:C	50	98	0.99	0.2847
5:99189170:G:A	50	98	0.99	0.453
5:99189994:C:A	50	98	0.97	0.2502
5:99190221:G:A	50	96	0.98	0.3589
5:99190442:T:A	50	100	0.95	0.1189
5:99190541:A:G	50	100	0.93	0.05392
5:99190584:A:G	50	100	0.94	0.02996
5:99190591:T:G	50	94	0.97	0.2491
5:99192021:A:G	50	100	0.64	0.01053
5:99192227:G:A	50	100	0.88	0.01652
5:99192292:G:T	50	98	1	0.187
5:99192352:C:T	50	98	1	0.1866
5:99192660:G:A	50	100	1	0.1868
5:99192755:G:A	50	100	1	0.187
5:99193454:T:G	50	100	1	0.01452
5:99193579:A:T	50	100	1	0.1877
5:99194014:G:A	50	100	1	0.1745
5:99194327:T:C	50	100	0.99	0.3537
5:99194923:T:C	50	100	1	0.1872
5:99194935:A:G	50	100	1	0.2471
5:99195056:A:G	50	100	1	0.01253
5:99195074:T:A	50	100	0.99	0.08551
5:99195716:C:T	50	100	0.99	0.04012
5:99195868:C:G	50	100	1	0.1748
5:99196179:G:A	50	98	1	0.2948
5:99196208:T:C	50	100	0.99	0.1874
5:99196306:C:T	50	98	1	0.3246
5:99196698:C:T	50	96	0.98	0.171
5:99196780:G:A	50	100	0.95	0.01452
5:99198034:T:C	50	100	1	0.2977
5:99198314:C:T	50	100	1	0.04884
5:99198909:G:A	50	100	1	0.04012
5:99199011:G:T	50	98	1	0.04012
5:99199096:C:T	50	100	1	0.3241
5:99199499:C:A	50	100	1	0.04012
5:99199598:A:T	50	100	1	0.2965
5:99199723:C:T	50	100	1	0.04866
5:99200136:C:G	50	100	1	0.3332
5:99200308:C:T	50	100	1	0.04866
5:99200412:G:A	50	98	0.97	0.09604
5:99200490:T:C	50	100	0.82	0.01961
5:99200692:T:C	50	100	1	0.3241
5:99200897:T:C	50	96	0.99	0.2478
5:99201063:C:T	50	100	1	0.04902
5:99201417:T:C	50	100	1	0.3328
5:99201469:A:T	50	100	0.98	0.173
5:99201647:C:T	50	100	1	0.05283
5:99201871:T:G	50	100	0.99	0.05247
5:99201882:A:G	50	98	1	0.2963
5:99202188:C:T	50	100	1	0.04539
5:99202475:T:G	50	100	1	0.3511
5:99202741:A:G	50	100	1	0.01434
5:99202871:T:A	50	100	1	0.04902
5:99203178:C:A	50	100	1	0.04902
5:99203217:C:T	50	100	1	0.2959
5:99203259:C:T	50	96	0.97	0.03268
5:99203402:C:A	50	100	1	0.0492
5:99203540:A:G	50	100	1	0.3894
5:99203790:A:G	50	100	0.99	0.01434
5:99203905:A:G	50	100	1	0.01507
5:99203941:G:A	50	100	1	0.244
5:99204257:A:C	50	100	1	0.2956
5:99204405:C:T	50	100	1	0.244
5:99204436:G:A	50	100	1	0.2956
5:99204472:C:A	50	100	1	0.01271
5:99204561:C:G	50	100	1	0.2956
5:99204776:C:T	50	100	1	0.04902
5:99204801:C:T	50	98	0.98	0.01471
5:99205087:G:A	50	100	1	0.04902
5:99205308:G:A	50	98	1	0.2422
5:99205476:C:T	50	100	1	0.03994
5:99205552:A:G	50	100	1	0.04557
5:99205667:C:T	50	100	1	0.04902
5:99205700:G:C	50	100	1	0.04902
5:99205832:A:T	50	100	1	0.3335
5:99205856:A:G	50	100	1	0.03776
5:99205933:C:T	50	100	1	0.04902
5:99206017:T:C	50	100	1	0.3337
5:99206276:A:G	50	100	0.99	0.03776
5:99206363:A:G	50	100	1	0.1883
5:99206560:G:A	50	100	1	0.189
5:99206598:C:T	50	100	1	0.04902
5:99206712:G:A	50	100	1	0.04375
5:99206964:C:T	50	98	0.98	0.2818
5:99207180:G:T	50	100	1	0.06173
5:99207229:A:T	50	100	1	0.199
5:99207419:G:A	50	100	1	0.1988
5:99207428:G:A	50	98	0.99	0.02269
5:99207466:G:A	50	100	1	0.3106
5:99207594:C:T	50	100	1	0.0492
5:99207650:T:A	50	100	1	0.0423
5:99207890:G:A	50	100	1	0.2789
5:99207994:A:G	50	100	1	0.1966
5:99208025:A:G	50	100	1	0.0158
5:99208324:C:T	50	100	1	0.3106
5:99208555:G:A	50	100	1	0.1988
5:99208615:A:C	50	100	1	0.3217
5:99208690:C:T	50	100	1	0.2787
5:99208716:A:G	50	100	1	0.2013
5:99208774:A:G	50	100	1	0.2013
5:99208903:G:T	50	100	1	0.1988
5:99208907:G:A	50	100	0.92	0.01634
5:99208941:C:T	50	100	1	0.0158
5:99208969:C:T	50	100	0.9	0.02288
5:99209060:T:C	50	100	1	0.2785
5:99209158:C:T	50	98	1	0.01471
5:99209218:C:T	50	100	1	0.1772
5:99209260:G:A	50	100	1	0.04993
5:99209312:G:A	50	100	1	0.0423
5:99209748:T:C	50	100	1	0.3219
5:99209988:T:C	50	100	1	0.2578
5:99210402:C:A	50	100	1	0.2525
5:99210554:T:C	50	100	1	0.04012
5:99210651:C:T	50	100	1	0.02142
5:99210680:G:A	50	100	1	0.2003
5:99211077:C:T	50	100	1	0.01598
5:99211274:C:A	50	100	1	0.04212
5:99211298:A:G	50	100	1	0.3504
5:99211392:T:C	50	100	1	0.02288
5:99211553:G:A	50	100	1	0.3215
5:99212075:C:T	50	100	1	0.04357
5:99212308:T:C	50	100	1	0.04938
5:99212325:C:G	50	100	1	0.3315
5:99212611:C:A	50	100	0.99	0.2783
5:99212710:C:T	50	100	1	0.04938
5:99212741:A:G	50	100	1	0.04212
5:99213032:G:A	50	100	1	0.04212
5:99213070:C:A	50	100	1	0.2549
5:99213369:G:T	50	100	1	0.2004
5:99213431:C:T	50	100	1	0.01598
5:99213677:C:T	50	100	1	0.04956
5:99213829:A:G	50	100	1	0.3515
5:99214054:A:C	50	100	1	0.1797
5:99214143:C:A	50	100	0.86	0.01943
5:99214154:T:C	50	100	1	0.04938
5:99214565:C:T	50	100	1	0.2008
5:99214693:G:A	50	100	1	0.01525
5:99214718:T:A	50	100	1	0.04212
5:99214755:G:A	49	100	1	0.2004
5:99215010:C:T	50	100	1	0.04212
5:99215273:G:C	50	100	1	0.04212
5:99215402:T:C	50	100	1	0.02269
5:99215687:T:C	50	100	1	0.3535
5:99215760:C:T	50	100	1	0.2945
5:99215793:C:T	48	100	1	0.04212
5:99215797:C:T	50	100	1	0.04956
5:99216094:G:A	50	100	1	0.0158
5:99216212:C:T	50	100	1	0.2787
5:99216480:G:T	50	100	1	0.2781
5:99216732:C:T	50	100	1	0.08243
5:99216737:T:A	50	100	1	0.27
5:99216759:C:G	50	100	0.95	0.01797
5:99216805:G:T	50	98	1	0.02269
5:99217363:C:T	50	100	1	0.04938
5:99217710:T:C	50	100	1	0.02342
5:99218241:T:A	50	100	1	0.2004
5:99218481:G:A	50	100	1	0.01598
5:99218579:C:T	50	100	1	0.04212
5:99218661:G:A	50	100	1	0.2004
5:99218928:C:T	50	100	1	0.01489
5:99219152:G:T	50	100	1	0.01489
5:99219427:T:G	50	100	1	0.2789
5:99219581:C:A	50	100	0.93	0.04176
5:99219621:A:G	50	100	0.74	0.02124
5:99219699:T:C	50	100	1	0.04212
5:99219748:C:A	50	100	0.76	0.01471
5:99220209:G:A	50	100	1	0.05501
5:99220267:G:T	50	100	1	0.2006
5:99220642:C:T	50	98	1	0.01162
5:99221299:G:A	50	100	1	0.2569
5:99221544:G:C	50	100	1	0.2004
5:99221677:C:A	50	100	1	0.0158
5:99221679:C:A	50	98	1	0.01543
5:99221933:G:A	50	100	1	0.04956
5:99222108:T:C	50	100	1	0.2077
5:99222318:G:T	50	100	1	0.2774
5:99222351:C:G	50	100	1	0.04938
5:99222374:C:T	50	100	1	0.2077
5:99222843:A:G	50	100	1	0.3499
5:99223091:C:T	50	100	1	0.04956
5:99223240:A:G	50	100	1	0.02288
5:99223560:A:C	50	100	0.99	0.2004
5:99223907:G:A	50	100	1	0.04194
5:99224020:C:T	50	100	1	0.01198
5:99224396:G:A	50	100	1	0.01471
5:99224459:T:C	50	98	0.94	0.05174
5:99224969:C:A	50	100	1	0.01761
5:99225029:G:A	50	92	1	0.2783
5:99225039:T:C	50	92	1	0.279
5:99225262:G:A	50	94	0.76	0.01507
5:99225459:G:A	50	100	0.68	0.03014
5:99225597:C:T	50	100	1	0.0492
5:99225636:T:G	50	100	1	0.27
5:99225718:G:A	50	100	0.92	0.0158
5:99225776:C:G	50	100	1	0.1797
5:99225838:T:A	50	100	1	0.3731
5:99226046:C:T	50	100	1	0.02269
5:99226162:A:G	50	100	1	0.01761
5:99226278:C:T	50	100	1	0.04956
5:99226514:A:T	50	100	1	0.04938
5:99226530:G:C	50	100	1	0.35
5:99226720:G:T	50	100	1	0.04938
5:99227085:G:A	50	100	1	0.04394
5:99227215:T:C	50	100	1	0.3508
5:99227539:G:A	50	100	1	0.1981
5:99227627:C:T	50	100	1	0.04412
5:99227906:C:T	50	100	0.99	0.03577
5:99228332:A:T	50	100	1	0.01924
5:99228471:A:G	50	100	1	0.02669
5:99228536:G:A	50	100	1	0.02669
5:99228648:T:C	50	100	1	0.4136
5:99228681:A:G	50	100	0.98	0.0345
5:99228712:G:A	50	100	1	0.01634
5:99229041:C:T	50	100	1	0.04938
5:99229072:A:G	50	100	1	0.4987
5:99229983:C:T	50	100	1	0.02269
5:99230711:G:C	50	100	1	0.01707
5:99230715:T:C	50	100	1	0.02233
5:99230749:T:C	50	100	1	0.4973
5:99230892:A:G	50	100	1	0.3942
5:99231019:A:G	50	100	1	0.01761
5:99231259:C:T	50	100	0.98	0.4279
5:99231446:T:C	49	100	1	0.02088
5:99231984:G:T	50	100	1	0.06772
5:99232032:C:T	50	100	1	0.3943
5:99232138:G:A	50	98	0.97	0.03286
5:99232378:C:A	50	100	1	0.02723
5:99232441:C:T	50	100	1	0.0276
5:99232537:T:C	50	100	0.98	0.3139
5:99232791:C:T	50	98	0.99	0.01525
5:99232915:G:A	50	100	0.95	0.01543
5:99233072:G:A	50	100	0.99	0.01071
5:99233142:C:T	50	100	0.98	0.02796
5:99233392:C:G	50	100	0.91	0.01126
5:99233613:C:A	50	100	1	0.02324
5:99233718:T:C	50	100	1	0.01035
5:99233840:T:C	50	100	0.98	0.407
5:99233927:A:G	50	100	0.98	0.4517
5:99234005:G:A	50	98	0.98	0.3025
5:99234248:C:T	50	100	0.96	0.0886
5:99234548:C:G	50	100	0.82	0.02505
5:99234623:A:G	50	98	0.96	0.2954
5:99234703:G:A	50	96	0.94	0.4731
5:99234940:C:T	50	100	0.99	0.03595
5:99235510:T:C	50	100	0.92	0.02905
5:99235742:C:A	50	98	1	0.02306
5:99235959:A:T	50	98	0.91	0.1523
5:99236027:C:A	50	100	0.94	0.4397
5:99236581:G:A	50	100	0.95	0.01362
5:99236737:G:T	50	98	0.89	0.1302
5:99236897:T:C	50	100	0.95	0.191
5:99237495:C:T	50	100	0.98	0.01271
5:99237632:A:T	50	98	0.99	0.01634
5:99237824:G:A	49	100	0.93	0.1164
5:99237915:G:A	50	100	0.95	0.05737
5:99237946:G:A	50	98	0.93	0.1186
5:99237999:G:A	50	100	0.95	0.05773
5:99238239:T:C	50	100	0.81	0.02142
5:99238686:G:C	50	100	0.94	0.0659
5:99238791:C:T	50	98	1	0.01652
5:99239131:A:G	50	100	0.97	0.02905
5:99239134:C:T	50	98	0.94	0.122
5:99239203:G:A	50	100	0.99	0.2032
5:99239249:T:G	50	100	0.98	0.4394
5:99239702:C:G	50	98	0.99	0.2128
5:99239729:T:C	50	98	0.99	0.1307
5:99240117:T:C	50	100	1	0.02306
5:99240283:T:G	50	100	0.98	0.02088
5:99240284:A:T	50	100	0.98	0.02088
5:99240377:A:C	50	98	0.98	0.07843
5:99240466:G:A	50	100	0.97	0.02669
5:99240542:A:G	50	100	0.99	0.2133
5:99240572:G:A	50	100	0.98	0.02088
5:99241012:C:G	50	100	0.82	0.01216
5:99241429:T:C	50	100	1	0.01616
5:99241846:T:G	50	98	1	0.01688
5:99241986:A:G	49	100	0.99	0.154
5:99242861:T:G	50	100	1	0.03486
5:99243373:T:C	50	100	1	0.02306
5:99243395:G:C	50	100	1	0.02306
5:99243705:A:C	50	100	1	0.02524
5:99243920:C:A	50	100	0.99	0.12
5:99244069:A:G	50	100	1	0.02524
5:99244080:T:G	50	100	0.98	0.4145
5:99244260:C:G	50	100	0.95	0.183
5:99244380:G:A	50	100	1	0.02052
5:99245042:A:C	50	100	0.94	0.01543
5:99245114:G:A	50	98	0.99	0.2306
5:99245317:T:A	50	98	1	0.01888
5:99245411:T:C	50	100	1	0.01598
5:99245505:C:T	50	100	0.97	0.03341
5:99245585:A:G	50	100	0.98	0.02124
5:99245624:A:G	50	98	0.78	0.02487
5:99246177:C:T	50	100	0.97	0.0374
5:99246320:A:C	50	100	0.99	0.02705
5:99246349:T:A	50	100	0.96	0.1365
5:99246395:T:C	50	100	0.95	0.1369
5:99247096:C:T	50	100	1	0.04829
5:99247153:C:A	50	100	0.99	0.03014
5:99247191:C:A	50	100	1	0.02505
5:99247316:A:G	50	98	0.99	0.167
5:99247518:A:G	50	100	1	0.1912
5:99247548:C:A	50	100	1	0.02487
5:99247575:C:A	50	100	1	0.0699
5:99247887:A:G	50	100	0.99	0.01507
5:99248016:C:T	50	100	0.98	0.2099
5:99248051:T:G	50	100	1	0.06899
5:99248174:C:T	50	100	0.98	0.02614
5:99248285:C:T	50	100	1	0.06826
5:99248508:A:G	50	100	1	0.06881
5:99248562:T:G	50	100	1	0.06881
5:99248660:C:A	50	100	1	0.05392
5:99248783:G:T	50	98	1	0.06881
5:99248807:A:T	50	96	1	0.01906
5:99248951:G:A	50	100	1	0.06881
5:99248969:T:A	50	100	1	0.02487
5:99249414:A:G	50	100	1	0.02505
5:99249570:T:G	50	100	0.99	0.1894
5:99249607:C:G	50	100	0.99	0.02633
5:99249777:C:T	50	98	0.89	0.01852
5:99249833:C:T	50	90	0.98	0.2217
5:99249896:C:G	49	95.9	0.96	0.02959
5:99250050:C:A	50	100	1	0.07153
5:99250085:C:T	50	100	1	0.06845
5:99250186:C:T	50	100	1	0.06917
5:99250207:C:T	50	100	0.99	0.02633
5:99250670:G:C	50	100	0.99	0.2048
5:99250686:A:G	50	100	1	0.1894
5:99250946:A:T	50	100	1	0.02887
5:99250981:G:A	50	100	1	0.01289
5:99251029:T:C	50	100	1	0.1895
5:99251254:G:A	47	89.4	0.83	0.03232
5:99251297:T:C	50	100	1	0.1897
5:99251323:T:C	50	100	1	0.05392
5:99251326:G:T	50	100	1	0.01434
5:99251386:G:A	50	100	0.99	0.2516
5:99251572:T:C	50	100	1	0.1892
5:99251595:T:A	50	100	1	0.1748
5:99251607:A:C	50	100	1	0.02887
5:99251610:G:A	50	100	0.99	0.2048
5:99251658:A:G	50	100	0.99	0.2039
5:99251758:C:A	50	100	0.99	0.2048
5:99251972:C:T	50	100	1	0.01434
5:99252449:G:T	50	100	1	0.1886
5:99252598:C:G	50	100	1	0.2311
5:99252644:T:C	50	100	1	0.1892
5:99252767:G:C	50	100	1	0.01434
5:99252788:G:A	50	98	1	0.01961
5:99252892:A:G	50	100	1	0.1892
5:99252896:T:C	50	100	0.92	0.01344
5:99252946:T:C	50	100	1	0.1895
5:99253153:G:A	50	100	1	0.06826
5:99253200:C:T	50	100	1	0.06826
5:99253375:A:G	50	100	1	0.06826
5:99253546:A:G	50	100	1	0.02651
5:99253659:T:C	50	100	1	0.06845
5:99253691:T:A	50	100	1	0.06826
5:99253869:G:A	50	100	1	0.01434
5:99253915:G:T	50	100	1	0.06826
5:99254113:G:A	50	100	0.97	0.1173
5:99254179:C:T	50	100	1	0.06826
5:99254314:G:T	50	100	1	0.05392
5:99254362:A:G	50	100	1	0.06826
5:99254592:A:G	50	100	1	0.06826
5:99254605:T:A	50	100	1	0.06899
5:99254861:A:T	50	100	1	0.06826
5:99254912:G:A	50	100	1	0.1914
5:99255060:G:A	50	100	1	0.06826
5:99255064:G:T	50	100	0.99	0.02015
5:99255391:C:T	50	100	1	0.06826
5:99255493:T:G	50	100	1	0.01434
5:99255573:G:A	50	100	1	0.05392
5:99255692:T:C	50	100	1	0.06826
5:99256022:A:T	50	100	0.99	0.4866
5:99256121:G:T	50	100	1	0.06826
5:99256157:T:C	50	100	0.98	0.3537
5:99256249:T:C	50	100	1	0.06826
5:99256326:A:G	50	100	1	0.06826
5:99256359:G:T	50	100	0.99	0.02651
5:99256366:A:G	50	100	1	0.1206
5:99256430:C:T	50	100	1	0.06826
5:99256527:T:C	50	100	1	0.06826
5:99256774:G:A	50	100	0.82	0.01144
5:99256964:G:A	50	100	0.87	0.02088
5:99257140:A:G	50	100	1	0.1895
5:99257176:G:A	50	100	1	0.02887
5:99257377:C:T	50	100	1	0.1897
5:99257506:G:A	50	100	1	0.2095
5:99257685:A:G	50	100	1	0.1897
5:99257749:G:A	50	100	1	0.1897
5:99257860:T:C	50	100	1	0.02505
5:99258101:C:A	50	100	1	0.1897
5:99258508:C:T	50	100	0.98	0.01543
5:99258590:T:C	50	100	0.92	0.01344
5:99258654:A:G	50	100	1	0.1895
5:99258949:C:T	50	100	1	0.1897
5:99259061:G:A	50	98	1	0.1892
5:99259194:A:G	50	100	0.98	0.0394
5:99259337:T:C	50	100	0.95	0.02288
5:99259505:A:G	50	100	0.99	0.1892
5:99259579:T:C	50	100	0.99	0.1966
5:99259597:C:A	50	100	0.99	0.1961
5:99259598:G:T	50	100	0.99	0.1961
5:99259701:T:A	50	100	0.99	0.1202
5:99259892:T:C	50	96	0.91	0.04521
5:99260066:A:G	50	100	1	0.01289
5:99260185:A:G	50	100	0.99	0.1986
5:99260245:G:A	50	100	1	0.01398
5:99260442:C:A	50	100	1	0.04194
5:99260520:C:T	50	100	1	0.02869
5:99261171:G:T	50	100	0.97	0.04448
5:99261198:G:A	50	100	0.95	0.04739
5:99261649:G:C	50	100	1	0.2426
5:99261795:C:A	50	100	1	0.2426
5:99261818:T:C	50	100	1	0.2418
5:99262054:A:C	50	100	1	0.01452
5:99262058:G:A	50	100	1	0.2424
5:99262089:G:A	50	100	1	0.01416
5:99262197:G:A	50	100	1	0.01616
5:99262243:A:C	50	100	1	0.2415
5:99262313:C:T	50	100	1	0.2422
5:99262405:T:A	50	100	1	0.2424
5:99262771:A:G	50	100	1	0.2422
5:99263292:C:T	50	100	1	0.2422
5:99263424:A:C	50	100	1	0.2422
5:99263433:G:T	50	100	1	0.242
5:99263513:G:A	50	100	0.99	0.01797
5:99263708:A:T	50	100	0.99	0.4749
5:99263709:A:C	50	100	0.99	0.4432
5:99263728:G:C	50	100	1	0.2422
5:99263791:A:G	50	100	1	0.2424
5:99263898:C:T	50	100	1	0.2424
5:99263986:C:T	50	100	1	0.2429
5:99264047:G:A	50	100	1	0.2427
5:99264066:A:G	50	100	1	0.01162
5:99264216:C:T	50	100	1	0.2422
5:99264264:T:G	50	100	1	0.2411
5:99264465:C:G	50	98	1	0.2422
5:99264515:T:G	50	100	1	0.01162
5:99264565:T:C	50	100	1	0.2422
5:99264593:G:A	50	100	1	0.2422
5:99264696:T:C	50	100	1	0.2422
5:99264706:T:C	50	100	1	0.2422
5:99264839:T:A	50	100	1	0.2422
5:99264878:G:A	50	100	1	0.2422
5:99265018:T:A	50	100	1	0.2424
5:99265117:A:C	50	98	1	0.01598
5:99265196:G:A	50	100	1	0.2424
5:99265245:A:G	50	98	1	0.2427
5:99265374:A:T	50	100	1	0.2426
5:99265379:T:G	50	100	1	0.2424
5:99265450:C:T	50	100	1	0.01452
5:99265596:C:A	50	100	1	0.2427
5:99265599:C:T	50	100	1	0.01452
5:99265640:A:G	50	100	1	0.2426
5:99265743:A:C	50	100	1	0.2424
5:99266042:T:A	50	100	1	0.2771
5:99266095:T:A	50	100	1	0.2424
5:99266452:A:G	50	100	1	0.2424
5:99266857:C:T	50	100	1	0.2769
5:99266927:G:C	50	100	1	0.2769
5:99267206:A:G	50	100	1	0.2763
5:99267228:C:A	50	100	1	0.1026
5:99267431:G:T	50	100	1	0.2397
5:99267941:T:A	50	100	1	0.02633
5:99268304:T:G	50	100	0.99	0.2255
5:99268555:C:G	50	100	0.99	0.02106
5:99268737:T:G	50	100	1	0.02269
5:99268854:G:A	50	100	1	0.1024
5:99268978:C:T	49	100	1	0.2397
5:99269109:A:G	50	100	1	0.2257
5:99269331:G:T	50	100	0.84	0.02832
5:99270016:T:G	50	100	1	0.03322
5:99270509:C:G	50	100	0.97	0.1176
5:99270645:T:C	50	100	0.91	0.02505
5:99271093:G:A	50	100	1	0.1024
5:99271642:C:T	50	100	1	0.01797
5:99271744:T:C	50	100	1	0.09877
5:99271968:C:T	50	100	1	0.114
5:99272101:A:G	50	96	0.86	0.1046
5:99272520:A:G	50	100	0.9	0.02505
5:99272711:C:T	50	100	1	0.114
5:99273421:T:A	50	100	0.98	0.01616
5:99273524:T:C	50	98	1	0.01598
5:99274372:T:A	50	100	0.99	0.02251
5:99274419:G:A	50	100	1	0.2736
5:99274734:T:C	50	98	0.98	0.2144
5:99274847:A:T	50	100	1	0.0285
5:99275038:G:A	50	100	1	0.01452
5:99275199:A:G	50	100	1	0.01162
5:99275623:G:A	50	100	0.93	0.01816
5:99275851:G:A	50	100	1	0.01797
5:99275857:A:G	50	100	1	0.102
5:99275967:G:A	50	100	0.92	0.01797
5:99276059:T:C	50	100	0.89	0.01561
5:99276572:A:T	50	100	1	0.4497
5:99276994:T:C	50	98	1	0.2393
5:99277293:C:T	50	100	1	0.01398
5:99277402:G:A	50	100	1	0.0285
5:99277828:C:T	50	100	1	0.01452
5:99278726:C:T	50	100	1	0.01398
5:99278750:A:C	50	100	1	0.01162
5:99279145:T:C	50	98	1	0.01561
5:99279461:C:T	50	100	1	0.2738
5:99279835:A:C	50	100	0.99	0.2255
5:99280035:C:T	50	100	1	0.1024
5:99280048:T:C	50	100	1	0.01852
5:99280155:T:C	50	100	0.95	0.1162
5:99280298:C:A	50	100	1	0.1137
5:99280302:C:T	50	100	0.96	0.01634
5:99280546:G:A	49	100	0.84	0.01797
5:99280971:T:C	50	98	0.99	0.4651
5:99282096:T:A	50	100	1	0.1138
5:99282226:T:A	50	100	0.99	0.02778
5:99282468:T:G	50	98	1	0.01561
5:99282640:G:T	50	100	1	0.01271
5:99282990:A:G	50	98	1	0.1033
5:99283117:T:G	50	100	1	0.1147
5:99283652:T:C	50	100	0.99	0.02887
5:99283708:G:A	50	100	1	0.01398
5:99284008:C:T	50	100	1	0.3882
5:99284052:G:A	50	100	0.99	0.02887
5:99284133:T:G	50	100	1	0.01235
5:99284971:C:T	50	98	1	0.2251
5:99285867:A:G	50	100	0.98	0.02052
5:99286665:C:T	50	100	1	0.1131
5:99286794:C:T	50	100	1	0.09877
5:99286795:T:G	50	100	1	0.1135
5:99287047:T:A	50	100	0.83	0.01434
5:99287286:C:T	50	98	0.9	0.02959
5:99287326:G:A	50	100	0.93	0.0167
5:99288473:G:T	50	98	0.96	0.06718
5:99288809:A:G	50	100	1	0.1133
5:99289486:G:A	50	100	1	0.01107
5:99289566:A:G	50	100	0.96	0.03032
5:99289647:C:G	50	100	0.99	0.02342
5:99290584:G:A	50	100	1	0.2257
5:99290664:T:C	50	100	0.93	0.01834
5:99290779:C:G	50	100	0.96	0.03032
5:99291194:T:A	50	100	0.99	0.01198
5:99291375:G:T	50	98	0.94	0.02996
5:99292251:G:A	50	98	0.94	0.0305
5:99292286:T:G	50	100	0.95	0.02796
5:99292295:A:G	50	96	0.88	0.01216
5:99292304:C:A	50	100	0.67	0.01089
5:99292350:T:C	50	98	1	0.0158
5:99292778:C:A	50	100	0.94	0.0285
5:99293769:C:A	50	100	1	0.1129
5:99294007:G:C	50	100	0.99	0.1022
5:99294025:A:G	50	98	0.99	0.4773
5:99294198:C:T	50	100	0.99	0.01416
5:99294644:C:T	50	100	0.98	0.1122
5:99294690:C:T	50	100	0.96	0.01144
5:99294973:A:G	50	100	0.95	0.1111
5:99295037:T:C	49	100	0.97	0.4779
5:99295307:C:G	50	98	0.95	0.2429
5:99295614:C:T	50	94	0.91	0.1133
5:99295804:T:C	50	100	0.81	0.02796
5:99295836:G:C	50	100	0.93	0.03014
5:99295837:C:G	50	100	0.96	0.3718
5:99296930:G:A	50	98	0.98	0.4715
5:99296965:A:C	50	100	0.73	0.01162
5:99297104:A:G	50	100	0.87	0.02487
5:99297399:C:G	50	100	0.97	0.2694
5:99297583:A:G	50	98	0.95	0.1369
5:99297701:A:G	50	96	0.99	0.471
5:99298019:G:C	50	96	0.99	0.4719
5:99298104:A:T	50	100	0.99	0.01416
5:99298665:G:T	50	100	0.99	0.4711
5:99298800:G:T	50	98	0.98	0.2689
5:99298807:C:A	49	95.9	0.97	0.2377
5:99299343:G:A	50	100	0.98	0.471
5:99299400:A:T	50	100	0.86	0.02269
5:99300153:C:T	50	100	0.82	0.0118
5:99300154:G:A	50	100	0.81	0.01144
5:99300250:A:G	50	100	0.96	0.1538
5:99300362:T:C	50	100	0.98	0.3001
5:99300838:G:A	50	100	0.96	0.01216
5:99303293:T:C	50	100	0.98	0.2694
5:99303602:C:T	50	100	0.87	0.01035
5:99303668:C:T	50	100	0.92	0.01652
5:99303736:G:A	50	100	0.99	0.01253
5:99304188:G:A	50	100	1	0.01071
5:99304283:C:G	50	100	0.99	0.01216
5:99304764:C:T	50	100	1	0.4688
5:99305662:G:A	50	100	1	0.01071
5:99305741:A:G	50	100	1	0.4708
5:99306051:T:G	50	100	0.98	0.2796
5:99306818:G:A	50	100	1	0.4708
5:99306965:G:A	50	100	1	0.4706
5:99307200:T:G	50	100	1	0.4704
5:99307373:T:A	50	100	1	0.4695
5:99307558:A:C	50	98	1	0.4708
5:99308471:C:T	50	100	0.99	0.4704
5:99308523:T:C	50	98	0.83	0.01398
5:99308575:T:A	50	100	0.89	0.0256
5:99308623:C:A	50	98	0.99	0.4693
5:99308625:C:A	50	100	0.91	0.01598
5:99308873:G:T	50	100	1	0.4691
5:99309364:G:A	50	100	1	0.4702
5:99309744:C:T	50	100	0.99	0.4682
5:99310320:T:C	50	100	0.94	0.05719
5:99310427:A:G	50	100	0.98	0.1923
5:99310597:T:C	50	100	0.95	0.03214
5:99310794:C:T	50	100	0.87	0.0256
5:99311253:G:A	50	100	0.93	0.01434
5:99311470:G:C	50	100	0.95	0.01834
5:99311868:A:G	50	100	0.93	0.05683
5:99312056:A:G	50	100	0.97	0.2685
5:99313372:A:G	50	98	0.99	0.4691
5:99313905:G:C	50	98	0.99	0.3666
5:99314331:T:G	50	100	0.78	0.01924
5:99314382:C:T	50	100	0.94	0.02596
5:99314504:T:C	50	96	0.96	0.2304
5:99314926:T:C	50	100	1	0.01126
5:99315373:C:T	50	100	0.98	0.2872
5:99315562:C:G	50	100	0.95	0.01289
5:99315903:G:C	50	100	0.98	0.01943
5:99315925:A:G	50	96	0.95	0.01852
5:99315997:G:A	50	100	1	0.02342
5:99316144:T:C	50	100	0.99	0.4517
5:99316334:T:A	50	100	0.99	0.1821
5:99316522:T:C	50	100	0.94	0.02669
5:99316922:G:A	50	100	0.99	0.451
5:99317909:A:G	50	100	1	0.02179
5:99318011:C:T	50	100	0.98	0.3005
5:99318213:C:T	50	100	0.99	0.01961
5:99319041:T:G	50	100	1	0.02451
5:99319376:C:T	50	100	0.99	0.2901
5:99319618:G:A	50	100	0.99	0.01979
5:99320219:T:C	50	100	0.98	0.01035
5:99320304:C:T	50	98	0.97	0.0138
5:99320809:C:T	50	98	1	0.2504
5:99320953:G:A	50	100	1	0.01126
5:99320989:T:A	50	100	1	0.2502
5:99321216:C:T	50	100	1	0.01017
5:99321520:C:T	50	100	1	0.2462
5:99321543:T:C	50	100	1	0.01325
5:99321668:T:C	50	100	1	0.0167
5:99321865:G:A	50	100	1	0.0167
5:99322502:A:G	50	100	1	0.1812
5:99322711:T:A	50	100	1	0.1812
5:99323630:A:G	50	100	1	0.01688
5:99323721:G:T	50	100	1	0.02378
5:99323931:C:G	50	100	0.82	0.01144
5:99324620:A:G	50	100	1	0.01906
5:99324842:C:T	50	100	1	0.02378
5:99324850:T:C	50	100	1	0.4486
5:99324985:A:C	50	100	1	0.4493
5:99324999:G:T	50	100	1	0.2611
5:99325153:G:C	50	100	1	0.2489
5:99325248:G:A	50	100	0.93	0.04248
5:99325501:T:C	50	100	1	0.2495
5:99325760:G:C	50	98	0.99	0.2478
5:99326158:C:T	50	100	0.83	0.05792
5:99326936:G:A	50	100	0.98	0.04938
5:99327951:G:A	50	100	0.94	0.01416
5:99328231:A:G	50	100	1	0.02415
5:99328555:C:A	50	96	0.66	0.01652
5:99328567:C:G	50	100	1	0.4497
5:99328644:G:A	50	100	1	0.1952
5:99328775:A:G	50	100	1	0.4493
5:99329021:G:C	50	100	0.99	0.03304
5:99329096:C:T	50	100	1	0.02451
5:99329239:A:G	50	98	0.82	0.01198
5:99329258:A:T	50	100	0.99	0.03304
5:99329444:C:T	50	100	1	0.01906
5:99329492:C:T	50	100	1	0.2513
5:99329743:C:T	50	100	0.99	0.2992
5:99329889:T:C	50	100	0.99	0.4492
5:99330451:A:G	50	100	1	0.2505
5:99330488:C:T	50	100	1	0.0167
5:99330575:G:A	50	100	1	0.2493
5:99330585:A:G	50	100	1	0.02451
5:99330721:G:T	50	100	1	0.181
5:99330865:G:T	50	100	0.99	0.2623
5:99330877:G:T	50	100	1	0.2504
5:99331525:T:C	50	100	1	0.4499
5:99332757:A:G	50	100	0.99	0.4501
5:99333159:G:T	50	100	0.97	0.01089
5:99333186:A:C	50	100	1	0.2898
5:99333466:A:G	50	100	0.96	0.01162
5:99333760:A:T	50	100	1	0.02451
5:99334348:G:C	50	100	0.96	0.02578
5:99334938:C:T	50	100	0.94	0.01071
5:99335384:T:C	50	100	1	0.4497
5:99335606:C:T	50	100	0.94	0.01289
5:99335766:T:C	50	100	1	0.4497
5:99336402:C:A	50	100	0.99	0.2498
5:99336874:T:C	50	100	1	0.01888
5:99336962:A:G	50	100	1	0.1538
5:99337102:G:T	50	98	0.82	0.05901
5:99337169:A:G	50	100	1	0.01888
5:99337681:C:T	50	100	1	0.02306
5:99337757:C:A	50	94	0.95	0.2126
5:99338263:C:A	50	100	1	0.02397
5:99338307:A:G	50	100	0.99	0.01416
5:99338508:A:G	50	100	1	0.4499
5:99338571:G:C	50	100	1	0.01307
5:99338599:T:C	50	100	1	0.4497
5:99338806:T:C	50	100	1	0.4499
5:99338908:C:G	50	100	1	0.4504
5:99338986:G:C	50	100	1	0.4504
5:99339357:G:A	50	100	1	0.02324
5:99339660:C:T	50	100	1	0.2605
5:99339888:T:C	50	100	1	0.1487
5:99339889:T:G	50	100	1	0.02433
5:99340112:C:T	50	100	1	0.02433
5:99340188:T:C	48	91.7	1	0.4504
5:99340228:A:C	46	76.1	1	0.4508
5:99340295:C:T	50	100	0.98	0.03522
5:99340303:A:G	50	94	1	0.4512
5:99340325:A:T	50	94	1	0.4504
5:99340417:G:C	50	100	0.96	0.01652
5:99340422:T:G	50	98	1	0.1948
5:99340827:G:A	48	77.1	1	0.1817
5:99340936:A:G	49	81.6	1	0.4508
5:99340964:G:A	48	87.5	1	0.4504
5:99341047:G:A	48	93.8	0.99	0.4508
5:99341223:A:G	50	100	1	0.4508
5:99341289:A:G	50	100	1	0.451
5:99341400:G:T	50	100	1	0.4508
5:99341458:G:T	49	100	1	0.4504
5:99341523:A:G	48	100	1	0.2981
5:99341557:C:A	49	100	1	0.01307
5:99341618:C:A	50	100	1	0.01888
5:99341649:A:G	50	98	1	0.02397
5:99341659:A:G	50	96	1	0.01235
5:99342194:A:C	50	98	0.9	0.01743
5:99342342:G:A	50	100	1	0.01089
5:99342718:A:C	50	100	0.96	0.01652
5:99342897:G:A	50	100	1	0.01888
5:99342922:C:T	50	100	0.98	0.03304
5:99342965:C:T	50	100	1	0.02397
5:99342989:G:T	50	100	0.94	0.01652
5:99343031:A:G	50	100	0.94	0.01652
5:99343304:G:T	48	97.9	1	0.1805
5:99343384:C:G	50	98	1	0.1251
5:99343404:C:A	50	100	1	0.181
5:99343633:T:G	50	98	1	0.01779
5:99343670:G:A	50	100	0.96	0.02578
5:99343919:T:C	50	100	1	0.01943
5:99343988:G:A	50	98	1	0.2705
5:99344132:C:G	50	98	1	0.4484
5:99344349:G:A	50	100	0.95	0.04503
5:99344417:C:A	49	95.9	1	0.4503
5:99344445:G:A	49	100	1	0.2985
5:99344607:T:C	50	100	1	0.4503
5:99344800:G:T	50	100	1	0.02306
5:99344861:T:G	50	100	1	0.02433
5:99344887:A:T	50	100	0.96	0.02233
5:99344998:C:T	50	100	1	0.2493
5:99345177:C:A	50	100	1	0.4503
5:99345328:G:A	50	100	0.99	0.2369
5:99345406:A:G	50	100	1	0.4503
5:99345534:G:T	50	100	1	0.4506
5:99345609:C:A	50	100	1	0.2987
5:99345669:G:A	50	100	1	0.3007
5:99345717:C:T	50	100	1	0.02433
5:99345756:C:T	50	100	1	0.4506
5:99345899:C:T	50	100	1	0.01924
5:99345989:T:A	50	100	1	0.4503
5:99346026:C:G	50	100	1	0.2988
5:99346094:T:C	50	100	0.85	0.02705
5:99346139:T:G	50	98	1	0.2482
5:99346201:A:G	50	100	1	0.01906
5:99346474:A:G	50	100	0.99	0.02433
5:99346597:A:G	50	100	0.98	0.03068
5:99346782:G:T	50	100	1	0.195
5:99347435:A:G	50	100	0.93	0.03758
5:99347843:T:A	50	100	1	0.2988
5:99347891:A:C	50	100	0.99	0.06137
5:99348046:C:A	50	100	1	0.4503
5:99348056:C:T	50	100	1	0.4503
5:99348285:G:A	50	100	1	0.2504
5:99348287:C:T	50	100	1	0.4503
5:99348289:T:C	50	100	0.96	0.01652
5:99348685:A:T	50	100	0.99	0.2892
5:99349205:G:C	50	100	1	0.2507
5:99349206:A:T	50	100	1	0.02415
5:99349891:G:A	50	100	1	0.02124
5:99349995:G:A	50	100	1	0.2892
5:99350493:T:C	50	100	1	0.2507
5:99350579:A:G	50	100	0.96	0.01634
5:99351120:A:G	50	100	0.99	0.2892
5:99351189:C:A	50	100	1	0.2988
5:99351431:A:T	50	98	1	0.4606
5:99351432:A:T	49	100	0.99	0.1946
5:99351856:G:T	50	100	0.99	0.2992
5:99352406:A:T	50	98	0.93	0.0118
5:99352751:C:T	50	100	1	0.01924
5:99353019:T:G	50	100	1	0.449
5:99353065:A:G	50	100	1	0.4484
5:99353250:G:A	50	100	1	0.179
5:99353253:A:G	50	100	1	0.4503
5:99353565:G:T	50	100	1	0.02415
5:99353661:G:A	50	100	0.96	0.01471
5:99353695:A:G	50	100	1	0.4503
5:99353927:G:A	50	100	1	0.4501
5:99354322:G:A	50	98	1	0.2482
5:99355132:G:T	50	100	1	0.4497
5:99355642:G:C	50	100	1	0.02233
5:99355877:T:C	50	98	1	0.4501
5:99356266:G:C	50	100	0.96	0.02451
5:99356781:G:A	50	100	1	0.02433
5:99356894:G:C	50	100	0.98	0.03431
5:99357231:A:G	50	100	0.96	0.01235
5:99357321:T:G	50	100	1	0.4506
5:99357404:A:G	50	100	1	0.4506
5:99357685:A:G	50	100	0.99	0.2965
5:99358011:C:T	50	100	1	0.08642
5:99358229:A:G	50	100	1	0.4755
5:99358308:T:G	50	100	1	0.02469
5:99358332:T:C	50	100	0.98	0.1841
5:99358573:G:C	50	100	1	0.02433
5:99358998:G:A	50	100	0.98	0.2525
5:99359145:A:C	50	100	1	0.4506
5:99359174:A:G	50	100	1	0.02469
5:99359413:A:G	50	100	0.98	0.2711
5:99359743:G:A	50	100	0.96	0.02342
5:99359880:G:A	50	100	0.97	0.2286
5:99359968:A:T	50	100	0.99	0.4855
5:99360673:C:A	50	100	0.9	0.02378
5:99360681:T:A	50	100	0.95	0.0345
5:99361581:C:T	50	100	0.98	0.1147
5:99361683:C:T	50	100	1	0.2551
5:99362598:T:C	50	100	1	0.2653
5:99363166:G:C	50	100	1	0.04103
5:99363423:T:C	50	100	1	0.2328
5:99363568:T:C	50	100	0.96	0.02306
5:99363732:G:A	50	100	1	0.02033
5:99363826:G:A	50	100	1	0.0207
5:99363936:C:G	50	100	1	0.02052
5:99364238:C:T	50	100	1	0.2738
5:99364330:A:G	50	100	1	0.1737
5:99364530:G:A	50	100	1	0.4517
5:99364810:A:G	50	100	1	0.2743
5:99364820:C:T	50	100	1	0.4517
5:99364874:A:T	50	100	1	0.01235
5:99365709:A:G	50	100	1	0.4519
5:99365768:C:T	50	100	0.99	0.1736
5:99365801:G:A	50	98	1	0.4513
5:99365883:G:A	50	100	1	0.02033
5:99365950:A:T	50	100	1	0.1741
5:99366051:A:C	50	100	0.99	0.3742
5:99366523:A:C	50	100	1	0.02451
5:99367234:C:T	50	100	0.99	0.344
5:99367928:A:C	50	100	1	0.02015
5:99368910:T:C	50	98	0.99	0.03504
5:99369464:C:A	50	100	0.89	0.01017
5:99369575:C:T	50	100	0.98	0.03794
5:99370396:A:G	50	98	0.99	0.2743
5:99371503:G:A	50	98	0.99	0.3598
5:99371715:T:C	50	100	1	0.02215
5:99371750:T:C	50	100	1	0.02215
5:99371858:T:C	50	100	1	0.02215
5:99372153:G:A	50	100	0.97	0.1463
5:99373777:C:T	50	98	0.98	0.4635
5:99374780:A:G	50	98	0.98	0.4107
5:99374807:A:C	50	100	0.95	0.03667
5:99375344:T:A	50	100	0.98	0.01598
5:99375865:C:G	50	100	0.98	0.02996
5:99375904:G:A	50	100	0.83	0.01198
5:99375905:C:T	50	100	1	0.02269
5:99376250:C:G	50	100	0.99	0.03032
5:99376329:C:T	50	100	0.98	0.01707
5:99377509:C:T	50	100	0.94	0.03431
5:99377737:A:G	50	98	0.81	0.05901
5:99377873:A:G	50	98	0.98	0.4446
5:99378234:A:T	50	100	1	0.01634
5:99378235:C:T	50	100	1	0.01634
5:99378405:C:A	50	98	0.97	0.02306
5:99378865:C:T	50	100	0.92	0.01725
5:99379223:C:T	50	100	0.99	0.167
5:99379573:C:T	50	98	1	0.01507
5:99379701:C:T	50	100	1	0.04702
5:99380064:T:C	50	100	0.9	0.01289
5:99380251:A:C	50	100	1	0.04684
5:99380399:T:C	50	100	1	0.3662
5:99380407:C:T	50	100	1	0.1973
5:99380892:A:G	50	100	1	0.02215
5:99381161:G:T	50	100	0.99	0.02433
5:99381399:T:A	50	100	1	0.1975
5:99381473:G:A	50	100	0.88	0.03631
5:99381962:G:A	50	100	0.96	0.1129
5:99382166:C:T	50	100	0.89	0.02378
5:99382938:G:T	50	100	0.99	0.1645
5:99383115:G:A	50	100	1	0.03359
5:99383239:G:A	50	100	1	0.03177
5:99383577:C:T	50	100	1	0.1977
5:99383815:A:G	50	100	1	0.0866
5:99384130:G:A	50	100	1	0.315
5:99384233:A:C	50	100	1	0.01634
5:99384387:A:C	50	100	1	0.04484
5:99384570:G:C	50	100	1	0.2925
5:99384616:A:T	50	100	1	0.1489
5:99384992:T:C	50	100	1	0.2059
5:99385121:A:G	50	100	1	0.01634
5:99385572:T:C	50	100	1	0.2059
5:99385626:G:C	50	100	1	0.2313
5:99385937:C:T	50	98	1	0.476
5:99385939:C:T	50	96	1	0.4771
5:99385953:T:A	50	100	1	0.4232
5:99386045:G:A	50	100	1	0.1977
5:99386168:G:A	50	100	1	0.4134
5:99386425:A:G	50	100	1	0.01634
5:99386603:A:T	50	100	1	0.04484
5:99387192:C:A	50	100	1	0.03177
5:99387334:C:T	50	100	1	0.02233
5:99387543:T:A	50	100	0.81	0.02306
5:99387756:C:T	50	100	1	0.02977
5:99387781:T:C	50	100	1	0.01634
5:99387959:G:A	49	98	1	0.4751
5:99387962:A:T	49	98	1	0.366
5:99388341:C:T	50	100	1	0.2006
5:99388556:A:G	50	100	0.99	0.01634
5:99389287:C:A	50	100	1	0.413
5:99389419:A:C	50	100	1	0.413
5:99389551:T:C	50	100	0.98	0.01325
5:99389662:T:G	50	100	1	0.2943
5:99390014:T:C	50	100	1	0.2021
5:99390247:C:A	50	100	1	0.02433
5:99390805:G:A	50	100	1	0.04466
5:99391185:T:C	50	100	1	0.3453
5:99391237:A:G	50	100	1	0.02433
5:99391370:G:A	50	100	1	0.08678
5:99391708:T:A	50	100	1	0.435
5:99392015:G:A	50	100	1	0.2084
5:99392514:G:A	50	98	1	0.01144
5:99392535:A:G	50	98	1	0.0118
5:99392611:A:G	50	100	1	0.0276
5:99392624:A:G	50	100	1	0.02814
5:99392646:C:T	50	98	0.96	0.0118
5:99392736:G:A	50	100	1	0.4646
5:99392748:C:A	50	100	1	0.01852
5:99392802:A:G	50	100	1	0.01634
5:99392821:C:T	50	100	1	0.04448
5:99392823:A:G	50	100	1	0.3638
5:99393015:T:C	50	100	1	0.01816
5:99393049:G:A	50	100	1	0.4219
5:99393074:G:A	50	100	1	0.4219
5:99393438:A:G	50	100	1	0.01634
5:99393506:A:G	50	100	1	0.01253
5:99393542:C:T	50	100	1	0.197
5:99393543:G:A	50	100	1	0.197
5:99393750:A:G	50	100	1	0.08678
5:99394026:C:T	50	100	1	0.3642
5:99394075:G:A	50	100	1	0.04448
5:99394186:C:T	50	100	0.9	0.01271
5:99394529:T:C	50	100	1	0.4192
5:99394885:A:G	50	100	1	0.2945
5:99394992:A:G	50	100	1	0.03232
5:99395215:T:G	50	100	1	0.02433
5:99395436:A:T	50	100	1	0.02433
5:99395593:A:C	50	100	1	0.05556
5:99395763:G:A	50	100	1	0.02469
5:99396352:T:C	50	100	1	0.4223
5:99396486:A:G	50	100	1	0.197
5:99396516:C:T	50	100	1	0.4631
5:99396598:G:T	50	100	1	0.03286
5:99396883:C:T	50	100	1	0.01616
5:99396884:G:A	50	100	1	0.02197
5:99397197:G:T	50	100	1	0.02433
5:99397207:C:T	50	96	1	0.197
5:99397208:G:A	50	100	1	0.03286
5:99397350:A:C	50	100	1	0.4631
5:99397383:T:C	50	100	1	0.2945
5:99397547:C:T	50	100	1	0.01616
5:99397602:G:A	50	100	1	0.04448
5:99397876:G:C	50	100	0.99	0.02433
5:99397890:A:G	50	100	1	0.4236
5:99398232:C:T	50	100	1	0.01634
5:99398639:A:G	50	100	1	0.197
5:99398672:G:A	50	100	1	0.2077
5:99399009:C:T	50	100	1	0.3635
5:99399014:T:C	50	100	1	0.2945
5:99399097:A:G	50	100	1	0.0866
5:99399224:G:A	50	100	1	0.04975
5:99399250:T:C	50	100	1	0.01616
5:99399368:T:G	50	100	1	0.3642
5:99399716:T:G	50	100	1	0.3642
5:99399899:C:T	50	100	1	0.03667
5:99399981:C:G	50	100	1	0.1968
5:99400135:A:C	50	100	1	0.3642
5:99400450:A:T	50	100	1	0.01616
5:99400563:G:A	50	100	1	0.4552
5:99401069:C:T	50	100	0.98	0.1645
5:99401132:G:T	50	100	1	0.02433
5:99401257:T:A	50	100	1	0.1966
5:99401340:C:A	50	100	1	0.01652
5:99401360:A:G	50	94	1	0.01997
5:99401393:C:T	50	100	1	0.2919
5:99401502:A:G	50	98	0.96	0.03395
5:99401667:G:A	49	98	1	0.04684
5:99402438:G:A	48	87.5	0.97	0.3517
5:99402564:G:A	50	92	0.74	0.02415
5:99402610:A:C	42	85.7	1	0.4112
5:99402619:T:C	46	78.3	1	0.4129
5:99402620:G:C	46	78.3	1	0.4123
5:99402642:T:C	45	84.4	1	0.4119
5:99402663:A:G	47	95.7	0.99	0.04267
5:99403329:A:G	50	100	1	0.3644
5:99403653:C:T	50	100	1	0.04666
5:99403810:C:T	50	100	1	0.1995
5:99403867:C:T	50	100	1	0.01616
5:99403937:A:T	50	94	1	0.4611
5:99403944:A:T	50	92	1	0.4606
5:99404042:A:G	50	100	1	0.08642
5:99404197:C:T	50	100	1	0.01616
5:99404257:G:A	50	100	1	0.2086
5:99404292:A:T	50	92	0.98	0.07389
5:99404295:A:T	50	94	0.98	0.09586
5:99404298:A:T	50	90	0.92	0.1679
5:99404301:T:A	49	93.9	0.92	0.3415
5:99404409:C:T	50	100	0.97	0.01398
5:99404495:C:T	50	100	1	0.01761
5:99404539:A:G	50	100	0.99	0.4118
5:99404597:C:T	49	100	1	0.4118
5:99404823:A:G	50	100	0.99	0.04375
5:99404906:T:G	50	100	0.98	0.1645
5:99405320:C:T	50	100	1	0.02433
5:99405505:A:G	50	100	1	0.4604
5:99405558:T:A	50	100	0.99	0.1995
5:99405686:T:C	49	87.8	1	0.4201
5:99405843:C:T	48	97.9	1	0.02433
5:99406243:C:T	50	100	1	0.01616
5:99406360:T:C	50	100	1	0.1966
5:99406430:A:G	49	100	1	0.4227
5:99406446:T:C	50	96	0.95	0.01961
5:99406556:G:A	50	100	0.99	0.04466
5:99406630:C:A	50	100	1	0.02197
5:99406688:G:A	50	100	0.99	0.02433
5:99406837:A:G	50	100	0.98	0.4107
5:99406924:C:T	50	100	0.9	0.01634
5:99406959:A:T	50	100	1	0.1487
5:99406976:C:T	50	100	1	0.01616
5:99407086:C:T	50	98	0.98	0.01471
5:99407221:C:A	50	100	0.98	0.01017
5:99407308:G:A	50	100	0.99	0.04793
5:99407402:C:A	50	100	1	0.1966
5:99407584:G:A	49	98	1	0.4633
5:99408302:A:G	50	100	1	0.3644
5:99408382:A:G	50	100	1	0.01616
5:99408532:C:T	50	100	1	0.01616
5:99408612:T:C	49	100	1	0.0325
5:99408678:G:C	50	100	1	0.02433
5:99408754:A:G	50	100	0.99	0.08715
5:99408800:T:G	50	100	1	0.01616
5:99409171:G:C	50	100	1	0.02197
5:99409337:A:G	50	98	1	0.05029
5:99409419:G:A	50	100	1	0.02433
5:99409781:T:G	50	90	0.83	0.07044
5:99409981:C:A	47	100	0.97	0.04267
5:99411855:G:A	50	100	1	0.0167
5:99411975:C:T	49	100	0.95	0.01017
5:99412269:T:G	50	100	0.99	0.04484
5:99412468:A:G	44	100	1	0.02433
5:99412581:A:G	50	100	1	0.08624
5:99413850:C:T	49	100	1	0.02179
5:99413978:C:A	50	100	0.93	0.02033
5:99414022:A:G	50	100	0.99	0.3882
5:99414024:A:G	50	100	0.93	0.02814
5:99414081:G:A	50	96	0.98	0.3014
5:99414125:G:A	50	96	0.98	0.3005
5:99414470:C:A	46	76.1	0.96	0.4096
5:99414519:G:A	50	98	0.99	0.2948
5:99415065:G:T	50	92	0.99	0.4472
5:99415349:G:A	49	91.8	0.98	0.3103
5:99415480:C:T	46	100	0.98	0.05029
5:99415975:G:A	50	100	0.98	0.01688
5:99416209:T:G	50	100	1	0.02179
5:99416402:C:T	50	100	1	0.02415
5:99416468:T:C	50	98	1	0.01525
5:99416594:A:T	50	100	1	0.01634
5:99416605:G:A	50	100	1	0.01634
5:99416827:G:T	50	100	1	0.01144
5:99416974:A:G	46	97.8	1	0.0325
5:99417138:G:A	49	93.9	1	0.0866
5:99417549:T:C	46	80.4	1	0.4199
5:99417550:G:A	45	77.8	1	0.4443
5:99417685:G:A	50	100	1	0.4114
5:99417759:G:A	50	100	1	0.02433
5:99417884:G:A	50	100	1	0.01652
5:99418280:A:T	50	100	1	0.1674
5:99418381:G:A	50	100	1	0.02941
5:99418474:G:A	49	100	0.98	0.04503
5:99418627:C:T	50	100	0.99	0.4432
5:99418760:T:C	50	100	0.84	0.01943
5:99419113:C:G	50	96	0.95	0.0236
5:99419127:G:C	49	100	1	0.01634
5:99419236:A:G	46	89.1	1	0.4593
5:99419240:T:C	47	91.5	0.98	0.2956
5:99419244:T:G	48	91.7	0.99	0.295
5:99419542:C:T	49	100	0.98	0.04466
5:99420186:A:G	49	100	0.98	0.04466
5:99420288:A:G	49	95.9	1	0.4107
5:99420529:A:G	50	100	1	0.01634
5:99420583:A:C	50	100	0.92	0.02197
5:99420826:T:G	50	96	1	0.4608
5:99420883:G:C	50	100	0.95	0.04049
5:99420901:A:G	50	100	0.89	0.02397
5:99420964:G:T	44	79.5	0.99	0.4129
5:99421073:C:T	47	97.9	0.9	0.02578
5:99421077:A:G	43	76.7	0.99	0.3653
5:99421262:C:T	47	95.7	0.98	0.1959
5:99421685:G:T	47	100	0.92	0.02106
5:99422295:A:G	50	96	1	0.205
5:99422515:C:A	50	90	0.99	0.2142
5:99422637:G:A	50	92	0.99	0.3032
5:99422863:G:T	50	88	0.99	0.4553
5:99423171:G:T	50	100	1	0.01834
5:99423172:C:T	50	100	1	0.01834
5:99423188:G:C	50	100	1	0.4403
5:99423456:G:A	43	100	1	0.01634
5:99423540:A:C	41	100	1	0.01652
5:99423568:A:G	44	95.5	0.98	0.02106
5:99423767:A:C	50	94	0.98	0.4677
5:99424220:C:A	50	100	1	0.01634
5:99424222:G:A	50	100	0.97	0.0866
5:99424230:C:T	50	98	0.92	0.01198
5:99424425:A:G	50	100	1	0.01634
5:99424450:C:T	50	100	1	0.01634
5:99424680:C:T	45	95.6	0.74	0.01271
5:99425166:C:A	49	100	0.99	0.02179
5:99425318:C:T	50	100	1	0.1968
5:99425525:A:G	50	100	1	0.2947
5:99425535:A:T	50	98	0.95	0.03068
5:99425585:C:T	50	98	1	0.4143
5:99425824:A:C	50	98	0.99	0.02415
5:99426138:A:G	36	91.7	0.96	0.04539
5:99426649:T:C	27	96.3	0.63	0.02415
5:99427014:C:T	28	75	0.98	0.3936
5:99427050:A:C	32	93.8	0.98	0.3627
5:99427068:C:G	49	100	0.9	0.01943
5:99427140:A:G	50	94	0.99	0.2968
5:99427251:C:G	50	98	1	0.03214
5:99428017:T:C	47	87.2	0.91	0.4265
5:99428046:C:T	50	98	0.96	0.3045
5:99428419:G:A	32	100	0.86	0.01725
5:99431498:G:T	50	98	1	0.02415
5:99431553:C:T	50	98	0.99	0.207
5:99431699:T:G	50	98	0.99	0.03431
5:99431844:T:A	50	100	1	0.01634
5:99432079:T:C	50	100	0.99	0.2422
5:99432091:C:T	50	100	1	0.02179
5:99432253:C:A	50	100	0.97	0.01289
5:99432287:T:G	49	95.9	0.99	0.4092
5:99432336:A:T	49	100	0.98	0.02415
5:99432543:C:G	50	100	1	0.06373
5:99432606:C:A	50	100	0.92	0.01816
5:99433572:A:G	40	87.5	0.99	0.1026
5:99433917:T:C	50	100	0.99	0.04466
5:99433955:G:A	50	100	1	0.3134
5:99433969:A:C	50	100	0.98	0.2979
5:99434161:G:A	50	100	0.87	0.01652
5:99434317:T:C	50	100	1	0.01652
5:99434602:G:A	50	100	0.95	0.02669
5:99434994:A:G	50	100	1	0.04484
5:99435127:T:C	50	100	1	0.307
5:99435149:T:G	50	100	0.99	0.1187
5:99435397:T:C	50	100	0.97	0.01126
5:99436148:G:T	50	100	1	0.02433
5:99436313:T:C	50	90	1	0.3028
5:99436314:T:C	48	89.6	0.95	0.01416
5:99436916:G:T	50	100	1	0.1977
5:99437178:T:A	50	100	1	0.01652
5:99437300:A:G	50	100	1	0.3557
5:99437340:A:T	50	100	0.99	0.1068
5:99437347:T:C	50	100	1	0.3557
5:99437687:C:T	50	100	1	0.02179
5:99438050:T:C	50	100	1	0.3558
5:99438214:T:A	50	98	0.99	0.01416
5:99438224:T:C	50	100	0.99	0.08642
5:99438305:C:G	50	100	1	0.1972
5:99438386:A:G	50	100	0.97	0.04993
5:99438500:G:A	50	100	1	0.04993
5:99438536:C:G	50	100	1	0.3548
5:99438661:T:A	50	100	1	0.2556
5:99438773:C:T	50	100	1	0.1975
5:99438848:A:C	50	100	1	0.02433
5:99439067:T:C	50	100	1	0.03232
5:99439114:G:T	50	100	0.99	0.2718
5:99439452:G:A	50	100	1	0.2556
5:99439626:G:A	50	100	1	0.3063
5:99440040:G:C	50	100	1	0.4025
5:99440536:A:G	50	100	0.84	0.01144
5:99440615:G:A	50	100	1	0.3384
5:99440625:C:T	50	100	1	0.3139
5:99440750:G:A	50	100	1	0.3056
5:99440963:T:C	50	98	0.92	0.01398
5:99441283:G:A	50	98	1	0.3132
5:99441352:T:A	50	100	1	0.3542
5:99441572:G:A	50	100	1	0.01634
5:99441946:A:G	50	100	1	0.3546
5:99442173:A:G	50	100	1	0.01634
5:99442336:A:G	50	98	1	0.04521
5:99442723:G:A	50	100	1	0.01634
5:99442753:G:C	50	100	1	0.0866
5:99442864:A:G	50	100	1	0.3548
5:99443121:A:T	50	100	0.93	0.02687
5:99443691:A:T	50	100	1	0.01634
5:99443826:T:C	50	100	1	0.1975
5:99443893:A:G	50	100	1	0.04484
5:99444058:A:C	50	100	0.96	0.04593
5:99444129:A:G	50	100	1	0.01634
5:99444475:A:G	50	100	0.99	0.01289
5:99444497:A:T	50	100	1	0.2431
5:99445135:T:G	50	100	1	0.1973
5:99445356:C:T	50	100	1	0.02179
5:99445399:C:T	50	100	1	0.3551
5:99446018:A:G	50	100	1	0.2558
5:99446024:C:T	50	100	1	0.4018
5:99446624:A:T	50	100	1	0.1975
5:99446975:A:G	50	100	1	0.01652
5:99447862:A:G	50	100	0.99	0.2709
5:99447914:T:G	50	100	1	0.04484
5:99448177:T:G	50	100	1	0.02306
5:99448234:A:G	50	100	1	0.04975
5:99448513:C:G	50	100	1	0.02433
5:99448546:C:A	50	100	1	0.4018
5:99448736:T:C	50	100	1	0.04503
5:99448811:A:G	50	100	0.99	0.01906
5:99448956:T:G	50	100	1	0.4018
5:99449018:G:A	50	100	1	0.3308
5:99449458:C:T	50	100	1	0.03232
5:99449507:A:T	49	98	0.94	0.07916
5:99449509:T:A	50	84	0.76	0.07026
5:99449511:T:A	50	94	0.94	0.2807
5:99449527:A:T	50	96	0.97	0.3121
5:99449639:A:G	50	100	1	0.3061
5:99449713:C:T	50	100	1	0.3056
5:99449745:G:T	50	100	1	0.02433
5:99449966:G:A	50	96	0.9	0.06518
5:99449997:G:T	50	100	0.99	0.1973
5:99450006:G:A	50	100	1	0.03232
5:99450142:T:C	50	100	1	0.2556
5:99450165:A:G	50	100	0.97	0.08696
5:99450236:A:G	50	100	1	0.01634
5:99450371:T:G	50	100	1	0.01634
5:99450638:C:T	50	100	1	0.01634
5:99450641:G:C	50	100	0.98	0.06373
5:99450831:G:A	50	100	0.97	0.06173
5:99451117:A:G	50	100	1	0.3046
5:99451191:C:T	50	100	0.96	0.03232
5:99451324:G:C	50	100	1	0.0167
5:99451675:C:T	50	100	1	0.02433
5:99451915:A:T	50	100	1	0.01634
5:99452457:T:C	50	100	1	0.4029
5:99452462:A:T	50	100	1	0.01816
5:99452620:T:G	49	100	1	0.2545
5:99452624:C:T	49	100	0.99	0.2545
5:99452671:C:T	50	98	1	0.02269
5:99453146:A:T	50	100	1	0.01634
5:99453717:G:A	50	100	1	0.02324
5:99453862:T:A	50	100	1	0.04466
5:99454260:C:T	50	100	1	0.3112
5:99454265:A:T	50	100	1	0.3032
5:99454273:T:C	50	98	1	0.4034
5:99454333:A:C	50	98	0.98	0.4029
5:99454339:G:A	50	100	1	0.2549
5:99454577:C:A	49	93.9	1	0.3275
5:99454614:G:T	48	97.9	0.99	0.04466
5:99454616:T:G	48	97.9	1	0.04466
5:99454691:G:A	47	93.6	1	0.3137
5:99454781:G:C	50	100	0.99	0.01924
5:99454839:C:G	50	100	0.99	0.2718
5:99454955:A:G	50	96	1	0.3052
5:99455078:G:A	44	97.7	1	0.3037
5:99455419:G:C	49	98	1	0.01834
5:99455493:A:C	46	100	1	0.02415
5:99455502:G:T	46	100	1	0.04829
5:99455637:T:G	50	100	1	0.03686
5:99455789:G:T	50	100	1	0.1509
5:99455890:A:G	50	100	1	0.02469
5:99455933:C:T	50	100	0.95	0.01035
5:99456273:C:T	47	89.4	1	0.3065
5:99456311:A:T	50	100	1	0.0167
5:99456368:C:T	50	98	1	0.02433
5:99456390:T:G	50	96	1	0.248
5:99456498:C:T	50	100	1	0.2518
5:99456520:T:C	50	100	1	0.01688
5:99456580:C:T	50	98	0.95	0.02869
5:99456694:A:G	50	94	1	0.08787
5:99456707:G:A	48	75	1	0.2538
5:99456838:G:A	32	100	0.98	0.04503
5:99456940:C:T	49	100	1	0.02505
5:99456994:G:A	50	100	1	0.2796
5:99457006:T:C	50	100	1	0.01634
5:99457031:A:T	50	100	0.99	0.01924
5:99457067:T:C	50	100	1	0.01634
5:99457082:A:G	50	100	1	0.1977
5:99457174:A:G	50	100	1	0.04975
5:99457272:A:C	50	100	1	0.0118
5:99457576:G:A	50	100	1	0.2976
5:99457628:C:G	50	100	1	0.3544
5:99457815:G:A	50	100	1	0.3056
5:99458086:G:T	50	100	1	0.4038
5:99458099:G:A	50	100	1	0.297
5:99458153:T:G	50	96	0.95	0.04248
5:99458295:T:A	50	100	1	0.3544
5:99458301:A:T	50	100	1	0.01634
5:99458510:A:C	50	100	1	0.3054
5:99458544:A:C	50	100	1	0.01924
5:99458833:C:T	50	98	1	0.02179
5:99459009:A:G	50	100	1	0.2554
5:99459163:A:G	50	100	1	0.1973
5:99459335:T:A	50	100	1	0.02197
5:99459625:T:C	48	100	1	0.0236
5:99459822:C:T	50	98	1	0.1973
5:99459883:T:C	50	100	1	0.01634
5:99459986:C:A	50	100	1	0.04466
5:99460022:T:C	50	98	1	0.01416
5:99460092:A:G	50	100	1	0.3161
5:99460256:T:A	50	100	1	0.4025
5:99460268:A:G	50	100	1	0.01924
5:99461232:G:A	50	100	1	0.04466
5:99461369:T:C	50	100	1	0.1973
5:99461912:T:C	50	100	0.99	0.2712
5:99462038:C:T	50	100	1	0.3056
5:99462145:C:G	50	100	1	0.02197
5:99462224:G:A	50	100	0.99	0.2712
5:99462445:G:A	50	100	1	0.1973
5:99462887:A:G	50	100	1	0.2796
5:99463002:G:T	50	100	1	0.01924
5:99463042:T:C	50	100	1	0.01634
5:99463136:G:T	50	98	0.98	0.04702
5:99463148:C:T	50	100	1	0.02179
5:99463793:G:T	50	100	1	0.01289
5:99464022:A:G	50	100	1	0.03232
5:99464406:C:T	50	100	1	0.2565
5:99464814:G:A	50	100	1	0.4021
5:99465029:T:A	50	100	1	0.01634
5:99465101:T:C	50	100	0.78	0.01471
5:99465257:A:G	50	100	1	0.01634
5:99465973:C:T	50	100	1	0.01634
5:99466210:A:G	50	100	1	0.04975
5:99466380:A:G	50	98	0.96	0.08442
5:99466416:T:C	50	100	1	0.04975
5:99466584:G:C	50	100	1	0.05029
5:99466738:C:T	50	100	1	0.2803
5:99467058:C:T	50	100	1	0.08715
5:99467272:T:G	50	100	1	0.2789
5:99467281:C:T	50	100	1	0.2707
5:99467282:G:A	50	98	1	0.0167
5:99467337:C:A	50	100	1	0.197
5:99467898:A:T	50	100	0.99	0.04484
5:99468049:T:G	50	100	0.94	0.06118
5:99468268:G:A	50	100	1	0.1643
5:99468273:G:A	50	100	1	0.1483
5:99468294:G:A	50	100	1	0.02197
5:99468388:G:A	50	92	1	0.4014
5:99468478:G:C	50	98	0.92	0.01144
5:99468591:T:C	48	97.9	1	0.06046
5:99468641:A:G	48	100	1	0.01634
5:99468674:T:C	46	93.5	1	0.3575
5:99468812:G:A	50	100	1	0.05265
5:99469019:T:C	50	100	1	0.03014
5:99469405:G:A	49	95.9	1	0.2843
5:99469810:C:T	50	100	0.96	0.01688
5:99469878:G:T	50	98	1	0.3415
5:99470351:T:C	50	100	1	0.3197
5:99470401:C:T	48	100	1	0.3555
5:99470841:C:T	50	98	0.83	0.02124
5:99470862:C:T	50	100	1	0.08642
5:99470884:A:C	50	84	0.62	0.02524
5:99470929:A:G	50	100	1	0.02215
5:99471761:T:C	50	100	1	0.1948
5:99471796:T:C	50	100	1	0.061
5:99471913:G:A	50	100	1	0.01924
5:99472044:C:T	50	98	1	0.1865
5:99472135:G:T	50	100	1	0.02197
5:99472167:T:A	50	96	0.99	0.3711
5:99472251:A:G	49	93.9	0.99	0.09132
5:99472690:C:G	50	100	0.9	0.02033
5:99472835:G:A	50	100	1	0.402
5:99472906:A:G	50	100	1	0.2807
5:99473023:T:C	50	100	1	0.06863
5:99473128:A:C	50	100	0.97	0.06046
5:99473169:C:T	50	100	1	0.08678
5:99473329:A:G	50	98	1	0.06046
5:99473588:T:A	50	98	1	0.01489
5:99473863:T:C	50	100	1	0.08678
5:99474015:T:G	49	100	0.94	0.01834
5:99474637:A:G	50	88	0.99	0.3706
5:99474827:G:T	48	100	0.99	0.03813
5:99475130:C:T	50	100	1	0.1946
5:99475191:A:G	50	100	1	0.01071
5:99476265:A:C	50	98	1	0.2801
5:99476301:G:A	50	100	0.99	0.03631
5:99476634:C:T	50	100	1	0.2803
5:99476741:G:C	50	100	1	0.4444
5:99476914:T:C	50	100	0.99	0.06046
5:99476918:C:G	50	100	1	0.08696
5:99477009:C:T	50	100	0.99	0.05229
5:99477077:G:A	50	100	0.99	0.2424
5:99477176:C:T	50	100	0.99	0.06046
5:99477225:C:A	50	100	0.96	0.02179
5:99477259:C:T	50	100	1	0.4029
5:99477295:C:G	50	100	1	0.02215
5:99477372:C:A	50	100	1	0.01707
5:99477817:A:G	50	100	1	0.2803
5:99477858:C:A	50	98	1	0.02179
5:99477991:C:T	50	100	1	0.3577
5:99478167:A:G	50	100	1	0.01017
5:99478274:C:A	50	98	0.99	0.1225
5:99478429:G:A	50	100	0.99	0.04466
5:99479352:A:G	50	100	0.99	0.03214
5:99479649:T:C	50	100	0.98	0.03195
5:99479693:A:G	48	77.1	0.99	0.2489
5:99479757:C:A	50	100	1	0.01416
5:99480153:A:G	50	100	1	0.01652
5:99480157:C:T	50	100	0.99	0.06046
5:99480221:T:G	49	100	1	0.01652
5:99480435:C:T	50	100	1	0.2709
5:99480443:G:A	50	100	1	0.2371
5:99480475:T:G	50	100	1	0.1863
5:99480551:A:G	50	100	1	0.08678
5:99480590:A:G	50	100	0.99	0.02197
5:99480665:A:G	50	100	1	0.01634
5:99480719:A:G	50	100	1	0.1868
5:99480737:A:G	50	100	1	0.28
5:99480878:G:A	50	100	1	0.02487
5:99480982:A:T	50	100	1	0.01398
5:99481539:A:T	50	100	1	0.01634
5:99481567:G:A	50	100	1	0.08678
5:99481732:A:G	50	100	1	0.04557
5:99481788:A:G	50	100	1	0.3655
5:99481843:C:A	50	100	1	0.28
5:99482109:G:A	45	93.3	1	0.2574
5:99482183:C:A	50	100	1	0.01634
5:99482332:A:C	46	82.6	0.97	0.3967
5:99482349:C:T	48	87.5	0.99	0.3971
5:99482517:G:A	49	95.9	1	0.02269
5:99482532:T:G	50	94	0.99	0.09913
5:99482904:T:C	50	100	1	0.01852
5:99482946:T:G	50	98	0.89	0.02687
5:99482950:A:G	50	100	1	0.01634
5:99483061:G:T	50	100	0.95	0.09386
5:99483346:C:T	49	98	0.99	0.05229
5:99483546:T:G	48	97.9	1	0.28
5:99483710:A:G	50	100	1	0.01634
5:99483749:A:T	50	100	0.98	0.02179
5:99483855:T:A	50	98	0.72	0.01452
5:99483913:C:T	50	100	1	0.2801
5:99484043:C:T	50	100	1	0.01162
5:99484155:C:G	50	100	0.98	0.1643
5:99484771:C:A	50	96	0.96	0.04611
5:99484847:A:C	50	94	0.97	0.2956
5:99484984:C:T	44	84.1	0.99	0.4397
5:99485004:A:T	45	100	0.99	0.04466
5:99485018:G:C	49	95.9	0.96	0.08606
5:99485157:C:T	50	98	1	0.1834
5:99485158:C:T	50	98	1	0.1843
5:99485275:A:T	50	100	0.98	0.01162
5:99485368:A:G	50	100	1	0.2554
5:99485436:C:A	50	100	1	0.2885
5:99485582:T:A	50	100	1	0.01634
5:99485619:G:A	50	100	1	0.01834
5:99486065:T:A	50	100	0.99	0.05792
5:99486209:C:G	50	98	1	0.2288
5:99486269:A:G	50	100	1	0.01888
5:99486432:T:C	49	100	1	0.08715
5:99486583:G:T	50	100	0.99	0.05773
5:99486970:T:C	50	100	1	0.01924
5:99487121:T:G	45	93.3	1	0.3695
5:99487144:T:C	47	89.4	1	0.1846
5:99487190:T:C	50	94	1	0.4016
5:99487226:G:C	49	91.8	1	0.1843
5:99487254:C:T	49	93.9	0.98	0.1841
5:99487255:G:A	50	100	0.99	0.05792
5:99487500:G:A	49	98	0.99	0.1489
5:99487689:G:A	49	93.9	0.7	0.01979
5:99487825:G:A	47	93.6	1	0.4012
5:99487907:T:C	50	100	1	0.01725
5:99488098:G:T	50	100	1	0.2867
5:99488114:T:G	50	100	1	0.2867
5:99488514:A:G	50	100	1	0.01634
5:99488533:T:G	50	100	1	0.08696
5:99488592:C:A	50	98	1	0.2547
5:99488702:T:G	50	100	1	0.2718
5:99488758:T:C	50	100	1	0.08696
5:99488846:G:T	50	98	0.62	0.01089
5:99488903:G:T	50	100	1	0.0167
5:99488996:C:T	50	100	1	0.01634
5:99489241:G:A	49	98	1	0.01398
5:99489598:G:A	50	100	1	0.01924
5:99489734:A:G	50	100	1	0.2825
5:99489923:A:G	50	98	0.97	0.266
5:99489926:A:C	50	90	0.87	0.06863
5:99490142:C:T	50	100	0.9	0.01652
5:99490150:G:T	49	87.8	1	0.08696
5:99490169:T:C	50	100	0.99	0.05755
5:99490514:G:A	50	100	0.99	0.06572
5:99490525:G:A	50	100	1	0.1843
5:99490852:G:T	49	98	0.92	0.01162
5:99491429:T:A	50	98	0.97	0.02614
5:99491430:T:A	50	94	0.98	0.4768
5:99491431:A:T	50	94	0.99	0.4546
5:99491432:A:T	50	98	0.87	0.1196
5:99491800:G:T	50	100	1	0.01634
5:99491955:A:G	50	100	1	0.2878
5:99492370:A:G	50	100	0.99	0.05374
5:99492438:A:T	50	100	1	0.2545
5:99492468:A:G	50	100	1	0.02451
5:99492546:C:T	50	100	0.99	0.04975
5:99492667:T:C	50	98	0.99	0.252
5:99492990:T:A	50	100	1	0.01924
5:99493635:A:T	49	100	0.87	0.04267
5:99493971:G:A	50	100	0.99	0.04956
5:99494226:A:G	50	100	0.99	0.05792
5:99494491:A:G	50	100	1	0.1921
5:99494711:T:G	50	100	1	0.01126
5:99495153:T:C	22	86.4	1	0.04484
5:99495206:A:G	42	100	1	0.01652
5:99495440:G:T	50	100	0.99	0.01943
5:99495553:T:C	50	100	1	0.01126
5:99495679:C:T	50	100	1	0.2861
5:99495705:A:T	50	100	1	0.1923
5:99495794:A:G	50	100	1	0.0118
5:99496240:C:T	50	100	1	0.03758
5:99496670:T:C	50	98	0.87	0.01289
5:99496862:A:G	50	100	0.84	0.01634
5:99497357:C:T	50	100	1	0.02415
5:99497374:C:T	50	100	1	0.01761
5:99497436:C:G	50	100	0.99	0.02542
5:99497571:C:T	50	98	1	0.1837
5:99497594:C:T	50	98	1	0.2529
5:99497930:A:G	50	100	1	0.01634
5:99498134:G:A	50	100	1	0.08715
5:99498168:A:G	50	100	1	0.06409
5:99498198:G:A	50	98	0.99	0.08733
5:99498318:T:C	32	100	0.94	0.1049
5:99498330:T:C	36	88.9	1	0.1621
5:99498549:G:C	50	100	1	0.04248
5:99498753:C:T	50	98	1	0.4012
5:99498943:A:G	42	92.9	0.89	0.1774
5:99500079:G:A	40	97.5	1	0.02342
5:99500323:A:G	45	75.6	0.98	0.1707
5:99500561:T:C	50	100	1	0.1924
5:99500607:A:G	50	100	1	0.0325
5:99500748:A:G	50	100	1	0.1926
5:99500868:A:G	50	100	0.98	0.03286
5:99501058:G:A	50	100	1	0.4005
5:99501195:T:C	50	100	1	0.01761
5:99501228:G:A	50	100	1	0.1923
5:99501503:A:G	50	98	0.98	0.06518
5:99501622:A:C	50	100	1	0.05773
5:99501812:A:G	50	100	0.93	0.01816
5:99501953:A:G	50	100	1	0.08715
5:99502116:G:A	50	92	0.92	0.0187
5:99502352:A:C	29	75.9	0.98	0.04484
5:99502391:A:G	43	83.7	0.98	0.03595
5:99502464:A:G	50	100	1	0.01289
5:99502483:A:T	50	100	1	0.01634
5:99502552:G:C	50	98	1	0.2547
5:99502565:G:A	50	100	1	0.04993
5:99502734:G:A	48	95.8	1	0.2384
5:99502785:A:G	50	100	0.95	0.01634
5:99503165:T:G	49	98	1	0.03341
5:99503176:A:T	48	95.8	1	0.1845
5:99503374:C:T	50	100	1	0.08696
5:99503379:A:G	50	100	1	0.01634
5:99503496:A:C	50	100	1	0.01126
5:99503554:G:A	50	100	1	0.06572
5:99503604:C:T	50	100	0.95	0.01634
5:99503731:G:A	50	92	1	0.398
5:99503762:A:G	50	100	1	0.01634
5:99503962:A:G	46	95.7	1	0.08715
5:99507387:T:C	50	100	1	0.4011
5:99507408:C:T	50	100	1	0.08715
5:99507536:G:A	50	100	1	0.2364
5:99507825:C:T	50	100	1	0.2852
5:99508417:C:T	50	100	1	0.01053
5:99508451:G:A	50	100	1	0.2293
5:99508511:C:T	50	100	1	0.2542
5:99508633:A:G	50	100	1	0.3695
5:99508659:T:C	50	100	1	0.01924
5:99509050:C:T	50	100	1	0.285
5:99509187:T:C	49	100	1	0.285
5:99509196:C:G	50	100	1	0.02433
5:99509266:C:T	49	98	1	0.3613
5:99509284:C:T	49	98	1	0.285
5:99509366:C:T	50	100	0.97	0.01906
5:99509600:A:G	50	100	1	0.01144
5:99509760:T:G	50	100	1	0.02433
5:99509856:A:T	50	100	1	0.04466
5:99510070:A:G	50	100	1	0.01216
5:99510599:G:A	50	100	1	0.04466
5:99510752:G:T	50	100	1	0.2821
5:99510901:A:G	50	100	1	0.3141
5:99510911:A:C	50	100	1	0.04484
5:99511123:C:T	50	100	1	0.05501
5:99511219:G:A	50	100	1	0.01634
5:99511247:G:A	50	100	1	0.01688
5:99511542:A:T	50	100	1	0.04684
5:99512033:A:G	50	100	1	0.04539
5:99512625:G:A	50	100	1	0.02433
5:99512806:A:G	50	100	1	0.2375
5:99512814:T:C	50	100	1	0.01634
5:99512821:T:C	50	100	1	0.04684
5:99512958:G:A	50	100	1	0.04684
5:99513000:C:T	50	100	1	0.05501
5:99513074:G:A	50	100	1	0.05519
5:99513201:G:A	50	100	1	0.05537
5:99513209:G:A	50	100	0.98	0.09005
5:99513288:A:C	50	100	1	0.2881
5:99513317:A:G	50	100	1	0.01634
5:99513780:A:T	50	100	1	0.01906
5:99514093:C:T	50	100	1	0.01634
5:99514301:G:A	50	100	0.78	0.01561
5:99514420:G:A	50	100	1	0.08787
5:99514705:T:C	48	95.8	0.99	0.2584
5:99514931:C:T	50	100	1	0.1621
5:99515074:T:G	50	100	1	0.02433
5:99515100:A:G	50	100	1	0.04484
5:99515294:A:G	49	100	0.99	0.04666
5:99515445:A:G	50	100	0.98	0.36870000000000003
5:99515651:C:G	50	100	1	0.1845
5:99515678:C:T	50	100	1	0.2858
5:99515687:A:G	50	100	0.98	0.368
5:99516075:C:T	50	100	1	0.04666
5:99516104:A:G	50	100	1	0.01634
5:99516147:A:G	50	94	1	0.3618
5:99516711:A:C	50	100	0.99	0.2876
5:99517240:A:G	50	100	0.99	0.2569
5:99518537:C:T	45	91.1	0.8	0.104
5:99518850:G:C	46	100	1	0.01144
5:99518895:A:G	43	86	0.95	0.1937
5:99518973:C:T	49	85.7	0.97	0.3469
5:99519039:G:A	50	92	0.98	0.1688
5:99519061:T:C	50	88	0.61	0.05592
5:99519114:G:A	49	89.8	0.92	0.4492
5:99519134:A:G	50	92	0.96	0.4031
5:99519260:A:T	50	98	0.97	0.293
5:99519475:C:T	37	91.9	1	0.04466
5:99519646:G:A	43	97.7	0.98	0.08787
5:99519734:G:A	42	81	0.96	0.1857
5:99519807:G:A	40	90	0.98	0.04557
5:99519827:G:T	46	78.3	0.96	0.4123
5:99520096:A:G	49	95.9	1	0.04757
5:99520225:C:T	50	96	0.94	0.1963
5:99520780:A:G	47	97.9	1	0.01035
5:99520925:G:A	50	100	1	0.01707
5:99521120:T:C	50	100	1	0.04466
5:99521128:A:G	50	98	1	0.4031
5:99521130:C:G	50	96	1	0.07081
5:99521558:A:G	50	100	1	0.01144
5:99521580:C:T	50	100	0.99	0.02342
5:99521657:G:A	46	100	1	0.01616
5:99521793:G:A	50	100	0.98	0.1089
5:99522418:G:A	50	96	0.98	0.1207
5:99522443:G:A	50	100	1	0.01779
5:99522471:G:A	50	96	0.91	0.02415
5:99522516:T:G	50	90	0.97	0.4873
5:99522518:T:G	49	95.9	0.94	0.04448
5:99522696:C:G	50	76	0.76	0.02687
5:99522731:C:G	50	100	0.98	0.01289
5:99522748:G:C	50	100	0.99	0.02977
5:99523775:C:T	50	98	0.96	0.04212
5:99523983:T:C	49	98	0.85	0.02288
5:99524054:C:A	50	98	0.87	0.01997
5:99524112:G:C	50	86	0.94	0.2936
5:99524154:G:T	50	78	0.92	0.1596
5:99524156:T:G	50	82	0.85	0.06954
5:99524222:A:G	50	86	0.82	0.0866
5:99524256:A:G	50	78	0.89	0.12
5:99524331:A:C	50	100	0.97	0.0167
5:99524369:G:C	50	98	0.78	0.02142
5:99524398:A:G	50	98	0.9	0.2072
5:99524542:G:A	50	98	0.92	0.1127
5:99526366:G:T	50	78	0.83	0.148
5:99526423:C:T	50	100	0.95	0.09259
5:99527474:G:A	50	98	0.96	0.2131
5:99527524:T:G	48	89.6	0.96	0.3943
5:99527584:G:C	49	100	1	0.01634
5:99527982:T:C	49	100	1	0.04448
5:99528091:A:G	50	100	0.99	0.2801
5:99528280:A:G	50	98	0.99	0.2849
5:99528342:G:C	50	100	0.99	0.01634
5:99528359:A:G	50	100	0.98	0.1963
5:99528442:G:A	50	100	0.99	0.2553
5:99528789:A:G	50	94	0.98	0.07153
5:99528795:C:G	50	100	0.99	0.3188
5:99528993:G:C	50	98	0.99	0.1935
5:99529004:T:A	50	98	0.98	0.03377
5:99529060:T:C	50	98	0.96	0.02451
5:99529134:G:A	50	98	0.98	0.03922
5:99529206:C:T	50	100	1	0.04666
5:99529409:T:C	50	84	0.93	0.384
5:99529700:T:C	50	100	1	0.04557
5:99529712:C:T	50	100	1	0.04666
5:99529884:C:T	29	93.1	1	0.04593
5:99529908:T:G	33	75.8	0.93	0.2502
5:99530338:C:T	50	98	0.93	0.05356
5:99530369:C:G	50	100	0.98	0.02433
5:99530612:T:A	48	91.7	0.97	0.2353
5:99530663:G:C	50	100	1	0.04448
5:99530693:A:G	50	98	0.99	0.4007
5:99530704:G:A	49	98	1	0.2554
5:99530724:T:C	50	100	0.98	0.02469
5:99530840:T:A	50	100	1	0.04684
5:99530957:T:C	50	98	0.98	0.2709
5:99531074:G:A	50	96	0.98	0.2696
5:99531077:G:A	50	100	1	0.01743
5:99531219:C:G	50	100	1	0.01089
5:99531337:C:G	50	98	1	0.1935
5:99531462:C:T	49	98	1	0.04557
5:99531740:C:T	44	88.6	1	0.4032
5:99531776:G:A	45	97.8	1	0.04448
5:99532096:T:G	47	95.7	1	0.09877
5:99532400:G:T	49	89.8	0.88	0.1028
5:99532403:G:A	48	97.9	0.89	0.04829
5:99532469:G:A	47	97.9	0.98	0.02614
5:99533012:T:G	49	89.8	0.89	0.03413
5:99533179:T:A	48	100	0.88	0.06718
5:99533184:T:C	48	95.8	0.77	0.04811
5:99533315:C:G	50	92	0.94	0.2674
5:99533363:G:A	50	94	0.85	0.03813
5:99533484:T:G	50	100	1	0.2549
5:99533485:A:T	50	96	1	0.252
5:99533766:C:T	50	98	1	0.1941
5:99533966:C:G	49	87.8	1	0.2429
5:99534170:C:T	50	100	1	0.02832
5:99534290:A:G	49	98	1	0.04557
5:99534318:T:C	49	100	1	0.01906
5:99534375:C:T	50	100	1	0.4029
5:99534408:C:T	50	100	1	0.01289
5:99534484:A:G	50	96	0.99	0.4065
5:99534584:C:T	50	100	1	0.287
5:99534605:G:T	50	100	1	0.01089
5:99534729:C:T	50	100	1	0.01634
5:99534730:G:A	50	100	1	0.4029
5:99534839:A:G	50	100	1	0.01344
5:99535006:G:T	50	98	1	0.2727
5:99535046:G:T	50	100	1	0.01652
5:99535064:G:T	50	100	1	0.01634
5:99535137:C:T	50	100	1	0.1935
5:99535256:C:T	50	100	1	0.3175
5:99535286:G:A	49	100	0.86	0.01634
5:99535388:C:T	49	100	0.94	0.01634
5:99535392:C:T	49	100	1	0.2874
5:99535411:C:T	49	100	1	0.2874
5:99535580:A:G	50	96	1	0.2549
5:99535627:G:C	48	91.7	0.98	0.08769
5:99535637:A:C	46	95.7	0.96	0.04466
5:99535663:T:C	46	93.5	1	0.04448
5:99535676:G:T	50	84	1	0.2874
5:99535690:C:T	50	100	1	0.01634
5:99535989:G:T	50	96	0.99	0.2918
5:99536055:T:C	50	92	0.98	0.3744
5:99536199:A:G	50	98	0.85	0.01162
5:99536338:T:C	49	98	1	0.02433
5:99536402:G:A	50	98	1	0.01162
5:99536404:C:G	50	96	0.99	0.2907
5:99536431:G:A	50	96	0.92	0.04503
5:99536625:C:G	49	93.9	0.87	0.01743
5:99537037:C:T	49	100	1	0.02469
5:99537063:A:G	48	97.9	1	0.02451
5:99537301:A:G	50	98	0.71	0.01507
5:99537574:A:G	50	98	0.97	0.01961
5:99538135:G:A	49	95.9	0.94	0.3337
5:99538357:G:A	50	100	1	0.05501
5:99538403:G:A	50	100	0.94	0.03268
5:99538469:C:G	50	100	1	0.193
5:99538631:A:G	50	100	1	0.4031
5:99538974:C:G	50	100	0.95	0.1037
5:99539209:C:T	48	100	0.97	0.01616
5:99539614:C:A	50	100	0.99	0.01452
5:99539750:A:T	50	100	1	0.08769
5:99539828:C:T	47	95.7	1	0.04557
5:99539931:A:G	48	97.9	0.99	0.282
5:99539999:T:G	50	100	1	0.2536
5:99540009:T:A	50	100	1	0.01634
5:99540013:A:G	50	100	1	0.2896
5:99540414:G:A	50	100	1	0.402
5:99540525:T:A	48	100	1	0.04448
5:99540584:C:T	50	100	1	0.2872
5:99540871:A:G	49	98	1	0.04684
5:99540996:T:C	49	98	1	0.4031
5:99541035:G:T	50	100	1	0.2534
5:99541133:T:A	50	100	1	0.01634
5:99541189:G:A	50	100	1	0.04557
5:99541468:T:C	50	100	1	0.04739
5:99541718:G:C	50	98	1	0.4032
5:99541738:A:G	50	100	1	0.2369
5:99541741:G:T	50	100	1	0.2429
5:99541909:T:G	50	100	1	0.09895
5:99542183:G:A	50	100	1	0.02433
5:99542302:C:T	50	96	1	0.4031
5:99542468:G:C	50	100	1	0.256
5:99542483:G:C	50	100	1	0.4029
5:99542742:A:G	50	100	1	0.1934
5:99542969:A:G	50	100	1	0.3867
5:99543063:A:G	50	100	1	0.4029
5:99543100:T:A	50	100	1	0.2564
5:99543308:A:C	50	100	1	0.02433
5:99543309:A:G	50	100	1	0.01634
5:99543311:C:T	50	100	1	0.2534
5:99543427:A:T	50	100	0.99	0.03105
5:99543638:A:G	50	100	1	0.05011
5:99543934:C:A	50	98	1	0.3869
5:99544085:T:C	50	100	0.99	0.2725
5:99544145:G:C	50	100	0.99	0.4032
5:99544177:C:T	50	100	0.93	0.01126
5:99544242:G:T	50	100	1	0.04811
5:99544390:G:A	50	100	1	0.02433
5:99544595:A:G	50	100	0.97	0.04666
5:99544726:T:A	50	100	0.99	0.4198
5:99545021:T:C	50	100	1	0.04648
5:99545408:A:G	50	100	1	0.03558
5:99545486:G:C	50	100	1	0.06645
5:99546331:A:G	50	100	1	0.04775
5:99546408:T:G	50	100	1	0.01924
5:99546430:C:A	50	100	1	0.01906
5:99546689:C:T	50	100	0.99	0.4198
5:99546770:T:C	50	100	1	0.08243
5:99546837:G:T	50	100	0.99	0.2587
5:99546999:G:A	50	100	1	0.01906
5:99547160:G:A	50	100	0.94	0.01743
5:99547469:G:A	50	100	1	0.2947
5:99547526:G:A	50	100	0.99	0.04448
5:99547921:T:A	50	100	1	0.04448
5:99548074:C:A	50	100	1	0.1932
5:99548368:A:G	50	100	0.82	0.01634
5:99548502:T:C	50	90	0.99	0.2823
5:99548504:T:C	50	86	0.98	0.3558
5:99548557:G:A	48	89.6	0.93	0.3295
5:99548559:G:A	46	95.7	0.81	0.03831
5:99548682:A:G	50	100	1	0.256
5:99548710:G:C	50	100	1	0.08261
5:99548726:G:A	50	100	1	0.01707
5:99549143:G:A	50	100	1	0.2534
5:99549162:A:G	50	100	0.98	0.2377
5:99549776:A:G	50	100	1	0.03141
5:99550040:G:A	50	100	1	0.01634
5:99550612:A:G	50	100	1	0.2569
5:99551159:C:G	50	100	1	0.4018
5:99551585:C:A	50	100	1	0.1932
5:99551693:A:G	50	100	1	0.1373
5:99551713:G:T	50	100	1	0.02415
5:99551879:C:G	50	100	0.97	0.0955
5:99551913:T:C	50	100	1	0.3747
5:99552261:A:G	50	100	1	0.03341
5:99552384:A:G	50	100	1	0.3056
5:99552388:C:T	50	100	1	0.2569
5:99552650:T:G	50	100	1	0.065
5:99552744:A:G	50	100	1	0.1934
5:99552746:T:C	50	100	1	0.01089
5:99553153:G:T	50	100	1	0.4196
5:99553277:G:A	50	98	1	0.0443
5:99553512:G:C	50	100	1	0.0463
5:99553597:T:G	50	100	1	0.2262
5:99553607:C:T	50	100	1	0.01434
5:99554268:G:A	50	100	1	0.04648
5:99554328:G:A	50	100	1	0.1932
5:99554427:A:G	50	100	1	0.01779
5:99554512:T:C	50	100	1	0.01035
5:99554913:C:G	50	100	1	0.3538
5:99555406:C:A	50	100	1	0.1619
5:99555575:A:G	50	100	1	0.03304
5:99556877:T:A	50	100	1	0.04684
5:99556919:C:A	50	100	1	0.08715
5:99556985:G:A	50	100	1	0.08696
5:99557469:C:T	50	100	1	0.01652
5:99557531:A:C	50	100	1	0.01144
5:99557916:G:T	49	100	1	0.01144
5:99558069:A:G	50	100	1	0.2718
5:99558140:G:A	50	100	1	0.04684
5:99558420:G:T	50	100	1	0.1934
5:99558438:G:C	50	100	1	0.03304
5:99558622:C:A	50	100	1	0.3538
5:99558690:T:G	50	100	1	0.03304
5:99558770:G:T	50	100	1	0.02415
5:99558975:C:G	50	100	1	0.3992
5:99559013:T:C	50	100	1	0.06899
5:99559028:G:A	50	100	1	0.3054
5:99559060:C:T	50	100	0.95	0.01598
5:99559133:T:C	50	100	1	0.01634
5:99559174:C:T	50	100	1	0.03214
5:99559198:T:C	50	100	1	0.06681
5:99559224:A:C	50	98	1	0.3048
5:99559240:C:T	50	100	1	0.0276
5:99559243:T:C	50	100	1	0.01634
5:99559273:C:T	50	100	0.95	0.06881
5:99559440:C:T	50	100	1	0.305
5:99559449:G:T	50	100	1	0.2738
5:99559523:C:T	50	100	1	0.3052
5:99559681:A:G	50	100	1	0.3749
5:99559742:C:T	50	100	1	0.01634
5:99559794:G:A	50	100	0.94	0.01144
5:99559885:A:C	50	96	1	0.3542
5:99559888:C:G	50	94	1	0.354
5:99559955:G:A	50	100	1	0.06699
5:99559991:A:G	50	100	1	0.06699
5:99560008:G:T	50	100	1	0.01634
5:99560095:C:A	50	100	1	0.01198
5:99560256:C:T	50	100	1	0.02415
5:99560279:C:A	50	100	1	0.03304
5:99560291:G:A	50	100	1	0.3057
5:99560326:T:C	50	100	1	0.1935
5:99560377:G:A	50	100	1	0.2264
5:99560442:G:A	50	100	1	0.2567
5:99560613:C:T	50	100	1	0.3054
5:99560706:C:A	50	100	1	0.3137
5:99560851:A:G	50	100	1	0.2569
5:99561024:G:C	50	100	1	0.04702
5:99561355:C:A	50	100	1	0.4014
5:99561594:T:G	50	98	1	0.354
5:99561708:A:G	50	100	0.99	0.01779
5:99561753:A:G	50	100	1	0.01634
5:99561767:G:A	50	100	1	0.04702
5:99561793:T:G	50	100	1	0.2364
5:99562065:A:T	50	100	1	0.4188
5:99562175:G:T	50	100	0.79	0.0207
5:99562198:C:G	50	100	1	0.4011
5:99562242:G:A	50	100	1	0.0276
5:99562250:T:A	50	100	1	0.02778
5:99562336:G:C	50	100	1	0.4205
5:99562367:G:A	50	98	0.98	0.04539
5:99562596:A:G	50	100	1	0.02415
5:99562946:T:C	50	100	1	0.2569
5:99563130:C:T	50	100	1	0.02415
5:99563154:A:G	50	100	1	0.2938
5:99563197:G:A	50	98	1	0.1932
5:99563322:T:A	50	100	1	0.01634
5:99563355:G:A	50	100	1	0.01144
5:99563597:G:T	50	100	1	0.2569
5:99563692:G:T	50	100	1	0.04793
5:99563828:C:T	50	100	1	0.3056
5:99563838:G:A	50	100	1	0.01089
5:99563874:T:C	50	100	1	0.374
5:99563956:C:T	50	100	1	0.08733
5:99563958:T:C	50	100	1	0.01688
5:99563983:C:G	50	100	1	0.01471
5:99564051:T:C	50	100	1	0.2536
5:99564369:A:G	50	100	1	0.0276
5:99564927:G:T	50	100	0.96	0.01452
5:99565132:G:C	50	100	1	0.3814
5:99565188:A:T	50	100	1	0.01743
5:99565258:T:C	50	100	1	0.01289
5:99565283:C:G	50	100	1	0.01652
5:99565461:C:T	50	100	1	0.2569
5:99567145:A:T	50	100	1	0.01144
5:99567239:T:A	50	100	1	0.3814
5:99567301:T:A	50	100	1	0.01126
5:99567337:T:C	50	100	1	0.02306
5:99567338:G:A	50	100	0.97	0.2333
5:99567495:A:G	49	100	1	0.2093
5:99567645:A:G	50	100	1	0.01634
5:99567806:C:A	50	100	1	0.2093
5:99568119:G:C	50	100	1	0.4016
5:99568194:G:C	50	100	1	0.01688
5:99568458:A:G	50	100	1	0.2367
5:99568628:G:C	50	100	1	0.2086
5:99568819:C:T	50	100	1	0.01688
5:99569166:G:A	50	100	1	0.01688
5:99569588:T:C	50	100	1	0.3054
5:99570224:C:T	50	100	1	0.05102
5:99570668:T:C	50	100	1	0.01688
5:99570709:A:T	50	100	1	0.02415
5:99570821:G:T	50	100	1	0.2262
5:99571798:C:T	50	100	1	0.3996
5:99571990:T:C	50	100	1	0.01924
5:99572041:C:G	50	100	1	0.3738
5:99572153:A:C	50	100	1	0.0679
5:99572289:G:T	50	100	0.97	0.02814
5:99573127:A:G	50	100	1	0.06772
5:99573140:T:G	50	100	1	0.01144
5:99573222:A:G	49	100	1	0.01634
5:99573536:G:A	50	100	1	0.01144
5:99573582:A:G	50	98	0.94	0.0118
5:99573678:C:T	50	100	1	0.01688
5:99573690:A:G	50	100	1	0.01688
5:99573973:A:G	50	100	1	0.4016
5:99574220:G:A	50	100	1	0.3537
5:99574736:A:C	50	100	1	0.3535
5:99574770:C:T	50	100	1	0.04793
5:99574840:G:A	47	83	1	0.2567
5:99575018:C:A	50	98	1	0.04775
5:99575092:T:G	50	100	1	0.01707
5:99575297:G:A	50	100	1	0.03268
5:99575510:T:C	39	92.3	0.99	0.2562
5:99577142:C:T	50	100	1	0.0236
5:99577511:G:T	50	94	0.93	0.06009
5:99577531:C:G	50	100	1	0.01924
5:99577563:C:G	50	100	1	0.01652
5:99577988:C:A	49	100	1	0.06645
5:99578014:A:G	49	100	1	0.01144
5:99578257:T:C	50	100	1	0.2585
5:99578329:A:C	50	100	1	0.2571
5:99578396:G:A	50	98	1	0.258
5:99578737:A:G	50	100	1	0.06645
5:99578943:T:A	50	100	1	0.02415
5:99579095:G:A	49	100	0.99	0.2115
5:99579168:A:C	49	95.9	1	0.09641
5:99579223:G:A	44	84.1	0.99	0.2938
5:99579243:T:G	47	100	1	0.01452
5:99579499:G:A	50	100	1	0.3054
5:99579521:A:C	50	100	1	0.08733
5:99579862:C:G	50	100	1	0.01979
5:99579942:A:G	50	100	1	0.3736
5:99579969:C:G	50	100	0.99	0.06609
5:99580072:G:A	50	100	1	0.01198
5:99580227:C:A	50	100	1	0.3816
5:99580393:G:T	48	95.8	1	0.2536
5:99581003:A:G	50	98	1	0.2921
5:99581048:A:C	50	90	0.98	0.07444
5:99581473:G:C	50	100	1	0.01634
5:99581530:C:T	50	100	0.98	0.1638
5:99581904:G:A	50	100	1	0.3032
5:99582246:A:C	50	100	1	0.08733
5:99582515:C:A	50	100	1	0.01779
5:99583214:A:G	49	100	0.99	0.01126
5:99583286:A:T	50	100	0.99	0.09096
5:99583453:T:C	50	100	1	0.09078
5:99583576:C:T	50	100	1	0.01434
5:99583634:C:G	50	100	1	0.2948
5:99583668:A:G	50	100	1	0.01634
5:99585016:T:G	50	98	0.99	0.2952
5:99585156:T:C	45	95.6	0.99	0.2954
5:99585237:C:T	41	78	1	0.209
5:99585469:T:G	50	98	1	0.2569
5:99585530:A:G	50	96	1	0.01017
5:99585573:G:T	50	98	1	0.2816
5:99585604:T:C	50	100	1	0.01452
5:99585718:G:T	50	100	1	0.3108
5:99585775:C:A	50	100	1	0.3321
5:99585779:A:C	50	100	0.99	0.2585
5:99585811:G:A	50	98	1	0.2683
5:99585868:G:A	50	98	1	0.3597
5:99585876:A:T	50	100	1	0.1044
5:99585994:C:T	50	100	1	0.08733
5:99586885:A:G	50	98	1	0.2571
5:99586950:C:T	50	100	0.99	0.2587
5:99587038:G:A	50	98	1	0.2816
5:99587189:G:A	50	100	0.78	0.02397
5:99587195:A:G	50	98	1	0.3735
5:99587233:A:G	50	100	1	0.09078
5:99587363:G:A	50	100	1	0.01707
5:99587585:A:G	50	100	1	0.4784
5:99587685:C:A	50	100	0.99	0.2515
5:99587715:C:T	50	100	0.99	0.2515
5:99587961:C:T	50	100	0.98	0.01634
5:99588180:A:G	50	98	0.92	0.02505
5:99588251:A:T	50	100	0.89	0.04285
5:99588369:T:G	50	98	0.99	0.06954
5:99588371:C:G	50	98	0.99	0.3479
5:99588555:G:A	50	100	1	0.0167
5:99588591:C:T	50	98	0.99	0.1206
5:99589060:A:T	50	98	1	0.3943
5:99589143:T:G	50	100	1	0.01725
5:99589243:C:T	50	100	1	0.3945
5:99589282:C:A	50	100	1	0.2513
5:99589439:A:G	50	98	1	0.02487
5:99589470:A:G	50	100	0.98	0.06373
5:99589508:G:A	50	100	1	0.01961
5:99589604:A:G	50	100	0.95	0.1142
5:99589642:G:A	50	100	1	0.4996
5:99589936:C:G	50	100	1	0.03195
5:99589968:A:G	50	100	1	0.09096
5:99589977:C:T	50	100	1	0.3942
5:99589984:C:T	50	100	0.98	0.114
5:99590191:A:T	50	100	1	0.02469
5:99590350:C:T	50	100	0.98	0.06373
5:99590420:T:C	50	98	1	0.07371
5:99590491:G:A	50	100	0.98	0.08842
5:99590787:C:A	50	100	1	0.03195
5:99591029:T:G	50	100	0.99	0.1138
5:99591076:C:A	50	100	0.89	0.02197
5:99591479:G:T	50	100	1	0.01943
5:99591658:C:T	50	100	1	0.01961
5:99591849:A:G	50	100	1	0.02106
5:99591880:G:A	50	100	0.99	0.114
5:99591984:A:G	50	100	1	0.02469
5:99592020:C:A	50	100	1	0.01452
5:99592200:G:C	50	100	1	0.01725
5:99592270:A:G	50	100	1	0.01344
5:99592775:G:C	50	100	1	0.4577
5:99593109:T:C	50	100	0.98	0.06373
5:99593246:A:G	50	100	1	0.3943
5:99593288:A:T	50	100	0.96	0.02469
5:99593571:T:C	50	100	1	0.02469
5:99593834:A:G	50	100	1	0.01543
5:99593845:G:C	50	100	1	0.01943
5:99593919:C:A	50	100	0.99	0.114
5:99594015:T:C	50	100	1	0.2515
5:99594499:C:T	50	100	0.98	0.06391
5:99594982:C:T	50	100	1	0.3942
5:99595012:A:C	50	100	1	0.3893
5:99595447:C:A	49	100	1	0.2556
5:99595764:A:G	50	100	1	0.3942
5:99596108:A:G	50	100	0.84	0.02814
5:99596435:C:T	50	100	0.97	0.02487
5:99596504:A:G	50	100	1	0.2507
5:99596601:T:A	50	100	1	0.01525
5:99596818:G:A	50	100	1	0.4826
5:99596856:A:G	50	100	1	0.07444
5:99596999:A:G	50	100	1	0.01344
5:99597021:A:G	50	100	1	0.02469
5:99597133:C:T	50	100	0.98	0.08842
5:99597399:G:A	50	100	1	0.09168
5:99597437:T:C	50	100	1	0.2509
5:99597466:G:A	50	100	0.99	0.2509
5:99598208:C:G	50	100	1	0.01652
5:99598357:C:T	50	100	1	0.01652
5:99598422:A:T	50	100	1	0.02451
5:99598450:C:T	50	100	1	0.01943
5:99598856:G:T	50	100	1	0.07444
5:99599284:T:C	50	100	1	0.2509
5:99599529:G:A	50	100	1	0.02869
5:99599594:T:G	44	100	1	0.01489
5:99599665:A:G	48	97.9	1	0.2509
5:99599781:T:C	50	98	0.99	0.1147
5:99600059:C:T	50	100	0.99	0.1427
5:99600546:C:A	50	100	1	0.01997
5:99600613:C:G	50	100	0.95	0.02324
5:99600968:A:G	50	100	1	0.07444
5:99601136:C:A	50	100	1	0.248
5:99601671:T:C	50	100	1	0.01943
5:99602150:A:G	50	100	0.95	0.02288
5:99602377:A:G	49	100	1	0.4989
5:99602942:A:C	50	100	1	0.01652
5:99604681:A:G	50	100	0.98	0.08987
5:99605080:G:T	50	100	0.95	0.02306
5:99605141:A:G	50	100	1	0.01725
5:99605423:A:G	50	100	1	0.2329
5:99605867:G:T	50	90	1	0.2513
5:99606006:C:G	50	100	1	0.3945
5:99606404:A:G	50	100	1	0.02977
5:99606681:A:C	50	100	0.9	0.01126
5:99606895:G:C	50	100	1	0.09168
5:99607365:T:A	50	100	1	0.3942
5:99607885:T:C	50	100	1	0.4862
5:99607982:A:C	50	100	0.98	0.06391
5:99608831:T:A	50	100	1	0.1191
5:99608864:A:G	50	100	1	0.2511
5:99608881:C:T	50	100	1	0.2511
5:99609219:T:C	50	100	1	0.01725
5:99609326:T:A	50	100	1	0.4842
5:99609962:A:G	50	100	1	0.01725
5:99609966:T:C	50	100	1	0.2331
5:99610135:A:G	50	100	1	0.02524
5:99610425:G:A	50	98	1	0.08224
5:99610547:A:C	50	100	1	0.09187
5:99610782:G:A	50	100	0.89	0.01362
5:99610928:A:T	50	98	1	0.1151
5:99611064:A:G	50	100	1	0.0236
5:99611197:A:G	50	100	1	0.03032
5:99611745:A:C	50	98	1	0.1202
5:99612126:A:G	50	98	1	0.2375
5:99612554:G:A	50	100	1	0.01943
5:99612616:A:C	50	98	1	0.1202
5:99612693:T:C	49	100	1	0.01743
5:99612751:T:C	50	98	1	0.06245
5:99612826:A:G	50	100	1	0.02179
5:99613062:G:A	50	100	1	0.2331
5:99613697:A:G	50	100	1	0.02505
5:99614076:G:A	50	100	1	0.07407
5:99614184:G:C	50	100	1	0.2511
5:99614506:A:G	50	100	1	0.486
5:99614508:T:C	50	100	1	0.02505
5:99614670:A:G	50	98	1	0.0817
5:99614701:G:A	50	100	1	0.0915
5:99614829:C:T	50	98	0.88	0.03268
5:99615047:G:A	50	100	0.98	0.0236
5:99615386:T:C	50	100	0.76	0.01362
5:99615452:G:A	50	100	1	0.2511
5:99615645:G:T	50	100	0.99	0.2511
5:99615820:G:T	50	100	1	0.01943
5:99616203:A:G	50	100	1	0.02524
5:99616792:T:C	50	98	1	0.0817
5:99616843:A:G	50	100	1	0.02505
5:99617233:C:G	50	100	1	0.03014
5:99617327:A:C	50	100	1	0.01943
5:99617384:G:A	50	100	0.91	0.02887
5:99617652:T:G	50	100	1	0.03014
5:99617836:A:G	50	100	1	0.02524
5:99617841:A:T	50	100	1	0.01943
5:99617906:T:C	50	100	1	0.4858
5:99618268:C:A	50	100	1	0.0748
5:99618530:T:C	50	100	1	0.2375
5:99619925:C:T	50	100	1	0.03014
5:99620198:A:C	50	100	1	0.4829
5:99620601:A:T	50	100	1	0.01943
5:99620643:C:T	50	100	1	0.4842
5:99620646:G:A	50	100	1	0.02542
5:99620670:G:A	50	100	0.99	0.02342
5:99620964:G:A	50	98	0.68	0.01507
5:99621129:C:T	50	100	1	0.2333
5:99621374:C:T	50	100	1	0.03014
5:99621426:G:A	50	100	1	0.01943
5:99621560:G:A	50	100	0.99	0.1082
5:99621600:A:G	50	100	1	0.01289
5:99621804:G:A	50	100	1	0.01325
5:99622227:C:T	50	100	1	0.2598
5:99622298:A:G	50	100	1	0.246
5:99622492:T:C	50	100	0.98	0.0463
5:99622551:C:A	50	100	1	0.01325
5:99622876:G:C	50	100	0.95	0.1153
5:99623114:A:T	50	100	1	0.2173
5:99623224:A:G	50	100	1	0.1158
5:99623464:C:T	50	98	1	0.1211
5:99623669:A:C	50	100	1	0.02578
5:99624205:A:G	50	100	1	0.2335
5:99624539:A:G	50	100	1	0.2522
5:99624541:T:G	50	100	1	0.2335
5:99624557:C:T	50	100	0.97	0.01017
5:99624579:A:G	50	100	1	0.01743
5:99624678:T:C	50	100	0.98	0.06155
5:99624743:G:A	50	100	0.86	0.01398
5:99624965:T:A	50	100	1	0.01943
5:99625001:T:C	50	100	0.94	0.061
5:99625201:C:T	50	100	1	0.2335
5:99625606:G:A	50	100	1	0.03014
5:99625717:C:T	50	100	0.8	0.01362
5:99626211:A:G	50	100	1	0.01997
5:99626708:G:A	50	100	1	0.02633
5:99626822:T:G	50	100	1	0.03014
5:99627407:G:T	50	100	1	0.02433
5:99627540:G:C	50	98	0.97	0.06118
5:99628006:C:T	50	100	0.98	0.06191
5:99628258:T:C	50	100	1	0.01325
5:99628348:C:T	50	100	1	0.02614
5:99628378:C:T	50	100	1	0.1334
5:99628884:G:A	50	100	1	0.02614
5:99629285:C:G	50	100	1	0.01979
5:99629514:G:A	50	100	1	0.02633
5:99629583:T:A	50	100	0.96	0.06118
5:99630445:C:A	50	100	0.96	0.06118
5:99631086:T:C	50	100	0.98	0.063
5:99631333:A:G	50	100	1	0.4828
5:99631339:T:G	50	100	1	0.01943
5:99631342:C:T	50	100	1	0.02633
5:99631614:A:G	50	100	1	0.03014
5:99631746:T:A	50	100	1	0.02996
5:99631747:G:T	50	100	0.97	0.06137
5:99631921:T:C	50	100	1	0.04575
5:99631959:G:A	50	100	1	0.01943
5:99632166:G:A	50	100	1	0.02633
5:99632272:A:T	50	100	0.98	0.06137
5:99632315:A:T	50	100	1	0.4824
5:99632784:T:A	50	100	1	0.01743
5:99633023:C:T	50	100	1	0.211
5:99634038:T:A	50	100	0.97	0.01017
5:99634915:G:C	50	100	1	0.01743
5:99634922:G:C	50	100	1	0.01743
5:99634950:T:C	50	100	0.98	0.06137
5:99635024:C:A	50	100	1	0.03014
5:99635350:C:T	50	100	0.98	0.06137
5:99635431:G:T	50	100	1	0.1284
5:99635436:A:C	50	100	1	0.02651
5:99635524:A:T	50	100	0.99	0.2335
5:99636042:G:T	50	100	0.99	0.01961
5:99636140:C:A	50	100	0.98	0.06155
5:99636200:C:T	50	100	1	0.4875
5:99636960:A:G	50	100	0.99	0.2446
5:99637012:T:A	50	100	1	0.03014
5:99637092:T:C	50	100	1	0.09223
5:99637385:C:T	50	100	0.96	0.06137
5:99637474:G:A	50	100	1	0.02669
5:99637923:C:A	50	100	1	0.03032
5:99638087:A:G	50	100	1	0.01688
5:99638105:A:G	50	100	1	0.01943
5:99638330:C:T	50	100	0.96	0.06137
5:99638339:T:C	50	100	1	0.4818
5:99638931:A:G	50	100	1	0.1149
5:99639366:G:A	50	100	1	0.02342
5:99639371:A:G	50	100	1	0.2335
5:99639598:A:C	50	100	1	0.2106
5:99639795:G:A	50	100	0.98	0.06155
5:99639975:A:T	50	100	1	0.0748
5:99639985:C:G	50	100	1	0.04593
5:99640124:A:G	50	100	1	0.01761
5:99640798:G:A	50	100	0.98	0.063
5:99641126:T:G	50	100	0.97	0.01017
5:99641472:C:A	50	100	1	0.02633
5:99641531:G:A	50	100	1	0.02651
5:99641873:C:G	50	100	0.97	0.06155
5:99641941:G:T	50	100	0.97	0.06173
5:99642307:C:A	50	100	0.97	0.06155
5:99642508:T:A	50	100	1	0.2338
5:99642623:C:A	50	100	1	0.01325
5:99642822:G:A	50	100	1	0.07498
5:99643154:A:G	50	100	1	0.02088
5:99643293:T:A	50	100	1	0.3272
5:99643325:A:C	50	100	1	0.1957
5:99643345:T:G	50	100	1	0.06009
5:99643423:A:G	50	100	0.98	0.06481
5:99643640:T:C	50	100	1	0.02633
5:99644005:G:A	50	100	1	0.01707
5:99644270:C:T	49	100	0.97	0.06445
5:99644333:G:C	50	100	1	0.3571
5:99644550:C:T	50	100	0.94	0.02088
5:99644811:T:A	50	100	1	0.06391
5:99645147:A:G	50	100	1	0.01362
5:99645327:A:G	50	100	1	0.01943
5:99645842:T:C	50	100	0.99	0.03014
5:99645932:A:G	50	100	1	0.06373
5:99646061:T:C	50	100	1	0.06373
5:99646276:C:T	50	100	1	0.2342
5:99646336:C:T	50	100	1	0.01325
5:99646652:T:C	50	100	1	0.02633
5:99646744:A:G	50	100	1	0.01707
5:99647017:G:A	50	100	1	0.01325
5:99647047:T:C	50	100	0.99	0.03014
5:99647254:C:T	50	100	1	0.06373
5:99647278:T:C	50	100	0.97	0.01017
5:99647319:T:C	50	100	0.99	0.03032
5:99647334:T:A	50	100	0.99	0.2449
5:99647472:C:T	50	100	1	0.07498
5:99647484:C:T	50	100	0.96	0.02233
5:99647529:T:C	50	100	1	0.04557
5:99647822:G:T	50	100	1	0.06373
5:99647892:G:A	50	100	0.99	0.03014
5:99648203:A:G	50	100	1	0.02088
5:99648657:A:G	50	100	0.89	0.03776
5:99648664:G:A	50	100	1	0.01325
5:99648729:T:A	50	100	1	0.06373
5:99649081:C:T	50	100	0.98	0.03014
5:99650065:G:A	50	100	1	0.06373
5:99650122:C:T	50	100	0.99	0.2393
5:99650406:G:A	50	100	1	0.02633
5:99650565:G:A	50	100	0.99	0.2602
5:99650592:A:G	50	100	0.99	0.3241
5:99650603:A:C	50	100	0.99	0.2603
5:99650859:C:T	50	100	1	0.01325
5:99651073:C:G	50	100	0.98	0.03014
5:99651417:C:A	50	98	0.99	0.2607
5:99651444:C:T	50	100	1	0.02088
5:99651569:C:T	50	100	0.86	0.0118
5:99651882:G:T	50	100	0.97	0.2032
5:99652025:C:T	50	100	1	0.01943
5:99652032:T:G	50	100	1	0.01471
5:99652128:C:T	50	100	1	0.01017
5:99652271:A:G	50	100	0.99	0.01053
5:99652476:G:A	50	100	1	0.06373
5:99652486:G:T	50	100	1	0.01943
5:99652875:G:T	50	100	1	0.08987
5:99653120:G:A	50	100	1	0.06373
5:99653722:C:T	50	100	0.98	0.03068
5:99653763:T:C	50	100	1	0.06409
5:99654018:C:A	50	100	0.94	0.03014
5:99654078:G:T	50	100	1	0.3233
5:99654892:A:T	50	100	1	0.03268
5:99654958:C:T	50	100	1	0.02596
5:99655081:T:C	50	100	1	0.02596
5:99655118:T:C	50	100	0.99	0.2389
5:99655225:A:G	50	100	0.97	0.06391
5:99655740:T:C	50	98	0.94	0.0305
5:99656025:G:T	50	100	0.96	0.4394
5:99656200:T:A	50	100	0.98	0.167
5:99656215:T:G	50	100	0.94	0.03032
5:99656513:G:T	50	100	1	0.0325
5:99656533:A:T	50	100	1	0.0325
5:99656907:A:C	50	100	1	0.01906
5:99657104:A:G	50	100	0.99	0.03413
5:99657138:C:T	50	100	0.99	0.484
5:99657207:G:C	50	100	0.93	0.0305
5:99657340:A:G	50	100	0.99	0.3125
5:99657688:G:A	50	100	0.98	0.2787
5:99657825:C:A	50	100	0.94	0.03141
5:99658225:G:A	50	100	0.99	0.02778
5:99658228:T:C	50	100	0.99	0.4975
5:99658269:G:C	50	100	0.99	0.1511
5:99658319:G:A	50	100	1	0.02179
5:99658898:C:T	50	100	1	0.496
5:99659030:T:C	50	100	0.92	0.0187
5:99659055:C:T	50	100	0.93	0.03232
5:99659260:A:C	50	100	0.99	0.3123
5:99659271:C:T	50	100	0.93	0.1481
5:99659911:A:C	50	100	0.99	0.08497
5:99660413:G:A	50	100	0.98	0.2086
5:99660504:T:A	50	100	0.98	0.1592
5:99660668:T:C	50	100	1	0.0167
5:99660670:T:G	50	100	1	0.0167
5:99660837:A:C	50	100	1	0.2375
5:99660890:G:C	50	100	0.94	0.03286
5:99661072:T:A	50	100	0.97	0.1605
5:99661212:T:C	50	100	1	0.205
5:99661254:T:A	50	98	1	0.2551
5:99661260:C:G	50	100	1	0.4693
5:99661314:C:T	50	98	0.95	0.06935
5:99661394:A:G	50	100	0.96	0.03322
5:99661802:T:A	50	100	1	0.03068
5:99662622:T:C	50	100	1	0.2177
5:99663250:C:T	50	100	0.96	0.03359
5:99663294:G:C	50	100	1	0.4515
5:99663466:A:G	50	100	1	0.4532
5:99663516:G:A	50	100	0.96	0.03341
5:99664066:G:T	50	100	0.99	0.2284
5:99664564:G:A	50	100	1	0.453
5:99664626:A:G	50	100	1	0.01398
5:99664762:T:C	50	100	0.99	0.01053
5:99664935:G:A	50	100	1	0.2046
5:99665003:T:C	50	100	1	0.2046
5:99665356:A:G	50	100	1	0.07081
5:99665496:T:G	50	100	1	0.2291
5:99666105:T:G	50	100	1	0.01888
5:99666173:T:G	50	100	1	0.2175
5:99666891:G:A	50	100	1	0.2545
5:99666953:A:G	50	100	1	0.03068
5:99667074:C:A	50	100	0.98	0.06881
5:99667154:C:T	50	100	0.95	0.02996
5:99667168:A:G	50	100	0.94	0.03068
5:99667814:C:T	50	100	1	0.01688
5:99667994:T:C	50	98	0.9	0.04956
5:99668139:G:C	50	100	0.98	0.01398
5:99668140:C:A	50	100	1	0.2044
5:99668895:A:G	50	100	1	0.04503
5:99669030:C:T	50	100	1	0.01888
5:99669367:C:T	50	100	1	0.2048
5:99669834:G:A	50	100	0.98	0.08769
5:99669875:C:A	50	96	0.94	0.4123
5:99669877:C:A	50	100	1	0.2048
5:99670008:G:T	50	100	1	0.2887
5:99670073:G:T	50	100	1	0.453
5:99670302:A:G	50	100	0.93	0.01253
5:99670442:G:T	50	100	0.98	0.06808
5:99670458:A:G	50	100	1	0.4542
5:99670792:A:G	50	100	1	0.2887
5:99670981:T:C	50	100	0.98	0.06881
5:99671701:A:G	50	100	0.89	0.03377
5:99671881:C:A	50	100	1	0.205
5:99671937:A:G	50	100	1	0.3317
5:99671976:G:A	50	100	1	0.4528
5:99672097:T:C	50	100	1	0.4524
5:99672343:C:T	50	100	1	0.09731
5:99672929:G:A	50	100	1	0.01688
5:99672974:G:T	50	100	1	0.09695
5:99673569:T:G	50	100	0.98	0.02233
5:99673845:G:A	50	100	0.98	0.06881
5:99675100:G:C	50	100	0.96	0.03322
5:99675377:T:G	50	100	0.9	0.01344
5:99675524:T:A	50	100	1	0.4239
5:99675568:T:A	50	98	0.99	0.3353
5:99676022:T:C	50	100	1	0.4236
5:99676249:G:C	50	100	1	0.2291
5:99676283:C:A	50	100	1	0.2371
5:99676587:G:A	50	100	1	0.2291
5:99676846:G:T	50	100	1	0.2371
5:99676908:G:A	50	100	0.92	0.01797
5:99676922:G:C	50	100	0.96	0.03359
5:99676987:T:A	50	100	0.96	0.03322
5:99677160:A:T	50	100	1	0.01943
5:99677316:G:A	50	100	1	0.4236
5:99677477:A:G	50	100	0.96	0.03322
5:99677594:A:G	50	100	1	0.04521
5:99677833:G:A	50	100	0.98	0.01198
5:99677851:C:T	50	100	1	0.01289
5:99677906:G:A	50	100	0.96	0.03322
5:99677944:C:T	50	100	0.98	0.06881
5:99678030:A:G	50	100	1	0.04503
5:99678043:A:C	50	92	1	0.3016
5:99678433:C:G	50	100	0.98	0.06881
5:99679481:G:C	50	100	1	0.01906
5:99679808:A:G	50	100	1	0.01906
5:99680240:G:T	50	100	1	0.07153
5:99680974:G:T	50	98	1	0.2282
5:99680995:T:C	50	100	0.97	0.02215
5:99681066:G:A	50	100	1	0.4228
5:99681295:G:A	50	100	1	0.4228
5:99681381:T:C	50	100	1	0.0187
5:99681455:T:G	50	98	0.99	0.2373
5:99681525:C:T	50	100	0.98	0.06881
5:99681640:C:A	50	98	0.93	0.01398
5:99682266:C:T	50	100	0.99	0.2284
5:99682363:G:A	50	100	1	0.4043
5:99682604:A:C	50	100	0.98	0.07081
5:99683102:T:C	50	100	1	0.01198
5:99683352:A:G	50	100	0.97	0.03322
5:99683513:A:G	50	100	0.99	0.2173
5:99683514:C:T	50	100	0.99	0.2171
5:99683626:C:A	50	100	1	0.0167
5:99683693:A:G	50	100	0.98	0.06881
5:99684251:C:T	50	100	0.92	0.01797
5:99684339:T:A	50	98	0.87	0.02233
5:99684982:T:C	50	100	0.88	0.03322
5:99685458:T:G	50	100	0.95	0.03704
5:99686018:G:T	50	100	0.96	0.03304
5:99686227:C:T	50	100	0.97	0.03322
5:99686282:C:T	50	100	0.81	0.0138
5:99686323:T:C	50	100	1	0.01071
5:99686511:A:T	50	100	0.97	0.03322
5:99686619:C:T	50	100	0.93	0.0207
5:99686739:A:G	50	100	0.97	0.03322
5:99687193:T:C	50	100	0.99	0.2409
5:99687361:A:G	50	100	0.97	0.03322
5:99687447:T:G	50	94	0.89	0.1115
5:99687449:G:T	50	100	0.97	0.05537
5:99687599:C:A	50	100	1	0.2284
5:99688611:C:A	50	100	0.95	0.03322
5:99688695:A:G	50	100	1	0.2297
5:99688705:G:A	50	100	0.99	0.01924
5:99688747:T:C	50	100	1	0.01688
5:99688866:G:A	50	100	0.99	0.2375
5:99689186:A:T	50	100	1	0.07171
5:99689328:G:T	50	100	0.97	0.05192
5:99689644:C:G	49	100	1	0.01162
5:99690028:G:A	50	100	0.99	0.01906
5:99690095:T:C	50	100	0.97	0.03341
5:99690188:C:T	50	100	0.95	0.03286
5:99690832:G:C	50	100	1	0.0167
5:99690845:T:C	50	100	0.99	0.1906
5:99690888:G:A	50	100	0.92	0.01834
5:99691085:G:C	42	95.2	0.97	0.06917
5:99691353:G:C	48	77.1	0.99	0.3642
5:99691612:G:C	34	97.1	0.93	0.0325
5:99692076:A:G	50	98	0.98	0.06718
5:99692106:G:A	50	98	1	0.0167
5:99692953:A:G	50	94	0.99	0.0187
5:99692954:C:A	50	94	0.99	0.01888
5:99692969:C:T	48	100	1	0.03232
5:99693013:A:G	49	95.9	0.95	0.2266
5:99693108:A:G	47	91.5	0.98	0.2384
5:99693244:C:T	50	100	0.99	0.05519
5:99693360:T:A	50	100	0.99	0.2046
5:99693749:A:G	50	100	1	0.1137
5:99693934:T:C	50	100	1	0.04248
5:99694009:T:C	50	100	1	0.04285
5:99694071:A:G	50	100	1	0.2685
5:99694177:A:C	50	98	0.93	0.1747
5:99694187:T:C	50	100	1	0.01688
5:99694243:G:A	50	100	0.99	0.01089
5:99694286:A:G	50	100	1	0.2685
5:99694925:G:A	50	100	1	0.2674
5:99695123:C:A	50	100	1	0.2529
5:99695198:G:C	50	100	0.99	0.04975
5:99695524:G:A	50	100	0.99	0.02088
5:99695844:T:A	50	100	1	0.01416
5:99696198:T:A	50	100	0.99	0.1926
5:99696684:G:A	50	100	0.97	0.02288
5:99696935:A:G	50	100	1	0.01416
5:99697141:A:G	50	100	0.99	0.1946
5:99697168:A:T	50	100	0.99	0.1943
5:99697169:A:G	50	100	0.99	0.1946
5:99697408:T:C	50	100	1	0.01797
5:99697454:C:T	50	100	1	0.04593
5:99697496:T:C	50	98	1	0.01471
5:99697590:A:G	50	100	1	0.01434
5:99697623:A:C	50	100	0.97	0.0207
5:99697665:A:C	50	100	1	0.01761
5:99697733:C:T	50	100	1	0.01434
5:99697783:C:A	50	100	1	0.01452
5:99697910:C:A	50	100	1	0.1127
5:99697964:A:G	50	100	1	0.01434
5:99697974:C:T	50	100	0.99	0.02088
5:99698030:G:T	50	100	1	0.01289
5:99698475:A:G	50	100	0.99	0.1946
5:99698662:A:G	50	100	0.99	0.1948
5:99698724:C:T	50	100	1	0.03232
5:99698743:A:G	50	100	0.99	0.0679
5:99698891:T:C	50	100	0.9	0.02179
5:99699124:G:A	50	100	1	0.04212
5:99699137:C:T	50	100	1	0.01434
5:99699340:G:A	50	100	0.98	0.01452
5:99699481:G:A	50	100	1	0.01598
5:99699546:C:T	50	100	0.99	0.236
5:99699588:A:G	50	100	1	0.2685
5:99699678:C:A	50	100	0.97	0.0207
5:99699817:C:T	50	100	1	0.01416
5:99699894:T:A	50	98	1	0.0216
5:99699946:T:A	50	100	1	0.467
5:99699979:T:C	50	100	1	0.467
5:99700013:C:T	50	100	1	0.4668
5:99700255:A:G	50	100	0.98	0.1914
5:99700283:T:G	50	100	1	0.4762
5:99700359:T:C	49	100	1	0.4762
5:99700396:A:G	50	100	1	0.4762
5:99701012:A:G	50	100	0.99	0.06718
5:99701320:C:T	50	100	1	0.476
5:99701395:G:T	50	100	0.99	0.476
5:99701832:T:C	50	98	1	0.01216
5:99701969:C:A	49	100	1	0.4762
5:99701990:T:C	50	100	1	0.476
5:99702589:T:C	50	100	1	0.4762
5:99702685:G:T	50	100	1	0.09132
5:99703014:A:G	50	100	1	0.07335
5:99703182:G:T	50	100	1	0.02306
5:99703419:G:A	50	100	0.96	0.2505
5:99703561:A:C	50	100	0.97	0.03141
5:99703781:A:G	50	100	1	0.03577
5:99704088:A:G	50	100	1	0.06899
5:99704221:C:G	50	100	0.97	0.03159
5:99704377:G:A	50	100	0.99	0.2426
5:99704950:A:G	50	100	1	0.01507
5:99705125:T:A	50	100	1	0.04176
5:99705341:A:C	50	100	0.97	0.2387
5:99705741:A:G	50	100	0.97	0.2375
5:99705917:A:G	50	100	0.97	0.2179
5:99706091:C:A	50	100	0.96	0.02741
5:99706242:G:A	50	100	1	0.03722
5:99706366:G:A	50	98	0.99	0.2634
5:99706400:C:T	50	100	0.96	0.1167
5:99706623:G:A	50	98	0.99	0.3321
5:99707434:T:G	50	100	0.96	0.01761
5:99707708:A:G	50	100	0.96	0.09223
5:99707754:C:T	50	98	0.97	0.4199
5:99707773:A:G	50	98	0.99	0.2625
5:99707780:G:A	50	98	0.99	0.3028
5:99708171:T:G	50	100	0.99	0.2493
5:99708203:C:T	50	100	0.94	0.01816
5:99708319:C:T	50	100	1	0.2616
5:99708447:G:C	50	100	0.98	0.01743
5:99708520:A:T	50	94	0.97	0.1207
5:99708539:C:G	50	98	0.98	0.3344
5:99708614:A:G	47	95.7	1	0.1914
5:99708783:C:G	50	100	1	0.05646
5:99708828:C:A	50	100	0.95	0.03686
5:99709319:G:A	50	98	0.98	0.3375
5:99709442:C:T	50	98	1	0.2974
5:99709542:T:A	50	100	1	0.2062
5:99709590:T:G	50	100	0.98	0.1202
5:99709716:A:G	50	96	0.96	0.12
5:99709737:C:A	50	96	0.98	0.1142
5:99709871:A:G	49	98	0.86	0.02415
5:99709875:C:T	50	100	0.96	0.09604
5:99710048:C:G	50	98	0.85	0.02505
5:99710111:A:G	47	100	0.98	0.1202
5:99710234:C:T	49	87.8	0.99	0.3332
5:99710321:T:A	50	100	0.99	0.06736
5:99710421:A:T	50	98	0.98	0.1204
5:99710474:A:C	50	100	0.98	0.2485
5:99710564:T:C	50	100	0.99	0.1202
5:99710565:G:A	50	100	0.99	0.09495
5:99710607:A:T	50	100	0.99	0.1198
5:99710639:A:G	50	100	0.99	0.1198
5:99710664:T:A	50	100	0.99	0.1202
5:99710889:A:G	50	100	1	0.0305
5:99711086:A:T	50	100	0.99	0.1198
5:99711110:C:A	50	100	1	0.06155
5:99711311:C:T	50	96	0.99	0.4181
5:99711312:G:A	50	100	0.99	0.1235
5:99711600:G:A	50	100	0.84	0.01307
5:99711846:C:A	50	100	1	0.2048
5:99711899:C:T	50	100	1	0.4196
5:99712078:C:A	50	100	1	0.03032
5:99712086:C:G	50	100	1	0.03758
5:99712168:A:T	50	100	0.99	0.1924
5:99712236:A:G	50	100	1	0.06082
5:99712417:A:G	50	100	1	0.02251
5:99712839:A:G	50	100	0.93	0.01307
5:99712862:C:T	50	100	1	0.02415
5:99713657:C:T	50	100	1	0.01652
5:99713744:G:A	50	100	1	0.2954
5:99713800:T:G	50	100	1	0.02251
5:99713833:G:C	50	100	0.99	0.2487
5:99713972:A:C	50	100	1	0.1928
5:99714018:A:T	50	100	0.94	0.01943
5:99714199:G:A	50	100	0.95	0.02269
5:99714207:A:C	50	100	1	0.01561
5:99714290:T:A	50	100	1	0.03014
5:99714345:A:G	50	100	1	0.2976
5:99714788:A:G	50	100	0.99	0.1207
5:99714862:A:G	50	100	1	0.03304
5:99714865:C:A	50	100	0.9	0.03032
5:99714874:T:C	50	100	0.99	0.2487
5:99714965:T:C	50	100	1	0.09441
5:99715104:A:C	50	100	1	0.2981
5:99715342:C:T	50	100	1	0.1926
5:99715771:T:A	50	100	1	0.05392
5:99716594:C:T	50	100	1	0.3308
5:99716628:T:C	50	100	1	0.03286
5:99716735:G:A	50	100	0.99	0.1209
5:99716976:G:A	50	100	0.99	0.2407
5:99717752:T:A	50	100	1	0.02469
5:99718061:T:C	50	100	1	0.02251
5:99719099:C:T	50	100	0.94	0.01943
5:99719175:G:A	50	100	0.99	0.2947
5:99719238:G:A	50	100	1	0.04067
5:99719281:G:T	50	100	1	0.207
5:99719344:A:G	46	95.7	0.99	0.295
5:99719362:G:C	49	85.7	0.93	0.2061
5:99719364:C:G	47	85.1	0.96	0.1983
5:99719366:C:G	47	97.9	0.95	0.03976
5:99719856:C:T	50	100	1	0.262
5:99719899:A:G	50	100	1	0.295
5:99719982:C:T	50	100	1	0.03014
5:99720316:T:C	50	100	1	0.2947
5:99720510:C:T	50	100	0.99	0.03214
5:99720579:C:T	50	100	0.91	0.01888
5:99720755:A:T	50	100	0.97	0.02469
5:99720841:C:T	50	100	0.99	0.1218
5:99721125:G:C	50	100	1	0.01253
5:99721355:A:G	50	100	1	0.02469
5:99721440:T:C	50	100	0.99	0.1218
5:99721452:C:T	49	100	1	0.2554
5:99721852:C:T	50	100	1	0.02469
5:99721923:C:T	50	100	1	0.2489
5:99722016:G:A	50	100	0.99	0.1225
5:99722124:C:T	50	100	1	0.02251
5:99722212:A:C	50	100	1	0.03014
5:99722385:C:T	50	100	0.94	0.01943
5:99722789:G:C	50	100	0.99	0.1218
5:99723113:T:C	50	100	0.99	0.1218
5:99723521:G:T	50	100	1	0.2622
5:99724052:G:A	50	100	1	0.02251
5:99724155:C:T	50	100	1	0.0374
5:99724336:A:T	50	98	0.99	0.2119
5:99724421:A:G	50	100	1	0.2491
5:99724436:G:A	50	100	0.99	0.2117
5:99724827:G:A	50	100	1	0.03014
5:99724982:C:A	50	100	1	0.03032
5:99725222:A:C	50	100	1	0.06064
5:99725408:A:G	50	100	1	0.03776
5:99725937:A:T	50	100	1	0.03195
5:99726174:T:G	50	100	1	0.06064
5:99726178:A:G	50	100	1	0.06681
5:99726264:C:T	50	100	1	0.2489
5:99726471:T:A	50	98	1	0.09078
5:99726755:A:G	50	100	1	0.09078
5:99726860:A:G	50	100	0.99	0.25
5:99726939:T:C	50	100	1	0.03014
5:99727542:A:G	50	100	1	0.09078
5:99727575:C:A	50	100	0.98	0.1024
5:99727717:C:T	50	100	0.99	0.2128
5:99727827:C:T	50	100	0.98	0.01489
5:99727940:C:T	50	100	0.98	0.1024
5:99727980:G:T	50	100	1	0.08969
5:99728641:T:C	50	100	1	0.06681
5:99729308:G:T	50	100	0.93	0.01598
5:99729348:A:G	50	100	1	0.06064
5:99729638:T:A	50	100	1	0.01216
5:99729639:A:T	50	100	1	0.01216
5:99729703:T:A	50	100	1	0.06064
5:99729749:G:A	50	100	0.99	0.2451
5:99729774:T:C	50	100	1	0.09096
5:99729878:A:G	50	100	0.98	0.1313
5:99730021:C:T	50	100	1	0.08969
5:99730136:T:C	50	100	1	0.03195
5:99730583:T:C	50	100	1	0.03195
5:99730692:T:C	50	100	0.94	0.01943
5:99730790:G:C	50	96	0.99	0.3911
5:99730845:C:T	50	100	0.99	0.03667
5:99730860:G:T	50	100	0.89	0.01507
5:99730876:T:A	50	100	1	0.05519
5:99731215:G:T	50	96	1	0.08297
5:99731349:C:T	50	100	1	0.1759
5:99731530:T:G	50	100	0.99	0.2391
5:99731867:A:T	50	100	1	0.03014
5:99731878:T:G	50	98	1	0.0906
5:99731915:C:A	50	100	1	0.08951
5:99731938:T:C	50	98	0.98	0.2643
5:99731953:G:A	50	100	1	0.08951
5:99732100:G:A	50	100	1	0.05937
5:99732383:C:T	50	100	1	0.03195
5:99732440:C:T	50	100	1	0.02941
5:99732461:G:T	50	100	1	0.0886
5:99732525:T:C	50	100	0.99	0.1271
5:99732537:T:C	50	98	1	0.08951
5:99732607:G:A	50	98	1	0.1747
5:99732666:A:T	50	100	1	0.06663
5:99732755:A:G	50	98	1	0.1748
5:99732812:C:T	50	100	1	0.05937
5:99732946:C:G	50	92	0.98	0.1053
5:99732957:A:C	50	98	1	0.1719
5:99733090:A:T	50	86	0.93	0.1892
5:99733334:T:C	50	100	0.99	0.25
5:99733694:C:A	48	95.8	1	0.05937
5:99734000:G:A	50	100	1	0.0325
5:99734099:T:C	50	100	1	0.03359
5:99734111:T:C	49	93.9	1	0.3914
5:99734275:G:A	39	82.1	0.99	0.2611
5:99734320:T:C	47	100	1	0.01634
5:99734378:G:A	46	89.1	0.98	0.1282
5:99734403:G:C	44	88.6	1	0.09005
5:99734683:A:G	45	91.1	0.99	0.256
5:99734710:A:G	49	98	1	0.03014
5:99734746:C:A	50	98	1	0.01725
5:99735130:A:T	45	100	0.9	0.0345
5:99735151:A:G	46	87	0.9	0.1098
5:99736256:A:G	48	91.7	0.94	0.09477
5:99736348:T:C	46	80.4	1	0.2556
5:99736582:A:C	50	100	0.94	0.01943
5:99736735:C:T	50	100	1	0.03195
5:99736814:G:A	50	96	0.69	0.03504
5:99736859:G:A	50	100	0.93	0.01271
5:99736953:C:T	50	100	0.98	0.02233
5:99736957:A:G	50	100	1	0.0305
5:99737027:G:A	50	100	1	0.06736
5:99737033:G:A	50	100	1	0.03195
5:99737076:G:A	50	100	1	0.03195
5:99737272:A:G	50	100	1	0.06046
5:99737405:C:T	50	100	0.97	0.02378
5:99737594:C:T	50	100	0.98	0.1267
5:99737847:T:C	50	100	0.93	0.01271
5:99737990:T:C	50	100	0.9	0.01307
5:99738610:G:T	50	100	1	0.2565
5:99738646:A:G	50	100	1	0.06681
5:99738688:A:G	50	100	0.99	0.256
5:99739375:T:C	50	100	0.82	0.01543
5:99739684:G:C	50	100	0.98	0.07771
5:99739726:C:T	50	100	1	0.09622
5:99739754:A:T	50	100	1	0.03195
5:99739816:T:C	50	100	1	0.09622
5:99739841:C:A	50	100	0.91	0.02397
5:99739866:G:A	50	100	1	0.09622
5:99739974:T:C	50	100	0.99	0.2623
5:99740028:C:A	50	100	0.96	0.02233
5:99740175:A:C	50	100	1	0.03014
5:99740237:G:A	49	100	0.99	0.4846
5:99740509:C:T	50	100	1	0.09622
5:99740742:G:T	50	100	1	0.03195
5:99740929:G:A	50	100	1	0.03195
5:99741032:G:A	50	100	0.95	0.01943
5:99741084:T:A	50	100	0.95	0.01943
5:99741115:G:A	50	100	1	0.02469
5:99741782:G:C	50	100	1	0.03014
5:99742008:T:C	50	98	0.99	0.07407
5:99742046:C:G	50	100	1	0.2567
5:99742125:G:C	50	100	0.97	0.07389
5:99742328:A:T	50	100	1	0.2217
5:99742456:C:T	50	100	0.95	0.02215
5:99742677:T:C	50	100	1	0.06028
5:99742707:G:A	50	100	0.98	0.3188
5:99743055:T:G	50	100	1	0.03359
5:99743204:G:A	50	100	1	0.03195
5:99743234:A:T	50	100	1	0.03032
5:99743377:A:T	49	100	0.96	0.02941
5:99743382:T:C	50	96	1	0.01235
5:99743589:T:A	50	100	1	0.04611
5:99743754:C:T	50	100	1	0.02887
5:99743833:T:C	50	96	0.91	0.01017
5:99744489:T:A	50	100	0.97	0.0138
5:99744531:G:A	50	100	0.99	0.2073
5:99744787:G:A	50	100	1	0.1888
5:99744871:C:T	50	100	1	0.03195
5:99744998:G:A	50	100	0.99	0.2656
5:99745421:T:C	50	100	1	0.1667
5:99745571:A:T	50	100	0.99	0.01943
5:99745579:T:C	50	100	1	0.05592
5:99745610:G:A	50	100	1	0.01216
5:99745825:C:A	50	100	1	0.03014
5:99746133:T:C	50	100	1	0.01253
5:99746273:G:A	50	100	1	0.03195
5:99746303:G:C	50	100	0.92	0.01652
5:99746455:C:G	50	100	1	0.03014
5:99746516:T:C	50	100	1	0.01943
5:99746604:C:T	50	100	1	0.05719
5:99746611:G:A	50	100	0.99	0.01997
5:99746653:G:A	50	100	1	0.2658
5:99746716:G:A	50	100	0.99	0.02469
5:99747440:G:A	50	100	1	0.2656
5:99747470:G:A	50	100	1	0.02015
5:99747471:G:A	50	100	0.94	0.02215
5:99747658:C:T	50	100	1	0.03722
5:99747676:C:T	49	100	1	0.2638
5:99747697:G:A	50	100	1	0.01943
5:99747748:A:T	50	100	1	0.01943
5:99747917:G:C	50	100	1	0.266
5:99747927:A:G	50	100	1	0.4573
5:99748093:T:C	49	100	1	0.01943
5:99748267:C:G	50	100	0.99	0.02269
5:99749290:G:A	50	100	1	0.03776
5:99749303:G:A	50	100	1	0.01943
5:99749334:G:A	50	100	1	0.03867
5:99749637:T:C	50	100	0.99	0.2674
5:99749723:T:G	50	100	1	0.01943
5:99750170:T:G	50	100	0.99	0.2707
5:99750242:A:C	50	100	1	0.2602
5:99750538:T:A	50	100	1	0.03195
5:99750730:C:A	50	100	1	0.01943
5:99750820:A:G	50	100	1	0.06173
5:99750858:C:A	50	100	1	0.01961
5:99751048:T:G	50	100	1	0.03014
5:99751132:T:C	50	100	1	0.2594
5:99751293:G:A	50	100	1	0.01943
5:99751335:T:C	50	100	1	0.1665
5:99751368:C:G	50	100	1	0.01961
5:99752205:T:C	50	100	1	0.01943
5:99752297:C:G	50	100	1	0.2671
5:99752298:T:C	50	100	1	0.03014
5:99752569:C:T	50	100	1	0.01943
5:99752810:G:A	50	100	1	0.2667
5:99752939:T:A	50	100	1	0.01943
5:99753008:G:A	50	100	1	0.08115
5:99753147:A:G	50	100	1	0.0158
5:99753155:T:C	50	100	1	0.06155
5:99753859:A:G	50	100	1	0.06173
5:99754144:G:A	50	100	1	0.01961
5:99754279:A:G	50	100	1	0.0374
5:99754334:C:T	50	100	1	0.03722
5:99754444:G:A	50	100	1	0.2683
5:99754570:C:T	50	98	0.99	0.1598
5:99754806:A:G	50	100	0.99	0.0236
5:99755069:C:T	50	100	0.94	0.01271
5:99755079:G:A	50	100	1	0.01943
5:99755164:A:G	50	100	0.99	0.1603
5:99755196:A:T	50	100	0.99	0.2647
5:99755284:G:C	50	96	1	0.01943
5:99755286:T:C	50	100	1	0.2667
5:99755743:G:A	50	100	0.97	0.06663
5:99755817:G:T	50	100	1	0.01543
5:99755870:T:C	50	100	1	0.04212
5:99756328:G:A	50	100	0.99	0.02451
5:99757007:T:C	50	100	1	0.03032
5:99757232:A:T	50	100	1	0.01271
5:99757458:G:A	50	100	1	0.03014
5:99757757:G:A	50	96	1	0.01253
5:99757896:G:T	50	98	1	0.01779
5:99757934:A:T	50	88	0.98	0.4586
5:99757961:T:C	50	100	1	0.2023
5:99758210:C:T	50	100	1	0.01834
5:99758602:A:G	50	100	0.7	0.01834
5:99758646:G:A	50	100	0.97	0.0158
5:99758647:C:T	50	100	1	0.0187
5:99758650:T:C	50	100	1	0.07625
5:99758912:C:A	50	100	0.88	0.02433
5:99759120:G:A	50	100	1	0.01834
5:99759340:C:T	50	100	1	0.01834
5:99759393:G:A	50	100	1	0.03286
5:99759526:A:G	50	100	1	0.01743
5:99759887:C:G	50	98	0.92	0.0138
5:99760143:A:G	50	100	1	0.2593
5:99760452:T:C	50	100	0.99	0.4559
5:99760570:A:G	50	100	0.93	0.03304
5:99760677:T:C	50	100	0.98	0.02233
5:99760680:A:G	50	100	0.97	0.03958
5:99760753:G:A	50	100	1	0.1661
5:99760843:A:T	50	100	1	0.2035
5:99760932:C:T	50	98	0.99	0.2794
5:99760993:G:T	50	100	0.97	0.1961
5:99761029:G:T	50	100	0.98	0.02705
5:99761272:G:T	50	96	0.9	0.04938
5:99761334:G:T	50	100	0.99	0.2736
5:99761366:G:A	50	100	0.99	0.2794
5:99762789:C:T	50	100	1	0.01834
5:99763082:G:T	50	100	0.98	0.1656
5:99763120:A:G	50	100	0.98	0.4562
5:99763187:C:G	50	100	1	0.01834
5:99763188:C:T	50	100	1	0.03468
5:99763265:A:G	50	100	0.99	0.2199
5:99763409:C:T	50	100	1	0.01834
5:99763446:A:G	50	100	1	0.03322
5:99763670:C:T	50	100	0.98	0.282
5:99763750:G:A	50	100	1	0.01852
5:99764122:A:G	50	100	0.99	0.2035
5:99764654:A:T	50	98	0.98	0.2738
5:99764656:A:T	50	100	0.96	0.2727
5:99764665:G:A	50	100	0.94	0.02796
5:99764832:A:G	50	100	1	0.01834
5:99765585:C:T	50	100	0.99	0.03322
5:99765820:T:A	50	100	0.99	0.03322
5:99765862:T:C	50	100	1	0.01816
5:99765932:G:T	50	100	0.98	0.07625
5:99766181:T:C	50	100	0.99	0.07571
5:99766237:T:A	50	100	1	0.03014
5:99766261:A:G	50	100	0.99	0.01997
5:99766623:T:G	50	98	0.98	0.1253
5:99767504:T:C	50	98	0.95	0.4519
5:99767543:T:C	50	100	0.98	0.02959
5:99768000:A:T	50	100	0.98	0.02959
5:99768163:C:T	50	100	0.93	0.124
5:99768364:C:T	50	100	0.85	0.01053
5:99768834:T:A	50	100	1	0.01943
5:99769375:G:A	50	100	0.99	0.01035
5:99769391:C:T	50	100	0.98	0.01053
5:99769921:A:C	50	100	0.93	0.01053
5:99769962:C:T	50	100	0.92	0.1251
5:99770212:T:G	50	100	1	0.02233
5:99770303:T:C	50	98	0.97	0.4749
5:99770538:T:A	50	100	0.98	0.2482
5:99770796:T:A	50	100	0.98	0.01053
5:99770865:C:T	50	100	0.96	0.03813
5:99771488:A:C	50	100	0.99	0.02996
5:99771804:G:A	50	100	0.97	0.01616
5:99772004:T:G	50	98	0.89	0.01325
5:99772227:A:G	50	100	0.94	0.02832
5:99772257:G:A	50	100	0.95	0.4751
5:99772334:T:A	50	100	1	0.0187
5:99772344:T:C	50	100	1	0.0187
5:99772633:T:C	50	100	1	0.02869
5:99773410:A:G	50	98	0.92	0.1269
5:99773444:T:C	50	100	1	0.01471
5:99773911:A:C	50	100	0.98	0.0187
5:99774085:A:T	50	100	1	0.03141
5:99774276:C:T	50	98	1	0.03105
5:99774644:T:C	50	96	0.94	0.4916
5:99774733:C:T	50	96	0.91	0.1986
5:99775151:A:T	50	96	0.98	0.3745
5:99775168:C:A	50	98	0.92	0.07807
5:99775853:T:A	50	98	0.98	0.2206
5:99776309:C:T	50	100	0.98	0.03268
5:99776984:G:A	50	100	0.69	0.03776
5:99777031:A:C	50	100	1	0.3279
5:99777251:T:G	50	100	1	0.03123
5:99777313:T:C	50	100	1	0.06718
5:99777411:T:G	50	100	1	0.1895
5:99777749:T:C	50	100	1	0.3282
5:99777781:T:A	50	100	1	0.3119
5:99778172:C:T	50	100	0.98	0.02578
5:99778589:A:G	50	100	1	0.04139
5:99779345:C:G	50	98	1	0.3281
5:99779406:A:G	50	100	1	0.0138
5:99779542:T:A	50	98	1	0.05646
5:99779569:A:G	50	100	0.99	0.01543
5:99779895:C:T	50	100	1	0.3426
5:99779947:C:T	50	100	1	0.06699
5:99780650:T:G	50	100	1	0.02614
5:99780798:G:A	50	100	1	0.3188
5:99780947:G:A	50	100	1	0.01507
5:99780965:A:C	50	100	0.99	0.2012
5:99781010:C:T	50	100	0.99	0.01543
5:99781106:C:T	50	100	1	0.01561
5:99781197:T:C	50	100	1	0.03159
5:99781928:T:C	50	100	1	0.1895
5:99782085:T:C	50	100	1	0.04121
5:99782388:C:A	50	100	1	0.2289
5:99782463:C:A	50	100	1	0.3433
5:99782506:C:A	50	100	1	0.3264
5:99782558:C:T	50	94	0.86	0.05265
5:99782573:A:G	50	100	0.93	0.06191
5:99782932:T:A	50	100	1	0.3282
5:99783234:T:C	49	100	1	0.1903
5:99783282:T:C	50	100	1	0.04139
5:99783617:G:A	50	100	1	0.3121
5:99783704:T:A	50	100	1	0.3121
5:99783770:T:A	50	100	1	0.03159
5:99783834:C:G	50	100	1	0.03159
5:99784005:A:G	50	100	1	0.09114
5:99784970:A:G	50	100	1	0.01507
5:99785097:C:T	50	100	0.98	0.319
5:99785626:A:C	50	100	1	0.2064
5:99786021:C:T	50	98	1	0.3282
5:99786083:C:G	50	100	1	0.1291
5:99786101:T:A	50	100	1	0.03177
5:99786213:A:G	50	100	1	0.1894
5:99786284:T:C	50	100	1	0.03123
5:99786301:G:A	50	100	1	0.3288
5:99786349:G:A	50	100	1	0.02578
5:99786360:T:C	50	100	1	0.02578
5:99786387:T:A	50	100	0.99	0.01543
5:99786603:A:G	50	100	1	0.02578
5:99786790:G:A	50	100	1	0.04139
5:99787220:T:C	50	98	1	0.3119
5:99787654:T:C	50	100	1	0.3384
5:99787694:T:C	50	100	1	0.1894
5:99787730:T:G	50	100	0.99	0.01543
5:99787917:C:A	50	100	1	0.02578
5:99787969:T:C	50	100	1	0.3123
5:99788215:C:T	50	100	1	0.03159
5:99788243:C:A	50	100	1	0.3437
5:99788704:C:T	50	100	1	0.3437
5:99789204:T:G	50	100	1	0.3117
5:99789309:T:C	50	100	1	0.3384
5:99789450:G:A	50	100	1	0.3388
5:99789508:C:G	50	100	1	0.1937
5:99789522:C:T	50	100	1	0.3117
5:99789541:G:C	50	100	1	0.02633
5:99789835:A:T	50	100	0.99	0.01543
5:99789849:G:A	50	100	1	0.03123
5:99789900:T:C	50	100	1	0.02378
5:99790016:C:T	50	100	1	0.02614
5:99790231:A:C	50	100	1	0.3115
5:99790239:C:T	50	100	1	0.03177
5:99790325:C:G	50	100	1	0.03177
5:99790588:G:T	50	100	1	0.3437
5:99791117:C:A	50	100	1	0.2968
5:99791274:G:A	50	100	1	0.03123
5:99791287:A:G	50	100	1	0.01543
5:99791423:T:G	50	100	1	0.3439
5:99791898:C:T	50	100	1	0.3439
5:99792077:A:G	50	100	1	0.06718
5:99792083:T:G	50	100	1	0.01543
5:99792275:C:T	50	100	1	0.03159
5:99792762:T:C	50	100	1	0.3117
5:99792785:G:T	50	100	1	0.1894
5:99792800:A:G	50	100	1	0.3386
5:99793138:T:C	50	100	1	0.03123
5:99793457:G:A	50	100	0.88	0.0118
5:99793623:G:A	50	100	1	0.3424
5:99793717:T:C	50	100	1	0.04139
5:99794218:A:C	50	100	1	0.01561
5:99794858:A:C	50	100	0.96	0.02741
5:99795636:A:C	50	100	1	0.3439
5:99795638:G:C	50	100	1	0.03159
5:99795751:G:A	50	100	1	0.1894
5:99796016:T:C	50	100	0.94	0.01525
5:99796585:T:G	50	100	1	0.344
5:99796634:C:T	50	100	1	0.3439
5:99796990:C:G	50	100	1	0.1073
5:99797622:G:C	50	100	1	0.03159
5:99797704:A:G	50	100	1	0.04139
5:99797771:C:T	50	100	1	0.01543
5:99797993:G:C	50	100	1	0.01598
5:99798016:G:A	50	100	1	0.03159
5:99798196:G:A	50	100	0.99	0.1903
5:99798394:G:A	50	100	1	0.3439
5:99798612:C:T	50	100	1	0.344
5:99798650:A:C	50	100	0.98	0.0394
5:99798679:T:C	50	100	1	0.01543
5:99798856:A:C	50	98	1	0.06718
5:99798953:C:T	50	100	1	0.3442
5:99798990:G:C	50	100	1	0.06718
5:99799699:T:C	50	100	1	0.3439
5:99800459:A:G	50	100	1	0.3115
5:99800467:T:C	50	100	1	0.343
5:99800504:T:C	50	100	1	0.02614
5:99800569:C:T	50	100	1	0.01543
5:99800572:T:G	50	100	1	0.01543
5:99800660:T:G	50	100	0.98	0.3112
5:99800783:C:A	50	100	0.97	0.01961
5:99800816:G:A	50	100	1	0.09132
5:99800859:T:C	50	100	1	0.3115
5:99800893:T:C	50	100	0.94	0.01434
5:99801323:A:G	50	100	1	0.04139
5:99801491:T:C	50	100	1	0.1064
5:99801557:T:C	50	100	1	0.01543
5:99801591:C:A	50	100	1	0.3117
5:99801682:G:C	50	100	1	0.3119
5:99801730:G:A	50	100	1	0.3117
5:99802475:A:G	50	100	1	0.03195
5:99803049:A:T	50	100	1	0.1325
5:99803595:C:A	50	100	1	0.1895
5:99803688:C:T	50	100	0.98	0.02741
5:99803873:T:C	50	100	1	0.3117
5:99803908:C:T	50	100	0.94	0.01271
5:99804499:A:G	50	100	1	0.343
5:99804740:T:C	50	100	1	0.1064
5:99804849:A:C	50	100	1	0.02578
5:99804917:C:A	50	100	1	0.3431
5:99805010:A:C	50	100	1	0.3433
5:99805025:T:C	50	100	1	0.03159
5:99805118:G:C	50	100	1	0.345
5:99805155:T:C	50	100	1	0.3119
5:99805240:T:G	50	100	1	0.3431
5:99805408:T:C	50	100	1	0.3519
5:99805420:T:C	50	100	1	0.3431
5:99805668:A:T	50	100	1	0.3433
5:99805824:T:A	50	100	1	0.3117
5:99805871:A:C	50	100	1	0.3212
5:99805934:A:C	50	100	1	0.2963
5:99806246:G:A	50	100	0.86	0.01071
5:99806407:T:C	50	100	1	0.343
5:99806519:C:T	50	100	1	0.03105
5:99806592:C:T	50	100	1	0.01598
5:99806697:C:G	50	100	1	0.2008
5:99806785:T:G	50	100	1	0.3435
5:99807043:C:T	50	100	1	0.03159
5:99807059:G:T	50	100	0.94	0.01289
5:99807121:G:C	50	100	1	0.343
5:99807181:G:A	50	100	1	0.2008
5:99807199:G:T	50	100	1	0.1897
5:99807213:A:T	50	100	1	0.3431
5:99807326:G:A	50	100	1	0.3117
5:99807403:A:G	50	100	1	0.02397
5:99807681:A:G	50	100	0.97	0.09096
5:99807723:A:G	50	86	0.89	0.1932
5:99807774:A:C	50	100	1	0.04121
5:99808158:T:G	50	100	0.99	0.3431
5:99808472:T:A	50	100	1	0.02578
5:99808507:C:T	50	100	1	0.3168
5:99808513:A:T	50	100	1	0.06845
5:99808663:A:G	50	100	1	0.06845
5:99808805:C:T	50	100	1	0.3428
5:99808964:T:C	50	100	1	0.3428
5:99809279:T:C	50	100	1	0.3114
5:99809340:T:C	50	100	1	0.09078
5:99809708:T:C	50	100	1	0.09078
5:99809811:A:G	50	100	1	0.1895
5:99810039:C:T	50	100	1	0.3426
5:99810048:C:T	50	100	1	0.2012
5:99810062:G:A	50	100	1	0.01362
5:99810097:C:T	50	100	0.98	0.3428
5:99810433:G:A	50	100	1	0.02741
5:99810721:G:A	50	100	1	0.1897
5:99810817:A:G	50	100	1	0.343
5:99810884:A:G	50	100	0.99	0.343
5:99811039:A:G	50	100	1	0.343
5:99811156:A:G	50	100	1	0.3444
5:99811250:C:T	50	100	1	0.343
5:99811251:G:A	50	100	1	0.03105
5:99811283:G:A	50	100	1	0.3433
5:99811297:A:T	50	100	1	0.343
5:99811305:A:G	50	100	1	0.343
5:99811389:T:A	49	100	1	0.03159
5:99811556:C:T	50	100	1	0.2012
5:99811664:C:T	50	100	1	0.3206
5:99811729:C:G	50	100	1	0.3126
5:99811760:G:A	50	100	1	0.3433
5:99811796:C:T	50	100	1	0.3433
5:99811804:G:A	50	100	1	0.3435
5:99811827:C:G	50	100	0.99	0.3433
5:99811913:G:A	50	100	1	0.03159
5:99811918:A:C	50	100	1	0.3433
5:99811945:A:G	50	100	1	0.3431
5:99811974:T:C	50	100	1	0.3431
5:99812217:C:T	50	100	1	0.2012
5:99812242:A:G	50	100	1	0.3121
5:99812294:G:A	50	100	1	0.3431
5:99812536:T:C	50	100	1	0.3119
5:99812656:C:T	50	100	1	0.343
5:99812711:T:C	50	100	1	0.343
5:99812798:T:G	50	100	1	0.343
5:99812860:G:A	50	100	1	0.343
5:99812986:A:G	50	100	1	0.343
5:99813108:C:G	50	100	1	0.343
5:99813324:C:A	50	100	1	0.343
5:99813378:A:T	50	100	1	0.03105
5:99813410:T:G	50	100	1	0.343
5:99813473:C:A	50	100	1	0.03105
5:99813481:G:A	50	100	1	0.03177
5:99813496:A:G	50	100	1	0.04121
5:99813691:G:T	50	98	0.95	0.01398
5:99813849:T:C	50	100	1	0.2963
5:99813854:A:G	50	100	1	0.01525
5:99813888:G:A	50	100	1	0.2288
5:99813942:C:G	50	100	1	0.3428
5:99814075:C:A	50	84	1	0.3528
5:99814340:C:T	50	100	1	0.3428
5:99814353:G:A	50	98	1	0.3115
5:99814462:G:A	50	100	1	0.3428
5:99814673:A:G	50	100	1	0.3428
5:99814677:A:C	50	100	1	0.3117
5:99814785:G:A	50	100	1	0.3428
5:99814830:C:T	50	100	1	0.3428
5:99814900:G:A	50	100	0.85	0.01035
5:99814938:A:G	50	100	1	0.3428
5:99815257:T:C	50	100	1	0.343
5:99815288:T:G	50	100	0.98	0.03232
5:99815437:T:G	50	100	1	0.3112
5:99815597:G:A	50	100	1	0.3428
5:99815673:A:G	50	100	1	0.343
5:99815799:A:G	50	100	1	0.3428
5:99815938:G:A	50	100	1	0.03123
5:99816204:T:G	50	100	0.94	0.02124
5:99816388:G:C	50	100	1	0.343
5:99816698:A:G	50	100	1	0.05901
5:99816733:G:A	50	100	1	0.343
5:99816968:T:G	50	100	1	0.3117
5:99817288:T:C	50	100	1	0.3431
5:99817320:A:G	50	100	1	0.1895
5:99817389:A:G	50	100	1	0.3433
5:99817435:A:G	50	100	1	0.343
5:99817518:C:A	50	100	1	0.3119
5:99817625:C:T	50	100	1	0.3117
5:99817630:G:A	50	100	1	0.3117
5:99817845:G:C	50	100	1	0.04121
5:99817859:C:T	50	100	1	0.3114
5:99817886:C:T	50	100	1	0.03105
5:99817940:G:T	50	100	1	0.3431
5:99818068:T:C	50	100	1	0.3431
5:99818074:C:T	50	100	0.93	0.01235
5:99818175:G:A	50	100	1	0.3114
5:99818193:A:G	50	100	1	0.1218
5:99818281:A:G	50	100	1	0.3119
5:99818288:G:A	50	100	1	0.1329
5:99818651:G:T	50	100	1	0.343
5:99818715:C:T	50	96	1	0.3437
5:99818740:G:A	50	98	0.76	0.03086
5:99818742:G:A	49	95.9	0.9	0.03359
5:99818744:G:A	48	95.8	0.88	0.04684
5:99818746:G:A	46	93.5	0.97	0.07371
5:99818748:A:G	50	98	0.84	0.02487
5:99818752:G:A	50	78	0.98	0.2217
5:99818754:G:A	50	76	0.94	0.3662
5:99818876:C:T	50	100	1	0.01525
5:99818930:C:T	50	100	1	0.01525
5:99819089:G:A	50	100	1	0.04121
5:99819193:A:T	50	100	1	0.04412
5:99819242:G:A	50	100	1	0.06699
5:99819324:C:T	50	100	1	0.3428
5:99819377:A:C	50	100	1	0.343
5:99819412:A:G	50	100	1	0.2965
5:99819578:C:T	50	100	1	0.3428
5:99820050:A:G	50	100	1	0.2593
5:99820165:G:A	50	100	0.87	0.03322
5:99820242:T:C	50	100	1	0.03105
5:99820245:C:T	50	100	1	0.3428
5:99820257:C:G	50	100	1	0.3428
5:99820376:G:A	50	100	1	0.3428
5:99820625:A:G	50	100	1	0.01525
5:99820658:C:A	50	100	1	0.3428
5:99820751:T:C	50	100	1	0.3428
5:99820835:A:T	50	100	1	0.3428
5:99820854:C:T	50	100	1	0.3428
5:99821002:T:C	50	100	1	0.09858
5:99821080:A:G	50	100	1	0.02378
5:99821636:T:G	50	100	1	0.01525
5:99821881:A:T	50	100	1	0.3428
5:99822085:C:T	50	100	1	0.1894
5:99822121:C:T	50	100	1	0.06699
5:99822149:T:A	50	100	1	0.01489
5:99822175:A:G	50	100	1	0.03159
5:99822234:T:C	50	100	1	0.343
5:99822253:A:G	50	100	1	0.03123
5:99822275:C:T	50	100	1	0.3426
5:99822385:T:C	50	100	1	0.2015
5:99822550:G:A	50	100	1	0.3426
5:99822777:A:G	50	100	1	0.343
5:99822785:A:G	50	100	1	0.3426
5:99822976:A:T	50	100	1	0.3426
5:99822984:T:C	50	100	1	0.4417
5:99823001:A:G	50	100	1	0.3426
5:99823059:G:T	50	100	1	0.02633
5:99823205:A:G	50	100	1	0.3426
5:99823224:G:T	50	100	1	0.3428
5:99823311:C:T	50	100	1	0.1894
5:99823333:A:G	50	100	1	0.311
5:99823400:C:T	50	100	1	0.1894
5:99823404:C:T	50	100	1	0.3114
5:99823440:C:T	50	100	1	0.02378
5:99823581:C:G	50	100	1	0.03159
5:99823601:C:T	50	100	1	0.03105
5:99823609:T:G	50	100	1	0.02633
5:99823654:A:G	50	100	1	0.3431
5:99823821:A:G	50	96	1	0.3453
5:99823860:C:G	49	100	1	0.343
5:99823891:T:C	50	100	1	0.3115
5:99824016:A:G	50	100	1	0.3428
5:99824220:A:G	50	100	1	0.3428
5:99824326:C:T	50	100	1	0.3428
5:99824444:A:T	50	98	1	0.3115
5:99824559:C:T	50	100	1	0.03105
5:99824770:A:T	50	100	0.79	0.01416
5:99824865:T:G	50	100	1	0.343
5:99824897:G:A	50	100	0.99	0.01598
5:99824947:G:A	50	100	1	0.343
5:99824998:A:T	50	100	1	0.343
5:99825017:G:T	50	100	0.99	0.343
5:99825164:A:G	50	100	1	0.2015
5:99825385:G:A	50	100	1	0.343
5:99825664:A:C	50	100	1	0.3431
5:99825682:A:G	50	100	1	0.3431
5:99825779:A:G	50	100	1	0.3431
5:99825844:T:C	50	100	1	0.343
5:99826243:A:C	49	95.9	0.99	0.3206
5:99826556:C:G	50	100	0.95	0.02996
5:99826609:T:G	50	100	1	0.06699
5:99826749:C:G	50	100	1	0.3428
5:99826767:C:T	50	100	1	0.03105
5:99826784:T:C	50	100	0.99	0.3435
5:99827032:T:G	50	100	0.99	0.2362
5:99827154:A:G	50	100	1	0.02578
5:99827366:G:A	50	100	1	0.02324
5:99827380:A:T	50	100	1	0.03105
5:99827512:C:A	50	100	1	0.2362
5:99827559:G:C	50	100	1	0.02215
5:99827624:C:T	50	100	1	0.01525
5:99827639:A:G	50	100	1	0.03177
5:99827698:A:G	50	100	1	0.2375
5:99828049:A:G	50	100	1	0.2362
5:99828127:C:A	50	100	1	0.1897
5:99828294:G:A	50	100	0.99	0.3115
5:99828316:A:T	50	100	1	0.09858
5:99828326:G:A	50	100	1	0.1897
5:99828434:G:A	50	100	1	0.2362
5:99828551:T:C	50	100	1	0.2364
5:99828561:A:G	50	100	1	0.01525
5:99828621:T:A	50	100	1	0.01525
5:99828665:A:G	50	100	1	0.03159
5:99828703:C:T	50	100	1	0.2362
5:99828799:A:C	50	100	0.99	0.3115
5:99828827:T:C	50	100	1	0.02578
5:99828833:G:C	50	100	1	0.02233
5:99828916:G:A	50	100	1	0.01525
5:99828957:A:T	50	100	1	0.2367
5:99829053:T:C	49	100	1	0.01525
5:99829082:T:A	49	100	1	0.03086
5:99829085:T:A	49	100	1	0.03086
5:99829114:C:A	44	97.7	0.98	0.2362
5:99829120:C:G	44	97.7	1	0.0659
5:99829199:T:C	44	79.5	1	0.3833
5:99829212:T:G	47	97.9	0.99	0.06863
5:99829305:A:G	42	85.7	0.99	0.236
5:99829323:T:G	39	89.7	0.98	0.2358
5:99829360:A:G	48	100	1	0.02378
5:99829512:C:G	50	100	1	0.03105
5:99829563:G:C	48	91.7	0.99	0.2364
5:99829589:A:T	50	84	0.98	0.2446
5:99829705:G:T	50	98	0.96	0.03159
5:99829809:T:C	50	100	1	0.03105
5:99829879:A:G	44	75	0.97	0.2369
5:99829951:G:T	49	91.8	0.97	0.2369
5:99829971:T:G	50	100	0.98	0.2371
5:99830011:A:G	50	100	0.98	0.2366
5:99830093:A:G	50	100	0.98	0.2364
5:99830196:A:G	50	100	0.96	0.2427
5:99830219:C:T	50	100	0.97	0.2371
5:99830267:C:A	50	100	0.99	0.2429
5:99830302:C:G	50	98	0.92	0.08243
5:99830435:C:T	50	100	0.99	0.2529
5:99830436:G:T	50	100	1	0.02106
5:99830468:G:A	50	100	0.98	0.2367
5:99830515:T:G	50	100	0.98	0.2184
5:99830544:A:G	50	100	0.99	0.2364
5:99830639:A:C	50	100	0.95	0.03123
5:99830674:G:A	50	98	0.93	0.02687
5:99830838:T:C	50	100	1	0.01344
5:99830865:C:T	50	100	0.95	0.02633
5:99830866:G:A	50	100	0.99	0.2366
5:99831035:C:A	50	100	0.99	0.02251
5:99831061:T:A	50	100	0.99	0.02197
5:99831092:T:G	50	98	1	0.3121
5:99831131:A:G	50	100	1	0.01525
5:99831168:G:C	50	98	0.99	0.1049
5:99831235:C:T	46	89.1	0.96	0.2649
5:99831271:G:A	48	93.8	0.99	0.2364
5:99831294:C:A	49	100	0.97	0.04158
5:99831463:T:C	50	100	1	0.03177
5:99831480:A:T	50	100	0.99	0.2366
5:99831524:T:A	50	100	0.99	0.2366
5:99831530:T:C	50	100	0.99	0.2366
5:99831545:C:T	50	100	0.99	0.0236
5:99831639:G:C	50	100	1	0.01525
5:99831654:A:G	50	100	0.99	0.2367
5:99831701:A:T	50	100	1	0.06699
5:99831723:A:G	50	100	0.99	0.2366
5:99831742:C:T	50	100	1	0.09078
5:99831794:G:A	50	100	0.99	0.2364
5:99831886:C:T	50	100	0.99	0.2364
5:99831913:A:C	50	100	0.98	0.2364
5:99831922:G:T	50	100	1	0.01525
5:99831947:G:A	50	100	1	0.2364
5:99832023:G:A	50	100	1	0.2364
5:99832122:G:A	50	100	0.95	0.03123
5:99832130:A:T	50	100	1	0.03159
5:99832279:C:T	50	100	1	0.1895
5:99832515:T:A	50	100	1	0.2366
5:99832572:C:T	50	100	1	0.2362
5:99832604:G:A	50	100	0.96	0.03649
5:99832670:T:C	50	100	1	0.03159
5:99832676:G:C	50	100	1	0.2386
5:99832905:G:C	50	100	0.99	0.05937
5:99832911:T:C	50	100	0.95	0.02633
5:99833158:T:A	50	100	0.95	0.02651
5:99833185:A:C	47	83	0.82	0.187
5:99833187:A:C	50	98	0.85	0.05664
5:99833189:A:C	50	100	0.92	0.01707
5:99833300:T:C	50	100	0.99	0.2516
5:99833384:A:G	50	100	0.94	0.03123
5:99833565:C:T	50	100	1	0.4421
5:99833596:G:A	50	100	0.99	0.2362
5:99833600:T:C	50	100	0.99	0.2362
5:99833655:C:T	50	100	0.99	0.2367
5:99833707:G:A	50	100	0.99	0.236
5:99833729:G:T	50	100	0.99	0.236
5:99833855:T:C	50	100	1	0.236
5:99833943:C:A	50	100	1	0.236
5:99833996:T:C	50	100	1	0.2017
5:99834139:G:T	50	100	1	0.08951
5:99834181:A:G	50	100	1	0.236
5:99834428:T:G	50	100	1	0.1897
5:99834479:T:G	50	98	1	0.236
5:99834508:C:T	50	100	1	0.2364
5:99834590:T:C	50	100	1	0.236
5:99834829:A:G	50	100	1	0.3115
5:99834846:A:G	50	100	1	0.02741
5:99834863:T:C	50	100	1	0.06718
5:99834978:C:T	50	100	1	0.3115
5:99834990:A:T	50	100	1	0.03159
5:99835005:G:A	50	100	1	0.1895
5:99835061:G:A	49	98	1	0.03105
5:99835086:C:G	48	95.8	1	0.03141
5:99835106:G:C	48	83.3	0.99	0.2436
5:99835122:A:G	49	93.9	0.61	0.02324
5:99835172:T:A	50	100	1	0.1899
5:99835243:C:T	50	100	1	0.09078
5:99835358:C:A	50	100	1	0.02578
5:99835370:G:C	50	100	1	0.03159
5:99835679:G:A	50	100	1	0.09078
5:99835747:T:G	50	100	1	0.03105
5:99835971:G:A	50	100	1	0.03123
5:99835995:A:G	50	100	1	0.3114
5:99836248:T:C	50	100	1	0.07498
5:99836300:T:C	50	100	1	0.1895
5:99836303:G:A	50	100	1	0.2534
5:99836311:A:G	50	100	1	0.2208
5:99836429:C:G	50	100	1	0.343
5:99836506:A:T	50	100	1	0.1895
5:99836579:T:C	50	100	1	0.03159
5:99836630:G:A	50	100	1	0.3609
5:99836678:C:T	50	100	1	0.01525
5:99836683:T:C	50	100	1	0.1062
5:99836970:T:A	50	100	1	0.01598
5:99837317:C:A	50	100	1	0.3114
5:99837336:T:C	50	100	1	0.1064
5:99837649:T:C	50	100	1	0.03105
5:99837916:T:A	50	100	1	0.03232
5:99838088:G:A	50	100	1	0.3607
5:99838106:A:G	50	100	0.99	0.343
5:99838143:T:C	50	100	1	0.1064
5:99838446:G:A	50	100	1	0.03177
5:99838952:T:C	50	100	1	0.01525
5:99839019:C:A	50	100	1	0.1064
5:99839103:C:T	50	100	1	0.03105
5:99839150:C:T	50	100	1	0.1064
5:99839453:C:T	50	100	1	0.03105
5:99839517:T:A	50	100	1	0.09078
5:99839706:T:C	50	100	1	0.03105
5:99839770:A:G	50	100	1	0.01525
5:99839913:T:A	50	100	1	0.03159
5:99839992:C:T	50	100	1	0.1066
5:99840036:C:T	50	100	1	0.03123
5:99840037:G:A	50	100	1	0.2208
5:99840161:G:C	50	100	1	0.1066
5:99840166:T:C	50	100	1	0.03105
5:99840397:A:G	50	100	1	0.03105
5:99840514:G:T	50	100	1	0.2533
5:99840516:C:T	50	100	1	0.03105
5:99840608:G:A	50	100	1	0.07498
5:99840614:A:T	50	100	1	0.03105
5:99840841:A:T	50	100	1	0.03105
5:99840915:C:T	50	100	1	0.1895
5:99840916:C:G	50	100	1	0.1895
5:99841109:C:A	50	100	1	0.03105
5:99841147:G:C	50	100	1	0.03105
5:99841377:T:C	50	100	1	0.03105
5:99841417:C:A	50	100	1	0.2533
5:99841435:T:C	50	100	1	0.03123
5:99841475:T:C	50	100	1	0.02741
5:99841590:A:T	50	100	0.79	0.01725
5:99841715:G:A	50	100	1	0.2208
5:99841984:C:T	50	100	1	0.03105
5:99842001:A:C	50	100	1	0.1064
5:99842085:T:C	50	100	1	0.03105
5:99842223:T:C	50	100	1	0.03105
5:99842391:T:C	50	100	1	0.03105
5:99842471:T:C	50	100	1	0.1236
5:99842548:T:G	50	100	1	0.03105
5:99843050:C:A	50	100	1	0.03105
5:99843187:T:C	50	100	0.99	0.06881
5:99843441:G:T	50	100	1	0.3115
5:99843443:C:T	50	100	1	0.2533
5:99843558:A:G	50	100	0.99	0.1903
5:99843569:T:C	50	98	1	0.06718
5:99843961:C:T	50	100	1	0.03105
5:99844149:C:G	50	100	1	0.03159
5:99844171:T:G	50	100	1	0.3686
5:99844433:A:T	50	100	1	0.04139
5:99844669:C:A	50	100	1	0.2164
5:99844853:A:T	50	100	1	0.1374
5:99844957:A:G	50	100	1	0.04139
5:99845102:A:G	50	100	1	0.3195
5:99845134:A:T	50	100	1	0.3195
5:99845204:C:T	50	100	1	0.1895
5:99845232:G:T	50	100	1	0.3117
5:99845260:A:C	50	100	1	0.3195
5:99845299:T:C	50	100	1	0.02578
5:99845315:G:A	50	100	1	0.03177
5:99845461:T:C	50	100	1	0.06718
5:99845486:G:C	50	100	1	0.03159
5:99845511:A:G	50	100	1	0.3117
5:99845539:C:A	50	100	1	0.0276
5:99845631:C:T	50	100	1	0.3117
5:99845767:C:T	50	100	1	0.3195
5:99845900:C:G	50	100	1	0.03159
5:99846077:G:T	50	100	1	0.3197
5:99846146:T:C	50	100	1	0.03177
5:99846401:C:G	50	100	1	0.03159
5:99846428:C:T	50	100	1	0.03159
5:99846600:G:T	50	100	1	0.03159
5:99846631:A:G	50	100	1	0.2438
5:99846738:T:C	50	100	1	0.03159
5:99846999:C:T	50	100	1	0.1238
5:99847150:A:G	50	100	1	0.03159
5:99847219:T:A	50	100	1	0.0354
5:99847308:C:A	50	100	1	0.03159
5:99847503:T:C	50	100	0.97	0.1062
5:99847630:C:T	50	100	1	0.03159
5:99847720:C:G	50	100	1	0.03159
5:99847747:G:A	50	100	1	0.03159
5:99847884:C:T	50	100	1	0.03159
5:99847987:T:C	50	100	0.82	0.01598
5:99847996:G:C	50	100	1	0.3511
5:99848031:A:G	50	100	1	0.03159
5:99848039:C:G	50	100	1	0.3511
5:99848081:A:G	50	100	1	0.03159
5:99848093:A:G	50	100	1	0.3511
5:99848156:A:G	50	100	1	0.03159
5:99848157:T:C	50	100	1	0.01525
5:99848277:A:G	50	100	1	0.03159
5:99848300:A:C	50	100	1	0.02741
5:99848539:G:A	50	100	1	0.06718
5:99848568:C:T	50	100	1	0.06718
5:99848588:T:C	50	100	1	0.02578
5:99848686:G:A	50	100	1	0.3195
5:99848761:A:C	48	95.8	1	0.3115
5:99848941:G:C	48	100	1	0.03177
5:99848942:C:G	48	97.9	1	0.04139
5:99848998:A:T	41	85.4	1	0.1895
5:99849031:C:T	46	87	1	0.3106
5:99849094:C:T	45	97.8	1	0.3123
5:99849152:G:A	47	97.9	0.99	0.4889
5:99849188:A:C	50	100	1	0.04139
5:99849343:C:G	50	100	0.93	0.03159
5:99849360:T:G	49	100	0.9	0.03359
5:99849428:T:C	48	97.9	1	0.3511
5:99849512:T:C	50	100	1	0.09078
5:99849540:G:C	50	100	1	0.3194
5:99849660:A:G	50	100	1	0.03177
5:99849673:C:T	50	100	1	0.03177
5:99849697:C:T	50	100	1	0.3511
5:99849724:C:A	50	100	1	0.03177
5:99849734:A:G	50	100	1	0.06863
5:99849738:G:A	50	100	1	0.03177
5:99849820:T:G	50	100	0.98	0.1236
5:99849913:T:C	50	100	1	0.03177
5:99850010:C:A	50	100	1	0.1992
5:99850017:C:T	50	98	1	0.3511
5:99850053:C:T	50	100	1	0.03195
5:99850164:C:T	50	100	1	0.3511
5:99850284:C:T	50	100	1	0.03177
5:99850316:T:C	50	100	1	0.3195
5:99850456:G:A	50	100	1	0.03177
5:99850550:G:A	50	100	1	0.1894
5:99851056:A:C	50	100	1	0.03177
5:99851102:C:A	50	100	0.99	0.244
5:99851154:T:A	50	100	1	0.337
5:99851234:C:T	50	100	1	0.03177
5:99851235:A:G	50	100	1	0.4973
5:99851369:A:G	50	100	1	0.03177
5:99851402:G:A	50	100	1	0.03177
5:99851417:C:T	50	100	1	0.02378
5:99851561:G:A	50	100	1	0.03195
5:99851657:A:G	50	100	1	0.03177
5:99851811:G:A	50	100	1	0.06736
5:99851853:C:T	50	100	0.92	0.04176
5:99851953:T:C	50	100	1	0.3195
5:99852052:C:A	50	100	1	0.1897
5:99852196:C:G	50	100	1	0.03159
5:99852497:T:C	50	100	1	0.1373
5:99852540:A:T	50	100	1	0.02324
5:99852732:G:C	50	100	1	0.03105
5:99852754:A:G	50	100	0.98	0.0394
5:99852924:C:T	50	100	1	0.04139
5:99852996:T:G	50	100	1	0.02306
5:99853093:A:G	50	100	1	0.03159
5:99853198:A:G	50	100	1	0.09078
5:99853230:G:A	50	100	1	0.03159
5:99853870:G:C	49	100	1	0.2436
5:99853971:C:T	50	100	1	0.06699
5:99854080:T:C	50	100	1	0.3377
5:99854086:A:T	50	100	1	0.1997
5:99854216:C:T	50	100	1	0.02741
5:99854366:G:C	50	100	1	0.02578
5:99854371:C:T	50	100	0.99	0.3115
5:99854968:A:G	50	100	1	0.03105
5:99854987:T:C	50	100	1	0.03141
5:99855034:G:C	50	100	1	0.06899
5:99855059:G:A	50	98	0.99	0.3535
5:99855066:T:A	50	98	1	0.0345
5:99855206:T:C	49	98	1	0.03141
5:99855250:T:A	42	90.5	0.98	0.2228
5:99855507:A:G	47	85.1	0.99	0.3183
5:99855596:A:C	44	86.4	0.99	0.3181
5:99855614:G:A	47	100	1	0.03159
5:99855778:G:A	46	87	0.99	0.3099
5:99855825:C:T	50	90	0.99	0.3105
5:99855913:T:C	50	98	1	0.03123
5:99855929:T:C	50	100	1	0.3497
5:99855979:T:C	50	100	0.96	0.03105
5:99855982:T:C	50	100	1	0.03105
5:99855996:T:C	50	100	1	0.1906
5:99856012:A:C	50	100	1	0.3377
5:99856022:G:C	50	100	1	0.03141
5:99856142:C:T	50	100	1	0.03141
5:99856260:C:T	50	100	1	0.01216
5:99856296:C:T	50	80	1	0.3181
5:99856328:A:G	49	95.9	0.88	0.0325
5:99856342:C:G	50	100	1	0.03068
5:99856359:C:T	50	92	1	0.3582
5:99856394:T:C	50	100	1	0.2021
5:99856401:G:A	50	98	1	0.3183
5:99856412:C:A	50	98	1	0.3188
5:99856467:C:T	50	100	1	0.01507
5:99856478:G:C	50	100	1	0.0305
5:99856627:C:A	50	92	1	0.3188
5:99856679:C:T	50	100	1	0.1371
5:99856713:C:T	50	100	1	0.01598
5:99856743:T:C	50	100	0.99	0.03068
5:99856749:A:G	50	100	0.99	0.03068
5:99856781:C:A	50	98	1	0.03068
5:99856870:G:A	50	98	1	0.03086
5:99856891:C:T	50	98	0.98	0.3194
5:99857068:A:G	49	91.8	1	0.3195
5:99857104:A:G	41	87.8	0.99	0.2028
5:99857128:G:A	47	97.9	1	0.0906
5:99857498:T:C	40	95	0.97	0.06064
5:99857612:G:A	49	91.8	0.98	0.2473
5:99857802:C:A	49	98	0.99	0.2021
5:99858145:A:G	45	91.1	0.99	0.06881
5:99858152:T:G	38	81.6	1	0.311
5:99858272:T:G	46	97.8	1	0.09078
5:99858296:T:A	48	97.9	0.94	0.0236
5:99858409:T:C	50	100	1	0.0276
5:99858456:C:A	50	100	1	0.03068
5:99858458:C:G	50	100	1	0.01489
5:99858523:G:C	50	98	0.87	0.01035
5:99858537:T:A	49	98	0.99	0.2444
5:99858548:A:T	49	98	1	0.3195
5:99858566:T:C	49	98	1	0.09078
5:99858693:C:T	50	100	1	0.106
5:99858727:A:T	50	100	1	0.106
5:99858846:C:T	50	100	1	0.3121
5:99858924:T:A	50	100	1	0.0305
5:99858987:C:A	50	100	1	0.3194
5:99858993:C:G	50	100	1	0.3195
5:99858996:G:A	50	100	1	0.03032
5:99859016:A:G	50	100	1	0.03032
5:99859029:G:A	50	100	1	0.03032
5:99859055:T:G	50	100	1	0.3486
5:99859107:C:T	50	98	0.99	0.0305
5:99859267:T:G	46	100	1	0.03195
5:99859310:G:A	41	97.6	1	0.04121
5:99859398:A:G	39	76.9	1	0.3192
5:99859454:C:G	49	95.9	1	0.02324
5:99859461:G:A	46	89.1	0.99	0.2168
5:99859590:A:G	44	90.9	0.89	0.08588
5:99859815:A:T	21	85.7	0.98	0.06354
5:99860464:C:G	36	80.6	1	0.3502
5:99860470:G:A	35	85.7	1	0.3121
5:99860542:G:T	46	95.7	0.99	0.03068
5:99860608:G:C	46	97.8	1	0.1064
5:99860848:A:T	46	95.7	1	0.06681
5:99860953:A:G	45	97.8	1	0.3194
5:99860966:C:G	47	100	0.99	0.03032
5:99860993:G:A	46	100	0.99	0.03014
5:99861039:C:A	42	97.6	1	0.01507
5:99861056:G:C	38	84.2	0.98	0.3184
5:99861114:G:A	37	81.1	0.98	0.3164
5:99861291:C:T	42	92.9	1	0.09132
5:99861435:T:C	42	90.5	1	0.1068
5:99861610:A:C	38	76.3	0.99	0.3128
5:99861677:C:G	49	95.9	1	0.124
5:99861775:T:G	38	94.7	1	0.3381
5:99861810:A:G	50	96	0.94	0.03086
5:99861838:G:A	45	95.6	0.98	0.197
5:99861858:G:A	49	95.9	0.99	0.1046
5:99861859:T:C	44	100	1	0.191
5:99861861:C:G	49	98	1	0.01507
5:99861866:A:G	48	97.9	0.99	0.03105
5:99861903:A:G	43	95.3	0.99	0.1914
5:99861938:A:T	50	100	1	0.06645
5:99862018:G:A	50	100	1	0.06699
5:99862080:C:T	47	100	1	0.1757
5:99862128:T:G	50	98	0.91	0.03105
5:99862249:G:A	50	98	1	0.02124
5:99862417:A:G	50	100	1	0.01434
5:99862720:A:G	50	100	1	0.3112
5:99862752:T:C	50	100	1	0.3195
5:99862763:T:A	50	100	1	0.1897
5:99862770:T:C	50	100	1	0.3195
5:99862791:C:A	50	100	1	0.01561
5:99862900:C:T	50	100	0.99	0.03123
5:99862976:G:A	50	100	1	0.3119
5:99862996:C:T	50	100	1	0.02614
5:99863215:C:T	50	100	1	0.337
5:99863287:T:C	50	100	0.99	0.03141
5:99863297:T:C	50	100	1	0.3508
5:99863315:G:C	50	100	0.99	0.03141
5:99863331:C:T	50	100	0.99	0.03177
5:99863487:T:C	50	100	1	0.3284
5:99863741:A:G	50	100	0.91	0.02215
5:99863869:G:C	50	100	1	0.06718
5:99863900:C:T	50	100	1	0.1897
5:99863908:C:A	50	100	0.97	0.02741
5:99864237:C:A	50	100	0.98	0.2466
5:99864357:C:T	50	100	0.98	0.01307
5:99864369:C:T	50	100	1	0.02033
5:99864370:A:G	50	100	0.98	0.1345
5:99864919:G:C	50	100	1	0.199
5:99865075:T:C	50	100	1	0.1329
5:99865425:C:T	50	100	0.99	0.03159
5:99865430:T:C	50	100	1	0.3195
5:99865537:A:C	50	100	1	0.3117
5:99865557:C:G	50	98	0.9	0.08206
5:99865572:G:A	50	100	0.99	0.03141
5:99865878:T:C	50	100	1	0.06881
5:99866083:T:C	50	100	1	0.01235
5:99866469:C:T	50	100	1	0.244
5:99866504:T:A	50	100	1	0.1895
5:99866836:C:T	50	100	0.9	0.01943
5:99867078:C:T	50	100	1	0.05973
5:99867152:T:C	50	100	1	0.06699
5:99867225:T:A	50	100	0.99	0.03159
5:99867459:T:C	50	100	1	0.03177
5:99867483:G:A	50	100	1	0.03159
5:99867537:A:C	50	100	1	0.09078
5:99867703:G:T	50	100	1	0.1238
5:99867746:G:A	50	100	1	0.03159
5:99867761:A:G	50	100	1	0.01271
5:99867769:G:C	50	100	1	0.01489
5:99868123:T:C	50	100	1	0.03105
5:99868193:G:A	50	100	1	0.03159
5:99868272:T:C	50	100	1	0.03214
5:99868765:G:T	50	100	1	0.1324
5:99868773:G:C	50	100	1	0.1329
5:99868842:T:G	50	100	1	0.09078
5:99869252:C:T	50	100	1	0.04121
5:99869461:G:A	50	100	1	0.3511
5:99869462:C:T	50	100	1	0.03195
5:99869797:T:C	50	100	1	0.2015
5:99869869:C:T	50	100	1	0.3511
5:99869971:G:T	50	100	1	0.03159
5:99870075:T:A	50	100	1	0.2015
5:99870161:A:G	48	97.9	0.84	0.03922
5:99870414:C:A	50	100	1	0.2854
5:99870490:C:A	49	100	1	0.3195
5:99870789:A:G	50	100	1	0.3117
5:99870943:T:A	41	92.7	0.94	0.04593
5:99870955:C:A	42	78.6	0.95	0.4702
5:99870960:C:A	41	78	0.96	0.4292
5:99870964:A:C	43	79.1	0.9	0.2703
5:99871067:T:G	42	95.2	0.98	0.02306
5:99871135:C:G	47	100	1	0.3506
5:99871148:C:G	50	100	1	0.03159
5:99871173:C:T	50	100	1	0.01507
5:99871186:C:G	50	100	1	0.03159
5:99871218:A:G	50	100	0.98	0.04121
5:99871315:C:T	50	98	1	0.3195
5:99871316:C:T	50	98	1	0.3195
5:99871386:C:G	50	100	1	0.2015
5:99871981:T:A	50	100	1	0.03159
5:99872107:T:C	50	100	1	0.03159
5:99872242:T:C	50	100	1	0.03159
5:99872413:T:C	50	100	1	0.09078
5:99872434:G:A	50	100	1	0.06881
5:99872612:A:G	50	100	1	0.03159
5:99872953:T:C	50	100	1	0.03159
5:99873073:C:T	50	100	1	0.09078
5:99873090:G:C	50	100	0.88	0.01053
5:99873126:C:T	50	100	1	0.1238
5:99873185:G:A	50	100	1	0.4985
5:99873290:T:C	50	98	1	0.01598
5:99873310:A:G	50	100	1	0.06881
5:99873314:T:C	50	100	1	0.03159
5:99873462:C:T	50	100	0.92	0.03776
5:99873492:C:G	50	100	1	0.03159
5:99873571:C:T	50	100	1	0.2015
5:99873623:G:C	49	100	1	0.02741
5:99873837:A:G	50	100	1	0.3115
5:99873859:C:A	50	100	1	0.06681
5:99874056:C:T	50	100	1	0.09078
5:99874345:G:T	50	100	0.89	0.01797
5:99874529:T:C	50	100	1	0.01253
5:99874617:T:A	50	100	1	0.3119
5:99874765:T:C	50	100	1	0.199
5:99874869:C:G	50	100	1	0.03159
5:99875016:T:C	50	100	1	0.2015
5:99875092:T:C	50	100	0.99	0.02741
5:99875318:T:C	50	100	1	0.03159
5:99875527:T:C	50	100	1	0.01507
5:99875658:C:T	50	100	1	0.3201
5:99876016:G:C	50	100	1	0.04085
5:99876148:G:A	50	100	1	0.02578
5:99876161:G:C	50	100	1	0.244
5:99876179:C:T	50	100	0.84	0.01616
5:99876196:A:G	50	100	1	0.03159
5:99876324:G:T	50	100	1	0.02741
5:99876631:T:C	50	100	1	0.03159
5:99876637:T:C	50	100	1	0.02596
5:99876641:G:C	50	100	1	0.01598
5:99876655:G:A	50	100	1	0.03232
5:99876754:C:T	50	100	1	0.02614
5:99877019:T:C	50	100	1	0.03159
5:99877482:G:T	50	100	1	0.3519
5:99877497:C:A	50	100	1	0.3517
5:99877555:C:T	50	98	1	0.0276
5:99877599:G:A	50	100	1	0.35
5:99877676:T:C	50	100	1	0.06663
5:99877773:C:G	50	100	1	0.3201
5:99877831:G:C	50	100	1	0.03159
5:99877932:G:A	50	100	1	0.02614
5:99878013:T:C	50	100	1	0.03195
5:99878019:T:G	50	100	1	0.03159
5:99878068:C:G	50	96	1	0.1334
5:99878085:G:A	50	100	1	0.1062
5:99878096:A:T	50	100	1	0.3201
5:99878195:T:C	50	100	0.99	0.0276
5:99878336:A:G	50	100	1	0.1064
5:99878467:G:A	50	100	1	0.1897
5:99878639:G:A	49	100	1	0.03159
5:99878648:G:C	50	100	1	0.03159
5:99878748:C:T	50	96	1	0.3139
5:99879253:G:C	50	100	1	0.03159
5:99879635:T:G	50	100	1	0.03159
5:99879688:G:A	50	100	1	0.1064
5:99879779:T:C	50	100	1	0.03159
5:99879990:G:T	50	100	1	0.02269
5:99880375:T:C	50	100	1	0.04139
5:99880749:T:C	50	100	1	0.09205
5:99880750:C:T	50	100	1	0.09132
5:99881339:C:T	50	100	1	0.3123
5:99881354:A:G	50	100	1	0.03177
5:99881359:A:G	50	98	0.9	0.02451
5:99881534:C:T	50	100	1	0.04158
5:99881568:C:T	50	100	1	0.2395
5:99881573:C:T	50	100	0.94	0.01271
5:99882194:G:A	50	100	1	0.3188
5:99882493:A:T	50	100	1	0.3108
5:99882921:A:T	50	100	1	0.06808
5:99883762:T:A	50	100	1	0.02741
5:99883812:T:G	50	100	1	0.3108
5:99883863:G:T	50	100	0.99	0.04158
5:99883946:T:C	50	100	1	0.04158
5:99884209:G:T	50	100	1	0.3186
5:99884928:T:C	50	100	1	0.1939
5:99885019:C:T	50	100	1	0.04158
5:99885051:A:G	50	100	1	0.3199
5:99885067:A:T	50	100	1	0.1939
5:99885205:T:G	50	100	1	0.03159
5:99885453:C:T	50	100	1	0.3186
5:99885709:T:C	50	100	0.78	0.01053
5:99885983:C:T	50	100	1	0.3186
5:99886050:A:T	50	100	0.98	0.3186
5:99886110:G:A	50	100	0.96	0.09078
5:99886135:C:T	50	100	1	0.3186
5:99886376:A:G	50	100	1	0.05828
5:99886533:C:T	50	100	1	0.3186
5:99886738:C:A	50	100	1	0.02378
5:99887269:C:A	50	100	1	0.01525
5:99887359:G:A	50	100	1	0.3186
5:99887454:C:A	50	100	1	0.02596
5:99887467:T:C	50	100	1	0.3123
5:99887825:A:G	50	100	1	0.2391
5:99887981:T:C	50	100	1	0.3123
5:99888146:T:A	50	100	1	0.4001
5:99888197:G:A	50	100	1	0.04176
5:99888361:G:A	50	100	1	0.02378
5:99888442:G:C	50	100	1	0.01707
5:99888534:T:G	50	100	1	0.1195
5:99888772:A:C	50	100	1	0.307
5:99888944:T:C	50	100	1	0.3068
5:99889085:C:T	50	100	1	0.3106
5:99889112:T:G	50	100	1	0.307
5:99889316:G:T	50	100	1	0.3081
5:99889438:C:T	50	100	1	0.05211
5:99889501:C:A	50	100	1	0.02741
5:99889554:T:C	50	100	1	0.3066
5:99889601:C:T	50	100	1	0.3186
5:99889841:G:A	50	100	0.99	0.3286
5:99890171:A:G	50	100	0.98	0.03304
5:99890172:C:T	50	100	0.98	0.03268
5:99890230:G:A	49	98	0.99	0.3406
5:99890241:C:T	50	100	0.94	0.02778
5:99890253:T:G	50	96	0.99	0.3263
5:99890327:T:C	49	98	0.96	0.3918
5:99890433:C:T	50	100	1	0.2117
5:99890677:G:A	50	100	1	0.238
5:99891020:C:A	50	100	1	0.2015
5:99891150:C:A	50	100	1	0.03595
5:99891231:T:G	50	100	1	0.3137
5:99891279:G:A	50	100	1	0.3971
5:99891428:A:G	50	100	1	0.01997
5:99891432:G:C	50	100	1	0.02433
5:99891546:C:T	50	98	1	0.254
5:99891559:A:G	50	100	1	0.1133
5:99891714:A:G	50	100	1	0.4141
5:99891742:A:T	50	98	0.9	0.01289
5:99891809:T:C	50	100	1	0.3313
5:99891912:C:T	50	100	1	0.4143
5:99891953:A:G	50	100	1	0.03195
5:99891955:A:C	50	100	1	0.3976
5:99891997:G:A	50	100	1	0.3976
5:99892008:T:G	50	100	1	0.01525
5:99892106:C:T	50	100	1	0.1952
5:99892127:G:T	50	100	1	0.2536
5:99892319:C:T	50	100	0.94	0.01017
5:99892345:G:A	50	100	1	0.03232
5:99892408:A:G	49	100	1	0.1127
5:99892442:C:T	50	100	1	0.3241
5:99892905:A:G	50	100	1	0.2536
5:99892968:A:C	50	100	1	0.03214
5:99893081:C:A	50	100	1	0.409
5:99893249:A:T	50	100	1	0.2024
5:99893383:T:C	50	100	1	0.03595
5:99893473:A:C	50	100	0.9	0.01943
5:99893484:A:G	50	100	1	0.4145
5:99893513:G:A	50	100	1	0.03595
5:99893536:A:T	50	100	1	0.01688
5:99893594:C:T	50	100	1	0.3312
5:99893867:G:A	50	100	1	0.02596
5:99893890:C:T	50	100	0.99	0.05029
5:99894606:C:T	50	100	1	0.02596
5:99894607:A:C	50	100	1	0.0325
5:99894911:C:T	50	100	1	0.01688
5:99895256:A:C	50	100	1	0.01688
5:99895312:C:T	50	100	1	0.03595
5:99895358:G:T	50	100	1	0.03232
5:99895451:C:A	49	100	0.73	0.01144
5:99895651:T:A	50	100	1	0.3909
5:99895676:A:T	50	100	1	0.3907
5:99895787:C:T	50	100	1	0.09477
5:99896009:A:G	50	100	1	0.03304
5:99896070:C:T	50	100	1	0.3313
5:99896367:A:C	50	100	0.99	0.3315
5:99896612:T:G	45	91.1	1	0.2113
5:99896624:G:A	47	100	1	0.01688
5:99896627:C:T	43	100	0.96	0.03105
5:99896718:T:G	49	100	1	0.3909
5:99896821:T:C	50	100	1	0.2111
5:99896887:A:G	50	100	1	0.03341
5:99896959:C:T	50	98	1	0.01398
5:99896963:A:T	49	100	1	0.02596
5:99897164:G:A	50	100	0.94	0.01253
5:99897282:T:A	50	100	1	0.05937
5:99897416:A:G	50	94	1	0.3313
5:99897427:C:T	49	100	1	0.03595
5:99897434:G:A	48	95.8	1	0.3922
5:99897484:C:G	45	80	0.99	0.3602
5:99897587:G:C	39	92.3	1	0.2057
5:99897676:A:T	45	80	1	0.2113
5:99897776:G:A	47	91.5	0.99	0.3938
5:99897908:T:C	50	100	1	0.03595
5:99897937:C:T	49	100	0.98	0.02487
5:99897951:A:T	44	90.9	0.99	0.3883
5:99897972:A:G	37	75.7	0.97	0.3873
5:99898067:T:A	27	92.6	0.66	0.02578
5:99898359:G:T	47	95.7	0.99	0.1322
5:99898372:G:A	47	100	1	0.0167
5:99898486:T:C	46	97.8	1	0.1988
5:99898510:G:C	50	100	0.99	0.179
5:99898650:T:G	49	98	1	0.409
5:99898754:T:C	50	100	1	0.3322
5:99898774:A:G	50	100	1	0.3651
5:99898799:A:C	49	100	1	0.03322
5:99899029:T:C	50	100	1	0.02596
5:99899166:T:G	50	100	1	0.2277
5:99899176:G:T	50	100	1	0.4065
5:99899290:A:G	50	100	1	0.2609
5:99899399:T:C	50	100	1	0.03322
5:99899427:T:C	50	100	1	0.201
5:99899438:T:C	50	100	1	0.2273
5:99899823:G:A	50	100	1	0.03359
5:99899938:G:T	50	100	1	0.1952
5:99900192:A:C	50	100	1	0.03322
5:99900458:G:A	50	100	1	0.05901
5:99900898:C:T	50	100	1	0.03613
5:99900982:G:A	50	100	1	0.1946
5:99901022:T:G	50	96	0.97	0.1572
5:99901054:A:G	50	100	1	0.03322
5:99901086:A:T	50	100	1	0.128
5:99901888:C:T	50	100	1	0.06137
5:99902267:T:A	50	98	1	0.1038
5:99902327:C:T	50	100	1	0.02269
5:99902330:G:A	50	100	1	0.02814
5:99902628:G:A	50	100	1	0.4239
5:99902821:T:C	50	100	1	0.03377
5:99902999:C:T	50	100	1	0.02269
5:99903175:T:A	50	100	0.98	0.07062
5:99903549:T:A	50	100	0.97	0.02669
5:99903659:C:T	50	98	1	0.1037
5:99904029:A:G	50	100	1	0.3034
5:99904300:T:C	50	100	1	0.4219
5:99904981:A:C	50	100	1	0.303
5:99905035:T:C	50	100	1	0.02669
5:99905353:G:C	50	100	1	0.02269
5:99905433:T:C	50	100	1	0.03377
5:99905442:A:T	50	100	1	0.07607
5:99905843:A:T	50	100	1	0.1609
5:99906137:G:A	50	100	1	0.06754
5:99906150:C:T	49	100	1	0.1035
5:99906278:A:C	50	100	0.94	0.0167
5:99906593:T:C	49	100	1	0.4513
5:99906931:C:A	50	100	1	0.02723
5:99907019:A:G	50	100	1	0.4985
5:99907281:C:T	50	98	1	0.1035
5:99907362:G:A	50	100	1	0.02832
5:99907544:T:A	50	100	1	0.08551
5:99907552:T:G	50	100	1	0.4221
5:99907673:G:T	50	100	1	0.1612
5:99907690:A:G	50	100	1	0.03377
5:99907714:C:T	50	98	1	0.07081
5:99907823:G:A	50	100	1	0.07081
5:99908161:A:G	50	100	1	0.02832
5:99908647:T:C	50	100	1	0.08551
5:99908648:G:A	50	100	1	0.02832
5:99908855:A:G	50	100	1	0.02669
5:99908967:T:A	50	98	1	0.1035
5:99908972:A:G	50	98	1	0.1035
5:99908976:G:A	50	100	1	0.02669
5:99909110:C:A	50	100	0.94	0.03486
5:99909243:T:A	50	100	1	0.07625
5:99909251:G:T	50	100	1	0.07081
5:99909829:C:T	50	100	1	0.02832
5:99910000:A:G	50	100	1	0.03377
5:99910048:T:C	50	98	0.91	0.01271
5:99910097:T:A	50	98	0.91	0.01271
5:99910421:C:A	50	100	1	0.05247
5:99910564:C:T	50	100	0.98	0.07171
5:99910756:C:A	50	98	0.99	0.1037
5:99911193:G:C	50	100	1	0.03377
5:99911536:T:C	50	100	0.99	0.01434
5:99911590:T:A	50	100	1	0.03522
5:99912458:C:T	50	100	1	0.3037
5:99912573:A:T	50	100	1	0.4818
5:99912687:T:G	50	98	1	0.1035
5:99912718:C:G	50	100	0.99	0.3635
5:99912756:T:C	50	100	1	0.06028
5:99912958:A:C	50	100	1	0.4851
5:99913000:G:C	50	100	1	0.4336
5:99913055:C:T	50	100	1	0.1832
5:99913307:G:A	50	100	0.97	0.02832
5:99913377:A:T	50	100	1	0.01507
5:99913480:C:A	50	100	1	0.4809
5:99913579:C:A	50	100	1	0.136
5:99913580:G:T	50	100	1	0.03395
5:99913664:A:G	50	100	1	0.4277
5:99913762:A:G	50	100	1	0.1164
5:99913795:A:G	50	100	0.89	0.01797
5:99913990:G:A	50	100	1	0.1872
5:99914014:T:C	50	100	1	0.05701
5:99914172:T:C	50	100	1	0.02669
5:99914234:T:C	50	100	1	0.02814
5:99914347:A:G	50	100	1	0.02669
5:99914388:T:C	50	100	1	0.02814
5:99914403:A:G	50	98	1	0.02814
5:99914590:T:C	50	100	1	0.02814
5:99914593:G:C	50	100	1	0.4773
5:99914619:A:G	50	100	1	0.02342
5:99914645:T:C	50	100	1	0.0285
5:99914720:C:T	50	100	1	0.4777
5:99914779:G:A	50	100	1	0.03377
5:99915017:A:C	50	100	1	0.02832
5:99915135:A:T	50	98	1	0.02869
5:99915392:A:G	50	100	1	0.478
5:99915437:G:C	50	100	1	0.02832
5:99915443:G:A	50	100	1	0.02832
5:99915464:C:T	50	100	1	0.3413
5:99915526:C:T	50	100	0.99	0.1187
5:99915742:G:A	50	100	1	0.4297
5:99915783:C:T	50	100	1	0.4789
5:99915785:C:A	50	100	1	0.03377
5:99915923:G:A	50	100	1	0.4292
5:99915981:A:G	50	100	1	0.05701
5:99916415:A:T	50	100	1	0.01525
5:99916472:T:C	50	100	1	0.01198
5:99916649:T:C	50	100	1	0.4789
5:99916735:G:A	50	100	1	0.02832
5:99916748:A:C	50	100	1	0.03377
5:99916848:G:C	50	100	1	0.4584
5:99916918:G:T	50	100	0.89	0.01797
5:99917311:A:G	50	100	1	0.03377
5:99917431:T:C	50	100	1	0.01761
5:99917483:G:A	50	100	1	0.1718
5:99917598:G:A	50	100	1	0.453
5:99917893:C:T	50	100	1	0.03395
5:99917943:C:T	50	100	0.89	0.01797
5:99917947:G:A	50	100	1	0.05156
5:99917986:A:G	50	100	1	0.4299
5:99918104:G:C	50	100	1	0.02669
5:99918400:T:C	50	100	1	0.4795
5:99918493:T:C	50	100	1	0.02669
5:99918495:C:T	50	100	0.99	0.1596
5:99918538:T:G	50	100	1	0.4326
5:99918582:T:A	50	98	1	0.1035
5:99918594:A:G	50	98	1	0.459
5:99918662:A:G	50	100	1	0.4592
5:99919013:C:T	50	100	1	0.03395
5:99919053:C:A	50	100	1	0.03377
5:99919135:A:C	50	100	1	0.02669
5:99919157:A:T	50	98	0.99	0.1997
5:99919336:C:T	50	100	1	0.02814
5:99919793:A:C	50	100	1	0.03377
5:99919824:C:T	50	100	1	0.03377
5:99919859:C:T	50	100	1	0.482
5:99919913:A:T	50	100	1	0.02832
5:99920009:C:T	50	100	0.89	0.01797
5:99920156:A:C	50	100	1	0.4579
5:99920266:C:T	50	100	1	0.482
5:99920622:C:T	50	100	1	0.02814
5:99920623:G:A	50	100	1	0.02687
5:99920695:A:G	50	98	1	0.4207
5:99920755:G:A	50	100	1	0.02687
5:99920773:C:T	50	100	1	0.02814
5:99920955:T:C	50	100	0.96	0.02415
5:99921007:A:G	50	100	1	0.03359
5:99921020:G:A	50	98	0.99	0.157
5:99921075:G:T	50	100	1	0.02814
5:99921116:A:C	50	100	0.89	0.01797
5:99921342:G:A	50	100	1	0.4808
5:99921386:G:C	50	100	1	0.02669
5:99921517:T:C	50	100	1	0.4326
5:99921616:G:A	50	100	1	0.02669
5:99921896:T:G	50	100	1	0.02832
5:99922288:A:G	50	100	1	0.4728
5:99922369:A:G	50	100	1	0.01743
5:99922426:T:C	50	100	1	0.4648
5:99922608:T:C	50	100	1	0.433
5:99922690:A:G	50	100	0.99	0.03377
5:99923538:C:G	50	100	0.89	0.02651
5:99923806:G:A	50	100	0.98	0.01434
5:99924024:G:A	50	100	0.94	0.01362
5:99924047:G:A	50	96	0.83	0.0679
5:99924179:A:G	50	96	0.65	0.03431
5:99924461:T:C	50	94	0.73	0.0659
5:99924492:T:A	50	94	0.75	0.07807
5:99924564:C:T	50	92	0.7	0.06282
5:99924963:T:A	50	96	0.81	0.0236
5:99925171:A:G	50	100	0.83	0.0325
5:99925288:A:C	50	100	0.89	0.1046
5:99925488:C:T	50	100	0.91	0.0817
5:99925638:A:G	48	100	0.8	0.0256
5:99925858:C:T	49	98	0.98	0.02614
5:99926146:G:A	50	100	0.94	0.2738
5:99926227:C:T	50	100	0.83	0.02324
5:99926230:T:C	50	94	0.91	0.3635
5:99926445:C:G	50	100	0.98	0.2765
5:99926649:T:C	50	100	1	0.02669
5:99926850:A:G	50	98	0.99	0.3626
5:99926900:T:G	50	100	0.98	0.4114
5:99926970:C:T	50	100	1	0.02796
5:99927233:G:C	50	98	1	0.03722
5:99927330:T:C	50	100	0.92	0.01017
5:99927380:C:T	50	100	1	0.01216
5:99927636:G:A	50	98	1	0.0158
5:99927701:G:A	50	100	0.91	0.02415
5:99928008:T:C	50	98	0.97	0.2248
5:99928012:A:G	50	100	1	0.01017
5:99928028:A:T	50	96	0.97	0.2326
5:99928090:T:C	50	98	0.97	0.2249
5:99928139:G:C	50	100	1	0.0699
5:99928151:G:C	50	100	1	0.01561
5:99928265:T:C	50	100	1	0.02088
5:99928287:T:G	50	100	0.99	0.04194
5:99928310:T:G	50	100	1	0.0699
5:99928314:G:A	50	100	1	0.01017
5:99928447:G:A	50	98	1	0.03704
5:99928618:T:C	50	100	0.99	0.3787
5:99928751:C:G	50	98	1	0.02451
5:99929057:G:A	50	100	1	0.0699
5:99929149:C:T	50	100	1	0.01253
5:99929392:A:G	50	100	0.99	0.3785
5:99929704:A:G	50	96	0.98	0.2329
5:99929757:T:G	50	96	0.97	0.2333
5:99929811:G:T	50	100	1	0.01253
5:99929887:T:C	50	100	1	0.02687
5:99929985:G:C	50	100	0.99	0.04103
5:99930189:C:G	50	100	0.99	0.3188
5:99930819:T:C	50	100	1	0.02088
5:99930847:A:G	50	96	0.97	0.1919
5:99930909:T:C	50	100	1	0.02669
5:99930934:G:C	50	100	0.96	0.04902
5:99930964:A:G	50	100	1	0.04049
5:99930966:C:T	50	100	1	0.04103
5:99931015:A:G	50	100	0.99	0.02088
5:99931047:G:T	50	98	0.97	0.2444
5:99931147:A:G	50	100	0.99	0.05901
5:99931323:G:A	50	100	1	0.3709
5:99931486:G:T	50	98	0.97	0.2249
5:99931631:G:A	50	100	0.99	0.05864
5:99931634:C:T	50	100	1	0.07153
5:99931667:C:T	50	100	1	0.02669
5:99931930:G:T	50	100	1	0.07571
5:99931967:G:A	50	98	1	0.09586
5:99932003:A:C	50	100	1	0.01561
5:99932065:C:A	50	100	1	0.02669
5:99932155:T:A	50	100	1	0.2947
5:99932231:G:C	50	100	0.98	0.01979
5:99932363:G:A	50	100	0.94	0.01017
5:99932426:G:A	50	100	1	0.2947
5:99932433:G:T	50	100	0.75	0.01997
5:99932447:A:C	50	100	0.96	0.01961
5:99932450:C:A	50	100	0.99	0.2943
5:99932495:G:A	50	100	1	0.3707
5:99932620:C:T	50	100	0.99	0.3686
5:99932817:A:G	50	100	1	0.04049
5:99933041:T:C	50	100	0.99	0.2534
5:99933165:G:C	50	98	0.98	0.3437
5:99933290:A:G	50	96	0.99	0.295
5:99933295:C:G	50	98	0.99	0.37
5:99933304:G:A	50	98	0.99	0.2956
5:99933310:C:A	49	98	1	0.02451
5:99933362:A:G	50	100	1	0.02669
5:99933476:T:C	50	100	0.98	0.0472
5:99933551:G:T	50	100	0.99	0.04648
5:99933655:A:G	50	96	0.99	0.356
5:99934105:T:C	49	100	1	0.02433
5:99934337:A:G	50	100	1	0.02651
5:99934351:T:C	50	100	0.98	0.3381
5:99934694:G:A	50	96	0.98	0.4521
5:99934848:C:A	50	100	1	0.02088
5:99934996:G:A	50	100	1	0.02614
5:99935425:C:G	47	87.2	0.68	0.01543
5:99935586:C:T	50	98	0.97	0.4179
5:99935997:T:G	50	100	0.98	0.3401
5:99936288:G:A	50	100	0.99	0.1681
5:99936519:A:T	50	100	0.99	0.2974
5:99936789:T:C	50	100	1	0.05683
5:99936990:T:A	50	100	0.99	0.4924
5:99937036:C:T	50	100	1	0.3304
5:99937298:A:G	50	100	1	0.02614
5:99937367:T:C	50	100	1	0.02614
5:99937666:C:A	50	100	1	0.05501
5:99937966:T:C	50	100	1	0.05683
5:99938413:G:A	45	100	1	0.3299
5:99938462:C:T	50	100	1	0.02614
5:99938577:A:C	50	100	1	0.3036
5:99938897:T:C	50	100	0.97	0.02633
5:99939053:A:G	50	100	1	0.3301
5:99939069:C:T	50	100	0.99	0.1681
5:99939122:A:G	50	100	1	0.3036
5:99939178:G:T	50	100	1	0.02651
5:99939791:G:A	49	100	1	0.02614
5:99940084:A:C	50	100	1	0.1126
5:99940494:A:G	50	100	1	0.3036
5:99940508:G:A	50	100	1	0.02614
5:99941220:T:C	50	100	0.98	0.1681
5:99941467:C:A	50	100	1	0.1681
5:99941518:T:C	50	100	0.99	0.05519
5:99941956:T:A	50	98	1	0.2977
5:99942096:A:G	50	100	1	0.02614
5:99942249:G:T	50	100	1	0.1353
5:99942902:C:A	50	100	1	0.3302
5:99943175:A:G	50	100	1	0.1846
5:99943335:C:T	50	100	1	0.4982
5:99943760:T:C	50	100	1	0.3302
5:99943794:C:T	50	100	1	0.4982
5:99944063:G:A	50	100	1	0.3257
5:99944920:C:A	50	100	1	0.3039
5:99945057:C:T	50	100	1	0.02614
5:99945136:G:C	50	100	1	0.2977
5:99945218:G:C	50	100	1	0.1941
5:99945347:A:G	50	100	1	0.02614
5:99945406:A:G	50	100	1	0.05537
5:99945502:C:T	50	98	0.98	0.1696
5:99945559:A:G	50	100	1	0.2994
5:99945648:A:G	50	100	0.96	0.01761
5:99946052:G:A	50	100	1	0.4613
5:99946286:C:G	50	100	1	0.2945
5:99946539:C:T	50	100	1	0.02614
5:99946845:A:G	50	100	1	0.01888
5:99947131:A:G	50	100	1	0.1796
5:99947646:G:A	50	100	1	0.498
5:99947838:A:G	50	100	1	0.02614
5:99948013:A:G	50	100	1	0.4715
5:99948045:C:T	50	100	1	0.1796
5:99948866:C:T	50	100	1	0.1679
5:99948958:C:T	50	100	1	0.02633
5:99949015:C:T	50	100	1	0.02633
5:99949230:G:C	50	100	1	0.4971
5:99949729:A:G	50	100	1	0.4719
5:99949744:G:A	50	100	1	0.1679
5:99949925:A:C	50	100	0.99	0.498
5:99950045:T:G	50	100	1	0.3313
5:99950087:C:T	50	100	0.96	0.01126
5:99950098:C:T	50	100	1	0.02614
5:99950380:A:G	49	100	0.97	0.01961
5:99950589:T:C	50	100	1	0.01017
5:99950626:G:C	50	100	1	0.05737
5:99950642:T:C	50	100	0.99	0.1783
5:99950970:G:A	50	98	1	0.1133
5:99952070:A:C	50	100	1	0.02614
5:99952079:C:G	50	100	0.99	0.1133
5:99952242:T:C	50	100	0.99	0.2108
5:99952522:C:T	50	100	1	0.02614
5:99952572:T:G	50	98	0.98	0.02814
5:99952632:C:A	50	98	0.8	0.01816
5:99952634:A:G	50	100	1	0.293
5:99952686:G:T	50	100	0.99	0.169
5:99953391:C:T	50	100	0.96	0.03341
5:99953465:C:A	50	100	1	0.1137
5:99953516:A:G	50	100	1	0.2101
5:99953530:T:C	50	100	1	0.2102
5:99953592:G:T	50	100	1	0.1694
5:99953838:A:G	50	100	0.98	0.03558
5:99954217:C:T	49	100	1	0.2003
5:99954334:A:G	50	100	1	0.1133
5:99954390:G:A	50	100	1	0.2104
5:99954587:A:C	50	100	1	0.02633
5:99954607:A:G	49	100	1	0.1225
5:99954616:T:C	50	100	1	0.3244
5:99954635:C:T	50	100	1	0.3241
5:99954958:C:A	50	100	1	0.2927
5:99954960:G:A	50	100	1	0.2927
5:99955205:C:T	50	100	1	0.05483
5:99955245:C:T	50	100	1	0.02633
5:99955373:T:G	50	100	1	0.4953
5:99955440:A:G	50	100	1	0.3192
5:99955525:C:T	50	100	1	0.1599
5:99955591:A:G	50	100	1	0.3197
5:99955734:G:C	50	100	1	0.319
5:99955975:A:G	50	100	1	0.3235
5:99956047:C:T	50	100	1	0.2046
5:99956138:G:A	50	100	1	0.2048
5:99956167:C:T	50	100	1	0.2046
5:99956210:C:T	50	100	1	0.02687
5:99956399:C:G	50	100	0.98	0.1284
5:99956418:C:T	50	100	1	0.171
5:99956502:C:T	50	100	1	0.301
5:99956604:T:G	50	100	1	0.1175
5:99956680:T:A	50	100	1	0.301
5:99956687:T:A	50	100	1	0.02633
5:99956697:C:A	50	100	0.97	0.1736
5:99957185:A:G	50	100	1	0.1734
5:99957310:C:T	50	100	1	0.01888
5:99957473:T:C	50	100	1	0.157
5:99957474:T:C	50	100	1	0.1578
5:99957517:A:C	50	100	1	0.3324
5:99957590:A:C	50	100	1	0.3312
5:99957633:T:C	50	100	0.99	0.1249
5:99959030:A:T	50	100	0.99	0.3228
5:99959246:T:A	50	100	1	0.3195
5:99959260:C:T	50	100	0.99	0.1284
5:99959505:G:A	50	100	1	0.01017
5:99959651:T:C	50	100	0.98	0.1541
5:99959654:C:T	50	100	1	0.281
5:99960130:T:C	50	100	1	0.3203
5:99960524:T:A	50	100	1	0.02015
5:99960632:C:T	50	98	0.83	0.01906
5:99961539:T:C	50	100	1	0.02106
5:99962241:T:C	50	98	0.99	0.1739
5:99962299:A:C	50	100	1	0.02596
5:99962982:A:G	50	100	1	0.2821
5:99963268:T:C	50	96	0.97	0.2006
5:99963545:C:A	50	100	1	0.02142
5:99963873:C:A	50	98	0.91	0.08043
5:99963924:G:A	50	100	1	0.02124
5:99963982:T:C	50	100	1	0.01162
5:99964479:A:G	49	100	1	0.3246
5:99964762:A:G	49	100	1	0.3246
5:99964888:T:C	50	100	1	0.1759
5:99964949:T:C	49	100	1	0.1757
5:99965031:C:T	50	98	1	0.06155
5:99965079:A:G	50	100	1	0.1756
5:99965100:C:A	50	100	1	0.01035
5:99965457:T:C	50	100	1	0.3244
5:99965525:G:C	50	100	1	0.3194
5:99965640:C:T	50	100	1	0.3201
5:99965824:C:T	50	100	0.98	0.02433
5:99966172:A:T	50	100	1	0.02469
5:99966515:C:T	50	100	1	0.2843
5:99966556:A:G	50	100	1	0.1745
5:99966760:A:T	50	100	1	0.4862
5:99966775:A:C	50	100	1	0.1538
5:99966989:T:C	50	100	1	0.3217
5:99967022:A:G	50	100	1	0.484
5:99967066:G:T	50	100	1	0.06155
5:99967203:G:A	50	100	1	0.3217
5:99967298:T:G	50	98	1	0.1814
5:99967485:G:A	50	100	1	0.3219
5:99967853:A:C	50	100	1	0.3217
5:99968855:C:A	49	100	1	0.3232
5:99969105:G:A	50	100	0.93	0.01107
5:99969171:C:T	50	100	1	0.3219
5:99969919:T:C	50	100	0.87	0.05229
5:99970233:T:A	50	94	0.98	0.2003
5:99970267:C:T	50	100	1	0.02487
5:99970505:G:C	50	100	1	0.3219
5:99970779:A:G	50	100	1	0.3172
5:99970870:C:T	50	98	1	0.1803
5:99971348:T:C	50	100	1	0.3221
5:99971927:T:C	50	100	1	0.02578
5:99972504:T:C	49	100	1	0.1799
5:99972580:T:A	50	100	1	0.02487
5:99972815:T:G	50	100	0.98	0.0236
5:99972835:A:T	50	98	0.94	0.1581
5:99973155:A:G	50	98	1	0.02324
5:99973305:C:G	50	100	1	0.06173
5:99973758:T:C	50	100	0.94	0.01906
5:99974409:C:T	50	100	1	0.4962
5:99974415:C:T	50	100	1	0.3145
5:99974469:T:C	50	100	0.98	0.02505
5:99974506:T:A	50	100	1	0.3145
5:99974699:C:T	50	100	1	0.01017
5:99974721:C:T	50	100	1	0.1803
5:99975226:T:C	50	100	1	0.4793
5:99975302:T:G	50	100	1	0.1799
5:99975575:C:T	50	100	1	0.1803
5:99975582:G:A	50	98	1	0.3477
5:99975619:T:C	50	100	0.98	0.01235
5:99976211:T:A	50	100	1	0.3146
5:99976653:T:C	50	100	1	0.4964
5:99976989:T:C	50	100	1	0.1799
5:99977363:G:A	50	100	1	0.02651
5:99977388:T:G	50	100	1	0.4964
5:99977622:T:C	50	98	0.92	0.05864
5:99977736:A:T	50	100	1	0.1759
5:99977766:C:A	50	100	1	0.4835
5:99977813:C:G	50	100	1	0.3077
5:99977869:T:C	50	100	1	0.4795
5:99977937:C:G	50	100	1	0.02487
5:99978281:A:G	50	100	1	0.02124
5:99978811:A:G	50	100	1	0.1271
5:99979045:C:T	50	100	1	0.1756
5:99979973:T:C	50	100	1	0.4506
5:99980031:T:A	50	100	1	0.02505
5:99981336:T:A	50	100	1	0.2908
5:99981345:A:G	50	100	1	0.01489
5:99981415:T:C	50	100	1	0.3233
5:99981659:C:T	50	100	1	0.02487
5:99981660:G:A	50	98	0.92	0.0216
5:99982075:G:A	50	100	1	0.01089
5:99982146:T:A	50	100	0.99	0.3014
5:99982733:T:C	50	100	0.98	0.0492
5:99982739:T:C	50	98	0.98	0.159
5:99983109:A:G	50	100	0.95	0.02451
5:99983462:G:A	50	100	0.98	0.06264
5:99983878:C:G	50	100	0.96	0.03286
5:99983910:C:A	50	100	0.99	0.01216
5:99983957:C:T	50	100	0.99	0.02941
5:99984107:G:A	50	100	0.94	0.0256
5:99984211:G:A	50	100	1	0.01089
5:99984622:C:T	50	100	0.98	0.06173
5:99984715:G:A	50	100	0.94	0.02524
5:99984846:T:C	50	100	0.98	0.02923
5:99984859:G:A	50	100	0.98	0.02923
5:99985358:A:G	50	100	0.98	0.02923
5:99986088:G:T	50	100	0.99	0.01761
5:99986135:A:G	50	100	1	0.01362
5:99986168:A:T	50	100	1	0.01325
5:99986588:C:T	49	98	0.98	0.124
5:99986860:C:G	50	98	0.99	0.2102
5:99986938:T:C	50	96	0.98	0.1432
5:99987163:T:C	50	100	0.97	0.03341
5:99987532:A:G	50	94	0.98	0.2633
5:99987735:G:C	50	100	0.99	0.01634
5:99987974:C:A	50	100	0.94	0.0187
5:99988665:T:C	50	98	0.98	0.0561
5:99988688:T:C	50	100	0.94	0.1601
5:99988927:A:G	50	94	0.98	0.3918
5:99988944:T:A	50	94	0.99	0.3918
5:99988983:T:C	50	100	1	0.02578
5:99989012:A:T	50	100	1	0.0581
5:99989106:C:T	50	100	1	0.08642
5:99989599:A:C	50	100	1	0.0866
5:99989988:A:G	50	100	1	0.0866
5:99990010:T:C	50	100	1	0.01688
5:99990343:T:A	50	100	0.91	0.02306
5:99990636:A:G	50	100	1	0.01071
5:99991599:C:A	50	100	1	0.02052
5:99991708:C:T	50	100	1	0.08678
5:99992882:G:A	50	94	0.99	0.2286
5:99993019:C:T	50	100	1	0.01598
5:99993451:T:C	50	100	1	0.05846
5:99993477:G:A	50	100	0.96	0.02088
5:99993605:T:A	50	100	0.97	0.01779
5:99994087:A:G	50	100	1	0.1269
5:99994773:A:T	50	100	0.98	0.03141
5:99994860:T:G	50	100	1	0.03177
5:99994883:G:T	50	100	1	0.1402
5:99995028:C:T	50	100	1	0.0305
5:99995210:G:A	50	100	1	0.02596
5:99995759:G:T	50	100	1	0.01107
5:99995780:A:G	50	100	1	0.1133
5:99996072:A:G	50	100	0.9	0.01961
5:99996157:G:A	50	100	0.95	0.02596
5:99996180:C:T	50	100	0.99	0.04194
5:99996577:G:A	50	100	1	0.1394
5:99996856:C:A	50	100	1	0.1431
5:99996992:C:T	50	100	0.96	0.1703
5:99997121:G:A	50	100	1	0.02596
5:99997594:A:C	50	100	1	0.02596
5:99997661:A:C	50	100	1	0.02596
5:99997761:A:T	50	98	1	0.1781
5:99998113:A:G	50	100	1	0.02596
5:99998398:G:T	50	100	1	0.01089
5:99998445:T:C	50	100	0.98	0.01961
5:99998566:G:A	50	100	0.92	0.0187
5:99998608:C:G	50	100	0.92	0.01634
5:99998623:A:C	50	100	1	0.08733
5:99998660:A:G	50	100	1	0.02596
5:99998769:T:C	50	100	1	0.02596
5:99998914:A:C	50	98	0.99	0.2389
5:99999385:C:A	50	100	1	0.02596
5:99999518:G:A	50	100	1	0.02596
5:99999765:T:C	50	100	0.96	0.01834
5:99999900:G:A	50	98	0.99	0.2547
5:99999994:T:A	50	100	1	0.02596
5:100000099:G:C	50	100	1	0.1131
5:100000110:G:C	50	100	1	0.1131
5:100000136:A:C	50	98	1	0.4355
5:100000222:C:G	50	100	1	0.1393
5:100001059:C:T	50	100	1	0.01834
5:100001249:G:T	50	100	1	0.02614
5:100001525:T:C	50	100	1	0.05882
5:100001530:C:T	50	100	1	0.05882
5:100001563:G:A	50	100	0.85	0.01107
5:100001777:T:G	50	100	1	0.02614
5:100001924:G:C	50	98	1	0.0276
5:100001997:A:G	50	100	1	0.01834
5:100002221:T:C	50	100	1	0.02633
5:100002253:A:G	50	100	1	0.02596
5:100002492:G:T	50	100	1	0.08733
5:100002726:C:A	50	100	1	0.2558
5:100003318:T:C	50	100	1	0.4771
5:100003378:A:G	50	100	1	0.02614
5:100003970:G:T	50	98	1	0.4719
5:100004369:C:G	50	100	1	0.01688
5:100005372:T:C	50	100	1	0.02596
5:100005414:C:T	50	100	0.95	0.05719
5:100006006:C:T	50	100	1	0.01816
5:100006033:A:G	50	100	1	0.3001
5:100006145:A:T	50	100	1	0.2741
5:100006343:A:G	50	98	1	0.4504
5:100006774:G:A	50	100	1	0.3001
5:100006788:C:T	50	100	0.95	0.03377
5:100007051:C:T	50	100	1	0.4179
5:100007789:A:G	50	100	1	0.01834
5:100007848:T:G	50	96	1	0.2387
5:100008296:G:A	50	98	1	0.2066
5:100008879:G:C	50	100	1	0.3878
5:100009480:G:T	50	100	1	0.3878
5:100009948:A:G	50	100	1	0.02596
5:100009967:T:C	50	98	0.97	0.1866
5:100010055:T:C	50	98	1	0.3876
5:100010114:T:C	50	100	0.93	0.02596
5:100010266:A:C	50	100	1	0.01816
5:100010476:G:A	50	100	1	0.01743
5:100010817:C:A	50	98	1	0.3878
5:100011242:C:T	50	100	0.93	0.01816
5:100011361:A:G	50	100	1	0.4501
5:100011414:C:T	50	100	1	0.02832
5:100012682:A:G	50	100	1	0.4777
5:100012765:A:C	50	100	0.98	0.2367
5:100012919:C:T	50	98	1	0.394
5:100013089:C:T	50	100	1	0.02687
5:100013091:C:T	50	100	1	0.02433
5:100013505:T:C	50	96	0.91	0.04884
5:100013569:C:T	50	100	1	0.02433
5:100013611:G:A	50	98	0.99	0.3027
5:100013639:T:C	50	100	1	0.01598
5:100014732:C:T	50	100	1	0.01107
5:100014757:T:C	50	100	1	0.3715
5:100014903:G:A	50	100	1	0.02778
5:100015070:T:C	50	100	1	0.01271
5:100015390:A:T	50	100	1	0.01834
5:100015880:G:C	50	98	1	0.4203
5:100015962:C:T	50	98	1	0.3048
5:100016135:C:T	50	100	1	0.0285
5:100016264:C:T	50	100	1	0.01688
5:100016759:G:A	50	96	1	0.2391
5:100016793:G:A	50	100	1	0.02306
5:100016813:T:C	50	100	1	0.02306
5:100016902:A:G	50	100	1	0.01107
5:100016959:C:A	50	100	1	0.02142
5:100017100:G:A	50	100	1	0.06808
5:100017122:C:A	50	100	0.87	0.02197
5:100017506:C:A	50	100	1	0.01616
5:100017617:G:C	50	100	1	0.01852
5:100017733:A:G	50	100	1	0.01634
5:100019210:C:T	50	100	1	0.02433
5:100019237:C:A	50	100	1	0.06808
5:100019402:T:C	50	100	1	0.02433
5:100019550:C:T	50	100	1	0.01616
5:100020740:G:A	50	100	1	0.06808
5:100021350:C:A	50	100	1	0.3736
5:100021805:G:T	50	100	0.93	0.01053
5:100021903:T:C	50	100	1	0.01017
5:100022081:C:A	50	100	1	0.0532
5:100022444:G:A	50	100	1	0.02433
5:100022562:A:G	50	100	1	0.06845
5:100022656:C:A	50	100	1	0.04702
5:100023367:G:A	50	100	1	0.3738
5:100023431:T:C	50	100	0.98	0.02088
5:100024199:A:C	50	100	1	0.3736
5:100024446:G:A	50	100	1	0.3735
5:100024927:T:C	50	100	1	0.02451
5:100025524:T:C	50	100	1	0.02306
5:100025632:G:C	48	100	1	0.02433
5:100025969:C:A	50	100	0.99	0.01271
5:100026131:A:G	50	100	1	0.01561
5:100026742:A:G	50	100	1	0.3669
5:100026754:A:G	50	100	1	0.01634
5:100027033:C:T	50	100	0.97	0.07662
5:100027946:T:C	50	100	1	0.04103
5:100028156:G:A	50	100	1	0.2758
5:100028310:G:C	50	100	1	0.2447
5:100028327:G:A	50	98	0.85	0.1129
5:100028474:T:C	50	98	1	0.222
5:100028845:A:T	50	100	1	0.02723
5:100028894:A:T	50	100	1	0.2449
5:100028974:G:A	50	100	1	0.01561
5:100029023:A:G	50	100	1	0.07389
5:100029220:A:C	50	98	0.99	0.3499
5:100029226:G:A	50	98	0.99	0.3956
5:100029468:A:C	50	100	1	0.4326
5:100029781:T:C	50	100	1	0.07407
5:100029878:G:A	50	100	1	0.262
5:100030003:C:T	50	100	0.93	0.01053
5:100030254:T:C	50	100	1	0.2473
5:100030456:A:T	50	100	1	0.02052
5:100030572:C:G	50	96	1	0.1857
5:100030646:G:A	50	100	1	0.2326
5:100030814:G:T	50	96	0.9	0.10780000000000001
5:100031079:A:T	50	100	1	0.01634
5:100031304:G:A	50	100	1	0.3664
5:100031581:A:C	50	100	1	0.0158
5:100031854:T:C	50	100	1	0.35
5:100031882:C:G	50	98	1	0.01035
5:100032169:C:T	50	100	1	0.2758
5:100032439:C:T	50	100	1	0.3958
5:100032446:T:C	50	100	1	0.3954
5:100032482:A:G	50	100	1	0.04103
5:100032606:C:T	50	100	1	0.35
5:100032631:T:A	50	100	1	0.01253
5:100032650:C:A	50	100	1	0.02869
5:100032673:A:G	50	100	1	0.01253
5:100032720:A:G	50	100	1	0.01307
5:100032749:A:C	50	100	1	0.3664
5:100032761:A:C	50	100	1	0.35
5:100033158:C:T	50	100	1	0.05664
5:100033324:G:A	50	100	1	0.3958
5:100033416:A:C	50	100	0.97	0.04103
5:100033772:T:C	50	100	1	0.01561
5:100033786:G:A	50	100	1	0.2473
5:100034247:T:C	50	100	1	0.35
5:100034344:T:C	50	100	1	0.05683
5:100034383:C:T	50	100	0.96	0.01561
5:100034503:G:A	50	100	1	0.2447
5:100034592:G:A	50	100	1	0.2745
5:100034663:G:T	50	100	1	0.07407
5:100034749:T:C	50	100	1	0.01725
5:100035133:C:T	50	100	1	0.04121
5:100035320:A:G	50	100	1	0.01253
5:100035343:G:T	50	100	0.85	0.01652
5:100035397:G:A	50	100	1	0.07407
5:100035498:T:C	50	100	1	0.01253
5:100035657:A:G	50	100	1	0.02869
5:100036292:A:C	50	100	1	0.01253
5:100036397:C:G	50	100	0.96	0.1885
5:100036538:T:C	50	100	1	0.02288
5:100036906:G:C	50	100	1	0.2326
5:100037135:T:C	50	100	1	0.01107
5:100037305:G:C	50	100	1	0.01561
5:100037558:C:T	50	100	1	0.3958
5:100037580:G:C	50	100	1	0.3671
5:100038059:T:G	50	100	1	0.07407
5:100038757:G:A	50	100	1	0.07407
5:100038865:G:A	50	100	1	0.2471
5:100039488:C:A	50	100	1	0.0118
5:100039807:C:T	50	100	1	0.01561
5:100040096:G:C	50	100	1	0.01271
5:100040137:A:T	50	100	1	0.0285
5:100040504:T:A	50	100	0.63	0.01053
5:100040726:C:A	50	100	1	0.01253
5:100040785:A:G	50	100	1	0.3499
5:100041063:T:A	50	100	1	0.01107
5:100041364:G:A	50	100	1	0.02723
5:100041620:T:C	50	100	1	0.07407
5:100042037:C:G	50	98	1	0.2195
5:100042280:A:C	50	100	1	0.3958
5:100042506:A:G	50	100	1	0.01271
5:100042621:C:T	50	100	1	0.03722
5:100042794:T:C	50	100	1	0.3958
5:100042815:C:T	50	100	1	0.3627
5:100043220:C:T	50	100	1	0.04085
5:100043720:T:C	50	98	1	0.3499
5:100043792:G:A	50	100	1	0.01271
5:100044274:T:C	50	100	1	0.02723
5:100044351:T:C	50	100	1	0.07407
5:100044355:C:A	50	100	1	0.0158
5:100044752:T:C	50	100	1	0.04103
5:100044823:A:G	50	100	1	0.3627
5:100045162:A:G	50	100	1	0.07426
5:100045772:C:T	50	98	1	0.2756
5:100045790:G:A	50	100	0.92	0.02233
5:100045862:T:G	50	100	1	0.35
5:100046306:A:G	50	100	1	0.3945
5:100046405:T:G	50	100	1	0.4328
5:100046487:A:G	50	100	1	0.04085
5:100046586:G:A	50	100	0.99	0.01725
5:100047041:C:T	50	100	1	0.01235
5:100047162:G:A	50	100	1	0.02723
5:100047303:A:G	50	100	1	0.2754
5:100047526:A:G	50	100	0.96	0.0768
5:100047651:C:T	50	100	1	0.01271
5:100047765:C:T	50	98	1	0.3954
5:100047882:C:T	50	96	1	0.22
5:100048216:G:A	50	100	0.99	0.02033
5:100048349:C:A	50	100	1	0.01107
5:100048502:A:G	50	100	1	0.07389
5:100048548:A:C	50	96	1	0.2467
5:100048732:C:G	50	98	1	0.362
5:100048909:C:A	50	100	1	0.01271
5:100049127:G:A	50	98	1	0.2442
5:100049385:A:T	50	100	1	0.443
5:100049430:G:A	50	100	0.85	0.02687
5:100049433:G:A	50	100	1	0.02778
5:100050059:G:A	50	100	1	0.0118
5:100050119:G:T	50	100	1	0.01235
5:100050813:A:T	50	98	1	0.2202
5:100051362:A:G	50	100	1	0.2484
5:100051386:G:A	50	100	0.98	0.07081
5:100051596:G:A	50	100	1	0.01071
5:100051656:C:T	50	100	0.99	0.4513
5:100051743:G:A	50	100	0.98	0.01107
5:100051954:G:A	50	100	0.99	0.3484
5:100052122:C:T	50	100	0.98	0.07662
5:100052246:G:A	50	100	1	0.01053
5:100052323:T:A	50	98	0.98	0.1142
5:100052466:A:G	50	100	0.99	0.4684
5:100052566:C:G	50	98	0.98	0.1144
5:100052819:A:G	50	100	0.99	0.4684
5:100053099:C:T	50	100	1	0.4724
5:100053128:C:T	50	100	1	0.01561
5:100053216:A:G	50	100	0.99	0.4728
5:100053367:A:G	50	100	0.99	0.4728
5:100053798:C:G	50	100	0.99	0.2135
5:100054208:T:A	50	100	1	0.01289
5:100054317:T:C	50	100	0.99	0.4682
5:100054438:G:A	50	100	0.99	0.4682
5:100054554:G:A	50	100	0.98	0.03032
5:100054907:G:A	50	100	0.99	0.1224
5:100054918:T:C	50	100	1	0.01979
5:100055321:T:C	49	95.9	0.99	0.06463
5:100056129:C:T	50	100	0.99	0.468
5:100056289:T:G	50	100	1	0.02505
5:100056447:T:C	50	100	0.95	0.08243
5:100056815:G:A	50	100	1	0.01979
5:100056841:A:G	50	100	1	0.1126
5:100057236:G:A	50	96	1	0.07389
5:100058208:G:A	43	93	0.99	0.05556
5:100058570:A:G	44	95.5	0.78	0.02015
5:100059297:T:G	48	93.8	1	0.1903
5:100059304:A:C	49	93.9	0.96	0.02106
5:100059343:T:C	50	100	1	0.01543
5:100059795:T:C	49	100	1	0.01398
5:100060310:T:G	50	94	1	0.1124
5:100060501:C:T	50	88	0.98	0.222
5:100060808:C:T	50	100	1	0.01362
5:100060812:C:G	50	98	0.95	0.2148
5:100060831:C:G	50	100	0.98	0.05556
5:100060937:C:G	48	100	0.99	0.467
5:100060987:T:C	50	100	0.87	0.02288
5:100061045:T:C	50	92	0.98	0.1153
5:100061325:C:T	50	100	0.99	0.05537
5:100061368:A:T	47	87.2	0.97	0.07625
5:100061369:A:T	40	97.5	1	0.03413
5:100061590:G:A	49	100	1	0.02415
5:100061673:C:T	45	97.8	1	0.01943
5:100061749:C:A	44	95.5	0.93	0.06227
5:100062070:G:T	50	84	0.87	0.2475
5:100062391:G:A	41	95.1	0.99	0.07062
5:100062465:C:A	39	84.6	0.82	0.02887
5:100062666:T:C	50	100	0.78	0.01089
5:100062692:C:T	48	100	1	0.2524
5:100062776:A:G	50	96	0.99	0.07553
5:100063014:G:A	50	96	1	0.07371
5:100063193:C:G	50	100	1	0.01979
5:100063277:C:G	50	98	0.99	0.1846
5:100063365:C:T	50	100	1	0.01089
5:100063854:A:C	50	100	1	0.01997
5:100063916:C:T	50	100	0.99	0.02505
5:100063970:C:A	50	98	1	0.1026
5:100063971:C:T	50	100	1	0.01543
5:100063977:A:G	49	95.9	1	0.3671
5:100064238:A:G	50	100	0.99	0.07117
5:100064339:G:A	50	100	1	0.01616
5:100064504:T:C	50	98	0.98	0.03794
5:100064563:A:G	48	93.8	0.99	0.3667
5:100065047:C:T	50	98	1	0.2262
5:100065064:G:C	50	100	1	0.02542
5:100065101:C:A	50	100	1	0.01053
5:100065110:G:T	50	100	0.98	0.05537
5:100065113:G:A	50	96	1	0.07371
5:100065203:C:T	44	95.5	0.94	0.0354
5:100065263:C:G	44	100	0.87	0.03177
5:100065610:A:G	44	90.9	0.91	0.1305
5:100065876:C:T	44	100	0.95	0.05029
5:100066685:C:T	41	97.6	0.93	0.07771
5:100066728:G:A	46	97.8	0.95	0.01307
5:100066893:A:T	45	95.6	0.88	0.03885
5:100067478:G:C	48	100	1	0.01616
5:100067487:G:A	49	100	0.99	0.01344
5:100067500:C:A	48	95.8	0.99	0.07516
5:100067573:A:T	50	100	1	0.01707
5:100067583:A:C	50	98	0.83	0.05338
5:100067587:A:C	50	98	0.78	0.03903
5:100067649:C:G	50	98	1	0.1048
5:100067809:T:C	50	90	0.95	0.04739
5:100067871:C:T	50	94	1	0.1048
5:100067929:G:T	50	96	1	0.1048
5:100068738:T:C	48	97.9	1	0.1004
5:100068924:G:T	50	100	1	0.01035
5:100069008:C:A	50	100	1	0.02433
5:100069043:T:C	50	100	0.98	0.03867
5:100069058:T:G	50	100	1	0.01652
5:100069205:T:G	50	98	1	0.3232
5:100069261:G:A	50	100	0.88	0.02433
5:100069517:C:A	50	98	1	0.04285
5:100069519:C:T	50	98	1	0.05392
5:100069580:G:C	50	100	1	0.2527
5:100069850:A:C	50	100	1	0.03395
5:100070397:G:T	50	100	1	0.468
5:100070516:G:A	50	100	1	0.01144
5:100070586:C:T	49	100	1	0.01543
5:100070619:C:T	49	100	1	0.01053
5:100070641:G:C	45	95.6	1	0.1011
5:100070683:A:G	50	96	0.98	0.03867
5:100070702:A:G	49	100	1	0.02415
5:100070723:C:T	50	96	0.99	0.07081
5:100070726:T:C	49	98	1	0.07389
5:100070790:A:C	50	94	1	0.07389
5:100070859:C:T	50	100	1	0.01616
5:100070916:C:A	50	98	1	0.2141
5:100070977:G:A	48	93.8	1	0.2498
5:100071107:G:C	40	90	1	0.2516
5:100071204:T:C	47	100	1	0.01035
5:100071735:A:G	50	100	1	0.01997
5:100071762:C:T	50	100	1	0.01035
5:100071860:C:T	50	100	1	0.01035
5:100071947:T:G	50	100	1	0.01035
5:100072186:T:G	50	100	1	0.01652
5:100072197:T:C	50	100	1	0.2533
5:100072281:C:T	50	100	1	0.01035
5:100072287:G:A	50	100	0.99	0.0138
5:100072595:A:T	50	100	1	0.01107
5:100072720:A:G	49	93.9	0.95	0.4764
5:100072855:G:A	50	100	0.99	0.07444
5:100072989:G:T	50	100	0.99	0.1026
5:100073190:A:G	49	100	0.97	0.0276
5:100073225:T:C	49	100	0.97	0.07534
5:100073549:C:T	50	98	0.99	0.396
5:100073781:G:T	50	100	1	0.01035
5:100074012:A:T	50	100	0.98	0.03849
5:100074165:A:G	50	100	1	0.2536
5:100074186:A:G	50	100	0.99	0.4695
5:100074622:C:T	50	100	1	0.01107
5:100076332:T:C	50	98	0.9	0.01906
5:100076397:T:C	50	98	0.96	0.01816
5:100076482:C:T	50	98	0.99	0.1071
5:100076522:G:A	50	100	1	0.01035
5:100076732:C:T	50	100	1	0.01035
5:100076742:T:C	48	87.5	0.97	0.3923
5:100076982:C:T	50	98	1	0.01035
5:100077247:C:T	45	88.9	1	0.4686
5:100077305:A:C	50	100	1	0.01616
5:100077387:A:G	49	98	0.86	0.04103
5:100077472:C:T	46	89.1	1	0.0541
5:100077574:T:G	49	100	0.99	0.02433
5:100077670:C:T	50	100	1	0.1022
5:100077861:T:A	50	98	1	0.2397
5:100077919:G:A	49	91.8	1	0.3695
5:100078033:T:C	50	100	1	0.01089
5:100078413:G:A	50	100	1	0.01797
5:100078454:A:G	50	90	1	0.2507
5:100079441:T:G	50	90	0.67	0.01344
5:100079605:C:T	50	100	1	0.07081
5:100079728:G:T	50	100	1	0.02433
5:100080269:G:A	50	100	1	0.02614
5:100080610:G:A	50	100	1	0.2533
5:100080803:C:G	50	100	1	0.3676
5:100080945:G:A	50	98	1	0.3693
5:100080953:C:T	50	100	0.94	0.02741
5:100081144:T:G	49	98	1	0.01616
5:100081212:T:G	49	85.7	0.96	0.3306
5:100081238:G:A	50	96	0.95	0.2148
5:100081241:A:C	50	100	1	0.01616
5:100081248:T:C	50	98	0.99	0.2491
5:100081695:A:C	49	100	1	0.01035
5:100082419:T:A	50	98	1	0.3686
5:100083006:A:C	49	77.6	1	0.3646
5:100083201:C:T	50	100	1	0.01997
5:100083713:T:A	49	100	1	0.01035
5:100083761:T:A	49	95.9	1	0.03813
5:100083762:T:A	49	95.9	0.97	0.04847
5:100083763:T:A	50	92	0.93	0.1082
5:100083772:T:A	49	95.9	0.95	0.2092
5:100084083:G:A	50	100	0.99	0.07407
5:100084593:A:T	50	100	0.99	0.4684
5:100084623:T:C	50	100	1	0.01035
5:100084896:C:T	50	96	0.96	0.226
5:100084922:A:G	50	96	1	0.2534
5:100085079:T:C	50	100	0.99	0.03413
5:100085265:G:T	50	98	0.9	0.08007
5:100085661:G:A	50	100	1	0.2531
5:100085775:A:G	45	97.8	1	0.116
5:100086131:T:C	49	93.9	0.98	0.4706
5:100086621:A:T	50	98	0.99	0.3716
5:100086657:G:A	50	100	0.99	0.2556
5:100086658:A:G	50	100	1	0.1015
5:100086914:T:C	50	98	1	0.1049
5:100086960:A:G	50	100	0.98	0.4708
5:100087093:C:T	50	100	1	0.02469
5:100087120:C:T	50	100	1	0.07426
5:100087362:C:G	48	91.7	1	0.2533
5:100087496:C:T	48	77.1	0.62	0.04339
5:100087504:C:T	49	93.9	0.94	0.05556
5:100087529:A:G	50	98	1	0.01035
5:100087599:C:A	50	100	1	0.2533
5:100088039:G:C	43	93	1	0.3691
5:100088056:C:T	48	97.9	0.82	0.02269
5:100088122:C:A	48	95.8	1	0.1013
5:100088177:T:C	48	97.9	0.99	0.468
5:100088286:G:T	50	100	0.99	0.01797
5:100088335:A:G	50	100	1	0.1151
5:100088462:T:C	50	100	1	0.01997
5:100088714:G:A	49	98	0.99	0.469
5:100088826:T:A	49	95.9	0.99	0.4684
5:100089052:A:G	50	100	0.99	0.2533
5:100089509:C:T	50	100	0.98	0.4691
5:100089824:A:G	50	100	0.99	0.2531
5:100089832:T:G	50	100	0.99	0.2534
5:100089978:C:A	50	100	0.99	0.2534
5:100090195:A:T	50	90	0.97	0.2111
5:100090203:G:A	50	100	1	0.05628
5:100090269:A:T	50	88	0.98	0.2489
5:100090323:G:A	50	94	0.98	0.09985
5:100091439:C:T	50	100	0.99	0.2467
5:100091582:A:G	50	100	1	0.07589
5:100091619:T:C	50	100	1	0.0138
5:100091838:G:A	50	100	1	0.06863
5:100092361:C:T	50	100	1	0.364
5:100092431:T:C	50	100	0.99	0.01816
5:100092657:A:T	50	100	0.99	0.01071
5:100092712:G:A	50	100	1	0.01053
5:100092718:T:G	50	98	0.93	0.4849
5:100092940:C:G	50	84	0.98	0.4733
5:100093344:G:T	50	100	1	0.01053
5:100093449:T:C	50	100	1	0.3535
5:100093681:G:T	50	100	1	0.0354
5:100093689:G:A	50	100	1	0.2466
5:100093801:G:T	50	100	1	0.364
5:100093942:T:G	50	100	1	0.01053
5:100094081:G:T	50	98	0.99	0.1854
5:100094497:T:A	50	100	0.76	0.01053
5:100094680:C:T	50	100	1	0.3509
5:100094825:A:T	50	100	1	0.08007
5:100094881:C:T	49	100	1	0.01089
5:100094898:A:C	49	93.9	0.98	0.4702
5:100094999:C:G	50	100	1	0.01779
5:100095188:C:G	50	98	1	0.22
5:100095436:G:T	50	94	1	0.2447
5:100095464:T:C	50	100	1	0.02469
5:100095615:A:G	50	100	1	0.1033
5:100095641:T:C	50	100	1	0.01071
5:100095667:C:T	50	100	1	0.1082
5:100095761:A:G	50	100	1	0.07607
5:100095829:G:A	50	100	1	0.01398
5:100095835:A:G	49	100	1	0.0532
5:100096193:T:C	50	100	1	0.01216
5:100096208:T:C	50	100	1	0.468
5:100096885:T:G	50	100	1	0.3638
5:100096887:A:C	50	100	1	0.03522
5:100097103:T:C	50	98	0.84	0.02197
5:100097498:T:G	50	100	1	0.03813
5:100097706:G:C	50	100	1	0.2491
5:100097861:C:T	50	98	1	0.05301
5:100097883:C:T	50	100	0.97	0.01126
5:100097900:G:C	50	100	1	0.07335
5:100098118:C:T	50	100	1	0.1037
5:100098135:C:A	50	100	1	0.1144
5:100098289:T:A	50	100	1	0.02542
5:100098376:T:C	50	100	1	0.2491
5:100098533:G:A	50	100	1	0.01053
5:100098546:G:C	50	100	1	0.01216
5:100098617:G:A	50	100	0.86	0.02778
5:100098809:C:T	50	100	1	0.3638
5:100098923:C:T	50	100	1	0.02415
5:100098924:T:C	50	100	1	0.4682
5:100098961:T:C	50	100	1	0.05301
5:100099238:T:C	50	100	1	0.01398
5:100099323:A:G	50	100	1	0.2489
5:100100164:T:C	50	100	1	0.08025
5:100100519:A:G	45	86.7	0.98	0.2485
5:100100557:C:T	48	93.8	0.99	0.1049
5:100100667:C:A	50	100	1	0.03504
5:100100716:C:T	50	98	1	0.2471
5:100100843:C:T	50	100	1	0.1153
5:100100873:G:A	50	98	1	0.03304
5:100100913:T:A	50	100	1	0.07571
5:100100964:A:C	50	100	1	0.08025
5:100101031:C:A	50	100	1	0.04194
5:100101076:T:G	50	98	1	0.01162
5:100101249:C:A	50	100	1	0.01089
5:100101783:A:C	50	100	1	0.4444
5:100102032:C:G	50	96	1	0.4165
5:100102043:T:C	50	100	1	0.02524
5:100102078:C:T	49	100	1	0.2464
5:100102167:G:C	50	100	1	0.2469
5:100102220:A:C	50	100	1	0.445
5:100102237:T:A	50	100	1	0.02052
5:100103063:A:G	46	93.5	0.83	0.03232
5:100103134:C:T	50	100	0.99	0.02378
5:100103285:C:T	50	100	0.99	0.468
5:100103830:C:A	50	100	1	0.03504
5:100103888:T:C	44	79.5	0.98	0.4742
5:100104250:T:G	50	84	0.95	0.3088
5:100105142:A:G	50	96	0.98	0.08351
5:100105392:C:T	49	98	0.98	0.3624
5:100105553:C:T	50	100	0.98	0.02705
5:100105716:C:T	50	100	1	0.02705
5:100105751:C:T	50	100	1	0.01362
5:100105846:G:A	50	98	0.99	0.1004
5:100106149:T:C	50	100	1	0.01071
5:100106820:G:A	47	100	0.99	0.4682
5:100106862:A:G	50	98	0.99	0.4735
5:100107078:A:C	50	100	1	0.0138
5:100108534:A:G	50	100	0.98	0.4499
5:100108664:C:G	50	100	1	0.07571
5:100108776:A:T	50	100	1	0.07571
5:100108880:C:G	50	100	1	0.01053
5:100108923:C:T	50	100	1	0.0216
5:100109011:C:T	50	100	1	0.4648
5:100109022:C:T	50	100	0.99	0.07625
5:100109065:G:A	50	100	1	0.01707
5:100109194:A:G	50	100	1	0.05301
5:100109236:C:T	50	100	1	0.01071
5:100109338:C:T	50	100	0.99	0.4729
5:100109397:A:G	50	98	0.99	0.03268
5:100109443:T:G	50	98	1	0.03413
5:100109657:A:G	50	94	0.63	0.01289
5:100109693:A:G	50	100	1	0.3582
5:100109756:A:C	50	100	0.98	0.0207
5:100109976:T:C	50	98	0.85	0.02923
5:100110317:G:A	50	100	1	0.01071
5:100110335:C:T	50	100	1	0.4444
5:100110378:A:T	50	100	1	0.474
5:100110409:C:T	50	100	1	0.1091
5:100110472:A:G	50	100	0.98	0.1088
5:100110641:G:A	50	100	0.99	0.2471
5:100110722:A:C	50	100	1	0.01071
5:100110821:T:C	50	100	0.99	0.4735
5:100111052:T:C	50	100	1	0.1029
5:100112043:C:A	50	100	1	0.05301
5:100112071:T:A	50	100	1	0.4675
5:100112072:A:C	50	100	1	0.01071
5:100112334:T:G	50	100	1	0.02596
5:100112537:C:G	50	96	0.96	0.2151
5:100112804:G:A	50	100	1	0.1097
5:100112907:T:C	50	100	1	0.4722
5:100113510:A:G	50	100	1	0.02505
5:100113798:A:G	50	100	1	0.01053
5:100113875:A:G	50	100	1	0.4722
5:100114142:T:C	50	100	1	0.08115
5:100114160:C:A	50	100	1	0.02106
5:100114200:G:T	50	100	1	0.01089
5:100114525:C:T	50	100	0.96	0.02197
5:100114685:G:A	50	100	0.95	0.01053
5:100114989:G:A	50	100	1	0.1097
5:100115475:G:A	49	100	1	0.472
5:100115529:A:G	50	100	0.99	0.2464
5:100115726:G:T	50	98	1	0.1414
5:100115751:G:A	50	100	1	0.4726
5:100115920:G:T	50	100	1	0.07353
5:100116250:A:G	50	100	0.99	0.2466
5:100116435:G:C	50	100	1	0.1097
5:100116522:A:G	50	100	1	0.01434
5:100117013:T:C	50	100	1	0.02052
5:100117181:G:A	50	100	1	0.0207
5:100117218:C:T	50	100	1	0.02524
5:100117629:C:G	50	100	1	0.01053
5:100117792:G:C	50	100	1	0.02778
5:100118122:C:T	50	100	1	0.01107
5:100118768:C:T	50	100	1	0.01053
5:100119386:T:C	50	100	0.97	0.2222
5:100119593:C:T	50	100	1	0.02487
5:100119650:C:T	50	100	1	0.3671
5:100119651:A:G	50	100	0.99	0.4724
5:100119807:A:G	50	100	1	0.4724
5:100120288:T:C	50	100	0.99	0.03994
5:100120386:T:C	50	100	1	0.01997
5:100120482:T:G	50	100	0.98	0.472
5:100120639:G:A	50	100	1	0.1042
5:100120728:T:G	50	100	1	0.02487
5:100120847:A:C	50	100	0.99	0.2466
5:100120978:C:A	50	100	1	0.01416
5:100121173:T:C	50	100	0.99	0.4706
5:100121181:G:T	50	100	1	0.4704
5:100121196:G:A	50	100	0.99	0.2467
5:100121464:G:T	50	100	0.88	0.01725
5:100122491:A:T	50	100	1	0.03686
5:100122566:T:C	50	100	1	0.4722
5:100122602:C:T	50	100	1	0.07335
5:100123224:T:A	50	100	1	0.4722
5:100123671:G:C	50	100	1	0.01053
5:100123712:T:C	50	100	1	0.01543
5:100123758:T:G	50	100	1	0.04866
5:100123894:G:C	50	100	0.99	0.3844
5:100123997:C:A	50	100	1	0.0561
5:100125027:T:A	50	100	1	0.05556
5:100125248:T:C	50	100	1	0.03504
5:100125266:C:T	50	100	0.99	0.02142
5:100125796:T:C	50	100	1	0.05556
5:100125831:G:T	50	100	0.92	0.0207
5:100125898:G:A	50	100	1	0.07407
5:100126171:A:T	50	100	1	0.01053
5:100126317:T:C	50	100	1	0.01434
5:100126329:G:A	50	100	1	0.03504
5:100126541:C:T	50	100	1	0.01688
5:100126590:A:T	50	100	1	0.01543
5:100126620:G:C	50	100	1	0.4717
5:100126732:T:C	50	100	1	0.01652
5:100127147:G:C	50	100	1	0.05356
5:100127687:G:T	50	100	1	0.4717
5:100127749:C:T	50	100	0.9	0.02378
5:100127892:T:C	50	98	1	0.0679
5:100128063:G:A	50	100	0.99	0.3141
5:100128540:T:C	50	100	1	0.01452
5:100128718:G:A	50	100	1	0.02542
5:100129138:G:A	50	100	1	0.05392
5:100129454:G:A	50	100	1	0.218
5:100129551:A:G	50	100	1	0.01688
5:100129566:A:G	50	100	1	0.01489
5:100129613:C:T	50	100	1	0.01471
5:100129740:C:T	50	96	1	0.0158
5:100129808:C:A	50	100	1	0.0256
5:100129831:G:C	50	100	1	0.1231
5:100129860:A:G	50	100	1	0.2182
5:100130445:G:C	50	100	1	0.01107
5:100130677:C:T	50	100	1	0.04267
5:100130794:G:T	50	100	1	0.01688
5:100131244:C:A	50	100	1	0.0256
5:100131714:T:C	50	98	1	0.03341
5:100131905:T:C	50	100	1	0.0158
5:100133230:C:T	50	100	0.99	0.04339
5:100133300:G:A	50	100	1	0.0256
5:100133549:T:C	50	100	1	0.01906
5:100133808:C:T	50	100	1	0.01561
5:100133833:G:T	50	100	1	0.01561
5:100133993:A:G	50	100	1	0.01561
5:100134103:C:A	50	100	1	0.02106
5:100134266:G:A	50	100	1	0.01688
5:100135317:G:C	50	100	1	0.0256
5:100135518:A:G	50	98	0.99	0.1832
5:100136274:A:C	50	100	1	0.1231
5:100136979:G:A	49	100	1	0.2177
5:100137109:C:T	50	100	1	0.0374
5:100137197:T:C	48	100	1	0.218
5:100138118:C:G	50	96	0.77	0.05247
5:100138497:A:T	50	100	1	0.01144
5:100139533:G:T	50	100	0.92	0.01471
5:100139956:A:C	50	100	1	0.2019
5:100140465:C:G	50	100	0.99	0.01961
5:100141349:T:G	50	100	1	0.0256
5:100141597:G:T	50	100	1	0.1975
5:100141905:C:A	50	100	1	0.01471
5:100141992:A:C	50	100	1	0.01471
5:100142492:T:C	50	100	1	0.02106
5:100142631:G:T	50	100	1	0.05973
5:100142724:C:T	50	100	1	0.201
5:100143187:T:A	50	100	0.98	0.0285
5:100143312:T:C	50	100	1	0.01906
5:100143317:C:A	50	98	1	0.05828
5:100143340:C:T	50	100	1	0.04267
5:100143517:T:C	50	100	1	0.05447
5:100143656:T:C	50	100	1	0.03776
5:100143942:C:T	50	100	1	0.1817
5:100143947:C:T	50	100	1	0.2173
5:100144010:C:T	50	100	1	0.2164
5:100144273:T:C	50	100	1	0.2173
5:100144412:A:T	50	98	1	0.02106
5:100144766:G:C	50	98	1	0.4726
5:100144818:T:C	50	100	1	0.01561
5:100144877:G:A	50	100	0.99	0.1781
5:100144879:A:G	50	98	1	0.01997
5:100144907:A:G	50	100	1	0.0541
5:100144912:T:C	50	100	0.92	0.01452
5:100145411:C:T	50	100	1	0.0256
5:100146810:T:A	50	100	0.97	0.07335
5:100147478:A:G	50	98	0.99	0.2173
5:100147545:T:C	50	100	1	0.0256
5:100148665:G:A	50	100	1	0.1819
5:100148702:T:C	50	100	1	0.03776
5:100148798:A:G	50	100	1	0.4731
5:100148904:A:G	50	100	1	0.01434
5:100149000:C:T	50	100	1	0.03903
5:100149107:C:A	50	100	1	0.0541
5:100149507:G:A	50	100	0.91	0.01598
5:100150415:T:A	50	98	1	0.0158
5:100150852:A:G	50	100	1	0.1242
5:100151172:C:T	50	100	1	0.01325
5:100151931:A:G	50	100	0.98	0.01816
5:100152261:C:G	50	100	0.99	0.2502
5:100152939:A:C	50	100	0.98	0.07916
5:100153334:T:C	50	100	0.99	0.216
5:100154458:T:G	50	98	0.99	0.02197
5:100154512:C:G	50	100	1	0.01961
5:100154565:T:A	50	98	1	0.216
5:100154630:C:G	50	100	1	0.01198
5:100154789:A:G	50	100	1	0.4677
5:100155192:T:C	50	100	1	0.07244
5:100155302:G:A	50	100	1	0.158
5:100155318:T:G	50	98	1	0.4682
5:100155343:G:A	50	98	1	0.2131
5:100155435:A:C	50	100	1	0.01126
5:100155615:C:T	50	98	1	0.04902
5:100155669:G:A	50	100	1	0.1647
5:100155781:G:A	50	100	1	0.02415
5:100155886:T:A	50	100	1	0.01126
5:100155887:C:A	50	100	0.76	0.01162
5:100155914:C:T	50	100	1	0.0276
5:100155994:C:T	50	100	1	0.0207
5:100156001:G:A	50	100	1	0.02705
5:100156121:G:A	50	100	1	0.0207
5:100156122:C:A	50	100	1	0.02088
5:100156127:G:A	50	94	0.89	0.1086
5:100156504:T:G	50	100	1	0.08206
5:100156532:G:T	50	98	1	0.0216
5:100156564:C:A	50	100	1	0.01961
5:100156834:G:A	50	100	1	0.02687
5:100156866:A:C	50	100	1	0.01162
5:100156902:T:C	50	100	1	0.2153
5:100156904:C:A	50	100	1	0.0719
5:100156905:G:A	50	100	1	0.07226
5:100156911:C:A	50	100	1	0.05465
5:100156998:C:T	50	100	1	0.02705
5:100157181:C:T	50	100	1	0.05447
5:100157214:C:G	50	100	1	0.1356
5:100157305:G:A	50	100	1	0.02705
5:100157730:T:C	50	100	1	0.08224
5:100157747:C:T	50	100	1	0.06137
5:100157804:A:G	50	100	1	0.01652
5:100158033:T:C	50	100	1	0.08224
5:100158038:G:T	50	100	1	0.08243
5:100158043:G:A	50	100	1	0.08315
5:100158291:A:G	50	100	1	0.0118
5:100158320:C:T	50	100	1	0.01979
5:100158403:G:A	50	100	1	0.08224
5:100158467:T:C	46	95.7	0.84	0.05156
5:100158544:A:T	50	100	0.96	0.03359
5:100158748:A:T	50	100	1	0.02088
5:100158775:T:C	50	100	1	0.08243
5:100158953:G:T	50	98	0.98	0.02269
5:100159019:A:C	50	100	1	0.08224
5:100159035:T:A	50	100	1	0.4673
5:100159089:C:T	50	98	1	0.04902
5:100159105:G:A	50	100	1	0.02415
5:100159153:G:A	50	100	1	0.01652
5:100159178:T:C	50	100	1	0.06137
5:100159554:T:C	50	100	1	0.08224
5:100159772:G:A	50	100	1	0.02415
5:100159835:G:T	50	100	1	0.02415
5:100159879:T:C	50	100	1	0.08224
5:100159943:G:A	50	100	1	0.08224
5:100160026:C:G	50	100	1	0.08224
5:100160043:G:T	50	100	1	0.1356
5:100160074:G:A	50	100	1	0.06137
5:100160081:C:G	50	100	1	0.08224
5:100160317:T:C	50	100	1	0.06155
5:100160515:A:G	50	100	1	0.08224
5:100160689:C:T	50	100	1	0.06137
5:100160727:T:C	49	100	1	0.08224
5:100160929:A:C	50	100	1	0.02415
5:100160943:T:A	50	100	1	0.08224
5:100161123:T:C	50	100	1	0.06137
5:100161308:T:C	50	100	1	0.08224
5:100161499:T:G	50	100	1	0.06137
5:100161612:T:C	50	100	1	0.08224
5:100161644:G:A	50	100	1	0.0118
5:100161691:C:T	50	100	1	0.02415
5:100161960:A:C	50	100	1	0.08224
5:100162342:A:G	50	100	1	0.08224
5:100162418:C:T	50	100	1	0.02705
5:100163025:T:G	50	100	1	0.08224
5:100163109:G:A	50	100	1	0.08224
5:100163210:G:C	50	100	1	0.02415
5:100163279:G:T	50	100	1	0.08224
5:100163451:T:C	50	98	1	0.01525
5:100163569:A:G	50	98	1	0.2455
5:100163579:G:C	50	100	1	0.01198
5:100163899:T:C	50	100	1	0.04357
5:100163906:A:C	50	100	1	0.08243
5:100163933:A:G	50	100	1	0.08224
5:100164041:T:C	50	100	1	0.08224
5:100164144:G:A	49	100	1	0.02705
5:100164183:T:G	50	100	1	0.02088
5:100164387:C:T	50	98	0.99	0.02869
5:100164505:C:T	50	100	1	0.06137
5:100164576:A:T	50	100	1	0.08224
5:100164600:T:G	50	100	1	0.08224
5:100164610:T:C	50	100	1	0.08224
5:100164684:T:C	50	100	1	0.4673
5:100164691:C:T	50	100	1	0.08224
5:100164761:C:T	50	100	1	0.08224
5:100164850:G:A	50	98	1	0.2099
5:100164916:C:A	50	100	1	0.08224
5:100164990:G:A	50	100	1	0.08224
5:100165035:C:T	50	100	1	0.02415
5:100165092:C:T	50	98	1	0.02251
5:100165236:G:A	50	100	1	0.04303
5:100165304:C:G	50	100	1	0.08224
5:100165583:A:G	50	100	1	0.07208
5:100165608:T:C	50	100	1	0.0118
5:100165612:G:A	50	100	1	0.08224
5:100165736:T:A	50	100	1	0.02088
5:100165927:C:T	50	100	1	0.08224
5:100166143:G:A	50	100	1	0.08243
5:100166235:C:T	50	100	1	0.08224
5:100166372:T:C	50	100	1	0.02106
5:100166388:T:C	50	100	1	0.02705
5:100166595:C:T	50	100	1	0.01743
5:100166899:G:A	50	96	1	0.02251
5:100166963:C:T	50	100	1	0.1345
5:100167044:T:C	50	100	1	0.02705
5:100167134:C:T	50	100	1	0.08224
5:100167177:C:T	50	100	1	0.0118
5:100167235:C:T	50	100	1	0.1349
5:100167599:C:T	50	100	1	0.2153
5:100167727:T:G	50	98	1	0.02251
5:100167995:G:A	50	100	1	0.08224
5:100168024:A:G	50	100	1	0.02415
5:100168368:G:A	50	100	1	0.02705
5:100168370:T:A	50	100	1	0.08224
5:100168400:T:C	50	100	0.92	0.02415
5:100168451:G:A	50	100	1	0.08224
5:100168661:T:G	50	100	1	0.08224
5:100168722:A:G	50	100	1	0.08224
5:100168758:C:T	50	100	1	0.08224
5:100169038:G:A	50	98	1	0.08224
5:100169464:C:T	50	100	1	0.08224
5:100169477:C:T	50	100	1	0.08206
5:100169596:A:G	50	100	1	0.06137
5:100169607:A:T	50	100	1	0.06137
5:100169626:A:C	50	100	1	0.01743
5:100169720:C:T	50	100	0.98	0.08224
5:100169729:G:A	50	100	1	0.02088
5:100169760:G:A	50	100	1	0.08224
5:100169827:C:T	50	100	0.98	0.02505
5:100169897:A:G	50	100	1	0.08243
5:100170042:G:A	50	100	1	0.01634
5:100170043:A:C	50	100	1	0.4675
5:100170161:C:T	50	100	1	0.04139
5:100170165:T:C	50	100	1	0.08224
5:100170215:C:G	50	100	1	0.06137
5:100170364:C:T	50	100	0.98	0.09568
5:100170386:C:G	50	100	0.99	0.08224
5:100170423:C:T	50	100	1	0.08224
5:100170644:T:C	50	100	1	0.04847
5:100170709:G:A	50	100	1	0.08224
5:100170743:T:C	50	100	1	0.09168
5:100170755:T:C	50	100	0.98	0.08424
5:100170793:T:C	50	100	1	0.01652
5:100170824:T:C	50	100	1	0.08224
5:100170865:G:A	49	100	1	0.08224
5:100171018:A:G	50	100	0.99	0.06137
5:100171111:C:A	50	96	1	0.02088
5:100171199:A:C	46	100	0.99	0.08224
5:100171205:C:T	49	100	1	0.01743
5:100171746:C:T	50	100	1	0.02741
5:100171791:A:C	50	100	1	0.2518
5:100171799:G:A	50	100	1	0.09368
5:100171876:T:C	50	100	1	0.2153
5:100171937:C:A	50	98	1	0.2153
5:100172045:C:A	50	100	0.95	0.08261
5:100172129:A:C	50	92	0.99	0.2313
5:100172130:A:C	50	100	1	0.01198
5:100172133:C:A	50	86	0.97	0.1939
5:100172137:C:A	49	89.8	0.94	0.08388
5:100172141:C:A	48	89.6	0.94	0.08497
5:100172223:T:G	50	100	1	0.08224
5:100172479:T:A	50	100	1	0.08224
5:100172556:T:A	50	100	1	0.08224
5:100172644:C:T	50	100	1	0.02705
5:100173247:G:A	50	100	1	0.05229
5:100173316:G:A	50	100	1	0.08224
5:100173378:T:G	50	100	1	0.08224
5:100173413:T:C	50	100	1	0.01198
5:100173476:T:A	50	100	1	0.08279
5:100173494:C:T	50	100	0.98	0.2121
5:100173638:T:C	50	100	1	0.02705
5:100173769:C:T	50	96	1	0.217
5:100173865:C:T	50	98	1	0.2101
5:100174108:A:G	50	98	1	0.02251
5:100174111:T:C	50	100	1	0.08224
5:100174150:A:G	50	100	1	0.08224
5:100174154:A:C	50	100	1	0.08224
5:100174312:C:G	50	100	1	0.08224
5:100174436:T:C	50	100	1	0.05428
5:100174662:G:C	50	100	1	0.01743
5:100174739:T:C	50	98	1	0.4675
5:100174901:T:C	50	100	1	0.08224
5:100175032:T:C	50	100	1	0.08224
5:100175090:A:G	50	100	1	0.08279
5:100175468:G:A	50	100	1	0.09132
5:100175487:C:G	50	100	1	0.01198
5:100175568:T:C	50	100	1	0.08224
5:100175581:G:A	50	100	1	0.02433
5:100175634:A:G	50	100	1	0.02415
5:100175782:T:G	50	100	1	0.08224
5:100175835:C:A	50	100	1	0.08224
5:100175914:T:C	50	100	0.99	0.08224
5:100176084:G:A	50	100	1	0.08224
5:100176173:G:T	39	100	1	0.02142
5:100176259:C:A	50	100	1	0.06137
5:100176333:A:G	50	100	1	0.01743
5:100177137:T:C	48	97.9	1	0.08206
5:100177152:A:G	43	100	0.95	0.05084
5:100177177:C:T	50	98	1	0.07879
5:100177367:G:C	50	100	1	0.02415
5:100177810:G:C	50	100	1	0.08206
5:100177843:C:T	50	100	1	0.08206
5:100178044:A:G	50	100	0.99	0.08206
5:100178062:T:C	50	100	1	0.08206
5:100178069:C:T	50	100	1	0.01198
5:100178199:A:G	50	100	0.98	0.02723
5:100178203:C:T	50	100	0.99	0.08333
5:100178496:T:C	50	100	0.99	0.06191
5:100178660:A:C	50	100	0.99	0.06191
5:100178735:G:A	50	100	1	0.08333
5:100178743:C:T	50	100	1	0.2482
5:100178905:T:C	50	100	0.99	0.01507
5:100179021:G:A	50	100	1	0.08333
5:100179040:A:G	50	100	1	0.02433
5:100179076:A:T	50	100	0.98	0.01634
5:100179140:C:A	50	100	0.99	0.05519
5:100179352:A:G	50	100	1	0.0837
5:100179386:C:T	50	100	1	0.02669
5:100179406:G:A	50	100	1	0.02487
5:100179563:T:C	50	100	1	0.4653
5:100179595:A:G	50	100	1	0.08333
5:100179716:C:A	50	100	1	0.02505
5:100179897:G:A	50	100	1	0.4651
5:100179991:C:A	50	100	1	0.02723
5:100180026:C:T	50	100	1	0.06137
5:100180027:A:G	50	100	1	0.08279
5:100180038:G:A	50	100	1	0.08279
5:100180075:C:T	50	100	1	0.08279
5:100180100:T:G	50	100	1	0.08279
5:100180254:G:C	50	100	0.99	0.07262
5:100180296:C:T	50	100	1	0.01598
5:100180319:T:C	50	100	1	0.08333
5:100180333:A:G	50	98	1	0.08351
5:100180404:A:G	50	100	1	0.08351
5:100180412:A:G	50	100	0.99	0.07298
5:100180552:T:A	50	100	1	0.08351
5:100180718:T:C	50	100	1	0.02433
5:100180781:A:T	50	100	1	0.08333
5:100180808:T:C	50	100	1	0.08333
5:100180809:G:A	50	100	1	0.08333
5:100180878:C:T	50	100	1	0.01943
5:100181012:T:G	50	100	0.99	0.02142
5:100181227:C:T	50	100	1	0.01198
5:100181228:G:A	50	98	0.98	0.02124
5:100181230:C:A	50	100	1	0.08333
5:100181355:A:T	50	100	1	0.08333
5:100181436:T:A	50	100	1	0.06191
5:100181496:T:C	50	100	0.99	0.07298
5:100181566:T:C	50	100	0.99	0.05465
5:100181715:A:G	50	100	1	0.08333
5:100181750:T:C	50	98	1	0.2482
5:100181974:G:A	50	100	1	0.0167
5:100182130:C:T	50	100	1	0.08333
5:100182209:A:T	50	100	0.94	0.02433
5:100182330:T:G	50	100	1	0.01198
5:100182399:C:A	50	100	1	0.08315
5:100182494:C:T	50	100	1	0.465
5:100183050:G:T	50	100	1	0.08315
5:100183091:C:G	50	100	1	0.08333
5:100183318:T:C	50	100	1	0.4651
5:100183326:T:C	50	100	1	0.02705
5:100183340:G:A	50	100	0.99	0.01652
5:100183453:A:G	50	100	1	0.08315
5:100183503:G:C	50	100	0.99	0.02142
5:100183508:G:A	50	100	0.97	0.02088
5:100183584:C:A	50	100	1	0.01616
5:100183772:T:C	50	100	1	0.02705
5:100183938:A:C	50	100	1	0.4651
5:100184000:A:G	50	100	0.99	0.05646
5:100184129:A:T	50	100	1	0.08315
5:100184290:C:A	50	100	0.99	0.05519
5:100184295:T:A	50	100	1	0.02433
5:100184447:C:T	50	100	0.78	0.01198
5:100184563:G:A	50	100	1	0.01198
5:100184613:A:C	50	100	0.92	0.02142
5:100184787:G:A	50	100	1	0.02705
5:100184871:C:G	50	98	0.99	0.1805
5:100185307:C:T	50	98	0.99	0.08224
5:100185656:A:T	50	100	1	0.01634
5:100185979:T:A	50	100	1	0.08224
5:100186026:C:T	50	100	1	0.0276
5:100186066:C:G	50	100	1	0.08224
5:100186107:G:A	50	100	1	0.08224
5:100186266:T:C	50	100	1	0.05265
5:100186391:C:G	50	100	1	0.2155
5:100186627:T:C	50	100	0.89	0.02142
5:100186724:T:C	50	100	1	0.02415
5:100186878:C:T	50	100	1	0.08206
5:100186980:T:A	50	100	1	0.01198
5:100187044:T:C	50	100	1	0.07208
5:100187054:C:T	50	100	1	0.01761
5:100187150:A:T	50	100	1	0.08206
5:100187241:C:T	50	100	1	0.08243
5:100187955:C:T	50	100	1	0.02778
5:100188086:T:C	50	100	1	0.08206
5:100188165:G:A	50	100	1	0.04303
5:100188300:T:C	50	100	0.99	0.09405
5:100188340:T:C	50	100	1	0.02088
5:100188344:G:A	50	100	1	0.09386
5:100188405:G:C	50	100	1	0.09386
5:100188529:G:A	50	100	1	0.09386
5:100188559:A:G	50	100	1	0.09441
5:100188909:T:G	50	100	1	0.04049
5:100188935:T:C	50	100	1	0.2159
5:100188945:A:G	50	100	1	0.0935
5:100189507:G:C	50	100	1	0.09386
5:100189979:T:C	50	100	1	0.09386
5:100190000:T:C	50	100	1	0.09386
5:100190151:A:G	50	100	1	0.467
5:100190186:C:G	50	100	1	0.01779
5:100190288:A:C	50	100	0.72	0.01198
5:100190397:G:A	50	100	1	0.09386
5:100190412:C:T	50	100	1	0.02088
5:100190417:T:C	50	100	1	0.01198
5:100190425:T:G	50	100	1	0.02088
5:100190439:T:C	50	100	1	0.09386
5:100190531:A:C	50	98	1	0.03413
5:100190539:G:A	50	100	1	0.03922
5:100190643:A:G	50	100	1	0.02088
5:100190962:T:C	50	100	1	0.09386
5:100190980:T:C	50	100	0.94	0.03885
5:100191056:T:C	50	100	0.77	0.02397
5:100191140:T:C	50	100	1	0.09386
5:100191197:T:G	50	100	1	0.4256
5:100191266:C:T	50	100	1	0.0118
5:100191506:T:C	50	100	1	0.2491
5:100191517:T:C	50	100	1	0.05211
5:100191694:G:A	50	100	1	0.09386
5:100191875:T:C	50	98	1	0.2102
5:100192036:T:A	50	100	1	0.02088
5:100192179:C:T	50	100	1	0.09386
5:100192365:C:T	50	100	1	0.03595
5:100192487:A:T	50	100	1	0.1358
5:100192709:A:T	48	97.9	1	0.04067
5:100192723:A:G	50	100	1	0.02088
5:100192748:T:G	50	100	1	0.09386
5:100192947:G:A	50	100	1	0.09386
5:100193030:A:T	50	100	1	0.01761
5:100193063:T:C	50	100	1	0.09386
5:100193188:A:G	50	100	1	0.2155
5:100193194:A:G	50	100	1	0.09423
5:100193505:G:A	50	100	1	0.09405
5:100193654:C:T	50	100	1	0.06935
5:100193706:C:A	50	100	1	0.02088
5:100193716:T:G	50	100	1	0.09405
5:100193776:T:C	50	100	1	0.09423
5:100193791:A:G	50	100	1	0.03885
5:100193843:T:C	50	100	1	0.09405
5:100193876:T:G	50	100	1	0.02088
5:100193935:G:C	50	100	1	0.09405
5:100193953:G:C	50	100	1	0.09405
5:100194159:T:C	50	100	1	0.09405
5:100194343:A:G	50	100	1	0.09405
5:100194490:T:C	50	100	1	0.09405
5:100194605:G:A	50	100	1	0.09423
5:100194711:T:C	50	100	1	0.07317
5:100194731:C:T	50	100	1	0.09405
5:100194784:A:G	50	100	1	0.09405
5:100194984:G:A	50	100	1	0.09405
5:100195181:C:T	50	100	1	0.09405
5:100195448:C:T	50	100	1	0.09405
5:100195571:G:A	50	100	1	0.01707
5:100195636:T:A	50	100	1	0.02088
5:100195950:A:C	50	100	1	0.09405
5:100196296:T:C	50	100	1	0.05211
5:100196397:T:C	50	100	1	0.09423
5:100196448:C:T	50	100	1	0.09405
5:100196595:C:T	50	100	0.98	0.02088
5:100196639:T:G	50	100	1	0.03595
5:100196674:T:A	50	100	1	0.05211
5:100196865:A:C	50	100	1	0.09405
5:100196871:C:T	50	100	1	0.01761
5:100197032:C:G	50	100	1	0.09405
5:100197102:C:T	50	100	1	0.215
5:100197206:G:A	50	100	1	0.09405
5:100197294:C:A	50	100	1	0.09423
5:100197325:G:T	50	100	0.96	0.09405
5:100197370:G:A	50	100	1	0.09405
5:100197400:A:G	50	100	1	0.09405
5:100197647:T:G	50	100	1	0.09423
5:100197843:A:G	50	100	1	0.09459
5:100197945:A:G	50	98	1	0.06972
5:100198061:T:A	50	100	0.99	0.01961
5:100198188:G:A	50	100	1	0.09423
5:100198280:G:T	50	100	1	0.09423
5:100198392:C:T	50	100	0.98	0.2099
5:100198421:A:G	50	100	1	0.04085
5:100198422:T:C	50	100	1	0.09405
5:100198572:T:C	50	100	0.95	0.07771
5:100198693:T:C	50	100	1	0.09386
5:100198942:A:T	50	100	1	0.0935
5:100198977:T:A	50	100	0.98	0.2155
5:100198980:G:T	50	100	1	0.1345
5:100199066:T:C	50	100	1	0.04121
5:100199195:A:G	50	100	1	0.0187
5:100199197:G:A	50	100	0.99	0.1138
5:100199236:C:T	50	98	0.97	0.3085
5:100199640:C:A	50	100	1	0.03141
5:100199812:C:T	50	98	1	0.02832
5:100199840:A:G	50	98	1	0.06354
5:100199931:A:T	50	100	0.96	0.05211
5:100200008:A:T	50	98	0.97	0.4902
5:100200023:T:C	50	96	0.96	0.3662
5:100200053:C:G	50	98	0.96	0.4615
5:100200350:A:T	50	100	1	0.03068
5:100200379:T:G	50	100	0.99	0.02524
5:100200620:A:T	50	100	1	0.05537
5:100200716:C:G	50	100	1	0.05229
5:100201103:T:C	50	100	1	0.01979
5:100201286:A:G	50	100	1	0.01543
5:100201459:T:C	50	100	1	0.05192
5:100201505:G:A	50	100	1	0.0305
5:100201652:G:T	50	98	0.99	0.4577
5:100201685:C:T	50	100	1	0.05192
5:100201773:T:A	50	100	0.99	0.05192
5:100201915:G:T	50	100	1	0.05192
5:100202056:T:A	50	100	1	0.0305
5:100202058:A:G	50	100	1	0.05247
5:100202393:G:A	50	100	1	0.0305
5:100202396:C:T	50	98	1	0.3016
5:100202520:G:T	50	100	0.96	0.02524
5:100202634:T:C	50	100	1	0.0305
5:100202848:A:G	50	100	1	0.02197
5:100202939:G:C	50	100	0.99	0.0532
5:100202969:T:C	50	100	1	0.05229
5:100203046:G:T	50	100	1	0.05192
5:100203156:C:A	50	100	1	0.0305
5:100203357:T:C	50	100	0.97	0.05192
5:100203691:G:C	50	100	1	0.4835
5:100203833:T:C	50	100	1	0.05192
5:100203862:C:T	50	100	1	0.05192
5:100203865:T:C	50	100	0.76	0.01017
5:100203960:A:G	50	100	1	0.05192
5:100204134:C:T	50	100	1	0.05192
5:100204173:C:A	50	100	1	0.0305
5:100204229:C:T	50	100	0.98	0.2616
5:100204251:C:T	50	100	1	0.02142
5:100204467:C:A	50	100	1	0.05192
5:100204600:C:A	50	100	1	0.1009
5:100204834:G:A	50	100	1	0.05192
5:100204862:A:C	50	100	1	0.4842
5:100204979:T:C	50	100	1	0.0305
5:100205199:T:G	50	100	1	0.03068
5:100205327:A:C	50	100	1	0.05192
5:100205745:T:C	50	100	1	0.4797
5:100205762:T:A	50	100	1	0.05192
5:100205932:T:C	50	100	1	0.01616
5:100206012:A:C	50	100	1	0.05192
5:100206089:A:G	50	100	1	0.05192
5:100206119:T:G	50	100	1	0.05537
5:100206245:C:T	50	100	1	0.07062
5:100206262:G:C	50	100	1	0.0305
5:100206378:C:T	50	100	1	0.05211
5:100206695:T:G	50	100	1	0.03068
5:100207022:A:G	50	100	1	0.05192
5:100207204:T:C	50	100	1	0.05192
5:100207971:C:T	50	100	1	0.05192
5:100207982:T:C	50	100	1	0.03105
5:100208054:A:G	49	100	1	0.02142
5:100208151:C:T	50	100	1	0.05192
5:100208184:C:T	50	100	1	0.05192
5:100208247:G:A	50	100	0.99	0.01017
5:100208439:G:A	50	98	1	0.03141
5:100208954:T:C	50	100	1	0.05192
5:100209186:A:G	50	100	1	0.05192
5:100209266:T:C	50	100	1	0.05192
5:100209326:T:C	50	100	1	0.05192
5:100209365:A:G	50	100	1	0.05192
5:100209647:T:C	50	98	1	0.0158
5:100209937:G:A	50	100	1	0.05192
5:100210028:G:C	50	100	1	0.05192
5:100210202:T:C	50	100	1	0.02596
5:100210316:T:C	50	100	1	0.02142
5:100210452:T:A	50	100	1	0.0305
5:100210500:A:G	50	100	1	0.05265
5:100210556:C:T	50	100	1	0.05192
5:100210559:A:G	50	100	1	0.05192
5:100210669:G:A	50	100	1	0.05192
5:100210754:C:T	50	100	1	0.05192
5:100210810:T:C	50	100	1	0.05537
5:100210899:G:C	50	100	1	0.1086
5:100210993:G:A	50	100	1	0.05192
5:100210997:C:T	50	100	0.96	0.05192
5:100211225:G:A	50	100	0.99	0.02142
5:100211339:G:A	50	100	1	0.05192
5:100211509:T:C	50	98	1	0.02033
5:100211911:A:G	50	100	1	0.0305
5:100212115:A:G	50	100	1	0.05192
5:100212168:G:A	50	100	1	0.01997
5:100212214:C:T	50	100	1	0.03885
5:100212360:C:T	50	100	0.99	0.03232
5:100212398:A:G	50	100	0.99	0.01017
5:100212416:T:C	50	100	0.99	0.01017
5:100212446:G:A	50	100	0.98	0.01961
5:100212808:C:T	50	100	1	0.05192
5:100213112:C:T	50	100	0.93	0.01979
5:100213422:G:A	50	100	0.99	0.03486
5:100213445:A:C	50	100	1	0.4877
5:100213609:G:C	50	100	1	0.01017
5:100213787:A:T	50	98	0.9	0.02869
5:100214143:T:G	50	100	1	0.05519
5:100214348:C:T	50	100	1	0.1109
5:100215426:T:C	50	100	1	0.05447
5:100215914:T:C	50	100	0.99	0.02524
5:100216108:T:A	50	100	1	0.03486
5:100216197:A:T	50	100	1	0.04938
5:100216317:G:A	50	100	1	0.307
5:100216472:G:A	50	100	0.98	0.01888
5:100217373:T:C	50	100	1	0.01961
5:100217568:G:A	50	100	1	0.1091
5:100217872:C:T	50	100	1	0.05501
5:100217930:C:A	50	100	0.99	0.02705
5:100218032:A:C	50	100	1	0.01997
5:100218115:C:T	50	98	1	0.05338
5:100218116:G:A	50	100	1	0.05447
5:100218281:C:A	50	100	1	0.03486
5:100218328:G:T	50	100	1	0.03486
5:100218575:T:C	50	100	1	0.01997
5:100218629:T:C	50	100	1	0.05447
5:100218764:A:C	50	100	1	0.05301
5:100218806:A:G	50	100	1	0.03341
5:100218874:G:T	50	100	1	0.05447
5:100218894:G:C	50	100	0.85	0.01816
5:100219316:C:A	50	100	1	0.01961
5:100219343:G:T	50	100	1	0.05465
5:100219411:T:C	50	100	0.97	0.1186
5:100219442:T:A	50	100	1	0.01489
5:100219788:T:C	50	100	1	0.05301
5:100219843:A:G	50	100	1	0.01997
5:100220076:C:A	50	100	1	0.03504
5:100220077:G:A	50	100	1	0.3014
5:100220371:G:A	50	100	1	0.03504
5:100220408:C:A	50	100	1	0.05465
5:100220488:C:T	50	100	1	0.05465
5:100220720:C:T	50	100	1	0.05483
5:100220738:C:T	50	98	0.99	0.4212
5:100220835:G:A	50	100	1	0.01035
5:100221104:T:C	50	100	1	0.0138
5:100221195:T:A	50	100	1	0.0158
5:100221306:G:A	50	98	0.95	0.02814
5:100221416:A:G	50	100	1	0.05447
5:100221446:T:C	50	100	1	0.03831
5:100221475:T:C	50	100	1	0.05465
5:100221605:G:A	50	100	1	0.03468
5:100222030:G:T	50	100	1	0.02505
5:100222471:G:A	50	100	1	0.01979
5:100222865:T:C	50	100	0.99	0.06082
5:100223088:G:A	50	100	1	0.03359
5:100223462:A:T	48	100	1	0.03649
5:100223494:T:C	50	100	1	0.01017
5:100223554:T:C	50	100	1	0.05447
5:100223559:T:C	50	100	1	0.03468
5:100223996:A:G	50	100	1	0.03504
5:100224833:C:G	50	100	1	0.05447
5:100224897:C:G	50	100	1	0.3076
5:100225156:T:C	50	100	1	0.01979
5:100225912:T:A	50	100	1	0.05447
5:100226074:T:C	50	100	0.96	0.05447
5:100226437:C:A	50	100	1	0.03468
5:100226472:G:T	50	100	1	0.0325
5:100226524:C:A	50	100	1	0.0325
5:100226604:A:G	50	100	1	0.01452
5:100226651:C:T	50	100	1	0.05374
5:100226821:G:A	50	100	1	0.0207
5:100227686:A:C	50	100	0.99	0.05374
5:100227931:G:C	50	100	1	0.05374
5:100227985:C:T	50	100	1	0.05374
5:100228135:C:G	50	100	1	0.03776
5:100228315:T:C	50	100	1	0.05374
5:100228880:C:T	50	98	1	0.02033
5:100228943:T:G	50	100	1	0.05374
5:100229306:G:C	50	100	1	0.05265
5:100229383:T:C	50	98	1	0.2663
5:100229487:C:G	50	100	1	0.0561
5:100229593:G:A	50	100	1	0.07081
5:100229594:T:G	50	100	1	0.4628
5:100229616:A:G	50	98	0.98	0.02306
5:100229734:C:T	50	100	1	0.03359
5:100229863:C:A	50	100	1	0.03286
5:100230038:C:A	50	100	1	0.05374
5:100230066:T:A	50	100	1	0.05773
5:100230067:C:A	50	100	1	0.05773
5:100230115:C:T	50	100	1	0.03359
5:100230286:C:T	50	100	1	0.02015
5:100230583:T:C	50	100	1	0.01997
5:100231000:A:C	50	100	1	0.3079
5:100231167:C:G	50	100	1	0.05374
5:100231445:T:G	50	100	1	0.05374
5:100231533:C:T	50	100	1	0.05374
5:100231820:C:T	50	100	1	0.05374
5:100231897:T:C	50	100	1	0.05374
5:100231930:C:T	50	98	1	0.2988
5:100232255:C:T	50	100	1	0.05374
5:100232398:C:G	50	100	1	0.02124
5:100232527:T:C	49	95.9	0.94	0.061
5:100232585:C:T	50	100	1	0.05374
5:100232836:T:A	50	100	0.98	0.1117
5:100233039:T:G	50	100	0.98	0.05374
5:100233335:G:C	50	100	1	0.01017
5:100233483:C:T	50	100	1	0.05374
5:100233568:C:T	50	98	1	0.06118
5:100233569:G:A	50	100	0.98	0.02197
5:100234023:G:A	50	100	1	0.01616
5:100234073:T:A	50	100	1	0.02052
5:100234214:C:T	50	100	1	0.4247
5:100234384:C:A	50	100	1	0.05628
5:100234446:G:A	50	100	1	0.06137
5:100234772:G:A	50	100	0.98	0.0748
5:100234843:T:C	50	100	1	0.4686
5:100235336:C:T	50	100	1	0.05773
5:100235392:T:C	50	100	1	0.05374
5:100235498:A:G	50	100	1	0.4893
5:100235589:C:T	50	100	1	0.05392
5:100235818:T:C	50	100	0.95	0.02088
5:100235842:C:T	50	100	0.99	0.02542
5:100235908:T:C	50	100	1	0.05374
5:100236046:C:G	50	100	1	0.05374
5:100236164:C:T	50	100	1	0.05374
5:100236441:G:C	50	100	1	0.02015
5:100236716:G:A	50	98	1	0.2981
5:100237049:A:G	50	100	1	0.05374
5:100237086:A:G	50	100	1	0.05374
5:100237243:G:A	50	100	1	0.05374
5:100237790:G:T	50	100	1	0.02015
5:100237885:T:C	50	100	1	0.03758
5:100237893:G:A	50	96	0.87	0.02923
5:100237904:G:A	50	100	0.99	0.03359
5:100238028:G:T	50	100	0.99	0.05374
5:100238093:C:T	50	100	0.99	0.03341
5:100238420:T:A	50	100	0.99	0.02415
5:100238645:G:A	50	100	0.99	0.06627
5:100238961:G:A	50	98	0.99	0.2889
5:100239104:T:C	50	100	0.99	0.05356
5:100239225:T:C	50	100	0.99	0.05338
5:100239490:A:G	50	100	0.99	0.05265
5:100239506:A:G	50	100	0.98	0.03304
5:100239514:C:A	50	100	0.98	0.03304
5:100239961:C:T	50	100	1	0.05792
5:100240043:G:T	50	100	1	0.02033
5:100240714:C:T	50	100	1	0.01652
5:100240721:A:G	50	96	0.96	0.3255
5:100240771:G:A	50	100	0.98	0.03304
5:100241833:A:G	50	100	1	0.04375
5:100241851:A:T	50	100	0.98	0.1558
5:100242049:G:A	50	100	1	0.04357
5:100242178:T:G	50	100	1	0.01688
5:100242562:A:T	50	100	1	0.01107
5:100242684:C:T	50	100	1	0.01289
5:100242685:A:G	50	100	1	0.02033
5:100243142:A:G	50	98	0.95	0.1111
5:100243287:C:G	50	100	1	0.04357
5:100243313:A:G	50	100	1	0.02033
5:100243415:C:T	50	100	1	0.04357
5:100243736:A:G	50	100	0.99	0.1456
5:100243914:A:C	50	98	1	0.04902
5:100244118:C:T	50	100	1	0.04339
5:100244336:G:A	50	100	1	0.04339
5:100244344:C:T	50	100	1	0.01761
5:100244584:G:T	50	100	1	0.01779
5:100244882:C:T	50	98	1	0.2881
5:100245196:C:T	50	100	1	0.04357
5:100245545:G:C	50	100	1	0.451
5:100245590:G:C	50	100	1	0.04394
5:100245675:T:C	50	100	1	0.03468
5:100245801:G:A	50	100	1	0.02033
5:100245820:T:G	49	100	1	0.4535
5:100245887:T:C	50	100	1	0.0167
5:100246047:C:G	50	100	1	0.1511
5:100246316:C:T	50	100	1	0.3568
5:100246682:C:G	50	98	1	0.02596
5:100247250:A:T	50	100	1	0.04956
5:100247292:C:T	50	100	1	0.3615
5:100247321:T:G	48	100	0.99	0.07516
5:100247465:T:C	49	98	1	0.01906
5:100247520:A:G	50	100	1	0.04938
5:100247628:G:A	50	100	1	0.3987
5:100247757:C:A	50	100	1	0.1509
5:100248049:T:A	50	100	1	0.3635
5:100248077:T:C	50	100	1	0.04938
5:100249074:G:A	50	100	1	0.01652
5:100249113:C:T	50	100	1	0.04938
5:100249290:G:A	50	100	1	0.08497
5:100249387:G:C	50	100	1	0.02142
5:100249465:G:A	50	98	0.97	0.04557
5:100249630:C:G	50	100	1	0.01743
5:100249785:C:T	50	100	1	0.02633
5:100250516:T:G	50	100	0.99	0.1387
5:100251001:T:C	50	100	0.99	0.01852
5:100251425:C:A	50	100	1	0.02088
5:100251660:C:T	50	100	1	0.04375
5:100252196:C:T	50	100	1	0.04375
5:100252373:T:C	50	100	1	0.02633
5:100252733:C:G	50	100	1	0.02614
5:100252916:G:A	50	98	0.92	0.02887
5:100252997:C:T	50	100	1	0.3613
5:100253423:G:T	50	100	1	0.04375
5:100254107:A:C	50	100	1	0.02869
5:100254247:C:A	50	100	1	0.04375
5:100254339:G:C	50	100	1	0.4615
5:100254438:G:A	50	100	1	0.3882
5:100254657:G:C	50	100	0.96	0.01616
5:100255138:C:T	50	100	0.99	0.1817
5:100255648:A:C	50	100	1	0.04375
5:100255883:A:C	50	100	1	0.03958
5:100255969:C:G	50	100	0.99	0.1518
5:100256039:C:T	50	100	0.95	0.01271
5:100256207:T:G	50	100	1	0.1462
5:100257446:T:A	50	100	1	0.02106
5:100257597:C:A	50	100	1	0.1505
5:100258089:T:C	50	100	1	0.02288
5:100258351:C:T	50	100	1	0.02578
5:100258391:T:C	50	100	1	0.04884
5:100259404:C:T	50	100	1	0.04321
5:100260015:T:C	50	100	0.96	0.1636
5:100260567:T:C	50	100	1	0.01561
5:100260593:T:G	50	100	1	0.1538
5:100260665:G:A	50	100	1	0.3813
5:100260736:A:G	50	100	1	0.01543
5:100260946:T:A	50	100	0.98	0.1149
5:100261590:G:A	50	100	0.97	0.01761
5:100261825:T:C	50	100	1	0.09223
5:100261970:G:A	50	100	1	0.0256
5:100262471:G:A	50	100	1	0.08533
5:100262478:C:T	50	100	1	0.3313
5:100262787:A:C	50	100	1	0.08569
5:100262872:G:A	50	100	1	0.09223
5:100263332:G:A	50	100	1	0.4236
5:100263342:C:A	50	98	0.73	0.01924
5:100263395:C:T	50	100	1	0.09223
5:100263417:C:T	50	100	1	0.3484
5:100263459:C:T	50	100	1	0.3313
5:100263494:A:G	50	100	1	0.09241
5:100264235:G:A	50	100	1	0.01525
5:100264445:C:T	50	100	1	0.4886
5:100264473:A:C	50	100	1	0.291
5:100264514:T:A	50	100	1	0.4884
5:100264533:G:A	50	100	1	0.3313
5:100264547:C:A	50	100	0.96	0.01634
5:100264689:C:G	50	100	1	0.09241
5:100264825:G:A	50	100	1	0.4964
5:100264984:G:T	50	100	1	0.09259
5:100265134:C:T	50	100	1	0.3313
5:100265188:A:C	50	100	1	0.4234
5:100265337:G:A	50	100	1	0.3301
5:100265701:T:C	50	100	1	0.4964
5:100265857:C:A	50	100	1	0.01543
5:100265875:A:G	50	100	1	0.04956
5:100266063:G:A	50	100	1	0.4239
5:100266098:T:A	50	100	1	0.03486
5:100266537:T:C	50	100	1	0.3533
5:100266670:G:A	50	100	0.97	0.1643
5:100266863:G:A	50	100	1	0.01816
5:100266885:T:A	50	100	1	0.01525
5:100267054:G:A	50	100	1	0.4962
5:100267084:A:G	50	100	1	0.3315
5:100267317:T:C	50	100	0.98	0.3315
5:100267485:T:C	50	100	1	0.09241
5:100267519:C:T	50	100	1	0.01761
5:100267981:A:C	50	98	1	0.05737
5:100268001:A:C	50	100	1	0.09241
5:100268734:A:T	50	100	1	0.3315
5:100268918:T:G	50	100	1	0.09241
5:100268971:C:A	50	100	1	0.4964
5:100269058:A:C	50	100	1	0.4962
5:100269420:T:C	50	100	1	0.4886
5:100269485:C:G	50	100	0.96	0.01688
5:100270005:A:G	50	100	1	0.4962
5:100270104:T:C	50	100	1	0.3315
5:100270115:A:C	50	100	1	0.4962
5:100270333:C:T	50	100	1	0.01543
5:100270484:G:A	50	100	1	0.01525
5:100270798:G:A	50	100	1	0.09241
5:100270947:G:A	50	100	1	0.09241
5:100270989:G:A	50	100	1	0.1029
5:100271025:G:A	50	100	0.95	0.01344
5:100271314:C:T	50	100	1	0.01144
5:100271668:A:G	50	100	1	0.3315
5:100271931:G:A	50	100	1	0.05138
5:100271943:T:C	50	100	1	0.01525
5:100272130:C:A	50	100	0.99	0.3486
5:100272208:T:G	50	100	1	0.496
5:100272393:G:C	50	100	1	0.04975
5:100272949:G:A	50	100	1	0.496
5:100272958:C:T	50	100	1	0.3315
5:100272978:G:A	50	100	1	0.06118
5:100273152:T:G	50	100	1	0.3529
5:100273237:T:A	50	100	1	0.01525
5:100273543:C:G	50	100	1	0.496
5:100273603:T:A	50	100	1	0.09168
5:100273703:G:A	50	100	1	0.09277
5:100273742:A:G	50	100	1	0.06082
5:100273802:T:C	50	100	1	0.09241
5:100274476:T:C	50	100	1	0.06118
5:100274491:A:G	50	100	1	0.05683
5:100274519:T:C	50	100	0.87	0.01561
5:100274612:A:T	50	100	1	0.0158
5:100275308:T:C	50	100	1	0.01543
5:100275379:C:A	50	100	1	0.3302
5:100275435:A:G	50	100	1	0.496
5:100275645:T:C	50	100	1	0.09241
5:100275759:C:A	50	100	1	0.09223
5:100275927:T:A	50	98	0.88	0.01852
5:100276103:G:T	50	100	1	0.4236
5:100276624:C:T	50	100	0.98	0.01053
5:100276991:C:A	50	98	1	0.327
5:100277101:A:G	50	100	1	0.3522
5:100277365:C:T	50	100	1	0.3275
5:100277404:C:G	50	100	1	0.3281
5:100277537:C:A	50	98	1	0.2663
5:100277555:G:A	50	100	1	0.03141
5:100277808:T:C	50	100	1	0.04884
5:100278027:T:C	50	100	1	0.3273
5:100278031:T:C	50	100	1	0.4966
5:100278038:A:G	50	100	1	0.02233
5:100278279:T:A	50	100	1	0.05628
5:100278451:A:C	50	100	1	0.3272
5:100278480:C:T	50	100	1	0.4308
5:100278563:G:C	50	100	1	0.01725
5:100278885:T:C	50	100	1	0.3272
5:100278897:G:T	50	98	1	0.4308
5:100278933:G:C	50	100	1	0.0561
5:100279307:A:G	50	100	1	0.1028
5:100279413:G:A	50	100	1	0.05628
5:100279812:G:A	50	100	1	0.01725
5:100280058:T:A	50	100	1	0.01725
5:100280447:T:C	50	100	0.99	0.4953
5:100280787:A:G	50	100	1	0.0561
5:100281040:T:C	50	98	1	0.01924
5:100281061:C:T	47	95.7	1	0.4966
5:100281093:A:G	49	98	1	0.3281
5:100281227:C:T	50	100	1	0.1038
5:100281246:A:G	50	100	1	0.1028
5:100281633:T:C	50	98	1	0.05737
5:100281740:T:G	50	100	1	0.1033
5:100281897:C:T	50	98	1	0.065
5:100281977:C:T	50	98	1	0.3217
5:100282009:G:A	50	100	1	0.104
5:100282106:G:C	50	100	0.99	0.04611
5:100282299:G:T	50	100	1	0.104
5:100282411:C:A	50	96	1	0.4267
5:100282561:G:T	50	98	1	0.3226
5:100282772:A:G	50	100	1	0.1038
5:100282959:C:T	50	98	1	0.05737
5:100283191:A:C	47	95.7	0.93	0.1774
5:100283303:C:T	50	98	1	0.0561
5:100283304:G:A	50	98	1	0.3226
5:100283385:T:C	49	98	1	0.0561
5:100283462:A:C	50	100	0.9	0.01089
5:100283625:T:G	50	98	0.9	0.02288
5:100283640:C:G	50	100	1	0.1026
5:100283649:T:C	50	100	0.89	0.02324
5:100283668:C:T	50	100	1	0.3279
5:100283713:T:G	50	92	1	0.3364
5:100283720:C:T	50	92	1	0.3366
5:100283783:A:C	50	84	1	0.1438
5:100284317:T:C	50	100	1	0.04938
5:100284585:T:A	50	100	1	0.1026
5:100284619:C:T	50	98	0.61	0.02651
5:100284993:T:A	50	100	1	0.3479
5:100285131:T:C	50	100	1	0.04829
5:100285254:A:G	50	100	1	0.4973
5:100285408:T:C	50	100	0.95	0.0138
5:100285563:G:T	50	100	1	0.03032
5:100285671:C:T	50	100	1	0.05628
5:100285766:C:G	50	100	1	0.02106
5:100286095:C:A	50	100	1	0.1026
5:100286166:T:A	50	100	1	0.1026
5:100286279:T:A	50	100	1	0.08134
5:100286416:T:G	50	100	1	0.3281
5:100286592:G:A	50	100	1	0.1026
5:100286723:G:A	50	100	1	0.3281
5:100286961:G:A	50	100	1	0.1026
5:100287010:A:G	50	100	0.99	0.3273
5:100287032:T:G	50	100	1	0.1028
5:100287052:G:A	50	100	1	0.06481
5:100287058:G:A	50	100	1	0.01797
5:100287663:A:C	50	100	1	0.3277
5:100287851:T:C	50	94	1	0.4967
5:100288457:C:A	50	100	1	0.0561
5:100288560:G:A	50	100	1	0.4966
5:100288573:C:A	50	100	0.99	0.02197
5:100288600:T:C	50	100	1	0.4357
5:100288612:T:C	50	100	1	0.03141
5:100288771:C:T	50	100	1	0.0561
5:100288783:T:C	50	100	1	0.03141
5:100289030:A:T	50	100	1	0.1028
5:100289157:C:A	50	100	1	0.0561
5:100289159:C:T	50	100	1	0.3282
5:100289204:T:C	50	100	1	0.03032
5:100289225:A:T	50	100	1	0.01797
5:100289327:C:T	50	100	1	0.1028
5:100289588:T:C	50	100	1	0.02524
5:100289652:T:C	50	100	1	0.4308
5:100289770:A:G	50	100	1	0.01797
5:100289877:G:T	50	100	1	0.4966
5:100290038:A:G	50	100	1	0.4308
5:100290048:C:G	50	100	0.99	0.3277
5:100290153:A:G	50	100	1	0.4951
5:100290267:T:C	50	96	0.97	0.06009
5:100290293:T:G	50	100	1	0.0561
5:100290326:A:G	50	100	1	0.04884
5:100290427:G:A	50	100	1	0.0561
5:100290590:T:C	50	100	1	0.3366
5:100290594:A:G	50	100	1	0.01852
5:100290661:T:G	49	100	1	0.04884
5:100290737:G:A	46	100	0.99	0.1841
5:100290845:T:C	49	100	1	0.4936
5:100291265:C:T	50	100	1	0.3477
5:100291454:C:T	50	100	1	0.1028
5:100291463:A:G	50	100	0.99	0.0561
5:100291528:T:G	50	100	1	0.03195
5:100291775:G:C	50	100	1	0.3364
5:100291901:G:A	50	100	0.95	0.0138
5:100291949:G:A	50	100	1	0.04956
5:100292132:C:T	50	100	1	0.494
5:100292197:T:C	50	100	1	0.1058
5:100292227:C:T	50	100	0.91	0.0138
5:100292247:C:A	50	98	0.92	0.06899
5:100292446:A:G	50	98	0.92	0.02179
5:100292618:T:C	50	100	1	0.3362
5:100292743:T:G	50	100	0.99	0.0561
5:100292875:C:G	50	98	1	0.2718
5:100292902:C:T	50	100	0.88	0.0118
5:100292949:G:A	50	100	1	0.1029
5:100293032:C:T	50	100	1	0.3362
5:100293135:G:A	50	100	1	0.4936
5:100293189:T:C	50	100	0.99	0.0561
5:100293220:T:C	50	100	1	0.3362
5:100293488:T:C	50	100	1	0.4936
5:100293573:C:A	50	100	1	0.06481
5:100293719:T:G	50	100	1	0.3475
5:100293733:C:G	50	100	0.98	0.02142
5:100294174:C:T	50	100	1	0.4936
5:100294265:C:T	47	100	0.98	0.02778
5:100294306:T:C	48	95.8	0.91	0.03577
5:100294308:T:C	47	89.4	0.84	0.0492
5:100294310:T:C	46	89.1	0.84	0.1298
5:100294351:A:G	50	100	1	0.03032
5:100294546:A:G	50	100	1	0.4936
5:100294865:A:C	50	100	1	0.4421
5:100294936:T:C	50	100	1	0.0305
5:100295019:T:C	50	100	1	0.1057
5:100295295:A:C	50	100	1	0.4938
5:100295719:C:T	50	100	1	0.1029
5:100296033:A:C	50	100	1	0.3364
5:100296036:T:C	50	100	0.98	0.01525
5:100296360:A:T	50	100	1	0.3359
5:100296373:T:C	50	100	1	0.06935
5:100296751:T:G	50	100	0.95	0.0138
5:100296842:G:T	50	100	1	0.3353
5:100297568:A:G	50	100	1	0.0305
5:100297696:A:T	50	100	1	0.01852
5:100297741:T:G	50	100	1	0.2856
5:100297837:G:A	50	100	1	0.01616
5:100297841:C:T	50	100	1	0.01852
5:100298494:C:T	50	100	1	0.05628
5:100299068:T:C	50	100	1	0.1057
5:100299255:C:T	50	100	1	0.07716
5:100299267:T:C	50	100	0.97	0.01725
5:100299394:T:C	50	100	0.99	0.1062
5:100300305:T:C	50	100	1	0.4419
5:100300478:G:A	50	100	1	0.4966
5:100300545:T:C	50	100	1	0.4419
5:100300552:T:C	50	100	1	0.03123
5:100300883:C:A	50	100	1	0.07462
5:100301040:T:G	50	100	1	0.3522
5:100301126:C:A	50	100	1	0.4964
5:100301130:T:C	50	100	0.99	0.1412
5:100301206:A:C	50	100	1	0.3353
5:100301249:T:C	50	100	1	0.1347
5:100301403:G:C	50	100	1	0.3362
5:100301702:G:T	50	100	1	0.06245
5:100301986:G:A	50	100	1	0.3362
5:100302184:A:C	50	100	1	0.3362
5:100302337:C:G	50	100	1	0.1668
5:100302421:A:G	50	100	1	0.3519
5:100302629:A:T	50	100	1	0.05628
5:100302856:T:C	50	100	1	0.3351
5:100302984:G:C	50	100	1	0.3519
5:100303045:C:A	50	100	1	0.3366
5:100303050:G:T	50	100	1	0.03123
5:100303087:T:A	50	100	1	0.352
5:100303710:A:G	50	100	0.98	0.01525
5:100303848:G:A	50	100	0.99	0.03123
5:100304099:T:A	50	100	0.96	0.1028
5:100304239:T:C	50	98	1	0.2665
5:100304534:T:C	50	100	0.99	0.01198
5:100304631:G:A	50	100	0.98	0.01852
5:100304881:G:A	50	100	0.95	0.09477
5:100304931:C:G	50	100	0.99	0.04648
5:100305048:A:G	50	90	0.94	0.1719
5:100305460:T:G	50	100	0.95	0.03286
5:100305744:C:G	50	100	0.95	0.03232
5:100305908:A:C	50	100	0.95	0.0325
5:100306236:A:T	50	100	1	0.01725
5:100306505:A:C	50	98	0.99	0.327
5:100306827:T:C	50	98	0.98	0.1412
5:100306969:A:G	50	100	1	0.3553
5:100307106:T:C	50	98	0.88	0.01616
5:100307165:G:A	50	100	0.93	0.01271
5:100307201:T:C	50	100	1	0.03286
5:100307245:A:T	50	100	1	0.03286
5:100307609:C:T	50	100	0.98	0.08424
5:100307656:G:T	50	100	0.99	0.203
5:100307830:A:G	50	100	0.96	0.02578
5:100308125:G:A	50	100	0.98	0.1171
5:100308339:T:C	50	98	1	0.356
5:100308347:T:A	50	98	1	0.356
5:100308375:A:C	50	96	0.99	0.3239
5:100308474:G:A	50	94	0.97	0.05719
5:100308574:G:A	50	98	1	0.3551
5:100308649:C:T	50	100	0.95	0.02941
5:100308862:T:C	50	96	1	0.2672
5:100308931:A:G	50	96	0.91	0.2151
5:100309007:A:G	50	94	0.99	0.2598
5:100309046:C:A	50	100	0.97	0.01235
5:100309424:T:C	50	98	0.96	0.01561
5:100310664:C:T	50	96	0.99	0.2776
5:100310674:C:T	50	100	1	0.01107
5:100310807:C:A	50	100	0.99	0.03159
5:100310998:T:C	50	100	1	0.3836
5:100311537:G:A	50	100	1	0.3773
5:100311591:G:A	50	100	0.98	0.01924
5:100311932:T:G	50	100	1	0.01071
5:100311967:T:A	50	100	0.99	0.3963
5:100312730:G:A	50	100	0.97	0.04267
5:100313018:G:A	50	100	0.97	0.03159
5:100313582:G:C	50	100	1	0.3324
5:100314488:C:T	50	96	0.91	0.09096
5:100314545:C:A	50	100	1	0.03159
5:100315154:C:T	50	100	0.98	0.01924
5:100315345:C:T	50	100	0.99	0.2297
5:100315360:G:C	50	100	1	0.03159
5:100315939:C:T	50	100	1	0.3765
5:100316020:A:G	36	86.1	0.67	0.04575
5:100316022:A:G	40	92.5	0.76	0.01362
5:100316042:A:G	46	93.5	0.81	0.03958
5:100316629:T:C	50	98	0.97	0.03286
5:100316899:C:G	50	98	0.96	0.02124
5:100316945:C:T	50	98	0.99	0.2623
5:100317005:G:A	50	100	1	0.0354
5:100317186:A:C	50	100	0.99	0.02687
5:100317589:T:C	50	100	0.98	0.01779
5:100317610:T:C	50	100	0.98	0.01779
5:100318271:G:C	50	100	0.98	0.2355
5:100318464:G:C	50	100	1	0.03159
5:100318791:T:C	50	100	0.99	0.3555
5:100319517:A:G	50	100	1	0.07789
5:100319742:T:C	50	100	1	0.3831
5:100319892:T:C	50	100	1	0.03159
5:100320342:C:A	50	100	1	0.03159
5:100320360:A:G	50	98	1	0.2732
5:100320977:T:C	50	100	0.98	0.2295
5:100321943:A:T	50	100	0.98	0.2279
5:100321986:G:A	50	100	0.96	0.03377
5:100323781:G:T	50	100	1	0.01598
5:100324013:C:T	50	98	1	0.01071
5:100324154:T:C	50	100	1	0.2792
5:100324445:A:G	50	100	1	0.1423
5:100324785:T:C	50	100	1	0.01053
5:100324926:A:T	50	100	0.98	0.04375
5:100324990:T:G	50	98	1	0.2618
5:100325535:G:A	50	100	0.96	0.065
5:100325795:T:C	50	100	0.99	0.3558
5:100326136:T:A	50	100	0.99	0.3555
5:100326227:T:C	50	100	1	0.1491
5:100326386:C:T	50	100	0.95	0.06046
5:100326489:T:C	50	100	1	0.02124
5:100327201:G:A	50	100	0.94	0.01797
5:100327707:T:A	50	100	0.98	0.2202
5:100327732:T:C	50	100	0.89	0.0207
5:100328036:T:G	50	100	1	0.01816
5:100328051:T:C	50	100	1	0.07153
5:100328568:T:C	50	100	1	0.0305
5:100328729:T:G	50	98	1	0.2792
5:100328769:G:T	50	96	0.68	0.02741
5:100328823:G:A	50	100	0.99	0.0719
5:100328907:A:G	50	98	1	0.3744
5:100329111:G:T	50	100	0.98	0.02687
5:100329118:C:T	50	98	1	0.2683
5:100329601:A:G	50	100	0.82	0.03994
5:100329641:A:T	50	100	0.95	0.01144
5:100329708:G:A	50	100	0.89	0.01888
5:100330055:T:C	50	94	1	0.3784
5:100330066:A:C	49	100	1	0.01162
5:100330242:A:G	49	100	0.99	0.2304
5:100330474:C:T	50	100	1	0.01725
5:100330577:T:G	50	94	1	0.262
5:100330605:C:T	50	98	0.74	0.02905
5:100330697:T:C	50	100	0.98	0.01816
5:100330843:C:T	50	100	0.99	0.236
5:100331130:T:G	50	100	0.99	0.3784
5:100331855:C:T	50	100	0.71	0.01434
5:100332053:T:C	49	79.6	0.64	0.07317
5:100332899:G:A	50	98	1	0.01834
5:100333135:G:T	50	100	1	0.01053
5:100333376:G:T	47	93.6	1	0.3727
5:100333471:C:T	50	100	0.85	0.01126
5:100333537:G:A	50	100	1	0.02996
5:100333627:T:G	50	100	0.97	0.04975
5:100333648:T:C	50	100	1	0.01253
5:100333893:T:C	50	100	1	0.02397
5:100333952:T:C	50	98	0.88	0.02869
5:100334025:T:G	50	98	0.99	0.3758
5:100334057:A:T	50	100	1	0.01017
5:100334265:C:T	50	100	1	0.01017
5:100338677:A:G	43	81.4	0.97	0.4424
5:100338786:A:G	48	95.8	0.75	0.04503
5:100339460:C:T	45	91.1	1	0.04829
5:100339647:G:A	50	98	0.99	0.03086
5:100339788:A:T	50	98	0.84	0.02124
5:100339829:A:T	50	100	1	0.4252
5:100339967:G:A	50	98	0.99	0.02542
5:100340073:C:A	49	93.9	0.99	0.4114
5:100340280:C:G	50	78	0.94	0.3244
5:100341051:A:G	50	100	1	0.01598
5:100341276:G:A	49	100	1	0.0158
5:100341842:C:G	50	100	1	0.01071
5:100341887:C:A	50	100	1	0.01053
5:100342209:C:T	47	83	0.97	0.3756
5:100342589:A:C	50	98	0.99	0.344
5:100342638:C:T	50	96	0.88	0.03413
5:100342877:C:T	50	100	0.87	0.02651
5:100343132:G:A	50	100	0.99	0.1632
5:100343356:C:T	50	96	0.75	0.01543
5:100343364:C:T	50	96	0.74	0.01416
5:100343590:C:A	49	93.9	0.91	0.02542
5:100344206:G:A	50	98	0.99	0.02996
5:100344451:G:C	50	98	0.99	0.2616
5:100345311:T:C	49	95.9	0.95	0.02796
5:100345886:T:C	50	98	1	0.01107
5:100346004:A:C	48	95.8	1	0.3776
5:100346010:T:C	50	100	1	0.01289
5:100346258:A:G	50	98	0.98	0.2649
5:100346341:T:G	50	100	1	0.01053
5:100346656:T:G	50	100	0.99	0.01271
5:100346684:C:A	50	100	0.98	0.01489
5:100347443:C:G	50	100	0.96	0.04394
5:100347563:T:C	50	98	1	0.3678
5:100347604:C:T	50	92	0.99	0.3707
5:100348238:G:A	50	100	0.98	0.1073
5:100348482:C:A	50	92	0.94	0.0187
5:100349063:A:C	50	100	1	0.01834
5:100349106:G:A	50	100	1	0.01271
5:100349129:A:G	50	100	1	0.01924
5:100350142:T:G	50	98	0.95	0.03159
5:100350207:A:C	50	96	0.96	0.1592
5:100350403:G:A	47	95.7	0.98	0.2653
5:100350865:A:G	50	100	0.94	0.0207
5:100351689:G:T	49	100	0.85	0.01126
5:100351785:G:A	28	82.1	0.98	0.05683
5:100352597:C:A	50	100	0.78	0.01797
5:100352722:G:C	50	98	0.91	0.157
5:100352871:T:C	50	98	0.96	0.02887
5:100352973:C:T	49	98	0.65	0.04503
5:100353002:A:C	50	100	1	0.01071
5:100353137:A:T	50	98	1	0.01035
5:100353191:T:A	49	100	0.96	0.07698
5:100353294:G:A	50	100	1	0.01126
5:100353333:C:T	46	97.8	1	0.01797
5:100355126:C:T	25	92	0.94	0.1926
5:100355146:C:T	32	100	1	0.01035
5:100355243:G:A	37	94.6	0.98	0.3769
5:100355582:G:A	50	98	0.98	0.06009
5:100355671:T:A	50	100	0.87	0.01162
5:100356083:C:A	50	100	1	0.01797
5:100356276:G:A	50	100	0.99	0.3522
5:100356305:C:T	50	100	0.96	0.01144
5:100356440:G:A	50	100	0.97	0.03214
5:100356442:C:T	50	100	0.92	0.01126
5:100356717:G:T	50	100	1	0.01035
5:100356811:G:C	50	100	1	0.01126
5:100356825:T:C	50	100	1	0.01126
5:100357007:C:G	50	100	1	0.01035
5:100357578:C:T	50	100	0.99	0.01035
5:100357627:C:G	50	100	1	0.01035
5:100357635:G:A	50	100	1	0.01126
5:100358030:G:A	50	100	1	0.01107
5:100358115:G:T	50	96	0.98	0.2587
5:100358159:T:C	50	96	0.97	0.2224
5:100358243:G:C	50	100	1	0.01507
5:100358337:A:G	50	98	0.97	0.05628
5:100358499:C:A	50	100	1	0.01126
5:100359148:A:G	50	98	1	0.01162
5:100359564:T:C	50	100	0.92	0.02142
5:100359693:G:T	50	98	0.99	0.1968
5:100359786:C:T	50	100	0.79	0.02179
5:100359831:A:G	50	100	1	0.01598
5:100359870:C:T	50	100	0.99	0.0305
5:100360068:G:A	50	98	0.99	0.03032
5:100360099:C:T	50	100	1	0.01126
5:100360140:C:T	50	100	1	0.01126
5:100360317:A:G	49	79.6	0.99	0.3834
5:100360324:C:T	48	81.2	0.99	0.3791
5:100360429:C:A	50	100	0.99	0.1977
5:100360451:G:A	50	100	1	0.01126
5:100360468:G:A	50	100	1	0.01162
5:100360866:C:T	50	100	0.98	0.0118
5:100361102:G:C	50	100	1	0.01089
5:100361127:G:A	50	96	0.97	0.1997
5:100361131:C:T	50	100	1	0.01017
5:100361137:A:C	50	100	0.94	0.01162
5:100361270:T:G	50	100	1	0.01107
5:100361452:G:A	50	100	0.98	0.3355
5:100361503:T:C	50	100	1	0.01107
5:100361526:G:T	50	100	1	0.01126
5:100361606:A:G	50	100	0.98	0.02996
5:100361994:C:T	50	100	1	0.01162
5:100362079:G:A	49	100	1	0.01162
5:100362340:C:T	49	93.9	0.97	0.2947
5:100362348:C:T	49	93.9	0.97	0.2928
5:100362359:T:C	49	95.9	0.95	0.02306
5:100362418:A:G	49	100	1	0.01071
5:100362446:T:A	50	96	0.95	0.2033
5:100362614:G:A	50	98	0.92	0.04847
5:100362728:G:A	50	100	0.95	0.03413
5:100362776:G:A	50	100	1	0.01107
5:100362777:C:A	50	100	1	0.01107
5:100363221:G:C	38	100	1	0.01017
5:100363789:C:T	48	95.8	0.76	0.03504
5:100363897:T:C	50	100	0.96	0.04303
5:100363931:T:C	50	100	0.98	0.04267
5:100363957:A:G	50	100	0.98	0.01162
5:100364147:G:A	50	100	1	0.01071
5:100364227:G:A	50	98	0.97	0.2173
5:100364529:C:T	50	98	1	0.3749
5:100364545:T:C	50	100	1	0.01053
5:100364548:T:C	50	98	1	0.3847
5:100364732:T:C	50	100	1	0.01053
5:100364853:A:G	50	100	1	0.01816
5:100364914:T:G	50	100	0.67	0.01289
5:100365234:G:T	50	98	0.99	0.3537
5:100365345:C:G	50	100	0.94	0.01797
5:100365445:G:C	50	100	1	0.01561
5:100365488:A:G	50	100	0.99	0.0118
5:100365684:A:G	50	98	1	0.2603
5:100365991:A:G	50	100	0.94	0.02124
5:100366040:A:C	50	100	1	0.01053
5:100366551:G:A	50	100	1	0.01053
5:100366553:A:T	50	100	1	0.01144
5:100366644:G:T	50	100	0.94	0.02832
5:100366821:T:G	50	100	1	0.01162
5:100367214:A:G	50	100	0.98	0.1423
5:100367235:C:G	50	100	0.94	0.02124
5:100367400:T:C	50	100	1	0.01216
5:100367432:C:A	50	100	0.99	0.1881
5:100367571:T:C	50	96	0.97	0.2064
5:100367777:T:C	50	100	1	0.0118
5:100368101:T:C	50	98	0.93	0.04829
5:100368397:C:T	50	100	1	0.01162
5:100368419:A:G	50	96	0.96	0.05084
5:100368485:A:C	50	100	1	0.01906
5:100368529:T:C	50	100	0.96	0.02124
5:100369166:C:T	50	100	1	0.01725
5:100369256:G:T	50	98	1	0.061
5:100369420:C:T	50	100	1	0.01071
5:100369797:G:T	50	100	1	0.01543
5:100369908:G:C	50	98	1	0.3535
5:100369953:G:T	49	85.7	0.94	0.2687
5:100370007:G:T	49	100	0.96	0.0118
5:100370049:T:G	50	100	0.97	0.01797
5:100370087:C:A	50	92	0.98	0.2667
5:100370109:A:G	50	94	0.98	0.2718
5:100370380:C:G	50	100	1	0.01162
5:100370556:T:C	50	100	0.96	0.01598
5:100370625:T:C	50	98	0.94	0.02106
5:100371052:A:G	50	98	1	0.3907
5:100371059:C:T	50	98	1	0.3535
5:100371290:A:G	50	100	0.98	0.0463
5:100371344:T:C	50	90	0.86	0.1142
5:100371815:A:C	50	92	0.93	0.01852
5:100371842:T:C	50	100	1	0.01253
5:100371907:C:G	50	100	1	0.02415
5:100372016:G:A	50	94	1	0.3749
5:100372127:G:T	50	100	1	0.01071
5:100372380:T:C	50	100	1	0.01071
5:100372427:T:C	50	100	1	0.01071
5:100372647:C:T	50	100	1	0.01071
5:100372656:A:G	50	98	0.96	0.3317
5:100372849:T:C	50	100	1	0.01053
5:100372897:C:T	50	100	1	0.01543
5:100372940:A:G	49	100	0.99	0.01307
5:100373019:A:G	50	100	1	0.01071
5:100373297:A:T	50	98	1	0.226
5:100373634:A:G	50	100	1	0.0118
5:100373711:C:A	50	100	1	0.01162
5:100374785:A:G	50	100	1	0.01434
5:100374798:A:T	42	88.1	0.76	0.02524
5:100374875:A:G	50	100	0.76	0.01053
5:100374879:C:T	50	100	0.95	0.01071
5:100375836:G:C	39	100	1	0.01852
5:100375872:T:C	45	100	0.98	0.01162
5:100375890:C:A	44	86.4	0.98	0.2574
5:100375913:T:C	48	100	1	0.01071
5:100376335:T:C	50	100	1	0.01888
5:100376373:A:G	50	100	0.99	0.01525
5:100376564:A:T	50	100	0.9	0.0118
5:100376594:A:C	50	100	0.98	0.3324
5:100376597:A:G	50	100	1	0.0187
5:100376635:G:A	49	98	1	0.3747
5:100376749:C:A	50	100	0.98	0.02142
5:100376877:T:G	50	100	1	0.0118
5:100376978:G:C	50	100	0.94	0.01162
5:100377067:G:A	50	100	0.98	0.3401
5:100377159:C:A	50	100	1	0.0187
5:100377223:A:G	50	96	1	0.2446
5:100377264:G:A	50	100	1	0.01162
5:100377388:G:A	50	98	0.98	0.02215
5:100377463:T:C	50	100	0.94	0.01162
5:100377485:T:C	50	98	1	0.3751
5:100377599:G:A	50	100	1	0.01216
5:100377915:C:T	50	86	0.74	0.03413
5:100378044:C:A	50	100	0.9	0.0118
5:100378055:C:G	50	100	1	0.01162
5:100378104:C:T	50	94	1	0.3764
5:100378510:T:C	50	98	0.98	0.2749
5:100378539:T:G	49	100	0.99	0.07062
5:100378544:T:C	49	100	0.99	0.07262
5:100378557:A:G	49	100	0.99	0.07262
5:100378672:G:C	50	100	0.94	0.01997
5:100378844:C:G	50	100	0.97	0.01906
5:100378900:A:C	48	91.7	0.89	0.02741
5:100378908:A:C	48	95.8	0.7	0.0187
5:100378909:A:C	45	77.8	0.75	0.1376
5:100379002:C:T	50	94	0.96	0.2805
5:100379053:G:C	50	96	0.73	0.01144
5:100379077:T:C	50	90	0.82	0.08824
5:100379128:C:T	50	100	1	0.01616
5:100379236:C:T	50	100	0.77	0.02941
5:100379329:G:T	50	100	1	0.01071
5:100379354:A:G	50	100	1	0.01162
5:100379474:C:T	50	100	0.98	0.02233
5:100379495:T:C	50	100	1	0.0158
5:100379525:C:T	50	100	0.97	0.02197
5:100379591:A:G	50	98	1	0.04938
5:100379761:G:T	50	90	0.72	0.03613
5:100379785:A:T	50	100	1	0.01162
5:100379860:C:T	50	90	0.99	0.3889
5:100379871:T:C	50	100	1	0.01144
5:100379881:G:A	50	88	0.98	0.2344
5:100379954:G:A	50	98	1	0.01634
5:100379964:T:C	50	96	1	0.3809
5:100380257:C:G	48	77.1	0.75	0.05882
5:100380324:C:T	48	93.8	0.64	0.01289
5:100380563:G:T	50	94	0.92	0.1262
5:100380784:C:G	50	100	0.96	0.02887
5:100380795:G:A	49	79.6	0.99	0.2487
5:100381015:C:A	50	90	0.97	0.441
5:100381095:C:T	50	100	0.8	0.03014
5:100381654:G:A	50	86	0.97	0.3184
5:100381820:C:T	50	100	1	0.01162
5:100381916:G:A	50	100	1	0.02197
5:100381972:G:A	50	100	1	0.01071
5:100382230:C:G	50	100	0.76	0.0118
5:100382269:A:T	50	100	1	0.01253
5:100382270:T:G	50	98	0.92	0.01235
5:100382302:C:T	50	98	1	0.01162
5:100382384:C:T	50	96	1	0.3364
5:100382399:A:C	50	100	1	0.01216
5:100382858:G:A	50	100	1	0.01834
5:100382882:A:G	48	91.7	0.99	0.3842
5:100382979:C:T	49	93.9	1	0.3744
5:100383017:T:C	50	100	0.97	0.04956
5:100383152:A:C	49	100	1	0.01471
5:100383268:C:T	47	85.1	1	0.1471
5:100383445:C:T	50	98	0.81	0.01434
5:100383457:G:T	50	100	0.83	0.0118
5:100383480:A:G	50	96	1	0.2489
5:100383518:G:T	50	100	1	0.01071
5:100383602:G:T	50	96	0.98	0.3495
5:100384031:A:G	39	100	1	0.01271
5:100384436:C:A	50	96	0.99	0.14
5:100384675:T:G	50	96	1	0.246
5:100384847:T:C	50	96	1	0.2456
5:100384931:G:T	50	100	1	0.01162
5:100385023:C:T	50	100	1	0.01162
5:100385491:G:A	50	100	0.9	0.0118
5:100385667:C:A	49	91.8	0.92	0.3825
5:100385753:T:G	50	96	1	0.2436
5:100385796:G:C	50	98	1	0.04884
5:100385939:G:A	50	88	0.99	0.2785
5:100386002:T:C	50	96	0.88	0.02215
5:100386639:C:T	49	100	0.9	0.0118
5:100386805:C:T	50	98	1	0.01235
5:100386989:T:C	50	96	0.62	0.02197
5:100387055:G:A	49	91.8	0.99	0.3824
5:100387274:T:G	50	100	1	0.01725
5:100387298:G:A	50	100	1	0.02142
5:100387566:T:C	50	98	0.99	0.04829
5:100387668:C:T	50	98	0.91	0.01561
5:100387972:T:C	50	98	1	0.01362
5:100388018:G:A	50	88	0.64	0.02288
5:100388034:T:A	50	98	1	0.01525
5:100388121:G:A	50	96	0.74	0.01271
5:100388203:T:C	50	78	0.92	0.2335
5:100388460:G:A	50	100	0.99	0.02033
5:100389271:G:A	50	96	0.67	0.02052
5:100389388:A:G	50	92	0.95	0.2734
5:100389530:A:C	50	98	0.66	0.02179
5:100389672:C:T	50	84	0.95	0.3246
5:100389837:G:A	50	90	0.95	0.256
5:100390002:C:G	50	96	0.96	0.3649
5:100390094:G:C	50	94	0.79	0.02905
5:100390182:G:C	50	96	0.99	0.3655
5:100390194:G:A	50	98	0.96	0.08243
5:100390210:C:T	50	96	0.78	0.0207
5:100391752:C:T	50	98	0.7	0.03032
5:100391767:G:A	50	100	0.95	0.01525
5:100391886:T:C	50	90	0.98	0.3729
5:100391922:T:C	50	86	0.97	0.3582
5:100392326:G:C	44	100	0.99	0.02378
5:100392371:C:G	43	79.1	0.97	0.2257
5:100392391:A:G	44	77.3	0.97	0.2743
5:100392637:C:A	50	98	0.7	0.0138
5:100392672:C:T	50	88	0.77	0.01707
5:100392712:C:G	50	98	0.98	0.01307
5:100392716:T:A	50	94	0.85	0.01253
5:100392737:C:T	50	100	0.99	0.1407
5:100392738:G:A	50	92	0.96	0.2475
5:100392781:A:G	44	100	0.82	0.03032
5:100392783:A:G	40	100	1	0.0118
5:100393069:C:G	50	100	1	0.01162
5:100393239:G:T	50	100	0.96	0.01216
5:100393306:C:G	50	100	1	0.01162
5:100394188:T:C	50	100	0.99	0.01344
5:100394818:C:A	50	100	0.99	0.01344
5:100394830:G:A	50	100	0.96	0.01779
5:100395030:C:T	50	100	1	0.01162
5:100395304:A:G	50	100	1	0.01071
5:100395434:C:T	46	91.3	0.68	0.05973
5:100395905:T:A	50	98	0.95	0.01634
5:100396069:G:T	48	83.3	0.95	0.339
5:100396086:T:C	49	100	0.99	0.01362
5:100396155:C:T	49	100	0.98	0.03086
5:100396186:G:A	48	93.8	0.88	0.02778
5:100396264:T:C	32	75	0.97	0.3898
5:100396576:T:C	39	84.6	0.93	0.2097
5:100396586:C:T	43	100	0.92	0.03123
5:100397202:G:A	50	100	1	0.01107
5:100397213:A:G	50	100	1	0.01162
5:100397336:G:A	47	100	0.99	0.1383
5:100397381:A:G	44	95.5	0.99	0.3862
5:100397521:G:A	49	100	0.98	0.0305
5:100397582:T:C	50	100	0.99	0.04975
5:100397621:G:A	50	100	0.99	0.01362
5:100397625:T:C	50	100	1	0.01162
5:100397717:T:C	50	100	0.99	0.0138
5:100397933:G:T	50	98	0.98	0.2476
5:100398698:C:A	50	98	0.78	0.01035
5:100399074:A:G	50	100	1	0.01017
5:100399230:G:A	50	100	0.97	0.01198
5:100399470:G:A	50	92	0.97	0.276
5:100399473:C:T	50	94	0.63	0.01253
5:100399474:G:A	49	91.8	0.98	0.3862
5:100399499:A:G	50	96	0.99	0.3653
5:100399516:A:G	50	92	0.95	0.02778
5:100399567:C:T	50	100	1	0.01071
5:100400166:T:C	50	100	1	0.02251
5:100400608:C:T	50	100	1	0.01071
5:100400667:G:C	50	100	1	0.0305
5:100400670:G:A	50	100	0.86	0.02796
5:100401065:C:T	50	100	0.99	0.3785
5:100401561:C:T	50	100	1	0.01071
5:100401769:C:A	50	100	1	0.0118
5:100401837:T:A	50	100	1	0.4023
5:100402138:C:T	50	100	1	0.01398
5:100402466:G:A	49	100	1	0.05592
5:100402686:G:A	49	100	1	0.02524
5:100402741:A:G	50	100	1	0.01071
5:100403458:C:T	50	100	0.98	0.0216
5:100403578:G:T	50	100	1	0.01107
5:100403702:C:T	50	100	0.94	0.1344
5:100404149:G:A	50	100	1	0.01398
5:100404234:T:A	50	100	1	0.01362
5:100404283:G:T	50	98	1	0.01089
5:100405221:C:A	50	100	1	0.01071
5:100405375:T:A	50	100	1	0.0276
5:100405388:A:C	50	100	1	0.01162
5:100405407:C:T	50	100	1	0.0305
5:100405518:G:A	50	100	0.97	0.01779
5:100406298:C:T	50	100	1	0.01162
5:100406660:T:C	50	100	1	0.04811
5:100406880:G:T	50	100	1	0.0138
5:100407228:C:T	50	98	0.82	0.02052
5:100407313:T:C	50	100	1	0.01162
5:100407436:G:A	50	100	1	0.01162
5:100407659:T:C	50	100	1	0.01162
5:100407668:C:T	50	100	1	0.01162
5:100408045:G:A	50	100	1	0.2471
5:100408215:C:T	50	100	1	0.01652
5:100408294:A:T	50	100	1	0.0138
5:100408542:C:T	50	100	1	0.3328
5:100408622:G:A	50	100	1	0.2872
5:100409029:T:G	50	100	1	0.01071
5:100409560:T:G	50	100	1	0.2571
5:100409642:C:A	50	100	1	0.2202
5:100409660:C:T	50	100	1	0.01071
5:100409785:C:T	50	100	1	0.01071
5:100409796:G:A	50	100	1	0.01071
5:100409856:C:A	50	100	1	0.2199
5:100410063:G:A	50	100	1	0.05011
5:100410229:C:A	50	100	1	0.01398
5:100410558:G:A	50	100	1	0.01071
5:100410586:A:G	50	100	1	0.0138
5:100411035:G:C	50	100	1	0.0138
5:100411074:A:G	50	100	1	0.01398
5:100411127:A:G	50	100	0.99	0.2925
5:100411155:G:A	50	98	0.84	0.0167
5:100411226:G:C	50	96	0.72	0.01107
5:100411365:T:C	50	98	0.94	0.05447
5:100411454:T:A	50	100	1	0.07807
5:100411514:T:C	50	100	0.94	0.0118
5:100411522:A:C	50	100	1	0.01071
5:100411773:A:G	50	100	1	0.01162
5:100411902:A:C	50	100	0.97	0.04793
5:100412827:C:T	50	100	0.93	0.0118
5:100413023:T:G	50	100	1	0.2576
5:100413283:T:C	50	100	1	0.0305
5:100413730:T:G	50	100	1	0.01071
5:100413896:T:C	50	100	1	0.2469
5:100414173:T:C	50	100	1	0.01071
5:100415309:C:G	50	100	0.99	0.142
5:100415346:C:A	50	100	1	0.01126
5:100415520:G:A	50	100	1	0.01089
5:100415688:C:T	50	100	1	0.01071
5:100415981:T:G	50	100	1	0.01507
5:100416376:C:T	50	100	1	0.2466
5:100416398:T:A	50	100	1	0.01434
5:100416787:C:T	49	100	1	0.03032
5:100416846:G:A	50	100	1	0.01089
5:100416851:G:A	50	100	1	0.01489
5:100416922:T:C	50	100	1	0.01144
5:100416941:C:T	49	100	1	0.0138
5:100416976:G:A	47	95.7	1	0.2455
5:100417002:A:C	45	97.8	1	0.01216
5:100417052:C:T	48	91.7	1	0.3767
5:100417493:A:C	50	100	1	0.1469
5:100417519:A:G	50	100	1	0.3802
5:100419373:G:A	50	100	1	0.3355
5:100420072:G:A	50	100	1	0.01071
5:100420320:T:G	50	100	0.98	0.0118
5:100420433:C:A	50	100	1	0.0138
5:100420719:G:A	50	100	1	0.07371
5:100421238:C:T	50	100	1	0.2429
5:100421394:A:T	50	100	1	0.2153
5:100422182:G:A	50	100	1	0.3782
5:100422216:A:T	50	100	1	0.02487
5:100422394:G:A	50	100	1	0.07571
5:100422871:T:C	50	100	1	0.01489
5:100423552:G:A	50	100	1	0.3782
5:100423584:G:C	50	100	1	0.01071
5:100423717:A:C	50	100	1	0.01743
5:100424354:T:C	50	100	1	0.03141
5:100424657:C:T	50	100	1	0.01434
5:100424851:T:C	50	100	0.98	0.01071
5:100424890:G:A	50	100	1	0.2426
5:100424958:G:A	50	100	0.97	0.0158
5:100425088:T:C	50	100	1	0.01071
5:100425195:A:G	50	100	1	0.01071
5:100425215:T:C	50	100	1	0.01071
5:100425429:T:A	50	100	1	0.0138
5:100425968:T:C	50	100	0.99	0.02306
5:100426796:G:A	50	100	1	0.0138
5:100427263:C:T	50	100	1	0.0118
5:100427443:T:C	50	100	1	0.04466
5:100427490:C:T	50	100	1	0.0138
5:100427491:C:G	50	100	1	0.2881
5:100427892:T:C	50	100	0.99	0.0118
5:100428487:A:G	50	100	1	0.01071
5:100428693:A:T	50	100	1	0.02487
5:100429451:A:C	50	100	1	0.2415
5:100429578:C:T	50	100	1	0.01089
5:100430806:G:T	50	100	1	0.0305
5:100431175:C:A	50	100	1	0.01489
5:100431294:G:C	50	100	1	0.01071
5:100432243:T:G	50	100	1	0.02687
5:100432375:G:A	50	100	1	0.0305
5:100432608:A:G	50	100	0.93	0.01888
5:100432722:G:C	50	98	0.81	0.0394
5:100432728:A:G	50	100	1	0.2531
5:100432831:C:T	50	100	1	0.2435
5:100433270:A:G	50	100	0.97	0.02124
5:100433597:C:G	50	100	1	0.01071
5:100433772:C:G	50	100	1	0.2607
5:100433870:T:G	50	100	1	0.0443
5:100433959:T:C	50	100	1	0.03141
5:100434553:T:A	50	98	0.89	0.0906
5:100434757:T:C	50	100	1	0.01071
5:100435012:G:A	50	100	1	0.01071
5:100435373:A:T	50	100	1	0.01089
5:100435942:A:G	50	100	1	0.07589
5:100436780:T:C	50	100	1	0.0118
5:100436856:A:G	50	100	1	0.2936
5:100436990:A:C	50	100	1	0.2607
5:100437121:C:G	50	100	1	0.2525
5:100437676:A:T	50	100	1	0.3862
5:100437925:A:C	50	100	0.97	0.01071
5:100438330:A:C	50	100	1	0.01126
5:100438392:A:T	50	98	0.94	0.08805
5:100438394:A:T	50	94	0.94	0.08878
5:100438423:A:C	50	86	1	0.04593
5:100438797:A:T	50	100	1	0.01071
5:100438843:C:A	50	100	1	0.0118
5:100439098:C:A	50	100	1	0.01652
5:100439122:A:T	50	100	1	0.01452
5:100439344:G:A	49	100	1	0.03086
5:100439650:T:C	50	98	0.88	0.02542
5:100439957:T:C	47	87.2	1	0.2382
5:100439958:T:C	47	87.2	1	0.2386
5:100440487:T:C	50	100	1	0.3893
5:100440761:C:A	50	100	1	0.2426
5:100440805:A:C	50	100	1	0.04484
5:100440920:G:A	50	100	1	0.01071
5:100441405:G:A	50	100	1	0.01344
5:100441671:A:C	50	100	1	0.01071
5:100442353:A:G	50	100	1	0.04412
5:100442560:G:T	50	100	1	0.01071
5:100442742:C:T	50	100	0.94	0.1336
5:100443628:G:C	50	100	0.99	0.2883
5:100443852:C:T	50	100	1	0.01071
5:100443855:A:G	50	100	0.97	0.2213
5:100444106:G:A	50	100	1	0.02705
5:100444218:T:A	50	100	0.97	0.02124
5:100444306:C:A	50	100	0.97	0.01797
5:100444433:G:T	50	100	0.99	0.02505
5:100444530:C:T	50	100	1	0.0305
5:100444712:G:T	50	100	1	0.03068
5:100444801:G:A	49	100	1	0.01162
5:100444816:G:T	49	100	0.98	0.2878
5:100444924:T:C	50	100	1	0.01071
5:100446135:A:G	50	100	1	0.01107
5:100446501:C:T	50	100	0.96	0.2208
5:100446800:T:G	50	100	1	0.01344
5:100447224:A:G	50	100	1	0.0118
5:100447706:C:T	49	100	0.94	0.01507
5:100447855:C:A	47	95.7	0.73	0.01071
5:100447863:A:C	43	79.1	0.71	0.06754
5:100447865:A:C	47	93.6	0.79	0.02342
5:100447867:A:C	49	93.9	0.9	0.01344
5:100447986:T:C	50	100	0.98	0.0187
5:100448061:A:G	50	100	1	0.01071
5:100448248:T:A	50	100	1	0.01071
5:100448329:C:A	44	97.7	0.97	0.394
5:100448412:T:G	47	100	0.99	0.3822
5:100448540:G:T	50	100	1	0.3793
5:100448604:C:T	50	100	0.98	0.01089
5:100449272:C:A	50	100	1	0.01089
5:100449982:A:G	50	100	0.97	0.02106
5:100451423:T:C	50	100	0.99	0.3257
5:100451434:G:A	50	100	1	0.01434
5:100451518:A:C	50	100	1	0.0305
5:100451763:C:T	50	100	1	0.01362
5:100451911:T:C	50	100	1	0.0305
5:100452129:C:G	50	100	1	0.01344
5:100453578:C:A	50	100	1	0.01089
5:100453597:T:A	50	100	1	0.01089
5:100453860:A:G	50	100	1	0.01089
5:100453957:T:C	50	100	1	0.3793
5:100454905:C:T	50	100	1	0.01089
5:100455219:T:A	50	100	1	0.01107
5:100455280:C:G	50	100	1	0.2509
5:100455903:G:C	50	100	1	0.1521
5:100456039:A:T	50	100	1	0.03068
5:100456093:C:A	50	98	1	0.2524
5:100456289:C:T	50	100	1	0.03232
5:100456852:C:T	50	98	1	0.2242
5:100456978:T:G	50	100	1	0.01344
5:100457375:G:A	50	100	1	0.2825
5:100457782:C:T	50	100	1	0.05701
5:100457917:G:A	50	100	1	0.01344
5:100457940:G:A	50	100	1	0.3793
5:100458296:T:C	50	100	1	0.3504
5:100458780:G:T	50	100	1	0.01107
5:100458783:T:C	50	100	1	0.03068
5:100459125:T:C	50	100	1	0.03195
5:100459164:A:C	50	98	0.91	0.02033
5:100459200:G:C	49	100	0.97	0.02106
5:100459310:C:A	50	98	0.99	0.3878
5:100459705:A:G	48	85.4	0.99	0.2531
5:100459781:G:A	49	100	1	0.01017
5:100459849:T:C	48	91.7	1	0.2558
5:100460044:C:G	50	100	0.98	0.0256
5:100460226:C:G	50	100	0.99	0.01834
5:100460330:G:T	50	100	1	0.01543
5:100460331:C:T	50	100	0.85	0.01543
5:100460509:G:A	50	100	1	0.2879
5:100460749:G:A	50	100	1	0.02687
5:100460753:T:C	50	100	1	0.3807
5:100461463:C:T	50	98	0.98	0.01253
5:100461614:C:T	50	100	1	0.2827
5:100461615:C:T	50	100	1	0.2827
5:100462035:G:C	50	98	1	0.3911
5:100462166:G:A	50	100	0.95	0.01162
5:100462402:C:T	50	100	1	0.0138
5:100462433:A:C	50	98	1	0.01507
5:100462463:G:C	50	100	1	0.1521
5:100462477:C:G	50	100	1	0.03068
5:100462612:G:A	50	100	1	0.01107
5:100462735:C:G	50	100	0.95	0.01053
5:100462874:C:T	50	100	1	0.01489
5:100462875:G:A	50	100	1	0.07298
5:100462935:G:A	50	100	1	0.01107
5:100462940:T:C	50	100	1	0.2596
5:100462961:T:C	50	100	0.98	0.2484
5:100463040:C:T	50	100	1	0.01107
5:100463158:T:C	50	100	1	0.01107
5:100463215:G:A	50	100	1	0.2823
5:100463225:G:T	50	100	1	0.04956
5:100463530:G:A	50	100	0.99	0.1425
5:100463594:G:A	50	100	1	0.01107
5:100463880:G:A	50	100	1	0.03776
5:100463934:C:T	50	100	1	0.01107
5:100463978:A:G	50	100	1	0.01107
5:100464026:G:C	50	100	1	0.2242
5:100464094:A:G	50	100	0.98	0.01144
5:100464135:A:G	50	100	1	0.04412
5:100464198:G:A	50	100	1	0.3791
5:100464359:A:G	50	100	1	0.01652
5:100464518:C:G	50	100	1	0.2549
5:100464544:G:A	50	100	0.91	0.01107
5:100464801:G:T	50	100	1	0.2827
5:100465364:G:T	50	100	1	0.01489
5:100466023:C:T	50	100	1	0.2511
5:100466129:C:T	50	100	1	0.3789
5:100466476:T:C	50	100	1	0.01325
5:100466925:T:C	50	100	1	0.01489
5:100467220:C:T	50	100	1	0.3791
5:100468239:A:C	50	100	0.96	0.0719
5:100470487:G:A	50	100	1	0.01107
5:100470526:C:T	50	100	1	0.03105
5:100470715:G:C	50	100	0.99	0.01816
5:100470815:G:A	50	100	0.79	0.0158
5:100471093:C:T	50	100	1	0.0305
5:100471102:T:C	50	100	1	0.2876
5:100471680:A:T	50	100	1	0.3793
5:100471766:G:A	50	100	1	0.01107
5:100471857:T:G	50	100	1	0.01107
5:100472216:T:C	50	100	1	0.01344
5:100473576:C:T	50	100	0.88	0.03776
5:100473623:A:G	50	100	0.97	0.02106
5:100473989:G:A	50	100	1	0.01489
5:100474713:T:G	50	100	1	0.01325
5:100475309:C:T	50	100	1	0.3564
5:100475317:T:C	50	100	0.94	0.09223
5:100476594:C:A	50	100	0.99	0.1425
5:100477422:G:A	50	100	1	0.0305
5:100477704:T:C	50	100	1	0.01035
5:100477735:A:G	50	100	1	0.3793
5:100477843:A:G	50	100	0.99	0.01344
5:100478073:T:C	50	100	1	0.01107
5:100478086:G:T	50	98	1	0.01107
5:100478369:A:G	50	100	1	0.01107
5:100478760:A:T	50	100	0.99	0.01398
5:100479398:A:C	50	100	1	0.2547
5:100479783:T:C	50	100	1	0.0305
5:100480161:A:G	50	100	1	0.01107
5:100480183:G:T	50	100	1	0.2485
5:100480313:A:G	50	100	1	0.01107
5:100480516:A:G	50	100	1	0.02179
5:100481440:A:C	50	100	1	0.03068
5:100482420:T:C	50	96	1	0.2614
5:100482900:A:C	50	98	1	0.2614
5:100482959:A:G	50	98	0.98	0.01707
5:100483107:T:C	50	100	0.92	0.01906
5:100483192:A:C	50	98	1	0.2614
5:100483198:T:G	50	100	1	0.01162
5:100483384:T:C	50	100	1	0.3252
5:100483476:A:G	50	100	1	0.3248
5:100483504:A:G	50	100	1	0.2545
5:100483531:A:G	50	100	1	0.01162
5:100484655:C:A	50	100	1	0.3796
5:100485037:C:T	50	100	1	0.05719
5:100485180:A:C	50	100	0.97	0.02124
5:100485355:G:A	50	98	1	0.3504
5:100485570:A:T	50	98	0.98	0.3845
5:100485894:G:A	50	100	1	0.3798
5:100486050:G:A	50	100	1	0.01107
5:100487144:T:C	50	100	0.98	0.02596
5:100487510:A:G	50	100	1	0.01616
5:100487763:C:G	50	100	0.98	0.04412
5:100487836:T:G	50	100	0.99	0.224
5:100487859:A:G	50	100	1	0.01107
5:100488819:G:A	50	100	0.99	0.2211
5:100488931:G:A	50	100	1	0.0305
5:100488958:G:C	50	100	1	0.3794
5:100489308:A:G	50	100	1	0.3869
5:100489985:A:T	50	98	0.99	0.01725
5:100490295:T:C	50	100	0.9	0.01017
5:100490597:T:C	50	100	1	0.01144
5:100490832:A:G	50	100	1	0.01162
5:100491268:T:C	50	100	0.88	0.01126
5:100491280:T:G	50	100	1	0.2556
5:100491848:A:G	50	100	1	0.3869
5:100492479:T:A	50	100	0.63	0.01216
5:100492597:C:A	50	100	1	0.2554
5:100493338:T:G	47	87.2	0.72	0.0423
5:100493366:G:T	49	95.9	0.74	0.02524
5:100493411:A:G	43	88.4	0.76	0.01271
5:100493464:A:T	37	86.5	0.98	0.3455
5:100493501:A:G	36	97.2	0.95	0.2268
5:100493719:T:C	40	95	0.97	0.2355
5:100493721:T:C	44	97.7	1	0.01325
5:100494455:C:T	50	100	1	0.3794
5:100494815:T:G	50	100	0.98	0.02578
5:100494817:A:T	50	100	0.98	0.02578
5:100496224:A:T	50	100	1	0.3804
5:100496269:C:T	50	100	1	0.01216
5:100497312:T:C	50	100	1	0.01035
5:100497423:T:A	50	98	0.95	0.09078
5:100497667:G:A	50	100	1	0.01489
5:100497831:T:A	38	100	1	0.01253
5:100497836:T:A	39	100	1	0.01253
5:100498526:A:G	50	100	0.99	0.02542
5:100498605:T:G	50	100	1	0.2558
5:100499166:T:C	50	100	1	0.3794
5:100499182:G:A	50	100	1	0.01271
5:100499594:G:C	50	100	1	0.01271
5:100500652:T:C	50	100	1	0.0305
5:100500696:C:T	50	100	1	0.2246
5:100501139:A:G	50	100	1	0.01743
5:100501677:G:A	50	100	1	0.01017
5:100501694:C:T	50	100	1	0.0305
5:100501732:A:T	50	100	1	0.01852
5:100502069:T:C	50	100	1	0.0305
5:100502179:T:A	50	100	1	0.05937
5:100502757:A:G	50	100	1	0.0305
5:100504069:C:T	50	100	0.92	0.01961
5:100504349:G:A	50	100	1	0.01271
5:100505543:G:C	50	100	1	0.01271
5:100506295:T:C	50	100	1	0.386
5:100506868:C:T	50	100	0.94	0.01489
5:100507658:C:T	50	100	1	0.3853
5:100507988:G:C	50	100	1	0.01253
5:100508098:C:T	50	100	1	0.01162
5:100508223:G:C	50	100	1	0.2587
5:100508745:C:T	50	100	1	0.3833
5:100509172:A:G	50	100	1	0.3796
5:100509332:A:G	50	100	1	0.3862
5:100509898:G:C	50	100	1	0.2596
5:100510166:A:G	50	100	1	0.2618
5:100510473:C:T	50	98	1	0.3918
5:100510520:C:G	50	100	1	0.0354
5:100510584:C:T	50	100	1	0.01489
5:100511052:G:A	50	100	1	0.03086
5:100511139:G:A	50	100	1	0.2558
5:100511479:G:C	50	100	1	0.3384
5:100511731:G:A	50	100	1	0.03813
5:100511820:T:C	50	100	1	0.01162
5:100512324:G:C	50	100	1	0.01198
5:100512494:A:G	50	100	0.99	0.2242
5:100513998:T:C	50	100	1	0.3264
5:100514292:A:G	50	100	1	0.01253
5:100514310:A:G	50	100	1	0.2558
5:100514328:T:C	50	100	1	0.01162
5:100514585:C:T	49	100	1	0.2576
5:100514587:G:A	50	100	1	0.01198
5:100515181:T:A	50	100	1	0.3794
5:100515272:C:A	50	100	0.86	0.01071
5:100515297:T:G	50	100	1	0.02215
5:100515313:T:C	50	100	1	0.01616
5:100515317:T:C	50	100	1	0.01198
5:100515469:G:C	50	100	1	0.01235
5:100515619:A:G	49	100	1	0.01017
5:100515701:C:T	48	100	1	0.01979
5:100515802:T:C	50	100	1	0.3264
5:100516836:T:C	50	98	0.94	0.0915
5:100517176:C:G	49	100	1	0.01126
5:100517308:G:A	50	100	1	0.01144
5:100517399:A:G	50	100	1	0.2545
5:100517563:G:A	50	100	1	0.01271
5:100517932:G:T	50	100	0.98	0.1879
5:100518007:T:C	50	100	1	0.01126
5:100518407:G:A	50	100	0.95	0.06336
5:100518565:A:C	50	100	1	0.3796
5:100518966:T:C	50	100	1	0.02996
5:100519278:C:T	50	100	1	0.3831
5:100519443:G:A	50	100	1	0.0305
5:100519544:A:C	50	100	1	0.2582
5:100519586:T:C	50	100	0.99	0.2908
5:100520117:T:A	50	100	1	0.01198
5:100520396:C:A	50	100	1	0.01216
5:100520643:T:C	50	100	1	0.3827
5:100520936:C:T	50	100	1	0.0305
5:100521226:A:G	50	100	1	0.01198
5:100521395:T:C	50	100	1	0.01271
5:100521780:A:T	50	100	1	0.3602
5:100521913:A:T	50	100	1	0.01198
5:100522313:G:A	50	100	0.99	0.07062
5:100522703:C:T	50	100	1	0.2558
5:100523111:G:A	50	100	1	0.01198
5:100524152:C:T	50	100	1	0.01144
5:100524153:G:A	50	100	1	0.3909
5:100524200:T:C	50	100	1	0.2827
5:100525144:C:T	50	100	0.99	0.384
5:100525531:G:A	50	92	1	0.394
5:100526009:G:C	50	100	1	0.03831
5:100526641:T:G	50	100	1	0.3264
5:100526656:T:A	50	98	0.99	0.2576
5:100527028:A:G	50	100	0.98	0.04267
5:100527044:T:G	50	100	0.97	0.02124
5:100527557:C:G	50	100	0.88	0.01489
5:100527698:C:T	50	100	0.92	0.01525
5:100527899:T:C	50	100	1	0.01271
5:100528011:G:A	50	100	1	0.01144
5:100528328:T:G	50	100	1	0.3853
5:100528409:G:A	50	100	1	0.23
5:100528745:C:T	50	100	1	0.262
5:100528897:T:C	50	100	1	0.2602
5:100529323:T:G	50	100	1	0.0305
5:100529449:T:C	50	100	1	0.3386
5:100530146:T:C	50	100	1	0.3809
5:100530168:T:C	50	100	1	0.3854
5:100530169:G:C	50	100	1	0.01198
5:100530295:C:T	50	100	1	0.01071
5:100530768:C:T	50	100	1	0.3386
5:100530769:G:A	50	100	1	0.0118
5:100530799:A:G	50	100	1	0.3627
5:100530973:T:A	50	100	1	0.0305
5:100531414:C:G	50	100	0.98	0.01198
5:100532167:A:G	50	100	0.99	0.2062
5:100533135:A:C	50	100	1	0.3622
5:100533894:G:T	50	100	1	0.01253
5:100533981:A:C	50	100	1	0.05792
5:100534751:C:A	50	100	0.85	0.01053
5:100534777:T:G	50	100	1	0.01198
5:100535183:C:G	50	100	1	0.01198
5:100535393:T:A	50	100	1	0.01198
5:100535814:A:G	50	100	0.99	0.01471
5:100536748:G:T	50	100	1	0.01198
5:100537416:G:C	50	100	1	0.0581
5:100537545:A:G	50	100	1	0.01162
5:100537817:A:G	50	100	1	0.2881
5:100537837:A:G	50	100	1	0.3263
5:100537933:A:G	50	100	1	0.01198
5:100538337:G:A	50	100	1	0.01017
5:100538554:G:A	50	100	1	0.3882
5:100538849:T:G	50	100	1	0.2553
5:100539053:G:A	50	100	1	0.3889
5:100539085:A:T	50	100	1	0.4256
5:100539086:A:T	50	98	0.99	0.2761
5:100539370:T:G	50	100	0.99	0.01017
5:100539385:T:G	50	100	1	0.3811
5:100539566:G:A	50	100	1	0.01344
5:100539907:A:T	50	100	1	0.01198
5:100539948:G:A	50	100	1	0.01271
5:100540448:A:T	50	100	1	0.01289
5:100540498:T:G	50	100	1	0.05247
5:100540899:G:A	50	100	0.94	0.09368
5:100541321:G:A	50	100	1	0.3856
5:100542299:G:A	50	100	1	0.01253
5:100542328:T:C	50	100	1	0.3629
5:100542758:C:T	50	100	1	0.01216
5:100542846:A:G	50	98	1	0.2554
5:100543262:C:T	50	100	1	0.01253
5:100543263:G:T	50	100	1	0.1465
5:100543550:C:A	50	100	1	0.01253
5:100543790:C:G	50	100	1	0.01253
5:100543820:G:A	50	100	1	0.01253
5:100543991:A:G	50	100	0.94	0.01979
5:100544345:G:A	50	100	1	0.01053
5:100544427:G:C	50	100	1	0.01253
5:100544472:G:A	50	100	1	0.01253
5:100544949:C:T	50	100	1	0.01144
5:100544964:T:C	50	100	1	0.01017
5:100545067:A:T	50	100	1	0.3887
5:100545375:T:C	50	100	1	0.01126
5:100545378:G:A	50	100	1	0.3893
5:100545557:G:T	50	100	0.94	0.01543
5:100545904:T:C	50	100	1	0.01144
5:100546437:G:A	50	100	1	0.3885
5:100546715:C:T	50	100	0.99	0.2589
5:100546730:A:G	50	100	1	0.01198
5:100546792:C:T	50	100	1	0.0581
5:100547648:C:T	50	98	0.95	0.09078
5:100547667:G:A	50	100	0.99	0.285
5:100547677:T:C	50	100	1	0.03032
5:100547834:A:T	49	100	0.96	0.01289
5:100547873:G:T	50	100	0.99	0.14
5:100548025:A:G	50	100	1	0.3885
5:100548054:T:C	50	100	1	0.01198
5:100548604:G:A	50	100	1	0.3885
5:100549167:G:C	50	100	0.96	0.01071
5:100549478:T:C	50	100	1	0.3885
5:100550043:A:G	50	100	1	0.01253
5:100550384:C:T	50	100	1	0.01652
5:100552102:A:G	50	100	0.82	0.01325
5:100552491:G:T	50	100	1	0.01271
5:100553034:T:G	50	100	1	0.3259
5:100553223:A:T	50	100	1	0.2556
5:100553397:A:G	50	100	1	0.01434
5:100553954:G:C	50	96	0.69	0.01979
5:100554276:C:G	50	100	1	0.01307
5:100554363:C:G	49	100	1	0.01216
5:100554387:G:A	49	100	0.84	0.03068
5:100554462:G:A	50	100	0.97	0.01634
5:100554604:C:G	50	100	1	0.01325
5:100554868:G:A	50	100	0.99	0.01235
5:100554910:T:G	50	100	1	0.01325
5:100554947:C:T	50	100	1	0.0305
5:100555041:T:C	50	100	1	0.0305
5:100555069:C:T	50	100	0.94	0.01543
5:100555197:C:T	50	100	1	0.06554
5:100555209:G:C	50	100	1	0.3391
5:100555274:G:C	50	98	1	0.3802
5:100555433:G:C	50	100	1	0.2549
5:100555498:C:T	50	100	0.99	0.3816
5:100555526:C:G	49	100	1	0.3259
5:100555582:T:C	47	95.7	0.99	0.3533
5:100555614:C:T	50	94	0.98	0.3328
5:100555821:C:T	50	100	1	0.01307
5:100555888:A:C	50	100	1	0.01307
5:100556493:C:T	50	100	0.99	0.01198
5:100556543:T:C	50	98	1	0.266
5:100556549:C:T	50	100	0.98	0.01816
5:100556650:T:C	50	98	1	0.3807
5:100556724:C:G	50	100	1	0.01271
5:100556740:G:A	50	100	1	0.02233
5:100557121:G:A	50	100	1	0.3833
5:100557201:C:A	50	100	1	0.0581
5:100557223:C:T	50	100	1	0.3511
5:100557273:G:A	50	100	1	0.3419
5:100557513:A:G	50	100	0.93	0.01688
5:100557544:C:A	50	98	1	0.3834
5:100557588:G:T	50	100	1	0.0305
5:100557593:T:G	50	100	0.94	0.01979
5:100557605:C:G	50	100	0.99	0.1496
5:100557627:T:G	50	100	0.89	0.01434
5:100557927:C:G	50	100	0.98	0.01852
5:100558032:C:T	50	100	1	0.01198
5:100558563:G:A	50	100	0.97	0.01017
5:100558795:T:C	50	100	1	0.3261
5:100559172:T:G	50	98	0.95	0.0305
5:100559190:T:C	50	98	0.99	0.3397
5:100559344:G:A	50	100	0.94	0.0305
5:100559643:G:A	50	100	1	0.02233
5:100559839:A:T	50	100	1	0.2554
5:100559846:T:A	50	100	1	0.03105
5:100559884:T:C	50	100	1	0.01144
5:100559928:G:A	50	100	1	0.0305
5:100560267:A:T	50	100	0.96	0.01126
5:100560414:C:T	50	100	1	0.2651
5:100560540:A:G	50	100	1	0.3391
5:100560864:C:G	50	100	0.99	0.339
5:100560920:A:G	50	100	1	0.3756
5:100562162:G:A	50	100	1	0.3263
5:100562631:T:A	50	100	1	0.0138
5:100562701:T:C	50	100	1	0.05265
5:100562984:G:A	50	100	0.99	0.3261
5:100562985:C:T	50	100	1	0.3261
5:100563147:T:C	50	100	0.99	0.1496
5:100563250:C:T	50	100	1	0.3833
5:100564072:G:A	50	100	1	0.3829
5:100564183:G:A	50	100	1	0.03068
5:100564310:A:G	50	100	1	0.339
5:100564364:T:G	50	100	0.98	0.01198
5:100564604:C:T	50	100	1	0.06572
5:100564695:A:G	50	100	0.96	0.01126
5:100564700:C:T	50	100	1	0.3263
5:100565113:A:G	50	100	0.96	0.01071
5:100565168:A:C	50	100	1	0.0305
5:100565518:A:G	50	100	0.96	0.01816
5:100565607:A:G	50	100	1	0.07861
5:100565925:T:C	50	100	0.97	0.01307
5:100566145:T:G	45	88.9	0.65	0.01162
5:100566500:G:T	50	94	0.89	0.06954
5:100567367:C:A	50	100	0.99	0.415
5:100567404:A:G	50	100	1	0.3756
5:100567974:A:G	50	100	0.99	0.08134
5:100568198:A:G	50	100	1	0.05846
5:100568260:A:T	50	98	1	0.03032
5:100568597:A:T	50	100	0.94	0.01616
5:100568599:A:T	50	100	0.94	0.01489
5:100568752:G:A	50	100	1	0.01289
5:100568828:G:A	50	100	1	0.01216
5:100568830:T:C	50	100	1	0.01071
5:100568987:A:T	50	100	1	0.01289
5:100569065:T:C	50	100	1	0.01289
5:100569348:C:T	50	100	1	0.01198
5:100569530:C:T	50	100	1	0.02723
5:100569532:C:T	50	100	1	0.1599
5:100569925:G:A	50	100	1	0.07898
5:100570330:A:G	50	100	1	0.08134
5:100570518:A:C	50	100	1	0.07861
5:100570675:G:A	50	100	1	0.08134
5:100570690:A:G	50	100	1	0.07898
5:100571164:G:A	50	100	1	0.378
5:100571262:G:A	49	100	1	0.2567
5:100571446:G:T	50	100	1	0.0305
5:100571469:A:C	50	100	1	0.01289
5:100571672:G:A	47	97.9	0.94	0.02378
5:100571693:C:T	49	85.7	0.98	0.3889
5:100572171:G:C	50	100	1	0.1596
5:100572206:T:G	50	98	1	0.07843
5:100572399:G:A	49	95.9	1	0.07807
5:100572472:G:A	50	96	1	0.1589
5:100572504:C:T	50	100	0.77	0.01797
5:100572520:C:T	50	96	0.99	0.03322
5:100572619:A:T	50	98	1	0.1594
5:100572722:G:A	50	98	0.93	0.1013
5:100573076:T:C	50	100	1	0.01198
5:100573334:A:G	49	98	1	0.06554
5:100573388:C:T	50	100	1	0.01071
5:100573691:T:C	50	88	1	0.1616
5:100573712:C:T	47	83	1	0.3764
5:100573894:C:T	50	100	0.93	0.03958
5:100574562:G:A	50	100	1	0.3762
5:100574911:C:G	50	100	0.95	0.01126
5:100575022:T:C	50	100	1	0.3716
5:100575217:C:T	50	100	1	0.07843
5:100575368:A:T	50	100	1	0.01198
5:100575441:T:C	50	100	1	0.1596
5:100575784:A:T	50	100	1	0.01307
5:100575932:G:A	50	100	1	0.05265
5:100576120:C:T	50	100	1	0.01634
5:100576151:C:A	50	100	1	0.1429
5:100576346:C:T	50	100	0.97	0.01126
5:100576356:C:T	49	100	1	0.1592
5:100576379:T:C	50	98	0.98	0.03359
5:100576702:A:G	50	100	1	0.01017
5:100576738:A:G	50	100	0.98	0.01743
5:100577499:A:C	50	98	1	0.4499
5:100578017:G:A	50	100	1	0.01489
5:100578319:G:A	50	100	0.98	0.01634
5:100578462:G:A	50	100	1	0.08134
5:100579633:T:C	50	100	1	0.1594
5:100580029:C:T	50	98	1	0.03214
5:100580188:G:A	50	100	1	0.01634
5:100580189:C:T	50	100	1	0.4506
5:100580980:C:T	50	100	1	0.01634
5:100581030:G:A	50	100	1	0.01017
5:100581100:C:G	50	100	1	0.07825
5:100581409:G:C	50	100	1	0.01652
5:100581558:C:G	50	100	0.99	0.08097
5:100581560:C:A	50	100	0.99	0.08061
5:100581891:T:C	50	100	1	0.01107
5:100582462:T:C	50	100	1	0.0354
5:100582515:C:T	50	100	0.99	0.1592
5:100583549:T:A	50	100	1	0.06718
5:100583795:A:G	50	100	1	0.142
5:100584246:C:G	50	100	0.99	0.03341
5:100584322:T:C	50	100	1	0.3833
5:100584585:T:G	50	100	0.98	0.01107
5:100584601:G:T	50	100	1	0.061
5:100584832:C:T	50	100	1	0.4724
5:100585301:T:C	50	100	1	0.06463
5:100585563:G:A	50	100	0.99	0.03359
5:100586137:G:C	50	100	1	0.3853
5:100586377:G:A	50	100	1	0.3849
5:100586460:A:G	50	100	1	0.06681
5:100587048:G:A	49	100	0.99	0.03341
5:100587175:G:A	50	100	1	0.2507
5:100587725:T:C	50	100	1	0.06463
5:100587754:G:T	50	100	0.98	0.01107
5:100587806:T:C	50	100	1	0.07752
5:100588424:C:T	50	100	1	0.06427
5:100588553:A:G	50	100	1	0.3595
5:100588833:A:T	50	100	1	0.3831
5:100588914:C:T	50	100	1	0.06427
5:100588939:A:G	50	100	0.92	0.0394
5:100588991:G:C	50	100	0.99	0.03341
5:100589088:A:G	50	100	1	0.4746
5:100589913:G:A	50	100	0.99	0.08115
5:100590019:C:G	50	100	1	0.4742
5:100590095:G:A	50	100	1	0.01017
5:100590156:C:T	50	100	1	0.01089
5:100590363:C:T	50	100	1	0.07716
5:100590712:G:A	50	100	1	0.07298
5:100591031:T:G	50	100	1	0.06681
5:100591384:T:C	50	100	1	0.3854
5:100591634:T:C	50	100	1	0.4611
5:100592559:T:G	50	100	1	0.3838
5:100592942:G:T	50	100	1	0.01307
5:100593177:G:A	50	100	1	0.384
5:100593307:C:T	49	100	1	0.06409
5:100593361:C:T	50	100	1	0.06409
5:100593620:C:A	50	98	1	0.03014
5:100593649:C:T	43	97.7	1	0.4448
5:100593725:C:T	32	84.4	0.97	0.4052
5:100593726:C:A	47	91.5	0.63	0.04829
5:100593752:C:A	45	91.1	0.79	0.0984
5:100593994:A:C	40	97.5	0.68	0.01652
5:100594132:C:A	35	80	0.99	0.4675
5:100594236:A:G	50	100	0.99	0.06481
5:100594317:C:A	50	100	1	0.03341
5:100594358:C:A	50	100	1	0.01235
5:100594602:A:T	50	100	1	0.4744
5:100596233:T:C	50	100	1	0.384
5:100596368:T:C	50	100	0.99	0.4439
5:100596461:C:A	50	100	1	0.3838
5:100597479:G:A	50	100	1	0.03359
5:100597493:A:T	50	100	1	0.03014
5:100597751:C:T	50	100	1	0.3836
5:100598137:A:G	50	100	1	0.01017
5:100598667:T:C	50	100	1	0.2509
5:100598900:G:A	50	100	1	0.06463
5:100599123:G:A	50	100	0.72	0.01725
5:100599125:C:T	50	100	1	0.4748
5:100599594:G:A	50	100	1	0.3833
5:100599943:C:G	50	100	1	0.3834
5:100600030:G:A	50	100	0.95	0.03232
5:100600077:A:G	50	100	1	0.3789
5:100600386:T:C	50	100	1	0.2505
5:100600467:G:A	50	100	1	0.01652
5:100600889:G:A	50	100	1	0.07208
5:100601136:C:T	50	100	1	0.05501
5:100601311:C:T	50	100	1	0.3782
5:100601329:G:A	50	100	0.99	0.01652
5:100601713:C:T	50	100	1	0.01344
5:100602216:G:A	50	100	1	0.08279
5:100602329:T:C	50	100	1	0.4439
5:100602480:C:T	50	100	0.99	0.01107
5:100602522:C:T	50	100	1	0.06409
5:100602966:T:C	50	100	1	0.3833
5:100603033:C:T	50	100	1	0.07262
5:100603371:T:C	50	100	0.96	0.01107
5:100604352:T:G	50	100	1	0.06554
5:100604612:A:G	50	100	1	0.01235
5:100604969:A:G	50	100	0.99	0.4711
5:100604992:A:G	50	100	1	0.3882
5:100606241:G:A	50	100	0.99	0.1763
5:100606315:T:C	50	98	0.99	0.2923
5:100606749:T:C	50	100	1	0.177
5:100607099:T:C	50	96	1	0.2914
5:100607221:C:T	50	100	1	0.2908
5:100607680:A:G	50	100	0.98	0.04176
5:100607762:G:T	50	100	1	0.1954
5:100608105:C:T	50	100	0.95	0.01943
5:100608287:A:G	50	100	0.96	0.2721
5:100608300:A:G	50	100	1	0.01416
5:100608360:A:G	50	100	1	0.0236
5:100608439:C:G	50	100	0.99	0.1505
5:100608483:A:G	50	100	0.99	0.07062
5:100608575:A:G	50	100	0.99	0.3509
5:100608812:T:C	50	100	1	0.1692
5:100608987:C:T	50	100	1	0.3172
5:100609189:C:T	50	100	0.93	0.01216
5:100609729:A:G	50	100	0.99	0.1963
5:100610105:T:G	50	100	1	0.01434
5:100610173:T:C	50	100	1	0.0236
5:100610264:A:G	50	100	1	0.1954
5:100610817:T:C	50	100	1	0.1952
5:100610888:C:G	50	98	0.99	0.06572
5:100610986:T:C	50	100	0.99	0.02505
5:100611012:A:G	50	100	1	0.1955
5:100611194:T:C	50	100	1	0.03413
5:100611196:A:G	50	100	1	0.1768
5:100611339:C:T	50	100	1	0.1952
5:100611475:T:A	50	100	1	0.1952
5:100611567:T:C	50	100	1	0.01434
5:100611577:A:G	50	100	1	0.1952
5:100611681:A:G	50	100	0.99	0.35
5:100611701:G:T	50	98	0.99	0.04811
5:100611735:A:C	50	100	1	0.1952
5:100611832:G:T	50	100	1	0.1952
5:100612527:T:A	50	100	1	0.195
5:100612706:T:C	50	98	1	0.06554
5:100612712:C:A	50	100	0.99	0.02505
5:100612827:C:T	50	100	0.99	0.02505
5:100612943:G:A	50	100	1	0.07008
5:100613278:A:T	50	100	1	0.195
5:100613314:T:G	50	100	1	0.195
5:100613458:C:T	50	98	0.95	0.2177
5:100613506:T:C	50	100	1	0.1952
5:100613520:T:C	50	100	1	0.1952
5:100613846:T:C	50	100	1	0.1946
5:100613917:T:G	50	100	1	0.195
5:100613946:G:A	50	100	1	0.195
5:100614286:A:G	50	100	0.98	0.04521
5:100614747:A:T	50	100	0.95	0.01652
5:100614885:T:G	50	98	1	0.1823
5:100614893:T:C	50	100	0.99	0.01344
5:100614917:G:C	50	100	1	0.246
5:100614969:A:C	50	100	0.99	0.2453
5:100615108:T:G	50	100	0.98	0.1009
5:100615376:T:C	50	98	0.97	0.04793
5:100615557:T:A	50	98	0.92	0.01598
5:100615690:A:G	50	100	0.99	0.3226
5:100615800:G:C	50	100	1	0.2731
5:100616052:G:A	50	100	1	0.2731
5:100616410:G:A	50	100	1	0.2723
5:100616432:G:C	50	100	1	0.2723
5:100616452:T:C	50	100	1	0.2725
5:100616509:C:T	50	100	1	0.2725
5:100616578:A:G	50	100	1	0.2126
5:100616622:C:T	50	100	1	0.2725
5:100616645:A:G	50	100	1	0.2727
5:100616768:G:A	50	100	1	0.2725
5:100617272:C:G	50	98	1	0.05392
5:100617423:T:A	50	100	0.9	0.01198
5:100617429:C:G	50	100	1	0.2667
5:100617599:G:C	50	100	0.99	0.2731
5:100617760:T:G	50	100	1	0.2669
5:100617853:A:T	50	100	1	0.2669
5:100617986:T:C	50	100	1	0.213
5:100618068:C:T	50	100	1	0.2669
5:100618681:A:G	50	100	1	0.2669
5:100618771:C:G	50	100	0.99	0.2249
5:100618849:T:C	50	100	1	0.2128
5:100619098:T:C	50	98	1	0.05392
5:100619533:C:A	50	98	1	0.05301
5:100619749:T:C	50	98	1	0.05301
5:100620348:T:C	50	100	1	0.2671
5:100620594:T:G	50	100	0.99	0.0118
5:100620650:T:C	50	100	1	0.2667
5:100620703:G:A	50	100	0.92	0.01216
5:100621124:T:G	50	98	1	0.2672
5:100621288:G:A	50	100	0.99	0.01344
5:100621419:A:G	50	100	0.84	0.01924
5:100621426:T:C	50	98	0.92	0.03214
5:100621678:G:T	50	100	0.97	0.2843
5:100621809:A:C	50	100	1	0.2767
5:100622170:C:T	50	100	0.97	0.02778
5:100623353:A:G	50	100	0.99	0.04902
5:100623501:C:T	50	100	0.97	0.1525
5:100623608:T:C	50	98	0.99	0.06954
5:100623958:G:A	50	100	0.98	0.4644
5:100623975:G:A	50	98	0.99	0.1311
5:100624007:G:A	50	98	0.99	0.06409
5:100624046:T:C	50	98	0.93	0.01289
5:100624126:G:A	50	100	0.98	0.3408
5:100624160:C:G	50	100	0.97	0.1425
5:100624620:G:A	50	100	0.98	0.02996
5:100624681:G:T	50	100	1	0.3753
5:100625276:G:T	50	98	1	0.1006
5:100625360:G:T	50	100	0.99	0.4651
5:100625575:A:G	50	100	0.92	0.02687
5:100625638:C:T	49	100	1	0.09877
5:100625665:T:C	50	100	1	0.3756
5:100625925:G:A	50	98	1	0.09368
5:100626296:C:T	50	100	1	0.1017
5:100626489:G:A	50	100	1	0.01797
5:100627315:G:A	50	100	1	0.09277
5:100627721:G:T	50	100	1	0.3749
5:100627889:C:T	50	100	0.97	0.2649
5:100627929:C:T	50	100	1	0.01452
5:100628227:A:G	50	96	0.75	0.06609
5:100628362:T:C	50	100	1	0.1017
5:100628537:G:A	50	100	0.99	0.3758
5:100628570:G:C	50	98	1	0.09749
5:100628649:G:T	50	100	1	0.1051
5:100628736:A:G	50	100	1	0.4779
5:100629166:C:G	50	100	1	0.01235
5:100629516:C:T	50	100	1	0.104
5:100629532:T:C	50	100	1	0.02378
5:100629750:G:T	50	100	1	0.1006
5:100629838:T:C	50	100	1	0.4662
5:100630285:G:A	50	100	1	0.01834
5:100630298:G:A	50	100	1	0.4662
5:100630768:A:C	50	100	1	0.02433
5:100630781:G:A	50	100	1	0.3727
5:100631531:C:T	50	98	1	0.1
5:100632050:A:G	50	100	1	0.02378
5:100632260:A:C	50	100	1	0.104
5:100632341:C:A	50	100	0.99	0.1616
5:100632387:A:T	50	100	0.99	0.01289
5:100632429:C:T	50	100	1	0.104
5:100632651:T:G	50	98	1	0.1
5:100632674:C:T	50	98	1	0.1002
5:100634038:T:C	50	100	1	0.3531
5:100634564:A:G	50	100	1	0.02433
5:100634635:C:T	50	98	0.97	0.1792
5:100635030:T:C	50	100	1	0.3729
5:100635223:T:A	50	100	1	0.01525
5:100635457:T:C	50	100	0.99	0.01906
5:100635714:A:G	50	100	0.99	0.2101
5:100636134:G:A	50	98	1	0.09495
5:100636593:C:G	50	100	1	0.3528
5:100637685:C:T	50	100	1	0.01053
5:100639443:A:T	50	100	0.96	0.01725
5:100639489:T:A	50	100	0.95	0.01707
5:100639618:G:C	50	100	0.98	0.3753
5:100640255:C:G	50	100	0.99	0.01434
5:100640397:T:G	50	98	0.97	0.09223
5:100640466:C:T	50	100	0.96	0.0138
5:100641834:C:G	50	100	0.95	0.01906
5:100642068:A:C	50	100	0.96	0.04248
5:100642514:G:A	50	100	1	0.03867
5:100642934:A:C	50	100	0.96	0.3557
5:100643091:A:G	50	98	0.92	0.09768
5:100643139:A:G	44	88.6	0.71	0.01961
5:100643224:G:C	48	97.9	0.96	0.474
5:100643361:T:C	50	100	1	0.02433
5:100643536:G:A	50	100	0.98	0.04012
5:100644188:G:A	50	100	0.98	0.01362
5:100644623:G:C	50	98	0.96	0.3682
5:100644693:C:T	50	100	0.97	0.03486
5:100644723:T:C	50	96	0.9	0.04303
5:100644979:G:C	50	98	0.94	0.2567
5:100644996:A:G	50	100	0.88	0.04321
5:100645152:G:A	50	100	0.92	0.02233
5:100645361:A:G	50	100	0.96	0.1313
5:100645420:T:G	50	98	0.93	0.04375
5:100645738:T:C	50	100	0.88	0.02941
5:100646097:T:G	50	100	0.98	0.2758
5:100646116:A:G	50	100	0.98	0.05265
5:100646154:A:C	50	100	0.97	0.06082
5:100646222:C:G	50	100	0.96	0.06082
5:100646588:T:C	50	100	0.98	0.3081
5:100646711:T:C	50	100	0.81	0.01961
5:100646851:A:G	50	100	0.97	0.05265
5:100646889:C:T	50	100	0.99	0.3041
5:100647070:A:G	50	100	0.99	0.4862
5:100647436:G:A	50	100	0.98	0.06645
5:100647574:T:C	50	100	0.99	0.4337
5:100647644:T:C	50	100	1	0.0325
5:100648303:C:A	50	100	0.99	0.06645
5:100648313:C:T	50	100	1	0.01906
5:100648636:C:T	50	100	1	0.4864
5:100649959:G:A	50	100	0.98	0.05265
5:100650002:A:G	50	100	0.99	0.06645
5:100650264:T:C	50	100	1	0.3125
5:100650449:C:T	50	98	0.99	0.476
5:100650628:T:C	50	100	0.99	0.4345
5:100650833:T:C	50	100	0.99	0.3613
5:100650988:A:G	50	100	0.98	0.05265
5:100651291:G:A	50	100	1	0.01216
5:100651409:C:T	50	100	0.98	0.05265
5:100651452:G:A	50	100	0.99	0.3613
5:100652038:C:T	50	98	0.99	0.06645
5:100652200:G:A	50	100	1	0.4864
5:100653053:T:C	50	100	0.93	0.01834
5:100653062:T:G	50	100	0.99	0.06645
5:100653159:A:G	50	100	0.99	0.06645
5:100653173:T:C	50	100	1	0.4862
5:100653386:G:A	50	100	0.98	0.0532
5:100653531:A:G	50	100	1	0.01924
5:100653534:G:A	50	100	0.99	0.06645
5:100654191:T:G	50	100	1	0.4346
5:100654262:A:C	50	100	1	0.486
5:100654272:A:T	50	96	1	0.04139
5:100654691:T:C	50	100	1	0.486
5:100655689:T:C	50	100	1	0.04121
5:100655704:A:C	50	100	1	0.03304
5:100655705:C:T	50	100	0.98	0.05265
5:100655851:C:T	50	98	0.96	0.2208
5:100656123:G:A	50	98	0.98	0.3308
5:100656192:C:T	50	100	0.99	0.04121
5:100656261:T:G	50	98	0.97	0.01216
5:100656407:T:C	50	100	1	0.1518
5:100656408:G:A	50	100	1	0.474
5:100656643:A:C	50	100	0.99	0.4731
5:100656776:G:A	50	100	1	0.3742
5:100657049:C:G	49	98	1	0.04176
5:100657092:C:T	50	100	1	0.4279
5:100657151:C:G	50	100	1	0.4733
5:100657155:C:G	50	100	1	0.4733
5:100657446:C:T	50	100	1	0.01906
5:100657665:G:A	50	100	1	0.01924
5:100657752:C:T	50	98	1	0.04139
5:100657799:T:A	50	100	0.98	0.01979
5:100657816:C:G	50	100	1	0.01216
5:100657838:A:G	50	98	0.95	0.01144
5:100658165:T:A	50	100	1	0.01906
5:100658250:G:C	50	98	1	0.3745
5:100658445:T:C	50	100	1	0.01906
5:100658676:C:T	50	98	0.98	0.2204
5:100658852:A:G	50	100	0.97	0.01961
5:100659245:G:A	50	100	1	0.01906
5:100659821:A:G	50	100	1	0.2184
5:100659996:C:T	50	100	1	0.2985
5:100660080:G:A	50	100	1	0.3744
5:100660615:C:A	50	100	1	0.4288
5:100660795:A:G	50	98	1	0.04139
5:100660981:G:T	50	100	0.98	0.05265
5:100661608:C:G	50	100	1	0.01253
5:100662147:T:A	50	100	1	0.3744
5:100662647:G:C	50	98	0.99	0.02524
5:100662732:T:C	50	100	1	0.01216
5:100662988:T:G	50	100	1	0.2772
5:100663754:C:T	50	100	1	0.1512
5:100664623:G:C	50	100	1	0.3751
5:100664641:G:A	50	100	0.96	0.02052
5:100664810:A:G	50	98	1	0.1972
5:100665721:A:T	50	100	1	0.01253
5:100665793:C:T	50	100	1	0.4281
5:100666044:T:C	50	100	1	0.2987
5:100666262:G:A	50	100	1	0.2977
5:100666582:A:G	50	100	1	0.01906
5:100666647:C:A	50	100	1	0.4296
5:100666946:G:C	50	100	0.99	0.06645
5:100667970:G:C	50	100	1	0.09786
5:100668101:T:C	50	100	1	0.01906
5:100668155:G:C	50	100	1	0.4296
5:100669016:A:G	50	100	1	0.01961
5:100669199:T:C	50	98	1	0.04121
5:100669511:G:C	50	100	1	0.3753
5:100669617:C:T	50	100	0.98	0.3751
5:100670376:T:G	50	100	1	0.06699
5:100670659:C:T	50	100	1	0.4724
5:100670929:T:C	50	100	1	0.09749
5:100671308:C:T	50	100	1	0.01906
5:100671388:A:G	50	100	1	0.01906
5:100672067:G:T	50	100	1	0.01906
5:100672311:C:T	50	100	1	0.01906
5:100672632:T:A	50	100	0.98	0.05283
5:100672865:G:A	50	100	0.99	0.3758
5:100672951:T:C	50	100	0.99	0.01906
5:100673238:G:A	50	100	0.98	0.05301
5:100673302:G:A	50	100	1	0.01888
5:100673477:G:C	50	100	0.98	0.07062
5:100673793:C:G	50	100	1	0.09749
5:100674241:T:C	50	100	1	0.01979
5:100675178:A:T	50	100	0.98	0.4032
5:100675197:G:A	50	100	1	0.06282
5:100675273:A:G	50	100	0.99	0.4477
5:100675317:G:A	50	100	1	0.01344
5:100675596:T:C	23	78.3	0.97	0.2353
5:100675601:A:G	30	90	0.82	0.1089
5:100675844:T:C	50	100	1	0.01489
5:100676626:T:A	50	100	0.97	0.05265
5:100676627:A:T	50	100	0.97	0.05265
5:100679202:G:A	50	100	1	0.01779
5:100679231:G:A	50	100	1	0.0187
5:100679368:T:A	50	100	1	0.0187
5:100680043:T:C	50	100	1	0.4639
5:100680143:T:C	50	98	1	0.445
5:100680804:C:T	50	100	1	0.02451
5:100681116:C:A	50	100	0.84	0.01725
5:100682539:G:A	49	100	1	0.063
5:100683684:G:A	50	100	1	0.4628
5:100683909:G:A	50	100	1	0.063
5:100684225:G:A	50	100	0.82	0.03086
5:100684291:C:T	50	96	0.92	0.01943
5:100684418:G:A	50	98	1	0.01888
5:100684721:C:A	50	100	0.96	0.0187
5:100684756:A:G	50	100	1	0.463
5:100684838:T:C	50	98	1	0.03849
5:100685170:A:G	50	98	0.83	0.02052
5:100685341:C:A	50	86	0.83	0.1107
5:100685732:A:T	50	100	1	0.4628
5:100686161:T:C	50	100	0.84	0.01707
5:100686207:A:C	50	100	0.98	0.01107
5:100686397:C:A	50	100	1	0.4615
5:100686574:T:C	50	100	1	0.466
5:100686746:G:C	50	98	1	0.06318
5:100687969:C:T	50	100	1	0.463
5:100687994:T:C	50	100	1	0.4628
5:100688081:C:T	50	98	1	0.06318
5:100688250:G:A	50	96	1	0.03558
5:100688314:T:G	50	100	0.96	0.01707
5:100688466:T:C	50	98	1	0.463
5:100688509:G:A	50	98	1	0.4789
5:100688723:C:T	50	100	0.72	0.01325
5:100688817:G:A	50	100	1	0.0187
5:100688863:A:G	50	96	1	0.4635
5:100688870:A:C	50	98	1	0.4619
5:100688928:G:A	50	100	1	0.01852
5:100689000:C:A	50	98	1	0.06318
5:100689135:C:T	50	100	1	0.4083
5:100689137:G:A	50	98	1	0.06318
5:100689170:C:T	50	100	1	0.4085
5:100689178:C:G	50	98	1	0.4675
5:100689213:G:A	50	96	1	0.03359
5:100689364:T:C	50	100	1	0.4619
5:100689482:G:A	50	100	1	0.4662
5:100689948:C:T	50	100	0.99	0.1494
5:100689994:C:G	50	100	0.98	0.4081
5:100690418:C:T	50	100	1	0.02578
5:100690717:A:T	50	100	1	0.01852
5:100691265:A:C	50	100	1	0.4985
5:100691357:T:A	50	100	1	0.01344
5:100691539:G:A	50	100	1	0.4967
5:100692446:T:G	50	100	1	0.467
5:100692533:T:C	50	100	1	0.4136
5:100692696:C:T	50	100	1	0.02542
5:100692840:T:C	50	96	1	0.03849
5:100692899:G:A	50	100	1	0.0187
5:100692917:G:A	50	96	1	0.0354
5:100693287:A:T	50	100	1	0.4664
5:100693413:G:T	50	100	0.98	0.03468
5:100693516:A:T	50	100	1	0.4664
5:100693833:C:T	50	100	1	0.01852
5:100693916:C:T	50	98	1	0.02814
5:100694347:C:G	50	100	0.99	0.05138
5:100694370:G:A	50	100	1	0.4664
5:100694728:A:G	50	100	1	0.02487
5:100694753:C:T	50	100	0.99	0.0512
5:100694820:A:T	50	100	1	0.4967
5:100694950:T:G	50	100	1	0.4664
5:100695180:A:T	50	100	1	0.4138
5:100695213:C:T	50	100	1	0.4664
5:100695410:G:T	50	100	1	0.01852
5:100695494:G:A	50	100	1	0.4664
5:100695576:C:A	50	100	0.95	0.04049
5:100695640:C:G	50	98	1	0.03849
5:100695940:G:A	50	100	1	0.4662
5:100696053:C:G	50	100	1	0.03849
5:100696459:T:C	50	100	1	0.02233
5:100696631:T:C	50	100	1	0.4664
5:100697230:G:C	50	100	1	0.4653
5:100697481:G:A	50	100	0.96	0.1512
5:100697526:G:A	50	98	0.97	0.01253
5:100697538:T:C	50	100	1	0.0187
5:100697681:G:A	50	98	1	0.03849
5:100697818:C:T	50	100	1	0.4497
5:100698508:A:G	50	98	1	0.03849
5:100698675:C:T	50	100	1	0.01888
5:100698953:T:G	50	100	1	0.03831
5:100699531:T:C	48	97.9	0.76	0.03086
5:100699546:A:C	50	98	1	0.03831
5:100699612:A:T	50	100	1	0.4521
5:100699736:A:G	50	100	0.98	0.01398
5:100700299:A:G	50	100	1	0.4145
5:100700467:A:G	50	100	1	0.02542
5:100700579:A:G	50	100	1	0.03177
5:100700608:T:C	50	100	1	0.02832
5:100700797:A:G	50	100	1	0.02832
5:100700892:T:G	50	100	1	0.4147
5:100701198:T:C	50	100	1	0.03177
5:100701310:C:T	50	100	1	0.01888
5:100701719:A:G	50	100	1	0.4147
5:100701773:A:G	50	100	1	0.02832
5:100701790:A:G	50	98	1	0.03831
5:100702530:G:C	50	100	1	0.4145
5:100702718:A:G	50	100	1	0.4911
5:100702936:C:T	50	100	0.99	0.03195
5:100703140:G:A	50	100	1	0.03831
5:100703309:G:C	50	100	0.96	0.01707
5:100703324:C:T	50	100	1	0.02596
5:100703400:A:T	50	100	1	0.01888
5:100703491:C:G	50	100	1	0.4419
5:100703574:T:C	50	100	1	0.4147
5:100703605:C:T	50	100	0.93	0.01561
5:100704241:T:A	50	100	1	0.1481
5:100704254:C:T	50	100	1	0.4123
5:100704404:A:G	50	98	0.76	0.02723
5:100704463:A:G	50	100	1	0.4145
5:100704497:A:G	50	100	1	0.03831
5:100704774:C:T	50	100	1	0.4121
5:100704785:G:A	50	100	1	0.4143
5:100704796:T:A	50	100	1	0.4145
5:100704797:G:A	50	100	1	0.4145
5:100704817:T:A	50	100	1	0.4149
5:100705132:G:A	50	100	1	0.01906
5:100705146:T:C	50	100	1	0.02832
5:100705208:G:A	50	100	1	0.4145
5:100705247:C:T	50	100	1	0.02941
5:100705286:C:T	50	100	1	0.02832
5:100705345:C:T	50	100	0.99	0.4121
5:100705382:G:A	50	100	1	0.4145
5:100705493:A:G	50	100	0.95	0.04466
5:100705621:T:C	50	100	1	0.4891
5:100705799:C:T	50	100	1	0.4426
5:100705958:A:G	50	100	0.99	0.4123
5:100706043:G:A	50	100	1	0.02832
5:100706054:T:C	50	100	1	0.4143
5:100706117:T:C	50	100	1	0.4428
5:100706252:G:T	50	100	0.98	0.01888
5:100706495:C:T	50	100	1	0.02832
5:100706713:T:C	50	100	1	0.02832
5:100707062:T:C	50	100	1	0.02832
5:100707074:T:C	50	100	0.99	0.4145
5:100707425:G:A	50	100	0.99	0.01888
5:100707809:G:A	50	100	1	0.4141
5:100709348:C:T	50	100	1	0.4893
5:100709658:G:C	50	98	1	0.4717
5:100709754:T:C	50	100	1	0.4996
5:100710114:G:A	50	100	1	0.4889
5:100710371:T:C	50	100	1	0.4806
5:100710399:T:C	50	100	1	0.4806
5:100710431:T:G	50	100	0.89	0.01507
5:100711006:A:G	50	100	1	0.4911
5:100711039:T:C	50	100	0.87	0.02977
5:100711129:C:T	50	100	1	0.4824
5:100711309:A:T	50	100	1	0.03885
5:100711492:T:C	50	100	0.99	0.01289
5:100711505:T:C	50	100	0.99	0.02832
5:100711842:T:C	50	100	0.96	0.04484
5:100712573:G:T	50	100	0.99	0.4096
5:100713156:C:T	50	98	0.98	0.0886
5:100713187:A:G	50	100	1	0.01888
5:100713867:A:G	50	100	0.98	0.2516
5:100715372:T:G	50	100	1	0.02778
5:100716198:T:A	50	100	1	0.01307
5:100716812:T:A	50	100	1	0.02542
5:100717340:G:A	50	100	0.99	0.4729
5:100717947:C:T	50	100	0.99	0.2391
5:100718322:C:T	50	98	0.97	0.1407
5:100718554:T:A	50	100	0.97	0.14
5:100718863:T:C	50	100	1	0.01235
5:100719202:T:G	50	100	0.82	0.01943
5:100719519:C:T	46	100	0.98	0.466
5:100719615:C:T	50	100	1	0.01816
5:100719667:T:G	50	100	1	0.01307
5:100720092:A:G	50	100	1	0.01816
5:100720786:C:T	50	100	1	0.06481
5:100720981:A:G	50	100	0.96	0.03032
5:100721338:T:C	50	100	0.98	0.2177
5:100721410:G:T	50	100	1	0.4379
5:100721503:A:T	50	100	1	0.2611
5:100722139:T:G	50	100	1	0.4381
5:100722246:G:A	50	100	1	0.2351
5:100722372:T:C	50	100	1	0.01598
5:100722539:A:G	50	100	1	0.161
5:100722835:A:G	50	100	1	0.01834
5:100723802:A:G	50	100	1	0.2351
5:100724446:G:A	50	94	1	0.4737
5:100724709:C:G	50	100	1	0.4739
5:100724804:A:G	50	100	1	0.03232
5:100725141:T:G	50	100	0.82	0.02015
5:100725353:A:G	50	100	1	0.2627
5:100725829:C:A	50	100	1	0.01834
5:100725927:T:A	50	100	1	0.01816
5:100726251:T:C	50	100	1	0.2355
5:100726387:C:T	50	100	1	0.01507
5:100726424:A:T	50	100	1	0.1387
5:100726979:T:C	50	100	1	0.01924
5:100727001:C:T	50	100	1	0.03232
5:100727034:T:A	50	100	1	0.4922
5:100727090:A:G	50	100	1	0.199
5:100727126:T:C	50	100	1	0.01924
5:100727127:G:T	50	100	0.95	0.01543
5:100727155:T:C	50	100	1	0.01924
5:100727335:G:A	50	100	1	0.2662
5:100727540:T:A	50	100	1	0.06409
5:100728229:A:G	50	100	1	0.01816
5:100728384:T:C	50	100	0.99	0.01924
5:100728759:A:T	48	100	1	0.0158
5:100728903:A:G	50	100	1	0.01816
5:100729101:T:C	50	100	1	0.2482
5:100729181:C:T	50	100	1	0.01906
5:100729458:C:A	50	100	1	0.03613
5:100729614:C:T	50	100	1	0.2349
5:100729918:T:G	50	100	1	0.02033
5:100730010:A:G	50	100	1	0.2349
5:100730369:A:G	50	100	0.98	0.03068
5:100730480:T:C	50	100	1	0.01816
5:100730749:T:A	50	100	1	0.4423
5:100731473:A:G	50	100	0.99	0.01634
5:100731575:T:C	50	100	1	0.01906
5:100731686:A:G	50	100	1	0.01053
5:100731833:T:C	50	100	1	0.03086
5:100731968:A:G	50	100	0.94	0.03214
5:100732258:T:C	50	100	1	0.03068
5:100732364:G:A	50	100	1	0.4775
5:100732567:G:A	50	100	1	0.01797
5:100732715:C:T	50	100	1	0.1601
5:100732771:A:G	50	100	1	0.4424
5:100733170:G:A	50	100	1	0.01053
5:100733171:C:T	50	100	1	0.4426
5:100733440:C:T	50	96	1	0.4406
5:100733542:A:G	50	100	1	0.01053
5:100733761:A:G	50	100	1	0.01507
5:100734148:A:C	50	100	0.92	0.03159
5:100734411:G:T	50	100	0.98	0.08987
5:100734427:A:C	50	100	1	0.1992
5:100734621:G:A	50	100	1	0.01779
5:100735270:T:C	50	98	1	0.1618
5:100735755:G:T	50	100	1	0.1601
5:100735775:C:A	50	100	0.99	0.01634
5:100735892:A:C	50	98	1	0.4432
5:100735904:T:G	50	100	0.99	0.01779
5:100735958:T:G	50	100	1	0.0305
5:100736090:A:G	50	100	1	0.4791
5:100736346:G:A	49	100	1	0.4434
5:100736415:A:G	50	100	0.99	0.2349
5:100736512:G:A	50	100	1	0.01779
5:100736575:A:G	50	100	0.99	0.2344
5:100736700:A:G	50	100	1	0.03613
5:100737222:C:A	50	100	0.99	0.2135
5:100737305:C:G	49	98	0.99	0.4862
5:100737382:C:G	50	100	1	0.4423
5:100738444:G:A	50	100	1	0.4913
5:100738720:T:C	50	100	1	0.4958
5:100738721:G:A	50	100	1	0.4913
5:100738749:C:T	50	100	0.99	0.05701
5:100738771:T:C	50	100	1	0.1625
5:100739067:T:A	50	100	1	0.4955
5:100739094:A:T	50	100	1	0.03431
5:100739114:T:A	50	100	1	0.03431
5:100740147:C:A	50	100	1	0.01434
5:100740428:A:G	50	100	1	0.03413
5:100740554:C:G	50	100	1	0.03413
5:100741462:C:T	50	98	1	0.4962
5:100741486:C:T	50	98	1	0.4962
5:100741496:T:C	50	98	1	0.2012
5:100741683:G:C	50	100	1	0.01434
5:100741851:T:A	50	100	0.98	0.01652
5:100742062:C:T	50	100	1	0.209
5:100742073:A:G	50	100	1	0.4966
5:100742189:A:C	50	100	1	0.03413
5:100742278:G:C	50	100	0.98	0.01434
5:100742423:A:G	50	100	1	0.02415
5:100742521:T:A	50	100	0.99	0.2286
5:100742545:A:G	50	98	1	0.2295
5:100742719:T:C	50	100	1	0.0285
5:100743041:G:A	50	100	1	0.02378
5:100743099:G:A	50	100	0.99	0.02052
5:100743544:C:T	50	100	1	0.01924
5:100743825:T:A	50	100	1	0.03595
5:100743980:C:T	50	100	1	0.02415
5:100744056:G:T	50	100	1	0.03232
5:100744157:G:A	50	100	1	0.03413
5:100744198:C:T	50	100	1	0.01434
5:100744219:C:G	50	100	1	0.01924
5:100744780:T:A	50	100	1	0.4477
5:100744921:G:C	50	100	0.97	0.04067
5:100745032:G:A	50	100	1	0.03413
5:100745502:T:C	50	100	1	0.02887
5:100746278:A:T	50	100	1	0.01943
5:100746529:G:A	50	100	1	0.2367
5:100746651:C:T	50	100	1	0.4468
5:100747127:C:T	50	100	0.99	0.2019
5:100747327:T:C	50	100	0.98	0.2747
5:100747604:C:A	50	100	1	0.02505
5:100747698:T:C	50	100	0.96	0.1912
5:100747770:A:T	50	100	0.98	0.4995
5:100747802:C:T	50	100	0.99	0.01144
5:100747822:C:T	50	100	0.98	0.4985
5:100748530:A:G	50	100	0.88	0.1144
5:100748549:A:G	50	98	0.96	0.06463
5:100749017:C:T	50	96	0.91	0.1574
5:100749103:C:T	50	100	0.97	0.04357
5:100749174:C:T	50	94	0.96	0.2322
5:100749932:C:G	50	100	0.93	0.01852
5:100750070:A:G	50	100	0.97	0.0719
5:100750111:C:T	50	100	0.95	0.0187
5:100750307:C:G	50	98	0.94	0.04303
5:100750535:C:G	50	100	0.89	0.01888
5:100750707:G:A	50	98	0.96	0.04357
5:100751195:A:G	50	100	0.96	0.04194
5:100751344:A:G	50	100	0.89	0.03522
5:100751942:A:G	50	100	1	0.0118
5:100752055:C:T	50	100	0.99	0.0138
5:100752201:C:T	50	100	0.95	0.07135
5:100752588:C:T	50	98	0.93	0.48
5:100752764:T:C	50	100	0.92	0.04121
5:100753005:A:C	50	100	0.96	0.01852
5:100753150:G:C	50	96	1	0.02142
5:100753319:T:C	50	100	0.98	0.03195
5:100753590:G:A	50	98	0.96	0.4671
5:100753737:C:T	50	98	0.97	0.4973
5:100754198:T:C	50	98	0.99	0.1877
5:100754259:T:C	50	100	1	0.01834
5:100755172:G:T	50	100	0.99	0.04503
5:100755181:C:T	50	98	0.99	0.4301
5:100755230:C:T	50	100	1	0.1416
5:100755452:G:A	50	100	0.99	0.1692
5:100755524:C:T	50	100	1	0.01834
5:100755557:C:G	50	100	1	0.02669
5:100755926:A:G	50	100	0.98	0.05973
5:100755940:A:T	50	100	1	0.01834
5:100756380:G:A	50	98	1	0.4296
5:100756495:T:G	50	100	1	0.01688
5:100756736:C:T	50	100	0.99	0.02723
5:100757795:G:A	50	100	0.99	0.2039
5:100757840:C:A	50	100	0.99	0.1688
5:100757847:C:T	50	100	0.99	0.1683
5:100757971:A:G	50	100	1	0.01834
5:100758172:A:T	50	98	1	0.04884
5:100758191:G:C	50	100	1	0.02687
5:100758506:C:T	50	100	0.99	0.2039
5:100758599:T:A	50	100	0.93	0.03504
5:100758894:T:C	50	100	1	0.04303
5:100759593:T:G	50	100	0.99	0.1696
5:100759706:A:G	50	100	1	0.04593
5:100760935:A:G	50	100	1	0.3798
5:100761026:T:C	50	100	1	0.0187
5:100761445:G:A	50	100	0.99	0.02033
5:100761516:T:C	50	100	0.96	0.01144
5:100761825:T:C	50	100	1	0.01779
5:100762220:A:G	50	100	1	0.0187
5:100762364:C:T	50	100	1	0.1383
5:100762552:T:G	50	100	1	0.01779
5:100762684:T:C	49	100	1	0.02015
5:100762855:G:A	50	100	1	0.04593
5:100763353:G:C	50	100	1	0.4292
5:100763439:C:T	50	98	1	0.05755
5:100764160:G:A	50	100	1	0.0216
5:100764453:T:C	50	100	1	0.4911
5:100764497:A:G	50	100	1	0.4288
5:100764798:A:G	50	100	1	0.4288
5:100765336:T:A	50	98	1	0.0118
5:100765338:A:G	50	100	1	0.4288
5:100765441:C:T	50	100	1	0.4288
5:100765475:G:A	50	100	1	0.01761
5:100766270:C:T	50	100	1	0.4909
5:100766322:G:A	50	100	1	0.06009
5:100766521:A:G	50	100	1	0.2055
5:100766885:G:C	50	100	1	0.0354
5:100766944:A:T	50	100	1	0.4288
5:100767058:A:C	50	98	1	0.3909
5:100767564:C:A	50	100	0.98	0.01144
5:100767584:C:A	50	100	1	0.1701
5:100767654:A:G	50	100	1	0.4285
5:100767679:T:C	50	100	1	0.3907
5:100768052:T:A	49	98	0.96	0.04593
5:100768277:A:G	50	100	1	0.3905
5:100768533:T:A	50	100	1	0.04593
5:100768793:A:G	50	98	1	0.01888
5:100768887:G:T	50	100	1	0.4285
5:100768958:A:G	50	100	1	0.1699
5:100768964:A:G	50	100	1	0.4285
5:100769047:T:A	50	100	1	0.01761
5:100769264:T:G	50	96	0.97	0.2752
5:100769360:C:G	50	100	1	0.02415
5:100769451:G:A	50	100	1	0.04593
5:100769734:G:A	50	100	1	0.06009
5:100769811:C:T	50	100	1	0.1376
5:100769834:T:C	50	100	1	0.1518
5:100769876:T:C	50	100	1	0.4285
5:100769905:A:G	50	98	1	0.1385
5:100770383:T:C	49	98	1	0.1385
5:100770430:A:G	49	100	1	0.08097
5:100770465:C:T	50	100	1	0.04593
5:100770505:G:A	50	100	0.92	0.0325
5:100770898:A:T	50	100	1	0.3905
5:100771329:C:G	50	100	1	0.01688
5:100771474:C:T	50	100	1	0.4909
5:100771696:A:G	50	98	0.93	0.01616
5:100772058:G:A	50	100	1	0.03558
5:100772334:C:G	50	100	1	0.1696
5:100772498:A:G	50	100	1	0.01761
5:100772535:C:T	50	100	1	0.1696
5:100772902:C:T	50	100	1	0.05919
5:100772929:A:G	50	100	0.98	0.01344
5:100773128:T:C	50	100	1	0.04575
5:100773152:A:T	50	100	0.87	0.01507
5:100773556:C:T	50	100	1	0.2184
5:100773708:C:A	50	100	1	0.04557
5:100773920:C:T	50	100	1	0.1287
5:100774012:A:C	50	100	1	0.02433
5:100774061:G:A	50	98	1	0.01235
5:100774179:C:T	50	100	1	0.4916
5:100774276:G:C	50	100	1	0.01235
5:100774545:T:C	50	100	0.98	0.02378
5:100774670:C:T	50	100	1	0.4034
5:100774742:T:C	50	100	1	0.02124
5:100775010:G:A	50	100	1	0.1387
5:100775408:G:A	50	98	1	0.02324
5:100775834:G:A	50	100	1	0.1389
5:100775968:C:G	50	100	1	0.4918
5:100776378:G:A	50	100	1	0.4036
5:100776460:A:C	50	100	0.99	0.4036
5:100776807:G:A	50	100	1	0.2182
5:100776932:A:C	50	100	1	0.4038
5:100777367:T:C	50	100	0.99	0.02324
5:100777456:T:C	50	100	1	0.1391
5:100777711:C:G	50	100	0.99	0.03322
5:100778381:G:A	50	100	0.99	0.01761
5:100778411:C:A	50	100	1	0.1852
5:100778646:C:A	50	100	0.98	0.02251
5:100779008:C:T	50	100	1	0.1852
5:100779867:C:T	50	100	1	0.1387
5:100780450:C:T	50	100	1	0.1389
5:100780815:G:A	50	100	0.99	0.02324
5:100781555:C:A	50	100	1	0.1387
5:100781660:G:C	48	100	1	0.3972
5:100782004:T:C	50	100	1	0.04829
5:100782050:C:T	50	100	1	0.04811
5:100782534:A:T	50	100	1	0.01053
5:100782875:T:G	50	100	0.99	0.01761
5:100783154:C:T	50	100	1	0.1387
5:100783505:C:A	50	100	1	0.3971
5:100783529:C:T	50	100	1	0.3971
5:100783659:G:T	50	100	1	0.1612
5:100783993:C:A	50	100	1	0.1387
5:100783995:C:A	50	100	1	0.01325
5:100784160:C:T	50	100	1	0.3967
5:100784177:T:C	50	100	1	0.2113
5:100784213:G:A	50	100	1	0.04884
5:100784225:G:A	50	100	0.99	0.04593
5:100784563:G:A	50	100	1	0.2115
5:100784846:G:A	50	100	1	0.3974
5:100785169:T:C	46	100	0.98	0.1797
5:100785367:G:A	50	98	1	0.185
5:100785379:G:C	50	98	0.87	0.07008
5:100785465:T:C	50	100	0.99	0.4207
5:100785474:A:G	50	100	1	0.02687
5:100785726:C:T	50	100	0.94	0.01452
5:100785740:T:C	50	94	1	0.4897
5:100785743:C:T	49	95.9	0.99	0.4902
5:100785818:G:A	47	89.4	0.68	0.07153
5:100785874:G:A	50	100	0.99	0.161
5:100785925:A:G	50	100	0.99	0.4201
5:100786177:A:G	49	100	1	0.06808
5:100787029:T:A	50	100	0.97	0.04702
5:100787162:G:T	50	100	0.99	0.1625
5:100787399:T:C	50	100	1	0.02651
5:100787438:G:C	50	100	0.99	0.01979
5:100787640:G:A	50	100	1	0.02142
5:100788020:T:C	50	100	0.99	0.4205
5:100788197:G:A	50	100	1	0.02651
5:100788550:T:C	50	100	1	0.1387
5:100789180:T:A	50	98	0.99	0.3925
5:100789208:A:G	50	100	1	0.1861
5:100789415:A:G	50	98	0.93	0.01271
5:100789504:A:G	50	100	0.94	0.01253
5:100789954:G:A	50	100	1	0.1387
5:100790027:C:G	50	100	1	0.01017
5:100790272:A:C	50	100	1	0.02741
5:100790515:G:T	50	100	1	0.419
5:100791543:T:C	49	100	0.99	0.49
5:100791663:G:A	50	100	1	0.01779
5:100791889:A:G	50	100	1	0.01271
5:100792200:T:C	50	100	0.97	0.02342
5:100792498:A:G	50	100	1	0.2079
5:100792607:C:T	50	100	1	0.2211
5:100792901:T:C	50	100	0.99	0.4306
5:100793108:C:T	50	100	1	0.1362
5:100793209:T:C	50	100	0.99	0.4305
5:100793474:A:G	50	100	1	0.06972
5:100793866:G:A	50	100	1	0.1385
5:100793895:A:T	50	100	1	0.1385
5:100794031:T:C	50	98	0.94	0.01235
5:100794064:T:C	50	100	1	0.02741
5:100794130:C:T	50	100	1	0.2676
5:100794325:G:A	50	100	1	0.1618
5:100794623:G:A	50	96	0.95	0.01071
5:100794682:C:T	50	100	1	0.01017
5:100794746:A:G	50	100	1	0.02741
5:100795410:A:G	50	100	0.93	0.1607
5:100795532:T:C	50	100	1	0.1385
5:100795622:G:A	50	100	1	0.01289
5:100795671:T:C	50	100	1	0.07026
5:100795726:T:C	50	100	1	0.01779
5:100795980:C:T	50	100	1	0.1619
5:100796246:T:A	50	100	0.93	0.01543
5:100796379:C:T	50	100	1	0.1609
5:100796434:A:T	50	100	1	0.221
5:100796486:G:T	50	100	1	0.221
5:100796873:C:G	50	100	0.98	0.07988
5:100796956:A:G	50	100	0.99	0.2683
5:100797032:C:A	50	100	1	0.01779
5:100797033:A:G	50	100	1	0.01779
5:100797221:T:C	50	100	1	0.1609
5:100797497:A:G	50	100	1	0.01489
5:100797564:A:G	50	100	0.99	0.4306
5:100797668:C:T	50	100	1	0.1385
5:100798123:T:C	50	100	1	0.07988
5:100798607:G:A	50	100	1	0.1621
5:100799405:A:G	50	100	1	0.1385
5:100799800:G:C	50	98	0.98	0.1523
5:100799840:T:G	50	100	0.97	0.03922
5:100799868:G:A	50	100	1	0.2084
5:100799870:G:A	50	100	1	0.4755
5:100800050:A:G	50	100	1	0.0699
5:100800125:A:G	50	100	1	0.01779
5:100800161:G:C	50	98	1	0.2202
5:100800541:G:T	50	100	1	0.2197
5:100800674:G:A	50	100	1	0.2199
5:100800848:T:C	50	100	1	0.01779
5:100801085:T:A	50	100	1	0.2084
5:100801385:A:T	50	100	1	0.01307
5:100801556:G:C	50	100	1	0.01779
5:100801867:C:T	50	100	1	0.1385
5:100802651:G:A	50	100	1	0.01017
5:100802994:A:G	50	100	1	0.1385
5:100803358:A:G	50	100	1	0.1385
5:100803566:T:C	50	100	0.99	0.07389
5:100803783:C:T	50	100	1	0.1385
5:100803806:A:G	50	100	0.98	0.4882
5:100804032:T:C	50	100	1	0.1385
5:100804114:T:G	50	100	1	0.04666
5:100804169:A:G	50	100	0.98	0.02959
5:100804613:A:G	50	98	0.88	0.01362
5:100804690:A:T	50	100	0.97	0.04666
5:100804756:A:G	50	100	0.76	0.01743
5:100805670:A:T	50	98	0.99	0.4966
5:100806729:G:T	50	96	0.84	0.07153
5:100806819:G:C	50	100	0.99	0.03232
5:100806922:A:G	50	100	1	0.01761
5:100807380:G:C	50	100	0.99	0.2424
5:100808145:C:T	50	98	0.94	0.03232
5:100808616:T:G	50	98	1	0.183
5:100809285:T:C	50	98	0.99	0.279
5:100809316:G:A	50	100	1	0.2407
5:100809599:T:C	50	100	0.93	0.01307
5:100809662:T:C	50	98	1	0.01452
5:100809684:A:C	50	100	1	0.4953
5:100810073:C:A	50	100	1	0.4953
5:100810150:T:A	50	100	1	0.01017
5:100810743:G:T	50	100	0.98	0.2182
5:100811028:T:C	50	100	0.87	0.01271
5:100811062:A:C	50	98	1	0.181
5:100811213:T:C	50	100	1	0.01525
5:100811505:A:G	50	100	0.99	0.2416
5:100811694:C:T	50	100	0.98	0.07861
5:100812466:C:A	50	98	1	0.02179
5:100812502:G:A	50	100	1	0.2411
5:100812758:G:T	50	100	1	0.4953
5:100813292:C:A	50	100	1	0.01816
5:100813579:C:T	50	100	1	0.2202
5:100813888:G:C	50	100	1	0.2407
5:100814131:A:G	50	100	1	0.4613
5:100814183:G:A	50	100	0.61	0.01126
5:100814461:G:A	50	100	1	0.2409
5:100814908:T:C	50	100	0.99	0.2293
5:100815175:T:C	50	100	0.91	0.01271
5:100815248:A:T	50	98	0.89	0.06917
5:100815828:T:G	50	100	0.95	0.01271
5:100816137:C:T	50	100	1	0.4953
5:100816226:A:G	50	100	1	0.219
5:100816966:A:G	49	100	0.98	0.2191
5:100817035:C:G	50	100	1	0.242
5:100818796:A:G	50	100	1	0.03413
5:100818988:A:C	50	100	1	0.2193
5:100819025:G:A	50	100	1	0.2418
5:100819163:T:C	50	100	1	0.02106
5:100819478:A:C	50	100	1	0.01761
5:100819575:C:A	50	100	1	0.2418
5:100819604:T:G	50	100	1	0.2418
5:100819609:C:T	50	100	1	0.03232
5:100819620:C:G	50	100	0.99	0.3057
5:100820305:A:G	50	100	1	0.2418
5:100820972:C:T	50	98	0.94	0.0167
5:100821656:C:T	50	100	0.99	0.4953
5:100821928:G:C	50	100	1	0.2418
5:100822560:G:A	50	100	1	0.2418
5:100822791:T:A	50	100	1	0.2211
5:100822895:A:G	50	100	1	0.2416
5:100823002:G:C	50	100	1	0.2489
5:100823164:A:C	50	84	0.94	0.4188
5:100823586:C:T	50	100	1	0.2407
5:100823750:G:A	50	100	1	0.219
5:100825188:T:C	50	100	0.93	0.01743
5:100826056:C:A	50	100	0.93	0.0118
5:100826613:C:A	50	100	1	0.4608
5:100826674:A:G	50	100	1	0.4978
5:100826882:G:A	50	100	0.94	0.01652
5:100826961:T:C	50	88	0.97	0.4933
5:100827047:A:G	50	100	0.99	0.2444
5:100828516:A:G	50	100	1	0.205
5:100829288:A:T	50	100	1	0.2055
5:100829413:T:C	50	100	1	0.4982
5:100829780:C:G	50	100	1	0.2413
5:100829830:C:G	50	98	1	0.1805
5:100829862:C:T	50	100	1	0.01761
5:100829938:C:T	50	100	1	0.2204
5:100830520:C:T	50	100	0.93	0.01634
5:100830577:T:A	50	100	1	0.2407
5:100830686:C:A	50	100	0.94	0.07879
5:100830718:C:G	50	100	0.95	0.07879
5:100831427:T:G	50	98	1	0.01797
5:100831804:T:A	50	100	1	0.2286
5:100832146:T:C	50	100	1	0.1629
5:100832261:T:C	50	100	1	0.1797
5:100832347:A:G	50	100	1	0.01761
5:100832362:T:C	50	100	0.99	0.4535
5:100832808:T:C	50	100	1	0.01761
5:100832826:C:T	50	100	1	0.04902
5:100833295:G:A	50	100	1	0.2411
5:100833393:G:T	50	100	1	0.2406
5:100834020:G:T	50	100	1	0.01271
5:100834106:T:C	50	100	0.93	0.0118
5:100835555:G:A	50	100	1	0.02215
5:100835754:C:A	50	100	1	0.01761
5:100836314:A:G	50	100	0.98	0.112
5:100836660:A:G	50	98	1	0.2389
5:100836731:T:A	50	100	1	0.03232
5:100836891:A:C	50	96	0.98	0.1756
5:100836922:C:T	50	100	0.99	0.1265
5:100837367:T:C	50	98	1	0.4626
5:100837553:A:G	50	100	1	0.2206
5:100837689:G:T	50	100	1	0.04902
5:100838037:A:G	50	100	1	0.1799
5:100838140:A:T	50	100	1	0.2415
5:100838531:G:T	50	100	0.99	0.01434
5:100838723:G:T	50	100	1	0.1801
5:100839283:T:C	50	100	1	0.1801
5:100840384:T:C	50	100	1	0.2415
5:100840552:T:G	50	100	1	0.01271
5:100840923:C:G	50	100	1	0.01271
5:100841408:G:T	50	100	0.98	0.4996
5:100841815:A:G	50	100	1	0.4653
5:100842229:A:G	50	100	1	0.179
5:100842696:G:A	50	100	1	0.2059
5:100842743:T:C	50	100	0.93	0.0118
5:100843415:C:G	50	100	1	0.2297
5:100844248:T:G	50	100	1	0.1801
5:100844568:C:G	50	100	1	0.0285
5:100845591:A:G	50	100	1	0.2426
5:100845650:T:C	50	100	1	0.2427
5:100845924:G:T	50	100	1	0.2426
5:100845990:T:C	50	100	1	0.2309
5:100846602:G:A	50	100	1	0.1806
5:100847027:A:G	50	100	1	0.01271
5:100847082:G:A	50	100	0.92	0.01888
5:100847495:C:G	50	100	1	0.2426
5:100847810:A:T	50	100	0.99	0.2053
5:100847855:G:C	50	100	1	0.2427
5:100848061:A:C	50	100	1	0.01761
5:100848250:A:T	50	100	1	0.4998
5:100848486:C:T	50	100	0.98	0.1182
5:100848765:A:T	50	98	1	0.01289
5:100848943:C:A	50	100	1	0.1806
5:100849396:G:A	50	100	1	0.01344
5:100849517:C:G	50	100	1	0.01452
5:100849592:C:T	50	96	1	0.01053
5:100849656:C:T	50	100	1	0.2429
5:100850041:A:C	50	100	1	0.2424
5:100850093:A:G	50	100	0.94	0.02741
5:100850404:A:G	50	100	1	0.2422
5:100850424:A:T	50	100	1	0.02288
5:100850990:C:A	50	100	0.93	0.01198
5:100851069:T:C	50	100	1	0.2057
5:100851498:T:C	50	100	1	0.2422
5:100851613:A:T	50	100	1	0.2204
5:100852119:T:C	50	94	0.98	0.06046
5:100852518:A:T	50	100	0.98	0.01761
5:100852912:G:T	50	100	1	0.2055
5:100853174:A:T	50	100	1	0.2204
5:100853196:C:T	50	100	0.93	0.0118
5:100853249:G:T	50	100	1	0.2427
5:100854011:A:G	49	91.8	0.88	0.2965
5:100854024:A:G	49	98	1	0.1803
5:100854312:G:T	50	100	1	0.01561
5:100854497:G:A	50	100	1	0.01797
5:100854797:G:C	50	100	1	0.01761
5:100855857:G:T	50	100	1	0.2431
5:100855890:G:T	50	100	1	0.2431
5:100857391:T:A	50	96	0.97	0.1587
5:100857392:A:T	50	100	0.99	0.2754
5:100857393:A:T	50	100	0.9	0.0138
5:100858128:G:T	50	100	1	0.2055
5:100858345:C:T	50	100	1	0.01761
5:100858437:C:A	50	100	1	0.01852
5:100858628:T:C	50	100	1	0.1803
5:100858813:C:G	50	100	1	0.1803
5:100858889:C:T	49	100	1	0.2306
5:100859840:C:G	50	100	1	0.4984
5:100859996:T:C	50	100	1	0.0236
5:100860067:A:C	50	100	1	0.01761
5:100860843:T:C	50	100	1	0.02251
5:100861445:T:G	50	100	0.97	0.1037
5:100861544:G:T	50	100	0.99	0.2436
5:100862269:A:G	50	100	1	0.01471
5:100862473:C:A	50	100	1	0.2429
5:100862647:C:T	49	100	1	0.02251
5:100863083:T:C	50	100	0.93	0.0118
5:100863259:T:C	50	98	1	0.4642
5:100863338:G:C	50	100	1	0.01761
5:100863358:C:T	50	100	1	0.01761
5:100863410:A:C	50	100	1	0.02251
5:100863597:C:A	50	100	0.94	0.01289
5:100864436:A:G	50	100	0.97	0.06245
5:100864593:A:G	50	94	1	0.1792
5:100864653:G:A	50	100	1	0.02251
5:100864940:T:A	50	100	1	0.179
5:100865206:T:C	50	98	0.99	0.4635
5:100865420:A:G	50	100	1	0.02288
5:100866005:T:A	50	100	0.86	0.0207
5:100866115:C:T	50	96	1	0.01053
5:100866906:G:A	50	100	1	0.01325
5:100867223:C:T	50	98	0.99	0.2195
5:100867352:C:T	50	98	0.97	0.08224
5:100867766:T:C	50	100	0.96	0.02088
5:100868112:T:C	50	100	1	0.01471
5:100868799:T:C	50	98	0.97	0.1207
5:100869528:G:T	50	100	0.97	0.01797
5:100870937:T:A	50	100	0.98	0.1886
5:100871642:C:A	50	96	0.91	0.07516
5:100871935:C:T	50	100	0.99	0.1783
5:100872260:G:A	50	100	0.97	0.01761
5:100872703:C:A	50	100	1	0.2507
5:100872750:T:C	50	100	1	0.2687
5:100872902:A:G	50	100	0.96	0.01271
5:100873080:C:T	50	100	0.99	0.4886
5:100873542:T:G	50	98	1	0.01035
5:100874934:A:G	50	100	1	0.2687
5:100874979:T:C	50	100	0.97	0.01761
5:100875122:T:C	50	98	0.99	0.2422
5:100875291:T:C	50	100	0.99	0.4524
5:100875480:T:C	50	98	0.98	0.03686
5:100876595:G:A	50	98	1	0.3061
5:100876757:T:G	50	100	0.68	0.01779
5:100876815:C:T	50	100	0.92	0.01416
5:100876970:A:G	50	100	0.94	0.03322
5:100877553:A:G	50	100	1	0.01761
5:100877688:G:A	50	100	0.96	0.0699
5:100877692:T:C	50	98	0.98	0.03686
5:100877853:A:G	50	100	0.98	0.163
5:100878913:G:A	50	100	1	0.2692
5:100879354:G:T	50	100	0.98	0.2048
5:100880091:C:G	50	100	1	0.01779
5:100880092:C:T	50	100	1	0.2705
5:100880125:T:C	50	100	0.99	0.0158
5:100880281:T:G	50	98	0.99	0.4985
5:100880724:G:A	50	100	0.99	0.0158
5:100880740:C:A	50	98	1	0.01053
5:100881129:G:C	50	100	0.99	0.01144
5:100881667:C:T	50	100	0.97	0.01235
5:100882121:A:G	50	100	1	0.1814
5:100882928:G:A	50	98	1	0.2692
5:100883425:G:A	50	100	0.97	0.01779
5:100884240:A:G	50	98	1	0.3139
5:100884530:C:T	50	100	1	0.1948
5:100885200:T:A	50	100	0.99	0.01452
5:100885342:T:C	50	98	1	0.1948
5:100885485:T:C	50	100	1	0.4971
5:100885550:T:C	50	100	0.97	0.01779
5:100885761:G:A	50	100	1	0.1814
5:100886639:A:G	50	100	1	0.1837
5:100888171:A:T	50	100	0.95	0.01507
5:100888303:G:C	50	100	0.88	0.0158
5:100888471:C:T	50	98	0.98	0.03214
5:100888893:T:C	50	100	1	0.02179
5:100889913:T:C	50	100	0.98	0.02977
5:100889921:T:C	50	98	1	0.2692
5:100890826:C:T	50	100	0.99	0.1816
5:100890965:C:T	49	100	1	0.2692
5:100891150:A:G	50	100	0.61	0.01053
5:100891975:A:G	50	98	1	0.01561
5:100892284:T:C	50	100	1	0.4985
5:100892709:G:C	50	100	1	0.4985
5:100892868:G:A	50	100	1	0.02796
5:100893180:A:G	50	98	0.99	0.1819
5:100893338:A:G	50	100	1	0.01107
5:100893874:A:C	50	100	1	0.01053
5:100894249:A:T	50	98	1	0.1823
5:100895206:A:G	50	100	0.94	0.01507
5:100896106:A:C	50	98	1	0.4682
5:100896277:G:A	50	98	1	0.4688
5:100896871:A:C	50	100	1	0.4987
5:100898258:A:C	50	100	0.98	0.07317
5:100898269:G:A	50	100	1	0.01797
5:100898586:A:G	50	100	0.99	0.03195
5:100898735:C:T	50	98	0.99	0.4688
5:100899517:T:C	50	98	1	0.1959
5:100899574:A:T	50	100	0.99	0.1816
5:100899865:C:A	50	100	0.99	0.1816
5:100899995:G:A	50	100	1	0.01289
5:100900513:A:G	50	100	1	0.01035
5:100901144:G:A	50	100	0.99	0.2845
5:100901152:G:T	50	98	1	0.01089
5:100901594:A:G	50	100	0.82	0.02251
5:100902360:C:T	50	100	0.96	0.02796
5:100902388:A:G	50	100	1	0.01053
5:100903089:A:T	50	100	1	0.01307
5:100903097:A:G	50	100	1	0.3172
5:100903475:C:T	50	100	1	0.01017
5:100903483:C:T	50	100	0.99	0.299
5:100903829:G:C	50	100	0.99	0.2988
5:100904297:A:G	50	100	0.99	0.3065
5:100905588:T:C	50	100	1	0.01053
5:100905771:A:G	50	98	0.97	0.03377
5:100906214:T:C	50	100	1	0.02778
5:100907801:T:C	50	98	1	0.1736
5:100908405:T:C	50	100	1	0.01816
5:100909296:A:G	50	100	0.96	0.01707
5:100909493:C:A	50	98	1	0.1772
5:100910475:T:C	50	100	1	0.177
5:100910600:T:C	50	100	0.99	0.04666
5:100910880:A:C	50	98	0.86	0.02342
5:100911850:A:G	50	100	1	0.04684
5:100912554:T:C	50	100	1	0.177
5:100912893:G:C	50	98	1	0.01107
5:100912939:T:C	50	98	1	0.177
5:100913126:C:T	50	100	1	0.01289
5:100913163:A:G	50	100	0.99	0.138
5:100913638:T:A	50	100	1	0.3034
5:100914024:C:T	50	100	0.99	0.3034
5:100914041:T:A	50	100	1	0.01779
5:100914326:C:A	50	100	1	0.01797
5:100914565:T:C	50	100	1	0.06155
5:100914601:C:T	50	100	1	0.01307
5:100915063:C:T	50	100	1	0.01307
5:100915730:A:G	50	100	0.97	0.03304
5:100915997:T:C	50	100	0.97	0.03304
5:100916787:G:A	50	100	1	0.2044
5:100916794:G:A	50	100	0.98	0.03341
5:100916868:G:C	50	100	1	0.06155
5:100916897:C:A	50	98	1	0.01144
5:100916981:T:C	50	100	1	0.1777
5:100917449:C:T	50	100	1	0.01344
5:100917578:A:T	50	100	1	0.01289
5:100917625:C:G	50	98	1	0.4955
5:100918091:G:A	50	100	1	0.03322
5:100918460:A:G	50	100	1	0.3034
5:100918674:T:G	50	100	1	0.01779
5:100918859:A:T	50	98	1	0.177
5:100919122:A:G	50	100	0.98	0.03322
5:100919198:C:T	50	100	1	0.07934
5:100919341:G:A	50	92	0.82	0.04993
5:100919343:A:G	50	100	0.99	0.1796
5:100919776:A:G	50	100	1	0.01289
5:100919784:A:G	50	100	1	0.06155
5:100919960:C:T	50	100	1	0.1772
5:100920082:T:C	50	100	1	0.01452
5:100920327:T:A	50	100	0.97	0.03322
5:100920870:T:C	50	100	1	0.3037
5:100921328:T:G	50	100	1	0.01779
5:100921835:C:T	50	100	0.98	0.03304
5:100921932:C:T	50	100	0.98	0.03304
5:100922053:T:C	50	100	1	0.1776
5:100922149:T:C	50	100	1	0.01289
5:100922410:A:C	50	100	1	0.3037
5:100922478:G:T	50	100	1	0.01289
5:100922531:T:G	50	98	0.98	0.1774
5:100922607:G:T	50	98	0.99	0.0374
5:100922819:G:T	50	100	0.97	0.01743
5:100923490:T:C	50	100	1	0.01035
5:100923537:A:T	50	100	1	0.3037
5:100924002:T:C	50	100	0.96	0.02269
5:100924363:T:C	50	100	1	0.01779
5:100924794:A:G	50	100	1	0.1777
5:100924839:T:C	50	100	1	0.02269
5:100925521:G:A	50	90	1	0.1776
5:100925522:G:C	50	90	1	0.1779
5:100925743:T:G	50	98	1	0.15
5:100926424:C:T	50	100	1	0.06173
5:100927166:A:T	50	100	1	0.04684
5:100927410:T:G	50	100	1	0.01053
5:100927491:T:C	50	100	1	0.1779
5:100927566:C:G	50	100	0.99	0.1688
5:100927600:T:C	50	100	0.98	0.1816
5:100927939:G:A	50	100	1	0.01289
5:100928003:C:T	50	94	0.99	0.2064
5:100928111:G:A	50	100	1	0.01017
5:100928203:G:A	50	100	1	0.175
5:100928218:T:A	50	100	1	0.01253
5:100928481:C:T	50	100	0.97	0.03304
5:100928509:T:C	50	100	0.99	0.04666
5:100928646:A:C	50	100	0.97	0.03304
5:100928736:T:C	50	100	0.99	0.04666
5:100928773:G:A	50	100	1	0.01779
5:100929179:C:T	50	100	1	0.01053
5:100929318:G:A	50	100	0.97	0.03322
5:100929700:G:T	50	100	0.97	0.03304
5:100929999:G:A	50	100	0.99	0.1832
5:100930144:T:C	50	100	0.9	0.01271
5:100930215:T:G	50	100	1	0.01035
5:100930282:C:T	50	100	1	0.01779
5:100930320:T:G	50	100	1	0.01289
5:100930384:C:A	50	100	1	0.01053
5:100930418:T:G	50	100	0.9	0.01271
5:100930943:T:C	50	100	1	0.03577
5:100931068:C:T	50	100	1	0.4995
5:100931076:C:A	50	100	1	0.06681
5:100931077:T:G	50	100	1	0.06645
5:100931287:G:C	50	100	1	0.04866
5:100931475:G:C	50	100	1	0.04866
5:100932089:C:T	50	100	1	0.1781
5:100932097:T:C	50	100	1	0.01779
5:100932317:G:A	50	100	1	0.1786
5:100932724:T:C	50	100	1	0.01035
5:100932852:C:G	50	100	0.98	0.01253
5:100932883:T:A	50	100	1	0.01779
5:100932884:T:A	50	100	1	0.01779
5:100933034:A:T	50	100	0.97	0.03304
5:100933232:A:G	50	100	1	0.1781
5:100933264:G:A	50	98	0.97	0.04085
5:100933444:T:A	50	100	1	0.01289
5:100933584:C:A	50	100	0.9	0.03286
5:100933883:C:T	50	100	1	0.3036
5:100934154:T:C	50	98	1	0.01144
5:100934231:G:T	50	100	0.99	0.02124
5:100934422:C:G	50	100	0.93	0.01489
5:100934587:G:A	50	100	1	0.01779
5:100934895:A:G	50	100	1	0.1805
5:100935416:C:T	50	100	0.99	0.06645
5:100935430:C:G	50	100	1	0.4967
5:100935622:C:T	50	100	1	0.1805
5:100935701:G:T	50	98	1	0.01144
5:100935704:G:C	50	98	1	0.01144
5:100935707:A:T	50	98	1	0.01144
5:100935734:A:C	50	100	1	0.1501
5:100935889:G:T	50	96	0.83	0.01398
5:100935930:G:A	50	100	1	0.1776
5:100935965:A:G	50	100	1	0.3065
5:100936002:T:C	50	100	1	0.01779
5:100936056:C:T	50	98	1	0.1805
5:100936127:G:T	50	100	0.99	0.1828
5:100936295:A:G	50	100	0.99	0.04811
5:100936831:G:A	50	100	0.97	0.03304
5:100937695:A:C	50	100	1	0.3072
5:100938057:C:T	50	100	0.98	0.01271
5:100938272:T:C	50	100	1	0.01797
5:100939208:T:C	50	100	1	0.181
5:100939389:T:C	50	100	0.99	0.04902
5:100939609:C:T	50	98	1	0.1776
5:100939944:T:G	50	100	1	0.01144
5:100940104:C:G	50	100	0.96	0.01761
5:100940861:A:G	50	100	1	0.1496
5:100940900:C:T	50	98	0.92	0.01071
5:100941218:A:G	50	100	0.96	0.03304
5:100941552:C:T	50	100	0.99	0.498
5:100942102:C:A	50	98	1	0.1781
5:100942317:C:T	50	100	1	0.01289
5:100942722:T:C	50	100	1	0.1805
5:100943067:T:C	50	100	1	0.01289
5:100943276:T:C	50	100	0.99	0.07044
5:100943389:G:A	50	100	1	0.01779
5:100943585:T:C	50	100	1	0.3255
5:100943675:C:G	50	100	1	0.01289
5:100943840:C:T	50	100	1	0.1774
5:100944154:G:A	50	100	0.99	0.4397
5:100944535:A:G	50	98	1	0.3246
5:100944631:A:C	50	98	1	0.1774
5:100944901:C:T	50	100	1	0.01289
5:100945333:A:G	50	100	1	0.01779
5:100945368:C:T	50	92	1	0.181
5:100945546:T:G	50	100	1	0.1803
5:100945964:T:A	50	98	1	0.1805
5:100945976:G:A	50	100	1	0.01198
5:100946207:C:T	50	100	1	0.01289
5:100946363:C:T	50	98	0.92	0.01035
5:100946755:C:T	50	100	0.97	0.07044
5:100947333:A:G	50	100	1	0.1774
5:100947524:T:C	50	100	1	0.01307
5:100948275:C:A	50	100	1	0.2455
5:100948402:C:G	50	100	1	0.01235
5:100948530:A:G	50	100	0.97	0.03322
5:100948704:A:T	50	100	1	0.181
5:100949058:T:C	50	100	0.97	0.03322
5:100949258:C:T	50	100	1	0.3279
5:100949310:T:G	50	100	1	0.3284
5:100949598:C:T	50	100	0.97	0.03322
5:100949787:C:T	50	100	1	0.01162
5:100950596:G:A	50	100	0.97	0.03304
5:100950676:T:A	50	100	1	0.05864
5:100950736:A:T	50	98	1	0.04775
5:100950786:C:A	50	100	1	0.1774
5:100950812:C:G	50	100	1	0.02687
5:100951166:G:A	50	100	0.98	0.08842
5:100951523:G:A	49	100	0.95	0.01688
5:100952045:A:C	50	100	0.95	0.0305
5:100952139:T:A	50	100	0.89	0.02687
5:100952171:A:G	50	100	1	0.01289
5:100952329:C:G	50	100	1	0.01289
5:100953344:T:G	50	100	0.97	0.03304
5:100953717:A:C	50	100	0.97	0.03322
5:100953747:T:C	50	100	0.97	0.03322
5:100953893:G:A	50	100	1	0.03885
5:100953971:G:A	50	100	0.99	0.4788
5:100954205:T:C	50	100	0.99	0.1478
5:100954506:T:C	50	100	0.98	0.1403
5:100955953:G:T	50	100	1	0.1736
5:100958058:A:T	50	100	0.98	0.08896
5:100958396:A:T	50	100	0.98	0.03304
5:100958441:G:A	50	100	0.99	0.01235
5:100958667:C:T	50	100	1	0.02705
5:100959053:A:T	50	100	0.98	0.03304
5:100959105:T:A	50	98	0.99	0.1774
5:100959342:A:G	50	98	1	0.02705
5:100959723:G:C	50	100	0.89	0.01779
5:100960412:A:T	50	100	0.98	0.06881
5:100960541:T:C	50	100	0.98	0.03304
5:100960621:C:T	50	100	1	0.01289
5:100961079:G:T	50	100	0.98	0.03304
5:100962230:T:C	50	100	0.95	0.03304
5:100963881:A:C	50	100	0.96	0.01507
5:100964707:T:C	50	100	1	0.01943
5:100965117:A:T	50	100	0.97	0.06845
5:100965482:T:C	50	100	1	0.02651
5:100965964:G:T	50	100	1	0.01888
5:100966102:T:C	50	98	0.99	0.14
5:100966443:C:A	50	100	0.61	0.01107
5:100966456:A:C	50	100	0.99	0.1162
5:100966627:G:C	50	94	0.98	0.3371
5:100967221:A:G	50	100	0.99	0.2426
5:100967940:T:C	50	100	1	0.01888
5:100968163:T:C	50	98	0.99	0.1983
5:100968350:T:C	50	100	1	0.01289
5:100968974:A:G	50	100	1	0.01924
5:100969116:A:G	50	100	1	0.02651
5:100969871:C:T	50	98	1	0.1516
5:100970351:G:A	50	98	0.99	0.2215
5:100970683:A:T	50	100	0.92	0.02941
5:100971995:G:T	50	100	0.98	0.2607
5:100972125:C:T	50	98	1	0.2362
5:100972364:A:C	50	100	1	0.01198
5:100972638:C:T	50	100	1	0.01198
5:100973462:A:G	50	100	1	0.1977
5:100974324:C:T	50	100	1	0.1512
5:100974855:C:A	50	100	0.96	0.01779
5:100975398:G:A	50	100	1	0.01924
5:100975649:A:G	50	100	0.96	0.05138
5:100975811:T:A	50	100	1	0.2231
5:100976040:G:C	50	100	1	0.2231
5:100976046:T:A	50	100	1	0.2231
5:100976453:T:G	50	100	1	0.05047
5:100976817:G:A	50	100	1	0.1166
5:100976933:C:T	50	100	1	0.01924
5:100977442:G:T	50	100	1	0.1975
5:100977510:A:C	50	90	1	0.1979
5:100977566:T:C	50	100	1	0.2039
5:100978012:C:T	50	100	1	0.1532
5:100978124:C:T	50	98	0.96	0.03232
5:100978351:T:C	50	100	1	0.1883
5:100978871:A:G	50	100	1	0.01924
5:100979182:A:G	50	100	1	0.2039
5:100979621:A:G	50	100	1	0.1883
5:100979737:T:C	50	100	1	0.3143
5:100979788:A:G	50	100	1	0.1532
5:100980012:T:C	50	100	1	0.03994
5:100980301:C:T	50	100	1	0.2039
5:100981732:T:C	50	100	1	0.2237
5:100981976:T:C	50	100	1	0.4368
5:100982933:C:T	50	100	1	0.1536
5:100983014:C:T	50	100	1	0.1979
5:100983705:T:C	50	100	1	0.02651
5:100983977:A:G	50	100	0.98	0.1284
5:100984788:C:A	50	98	1	0.4368
5:100984802:C:T	50	100	1	0.01924
5:100985092:C:G	50	98	1	0.236
5:100985354:A:T	50	100	1	0.1977
5:100985410:C:T	49	98	0.97	0.1053
5:100985534:G:C	50	98	1	0.2039
5:100986036:G:A	50	100	1	0.2231
5:100986346:T:C	50	100	1	0.01924
5:100986630:C:T	50	100	0.94	0.05792
5:100986668:C:T	50	100	1	0.01924
5:100986746:C:G	50	98	1	0.2231
5:100986747:T:C	50	98	1	0.2231
5:100986931:A:G	50	100	1	0.1514
5:100987558:G:A	50	100	1	0.01924
5:100988264:G:A	50	100	0.96	0.2496
5:100988405:G:A	50	100	1	0.01924
5:100988598:G:A	50	100	1	0.1892
5:100988865:C:T	50	100	0.99	0.2734
5:100988896:G:A	50	100	1	0.01924
5:100988970:G:A	49	100	1	0.2033
5:100989043:G:A	50	100	0.89	0.01834
5:100989402:T:C	50	100	1	0.01289
5:100989641:G:A	49	100	1	0.2226
5:100989684:A:G	50	100	0.99	0.262
5:100989746:C:T	50	100	1	0.2226
5:100989799:G:A	50	100	0.97	0.0158
5:100989931:T:C	50	100	0.96	0.01543
5:100989989:G:A	50	100	1	0.01198
5:100990209:G:A	50	100	0.99	0.03595
5:100990392:T:G	50	100	1	0.01924
5:100991006:C:T	50	100	1	0.1509
5:100991161:G:A	50	100	0.99	0.2458
5:100991180:A:G	50	100	1	0.187
5:100991606:A:G	50	100	1	0.01834
5:100991735:C:T	50	100	1	0.02687
5:100992196:T:C	50	100	1	0.01924
5:100992210:T:A	50	100	1	0.1975
5:100992351:G:C	50	100	1	0.01924
5:100992426:A:T	50	100	0.99	0.2229
5:100992941:T:C	50	100	1	0.05047
5:100993196:A:G	50	100	0.99	0.2384
5:100993892:G:C	50	100	1	0.01198
5:100994660:T:C	50	100	1	0.0187
5:100994709:G:A	50	98	1	0.2226
5:100995415:A:C	50	100	1	0.15
5:100995492:T:C	50	100	1	0.02687
5:100995746:G:A	50	98	0.97	0.02596
5:100996367:A:T	50	100	1	0.2217
5:100996736:C:A	50	100	1	0.01924
5:100998892:T:G	50	100	1	0.02705
5:100999240:G:A	50	100	1	0.1503
5:101000093:T:G	50	98	1	0.2217
5:101001246:G:A	50	98	1	0.2377
5:101001689:A:G	50	100	1	0.1516
5:101002073:G:A	50	98	1	0.2377
5:101002749:A:G	50	100	1	0.2213
5:101002759:C:T	50	100	1	0.2215
5:101003083:T:C	50	100	1	0.1881
5:101004198:A:G	50	100	1	0.01924
5:101004338:G:A	49	100	1	0.01924
5:101004702:C:T	50	100	1	0.2485
5:101004995:C:T	50	100	1	0.1984
5:101005299:C:T	50	100	1	0.2033
5:101007159:A:C	50	100	1	0.01235
5:101007371:A:G	50	100	1	0.02415
5:101007484:G:A	50	100	1	0.01198
5:101007593:T:C	49	87.8	1	0.2489
5:101008056:G:T	50	100	1	0.179
5:101008537:A:T	50	100	1	0.2032
5:101008857:G:A	50	100	1	0.01924
5:101009603:G:A	50	100	1	0.2032
5:101010590:T:C	50	96	0.97	0.03649
5:101011897:T:G	50	100	1	0.1892
5:101012002:T:A	50	96	1	0.2072
5:101013327:T:C	50	100	1	0.02342
5:101013568:G:T	50	100	1	0.1986
5:101013620:G:A	50	100	0.99	0.2718
5:101014391:T:G	50	100	1	0.02124
5:101014629:T:C	50	100	1	0.02124
5:101014651:G:A	50	98	1	0.02124
5:101015323:G:A	50	100	0.94	0.01707
5:101017846:T:C	50	100	1	0.1494
5:101017889:C:A	50	100	1	0.2244
5:101017981:T:A	50	100	1	0.1984
5:101018178:A:G	50	100	1	0.1984
5:101019466:T:C	50	98	0.97	0.02306
5:101019731:A:G	50	98	1	0.02633
5:101019732:C:T	50	100	1	0.2246
5:101019997:C:A	50	100	1	0.02651
5:101020157:T:C	47	100	1	0.2244
5:101020299:G:A	48	97.9	1	0.1972
5:101020303:G:C	50	100	0.98	0.02705
5:101020563:T:C	50	100	1	0.01525
5:101021136:G:A	49	89.8	0.95	0.2467
5:101021525:C:A	50	100	1	0.2246
5:101021784:C:T	49	93.9	1	0.2458
5:101021786:G:A	49	95.9	1	0.2435
5:101021971:C:A	50	100	0.93	0.02723
5:101022321:G:A	50	98	1	0.2032
5:101022754:A:T	50	100	1	0.0118
5:101025063:C:T	50	100	1	0.1496
5:101025116:T:A	50	98	0.98	0.02596
5:101026367:A:G	50	100	0.98	0.1394
5:101026618:G:A	50	100	1	0.02723
5:101026968:G:A	50	100	1	0.02124
5:101027002:C:T	50	100	1	0.02124
5:101027568:A:T	50	100	1	0.02124
5:101028030:T:C	50	100	1	0.2723
5:101028806:A:C	50	100	0.99	0.1498
5:101029340:A:G	50	98	0.97	0.02088
5:101030010:T:G	50	100	1	0.2544
5:101030645:C:T	50	100	1	0.05138
5:101031213:T:C	50	100	1	0.02687
5:101031288:T:C	50	100	1	0.2032
5:101031302:G:A	50	98	1	0.2244
5:101031556:C:T	50	98	1	0.02142
5:101032913:C:G	50	100	1	0.1892
5:101033084:G:A	50	100	1	0.2449
5:101033465:T:C	50	100	0.91	0.02705
5:101033623:G:C	50	98	0.97	0.02269
5:101033982:A:G	50	100	0.98	0.2248
5:101034485:C:T	50	100	0.85	0.03776
5:101035497:T:C	50	100	0.96	0.01779
5:101036415:T:C	50	100	1	0.0118
5:101037464:T:C	50	100	1	0.1494
5:101037647:A:G	50	100	1	0.02705
5:101039133:G:A	50	100	1	0.2734
5:101039270:T:C	50	100	0.99	0.2721
5:101039629:T:G	50	98	1	0.2406
5:101039847:A:G	50	98	0.98	0.1875
5:101039978:C:T	50	96	0.98	0.03667
5:101040479:C:A	50	100	1	0.2711
5:101040817:A:G	50	100	1	0.2718
5:101041318:T:C	50	98	1	0.02179
5:101041633:C:T	50	100	1	0.2718
5:101042714:A:C	50	98	0.98	0.1954
5:101042815:A:G	50	100	1	0.1503
5:101042905:A:G	50	100	0.97	0.02469
5:101043325:A:G	50	100	1	0.02215
5:101043608:C:T	50	100	0.98	0.1955
5:101043689:C:T	50	98	0.99	0.2349
5:101044264:A:T	50	100	1	0.01235
5:101044733:T:A	50	100	0.97	0.02487
5:101045004:T:G	50	100	1	0.2268
5:101045135:A:T	50	98	0.99	0.2355
5:101045325:G:T	50	100	1	0.2262
5:101046218:T:C	50	100	0.99	0.4377
5:101046224:A:G	50	100	1	0.4377
5:101046445:G:A	50	100	1	0.2262
5:101046786:T:C	50	100	1	0.05102
5:101046869:G:A	50	100	1	0.04103
5:101047286:A:C	50	100	1	0.226
5:101047515:G:T	50	100	0.98	0.1512
5:101047534:A:G	50	100	1	0.15310000000000001
5:101047543:C:G	50	96	0.99	0.04829
5:101048059:A:C	50	98	1	0.2347
5:101048320:C:G	50	100	1	0.4267
5:101048893:G:A	50	100	1	0.01017
5:101049131:A:G	50	100	1	0.2291
5:101049175:A:G	50	98	1	0.2347
5:101049335:T:C	50	98	1	0.1511
5:101049426:C:T	50	98	0.97	0.01434
5:101049811:G:A	50	98	1	0.02705
5:101049843:G:A	50	100	1	0.1536
5:101050343:A:G	50	100	1	0.06264
5:101050666:T:A	50	100	0.99	0.3074
5:101050675:G:A	50	100	1	0.0512
5:101051458:T:C	50	100	1	0.02215
5:101052183:A:G	50	100	1	0.02215
5:101052188:C:G	50	100	1	0.02215
5:101053688:G:T	50	100	0.96	0.03232
5:101053874:G:A	48	100	1	0.05174
5:101053943:C:T	49	98	1	0.15310000000000001
5:101053966:A:G	50	100	1	0.02215
5:101054644:T:C	50	100	1	0.0512
5:101055160:A:G	50	100	1	0.4181
5:101055252:C:G	50	100	0.96	0.02106
5:101055423:G:A	50	100	1	0.2266
5:101055488:G:A	50	100	1	0.1529
5:101055513:G:A	50	100	1	0.1823
5:101055688:T:A	50	100	0.91	0.02633
5:101056046:T:C	50	100	1	0.1501
5:101056223:T:A	50	100	1	0.1501
5:101056355:C:A	50	100	1	0.01325
5:101056632:T:G	50	100	1	0.0276
5:101056734:T:C	50	100	1	0.02705
5:101056839:G:C	50	100	1	0.02342
5:101057083:T:C	50	100	0.97	0.02505
5:101057191:C:T	50	100	1	0.1532
5:101057211:T:C	50	100	1	0.05138
5:101057236:G:A	50	100	1	0.02251
5:101057437:G:A	50	100	1	0.02233
5:101057657:T:G	50	100	1	0.01216
5:101057686:C:T	50	100	1	0.2268
5:101057971:G:T	50	100	1	0.1514
5:101058118:C:T	50	100	1	0.01162
5:101058509:A:T	50	100	1	0.15310000000000001
5:101058630:G:A	50	100	1	0.02233
5:101058918:A:G	50	100	1	0.15310000000000001
5:101059010:C:T	50	100	1	0.1494
5:101059345:A:T	50	96	1	0.2485
5:101059365:A:G	50	98	1	0.15310000000000001
5:101059494:G:T	50	100	0.92	0.0216
5:101059506:C:G	50	100	0.86	0.01616
5:101059597:T:G	50	100	1	0.05102
5:101059705:C:T	50	100	1	0.2042
5:101059891:G:A	50	100	1	0.1146
5:101059939:C:T	50	100	1	0.199
5:101060127:T:A	50	98	1	0.2456
5:101060213:T:G	50	100	1	0.02233
5:101060269:G:A	50	100	1	0.2042
5:101060570:A:C	50	100	1	0.1821
5:101060794:T:C	50	100	1	0.2266
5:101061210:A:G	50	100	1	0.2268
5:101061292:T:C	50	98	1	0.2266
5:101061450:T:A	50	100	1	0.2042
5:101061581:A:C	50	100	1	0.02233
5:101061917:C:T	50	100	1	0.2266
5:101062603:A:G	50	100	1	0.15310000000000001
5:101062890:T:C	50	100	1	0.02233
5:101063505:T:C	50	100	1	0.2266
5:101064056:C:A	50	100	0.99	0.1961
5:101064627:G:T	50	100	1	0.2268
5:101064934:C:G	50	100	1	0.0236
5:101064964:G:A	50	100	0.99	0.2491
5:101065313:C:T	50	100	1	0.01979
5:101065504:G:T	50	100	1	0.4283
5:101065519:T:C	50	100	1	0.02233
5:101066126:A:G	50	100	0.99	0.1402
5:101067541:C:G	50	100	0.98	0.03558
5:101067681:T:C	50	100	1	0.2741
5:101067988:G:A	50	100	1	0.2317
5:101068335:A:T	50	100	1	0.2741
5:101069098:C:T	50	98	1	0.4285
5:101069186:C:G	50	100	1	0.2092
5:101069221:G:T	50	100	1	0.02705
5:101069357:A:G	50	100	1	0.02342
5:101069664:T:C	50	100	1	0.1767
5:101069887:A:C	50	100	0.75	0.01325
5:101069955:G:A	50	100	1	0.1618
5:101071184:C:T	50	100	1	0.2309
5:101071356:C:A	50	100	1	0.01216
5:101071380:A:T	50	100	1	0.2309
5:101071407:A:G	50	100	0.95	0.01616
5:101071860:A:G	50	100	1	0.02233
5:101071873:G:A	50	96	1	0.2484
5:101072343:C:A	50	100	1	0.4399
5:101072484:C:T	50	100	1	0.4332
5:101072486:T:C	50	100	0.99	0.2431
5:101073049:A:C	50	100	1	0.02687
5:101073290:G:A	50	100	1	0.02651
5:101074173:T:C	50	100	0.98	0.2311
5:101074653:C:T	50	100	1	0.1854
5:101075519:C:T	50	100	1	0.2342
5:101076533:A:G	50	100	1	0.02233
5:101076638:A:G	50	100	1	0.01071
5:101076781:G:A	50	100	0.97	0.02469
5:101076926:T:C	50	100	0.99	0.2972
5:101076961:C:T	50	100	1	0.2193
5:101078086:C:G	50	100	1	0.2418
5:101078123:A:G	50	100	1	0.1587
5:101079606:C:T	50	100	1	0.1552
5:101079883:C:T	50	100	1	0.02233
5:101080344:G:T	50	100	0.99	0.2678
5:101080346:G:T	50	100	0.99	0.1552
5:101080425:T:C	50	98	0.99	0.177
5:101080599:A:G	50	100	1	0.254
5:101081176:T:A	50	100	1	0.1552
5:101081481:C:G	50	100	1	0.0118
5:101082530:T:C	50	100	1	0.4292
5:101083450:C:T	50	100	1	0.01198
5:101083562:G:C	50	100	1	0.4348
5:101083815:A:C	50	100	1	0.02233
5:101084302:C:T	50	98	1	0.248
5:101084389:G:A	50	100	1	0.2416
5:101085081:C:T	50	100	1	0.2422
5:101085144:A:G	50	100	1	0.218
5:101085261:G:A	50	98	1	0.1848
5:101085456:T:A	50	100	1	0.4216
5:101086079:A:C	50	100	0.99	0.2999
5:101086084:A:G	50	100	1	0.02233
5:101086235:A:G	50	100	1	0.1772
5:101086902:T:G	50	100	1	0.02251
5:101086949:G:A	32	81.2	0.96	0.4428
5:101087552:G:A	48	100	1	0.1776
5:101087613:T:C	50	100	0.99	0.1541
5:101087815:A:C	50	100	0.99	0.156
5:101088377:C:T	50	100	0.99	0.1534
5:101089154:T:C	50	100	1	0.02233
5:101089867:G:T	50	100	1	0.1801
5:101089961:G:A	50	100	1	0.02251
5:101090100:C:A	50	100	1	0.177
5:101090154:A:G	50	100	1	0.06191
5:101090368:A:C	50	100	1	0.02251
5:101091083:C:T	50	98	1	0.4268
5:101091543:A:G	50	100	1	0.06191
5:101093143:T:C	50	100	1	0.177
5:101093301:C:G	50	100	1	0.02251
5:101094119:G:A	50	100	0.88	0.01053
5:101094167:A:G	50	98	1	0.4277
5:101094316:C:T	50	100	1	0.02233
5:101094778:G:A	50	100	1	0.01253
5:101094864:G:A	50	98	1	0.1523
5:101095062:C:T	50	100	1	0.02487
5:101095979:A:C	50	98	1	0.2191
5:101097074:A:T	50	100	1	0.427
5:101097489:T:A	50	100	1	0.1774
5:101097830:G:A	50	100	1	0.1772
5:101097866:T:G	50	100	1	0.1772
5:101098495:G:A	50	100	1	0.02687
5:101099405:A:G	50	100	1	0.02397
5:101099725:A:C	50	100	1	0.2985
5:101101256:C:A	50	100	1	0.1774
5:101101438:T:C	50	100	1	0.02233
5:101101535:G:T	50	100	0.88	0.02269
5:101101901:A:G	50	100	1	0.2447
5:101102216:A:G	50	100	1	0.4274
5:101102668:C:T	50	100	1	0.2199
5:101102921:C:A	50	100	1	0.2447
5:101103006:T:C	50	100	1	0.06191
5:101103262:G:A	50	100	1	0.02487
5:101103330:T:A	50	100	1	0.02251
5:101103390:A:C	50	100	1	0.2449
5:101103684:C:T	50	100	1	0.02251
5:101103999:T:A	50	100	1	0.4276
5:101104204:A:G	50	100	1	0.1563
5:101105357:A:G	50	100	1	0.1503
5:101105402:G:A	50	100	1	0.4221
5:101105541:C:A	50	100	1	0.02415
5:101105777:C:T	44	90.9	1	0.2019
5:101105925:C:T	50	100	1	0.1796
5:101106446:T:A	50	98	0.8	0.04248
5:101107276:G:A	50	100	1	0.4274
5:101107302:A:G	50	100	1	0.01289
5:101107587:T:C	50	100	1	0.2447
5:101107942:G:C	50	100	1	0.4276
5:101107987:A:G	50	100	1	0.2199
5:101108123:T:G	50	96	1	0.2485
5:101108141:T:G	50	100	0.98	0.01888
5:101108218:C:G	50	96	0.83	0.03068
5:101108454:C:T	50	86	0.99	0.1703
5:101108503:G:T	50	100	0.99	0.1284
5:101108577:T:C	49	100	1	0.02614
5:101108696:C:T	42	97.6	0.99	0.01053
5:101108718:G:C	39	92.3	1	0.1556
5:101109022:C:T	50	100	1	0.02233
5:101109229:T:G	40	80	0.95	0.2108
5:101109271:G:A	39	76.9	1	0.2077
5:101109274:C:A	43	81.4	1	0.2175
5:101109277:C:T	40	75	1	0.2086
5:101109344:G:A	50	96	1	0.02687
5:101109376:A:G	44	75	1	0.2026
5:101109585:G:A	49	100	1	0.02233
5:101109609:G:A	48	87.5	1	0.2473
5:101109679:G:C	48	97.9	1	0.1578
5:101109769:C:T	49	95.9	1	0.06173
5:101110126:C:A	50	100	1	0.02705
5:101110184:A:T	49	98	1	0.2447
5:101110263:T:C	50	98	1	0.2199
5:101110332:T:G	49	100	0.98	0.02342
5:101110406:A:G	50	100	1	0.1561
5:101110498:G:A	49	98	1	0.2451
5:101110621:C:T	47	97.9	0.75	0.01089
5:101110623:T:C	38	84.2	1	0.4214
5:101110826:T:C	50	100	1	0.1503
5:101111142:G:T	50	100	1	0.4274
5:101111290:G:A	50	100	1	0.2021
5:101111291:G:T	50	100	1	0.2021
5:101111352:T:C	50	100	1	0.01216
5:101111369:A:G	50	92	1	0.2032
5:101111529:G:C	50	98	1	0.2447
5:101111704:G:A	50	100	1	0.1578
5:101111760:A:G	48	91.7	1	0.1796
5:101111794:T:A	48	100	1	0.1554
5:101112032:C:T	49	95.9	1	0.155
5:101112053:G:T	49	98	1	0.1796
5:101112109:C:G	50	100	1	0.06191
5:101112293:T:C	50	100	1	0.1578
5:101112334:A:G	50	98	0.91	0.03831
5:101112531:T:G	50	100	1	0.4221
5:101112622:C:T	50	100	0.99	0.2741
5:101112780:C:A	50	100	1	0.02233
5:101112815:G:C	50	100	1	0.2447
5:101112830:T:G	50	100	1	0.02687
5:101112843:C:T	50	100	1	0.02251
5:101113089:C:T	50	100	1	0.1774
5:101113704:C:A	50	100	1	0.22
5:101113900:C:T	50	100	0.99	0.2473
5:101114260:C:G	50	100	1	0.1561
5:101114356:T:C	50	100	1	0.1772
5:101115255:C:G	50	100	1	0.2219
5:101115686:G:A	50	100	0.97	0.0886
5:101116251:G:A	50	100	1	0.1774
5:101116336:G:T	49	100	1	0.2446
5:101116373:A:G	50	98	1	0.02215
5:101116965:A:C	50	100	0.99	0.4228
5:101117208:T:G	50	100	0.98	0.01725
5:101118152:G:A	50	98	0.99	0.2491
5:101118188:G:T	50	98	1	0.02215
5:101118551:T:C	50	100	0.9	0.01507
5:101119550:C:T	50	100	1	0.4265
5:101119565:C:T	50	100	1	0.4194
5:101120747:C:T	50	100	1	0.1578
5:101120768:C:A	50	100	1	0.4265
5:101120847:G:A	50	100	0.99	0.248
5:101121462:C:G	50	100	1	0.1774
5:101121465:T:C	50	100	1	0.1569
5:101121765:A:C	50	100	1	0.1569
5:101122094:G:A	50	100	1	0.157
5:101122409:A:G	50	100	1	0.01216
5:101122410:A:T	50	100	1	0.02251
5:101122447:G:A	50	100	1	0.421
5:101122974:C:T	50	100	1	0.02215
5:101123006:A:C	50	100	1	0.04212
5:101124185:G:A	50	100	1	0.04466
5:101124292:T:C	50	100	1	0.1992
5:101124935:C:A	50	100	1	0.04466
5:101124960:C:T	50	100	1	0.02651
5:101125177:C:A	50	100	1	0.2438
5:101125821:G:A	50	100	1	0.02233
5:101126068:C:A	50	98	0.93	0.02887
5:101126299:G:T	50	98	1	0.02251
5:101126774:A:C	47	95.7	1	0.1995
5:101126943:G:A	48	97.9	0.9	0.01071
5:101127078:T:G	50	100	1	0.02233
5:101128054:G:A	50	100	0.98	0.1425
5:101128713:A:C	50	98	0.99	0.1999
5:101128996:A:G	50	100	1	0.04285
5:101129052:C:T	50	100	1	0.1772
5:101129097:C:T	50	98	1	0.0118
5:101129112:G:C	50	100	1	0.2642
5:101129249:G:A	50	100	1	0.1772
5:101129562:T:C	50	98	0.94	0.1055
5:101129885:A:T	50	98	1	0.4219
5:101130043:A:G	50	98	1	0.02342
5:101130050:G:A	50	100	1	0.1995
5:101130499:G:A	50	98	1	0.02233
5:101130619:G:C	50	100	1	0.1772
5:101130754:A:C	50	100	1	0.2228
5:101130798:A:G	50	100	1	0.1993
5:101130896:A:G	50	100	1	0.02233
5:101131058:G:A	50	100	1	0.02288
5:101131063:T:C	50	100	1	0.1772
5:101131448:G:A	50	98	1	0.2564
5:101131473:A:T	50	98	1	0.2603
5:101132888:C:G	50	100	1	0.02233
5:101133115:A:C	50	98	1	0.1997
5:101133319:C:T	50	100	0.92	0.02778
5:101133770:A:G	50	98	1	0.1572
5:101134273:C:T	50	98	1	0.1572
5:101134655:G:T	50	98	1	0.1997
5:101134861:T:C	50	100	1	0.02269
5:101136142:G:A	50	100	1	0.01235
5:101136222:T:A	50	100	1	0.4216
5:101136312:G:T	50	100	1	0.1572
5:101136499:G:A	50	100	1	0.0118
5:101136580:A:T	50	100	1	0.1772
5:101137192:C:T	26	84.6	0.85	0.2591
5:101137336:T:C	50	100	1	0.02578
5:101137499:A:G	50	100	1	0.02233
5:101138153:T:C	50	100	1	0.01979
5:101139233:C:T	50	100	1	0.02233
5:101139564:A:T	50	100	0.99	0.1293
5:101139662:G:C	50	100	1	0.02233
5:101139696:A:G	50	96	1	0.1997
5:101139802:G:A	49	100	1	0.1993
5:101139895:C:A	50	100	1	0.01507
5:101139916:G:C	50	98	1	0.03177
5:101139918:G:C	50	98	1	0.03177
5:101140290:G:A	50	100	1	0.01961
5:101140297:A:C	50	100	0.99	0.01906
5:101140405:C:T	50	100	1	0.02251
5:101140656:A:C	50	100	1	0.01035
5:101140754:A:C	50	100	1	0.1999
5:101141363:G:A	50	100	1	0.1576
5:101141636:T:C	50	100	1	0.4276
5:101141783:G:A	50	100	1	0.02233
5:101141855:A:G	50	100	1	0.02233
5:101142352:T:C	50	100	1	0.2769
5:101142727:G:T	50	100	0.98	0.08914
5:101142907:G:C	50	100	1	0.04212
5:101142922:A:G	50	100	1	0.1552
5:101142978:T:A	50	100	1	0.01162
5:101143062:T:G	50	98	1	0.02215
5:101143155:A:C	50	100	1	0.1999
5:101143188:C:T	50	100	1	0.1552
5:101143397:G:A	50	98	1	0.1995
5:101144061:T:C	50	100	1	0.02233
5:101144110:A:G	50	100	1	0.01235
5:101144266:C:A	50	100	1	0.02033
5:101144984:T:C	50	100	1	0.4277
5:101144988:T:C	50	100	1	0.02578
5:101145060:C:T	50	100	1	0.2745
5:101145086:T:G	50	100	1	0.1547
5:101145874:T:G	50	100	1	0.01162
5:101146418:A:G	50	98	1	0.02251
5:101146645:C:T	50	100	1	0.1545
5:101146934:A:G	50	100	0.88	0.01725
5:101146949:T:G	50	100	1	0.02233
5:101147307:T:G	50	100	1	0.01216
5:101147364:C:T	50	100	1	0.1999
5:101147630:G:A	50	100	1	0.179
5:101147653:G:A	50	100	1	0.02233
5:101148130:T:G	50	100	1	0.4272
5:101148442:T:A	50	100	0.94	0.01471
5:101149712:C:T	50	100	1	0.1576
5:101149899:A:T	50	100	1	0.4234
5:101149991:C:T	50	98	1	0.02215
5:101150379:A:T	50	100	1	0.1772
5:101150771:A:G	50	100	1	0.4272
5:101150806:C:T	50	100	1	0.04194
5:101151628:T:C	50	100	1	0.01017
5:101151868:C:A	50	100	1	0.02233
5:101152068:C:T	50	100	1	0.02233
5:101152887:A:G	50	100	1	0.01235
5:101153080:A:G	50	100	1	0.157
5:101153429:T:A	50	100	1	0.01162
5:101153505:C:T	50	100	1	0.01307
5:101153808:G:A	50	98	1	0.02215
5:101154363:A:C	50	100	1	0.02233
5:101154387:C:T	50	100	1	0.4201
5:101154510:C:T	50	100	1	0.4201
5:101154815:G:C	50	98	1	0.02215
5:101155268:C:T	50	100	1	0.1995
5:101155530:C:T	50	98	1	0.1999
5:101155538:C:T	50	98	1	0.1576
5:101155651:A:G	50	100	1	0.1485
5:101155882:G:A	50	100	1	0.2765
5:101156066:G:A	50	100	1	0.1772
5:101156709:A:G	50	100	1	0.2202
5:101157162:T:C	50	100	1	0.0354
5:101157591:T:G	50	100	1	0.1999
5:101157640:C:A	50	100	1	0.1993
5:101158475:T:C	50	100	1	0.4221
5:101158750:C:T	50	100	1	0.4274
5:101159164:T:A	50	100	1	0.02269
5:101159361:A:T	43	86	0.83	0.1149
5:101159365:A:T	43	86	0.93	0.1837
5:101159367:A:T	41	75.6	0.91	0.2752
5:101159460:T:C	50	100	1	0.1995
5:101160418:T:C	50	100	1	0.2485
5:101160509:T:C	50	100	1	0.1774
5:101160612:G:C	50	100	1	0.2489
5:101161235:C:A	50	100	1	0.1556
5:101161286:G:A	50	100	1	0.1772
5:101161787:T:A	50	100	1	0.02215
5:101161866:C:G	50	100	0.99	0.1772
5:101162168:T:G	50	100	1	0.1774
5:101162444:T:C	50	100	0.96	0.03595
5:101163027:A:C	50	100	1	0.177
5:101163048:G:A	50	100	1	0.2001
5:101163126:A:T	50	100	0.7	0.01017
5:101163610:C:A	50	100	1	0.2001
5:101163684:T:A	50	100	1	0.02251
5:101163818:A:G	50	100	1	0.177
5:101163967:T:C	50	100	1	0.1774
5:101164332:G:T	50	100	1	0.2451
5:101164452:A:C	50	100	1	0.02251
5:101164523:C:T	50	100	1	0.4265
5:101164919:C:T	50	100	1	0.01979
5:101165023:A:C	50	100	1	0.01017
5:101165704:A:G	50	100	0.98	0.1774
5:101165948:G:A	50	100	1	0.02215
5:101166228:A:T	50	100	1	0.4221
5:101166431:C:T	50	100	1	0.04212
5:101166525:G:A	50	100	1	0.2721
5:101166916:G:C	50	100	1	0.01162
5:101167570:G:A	50	100	1	0.2206
5:101167632:G:A	50	100	1	0.01107
5:101167803:C:T	50	100	1	0.02251
5:101167977:A:G	50	100	1	0.04194
5:101168023:C:T	50	100	1	0.4479
5:101168195:C:T	50	100	1	0.1776
5:101168470:C:T	50	100	1	0.4428
5:101168521:A:G	50	100	1	0.02251
5:101168544:T:C	50	100	1	0.02251
5:101168834:G:A	50	100	1	0.2219
5:101169244:T:C	50	100	1	0.01071
5:101169473:T:C	50	100	1	0.0354
5:101169690:A:T	50	100	1	0.01253
5:101169997:T:C	50	100	1	0.01725
5:101170028:A:G	50	100	0.99	0.179
5:101170914:G:T	50	100	1	0.1578
5:101171294:G:T	50	100	1	0.2721
5:101171505:C:T	50	100	1	0.2642
5:101171708:G:C	50	100	1	0.299
5:101171931:T:C	50	100	1	0.04194
5:101172599:C:T	50	100	0.95	0.01652
5:101172857:T:G	50	100	1	0.01017
5:101172909:G:A	50	100	1	0.2449
5:101172996:A:T	50	100	1	0.242
5:101173291:T:C	50	100	1	0.01162
5:101173537:G:A	50	100	1	0.2602
5:101173550:A:G	50	100	1	0.04194
5:101173961:T:C	50	98	1	0.02233
5:101174047:T:C	50	100	0.91	0.01053
5:101174069:C:T	50	98	1	0.02233
5:101174233:T:C	50	100	1	0.02251
5:101174686:C:G	50	100	1	0.1574
5:101174847:G:C	50	100	1	0.04194
5:101174853:T:C	50	98	1	0.1576
5:101175070:T:C	50	100	1	0.1774
5:101175320:T:C	50	100	1	0.06427
5:101175862:G:A	50	100	1	0.1491
5:101176041:T:C	50	100	1	0.2763
5:101176205:T:A	50	100	1	0.299
5:101176545:C:T	50	100	1	0.01725
5:101176582:C:T	50	98	1	0.02324
5:101176634:G:A	50	100	1	0.2638
5:101176661:G:A	50	100	1	0.04176
5:101176664:T:G	50	98	1	0.02233
5:101177026:C:T	50	100	0.93	0.01144
5:101177112:C:T	50	100	1	0.02269
5:101177285:C:T	50	100	1	0.04176
5:101177504:G:A	50	100	1	0.02251
5:101177525:T:G	50	100	1	0.2642
5:101177623:T:C	50	100	1	0.04176
5:101177698:C:T	50	100	1	0.2188
5:101177699:G:A	50	100	0.98	0.1138
5:101178103:A:T	50	100	1	0.02251
5:101178541:T:G	50	100	1	0.01017
5:101178655:T:G	50	100	1	0.04176
5:101178759:G:A	50	100	1	0.2651
5:101178794:A:G	50	100	1	0.2642
5:101179389:C:T	50	98	1	0.02233
5:101179795:A:C	50	100	1	0.264
5:101179848:C:T	50	100	1	0.01271
5:101180268:C:T	50	100	1	0.177
5:101180285:G:A	50	100	0.98	0.01906
5:101180326:A:C	50	100	1	0.02251
5:101180336:T:C	50	98	1	0.2638
5:101180386:C:T	49	98	1	0.02251
5:101180402:A:G	50	98	1	0.2634
5:101180416:T:C	50	98	1	0.06373
5:101180425:C:T	50	98	1	0.02251
5:101180437:G:A	50	100	0.94	0.01471
5:101180484:A:G	50	100	1	0.4168
5:101180706:A:C	50	100	1	0.1554
5:101180861:A:C	50	98	1	0.2629
5:101180867:G:A	50	98	1	0.2631
5:101180903:T:G	50	100	1	0.1774
5:101181036:T:G	50	96	1	0.4276
5:101181078:C:G	50	96	1	0.02215
5:101181079:G:A	50	94	0.99	0.02269
5:101181081:C:A	50	98	1	0.04194
5:101181175:C:A	49	98	1	0.04121
5:101181258:G:T	44	75	1	0.4247
5:101182027:G:A	44	95.5	1	0.02288
5:101182070:A:G	49	100	1	0.2574
5:101182173:C:G	50	100	0.99	0.1612
5:101182261:C:T	50	100	0.96	0.02288
5:101182345:C:G	50	100	1	0.1997
5:101182430:A:C	50	100	1	0.04121
5:101182551:A:G	50	94	0.9	0.06427
5:101182646:A:G	46	97.8	0.99	0.07444
5:101182855:A:G	50	100	1	0.04121
5:101182864:C:G	50	100	1	0.02251
5:101182988:C:T	49	83.7	1	0.2476
5:101183039:C:A	50	100	1	0.1581
5:101183074:G:A	50	98	1	0.4277
5:101183193:T:G	50	100	1	0.04139
5:101183291:G:A	50	100	1	0.04194
5:101183322:C:A	50	100	0.98	0.02596
5:101183323:C:T	50	100	0.98	0.02687
5:101183432:G:C	50	82	0.98	0.2634
5:101183483:T:G	48	91.7	1	0.27
5:101183821:A:G	48	100	1	0.02269
5:101184031:A:C	46	95.7	1	0.02269
5:101184034:G:A	45	75.6	1	0.2769
5:101184452:C:T	50	98	1	0.02215
5:101184469:C:G	49	100	1	0.01979
5:101184702:G:A	48	91.7	0.9	0.04956
5:101184786:C:T	50	96	1	0.02215
5:101184799:A:G	50	100	0.98	0.01852
5:101184837:A:G	50	88	1	0.2752
5:101184841:C:T	50	100	0.91	0.03232
5:101184925:G:C	48	97.9	0.99	0.02324
5:101185072:G:A	50	100	1	0.02215
5:101185650:A:G	48	97.9	1	0.1632
5:101185709:C:T	47	97.9	0.96	0.03903
5:101185850:T:C	50	100	1	0.2493
5:101186019:G:A	50	100	1	0.04176
5:101186021:G:C	50	100	1	0.02269
5:101186101:C:T	50	100	0.97	0.03141
5:101186254:A:C	50	100	1	0.2763
5:101186433:T:A	50	100	1	0.02415
5:101186587:G:A	50	98	1	0.02215
5:101186588:G:A	50	100	1	0.1997
5:101187076:A:T	50	100	1	0.1997
5:101187272:A:C	50	100	0.9	0.03958
5:101187290:G:A	50	100	1	0.2609
5:101187304:T:C	50	98	1	0.02215
5:101187588:C:A	50	98	1	0.02215
5:101187767:A:G	50	100	1	0.02269
5:101188493:C:G	50	100	1	0.1077
5:101188815:C:T	50	98	1	0.02233
5:101188950:C:G	50	100	1	0.06264
5:101189398:G:A	50	100	1	0.2723
5:101190292:A:G	50	100	1	0.2847
5:101190495:G:T	50	100	1	0.07407
5:101190540:A:G	50	100	1	0.07407
5:101190989:G:A	50	100	1	0.2491
5:101191279:C:T	50	98	0.98	0.1038
5:101191364:G:A	50	98	1	0.02233
5:101191898:A:G	50	100	1	0.1554
5:101192098:A:C	50	100	1	0.2001
5:101192339:G:A	50	100	1	0.262
5:101193789:T:C	50	100	1	0.1632
5:101193979:A:G	50	100	1	0.02197
5:101194046:C:A	50	100	1	0.1554
5:101194223:A:T	50	100	1	0.2487
5:101194238:C:T	50	100	1	0.2623
5:101194512:G:A	50	100	1	0.01979
5:101194556:C:T	50	100	1	0.06245
5:101194654:A:T	50	100	1	0.01271
5:101194662:C:T	50	100	1	0.01271
5:101195275:T:C	50	100	1	0.4548
5:101195313:A:G	50	100	1	0.4599
5:101195755:C:G	50	100	1	0.2959
5:101196181:A:G	50	98	1	0.02215
5:101196505:T:C	50	100	1	0.455
5:101196842:T:G	50	100	1	0.1578
5:101196916:A:T	49	100	1	0.1774
5:101197181:A:G	50	100	1	0.4601
5:101197289:G:A	50	100	1	0.1776
5:101197302:A:C	50	98	1	0.02215
5:101197497:T:A	50	100	1	0.205
5:101197852:T:C	50	100	1	0.2603
5:101198049:T:A	50	100	1	0.07426
5:101198240:C:T	50	96	0.98	0.04884
5:101198807:C:G	50	100	0.99	0.01162
5:101199325:A:C	50	100	1	0.4546
5:101199504:T:C	50	100	1	0.02251
5:101199655:T:C	50	100	1	0.4544
5:101199831:T:C	50	98	1	0.02215
5:101200222:T:C	50	100	1	0.4544
5:101202159:C:A	50	100	1	0.4426
5:101202415:T:C	50	100	1	0.063
5:101203061:G:A	50	98	1	0.1772
5:101203188:A:G	50	100	1	0.1997
5:101203207:G:T	50	100	1	0.4481
5:101203910:G:T	50	100	1	0.2778
5:101203984:A:T	50	100	1	0.02251
5:101204077:C:G	50	98	0.99	0.4492
5:101204134:C:T	50	98	0.98	0.03105
5:101204226:C:T	50	100	1	0.03177
5:101204280:C:T	50	98	1	0.03086
5:101205107:G:C	50	100	1	0.04975
5:101205239:A:C	50	100	0.95	0.02251
5:101205269:G:A	50	100	1	0.03086
5:101205410:A:T	50	100	1	0.1774
5:101205700:A:C	50	100	1	0.177
5:101205761:A:G	50	100	1	0.2487
5:101206087:A:G	50	98	1	0.02197
5:101206365:A:G	50	100	1	0.02251
5:101206410:T:C	50	98	1	0.02197
5:101206565:G:T	50	100	1	0.03232
5:101206753:G:T	50	100	1	0.1774
5:101206912:G:C	50	100	1	0.1767
5:101207148:C:T	50	100	0.99	0.2905
5:101207306:C:A	50	100	0.97	0.2723
5:101207357:T:C	50	98	1	0.02197
5:101207535:T:A	50	100	1	0.01271
5:101207716:T:C	50	100	1	0.1774
5:101207771:T:G	50	100	1	0.2721
5:101207797:A:G	50	100	1	0.1774
5:101208001:C:A	50	100	1	0.1774
5:101208092:T:C	50	100	0.99	0.05029
5:101208102:G:C	50	100	1	0.03831
5:101208108:T:A	50	100	1	0.01471
5:101208399:G:A	50	100	1	0.1547
5:101209395:G:A	50	100	1	0.0216
5:101209508:C:A	50	100	1	0.09405
5:101209664:C:T	50	100	1	0.03831
5:101209872:A:G	50	98	1	0.02197
5:101209970:G:A	50	100	1	0.03831
5:101210685:C:G	50	98	1	0.02197
5:101210885:A:G	50	98	1	0.02197
5:101211045:T:C	50	100	1	0.4539
5:101211063:T:G	50	98	1	0.03377
5:101211163:G:A	50	98	1	0.02197
5:101211267:C:A	50	98	1	0.02197
5:101211634:C:T	50	100	1	0.03431
5:101211777:G:A	50	100	1	0.09405
5:101211800:C:T	50	100	0.99	0.09405
5:101211806:T:G	50	100	1	0.06028
5:101211856:G:A	50	100	1	0.01271
5:101211928:T:A	50	100	1	0.177
5:101211958:A:G	50	100	1	0.09405
5:101211998:C:T	50	100	1	0.09423
5:101212347:T:C	50	98	1	0.02306
5:101212382:A:T	50	100	1	0.2721
5:101212702:C:T	50	100	1	0.2723
5:101212939:T:G	50	100	0.99	0.1545
5:101213077:T:C	50	98	1	0.03377
5:101213080:C:G	50	100	1	0.01979
5:101213357:G:A	50	98	1	0.03159
5:101213630:T:A	50	100	0.99	0.1541
5:101213844:A:T	50	100	1	0.01017
5:101213976:A:G	50	100	1	0.02306
5:101214479:C:A	50	100	1	0.01071
5:101214511:A:G	50	100	1	0.0118
5:101214609:C:T	50	100	1	0.09132
5:101214940:C:T	49	100	1	0.09114
5:101215024:T:C	50	100	1	0.02306
5:101215093:C:T	50	100	1	0.09114
5:101215191:A:G	50	98	1	0.03086
5:101215367:T:C	50	100	1	0.03813
5:101215539:G:A	50	100	0.99	0.09096
5:101215540:T:A	50	100	0.99	0.2456
5:101215978:C:T	50	100	0.98	0.05864
5:101216043:G:A	50	100	0.99	0.08097
5:101216300:G:T	50	100	0.99	0.08097
5:101216746:A:C	50	98	0.99	0.246
5:101216769:G:C	50	100	0.99	0.1543
5:101218076:A:G	50	100	1	0.03377
5:101218372:T:G	50	100	0.95	0.02505
5:101218690:G:T	50	100	0.98	0.2658
5:101218714:G:T	50	98	0.99	0.256
5:101218997:G:A	50	100	0.88	0.01362
5:101219179:T:C	50	98	0.99	0.2536
5:101219284:A:G	50	98	0.99	0.2406
5:101219397:G:T	50	100	1	0.01253
5:101219398:C:T	50	100	1	0.01253
5:101220130:T:G	50	100	0.99	0.1832
5:101220187:A:C	50	100	1	0.0207
5:101220331:A:G	50	98	1	0.03849
5:101220439:A:C	50	100	1	0.0207
5:101220577:T:C	50	100	1	0.01253
5:101220647:C:T	50	98	0.99	0.2854
5:101220739:T:C	50	98	0.99	0.2556
5:101220985:G:A	50	96	0.99	0.05574
5:101221101:T:A	50	100	1	0.01126
5:101221271:A:C	50	98	0.99	0.279
5:101221289:T:G	50	96	0.98	0.2284
5:101221793:A:T	50	98	0.98	0.2291
5:101222014:T:C	50	98	0.97	0.3909
5:101222125:A:G	49	98	0.96	0.2484
5:101222981:T:A	50	100	1	0.01289
5:101223077:C:G	50	100	0.98	0.03867
5:101223129:T:C	50	100	0.84	0.01289
5:101223170:G:A	50	100	0.98	0.1975
5:101223401:C:T	50	100	1	0.02179
5:101223578:A:C	50	100	1	0.2663
5:101223654:A:T	50	100	1	0.03867
5:101223999:A:G	50	98	0.92	0.02269
5:101224091:A:G	50	100	1	0.01452
5:101224191:G:C	50	100	1	0.1836
5:101224345:A:G	50	100	0.99	0.2295
5:101224401:T:C	50	100	1	0.03958
5:101224476:G:A	50	100	1	0.02124
5:101224731:A:G	50	100	1	0.02124
5:101224948:G:A	50	100	1	0.2765
5:101225073:G:A	50	100	1	0.02124
5:101225333:T:C	50	100	1	0.01452
5:101225659:T:C	50	100	0.94	0.03123
5:101225717:G:T	50	100	1	0.2053
5:101226394:A:G	50	100	1	0.2765
5:101226500:C:T	50	100	1	0.1948
5:101226571:C:T	50	100	1	0.04248
5:101226572:G:A	50	100	1	0.01271
5:101227129:G:C	50	100	1	0.1948
5:101227150:T:C	50	100	1	0.3273
5:101227182:A:C	50	100	1	0.3963
5:101227191:A:G	50	100	1	0.1845
5:101227566:T:C	50	100	1	0.2115
5:101227735:A:C	50	100	1	0.3277
5:101228012:C:T	50	100	1	0.3273
5:101228022:A:T	50	100	1	0.2424
5:101228036:A:C	50	100	1	0.3273
5:101228844:T:C	50	100	1	0.2053
5:101228846:G:A	50	100	1	0.03849
5:101229120:T:C	50	100	0.98	0.3263
5:101229305:A:T	50	100	1	0.3263
5:101229372:C:T	50	100	1	0.3263
5:101229553:G:T	50	100	1	0.2756
5:101229777:A:G	50	100	1	0.0305
5:101229986:C:T	50	100	1	0.2547
5:101230275:A:C	50	100	1	0.3273
5:101230310:T:C	50	100	0.98	0.126
5:101230709:C:T	50	100	0.98	0.01398
5:101231035:G:C	50	98	1	0.2698
5:101231104:G:A	50	100	1	0.01434
5:101231749:A:G	50	100	0.99	0.2509
5:101232056:A:G	50	100	1	0.02124
5:101232372:T:C	50	100	1	0.2879
5:101232439:C:A	50	100	1	0.2391
5:101232581:C:G	50	100	1	0.2878
5:101232645:C:T	50	100	0.99	0.3243
5:101232708:G:A	50	100	1	0.02124
5:101233087:A:C	50	100	1	0.02124
5:101233120:A:G	50	100	1	0.2939
5:101233481:G:A	50	100	1	0.02959
5:101233984:C:A	50	100	1	0.01452
5:101234080:A:T	50	100	1	0.03105
5:101234690:A:G	50	100	0.88	0.01561
5:101235079:G:A	50	100	1	0.2122
5:101235785:G:A	50	100	1	0.2874
5:101235936:G:A	50	100	1	0.1536
5:101236154:G:A	50	100	0.98	0.1253
5:101236450:G:A	50	98	0.94	0.02124
5:101236584:T:C	50	100	1	0.3233
5:101236715:T:A	50	100	0.99	0.1845
5:101236842:T:C	50	100	1	0.3232
5:101237033:A:G	50	100	1	0.2876
5:101237389:A:G	50	100	1	0.2422
5:101237453:T:C	50	100	1	0.3232
5:101238154:G:C	50	100	1	0.03123
5:101238332:T:C	50	100	1	0.2547
5:101238410:A:T	50	100	0.99	0.1839
5:101238463:A:G	50	100	1	0.2798
5:101238494:A:G	50	100	0.99	0.2502
5:101238603:T:C	50	100	1	0.1819
5:101238921:T:C	50	100	1	0.0138
5:101239050:C:T	50	100	1	0.4637
5:101239169:A:G	50	100	1	0.4635
5:101239239:C:T	50	100	1	0.4635
5:101239374:A:G	50	100	1	0.4998
5:101239460:C:G	50	100	1	0.4998
5:101239472:A:G	50	100	1	0.2781
5:101239535:C:T	50	100	0.97	0.1088
5:101239667:C:T	50	100	0.93	0.02905
5:101239722:C:T	50	100	1	0.254
5:101239826:A:G	50	100	0.99	0.2783
5:101239955:G:A	50	100	0.99	0.1988
5:101240044:C:T	50	100	1	0.4995
5:101240189:G:A	50	100	1	0.3154
5:101240199:G:A	50	100	1	0.4993
5:101240249:G:C	50	100	1	0.4998
5:101240373:G:C	50	100	1	0.4995
5:101240476:A:G	50	100	1	0.4995
5:101240577:A:C	50	98	1	0.2033
5:101240848:T:C	50	100	1	0.4982
5:101240872:A:G	50	100	1	0.1843
5:101240922:A:G	50	100	0.91	0.03123
5:101241176:T:A	50	100	1	0.1841
5:101241582:G:A	50	100	1	0.01507
5:101241588:G:T	50	100	1	0.498
5:101241684:G:T	50	100	1	0.498
5:101241920:T:C	50	100	1	0.04448
5:101241991:C:T	50	100	0.99	0.1843
5:101242110:A:G	50	100	1	0.498
5:101242186:G:C	50	100	1	0.2199
5:101242273:G:C	50	100	1	0.498
5:101242451:C:G	50	100	1	0.1826
5:101242569:A:T	50	98	0.93	0.02451
5:101242598:T:C	50	100	1	0.03849
5:101242661:C:T	50	100	1	0.1843
5:101242674:C:T	50	100	1	0.3177
5:101242800:T:C	50	100	1	0.1843
5:101242852:G:T	50	100	1	0.498
5:101242905:C:A	50	100	1	0.4982
5:101242906:A:G	50	100	0.99	0.2776
5:101242993:C:T	50	100	1	0.2102
5:101243061:T:G	50	100	1	0.498
5:101243067:G:A	50	100	1	0.1935
5:101243152:A:C	50	100	1	0.498
5:101243709:T:C	50	100	1	0.498
5:101243830:A:C	50	100	1	0.4984
5:101243869:C:T	50	100	1	0.4982
5:101243917:G:T	50	100	1	0.4984
5:101243938:G:A	50	100	1	0.23
5:101244069:G:C	50	100	1	0.4982
5:101244070:G:A	50	100	1	0.02106
5:101244410:C:A	50	100	1	0.2774
5:101245044:T:C	50	100	1	0.1825
5:101245127:G:A	50	100	1	0.1823
5:101245263:G:A	50	100	1	0.4955
5:101245401:C:T	50	100	1	0.1934
5:101245771:A:G	50	100	1	0.498
5:101245822:G:A	50	100	1	0.0394
5:101245876:A:G	50	100	1	0.2776
5:101245936:G:A	50	100	1	0.1825
5:101246117:C:A	49	98	0.99	0.0216
5:101246119:A:C	45	95.6	0.87	0.0955
5:101246121:A:C	41	97.6	0.91	0.02324
5:101246194:G:A	46	84.8	0.95	0.2858
5:101246231:G:A	46	78.3	0.99	0.4586
5:101246234:G:T	45	86.7	0.99	0.2059
5:101246238:G:T	48	75	0.99	0.1801
5:101246307:A:G	47	89.4	0.89	0.1763
5:101246319:T:G	49	75.5	0.88	0.2643
5:101246479:G:A	50	100	1	0.4975
5:101246603:C:T	50	100	1	0.4978
5:101246666:C:T	50	98	0.99	0.2573
5:101246672:A:G	50	100	1	0.2734
5:101246810:C:G	50	98	0.92	0.02251
5:101246936:C:G	50	98	1	0.3181
5:101246951:G:A	50	100	1	0.4982
5:101246964:G:A	50	100	1	0.2424
5:101247158:A:G	50	100	1	0.01416
5:101247367:A:G	50	100	1	0.02106
5:101247557:C:T	50	100	1	0.317
5:101247613:C:T	50	100	1	0.3174
5:101247758:T:C	50	100	1	0.4985
5:101247793:A:C	50	100	1	0.496
5:101247893:G:C	50	100	1	0.2427
5:101248049:G:C	50	100	1	0.4985
5:101248095:G:T	50	100	1	0.1935
5:101248206:G:C	50	100	1	0.4985
5:101248215:C:A	50	98	0.9	0.07135
5:101248287:T:G	50	98	1	0.4985
5:101248318:T:C	49	100	1	0.2416
5:101248319:G:T	49	98	1	0.4985
5:101248420:G:A	50	100	0.95	0.03232
5:101248634:A:C	50	100	1	0.1832
5:101248674:T:G	50	100	1	0.2197
5:101248895:T:C	50	100	1	0.2698
5:101248950:T:C	50	100	1	0.2781
5:101249154:A:G	50	100	1	0.319
5:101249543:G:A	50	100	1	0.2393
5:101249608:T:A	50	100	1	0.3192
5:101249703:G:A	50	100	1	0.4944
5:101249708:C:T	50	100	1	0.1839
5:101249855:A:G	50	100	1	0.3192
5:101249905:A:T	50	100	1	0.2102
5:101249927:G:T	50	100	1	0.3195
5:101250296:G:A	50	100	1	0.4982
5:101250447:C:A	50	100	1	0.1826
5:101250480:C:T	50	100	1	0.4976
5:101250482:T:C	50	100	1	0.2747
5:101250673:A:G	50	100	1	0.1843
5:101251116:T:G	50	100	1	0.23
5:101251242:G:A	50	100	1	0.2426
5:101251382:A:C	50	100	0.99	0.319
5:101251528:C:G	50	100	1	0.2731
5:101251922:G:T	50	100	1	0.4985
5:101252135:A:T	50	100	1	0.4982
5:101252163:G:T	50	100	0.98	0.0374
5:101252188:T:C	50	100	0.98	0.01398
5:101252306:G:T	50	100	1	0.4982
5:101252454:T:C	50	100	0.99	0.4982
5:101252586:G:A	50	100	0.99	0.4976
5:101252601:A:G	50	100	1	0.4982
5:101252669:T:C	50	100	0.99	0.3177
5:101252682:C:G	50	100	0.99	0.3177
5:101252901:C:T	50	100	1	0.498
5:101252931:A:G	50	100	0.98	0.498
5:101252982:T:C	50	100	0.98	0.498
5:101253137:C:T	50	100	1	0.4043
5:101253194:T:C	50	100	0.98	0.2249
5:101253459:G:A	50	100	0.99	0.2698
5:101253723:T:C	50	100	1	0.02124
5:101253725:T:C	50	100	0.99	0.2696
5:101254051:T:C	50	100	0.9	0.02124
5:101254075:G:A	50	100	0.99	0.2883
5:101254449:A:G	50	100	1	0.2039
5:101254780:T:G	50	100	0.99	0.4441
5:101255075:C:T	50	100	1	0.01325
5:101255104:C:T	50	98	0.99	0.2771
5:101255575:C:T	50	100	0.95	0.01216
5:101255749:A:G	50	100	0.98	0.03504
5:101256002:C:T	50	100	0.99	0.02487
5:101256141:G:T	50	100	0.99	0.1852
5:101256302:C:A	49	100	0.97	0.2249
5:101256399:A:G	50	100	1	0.2008
5:101256677:T:C	50	100	0.98	0.2731
5:101256755:A:G	50	100	0.98	0.2803
5:101256775:T:G	50	100	1	0.0138
5:101257507:T:G	50	100	0.95	0.03214
5:101257567:T:C	50	100	0.96	0.2723
5:101257956:C:T	50	100	1	0.0207
5:101258294:A:G	50	98	0.94	0.2789
5:101258300:T:C	50	98	0.95	0.285
5:101258454:C:T	50	100	0.92	0.03377
5:101258647:C:T	50	98	0.95	0.3163
5:101258807:C:A	50	98	0.95	0.474
5:101259211:G:A	50	100	0.81	0.01271
5:101259427:C:T	50	98	0.91	0.01525
5:101259572:A:C	50	100	0.93	0.01961
5:101260069:A:G	50	96	0.87	0.1944
5:101260134:T:C	50	100	0.93	0.0325
5:101260409:G:A	50	96	0.95	0.2081
5:101260849:G:A	50	100	0.98	0.1385
5:101260890:C:T	50	100	0.98	0.1387
5:101260974:T:C	50	100	0.97	0.1698
5:101261027:T:C	50	100	1	0.2482
5:101261114:C:T	50	100	0.99	0.2289
5:101261174:A:T	50	100	0.96	0.01416
5:101261343:C:T	50	100	1	0.0797
5:101261500:C:T	50	100	0.99	0.2288
5:101261533:A:T	50	100	1	0.01452
5:101261694:A:G	50	100	0.99	0.2796
5:101262078:G:C	50	100	1	0.2683
5:101262392:G:A	50	98	1	0.06191
5:101262429:A:T	50	100	1	0.01452
5:101262563:G:A	50	100	1	0.2692
5:101262941:T:G	50	100	1	0.285
5:101262956:A:G	50	100	1	0.01235
5:101263308:A:G	50	100	1	0.2849
5:101263313:G:T	50	100	0.99	0.2306
5:101263422:A:G	50	100	1	0.1585
5:101263523:C:A	50	100	1	0.2838
5:101263966:G:A	50	100	1	0.02905
5:101264112:C:T	50	100	1	0.2852
5:101264276:T:A	50	100	1	0.06137
5:101264603:T:A	50	100	0.99	0.1934
5:101264604:A:T	50	100	1	0.02487
5:101265645:G:A	50	100	1	0.01725
5:101265708:A:G	50	100	1	0.2841
5:101265760:C:T	50	100	1	0.2832
5:101265845:T:A	50	100	1	0.2487
5:101265928:T:C	50	100	1	0.1403
5:101266217:T:C	50	98	0.74	0.03086
5:101266561:C:T	50	100	1	0.02959
5:101267096:T:C	50	100	1	0.07298
5:101267215:G:C	50	100	1	0.1806
5:101267367:G:T	50	100	0.95	0.01362
5:101267708:C:G	50	100	1	0.01452
5:101267805:G:A	50	100	1	0.2878
5:101267928:A:G	50	100	1	0.01035
5:101268416:A:G	50	100	1	0.01452
5:101268666:T:C	50	100	1	0.2834
5:101268687:T:C	50	100	1	0.02033
5:101268791:A:C	50	100	1	0.2825
5:101269116:A:G	50	100	1	0.01725
5:101269127:T:C	50	100	1	0.02033
5:101269279:C:T	50	100	1	0.01235
5:101269563:A:G	50	100	0.99	0.03322
5:101269702:T:A	50	100	1	0.01452
5:101269801:G:A	50	98	1	0.1694
5:101270146:G:T	50	100	1	0.2687
5:101270185:A:G	50	100	1	0.07317
5:101270209:A:G	50	100	1	0.01107
5:101270548:A:G	50	100	1	0.2306
5:101271043:A:T	50	100	1	0.15
5:101271180:C:T	50	100	1	0.01743
5:101271208:G:A	50	100	1	0.01743
5:101271259:T:A	50	100	1	0.2758
5:101271502:C:T	50	96	0.88	0.08824
5:101271575:C:T	50	100	1	0.01107
5:101271748:C:A	50	100	1	0.07262
5:101271847:C:T	50	100	1	0.15
5:101271990:C:T	50	100	1	0.15
5:101272133:C:T	50	100	1	0.2749
5:101272215:G:A	50	100	1	0.3054
5:101272246:A:G	50	100	1	0.01743
5:101272739:C:T	50	100	0.95	0.01743
5:101272907:C:T	50	100	1	0.15
5:101273476:G:A	50	100	1	0.3128
5:101273612:T:C	50	100	1	0.2736
5:101273691:C:A	50	100	1	0.2967
5:101273853:G:A	50	100	0.98	0.0167
5:101273969:T:A	50	100	1	0.2756
5:101274219:T:G	50	100	1	0.2778
5:101274347:T:A	49	100	1	0.2582
5:101275455:G:C	49	100	1	0.2594
5:101275483:T:C	50	98	0.8	0.02052
5:101276119:T:C	50	100	1	0.0728
5:101276214:C:T	50	100	1	0.2235
5:101276327:C:T	50	100	1	0.3293
5:101276371:C:G	50	100	1	0.3083
5:101276393:G:A	50	100	1	0.0728
5:101277514:T:A	50	100	1	0.1665
5:101277599:G:A	50	100	1	0.02923
5:101277974:T:C	50	100	1	0.02941
5:101278863:T:C	50	100	1	0.01743
5:101279604:C:T	50	100	1	0.02923
5:101279824:T:A	50	98	0.82	0.02088
5:101279836:G:C	50	100	1	0.1117
5:101280529:A:C	50	100	1	0.01216
5:101280591:A:T	50	100	1	0.01235
5:101280736:C:T	50	100	1	0.02033
5:101280822:G:C	50	100	1	0.1823
5:101281093:T:G	50	100	1	0.0728
5:101281377:T:C	50	100	1	0.01107
5:101281541:T:C	50	100	1	0.1993
5:101282143:G:A	50	100	1	0.2858
5:101282387:A:C	50	100	1	0.2242
5:101283218:T:C	50	98	1	0.415
5:101283380:C:T	50	100	1	0.1777
5:101283547:C:A	50	100	0.99	0.01688
5:101283759:G:A	50	100	1	0.01779
5:101283788:C:G	50	100	1	0.06173
5:101283882:C:A	50	100	1	0.01162
5:101283890:G:A	50	100	1	0.1663
5:101284029:A:G	50	100	1	0.01162
5:101284235:T:G	50	100	1	0.02015
5:101284239:G:T	50	100	1	0.02941
5:101284279:A:G	50	100	1	0.01126
5:101284311:G:C	50	100	1	0.01997
5:101284848:C:T	50	100	0.99	0.1879
5:101284974:A:T	50	100	1	0.1843
5:101284989:C:T	50	100	1	0.1663
5:101284997:T:C	50	100	1	0.01071
5:101285201:C:T	50	100	1	0.0236
5:101285220:C:T	50	100	1	0.01743
5:101285533:C:A	50	98	1	0.3335
5:101285849:C:A	50	100	1	0.1663
5:101286175:G:A	50	100	1	0.02959
5:101286434:T:C	50	100	1	0.224
5:101287029:G:A	50	100	0.99	0.01688
5:101287134:C:T	50	100	1	0.07353
5:101287173:G:C	50	100	1	0.1462
5:101287340:T:G	50	100	1	0.1578
5:101287630:C:T	50	100	1	0.1663
5:101287910:G:A	50	98	1	0.1614
5:101288047:C:A	50	100	1	0.0728
5:101288544:A:G	50	100	1	0.0728
5:101288706:A:G	50	100	1	0.1625
5:101289184:C:T	50	100	1	0.0118
5:101289434:T:A	50	100	1	0.07353
5:101289470:T:A	50	100	0.99	0.01688
5:101289759:C:A	49	98	1	0.4136
5:101289923:C:T	50	100	1	0.158
5:101290260:C:T	49	100	1	0.07353
5:101290271:T:C	49	100	0.98	0.07807
5:101290425:T:C	42	97.6	0.99	0.03994
5:101290741:A:G	50	100	0.98	0.07244
5:101290752:C:T	49	100	1	0.01616
5:101290915:C:A	50	100	1	0.01743
5:101291326:T:G	50	100	1	0.07353
5:101291665:A:C	50	100	1	0.02179
5:101291687:C:T	50	100	1	0.1667
5:101291803:G:A	50	100	0.98	0.01398
5:101292171:T:A	50	100	1	0.02179
5:101292376:C:T	50	100	1	0.02923
5:101292388:C:A	50	100	1	0.02179
5:101292489:A:C	50	100	1	0.01216
5:101292767:C:A	50	100	0.99	0.2847
5:101292792:A:G	50	100	1	0.0728
5:101293095:C:T	50	100	1	0.02959
5:101293238:A:G	50	100	1	0.02179
5:101293718:G:T	50	100	1	0.195
5:101293726:T:C	50	100	1	0.01743
5:101293878:A:T	49	100	1	0.02179
5:101294386:C:T	50	100	1	0.06173
5:101294442:T:C	50	100	1	0.4722
5:101294523:A:T	50	100	1	0.02288
5:101294687:G:A	50	100	1	0.07298
5:101294954:A:C	50	100	1	0.4902
5:101295352:T:C	50	100	1	0.3099
5:101295827:C:A	50	100	1	0.01834
5:101296317:C:T	50	100	1	0.01507
5:101296324:G:A	50	100	1	0.3368
5:101296395:T:C	50	100	0.95	0.01398
5:101296717:C:T	50	100	1	0.07353
5:101296775:C:T	50	100	1	0.1552
5:101297023:T:A	50	100	0.99	0.01688
5:101297274:T:C	50	100	0.96	0.01344
5:101297510:G:T	50	100	1	0.2843
5:101297560:G:A	50	100	1	0.4176
5:101297887:C:G	50	100	1	0.4911
5:101298034:T:C	50	100	1	0.4916
5:101298198:C:A	50	100	1	0.06173
5:101298363:T:G	50	100	1	0.4183
5:101298379:C:T	50	100	1	0.4001
5:101298384:A:C	50	100	1	0.1378
5:101298874:G:C	50	98	1	0.3139
5:101298896:A:G	49	100	1	0.3324
5:101299295:G:A	50	100	1	0.07317
5:101299325:C:T	50	98	0.95	0.01271
5:101299329:T:A	50	100	1	0.01071
5:101299372:G:A	50	100	1	0.01507
5:101299401:G:A	50	100	1	0.3324
5:101299476:A:C	50	100	1	0.01797
5:101299758:T:C	50	100	1	0.0728
5:101299994:C:A	50	100	1	0.02378
5:101300279:A:T	50	100	1	0.4922
5:101300673:C:T	50	100	1	0.3324
5:101301138:C:T	50	100	1	0.4922
5:101301522:C:G	50	100	1	0.07353
5:101301563:C:T	50	100	1	0.4922
5:101301672:T:C	50	100	1	0.01561
5:101301767:T:A	50	100	1	0.06173
5:101302484:C:T	50	100	1	0.4343
5:101302485:G:A	50	100	1	0.1627
5:101302654:A:G	50	100	1	0.01561
5:101302666:C:T	50	100	1	0.02996
5:101302724:C:T	50	96	1	0.01616
5:101302786:A:G	49	95.9	1	0.1641
5:101302910:G:A	40	95	0.84	0.04158
5:101302966:T:C	34	97.1	0.99	0.1523
5:101303208:C:T	34	94.1	0.97	0.1705
5:101303439:T:C	48	95.8	0.92	0.09296
5:101303557:A:T	44	90.9	1	0.1698
5:101303809:C:T	49	100	1	0.01743
5:101303878:G:A	47	95.7	1	0.2812
5:101304419:C:T	50	100	1	0.01071
5:101305017:C:T	50	100	1	0.3143
5:101305023:A:T	50	100	1	0.01107
5:101305113:T:G	50	100	1	0.01561
5:101305333:T:A	50	100	1	0.1667
5:101305588:A:G	50	100	1	0.01107
5:101305761:C:T	50	100	1	0.01616
5:101305881:A:G	50	100	1	0.1498
5:101306125:G:C	50	100	1	0.3023
5:101306127:C:T	50	100	0.99	0.1581
5:101306896:A:G	50	94	0.87	0.03885
5:101307136:C:T	50	100	1	0.01071
5:101307423:G:T	50	100	1	0.3357
5:101307810:C:T	50	100	1	0.3357
5:101307858:G:A	50	100	0.99	0.01652
5:101308301:A:G	50	100	1	0.01834
5:101308321:G:A	50	100	1	0.07353
5:101308514:C:T	50	100	1	0.0207
5:101308676:G:A	50	100	1	0.02959
5:101308959:T:A	50	100	1	0.1679
5:101309857:A:G	50	96	0.91	0.06264
5:101310112:G:C	43	88.4	0.78	0.05428
5:101310303:T:C	47	97.9	0.95	0.1623
5:101310549:A:G	50	100	1	0.01834
5:101310621:T:C	50	100	1	0.07353
5:101310668:T:C	50	100	0.99	0.3239
5:101310766:C:G	50	100	0.99	0.1594
5:101311034:A:C	50	100	1	0.02124
5:101311160:C:G	50	100	1	0.0207
5:101311635:C:T	50	100	1	0.07353
5:101311643:T:G	50	100	1	0.07353
5:101311741:C:T	50	100	0.99	0.1556
5:101311776:G:A	50	100	1	0.01071
5:101311861:C:T	50	98	0.96	0.03794
5:101312428:G:C	50	100	1	0.0728
5:101313073:T:C	50	100	1	0.06173
5:101313088:C:T	50	100	0.96	0.01598
5:101313180:C:T	50	100	1	0.07353
5:101313478:T:C	50	100	0.99	0.1556
5:101313565:G:A	50	96	0.76	0.01471
5:101313631:T:A	50	100	1	0.01834
5:101314056:A:T	50	100	1	0.01452
5:101314158:A:C	50	100	1	0.02941
5:101314178:C:A	50	98	1	0.05011
5:101314246:A:C	49	100	1	0.06173
5:101314398:C:A	49	100	0.99	0.4181
5:101314524:A:T	48	77.1	0.8	0.1748
5:101314540:A:T	50	100	1	0.01924
5:101314664:A:C	50	100	1	0.0699
5:101314786:C:T	50	100	1	0.2008
5:101314807:G:A	49	100	1	0.0207
5:101314861:G:T	50	98	1	0.02977
5:101315271:A:G	50	100	1	0.02977
5:101315285:C:T	50	100	1	0.01852
5:101315338:C:A	50	100	1	0.02941
5:101315465:C:T	49	100	1	0.0207
5:101315478:C:T	47	100	1	0.0207
5:101315551:C:T	50	100	1	0.01307
5:101315720:G:A	50	100	0.99	0.1674
5:101315779:G:C	50	100	1	0.1097
5:101315825:C:T	50	100	1	0.1663
5:101315837:A:G	50	100	1	0.342
5:101315939:C:T	49	100	1	0.01852
5:101316055:G:A	50	100	1	0.1745
5:101316458:C:A	50	100	1	0.1561
5:101316491:C:A	50	100	1	0.2527
5:101316520:T:G	50	100	0.98	0.2524
5:101316698:A:G	50	98	0.99	0.3115
5:101316848:A:G	50	100	1	0.02959
5:101316917:G:T	50	100	1	0.01743
5:101317230:C:T	50	100	1	0.01162
5:101317242:T:C	50	98	1	0.3025
5:101317296:A:G	50	100	1	0.1883
5:101317455:C:T	50	100	1	0.03014
5:101317508:A:G	50	100	0.98	0.2892
5:101317703:G:C	50	100	1	0.4808
5:101317717:T:C	50	100	0.98	0.1592
5:101317900:C:T	50	100	1	0.2849
5:101317909:G:A	50	100	1	0.03105
5:101317917:T:C	50	100	1	0.03068
5:101318029:T:C	50	100	1	0.03123
5:101318101:A:G	50	100	1	0.03359
5:101318146:C:G	50	100	1	0.2854
5:101318154:C:T	50	100	1	0.3155
5:101318189:T:C	50	100	1	0.1676
5:101318297:G:A	50	100	1	0.0207
5:101318302:T:C	50	100	1	0.0207
5:101318330:C:A	50	100	1	0.1576
5:101318370:T:C	50	100	1	0.0207
5:101318419:A:T	50	100	1	0.1576
5:101318525:A:G	50	100	1	0.1583
5:101318721:C:T	50	100	0.94	0.06681
5:101318998:A:G	50	100	1	0.04829
5:101319097:T:C	50	100	1	0.23
5:101319410:G:A	50	100	1	0.01344
5:101319417:A:G	50	100	1	0.4851
5:101319423:C:A	50	100	1	0.2298
5:101319665:T:C	50	98	1	0.2852
5:101319669:C:T	50	100	1	0.02996
5:101319708:C:T	50	100	1	0.2859
5:101319722:T:C	50	100	1	0.179
5:101319933:C:T	50	98	1	0.02487
5:101319954:A:C	50	100	1	0.05084
5:101319961:A:T	50	100	1	0.05084
5:101319963:T:C	50	100	1	0.05084
5:101319984:G:A	50	100	1	0.04793
5:101319985:T:C	50	100	1	0.04793
5:101319994:G:A	50	100	1	0.04793
5:101320070:A:G	50	100	1	0.2298
5:101320089:T:G	50	100	1	0.23
5:101320287:A:C	50	100	1	0.1772
5:101320305:G:T	50	100	1	0.161
5:101320382:A:G	50	100	1	0.1703
5:101320411:T:C	50	100	1	0.23
5:101320456:C:T	50	100	1	0.0512
5:101320472:A:G	50	100	1	0.4668
5:101320509:G:A	50	100	1	0.03014
5:101320762:C:T	50	100	1	0.01688
5:101320813:G:A	50	100	1	0.23
5:101320828:T:A	50	100	1	0.2883
5:101320887:C:A	50	98	1	0.2231
5:101320953:A:G	50	100	1	0.02977
5:101321083:A:C	50	100	1	0.2302
5:101322227:C:T	50	100	1	0.05102
5:101322461:G:A	50	100	1	0.4541
5:101322513:A:T	50	100	1	0.157
5:101323296:A:G	50	100	1	0.1572
5:101323325:C:T	50	100	1	0.06118
5:101323556:G:A	50	100	1	0.01362
5:101323563:T:A	50	100	1	0.02124
5:101323638:C:T	50	100	1	0.02996
5:101324060:C:T	50	100	1	0.1696
5:101324128:G:A	50	100	1	0.01344
5:101324222:T:C	50	100	0.96	0.0138
5:101324358:G:T	50	100	1	0.23
5:101324385:A:C	50	100	0.99	0.01489
5:101324845:C:T	50	100	0.99	0.02088
5:101325134:C:T	50	100	1	0.1572
5:101325166:C:T	50	100	1	0.05755
5:101325199:T:C	50	100	1	0.1572
5:101325356:T:G	50	100	0.99	0.0167
5:101326033:T:C	50	100	1	0.1572
5:101326275:G:A	50	100	1	0.2304
5:101326872:A:G	50	100	1	0.01344
5:101327147:T:C	50	100	1	0.2923
5:101327388:G:A	50	100	1	0.157
5:101328265:T:C	50	100	1	0.4791
5:101328324:T:C	50	100	1	0.2233
5:101329853:C:T	50	100	1	0.4791
5:101329856:G:C	50	100	1	0.08842
5:101330173:C:T	50	96	0.93	0.01525
5:101330252:T:C	50	100	1	0.2229
5:101330508:T:C	50	100	1	0.3028
5:101330614:G:A	50	100	1	0.2407
5:101330990:C:T	50	100	1	0.2435
5:101331207:C:T	50	100	1	0.01507
5:101331919:A:T	50	100	1	0.279
5:101331953:T:C	50	100	0.99	0.01271
5:101332025:C:A	50	100	0.6	0.02342
5:101332324:G:T	50	100	1	0.279
5:101332355:A:G	50	100	1	0.061
5:101332390:C:T	50	100	1	0.01035
5:101332453:T:C	50	100	1	0.2406
5:101332537:C:G	50	100	1	0.144
5:101332611:C:G	50	100	1	0.1427
5:101332826:C:T	50	100	1	0.279
5:101332876:C:T	50	100	1	0.2874
5:101332902:T:C	50	100	0.98	0.279
5:101333609:T:C	50	100	1	0.2406
5:101333806:C:A	50	98	0.78	0.04666
5:101333969:C:A	50	100	1	0.1391
5:101334037:G:A	50	100	0.99	0.2406
5:101334427:C:T	50	100	1	0.2406
5:101334472:G:A	50	100	1	0.01688
5:101334914:T:A	50	100	1	0.03577
5:101335370:G:A	50	100	1	0.1894
5:101335451:C:T	50	100	1	0.2407
5:101335709:T:G	50	100	0.92	0.0305
5:101335908:A:C	50	100	1	0.3045
5:101336571:C:A	50	100	1	0.2934
5:101336725:A:C	50	98	1	0.01362
5:101337052:A:T	50	100	1	0.3983
5:101337479:T:C	50	100	1	0.01725
5:101337549:G:C	50	100	1	0.4869
5:101337723:G:T	50	100	1	0.0354
5:101337857:A:G	50	100	1	0.03577
5:101337938:C:T	50	100	1	0.3987
5:101338129:T:C	50	100	1	0.03558
5:101338817:A:G	50	100	1	0.01797
5:101339271:T:C	50	100	1	0.3991
5:101339305:C:T	50	100	1	0.4432
5:101339534:A:G	50	100	1	0.3992
5:101339820:G:A	50	100	1	0.06191
5:101339904:C:G	50	100	1	0.3994
5:101340073:A:C	50	100	1	0.01126
5:101340495:T:C	50	100	0.91	0.02124
5:101340542:T:A	50	100	1	0.03304
5:101341043:A:T	50	100	1	0.3994
5:101341729:T:C	50	100	1	0.1242
5:101341805:T:C	50	100	1	0.07008
5:101342287:A:G	50	100	0.92	0.02596
5:101342589:A:G	49	100	1	0.1293
5:101342962:A:G	50	100	1	0.01035
5:101343164:A:G	50	100	1	0.07062
5:101344276:G:A	50	100	1	0.4003
5:101344433:C:T	50	100	1	0.01725
5:101344988:T:C	50	100	1	0.03558
5:101345527:A:C	50	100	0.98	0.06137
5:101346315:G:A	50	100	1	0.01725
5:101346587:C:A	50	100	1	0.02741
5:101346699:T:C	50	100	1	0.4524
5:101346934:G:T	50	100	1	0.4506
5:101347100:C:T	50	100	1	0.03522
5:101347889:G:C	50	100	1	0.3998
5:101348429:A:T	49	100	1	0.3996
5:101348486:T:C	50	100	1	0.03359
5:101348546:T:C	49	100	1	0.4524
5:101348797:T:A	50	100	1	0.06173
5:101348850:C:T	50	100	1	0.3724
5:101349001:A:G	50	100	1	0.01725
5:101350515:T:A	50	100	1	0.3998
5:101350661:T:C	50	100	1	0.01507
5:101351035:A:G	50	100	1	0.3998
5:101351239:A:G	50	100	1	0.06064
5:101351243:T:C	50	100	0.99	0.03522
5:101351812:C:G	50	100	1	0.128
5:101352086:T:C	50	100	0.97	0.01598
5:101352324:T:A	50	100	1	0.4524
5:101352745:G:A	50	98	1	0.02269
5:101353201:T:C	50	100	1	0.4524
5:101353446:A:C	50	100	0.98	0.01561
5:101353563:G:C	50	100	1	0.06173
5:101353641:T:A	50	98	1	0.4205
5:101353808:A:G	50	100	1	0.02124
5:101353945:T:C	50	100	1	0.01743
5:101354609:T:C	50	100	1	0.01561
5:101354670:T:A	50	100	1	0.3998
5:101354712:A:G	50	100	1	0.3998
5:101354883:A:G	50	100	1	0.02124
5:101354962:T:C	50	100	1	0.01325
5:101355038:A:T	50	100	1	0.3818
5:101355191:G:A	50	100	1	0.01507
5:101355318:G:T	50	100	1	0.01507
5:101355490:A:G	50	100	1	0.02124
5:101355737:T:A	50	100	1	0.02124
5:101355828:G:A	50	100	1	0.01325
5:101355910:T:C	50	100	1	0.3371
5:101355912:C:T	50	100	1	0.02124
5:101356179:C:T	50	100	1	0.02124
5:101356284:G:C	50	100	1	0.02124
5:101356372:A:G	50	100	1	0.02197
5:101356449:A:C	50	100	1	0.02124
5:101357195:C:A	50	100	1	0.02124
5:101357347:T:C	50	100	1	0.02215
5:101357868:T:C	50	100	1	0.02124
5:101357953:T:C	50	100	1	0.3998
5:101358046:C:T	50	100	1	0.1572
5:101358241:C:T	50	100	1	0.3998
5:101358465:C:A	50	100	1	0.02124
5:101359226:C:G	50	100	1	0.02124
5:101359308:A:T	50	100	1	0.3932
5:101359475:C:T	50	100	1	0.421
5:101359566:T:C	50	100	1	0.421
5:101359589:G:A	50	100	1	0.02197
5:101359727:T:C	50	100	1	0.02124
5:101359746:C:A	49	87.8	0.97	0.4417
5:101359783:G:A	50	100	1	0.421
5:101359830:A:T	50	100	1	0.02124
5:101360268:T:C	50	100	1	0.3998
5:101360290:G:A	50	100	1	0.3985
5:101360535:C:G	50	100	1	0.02197
5:101360573:A:G	50	100	1	0.3998
5:101360660:G:T	50	100	1	0.3998
5:101360823:G:T	49	100	1	0.4208
5:101360936:G:A	50	100	1	0.01416
5:101361094:G:A	50	100	1	0.02215
5:101361408:G:A	50	100	1	0.3998
5:101361411:A:T	50	100	0.92	0.03014
5:101361511:T:G	50	100	1	0.3998
5:101361619:G:T	50	98	1	0.158
5:101361726:G:A	50	100	1	0.128
5:101361974:T:G	50	100	1	0.4519
5:101362081:C:A	50	100	1	0.4
5:101362305:C:G	50	100	1	0.4
5:101362420:G:T	50	100	1	0.06173
5:101362569:A:G	50	100	1	0.02215
5:101363336:A:G	50	100	1	0.01416
5:101363464:C:G	50	100	1	0.1785
5:101363776:C:A	50	100	1	0.4
5:101363851:T:C	50	100	1	0.3994
5:101364081:A:C	50	100	1	0.02197
5:101364527:T:C	50	100	1	0.4
5:101364615:G:C	50	100	1	0.02433
5:101364623:C:G	50	100	1	0.01344
5:101364635:A:G	50	100	1	0.4
5:101365148:G:T	50	100	1	0.02415
5:101365212:T:C	48	89.6	0.96	0.3974
5:101365255:G:C	49	100	1	0.3932
5:101365341:T:C	50	98	1	0.3998
5:101365468:A:G	50	100	1	0.4001
5:101365604:T:A	50	100	1	0.4
5:101365632:T:A	50	100	0.94	0.01979
5:101365687:A:G	50	100	1	0.01325
5:101365703:C:T	50	100	1	0.02905
5:101365829:C:T	50	100	1	0.3998
5:101365850:A:T	50	100	1	0.4459
5:101365896:C:T	50	100	1	0.3246
5:101365961:G:C	50	100	1	0.4
5:101366153:A:T	50	100	1	0.01471
5:101366379:C:T	50	100	1	0.4
5:101366540:T:C	50	96	0.78	0.01507
5:101366566:T:C	50	100	1	0.01325
5:101366600:A:G	50	100	1	0.4
5:101366607:C:T	50	98	1	0.2947
5:101366635:A:G	50	100	1	0.4
5:101367168:G:A	50	100	1	0.01616
5:101367272:A:T	50	100	1	0.4
5:101367274:T:G	50	100	1	0.4
5:101367413:C:T	50	100	1	0.01616
5:101367483:G:A	50	100	1	0.4
5:101367552:C:T	50	100	1	0.4
5:101367575:A:G	50	100	1	0.4001
5:101367663:T:A	50	100	0.96	0.0138
5:101367699:A:C	50	100	1	0.4
5:101367949:T:C	50	100	1	0.3371
5:101368054:C:T	50	100	1	0.4
5:101368417:A:G	50	100	1	0.4
5:101368418:A:G	50	100	0.99	0.4
5:101368459:G:A	50	100	1	0.15310000000000001
5:101368728:A:C	50	100	1	0.4
5:101368993:T:C	50	100	1	0.01616
5:101369061:A:G	50	100	1	0.4
5:101369123:T:C	50	100	1	0.01325
5:101369172:A:C	50	96	1	0.4
5:101369196:C:T	50	96	1	0.4
5:101369276:A:G	50	100	1	0.01325
5:101369310:G:A	50	100	1	0.4
5:101369524:T:G	50	100	1	0.4
5:101369813:A:C	50	100	1	0.4161
5:101370106:A:C	50	100	1	0.4
5:101370111:C:T	50	100	1	0.4
5:101370150:T:C	50	100	1	0.4
5:101370269:G:A	50	100	1	0.4523
5:101370357:G:C	50	100	1	0.4
5:101370702:A:C	50	100	1	0.0138
5:101370812:C:T	50	100	1	0.3722
5:101371047:C:T	50	100	1	0.4526
5:101371421:C:T	50	100	1	0.4
5:101371459:C:T	50	100	1	0.02197
5:101371469:T:C	50	100	1	0.1578
5:101371473:A:T	50	100	1	0.01816
5:101371512:A:G	50	100	1	0.02288
5:101371686:T:G	50	100	1	0.4
5:101371873:A:G	50	100	1	0.4
5:101372240:G:A	50	100	1	0.4
5:101372515:G:A	50	100	1	0.01616
5:101372580:A:T	50	100	1	0.4
5:101373062:C:T	50	100	1	0.4
5:101373230:T:C	50	100	1	0.4
5:101373283:C:T	50	100	1	0.01725
5:101373444:C:T	50	100	1	0.161
5:101373610:T:C	50	98	1	0.2956
5:101373691:A:G	50	100	1	0.3998
5:101373747:T:C	50	100	1	0.3998
5:101373800:G:T	50	100	1	0.3998
5:101373945:T:A	50	100	1	0.01416
5:101374440:G:A	50	100	1	0.3998
5:101374472:G:A	50	100	1	0.3998
5:101374608:G:A	50	100	1	0.3994
5:101374816:G:C	50	100	1	0.3998
5:101374853:T:A	50	100	1	0.3998
5:101375011:T:A	50	100	1	0.02215
5:101375049:A:C	49	100	1	0.06118
5:101375118:C:G	50	100	1	0.3998
5:101375320:T:C	50	100	1	0.0167
5:101375544:G:T	47	100	0.98	0.4001
5:101375749:C:T	50	100	1	0.06137
5:101375832:T:G	50	100	1	0.06118
5:101375972:C:T	50	100	1	0.01507
5:101376055:T:A	49	95.9	1	0.3998
5:101376181:C:T	50	100	1	0.3998
5:101376249:C:T	50	100	1	0.3998
5:101376339:T:C	50	100	1	0.3998
5:101376426:T:G	50	100	1	0.3998
5:101376483:A:G	50	100	0.68	0.0325
5:101376499:C:T	50	100	1	0.3998
5:101376751:A:G	50	100	1	0.3998
5:101376909:G:A	50	100	1	0.01743
5:101376939:C:G	50	100	1	0.3994
5:101377020:T:C	50	100	1	0.4526
5:101377093:A:G	50	100	1	0.3998
5:101377199:A:C	50	100	1	0.3332
5:101377625:C:T	50	100	1	0.2413
5:101377650:G:A	50	100	1	0.2415
5:101377757:A:C	50	100	1	0.2415
5:101377858:G:A	50	100	1	0.05265
5:101378188:T:G	50	100	1	0.2938
5:101378411:G:C	50	100	1	0.01325
5:101378629:C:T	50	100	1	0.2525
5:101378800:C:T	50	100	1	0.01725
5:101378860:T:C	50	100	1	0.01725
5:101378928:T:C	50	100	1	0.01743
5:101379101:A:G	50	100	1	0.01725
5:101379151:C:T	50	100	1	0.01725
5:101379420:A:G	50	100	1	0.2919
5:101379467:C:A	50	100	1	0.01725
5:101379644:G:A	50	100	1	0.01053
5:101379961:A:G	50	100	1	0.01725
5:101380011:T:G	50	100	0.96	0.01725
5:101380144:T:C	50	100	1	0.01725
5:101380145:G:A	50	100	1	0.01852
5:101380255:A:G	50	100	1	0.01725
5:101380275:A:C	50	100	1	0.01725
5:101380329:T:C	50	100	1	0.01725
5:101380463:T:G	50	100	1	0.4165
5:101380659:C:T	50	100	1	0.01779
5:101380760:G:A	50	100	1	0.2139
5:101380797:T:A	50	100	1	0.01725
5:101380862:G:T	50	100	1	0.02905
5:101380906:G:A	50	100	1	0.01507
5:101381009:C:T	50	100	1	0.2941
5:101381420:T:A	50	100	1	0.1612
5:101381658:A:G	50	100	1	0.01743
5:101381712:C:T	50	100	1	0.01743
5:101382274:C:A	50	100	1	0.01725
5:101382425:C:A	50	100	1	0.1284
5:101382673:C:T	50	100	1	0.01325
5:101382982:A:G	50	100	1	0.01598
5:101383240:C:T	50	100	1	0.2959
5:101383288:C:T	50	100	1	0.1614
5:101383450:T:A	50	100	1	0.2941
5:101383515:C:A	50	100	1	0.01652
5:101383606:C:A	50	100	1	0.3332
5:101383633:A:G	50	100	1	0.01652
5:101383842:A:G	50	98	1	0.01652
5:101383902:T:C	50	100	1	0.3985
5:101383967:G:T	50	100	1	0.1574
5:101384076:C:T	49	100	1	0.01652
5:101384294:G:C	50	100	1	0.01652
5:101384520:A:G	50	100	1	0.0167
5:101384626:A:G	50	100	1	0.0167
5:101384934:T:C	50	100	0.99	0.4352
5:101384968:G:A	50	100	1	0.01652
5:101384981:C:T	50	100	1	0.1489
5:101385013:A:G	50	100	1	0.3994
5:101385381:T:G	50	100	1	0.1523
5:101385433:T:C	50	100	1	0.3994
5:101385605:T:C	50	100	1	0.01652
5:101385787:C:T	50	100	1	0.1601
5:101386041:G:A	50	100	1	0.01652
5:101386364:T:C	50	100	0.9	0.02651
5:101386697:T:C	50	100	1	0.01652
5:101386762:G:T	50	100	1	0.01652
5:101387398:G:A	50	100	1	0.2141
5:101387514:A:C	50	100	1	0.01344
5:101387710:T:C	50	100	1	0.01652
5:101387872:A:G	50	98	1	0.0118
5:101388687:A:G	50	100	1	0.3989
5:101389063:G:A	50	100	1	0.01325
5:101389174:C:T	50	100	0.98	0.06227
5:101389437:C:T	50	100	1	0.03903
5:101389438:C:T	50	100	1	0.03903
5:101389535:A:C	50	100	1	0.03903
5:101389691:C:T	50	100	1	0.03903
5:101389703:A:T	50	100	1	0.03903
5:101389730:A:T	50	100	1	0.01216
5:101389739:G:A	50	100	0.96	0.03776
5:101389984:A:G	50	100	1	0.03903
5:101390136:C:A	50	100	1	0.1897
5:101390179:T:G	50	100	1	0.03903
5:101390417:G:A	50	100	1	0.03903
5:101390752:A:G	50	100	1	0.03903
5:101390888:C:T	50	100	1	0.03903
5:101391527:T:G	49	100	0.87	0.07789
5:101391528:G:A	49	95.9	0.94	0.03214
5:101391546:A:G	50	98	0.95	0.09659
5:101391548:A:G	47	95.7	0.84	0.02923
5:101391601:A:G	49	100	1	0.1581
5:101391695:A:G	50	100	1	0.2941
5:101391724:G:A	50	100	1	0.03903
5:101391783:A:G	50	100	1	0.03903
5:101391874:C:G	50	100	1	0.01253
5:101391923:G:A	50	100	1	0.03903
5:101391961:C:T	50	100	1	0.03903
5:101392100:T:G	50	100	1	0.03903
5:101392273:T:G	50	100	1	0.03903
5:101392317:T:C	49	100	1	0.03903
5:101392406:A:C	32	96.9	0.94	0.06609
5:101392425:A:C	47	93.6	1	0.03903
5:101392486:C:A	50	100	1	0.03903
5:101392559:G:A	50	100	0.98	0.06209
5:101392631:C:T	50	100	1	0.2941
5:101392650:A:G	50	100	1	0.02651
5:101392948:C:T	50	100	1	0.03903
5:101392950:C:G	50	100	1	0.03903
5:101393016:A:G	50	100	1	0.01253
5:101393266:C:T	50	100	1	0.03922
5:101393313:T:G	50	100	1	0.03903
5:101393527:C:T	50	100	1	0.01325
5:101393627:A:G	50	100	1	0.03958
5:101393652:G:A	50	100	1	0.03922
5:101393660:G:A	50	100	1	0.02669
5:101394092:C:T	50	100	1	0.03994
5:101394239:T:C	50	100	1	0.02669
5:101394687:A:T	47	100	1	0.0138
5:101394757:G:T	50	100	1	0.2538
5:101394966:T:G	50	100	1	0.01271
5:101395074:T:G	50	100	1	0.2669
5:101395246:A:G	50	100	1	0.01362
5:101395376:A:G	50	100	1	0.2322
5:101395439:T:C	50	100	1	0.2391
5:101395584:C:T	50	100	1	0.2402
5:101395600:G:A	50	100	1	0.2402
5:101395699:C:T	50	100	1	0.2402
5:101395713:T:C	50	100	1	0.04121
5:101395736:T:A	50	100	1	0.2402
5:101395747:A:C	50	100	1	0.2402
5:101395813:A:C	50	100	1	0.01761
5:101396152:T:C	50	100	0.98	0.01634
5:101396224:T:A	50	100	1	0.2402
5:101396270:A:G	50	100	1	0.04121
5:101396363:C:G	50	100	1	0.2148
5:101396431:T:C	50	100	1	0.01216
5:101396442:G:A	50	100	1	0.1354
5:101396623:G:A	50	100	1	0.2402
5:101396660:C:G	50	100	1	0.2402
5:101396723:T:A	50	100	0.98	0.04103
5:101397338:T:C	50	100	1	0.2141
5:101397615:A:G	50	100	1	0.01344
5:101397625:A:T	50	100	1	0.2146
5:101397769:T:A	49	100	1	0.24
5:101398000:T:C	50	98	1	0.24
5:101398001:G:A	50	98	1	0.24
5:101398009:C:T	50	100	1	0.04448
5:101398016:A:G	50	100	1	0.2413
5:101398040:G:A	50	100	1	0.2415
5:101398222:G:C	50	100	1	0.03631
5:101398329:G:A	50	100	1	0.2413
5:101398393:A:T	50	100	1	0.24
5:101398709:T:C	50	100	1	0.0276
5:101398794:C:T	50	100	1	0.24
5:101398831:T:C	50	100	1	0.01216
5:101398870:C:G	50	100	1	0.24
5:101398903:A:G	50	100	1	0.24
5:101398993:A:C	50	100	1	0.2397
5:101398996:A:C	50	100	1	0.2398
5:101399070:A:T	50	100	1	0.2398
5:101399194:T:C	50	100	1	0.24
5:101399935:T:C	50	100	1	0.24
5:101400068:A:G	50	100	1	0.24
5:101400549:C:T	50	100	1	0.2404
5:101400679:T:C	50	100	1	0.24
5:101400960:G:A	48	93.8	0.78	0.0719
5:101400964:G:A	50	98	1	0.203
5:101400990:G:A	50	98	0.95	0.2124
5:101400992:G:A	49	100	0.91	0.2188
5:101400994:A:G	50	98	0.94	0.09241
5:101400996:A:G	50	98	1	0.02487
5:101401193:G:T	50	100	1	0.24
5:101401341:A:C	50	100	1	0.24
5:101401383:T:C	50	100	1	0.06137
5:101401499:G:C	50	100	0.86	0.01271
5:101401560:C:T	50	100	1	0.24
5:101401630:T:A	50	100	1	0.2224
5:101401653:G:A	50	100	0.98	0.1721
5:101401820:T:C	50	100	1	0.2943
5:101401906:A:G	50	100	1	0.24
5:101402025:C:T	50	100	1	0.24
5:101402040:C:T	50	100	1	0.24
5:101402301:C:T	50	100	1	0.2378
5:101402403:C:T	50	100	1	0.2378
5:101402422:G:A	50	100	1	0.2378
5:101402550:G:A	50	100	1	0.09877
5:101402621:A:G	50	100	0.97	0.01816
5:101402767:A:G	50	100	1	0.2126
5:101403362:C:T	50	100	1	0.2121
5:101403784:A:G	50	100	1	0.3557
5:101403785:G:A	50	100	1	0.3557
5:101404336:A:G	50	98	0.99	0.2801
5:101404928:T:G	50	100	0.95	0.01561
5:101405251:T:C	50	100	0.99	0.1383
5:101405283:C:G	50	100	1	0.01216
5:101405618:C:G	50	100	1	0.01216
5:101406147:C:A	50	100	1	0.1049
5:101406264:T:C	50	100	1	0.23
5:101406730:A:G	50	100	1	0.3557
5:101406825:A:C	50	100	0.99	0.3557
5:101408122:C:A	50	100	0.99	0.2144
5:101408125:C:T	50	100	1	0.01743
5:101408200:C:A	50	100	1	0.02578
5:101408214:G:A	50	100	1	0.06155
5:101408430:G:A	50	100	1	0.2126
5:101408680:C:T	50	100	1	0.01725
5:101408727:T:G	50	100	1	0.3557
5:101408967:C:G	50	100	1	0.01216
5:101409114:C:G	50	100	1	0.23
5:101409315:G:A	50	100	1	0.01688
5:101409452:A:C	50	100	1	0.3431
5:101409500:T:C	50	100	1	0.01561
5:101409688:A:C	50	100	1	0.01707
5:101409741:C:T	50	100	1	0.2378
5:101409996:G:T	50	100	1	0.01489
5:101410693:A:C	50	100	1	0.01707
5:101410864:G:T	50	100	1	0.06137
5:101410904:T:C	50	100	1	0.02179
5:101410964:C:A	50	100	1	0.01743
5:101411369:G:A	50	100	1	0.3509
5:101411722:G:A	50	100	1	0.2298
5:101412434:T:C	50	100	1	0.3379
5:101412462:T:A	50	100	1	0.01271
5:101412691:T:C	50	100	1	0.01743
5:101413313:T:G	50	100	1	0.3506
5:101414616:T:C	50	100	1	0.01216
5:101414986:G:T	50	100	1	0.09858
5:101415149:G:A	50	100	1	0.1879
5:101415163:C:T	50	100	1	0.2128
5:101415275:T:C	50	100	1	0.01743
5:101415314:C:T	50	100	1	0.2302
5:101415497:C:T	50	100	1	0.09858
5:101415624:C:T	50	100	1	0.1427
5:101415634:G:A	50	100	0.98	0.1427
5:101415881:A:G	50	100	1	0.09858
5:101415987:G:T	50	100	1	0.2122
5:101416483:C:A	50	100	1	0.08315
5:101416505:A:C	50	100	1	0.1647
5:101416508:G:C	50	100	1	0.2518
5:101416621:T:G	50	100	1	0.1376
5:101416846:T:C	50	100	1	0.2128
5:101416848:A:G	50	100	0.87	0.01216
5:101417126:C:T	50	100	1	0.02687
5:101417183:T:C	50	100	1	0.2108
5:101417194:C:T	50	100	1	0.04049
5:101417205:C:T	50	100	1	0.238
5:101417342:A:G	50	100	1	0.2397
5:101417796:C:T	50	100	1	0.2397
5:101417808:C:A	50	100	1	0.01216
5:101417817:G:C	50	100	0.87	0.02269
5:101417893:T:G	50	100	1	0.2404
5:101417910:T:C	50	100	1	0.2397
5:101417914:T:G	49	100	1	0.3506
5:101418044:G:T	50	100	1	0.1767
5:101418048:C:T	50	100	1	0.2397
5:101418202:C:T	50	100	1	0.2397
5:101418271:C:A	50	100	1	0.01707
5:101418302:C:T	50	100	1	0.2397
5:101418611:G:A	50	100	0.98	0.01634
5:101419808:A:G	50	100	1	0.2397
5:101419876:G:C	50	100	1	0.2106
5:101419982:T:C	50	100	1	0.2398
5:101420247:C:T	50	100	1	0.01216
5:101420320:A:G	50	100	1	0.2398
5:101420449:C:G	50	100	1	0.2382
5:101420596:C:G	50	100	1	0.2398
5:101421087:A:T	50	100	1	0.2318
5:101421169:A:G	50	100	1	0.2128
5:101421183:G:A	50	100	1	0.02524
5:101421440:T:C	50	100	1	0.2322
5:101421525:G:A	50	100	1	0.01216
5:101421584:T:C	50	100	1	0.2398
5:101421832:T:C	50	100	1	0.1596
5:101421837:C:T	50	100	1	0.232
5:101421851:A:G	50	100	1	0.2128
5:101421955:T:C	50	100	1	0.01543
5:101422102:G:C	50	100	1	0.2311
5:101422156:A:G	50	98	1	0.2398
5:101422430:G:A	50	100	0.99	0.2324
5:101422502:A:G	50	100	1	0.01216
5:101422507:G:A	50	100	0.99	0.2324
5:101422893:C:G	50	100	1	0.2398
5:101422903:T:C	50	100	1	0.2397
5:101423046:A:T	50	100	1	0.01761
5:101423068:C:A	50	100	1	0.2398
5:101423135:G:C	50	100	1	0.2398
5:101423273:A:G	50	100	1	0.01543
5:101423455:G:A	50	100	1	0.0138
5:101423577:T:G	50	100	1	0.06137
5:101423667:C:T	50	100	1	0.2398
5:101423986:A:G	50	100	1	0.2398
5:101424130:A:G	49	98	1	0.2398
5:101424136:T:C	50	100	1	0.2398
5:101424139:A:G	49	100	1	0.2398
5:101424257:C:G	50	100	1	0.2398
5:101424573:G:A	50	100	0.95	0.2309
5:101424615:A:G	50	100	0.98	0.2317
5:101424749:C:T	50	100	0.98	0.4764
5:101424772:C:G	50	100	0.95	0.2311
5:101425214:T:G	50	100	1	0.01634
5:101425310:T:G	50	100	0.99	0.2298
5:101425418:A:T	50	100	1	0.02052
5:101425703:C:A	50	100	0.96	0.3135
5:101426071:T:C	50	100	1	0.2224
5:101426093:T:C	50	100	1	0.01743
5:101426721:A:G	50	100	0.97	0.01761
5:101426748:A:G	50	100	1	0.3351
5:101426749:T:A	50	100	1	0.3344
5:101427005:T:C	50	100	1	0.02959
5:101427007:A:T	50	100	1	0.02959
5:101427304:A:G	50	100	1	0.01362
5:101427337:C:T	50	100	1	0.2046
5:101427641:G:A	50	100	0.97	0.03813
5:101427860:G:C	50	100	1	0.1402
5:101428267:C:T	50	100	1	0.0118
5:101428555:G:T	50	100	0.99	0.01725
5:101428620:G:A	50	98	0.99	0.177
5:101428706:C:T	50	98	0.98	0.0305
5:101429204:A:C	50	100	0.88	0.03086
5:101429318:G:A	50	100	0.98	0.04975
5:101429443:T:C	50	98	0.99	0.335
5:101429967:G:A	50	98	0.98	0.2916
5:101430132:A:G	49	100	0.99	0.2907
5:101430396:A:T	50	100	1	0.05465
5:101430409:G:A	50	100	1	0.0216
5:101431075:A:T	50	100	1	0.01634
5:101431100:T:C	50	100	0.99	0.2219
5:101431475:A:G	50	100	1	0.05465
5:101431502:A:T	50	100	1	0.02197
5:101431723:C:T	50	100	1	0.2869
5:101431878:G:A	50	100	1	0.04539
5:101432201:A:G	50	100	1	0.118
5:101432247:T:C	50	100	0.99	0.163
5:101432497:C:T	50	100	1	0.1149
5:101432747:G:A	50	100	1	0.163
5:101432887:C:T	50	100	1	0.0532
5:101433077:C:G	50	100	1	0.01017
5:101434244:T:C	50	100	1	0.01017
5:101434321:T:A	50	100	1	0.1086
5:101434468:T:C	50	100	1	0.04357
5:101434492:A:C	50	100	0.99	0.02342
5:101434607:C:G	50	100	0.98	0.06282
5:101434785:A:G	50	100	1	0.01035
5:101435202:C:T	50	100	1	0.01017
5:101435245:G:A	49	100	1	0.06318
5:101436465:C:T	50	100	0.99	0.1255
5:101436590:G:A	50	100	0.99	0.1253
5:101436701:T:C	50	100	1	0.01017
5:101436768:C:T	50	100	1	0.2872
5:101436960:T:A	50	100	0.99	0.04539
5:101437057:G:T	50	100	1	0.1069
5:101437109:C:T	50	100	1	0.1712
5:101437171:A:G	50	100	1	0.05283
5:101437179:A:T	50	100	1	0.04539
5:101437231:C:T	50	92	0.95	0.4515
5:101437430:T:C	50	100	1	0.1102
5:101437455:G:T	50	100	0.97	0.03377
5:101437492:T:G	50	100	1	0.01017
5:101438313:G:A	50	100	1	0.05138
5:101438525:C:A	50	100	0.98	0.01943
5:101438645:T:C	50	100	0.95	0.1075
5:101438688:C:T	50	100	0.99	0.02088
5:101438824:T:A	50	100	0.99	0.02487
5:101439221:T:C	50	100	1	0.04375
5:101439427:A:G	50	100	1	0.1712
5:101439490:C:G	50	100	1	0.04539
5:101439585:T:C	50	100	1	0.01017
5:101439659:T:C	50	100	0.99	0.1135
5:101439818:G:T	50	100	1	0.1714
5:101439903:G:A	50	100	1	0.1095
5:101440087:G:C	50	100	1	0.04375
5:101440185:T:C	50	100	1	0.01017
5:101440335:G:A	50	100	0.96	0.01017
5:101440780:A:T	50	100	1	0.1031
5:101441021:A:G	50	100	1	0.0472
5:101441146:T:G	50	100	1	0.0532
5:101441237:A:T	50	98	1	0.3034
5:101441509:C:T	50	100	1	0.1089
5:101442182:G:A	50	100	1	0.05301
5:101442198:C:T	50	98	1	0.1737
5:101442204:G:A	50	96	1	0.3034
5:101442252:C:A	50	100	0.99	0.02088
5:101442262:C:T	50	98	1	0.3598
5:101442385:A:G	50	100	1	0.1104
5:101442447:C:G	50	100	1	0.04611
5:101442455:C:T	50	100	1	0.1104
5:101442704:T:C	50	100	1	0.05755
5:101442751:T:A	50	100	1	0.05283
5:101442782:C:T	50	100	0.98	0.01943
5:101442848:G:A	50	100	1	0.01017
5:101442968:G:C	50	100	1	0.01017
5:101443093:G:C	50	100	1	0.1104
5:101443146:G:A	50	100	1	0.1104
5:101443183:G:T	50	98	1	0.1745
5:101443190:T:A	50	98	1	0.3597
5:101443756:G:T	50	100	1	0.2908
5:101443961:C:A	50	100	1	0.1817
5:101444131:G:A	50	100	1	0.04557
5:101444211:A:T	50	100	1	0.1104
5:101444229:C:G	50	100	1	0.04739
5:101444364:C:A	50	100	0.99	0.1253
5:101444650:A:C	50	100	1	0.05138
5:101444856:C:T	50	100	1	0.1089
5:101445219:C:G	50	98	1	0.3027
5:101445264:A:G	50	100	1	0.04575
5:101445280:C:T	50	100	1	0.01979
5:101445360:G:A	50	100	1	0.1089
5:101445414:C:A	50	100	0.98	0.01362
5:101445521:T:C	50	100	1	0.05138
5:101445604:A:T	50	100	1	0.05138
5:101445801:C:T	50	100	1	0.1089
5:101445865:A:T	50	100	1	0.04557
5:101446027:C:T	50	96	0.99	0.2206
5:101446039:A:T	50	98	0.95	0.04575
5:101446095:C:T	50	100	0.99	0.2892
5:101446146:C:T	50	100	1	0.04557
5:101446149:C:T	50	100	1	0.01017
5:101446210:A:G	50	100	0.91	0.03377
5:101446257:G:C	50	100	1	0.04739
5:101446549:G:A	49	98	0.99	0.05265
5:101446559:T:G	49	98	1	0.1102
5:101446586:T:C	50	100	0.99	0.1685
5:101446753:G:C	50	100	0.99	0.05392
5:101446925:G:T	50	100	0.99	0.05265
5:101446965:G:A	50	100	1	0.1102
5:101447081:A:C	50	98	1	0.1088
5:101447108:T:C	50	98	1	0.1102
5:101447149:C:A	50	100	0.96	0.03395
5:101447371:C:T	50	100	1	0.01743
5:101447464:T:C	50	100	1	0.01561
5:101447599:T:A	50	100	1	0.04557
5:101447657:A:G	50	100	1	0.01017
5:101447748:T:G	50	100	0.99	0.1255
5:101447749:T:C	50	98	0.99	0.126
5:101447783:T:A	50	100	1	0.1765
5:101447789:A:G	50	100	0.99	0.05283
5:101448264:C:T	50	100	1	0.1089
5:101448723:T:C	50	100	1	0.3027
5:101448779:G:C	50	100	1	0.04575
5:101449117:G:A	50	100	0.99	0.05138
5:101449429:T:A	50	100	0.99	0.01144
5:101449482:A:G	50	100	1	0.01017
5:101449606:T:G	50	100	1	0.1104
5:101449927:T:G	50	100	1	0.1006
5:101450122:T:G	50	100	1	0.2874
5:101450540:T:A	50	100	0.99	0.05664
5:101450662:T:C	50	100	1	0.01017
5:101451283:C:A	50	100	1	0.0158
5:101451561:T:G	50	100	1	0.01017
5:101451734:T:C	50	100	1	0.05229
5:101452374:G:C	50	100	0.99	0.3591
5:101452564:T:C	50	100	0.99	0.05283
5:101452677:C:T	50	100	0.99	0.01961
5:101452919:A:G	50	100	1	0.01035
5:101453092:C:T	50	100	1	0.05229
5:101453214:C:A	50	100	1	0.04611
5:101453339:G:A	50	100	1	0.01017
5:101453352:T:C	50	100	0.95	0.03558
5:101453403:T:C	50	100	1	0.3036
5:101454634:A:T	50	100	1	0.04593
5:101454818:A:G	50	100	1	0.04593
5:101454925:T:A	50	100	1	0.04593
5:101455030:G:A	50	100	1	0.02088
5:101455121:T:C	50	100	1	0.04648
5:101456529:C:A	50	100	1	0.01017
5:101456981:G:T	50	100	1	0.2333
5:101457241:T:C	50	100	1	0.01035
5:101457831:G:A	50	100	0.96	0.01434
5:101457840:C:G	50	100	1	0.0463
5:101457906:C:G	50	100	1	0.3588
5:101458062:T:C	50	100	1	0.3021
5:101458254:T:G	50	100	1	0.04648
5:101458557:C:T	50	100	0.92	0.02469
5:101459412:T:C	50	100	0.99	0.1481
5:101459457:A:G	49	95.9	0.93	0.01906
5:101459683:G:A	50	100	0.91	0.0207
5:101460163:T:C	50	100	1	0.04684
5:101460211:G:A	50	100	1	0.03613
5:101460270:G:A	50	100	1	0.1866
5:101460326:A:G	50	100	1	0.2683
5:101460653:C:T	50	100	1	0.1866
5:101460695:T:A	50	100	1	0.1866
5:101460718:A:G	50	100	1	0.04539
5:101460946:G:C	50	100	1	0.03613
5:101461020:C:T	50	100	1	0.04539
5:101461156:A:G	50	100	1	0.1816
5:101461163:T:A	50	100	1	0.1865
5:101461719:A:G	50	100	1	0.1866
5:101461824:A:G	50	100	1	0.1881
5:101461846:A:G	50	100	1	0.1866
5:101462058:G:A	50	100	0.93	0.02106
5:101462198:T:C	50	100	0.9	0.01943
5:101462331:A:G	50	100	1	0.1716
5:101462384:C:T	50	100	1	0.1817
5:101462435:G:A	50	100	1	0.2725
5:101462542:C:A	50	100	1	0.1817
5:101462625:A:T	50	100	1	0.1821
5:101462748:T:C	50	100	1	0.1817
5:101462946:T:C	50	100	1	0.1817
5:101463026:T:C	50	100	1	0.02106
5:101463247:C:T	50	100	1	0.1817
5:101463382:T:C	50	100	1	0.1817
5:101463608:G:T	50	100	1	0.2709
5:101463657:G:A	50	100	1	0.2711
5:101464033:T:C	50	100	1	0.1816
5:101464064:T:C	50	100	1	0.2689
5:101464244:C:A	50	100	1	0.2721
5:101464424:C:T	50	100	1	0.1816
5:101464468:G:A	50	98	1	0.1817
5:101464589:C:T	50	100	1	0.1816
5:101464717:A:T	50	100	1	0.05011
5:101464875:T:A	50	100	1	0.1816
5:101464931:G:A	50	100	1	0.04539
5:101465328:T:C	50	100	1	0.1814
5:101465432:A:G	50	100	1	0.1816
5:101465581:C:G	50	100	1	0.03613
5:101465591:C:T	50	100	1	0.1814
5:101465816:A:C	50	100	1	0.05047
5:101465904:C:T	50	100	1	0.1866
5:101466015:C:T	50	100	1	0.1714
5:101466026:G:A	50	100	1	0.1865
5:101466064:T:C	50	100	1	0.1816
5:101466191:G:A	50	100	1	0.05011
5:101466365:T:C	50	100	1	0.03794
5:101466722:A:G	50	100	1	0.2382
5:101466871:G:A	50	100	1	0.07208
5:101467442:C:T	50	100	1	0.01816
5:101467580:A:C	50	100	1	0.1763
5:101467765:T:C	49	100	1	0.1894
5:101468044:G:C	50	100	0.99	0.3965
5:101468166:T:G	50	100	1	0.4136
5:101468514:C:T	45	86.7	0.97	0.04158
5:101468544:T:C	50	100	0.99	0.05011
5:101468711:T:A	50	100	1	0.01053
5:101468720:C:T	50	100	1	0.447
5:101468906:C:T	50	100	1	0.0158
5:101469184:C:T	50	100	1	0.4584
5:101469364:T:C	50	100	1	0.4584
5:101469690:G:A	50	100	0.99	0.05029
5:101469733:C:T	50	100	1	0.0216
5:101469908:A:G	50	100	1	0.3626
5:101470512:C:T	50	98	1	0.4599
5:101470871:C:G	50	100	1	0.1774
5:101470930:C:T	50	100	1	0.3646
5:101471035:G:T	50	100	1	0.1752
5:101471147:G:A	50	98	1	0.2901
5:101471436:T:C	50	100	1	0.1774
5:101471573:T:A	50	100	1	0.2226
5:101471604:C:T	50	100	1	0.3083
5:101471640:G:A	50	100	1	0.3446
5:101471641:G:T	50	100	1	0.3675
5:101471742:C:T	50	100	1	0.1763
5:101471764:G:T	50	100	0.99	0.04503
5:101473103:A:T	50	100	0.98	0.05919
5:101473277:T:C	50	100	0.99	0.04503
5:101473671:G:C	50	100	1	0.1692
5:101473953:C:T	50	100	0.99	0.07153
5:101474232:T:C	50	100	1	0.3453
5:101475076:A:G	50	100	1	0.01253
5:101475276:A:G	50	100	1	0.3882
5:101475322:T:C	50	100	0.89	0.04212
5:101475481:G:A	50	100	1	0.02052
5:101475706:A:G	50	100	0.93	0.01362
5:101475945:C:T	50	100	1	0.1215
5:101476034:A:G	50	100	0.99	0.06391
5:101476066:G:C	50	98	0.98	0.146
5:101476353:C:T	50	100	1	0.3885
5:101476362:A:C	50	100	0.99	0.1215
5:101476540:C:A	50	100	1	0.01652
5:101477014:T:A	50	100	1	0.4259
5:101477878:T:A	50	100	1	0.4245
5:101478139:G:C	50	100	1	0.01235
5:101478214:C:T	50	100	1	0.01652
5:101478310:G:A	50	100	1	0.3882
5:101478517:G:A	50	100	1	0.01198
5:101478763:G:A	50	100	0.99	0.04611
5:101479508:A:T	50	100	0.99	0.06463
5:101480544:A:G	50	100	0.99	0.0463
5:101480593:C:T	50	100	1	0.0492
5:101480748:T:C	50	100	0.92	0.01452
5:101481031:C:T	50	100	0.99	0.1324
5:101481212:G:A	50	100	0.99	0.1324
5:101481265:T:C	50	100	1	0.01834
5:101481390:G:A	50	100	1	0.4141
5:101481746:T:C	50	100	1	0.1485
5:101482457:T:A	50	100	1	0.02179
5:101482518:G:A	50	100	1	0.4132
5:101482588:G:A	50	100	0.99	0.01434
5:101482926:C:G	50	100	1	0.04811
5:101483216:A:T	50	100	0.99	0.1324
5:101483238:C:T	50	100	0.99	0.1324
5:101483387:G:A	50	100	0.9	0.03014
5:101483431:C:T	50	100	0.98	0.0512
5:101483509:C:T	50	100	0.97	0.1836
5:101483597:T:C	50	100	0.99	0.1218
5:101484071:C:T	50	100	1	0.0118
5:101484720:C:T	50	100	1	0.01888
5:101485525:C:T	50	100	1	0.02142
5:101485970:C:G	50	100	1	0.06899
5:101486554:A:G	50	100	1	0.06917
5:101486921:T:C	50	100	0.98	0.06572
5:101487218:G:T	50	98	0.98	0.1086
5:101487266:C:T	50	100	1	0.02251
5:101487360:T:C	50	100	0.98	0.01362
5:101487372:G:A	50	100	0.99	0.1175
5:101487589:T:C	50	100	1	0.02142
5:101488698:G:A	50	100	1	0.0158
5:101488912:T:C	50	100	0.99	0.09822
5:101489411:A:G	50	100	0.99	0.1071
5:101489898:C:A	50	100	1	0.0167
5:101489938:A:G	50	100	1	0.01471
5:101490620:C:A	50	100	1	0.1483
5:101491053:C:T	50	100	1	0.0463
5:101491707:G:A	50	100	1	0.06518
5:101491856:C:T	50	100	1	0.3439
5:101491900:A:G	50	100	0.99	0.1009
5:101492831:A:T	50	100	0.98	0.1954
5:101494240:G:A	50	100	1	0.01652
5:101494691:A:G	50	100	1	0.1075
5:101494903:C:T	50	100	1	0.02142
5:101494962:G:C	50	100	1	0.0463
5:101495192:T:A	50	100	1	0.1186
5:101495242:T:C	50	100	1	0.01325
5:101495267:C:A	50	100	1	0.063
5:101495483:A:G	50	100	0.99	0.09858
5:101496121:G:A	45	100	1	0.01616
5:101496485:A:T	50	100	1	0.1734
5:101496595:T:C	50	100	0.97	0.05628
5:101496647:C:G	50	100	1	0.1075
5:101496920:T:G	50	100	1	0.1075
5:101497003:T:C	50	100	1	0.4248
5:101497030:G:A	50	100	1	0.1075
5:101497432:A:G	50	100	1	0.1734
5:101497452:G:A	50	100	1	0.06282
5:101497829:A:G	50	100	1	0.1075
5:101498442:G:A	50	100	1	0.01307
5:101499180:G:A	50	100	0.96	0.0285
5:101499250:A:C	50	100	0.93	0.01797
5:101499473:A:C	50	100	0.99	0.106
5:101500107:T:C	50	100	1	0.04611
5:101500111:C:G	50	100	0.99	0.106
5:101500340:C:T	50	100	0.99	0.106
5:101500584:T:C	50	100	1	0.02033
5:101500725:C:G	50	100	1	0.1737
5:101501547:C:T	50	100	0.99	0.106
5:101501587:T:C	50	100	0.99	0.106
5:101501622:G:A	50	100	1	0.1737
5:101502352:G:A	50	100	0.99	0.3673
5:101502460:C:T	50	98	1	0.0463
5:101502574:G:A	50	100	0.89	0.03014
5:101503357:A:G	50	100	0.99	0.106
5:101503512:A:G	50	100	0.99	0.106
5:101503549:A:G	50	100	1	0.1667
5:101503615:T:C	50	100	1	0.1772
5:101503684:T:C	50	100	0.98	0.06736
5:101503730:G:C	50	100	0.99	0.106
5:101503731:T:G	50	100	0.99	0.1062
5:101503860:T:C	50	100	0.99	0.106
5:101504599:C:T	50	100	1	0.0118
5:101504607:C:T	50	100	1	0.04611
5:101504664:C:T	50	100	0.94	0.02251
5:101504769:C:T	50	94	0.98	0.106
5:101505055:A:G	50	100	1	0.1737
5:101505344:T:G	50	100	0.99	0.106
5:101505460:A:G	50	100	1	0.01561
5:101505625:G:A	50	100	1	0.02469
5:101505646:T:G	50	100	0.99	0.106
5:101505655:G:A	50	100	1	0.3529
5:101506059:G:A	50	100	1	0.02052
5:101506192:C:T	50	100	1	0.04775
5:101506444:C:T	50	100	1	0.02251
5:101506580:T:C	50	100	0.99	0.106
5:101506591:C:T	50	100	1	0.3573
5:101506673:C:A	50	98	0.98	0.06663
5:101506705:C:T	50	100	1	0.1667
5:101507051:T:C	50	100	0.99	0.106
5:101507125:C:T	50	100	0.98	0.06772
5:101507164:C:G	50	100	0.84	0.01834
5:101507192:C:T	50	100	1	0.1772
5:101507385:A:G	50	98	1	0.1736
5:101507738:C:G	50	100	1	0.01652
5:101508002:C:T	49	100	0.91	0.02106
5:101508091:C:T	50	100	1	0.1774
5:101508337:T:C	50	100	0.98	0.106
5:101508372:C:T	50	100	1	0.02251
5:101508403:C:T	50	100	1	0.01652
5:101508820:G:A	50	100	1	0.1485
5:101509280:T:C	50	100	0.85	0.01834
5:101509292:C:T	50	100	0.99	0.106
5:101510237:T:C	50	100	1	0.1872
5:101510312:G:A	50	100	0.99	0.1062
5:101510313:C:A	50	100	0.99	0.106
5:101510415:T:C	50	100	0.99	0.106
5:101510492:T:C	50	100	0.99	0.01344
5:101510579:A:G	50	100	1	0.01344
5:101510853:C:T	50	100	1	0.05301
5:101511497:A:G	50	100	1	0.1772
5:101511646:C:T	50	100	0.95	0.01017
5:101511828:A:C	50	100	0.98	0.01652
5:101511993:G:C	50	100	1	0.01017
5:101512047:T:A	50	100	0.99	0.09877
5:101512520:T:C	50	100	1	0.1774
5:101512637:C:A	50	100	0.96	0.02651
5:101512682:T:G	50	100	1	0.1855
5:101512858:C:T	50	100	1	0.01362
5:101512859:G:A	50	96	1	0.04648
5:101513075:A:G	50	100	0.99	0.106
5:101513625:C:A	50	100	1	0.1872
5:101513710:G:T	50	100	0.99	0.106
5:101513785:C:T	50	100	1	0.4241
5:101514982:A:T	50	100	1	0.3444
5:101515120:A:G	50	100	0.84	0.01834
5:101515402:T:G	50	100	0.99	0.07934
5:101515468:C:T	50	100	0.99	0.106
5:101515820:C:T	50	100	0.99	0.106
5:101516223:T:C	50	100	1	0.01253
5:101516446:A:G	50	100	1	0.01253
5:101516488:T:C	50	100	1	0.04648
5:101516684:G:A	50	100	1	0.01779
5:101516979:G:A	50	100	0.99	0.07934
5:101517031:C:T	50	100	0.98	0.01126
5:101517326:G:A	50	98	1	0.4252
5:101518180:T:C	50	100	1	0.01779
5:101518674:A:T	50	100	1	0.4241
5:101518818:T:G	50	100	0.99	0.1057
5:101518947:A:G	50	100	0.99	0.106
5:101519384:T:C	50	100	0.99	0.1097
5:101519718:C:T	50	98	0.99	0.1069
5:101520207:G:A	50	100	0.96	0.05192
5:101520614:C:T	50	100	0.99	0.01017
5:101520700:T:C	50	100	1	0.01017
5:101520740:T:C	50	100	0.98	0.07789
5:101520851:T:C	50	100	1	0.04012
5:101521455:G:A	50	100	0.99	0.2347
5:101521557:G:C	50	98	1	0.03159
5:101522014:C:T	50	100	1	0.2347
5:101522313:A:G	50	100	1	0.01235
5:101522490:C:T	50	100	0.98	0.08515
5:101522602:A:G	50	100	1	0.01816
5:101522622:T:G	50	100	0.98	0.05047
5:101522636:G:A	50	100	0.99	0.3204
5:101522712:A:G	50	100	1	0.2133
5:101522785:T:C	50	98	1	0.01198
5:101522915:T:G	50	100	0.92	0.02433
5:101523128:C:A	50	100	1	0.05192
5:101523688:T:A	50	100	0.91	0.01471
5:101523727:T:A	50	98	0.98	0.08424
5:101523758:T:C	50	100	0.98	0.05084
5:101523923:C:T	50	100	1	0.01652
5:101524003:G:A	50	100	1	0.01652
5:101524085:C:T	50	100	0.99	0.3214
5:101524096:A:T	50	100	1	0.2148
5:101524221:T:C	50	100	1	0.03177
5:101524575:A:G	50	100	1	0.2251
5:101524745:A:T	50	96	0.98	0.06826
5:101525037:C:T	50	100	0.98	0.0837
5:101525073:C:A	50	96	1	0.2355
5:101525077:T:A	50	100	1	0.01652
5:101525187:C:T	50	100	1	0.2355
5:101525372:T:C	50	100	1	0.02015
5:101525393:C:T	50	100	1	0.2139
5:101525444:C:T	50	100	1	0.3762
5:101525471:A:G	50	100	0.98	0.07008
5:101525771:A:G	50	100	0.84	0.02088
5:101525778:C:T	50	100	1	0.01452
5:101525887:A:G	50	100	0.97	0.09659
5:101526006:T:G	50	100	1	0.03504
5:101526094:A:C	50	98	0.94	0.0276
5:101526209:G:T	50	100	1	0.05192
5:101526275:G:T	50	100	1	0.2353
5:101526301:T:C	50	100	1	0.03341
5:101526374:C:T	50	100	1	0.2355
5:101526702:A:T	50	100	1	0.2355
5:101526765:T:C	50	100	1	0.2139
5:101526820:T:C	50	100	1	0.01198
5:101527065:T:G	50	100	1	0.4644
5:101527198:T:C	50	100	1	0.2357
5:101527209:T:C	50	100	1	0.01525
5:101527239:G:T	50	100	0.99	0.08388
5:101527596:A:T	50	100	0.92	0.0236
5:101527963:C:A	50	100	1	0.2357
5:101527989:T:C	50	100	1	0.3212
5:101528127:C:T	50	100	1	0.3357
5:101528446:G:T	50	100	1	0.0167
5:101528821:C:T	50	100	1	0.05211
5:101528910:G:A	50	100	1	0.01816
5:101529027:G:C	50	100	1	0.02106
5:101529094:G:A	50	100	0.99	0.05047
5:101529109:C:T	50	100	0.98	0.01616
5:101529176:A:G	50	98	0.98	0.4615
5:101529223:G:A	50	100	1	0.01816
5:101529255:C:T	50	100	1	0.2255
5:101529282:A:G	50	100	1	0.3775
5:101529413:G:T	50	100	1	0.2355
5:101529846:A:C	50	100	1	0.2337
5:101529848:G:A	50	100	1	0.2346
5:101530021:T:A	50	100	1	0.05047
5:101530075:C:T	50	100	0.96	0.0138
5:101530250:A:C	50	100	1	0.3192
5:101530305:T:C	50	100	1	0.3199
5:101530339:G:T	50	100	1	0.2139
5:101530373:T:C	50	100	1	0.2355
5:101530391:A:G	50	100	1	0.05047
5:101530414:G:T	50	100	1	0.2353
5:101530481:C:G	50	100	1	0.2353
5:101530595:G:A	50	100	1	0.05138
5:101530949:A:G	50	100	1	0.0216
5:101531351:G:A	50	100	1	0.3192
5:101531475:A:T	50	100	0.92	0.02397
5:101531825:T:G	50	100	1	0.2142
5:101532138:G:T	50	100	0.98	0.01652
5:101532494:A:G	50	100	1	0.2142
5:101532537:C:T	50	100	0.88	0.01816
5:101532621:C:T	50	100	1	0.2142
5:101532686:A:G	50	100	1	0.3246
5:101533006:C:T	50	100	1	0.01707
5:101533090:G:A	50	100	1	0.01906
5:101533412:C:T	50	100	1	0.2148
5:101533565:C:T	50	100	1	0.1496
5:101534513:C:T	50	100	1	0.2086
5:101534606:A:G	50	100	1	0.05084
5:101534657:T:C	50	100	1	0.08406
5:101534893:G:A	50	100	1	0.01688
5:101534929:A:G	50	100	1	0.05084
5:101534985:G:T	50	100	1	0.3243
5:101535300:G:A	50	100	1	0.01525
5:101535495:T:G	50	100	1	0.4599
5:101535565:T:G	50	100	1	0.03177
5:101535962:A:T	50	100	1	0.24
5:101536179:G:T	50	100	1	0.06899
5:101536212:C:T	50	100	1	0.01943
5:101536871:T:G	50	100	1	0.01452
5:101537591:G:A	50	100	1	0.4119
5:101537794:C:T	50	100	1	0.24
5:101537816:A:G	50	100	1	0.24
5:101538026:C:T	50	100	1	0.08406
5:101538419:C:G	50	100	1	0.2398
5:101538568:T:C	50	100	1	0.2141
5:101538579:C:T	50	100	1	0.2402
5:101538874:T:A	50	100	1	0.3257
5:101539076:C:T	50	100	1	0.0354
5:101539140:A:C	50	100	1	0.05084
5:101539770:C:A	50	100	1	0.2141
5:101540164:T:C	50	100	1	0.4599
5:101540630:T:G	49	100	1	0.24
5:101540897:C:A	50	100	1	0.01162
5:101541500:A:G	50	100	0.99	0.2398
5:101541735:T:C	50	100	1	0.2398
5:101541798:G:A	50	100	1	0.01852
5:101542169:A:T	50	100	1	0.2398
5:101542184:T:C	50	100	1	0.2398
5:101542195:C:T	50	100	1	0.3255
5:101542811:C:G	50	100	1	0.2141
5:101543311:C:T	50	100	1	0.05084
5:101543797:A:G	50	100	1	0.01434
5:101543925:G:A	50	100	1	0.01507
5:101544070:T:C	50	100	1	0.05102
5:101544257:G:A	50	100	1	0.2398
5:101544263:T:C	50	100	1	0.01507
5:101544367:A:G	50	100	1	0.05174
5:101544628:C:T	50	100	1	0.15
5:101545243:G:C	50	100	1	0.3355
5:101545345:T:C	50	100	1	0.06899
5:101545548:C:T	50	100	1	0.06899
5:101545564:T:G	50	100	1	0.2248
5:101545599:A:G	50	100	1	0.01816
5:101545654:G:A	50	100	1	0.2438
5:101545964:T:C	49	100	1	0.2141
5:101546012:T:C	50	100	0.95	0.01779
5:101546439:A:G	50	100	1	0.3255
5:101546790:C:T	50	100	1	0.08406
5:101547100:G:A	50	100	1	0.08406
5:101547634:A:G	46	100	0.9	0.01416
5:101547716:G:A	50	100	0.96	0.05084
5:101547727:T:C	50	100	1	0.0512
5:101548124:A:C	50	100	1	0.4116
5:101548290:T:G	50	100	1	0.01198
5:101548340:G:T	50	100	1	0.01688
5:101548407:T:G	50	100	0.98	0.0216
5:101548590:C:A	50	100	1	0.2398
5:101549041:A:T	50	100	1	0.01707
5:101549070:G:T	50	100	1	0.01307
5:101549322:A:G	50	100	1	0.3253
5:101549378:G:C	50	100	1	0.2141
5:101549396:T:C	50	100	1	0.01816
5:101549409:G:T	50	100	1	0.3241
5:101549497:C:T	50	100	1	0.05174
5:101549907:T:C	50	100	1	0.05174
5:101550395:A:T	49	93.9	1	0.2453
5:101550397:T:A	43	90.7	0.97	0.2173
5:101550410:A:G	50	98	0.95	0.03286
5:101550412:A:G	50	98	0.96	0.03232
5:101550460:C:A	50	100	1	0.01325
5:101550619:T:G	50	100	1	0.08406
5:101550944:T:A	50	100	1	0.05174
5:101551014:G:A	50	100	1	0.06899
5:101551101:C:A	50	100	1	0.4602
5:101551347:C:A	50	98	1	0.06899
5:101551605:T:C	50	100	1	0.24
5:101551757:T:C	50	100	1	0.3241
5:101551957:G:A	50	100	1	0.08406
5:101552086:A:G	50	100	1	0.3243
5:101552199:T:C	50	100	1	0.01688
5:101552243:A:T	50	100	1	0.01816
5:101552289:C:G	50	100	1	0.2386
5:101552368:G:A	50	100	1	0.2249
5:101552566:C:T	50	100	1	0.2398
5:101552591:T:C	50	100	1	0.05102
5:101552718:C:T	50	100	1	0.2398
5:101552828:G:A	50	100	1	0.01325
5:101552829:T:C	50	100	1	0.4601
5:101552839:A:T	50	100	1	0.01416
5:101553059:A:G	50	100	1	0.2397
5:101553102:G:A	50	100	1	0.2139
5:101553163:C:T	50	100	1	0.4601
5:101553268:T:C	50	100	1	0.3355
5:101553404:A:C	50	100	1	0.2404
5:101553412:G:C	50	100	1	0.05174
5:101553675:T:C	50	100	1	0.06373
5:101553718:C:A	50	100	1	0.2397
5:101553807:C:A	50	100	1	0.02124
5:101553864:C:T	50	98	0.95	0.01507
5:101553963:G:T	50	100	1	0.05174
5:101554061:A:G	50	100	1	0.01452
5:101554062:C:T	50	100	1	0.01452
5:101554216:T:C	50	100	1	0.234
5:101554219:A:G	50	100	1	0.05084
5:101554448:C:G	50	100	1	0.2248
5:101554454:C:A	50	100	1	0.2248
5:101554504:C:G	50	100	1	0.234
5:101554878:G:A	50	100	0.9	0.02651
5:101554969:A:G	50	100	1	0.01688
5:101555097:T:C	50	100	0.99	0.3179
5:101555137:C:T	50	100	1	0.05084
5:101555223:G:A	50	100	1	0.0118
5:101555227:C:T	50	100	1	0.0354
5:101555280:T:C	50	98	1	0.4662
5:101555379:T:C	50	98	1	0.3195
5:101555575:T:A	50	100	1	0.2342
5:101555590:C:T	50	100	1	0.01525
5:101555635:C:T	50	100	1	0.0354
5:101555681:C:T	50	98	1	0.1491
5:101555772:T:C	49	77.6	1	0.4495
5:101555788:T:A	50	82	1	0.2137
5:101555801:A:G	50	98	1	0.234
5:101555882:A:G	49	100	1	0.3181
5:101556436:C:G	50	100	1	0.08406
5:101556540:T:A	50	100	1	0.05192
5:101556586:G:A	48	100	1	0.2151
5:101556689:A:C	48	100	1	0.3175
5:101557010:C:A	50	98	1	0.3183
5:101557039:A:C	50	100	1	0.05283
5:101557084:G:C	50	100	1	0.234
5:101557148:G:A	50	100	1	0.08406
5:101557272:A:T	50	100	0.87	0.0276
5:101557305:T:C	50	100	1	0.01997
5:101557449:G:T	50	100	1	0.01525
5:101557970:C:A	50	100	1	0.08406
5:101558011:A:T	50	100	1	0.234
5:101558073:T:C	50	100	0.95	0.01779
5:101558127:T:G	50	100	1	0.01198
5:101558853:T:G	50	100	1	0.2397
5:101559905:T:C	50	100	1	0.01816
5:101560197:T:C	50	100	1	0.01688
5:101560241:C:T	50	100	1	0.01198
5:101561077:T:C	50	100	1	0.2248
5:101561441:C:T	50	100	1	0.01852
5:101562091:C:T	50	100	1	0.3241
5:101562124:C:T	50	100	0.94	0.02106
5:101562324:C:T	50	100	1	0.01997
5:101562374:G:T	50	100	1	0.2128
5:101562415:T:C	50	100	1	0.01416
5:101562514:A:G	50	100	1	0.2397
5:101562515:G:A	50	100	1	0.2397
5:101562710:A:G	50	100	1	0.1494
5:101562783:T:G	50	100	1	0.05102
5:101563224:G:A	50	100	1	0.0354
5:101563525:A:G	50	100	1	0.2126
5:101563651:T:G	50	100	1	0.01489
5:101563814:G:A	50	100	1	0.01525
5:101563818:A:G	50	100	1	0.01816
5:101563896:C:A	49	100	1	0.01525
5:101563988:A:C	50	100	1	0.01416
5:101564613:G:A	50	100	0.89	0.04412
5:101564706:C:G	49	100	1	0.2249
5:101564751:A:G	50	100	1	0.01906
5:101564951:C:T	50	100	1	0.24
5:101564952:G:A	50	100	1	0.01489
5:101565140:T:G	50	100	1	0.4617
5:101565322:G:T	50	100	1	0.01198
5:101565392:C:A	49	100	1	0.24
5:101565769:C:A	50	100	1	0.3244
5:101565894:T:C	50	100	1	0.3244
5:101565922:T:C	50	100	1	0.24
5:101566190:C:T	50	100	1	0.3244
5:101566514:C:T	50	100	1	0.01452
5:101566950:A:G	50	100	1	0.3243
5:101566988:G:T	50	100	1	0.3243
5:101567231:G:A	50	100	1	0.08406
5:101567242:C:T	50	100	1	0.3241
5:101567243:G:A	50	100	1	0.0354
5:101567319:T:C	50	100	1	0.08406
5:101567363:T:A	50	100	1	0.24
5:101567546:C:T	50	100	1	0.2249
5:101567930:T:C	50	100	1	0.4611
5:101568054:T:C	50	100	1	0.01416
5:101568085:G:T	50	98	1	0.2124
5:101568284:T:A	50	100	1	0.05084
5:101568329:T:C	50	100	1	0.05084
5:101568768:A:T	50	100	1	0.3357
5:101569049:T:C	50	100	1	0.01507
5:101569124:A:G	50	100	1	0.01743
5:101569314:A:G	50	100	1	0.01816
5:101569346:G:A	49	98	1	0.3698
5:101569348:G:A	47	100	0.91	0.05338
5:101569686:G:A	50	100	1	0.2397
5:101569850:T:A	50	100	1	0.2337
5:101570068:T:C	50	100	1	0.01688
5:101570287:A:G	50	98	1	0.3431
5:101570712:C:T	50	100	1	0.01452
5:101570815:G:T	50	100	1	0.2585
5:101571351:T:C	50	100	0.91	0.02505
5:101571687:A:G	50	100	1	0.01688
5:101572151:G:T	50	100	1	0.3923
5:101572207:T:C	50	100	1	0.2126
5:101572309:T:G	50	100	1	0.01652
5:101573167:G:A	50	100	1	0.01471
5:101573239:T:C	50	100	1	0.2598
5:101573523:T:A	50	100	1	0.2594
5:101574855:A:T	50	100	0.97	0.02887
5:101574856:T:A	50	100	0.94	0.04938
5:101574901:G:A	50	98	1	0.2596
5:101575010:G:T	50	100	1	0.2596
5:101575028:A:G	50	100	1	0.2596
5:101575411:A:G	50	100	1	0.2124
5:101575468:T:A	50	100	1	0.2124
5:101575969:T:C	50	100	1	0.2596
5:101576739:A:G	50	100	1	0.08224
5:101577027:T:C	50	100	1	0.01852
5:101577051:T:C	50	100	1	0.01652
5:101577315:C:T	50	100	1	0.2248
5:101577620:C:T	50	100	1	0.3424
5:101578523:C:T	50	100	1	0.2122
5:101578798:T:G	50	100	1	0.3756
5:101578811:T:C	50	100	1	0.2596
5:101579003:G:T	50	100	1	0.2124
5:101579702:A:T	50	100	1	0.2598
5:101580002:A:G	50	100	1	0.3333
5:101580268:C:T	50	100	1	0.3424
5:101580579:T:C	50	100	1	0.2124
5:101580851:G:C	50	100	1	0.2598
5:101581209:C:A	47	100	1	0.01144
5:101581262:C:A	49	98	1	0.01634
5:101581482:T:C	50	100	1	0.4434
5:101581705:G:A	50	100	1	0.01616
5:101581898:T:C	50	100	1	0.03286
5:101582172:C:A	50	100	1	0.4072
5:101582396:T:C	50	100	0.99	0.2451
5:101582399:T:C	50	100	1	0.4582
5:101582822:C:T	50	100	0.99	0.2449
5:101582834:T:G	50	100	1	0.05084
5:101582873:G:T	50	100	1	0.05065
5:101582973:A:G	50	100	0.94	0.01144
5:101583215:T:C	50	100	0.97	0.0305
5:101583282:C:T	50	100	0.93	0.01779
5:101584022:C:T	50	100	1	0.01398
5:101584248:C:T	50	100	0.99	0.3428
5:101584312:T:C	50	100	0.99	0.09913
5:101584902:C:G	50	100	1	0.3889
5:101585242:G:T	50	100	1	0.01743
5:101585639:C:G	50	100	0.99	0.4394
5:101585645:C:T	50	100	0.98	0.4394
5:101585884:T:C	50	100	0.99	0.3934
5:101585962:T:C	50	100	1	0.3942
5:101586037:C:T	50	100	0.99	0.3577
5:101586051:G:A	50	100	1	0.3889
5:101586065:A:G	50	100	0.99	0.3577
5:101586131:C:G	50	100	1	0.03068
5:101586234:G:A	50	100	1	0.03086
5:101586459:A:G	50	100	0.99	0.3911
5:101586518:G:A	50	100	1	0.3889
5:101586586:C:T	50	100	1	0.3577
5:101586751:A:C	50	100	0.99	0.4395
5:101587032:T:C	50	100	0.99	0.4394
5:101587251:A:G	50	98	1	0.3894
5:101587422:T:A	50	100	1	0.3903
5:101587496:A:G	50	100	1	0.01652
5:101587524:T:C	50	100	1	0.01616
5:101587697:C:T	49	100	0.98	0.05138
5:101587734:G:A	48	100	0.98	0.2242
5:101587792:C:G	50	100	1	0.01906
5:101587953:T:C	50	100	1	0.3889
5:101587989:C:T	50	100	0.98	0.01271
5:101588328:C:A	50	100	0.99	0.05156
5:101588335:T:G	50	100	0.99	0.05138
5:101588357:A:G	50	98	1	0.4395
5:101588443:C:A	49	95.9	1	0.3889
5:101588446:G:A	49	95.9	1	0.3577
5:101588468:T:G	48	100	0.98	0.08351
5:101588512:T:C	49	93.9	1	0.3918
5:101588598:C:A	50	100	1	0.3898
5:101588682:T:C	50	100	0.98	0.08243
5:101588706:A:G	50	100	1	0.0374
5:101588714:C:A	50	100	0.83	0.01797
5:101588889:G:T	50	96	0.98	0.36
5:101589218:C:T	50	100	1	0.03086
5:101589447:C:G	50	100	1	0.03086
5:101589486:A:G	50	100	1	0.4483
5:101589649:G:C	50	100	0.98	0.08243
5:101589816:G:A	50	100	1	0.01852
5:101589844:G:C	50	100	1	0.3951
5:101589864:C:T	50	100	0.98	0.08243
5:101589874:A:C	50	100	1	0.01906
5:101589959:G:C	50	100	0.81	0.01797
5:101589980:A:G	50	100	0.99	0.2146
5:101590550:C:G	50	100	0.99	0.425
5:101591000:T:C	50	100	0.99	0.05156
5:101591149:A:T	50	100	1	0.03086
5:101591257:C:G	50	100	0.99	0.1024
5:101591448:T:A	50	98	0.98	0.08388
5:101591889:T:C	50	100	1	0.01561
5:101591908:A:G	50	100	1	0.01797
5:101591998:T:C	50	96	0.99	0.4746
5:101592284:T:C	50	96	0.76	0.03831
5:101593040:G:A	50	100	1	0.01834
5:101593149:C:A	50	86	0.89	0.05483
5:101593151:C:A	50	76	0.84	0.2901
5:101593153:A:C	49	85.7	0.81	0.07607
5:101593155:A:C	50	90	0.73	0.06845
5:101593308:T:C	50	98	0.96	0.01943
5:101593310:C:T	50	96	0.96	0.09622
5:101593852:T:C	50	100	0.99	0.3756
5:101593890:A:G	50	100	0.99	0.01906
5:101594379:T:C	50	100	0.99	0.3755
5:101594587:A:G	50	100	1	0.01198
5:101594651:A:G	50	100	1	0.3667
5:101594874:T:G	50	100	0.94	0.03522
5:101595043:G:A	50	100	1	0.0167
5:101595128:C:A	50	100	1	0.01834
5:101595223:A:T	50	100	1	0.02451
5:101595234:G:A	50	100	0.98	0.2318
5:101595591:G:T	50	100	0.99	0.3667
5:101595944:A:T	50	100	0.98	0.226
5:101596270:A:G	50	100	1	0.01816
5:101597236:T:C	50	98	0.99	0.4695
5:101597277:A:G	50	96	0.97	0.3531
5:101597448:A:C	50	100	0.95	0.4668
5:101597914:G:A	50	96	0.78	0.02505
5:101598212:A:G	50	100	1	0.06645
5:101598696:G:A	50	100	0.98	0.1107
5:101598863:G:A	50	100	1	0.01616
5:101599339:A:T	50	100	0.99	0.08333
5:101600168:C:T	50	100	1	0.01924
5:101601272:T:C	50	100	1	0.03123
5:101601468:T:A	50	100	0.99	0.0837
5:101601919:T:C	50	100	1	0.1376
5:101602126:T:G	50	100	0.99	0.07099
5:101602208:T:C	50	98	0.98	0.3531
5:101602288:T:C	50	100	1	0.01561
5:101602518:A:T	50	100	0.94	0.08987
5:101602584:A:G	50	100	0.99	0.07099
5:101602849:G:A	50	100	1	0.01598
5:101603478:T:C	50	100	0.98	0.0374
5:101603784:C:T	50	100	0.97	0.01688
5:101604405:A:G	50	100	1	0.1398
5:101605158:C:T	50	100	1	0.06663
5:101605659:T:C	50	100	1	0.1391
5:101605796:G:A	50	100	0.99	0.07952
5:101605803:A:G	50	100	1	0.1391
5:101605836:C:T	50	100	1	0.1393
5:101607200:G:T	50	100	0.94	0.02197
5:101607773:T:G	50	100	1	0.1091
5:101608011:G:A	50	100	0.89	0.02106
5:101608053:G:A	50	100	1	0.1393
5:101608089:T:C	50	98	0.94	0.09096
5:101608166:C:T	50	100	1	0.0158
5:101608485:G:T	50	100	1	0.0158
5:101609212:G:C	50	100	1	0.1393
5:101609358:A:G	50	100	0.98	0.01743
5:101609584:C:G	50	100	1	0.138
5:101609704:G:C	50	100	0.98	0.03722
5:101609963:T:C	50	100	0.98	0.1393
5:101610288:A:G	50	100	1	0.1393
5:101610506:C:G	50	100	0.99	0.1236
5:101610655:G:T	50	98	0.99	0.01779
5:101610697:C:T	50	100	0.99	0.07244
5:101610793:G:A	50	100	0.99	0.02941
5:101611365:C:A	50	100	0.98	0.03958
5:101611545:G:A	50	100	1	0.0158
5:101611746:C:T	50	100	1	0.1512
5:101611787:T:C	50	100	1	0.1512
5:101611925:C:T	50	100	0.99	0.01743
5:101611989:A:G	50	100	1	0.1511
5:101612072:A:G	49	100	1	0.1511
5:101612138:G:A	50	90	0.97	0.1207
5:101612214:T:C	50	100	1	0.1511
5:101612258:G:A	50	100	0.99	0.1496
5:101612474:G:A	50	100	1	0.1393
5:101612499:T:C	50	100	1	0.1511
5:101612521:C:T	50	100	0.93	0.01924
5:101612553:A:G	50	100	1	0.1511
5:101612752:A:G	50	100	1	0.07952
5:101612828:C:T	50	100	1	0.04847
5:101612841:C:A	50	100	0.97	0.2229
5:101612892:T:C	50	100	1	0.06427
5:101613089:C:A	50	100	1	0.06282
5:101613270:A:G	50	100	0.95	0.06427
5:101613319:T:C	50	100	1	0.02542
5:101613331:A:G	50	100	1	0.06318
5:101613373:G:A	50	100	1	0.08696
5:101613538:A:T	45	100	1	0.06445
5:101613684:C:T	50	100	1	0.06427
5:101613824:T:G	50	100	1	0.1512
5:101613861:T:C	50	100	1	0.1265
5:101613867:G:T	50	100	1	0.06427
5:101614152:C:T	50	100	1	0.06427
5:101614547:C:T	50	100	1	0.1511
5:101614584:A:G	50	100	0.99	0.1496
5:101614649:T:C	50	100	0.99	0.1511
5:101614693:C:A	50	100	1	0.1496
5:101614820:C:G	50	100	0.99	0.1511
5:101615198:A:C	50	100	0.98	0.06481
5:101615280:C:A	50	100	1	0.01634
5:101615490:T:C	50	100	1	0.08696
5:101615913:A:C	50	100	0.99	0.06481
5:101616077:T:C	50	100	0.95	0.06481
5:101616429:G:C	50	98	1	0.1516
5:101616768:T:C	50	100	1	0.2095
5:101616845:A:T	50	100	1	0.06972
5:101617159:G:A	50	98	0.98	0.04521
5:101617357:G:A	50	96	0.81	0.02306
5:101617537:T:G	50	100	0.98	0.04539
5:101617748:A:G	50	100	0.74	0.02469
5:101617939:C:T	50	100	0.76	0.02288
5:101617954:C:T	50	100	0.98	0.1623
5:101617973:G:A	50	100	1	0.01943
5:101618083:G:A	50	100	1	0.1318
5:101618123:A:G	50	100	1	0.02269
5:101618124:G:A	50	100	1	0.1318
5:101618142:T:C	50	100	1	0.02288
5:101618547:A:G	50	98	1	0.02669
5:101618552:G:T	50	100	0.93	0.07335
5:101618638:G:C	50	98	0.97	0.07625
5:101619101:T:C	50	100	0.94	0.04412
5:101619230:C:A	50	100	1	0.01216
5:101620068:C:T	50	98	1	0.02669
5:101620260:C:T	50	98	0.92	0.01852
5:101620557:G:A	50	98	1	0.03214
5:101620728:T:C	50	98	0.98	0.3531
5:101621026:C:T	50	100	1	0.04158
5:101621748:T:A	50	98	1	0.03214
5:101622022:C:T	50	98	1	0.1623
5:101622064:T:C	50	100	1	0.04158
5:101622175:G:T	50	98	1	0.02669
5:101622204:T:C	50	100	1	0.01688
5:101622623:T:C	50	98	1	0.07625
5:101623079:C:T	50	98	1	0.03232
5:101623342:A:T	50	98	0.99	0.05283
5:101623563:C:T	50	100	1	0.04412
5:101623720:T:C	50	100	1	0.02342
5:101623894:T:A	50	98	1	0.1373
5:101624034:T:A	50	100	1	0.02306
5:101624211:T:C	50	100	0.99	0.3548
5:101624346:T:C	50	100	1	0.07625
5:101624594:G:A	50	100	0.98	0.02179
5:101624761:T:C	50	100	0.81	0.01743
5:101625085:A:G	50	100	1	0.1371
5:101626097:T:C	50	100	1	0.04158
5:101626210:T:A	50	100	1	0.07625
5:101626347:A:C	50	100	1	0.02669
5:101626357:C:T	50	100	1	0.0158
5:101626376:G:A	50	100	0.99	0.04521
5:101626536:A:G	50	100	0.85	0.02088
5:101626600:T:C	50	100	1	0.07625
5:101626822:C:T	50	100	1	0.02669
5:101626960:T:C	50	98	1	0.2231
5:101627028:T:C	50	100	0.96	0.07371
5:101627056:T:C	50	100	1	0.1623
5:101627210:T:C	50	100	0.99	0.04557
5:101627401:T:C	50	100	1	0.1625
5:101627669:C:T	50	100	1	0.04158
5:101627907:G:C	50	100	1	0.07643
5:101628077:A:G	50	100	1	0.03214
5:101628447:T:C	50	100	0.98	0.0207
5:101628488:T:C	50	100	1	0.1625
5:101628545:A:C	50	100	1	0.07643
5:101628581:T:C	50	100	1	0.07643
5:101628617:A:G	49	100	0.97	0.246
5:101628685:A:G	50	100	1	0.01943
5:101628732:C:T	50	100	0.99	0.1734
5:101628909:A:G	50	100	1	0.02342
5:101628986:C:G	50	100	1	0.07662
5:101629183:A:T	50	100	1	0.07662
5:101629442:A:G	50	100	1	0.02669
5:101629491:G:A	50	100	1	0.04448
5:101629876:C:T	50	100	1	0.1625
5:101629894:T:A	50	100	1	0.1625
5:101629951:G:T	50	100	1	0.1625
5:101630302:G:A	50	100	1	0.07716
5:101630605:C:T	50	98	1	0.1623
5:101630832:C:T	50	100	1	0.02669
5:101630835:T:C	50	100	1	0.1623
5:101630855:C:T	50	100	1	0.1623
5:101631029:G:A	50	100	1	0.04158
5:101631782:G:A	50	100	1	0.04158
5:101631822:G:A	50	100	1	0.04158
5:101632385:G:A	50	100	1	0.1625
5:101632556:G:A	50	100	1	0.04993
5:101632756:T:C	50	100	1	0.1625
5:101632815:C:T	50	100	0.99	0.01616
5:101632833:C:T	50	100	1	0.08642
5:101632899:T:C	50	100	1	0.09205
5:101633106:C:G	50	100	1	0.04158
5:101633130:C:T	50	100	1	0.07662
5:101633225:C:T	50	100	1	0.1625
5:101633455:A:G	50	100	0.99	0.2464
5:101633517:C:G	50	100	1	0.1625
5:101633522:C:T	50	100	1	0.07662
5:101633601:C:T	50	100	1	0.1627
5:101633624:G:A	50	100	0.97	0.01325
5:101633659:G:A	50	100	1	0.0236
5:101633661:C:T	50	100	1	0.07662
5:101633856:G:A	50	100	0.97	0.07208
5:101633920:G:C	50	100	1	0.1625
5:101634063:G:C	50	100	1	0.1618
5:101634283:C:T	50	100	1	0.0236
5:101634314:A:G	50	100	0.8	0.01616
5:101634885:A:G	50	100	1	0.07643
5:101634934:G:A	50	100	1	0.1623
5:101634953:T:C	50	100	1	0.1623
5:101634962:T:A	50	100	1	0.01561
5:101635099:T:C	50	100	1	0.1623
5:101635112:C:T	50	100	1	0.1767
5:101635212:T:C	50	100	0.99	0.02052
5:101635559:G:A	50	100	0.97	0.03994
5:101635665:T:C	50	100	1	0.07643
5:101635707:T:A	50	100	1	0.01561
5:101635854:A:G	50	100	1	0.1623
5:101635898:G:T	50	100	1	0.1623
5:101635928:T:G	50	100	1	0.1625
5:101636053:A:G	50	100	1	0.03232
5:101636367:G:A	50	100	1	0.03195
5:101637089:C:G	50	100	0.99	0.1623
5:101637603:A:G	50	100	0.99	0.02451
5:101637636:A:C	50	100	1	0.07625
5:101638230:A:C	50	100	0.98	0.1623
5:101638364:T:C	50	100	1	0.07807
5:101638372:A:G	50	100	0.99	0.1623
5:101638460:A:G	50	100	0.98	0.08497
5:101638468:G:T	50	100	1	0.04158
5:101638919:T:C	50	100	0.97	0.2197
5:101638934:G:T	50	100	0.98	0.04303
5:101639044:C:T	50	100	0.98	0.1641
5:101639098:G:A	50	100	0.98	0.1296
5:101639208:C:A	50	98	0.98	0.1906
5:101639305:A:G	48	95.8	0.96	0.2721
5:101639325:G:C	50	98	0.98	0.08951
5:101640323:C:T	50	100	0.98	0.03885
5:101641676:C:T	43	95.3	0.98	0.2389
5:101641856:G:A	50	100	0.99	0.3332
5:101642201:C:T	50	100	1	0.02832
5:101642505:G:A	50	100	1	0.02197
5:101643650:T:A	50	100	1	0.3666
5:101643669:T:C	50	100	1	0.04267
5:101643747:C:T	50	100	1	0.02578
5:101644076:G:A	50	100	0.96	0.02033
5:101644359:T:C	50	100	1	0.04267
5:101644759:G:A	50	100	1	0.07335
5:101644926:T:C	50	100	1	0.03195
5:101644943:A:G	50	100	1	0.01634
5:101645070:A:T	50	100	1	0.07335
5:101645508:A:C	50	100	1	0.02415
5:101645707:G:A	50	100	0.85	0.01144
5:101646282:T:C	50	100	1	0.08624
5:101646887:T:C	50	100	0.98	0.05211
5:101646895:G:A	50	100	1	0.08588
5:101647258:G:T	50	100	1	0.0216
5:101647584:G:A	50	100	1	0.02015
5:101647677:G:A	50	100	1	0.01525
5:101648007:G:A	50	100	1	0.08588
5:101648117:C:G	50	100	1	0.08588
5:101648124:G:T	50	100	1	0.03086
5:101648716:A:G	50	100	1	0.03958
5:101648943:G:A	50	98	1	0.03214
5:101649155:G:C	49	100	1	0.06681
5:101650047:A:G	50	100	1	0.3658
5:101650389:G:A	50	100	1	0.01634
5:101650625:G:C	50	100	1	0.02578
5:101651164:T:G	46	97.8	0.99	0.1302
5:101651172:T:G	50	90	0.74	0.02415
5:101651173:T:G	49	100	1	0.1298
5:101651366:C:T	50	98	0.96	0.03322
5:101651719:G:C	50	100	1	0.01634
5:101651869:A:G	50	100	1	0.04267
5:101652251:A:G	50	100	1	0.04248
5:101652462:C:G	50	100	1	0.01416
5:101652888:C:G	50	100	1	0.04248
5:101652979:A:G	50	100	1	0.02723
5:101654200:G:A	50	100	1	0.02977
5:101654226:A:G	50	100	1	0.01071
5:101654308:T:C	50	100	0.9	0.02397
5:101654542:G:A	50	100	1	0.02197
5:101654672:T:C	50	98	1	0.1462
5:101654781:C:T	50	98	0.96	0.02869
5:101654953:C:T	50	98	1	0.1465
5:101654964:A:G	50	98	1	0.1462
5:101655297:T:G	50	100	0.97	0.01852
5:101655806:C:A	50	100	1	0.01634
5:101656358:T:C	50	98	1	0.1463
5:101656618:C:T	50	100	0.97	0.04321
5:101656825:G:A	50	98	1	0.1463
5:101656831:C:T	50	100	1	0.06826
5:101656980:T:C	50	100	1	0.02197
5:101657003:T:C	50	100	1	0.01035
5:101657015:T:C	50	100	1	0.06826
5:101657297:A:G	50	100	1	0.06826
5:101658246:A:G	50	100	1	0.06826
5:101658500:C:T	50	100	1	0.01053
5:101658510:G:A	50	100	1	0.06826
5:101658654:G:A	50	100	1	0.0216
5:101658725:A:G	50	100	0.99	0.01634
5:101658730:C:T	50	100	0.95	0.01888
5:101658897:C:A	50	100	0.95	0.04339
5:101659111:C:T	50	100	0.95	0.04303
5:101659237:G:A	50	100	0.98	0.01634
5:101659522:G:A	50	100	0.96	0.02977
5:101659803:C:T	50	100	0.99	0.063
5:101659997:C:T	50	98	0.97	0.01089
5:101660108:A:C	50	100	0.97	0.0167
5:101660144:G:C	50	100	0.97	0.07843
5:101660350:G:A	50	100	0.96	0.02397
5:101660351:C:T	50	100	0.96	0.02397
5:101660839:T:C	50	100	0.99	0.03032
5:101661193:G:A	50	100	0.88	0.01271
5:101661385:C:T	50	100	0.92	0.03794
5:101661464:T:A	50	100	0.85	0.03794
5:101662346:T:C	50	100	1	0.03849
5:101662450:G:A	50	100	1	0.03849
5:101662501:G:C	50	100	1	0.03849
5:101663033:A:C	50	100	0.96	0.03014
5:101663358:A:G	50	100	0.99	0.063
5:101664170:T:G	50	100	0.99	0.08878
5:101664506:A:G	50	100	1	0.1799
5:101664516:C:T	50	100	1	0.1799
5:101664933:T:C	50	100	1	0.03558
5:101665003:T:C	50	100	0.99	0.01489
5:101665393:T:A	50	100	1	0.1554
5:101665420:C:T	50	100	1	0.03577
5:101665622:T:C	50	100	0.99	0.06209
5:101665687:C:T	50	100	0.99	0.0207
5:101665902:T:C	50	100	1	0.02342
5:101666020:T:A	50	100	1	0.01507
5:101666486:T:C	50	100	0.99	0.04067
5:101666947:T:C	50	100	1	0.01489
5:101666957:T:C	50	100	1	0.02342
5:101666990:C:T	50	100	1	0.02814
5:101667047:C:T	50	100	1	0.01198
5:101667488:A:T	50	100	1	0.02342
5:101667541:G:A	50	100	0.98	0.01507
5:101667572:T:A	50	100	0.99	0.04067
5:101667906:C:T	50	100	1	0.01017
5:101667928:T:C	50	100	1	0.02342
5:101668108:T:C	50	100	0.98	0.1556
5:101668129:C:G	50	100	1	0.1556
5:101668147:G:C	50	100	1	0.0886
5:101668181:A:T	50	100	1	0.1556
5:101668207:T:A	50	100	1	0.02705
5:101668304:T:C	50	100	1	0.0118
5:101668437:C:G	50	100	1	0.1556
5:101668440:C:A	50	100	1	0.02669
5:101668502:T:C	50	100	0.98	0.0285
5:101668805:T:C	50	100	0.99	0.02088
5:101669077:G:A	50	100	1	0.179
5:101669118:T:C	50	100	1	0.02324
5:101669533:T:C	50	100	1	0.02324
5:101670073:C:G	50	100	0.99	0.06209
5:101670140:C:G	50	100	1	0.1556
5:101670164:T:C	50	100	0.83	0.01834
5:101670177:A:C	50	100	0.99	0.06209
5:101670643:T:C	50	100	0.9	0.03014
5:101670887:G:A	50	98	1	0.1556
5:101671135:T:C	50	100	1	0.01489
5:101672006:C:A	50	98	0.98	0.02142
5:101672103:G:A	50	100	0.96	0.03994
5:101672268:A:C	50	100	1	0.02324
5:101672708:C:T	50	100	0.83	0.01743
5:101672757:G:C	50	100	1	0.08878
5:101672804:A:G	50	100	1	0.02324
5:101672829:C:G	50	100	1	0.01507
5:101672837:A:G	50	100	0.99	0.0207
5:101673368:T:C	50	100	1	0.02324
5:101673520:C:A	50	100	0.97	0.02869
5:101673769:A:C	50	100	0.99	0.1031
5:101673869:A:C	50	100	0.93	0.02324
5:101674200:T:C	50	100	1	0.02324
5:101674562:C:T	50	100	0.83	0.01216
5:101674593:G:A	50	100	0.98	0.08007
5:101674698:T:C	50	100	0.98	0.01525
5:101674779:G:A	50	100	1	0.08007
5:101675526:C:T	50	100	0.99	0.07662
5:101675527:A:G	50	100	1	0.01507
5:101675571:C:T	50	100	1	0.04103
5:101675611:C:T	50	100	0.99	0.2346
5:101675993:G:C	50	100	1	0.04139
5:101676076:G:A	50	100	1	0.01216
5:101676105:T:A	50	100	1	0.0236
5:101676449:C:A	50	100	0.95	0.01452
5:101676993:C:A	50	100	0.99	0.02941
5:101677277:C:T	50	100	0.97	0.03268
5:101677588:T:C	50	100	0.99	0.02179
5:101677697:C:T	50	100	1	0.01307
5:101677950:T:C	50	100	1	0.01035
5:101677998:G:A	50	100	1	0.07607
5:101678117:G:T	50	100	1	0.01307
5:101678400:T:C	50	100	1	0.02324
5:101678583:C:T	50	100	1	0.01325
5:101678677:G:C	50	100	1	0.01089
5:101678757:A:G	50	100	1	0.02324
5:101678817:C:A	50	100	1	0.02324
5:101679052:C:A	50	100	1	0.02324
5:101679109:C:T	50	100	0.95	0.03504
5:101679185:A:G	50	100	1	0.02324
5:101679524:A:G	50	100	1	0.05864
5:101679678:G:C	50	100	1	0.05283
5:101679771:A:T	50	100	1	0.01307
5:101680516:T:C	50	100	1	0.02052
5:101680568:C:T	50	100	1	0.07607
5:101680599:G:A	50	100	1	0.06318
5:101680906:T:C	50	100	1	0.04031
5:101681160:C:T	50	100	0.68	0.01416
5:101681688:A:T	50	98	0.8	0.01289
5:101681690:T:A	49	100	0.88	0.03086
5:101682022:T:C	50	100	1	0.04012
5:101682293:A:G	50	100	1	0.02342
5:101682363:T:A	50	100	1	0.04012
5:101682368:C:T	50	100	1	0.08715
5:101682553:G:A	50	100	1	0.09677
5:101682561:C:A	50	100	1	0.09314
5:101682712:A:G	50	100	1	0.1206
5:101682741:C:T	50	100	1	0.02052
5:101682799:G:A	50	100	1	0.02342
5:101682971:A:G	50	100	1	0.08715
5:101683134:T:C	50	100	1	0.04194
5:101683324:T:G	50	100	1	0.02342
5:101683341:C:T	50	100	1	0.01216
5:101683566:A:G	50	100	0.96	0.06754
5:101683611:T:A	50	100	1	0.04194
5:101683944:C:T	50	100	1	0.01216
5:101683950:T:A	50	100	1	0.01216
5:101684021:A:G	50	100	1	0.3123
5:101684477:T:C	50	100	1	0.02342
5:101684597:G:C	50	100	1	0.09695
5:101684652:A:G	50	100	1	0.07371
5:101684663:T:G	50	100	1	0.02342
5:101684947:T:C	50	100	1	0.01035
5:101685640:C:T	50	100	1	0.1977
5:101685917:C:T	50	100	1	0.02342
5:101686045:C:A	50	96	1	0.1888
5:101686049:C:A	50	100	1	0.04394
5:101686164:C:T	50	100	1	0.02342
5:101686359:A:T	50	100	1	0.02342
5:101686540:A:G	50	100	1	0.0374
5:101686724:G:A	50	100	1	0.1206
5:101686964:C:G	50	100	1	0.03976
5:101687242:A:T	50	100	1	0.02179
5:101687341:T:A	50	100	1	0.04412
5:101687759:G:C	50	100	1	0.02342
5:101687968:C:T	50	100	1	0.04031
5:101687985:C:T	50	100	1	0.3557
5:101689871:T:C	50	100	1	0.01035
5:101689877:A:G	50	100	1	0.01362
5:101689952:A:G	50	100	0.96	0.1142
5:101690501:C:T	50	100	1	0.04412
5:101690509:C:T	50	100	1	0.02342
5:101691334:C:T	49	93.9	1	0.04412
5:101691487:C:G	50	100	1	0.02342
5:101691779:A:T	50	100	1	0.01289
5:101691874:T:C	50	100	1	0.04412
5:101692157:A:G	50	100	1	0.01235
5:101692215:G:A	50	100	1	0.05864
5:101692613:A:G	50	100	1	0.01235
5:101693040:T:G	50	100	1	0.04067
5:101693206:G:A	50	100	1	0.04412
5:101693287:G:C	50	100	1	0.04412
5:101693655:T:C	50	100	1	0.04049
5:101694968:G:T	50	100	1	0.04049
5:101695199:A:G	50	100	1	0.02233
5:101696128:T:G	50	100	1	0.0443
5:101696537:A:T	50	100	1	0.02778
5:101696555:G:A	50	100	1	0.0443
5:101696604:A:G	50	100	1	0.3037
5:101696621:G:A	50	100	1	0.3119
5:101696642:C:T	50	100	1	0.02578
5:101696697:T:A	50	100	1	0.02179
5:101696734:A:T	50	100	1	0.01289
5:101697322:G:C	50	100	0.78	0.01035
5:101697583:A:G	50	100	0.82	0.02306
5:101697599:G:C	50	100	1	0.3123
5:101697654:C:A	50	100	1	0.02342
5:101697695:G:A	50	100	1	0.3549
5:101697801:C:G	50	100	1	0.08696
5:101697989:C:G	50	100	1	0.0443
5:101698208:G:A	50	100	1	0.3119
5:101698227:G:A	50	98	0.98	0.02524
5:101698249:C:A	50	100	1	0.02342
5:101698542:C:G	50	100	1	0.0158
5:101698745:T:C	50	100	1	0.01235
5:101698892:C:T	50	100	1	0.3319
5:101698997:C:T	50	100	1	0.01271
5:101699294:A:T	50	100	1	0.02342
5:101699321:C:A	50	100	1	0.04412
5:101699372:A:G	50	100	1	0.02832
5:101700069:T:C	50	100	1	0.0443
5:101700119:C:G	50	100	1	0.02179
5:101700147:A:C	50	100	1	0.2976
5:101700794:C:T	50	100	1	0.01235
5:101701076:T:A	50	100	1	0.05846
5:101701756:A:T	50	100	1	0.03958
5:101702340:T:G	50	100	1	0.2976
5:101702601:T:C	50	100	1	0.08696
5:101702713:A:G	50	100	1	0.01035
5:101702963:G:C	49	100	1	0.1975
5:101703564:G:T	50	100	1	0.08569
5:101703572:G:A	50	100	1	0.02578
5:101703698:T:C	50	100	1	0.09731
5:101703801:G:A	50	100	0.87	0.02342
5:101703810:G:C	50	100	1	0.02342
5:101704076:T:G	50	100	1	0.02052
5:101704131:C:A	50	100	1	0.04067
5:101704199:C:T	50	100	1	0.09731
5:101704200:G:A	50	98	1	0.03976
5:101704446:G:T	50	100	1	0.05192
5:101704607:G:A	50	100	1	0.02342
5:101704638:C:G	50	100	1	0.02342
5:101704736:A:C	50	100	1	0.02342
5:101705073:C:T	50	100	1	0.01362
5:101705167:T:C	50	100	1	0.01743
5:101705785:G:A	50	100	1	0.1238
5:101706052:C:T	50	100	1	0.02052
5:101706054:T:C	50	100	1	0.08551
5:101706504:T:C	50	100	1	0.01362
5:101706958:T:C	50	100	1	0.01362
5:101707221:G:A	50	100	0.95	0.0354
5:101707946:T:A	50	100	0.93	0.04503
5:101708027:G:T	50	100	1	0.02342
5:101708211:G:T	50	100	1	0.04394
5:101708947:C:T	50	100	1	0.02342
5:101709061:A:G	50	100	1	0.04049
5:101709515:C:G	50	100	0.95	0.04158
5:101709568:A:T	50	100	1	0.01362
5:101709694:A:G	50	100	1	0.08551
5:101709957:A:G	50	100	1	0.01307
5:101710125:T:C	50	100	1	0.08569
5:101710495:T:C	50	100	0.99	0.03704
5:101710640:T:A	50	100	1	0.03086
5:101710642:C:G	50	100	1	0.04049
5:101710945:C:A	50	100	1	0.04049
5:101710965:T:A	50	100	1	0.04049
5:101711205:T:C	50	100	1	0.07353
5:101711731:G:A	50	100	1	0.01289
5:101711792:G:A	50	100	1	0.09877
5:101711823:T:C	50	100	1	0.01235
5:101712301:G:C	50	100	1	0.04285
5:101712465:C:T	50	100	1	0.04049
5:101713348:T:C	50	100	1	0.07371
5:101713651:C:T	50	100	1	0.3115
5:101713724:G:T	50	98	1	0.04049
5:101714171:C:T	50	100	1	0.04285
5:101714199:A:T	50	100	1	0.04375
5:101714516:A:G	50	100	1	0.03486
5:101714755:A:C	50	100	1	0.04049
5:101715070:C:T	50	100	1	0.04375
5:101715076:G:A	49	100	0.98	0.3317
5:101715187:T:C	50	100	1	0.01362
5:101715295:C:G	50	100	1	0.04031
5:101715467:T:C	50	100	1	0.04012
5:101715659:T:C	50	100	1	0.3112
5:101715929:T:C	50	100	1	0.09731
5:101716029:T:C	50	100	1	0.04375
5:101716247:C:T	50	100	1	0.02342
5:101716445:C:T	50	100	0.99	0.03141
5:101716446:G:T	50	100	1	0.01253
5:101716475:T:G	50	100	1	0.04285
5:101716739:T:C	50	100	1	0.08533
5:101717197:C:G	50	100	1	0.01053
5:101717381:T:A	50	100	1	0.08551
5:101717550:T:C	50	100	1	0.02052
5:101717791:A:G	50	100	1	0.01017
5:101717933:C:T	50	100	0.93	0.02088
5:101718393:G:T	50	100	1	0.02814
5:101718416:G:A	49	100	0.98	0.04158
5:101719882:T:C	50	100	1	0.09858
5:101720079:T:C	50	100	0.98	0.02959
5:101720328:G:C	50	100	1	0.01362
5:101720385:C:G	50	100	1	0.01271
5:101721149:C:T	49	100	1	0.03032
5:101721319:G:C	50	100	0.97	0.1153
5:101721395:A:G	50	100	1	0.01434
5:101721554:G:A	50	98	0.98	0.1271
5:101721585:A:G	50	98	0.99	0.205
5:101723025:G:A	50	100	0.98	0.04412
5:101723069:C:A	50	100	1	0.01362
5:101723117:G:A	50	100	0.96	0.01797
5:101723144:T:C	50	100	1	0.0138
5:101723333:G:A	50	100	1	0.03123
5:101723502:G:T	50	100	0.98	0.04339
5:101723513:T:C	50	100	0.8	0.02651
5:101725036:C:T	50	100	1	0.01434
5:101725219:T:C	50	98	0.99	0.1269
5:101725627:A:G	50	100	0.99	0.2438
5:101725896:C:A	50	100	1	0.09731
5:101726056:T:C	50	98	1	0.3551
5:101726075:C:T	49	91.8	0.92	0.07117
5:101726150:G:A	50	100	1	0.01089
5:101726202:C:T	50	100	1	0.09205
5:101726203:G:C	50	100	0.95	0.03504
5:101726981:A:G	50	100	0.99	0.1269
5:101727213:T:C	50	100	1	0.03141
5:101727525:A:G	50	100	0.94	0.03232
5:101727746:C:T	50	100	0.99	0.2438
5:101727793:T:C	50	100	1	0.02941
5:101728235:G:T	50	100	1	0.02578
5:101728469:G:C	50	100	1	0.09822
5:101729170:C:G	50	98	0.88	0.04357
5:101729344:G:A	50	100	1	0.0285
5:101729630:G:C	50	100	1	0.01144
5:101729873:T:C	50	100	1	0.02923
5:101730004:A:G	50	100	1	0.09877
5:101730165:G:A	50	100	1	0.02923
5:101730326:A:G	50	100	1	0.04012
5:101730403:G:A	50	100	1	0.1006
5:101730464:T:C	50	100	1	0.02923
5:101731049:T:A	50	100	0.91	0.0158
5:101731136:A:T	50	100	0.99	0.04012
5:101731160:C:T	50	100	1	0.01362
5:101731320:G:A	50	100	0.98	0.2046
5:101731533:T:C	50	100	1	0.09858
5:101731722:C:T	50	100	1	0.07153
5:101731809:A:G	50	100	1	0.01107
5:101732913:T:G	50	100	1	0.01362
5:101733149:G:A	50	100	0.97	0.1
5:101733777:C:A	50	100	1	0.01598
5:101733882:A:T	50	100	0.98	0.02905
5:101733896:C:T	50	100	0.94	0.01017
5:101733920:C:T	50	100	0.98	0.09023
5:101734214:C:T	50	100	1	0.01598
5:101734440:G:A	50	100	0.98	0.3003
5:101734644:A:G	50	100	0.98	0.09749
5:101734989:A:G	50	100	1	0.02687
5:101735354:G:A	50	100	1	0.02814
5:101735439:C:T	50	100	0.95	0.01017
5:101735513:T:C	50	100	1	0.04648
5:101735597:G:A	50	100	0.92	0.03304
5:101735999:A:G	50	100	0.94	0.01725
5:101736004:C:T	50	100	0.98	0.03086
5:101736146:T:C	50	100	1	0.02887
5:101736508:G:A	50	100	0.98	0.1494
5:101737079:T:A	50	100	1	0.0325
5:101737658:C:T	50	100	0.99	0.4984
5:101738313:A:T	50	100	1	0.07988
5:101738547:T:C	50	100	1	0.07988
5:101738733:C:G	50	100	1	0.08079
5:101738915:A:C	50	98	1	0.3987
5:101738940:A:C	50	94	1	0.4119
5:101738943:C:T	50	100	1	0.03014
5:101738973:C:T	50	100	1	0.02651
5:101739308:T:G	50	100	1	0.01816
5:101739375:C:G	50	100	1	0.04321
5:101739603:C:A	50	100	1	0.07407
5:101739606:T:C	50	100	0.99	0.02869
5:101739777:T:C	50	100	1	0.01707
5:101739841:G:C	50	100	0.98	0.1895
5:101739897:G:T	50	98	1	0.4343
5:101740648:G:C	50	100	1	0.4419
5:101740790:T:G	50	100	0.98	0.03086
5:101740878:A:C	50	100	1	0.02959
5:101741077:A:G	50	100	1	0.04938
5:101741291:T:C	50	100	1	0.4653
5:101741378:C:T	50	100	1	0.04484
5:101741644:A:G	50	100	1	0.04938
5:101741786:T:C	50	100	1	0.0236
5:101741893:G:T	50	100	0.92	0.04666
5:101741943:C:T	50	100	0.94	0.03232
5:101742263:T:G	50	100	1	0.05646
5:101742792:G:A	50	100	0.98	0.13
5:101743654:T:C	50	100	0.93	0.02088
5:101744087:G:A	50	100	0.93	0.03123
5:101744578:A:T	50	100	1	0.03667
5:101744579:G:T	50	100	1	0.04267
5:101744710:T:A	50	100	1	0.4546
5:101745601:T:C	50	100	1	0.04593
5:101746115:G:A	50	100	1	0.01634
5:101746291:C:T	50	100	0.96	0.02179
5:101746472:T:C	50	100	0.99	0.4492
5:101746729:C:T	50	100	0.98	0.2048
5:101746750:A:C	50	100	1	0.4708
5:101746979:C:T	50	100	1	0.02614
5:101747558:T:A	49	100	1	0.4708
5:101747669:T:C	50	98	0.96	0.2761
5:101747823:A:G	50	98	0.93	0.02197
5:101748168:C:G	50	100	1	0.471
5:101748659:A:G	50	100	1	0.4708
5:101748699:T:C	50	100	1	0.3794
5:101748830:C:T	49	95.9	0.99	0.04394
5:101748935:T:C	50	100	1	0.04412
5:101749655:T:C	50	100	1	0.0492
5:101750336:T:C	50	100	1	0.04938
5:101750496:C:T	50	100	1	0.4706
5:101750543:G:A	50	100	1	0.09096
5:101750564:G:C	50	100	0.93	0.02088
5:101750709:C:A	50	100	0.98	0.05338
5:101750928:G:C	50	98	1	0.4296
5:101751128:T:C	50	100	0.93	0.02088
5:101751324:A:G	50	100	1	0.4695
5:101751351:G:T	50	100	1	0.03558
5:101751434:C:T	50	100	1	0.01707
5:101751491:G:A	50	100	1	0.06899
5:101751606:C:T	50	100	1	0.4497
5:101751884:G:T	50	100	1	0.4497
5:101752001:C:G	50	100	1	0.3791
5:101752371:G:A	50	100	1	0.4697
5:101752574:A:C	50	100	1	0.1267
5:101752834:T:C	50	100	1	0.02687
5:101752893:G:C	50	100	1	0.3428
5:101753117:A:G	50	100	1	0.0167
5:101753351:T:A	50	100	1	0.4181
5:101753532:C:T	50	100	1	0.01089
5:101754090:A:C	50	100	1	0.47
5:101754091:A:C	50	100	1	0.47
5:101754309:G:A	50	100	1	0.47
5:101754769:A:C	50	100	0.93	0.02088
5:101754926:G:A	50	100	1	0.01271
5:101755066:T:C	50	100	0.99	0.3669
5:101755108:G:T	50	100	1	0.4493
5:101755563:A:G	50	100	1	0.0138
5:101755809:A:T	50	100	1	0.4493
5:101755813:G:T	50	100	0.99	0.3433
5:101756237:G:T	50	100	0.93	0.02088
5:101756495:A:T	50	100	1	0.02015
5:101756626:T:C	50	100	1	0.0492
5:101757253:T:C	50	100	0.9	0.05755
5:101757614:A:G	50	100	1	0.01253
5:101757616:A:G	50	100	0.93	0.02088
5:101757993:A:G	50	100	1	0.4697
5:101758151:T:A	50	100	1	0.01688
5:101758168:G:C	50	100	1	0.4697
5:101758406:C:G	50	100	1	0.0216
5:101758528:G:T	50	100	0.93	0.02088
5:101758779:C:T	50	100	1	0.4695
5:101758847:T:C	50	100	1	0.4695
5:101758901:A:C	50	100	1	0.4695
5:101758942:C:G	50	100	1	0.4695
5:101759196:A:C	50	100	0.99	0.4697
5:101759358:T:C	50	100	0.94	0.03595
5:101759461:A:G	50	100	0.98	0.4924
5:101759549:A:G	50	100	0.99	0.4929
5:101759614:C:T	50	100	0.97	0.4782
5:101759688:C:T	50	100	0.92	0.02306
5:101760197:C:T	50	100	0.99	0.01434
5:101760211:A:G	50	94	0.96	0.04993
5:101760311:C:A	50	96	0.95	0.435
5:101760332:G:A	50	100	0.99	0.01053
5:101760391:C:T	50	100	1	0.04049
5:101760448:G:C	50	100	0.89	0.03486
5:101760477:C:T	50	100	0.94	0.4537
5:101760672:A:G	50	100	0.99	0.02415
5:101760681:T:G	50	98	0.97	0.2289
5:101760739:C:T	50	100	0.98	0.461
5:101760784:G:A	50	100	0.98	0.3983
5:101760833:T:G	50	100	0.99	0.4622
5:101761035:T:G	50	100	1	0.02687
5:101761097:T:A	50	100	1	0.4615
5:101761103:G:A	50	100	0.89	0.03395
5:101761378:G:T	50	100	1	0.03776
5:101761468:G:A	50	100	1	0.4615
5:101761524:A:T	50	100	1	0.4613
5:101761556:A:G	50	98	1	0.4993
5:101761602:G:C	50	100	1	0.01525
5:101761626:C:A	50	100	0.99	0.2355
5:101761697:T:C	50	100	0.74	0.02052
5:101761977:A:G	50	100	1	0.4619
5:101761992:T:G	50	100	1	0.4619
5:101762023:G:A	50	100	0.99	0.2729
5:101762100:G:A	50	100	1	0.4619
5:101762239:T:C	50	100	1	0.4593
5:101762270:T:C	50	100	0.96	0.01761
5:101762447:A:G	50	100	1	0.4593
5:101762464:T:G	50	100	1	0.01471
5:101762521:A:G	50	100	1	0.4592
5:101762552:G:A	50	100	0.99	0.02288
5:101762579:C:T	50	100	1	0.4286
5:101762804:A:G	50	98	1	0.4593
5:101762916:C:G	50	100	0.95	0.01489
5:101762956:A:G	50	100	1	0.4969
5:101763125:G:A	50	100	1	0.4593
5:101763221:A:G	50	100	1	0.4593
5:101763275:A:C	50	100	1	0.4593
5:101763566:C:T	50	100	1	0.4969
5:101763594:G:T	50	100	0.95	0.0345
5:101763654:A:C	50	100	0.99	0.2337
5:101763694:G:A	50	100	0.83	0.02505
5:101763801:G:A	50	100	0.94	0.01834
5:101763856:C:T	50	100	1	0.4597
5:101763887:C:G	50	100	0.94	0.01852
5:101764140:C:T	50	100	1	0.4593
5:101764167:A:G	50	100	1	0.01797
5:101764778:G:A	50	100	0.98	0.0305
5:101764786:A:G	50	100	0.99	0.01816
5:101764802:T:C	50	100	0.95	0.0345
5:101764836:T:C	50	100	1	0.4593
5:101764901:A:G	50	100	0.99	0.2337
5:101765015:A:G	50	100	1	0.4595
5:101765341:G:T	50	100	1	0.4592
5:101765399:T:G	50	100	1	0.4595
5:101765621:T:C	50	100	1	0.4593
5:101766158:T:C	50	100	1	0.01779
5:101766264:A:T	50	100	1	0.4791
5:101766271:A:C	50	100	1	0.4788
5:101766637:C:T	50	100	1	0.4969
5:101766680:A:G	50	100	0.99	0.4791
5:101766799:T:A	50	100	1	0.4791
5:101766940:A:G	50	100	1	0.01471
5:101766991:G:A	50	100	1	0.4791
5:101767138:C:T	50	100	1	0.4969
5:101767195:C:T	50	100	1	0.01779
5:101767296:A:G	50	100	0.99	0.2667
5:101767522:T:G	50	100	1	0.01852
5:101767535:A:T	50	100	1	0.4791
5:101767971:T:C	50	100	1	0.01961
5:101768204:T:A	50	100	1	0.4789
5:101768244:G:A	50	98	1	0.01797
5:101768334:T:C	50	100	1	0.4789
5:101768612:T:C	50	100	1	0.4789
5:101768728:A:G	50	100	1	0.4789
5:101768900:G:C	50	100	1	0.4789
5:101768942:T:C	50	100	1	0.4789
5:101768985:C:A	50	100	1	0.4789
5:101769016:G:A	50	100	0.95	0.0345
5:101769165:G:A	50	100	1	0.4791
5:101769176:T:G	50	100	1	0.1218
5:101769359:C:A	50	100	1	0.4789
5:101769410:C:A	50	100	1	0.4791
5:101769506:A:G	50	100	0.98	0.03068
5:101769508:C:T	50	100	1	0.4946
5:101769633:T:G	50	100	0.98	0.01888
5:101769907:C:T	50	100	1	0.4795
5:101769996:G:A	50	100	1	0.4791
5:101770172:A:C	50	100	1	0.01852
5:101770191:G:A	50	100	1	0.4791
5:101770294:C:T	50	100	0.99	0.2683
5:101770380:T:C	50	100	0.88	0.02687
5:101770501:T:A	50	100	1	0.4791
5:101770507:T:C	50	100	1	0.01525
5:101770562:G:A	50	100	1	0.4791
5:101771106:T:C	50	100	1	0.4593
5:101771226:A:C	50	100	1	0.4535
5:101771389:T:A	50	96	1	0.4759
5:101771631:A:G	50	100	1	0.4786
5:101772168:T:C	50	100	1	0.01525
5:101772299:T:C	50	100	1	0.4791
5:101772341:G:A	50	100	1	0.4964
5:101772385:C:T	50	100	1	0.01779
5:101772812:T:C	50	100	1	0.01471
5:101772851:G:T	50	100	1	0.4788
5:101772946:A:C	50	100	1	0.01471
5:101772980:T:C	50	100	1	0.2447
5:101773397:A:G	50	100	1	0.4791
5:101773442:A:G	50	100	1	0.4789
5:101773457:A:G	50	98	1	0.2435
5:101773510:T:A	50	100	1	0.4789
5:101773566:C:T	49	100	1	0.4788
5:101773791:C:T	50	100	0.94	0.0561
5:101773804:A:G	49	98	0.99	0.4782
5:101773808:A:G	49	98	0.99	0.4788
5:101773944:C:T	50	100	1	0.4966
5:101774165:T:C	50	100	0.79	0.0256
5:101774167:A:G	50	100	1	0.3912
5:101774524:C:G	50	100	0.99	0.1093
5:101774533:A:G	50	100	0.99	0.4866
5:101774560:T:A	50	100	0.96	0.07153
5:101774594:C:T	50	100	0.97	0.2861
5:101774670:G:T	50	98	0.99	0.01779
5:101774707:C:T	50	100	0.8	0.01271
5:101774708:G:A	50	100	1	0.01035
5:101774857:C:T	50	100	0.94	0.03341
5:101774943:T:C	50	100	0.96	0.03232
5:101775058:T:C	50	98	0.96	0.3486
5:101775337:A:C	50	100	0.92	0.152
5:101775352:C:T	50	100	0.92	0.1309
5:101775475:T:C	50	100	0.92	0.4139
5:101775545:C:G	50	100	0.93	0.1732
5:101775657:C:T	50	100	1	0.01253
5:101775826:G:T	50	100	1	0.01253
5:101776129:A:C	50	100	0.97	0.05102
5:101776294:T:C	50	100	0.96	0.01543
5:101776676:G:A	50	100	0.99	0.01761
5:101776727:A:G	50	100	0.99	0.01743
5:101776781:C:T	50	100	0.99	0.02233
5:101776791:A:G	50	100	0.99	0.05265
5:101776804:C:A	50	98	1	0.1718
5:101776873:A:G	50	100	0.98	0.01344
5:101776982:T:A	50	100	0.98	0.1378
5:101777182:A:G	50	100	0.97	0.01725
5:101777360:C:T	50	100	1	0.01035
5:101777540:C:G	50	100	0.93	0.01362
5:101777794:T:C	50	100	1	0.1779
5:101777958:T:C	50	100	1	0.1391
5:101778077:T:C	50	100	0.96	0.1285
5:101778102:G:A	50	100	0.97	0.1825
5:101778387:G:T	50	100	0.97	0.1828
5:101778567:T:C	50	100	0.99	0.1714
5:101778822:C:T	50	100	1	0.2012
5:101778956:T:C	50	100	1	0.1776
5:101778997:T:A	50	100	0.98	0.05138
5:101778999:T:C	50	100	0.99	0.1394
5:101779082:C:T	50	100	1	0.1714
5:101779167:G:A	50	100	0.99	0.1115
5:101779249:C:A	50	100	1	0.1718
5:101779373:T:C	50	98	0.84	0.01525
5:101779397:T:C	50	100	1	0.1719
5:101779809:C:T	50	100	1	0.1719
5:101780012:C:T	50	100	1	0.1721
5:101780053:T:C	50	100	1	0.1719
5:101780142:G:C	50	100	1	0.1719
5:101780459:C:T	50	100	1	0.1719
5:101780574:A:G	50	98	0.99	0.1053
5:101780926:G:A	50	100	1	0.1719
5:101780943:T:C	50	100	1	0.1463
5:101780973:A:C	50	100	0.99	0.05102
5:101781146:T:C	50	100	0.98	0.3366
5:101781332:C:T	50	100	1	0.1719
5:101781736:T:A	50	100	0.98	0.3328
5:101781907:G:A	50	100	1	0.1781
5:101781951:A:C	50	100	1	0.05102
5:101781959:C:G	50	100	1	0.1718
5:101781989:T:A	50	100	1	0.1251
5:101782539:G:A	50	100	1	0.02342
5:101782543:T:C	50	100	1	0.01707
5:101782779:G:A	50	100	0.97	0.3326
5:101782875:G:A	50	100	1	0.01325
5:101783873:C:G	50	100	0.94	0.02832
5:101784153:G:T	50	100	1	0.2901
5:101784451:T:C	50	100	1	0.1403
5:101784751:A:G	50	100	1	0.06245
5:101784993:T:A	50	94	0.73	0.03141
5:101785213:A:G	50	100	1	0.2849
5:101785882:C:T	50	100	1	0.285
5:101786673:G:A	50	98	1	0.2849
5:101786777:G:C	50	100	1	0.2849
5:101786884:T:C	50	100	1	0.2849
5:101787007:G:C	50	100	1	0.2849
5:101787302:C:T	50	100	1	0.01017
5:101787379:A:C	50	100	1	0.2849
5:101787389:G:A	50	100	1	0.2874
5:101787454:G:A	50	100	1	0.2849
5:101787512:C:T	50	100	1	0.01017
5:101787683:A:C	50	100	1	0.01761
5:101787799:G:A	50	100	0.99	0.1425
5:101788184:T:C	50	100	0.92	0.01416
5:101788291:G:A	50	98	0.98	0.01271
5:101788641:C:T	50	100	0.99	0.03123
5:101788682:T:C	50	100	1	0.2849
5:101789241:T:C	50	100	1	0.181
5:101789588:G:T	50	100	1	0.2849
5:101789949:G:A	50	100	1	0.2849
5:101790051:C:A	50	100	0.99	0.06264
5:101790055:G:A	50	100	1	0.05973
5:101790413:A:G	50	100	1	0.01398
5:101790609:C:T	50	100	1	0.2836
5:101790642:A:G	50	100	1	0.285
5:101791055:T:A	50	100	1	0.2852
5:101791249:T:C	50	100	1	0.0532
5:101791276:C:A	50	100	1	0.285
5:101791277:A:G	50	100	1	0.285
5:101791424:T:C	50	100	1	0.285
5:101791521:T:C	50	100	1	0.3371
5:101791789:G:C	50	100	1	0.285
5:101791799:A:G	50	100	1	0.285
5:101791902:C:T	50	100	1	0.285
5:101792257:A:G	50	100	1	0.2712
5:101792264:A:G	50	100	1	0.285
5:101792374:T:C	50	100	1	0.285
5:101792376:C:T	50	100	1	0.3028
5:101792449:T:C	50	100	1	0.06264
5:101792634:C:T	50	100	1	0.05973
5:101792730:C:T	50	100	1	0.01017
5:101792849:T:C	50	100	1	0.1429
5:101792854:T:C	50	100	1	0.3155
5:101792855:G:A	50	100	1	0.2687
5:101792892:A:G	50	100	1	0.01017
5:101792902:C:A	50	100	1	0.3155
5:101793285:C:T	50	100	1	0.3152
5:101793364:C:T	50	100	1	0.3152
5:101793460:C:G	50	100	1	0.3152
5:101793711:A:T	50	100	1	0.01725
5:101794050:A:G	50	100	1	0.1412
5:101794181:G:C	50	100	1	0.315
5:101794371:A:T	50	100	1	0.315
5:101794639:C:T	50	100	1	0.3152
5:101794666:C:T	50	100	1	0.05192
5:101795233:C:T	50	100	1	0.01634
5:101795269:C:T	50	100	1	0.01707
5:101795388:T:G	50	100	1	0.2712
5:101795424:C:T	50	100	1	0.2818
5:101795524:T:C	50	100	1	0.2818
5:101795697:T:C	50	100	1	0.1309
5:101795896:T:G	50	100	1	0.2818
5:101796182:A:G	50	100	1	0.06264
5:101796213:T:G	50	100	0.91	0.01634
5:101796241:C:A	50	100	1	0.05174
5:101796326:A:G	50	100	1	0.2818
5:101796648:T:C	50	100	1	0.2843
5:101797042:A:G	50	100	1	0.2818
5:101797457:T:G	50	100	1	0.2834
5:101797468:A:G	50	98	1	0.2818
5:101797575:A:C	50	100	1	0.2834
5:101797585:T:C	50	100	1	0.05356
5:101797715:G:A	50	100	1	0.2836
5:101798062:A:T	50	100	1	0.03141
5:101798184:C:T	50	100	1	0.3123
5:101798206:C:T	50	100	1	0.3125
5:101798237:T:C	50	100	1	0.05156
5:101798298:T:C	50	96	0.99	0.4562
5:101798300:C:T	50	96	0.99	0.4575
5:101798433:T:C	50	100	1	0.2669
5:101798589:G:T	50	100	1	0.1414
5:101798601:T:G	50	100	1	0.3871
5:101798626:T:C	50	100	1	0.05102
5:101798708:A:G	50	100	1	0.03159
5:101798801:C:A	50	100	1	0.1412
5:101798900:C:T	50	100	0.99	0.2035
5:101799309:A:G	50	100	1	0.06264
5:101799355:T:C	50	100	1	0.1963
5:101799406:G:T	50	100	1	0.3829
5:101799663:T:A	50	100	1	0.01743
5:101799904:T:C	50	100	1	0.3782
5:101799932:A:G	50	100	0.99	0.1147
5:101799959:G:A	50	100	1	0.3782
5:101800040:C:T	50	98	1	0.378
5:101800043:C:T	50	100	1	0.1963
5:101800322:T:C	50	100	1	0.03014
5:101800461:T:C	50	100	1	0.3479
5:101800616:G:A	50	100	1	0.01616
5:101800627:T:C	50	100	1	0.3479
5:101801076:T:C	50	100	1	0.3745
5:101801282:C:T	50	100	1	0.3439
5:101801615:A:G	50	100	1	0.02269
5:101801846:C:A	50	100	1	0.3439
5:101801989:A:G	50	100	1	0.3439
5:101802059:G:A	50	100	1	0.3439
5:101802421:G:C	50	100	1	0.01035
5:101802441:A:T	50	98	0.95	0.1271
5:101802472:G:A	50	100	1	0.344
5:101802592:T:C	49	100	1	0.2671
5:101802676:C:T	50	100	1	0.06264
5:101802694:T:C	49	100	1	0.1434
5:101802801:G:C	50	100	1	0.02269
5:101802886:T:G	48	91.7	0.9	0.02669
5:101802907:C:G	50	98	1	0.3444
5:101802915:C:A	50	100	1	0.05138
5:101802937:T:C	49	100	1	0.3778
5:101802960:C:T	50	100	1	0.1429
5:101803407:G:A	50	100	0.98	0.12
5:101803439:T:C	50	100	0.99	0.4198
5:101803555:G:T	50	100	0.99	0.3469
5:101803601:G:T	50	100	0.99	0.3453
5:101803774:A:G	50	98	0.98	0.07916
5:101803824:T:G	50	98	0.94	0.03649
5:101803948:T:C	50	100	0.98	0.4552
5:101804223:T:C	50	100	1	0.01253
5:101804243:C:T	50	100	1	0.4426
5:101804340:G:A	50	100	1	0.3573
5:101804503:A:G	50	100	1	0.364
5:101804591:C:T	50	100	1	0.04321
5:101804757:G:A	50	100	1	0.3617
5:101804799:C:T	50	100	1	0.364
5:101804836:C:T	50	100	0.99	0.01253
5:101804890:T:A	50	100	0.99	0.3495
5:101804921:G:C	50	100	1	0.364
5:101805347:T:C	50	100	0.95	0.01144
5:101805534:C:A	50	100	1	0.3638
5:101805636:T:C	50	100	1	0.3644
5:101805802:C:T	50	100	1	0.3388
5:101805943:G:T	50	100	1	0.02832
5:101806107:T:C	50	100	1	0.339
5:101806519:C:G	50	100	1	0.3493
5:101806560:C:T	50	100	1	0.01089
5:101807090:C:G	49	100	1	0.3493
5:101807373:G:A	50	100	1	0.364
5:101808500:C:T	50	100	1	0.05138
5:101808859:A:C	50	100	1	0.0138
5:101809128:G:T	50	100	0.98	0.01652
5:101809250:C:A	50	100	1	0.2798
5:101809392:C:G	50	100	1	0.3493
5:101809523:T:C	50	100	1	0.2841
5:101809567:T:C	50	100	1	0.366
5:101810141:C:T	50	100	0.98	0.01452
5:101810320:T:G	50	100	0.98	0.01652
5:101810511:T:C	50	100	1	0.03232
5:101810621:G:A	50	100	1	0.01489
5:101810688:T:C	50	100	0.99	0.01652
5:101810758:A:G	50	100	1	0.2398
5:101810852:G:A	50	100	1	0.05138
5:101810855:T:C	49	100	1	0.3513
5:101810996:T:C	50	100	1	0.01089
5:101811347:G:T	50	100	1	0.3466
5:101811471:C:G	50	100	1	0.3493
5:101811526:C:A	50	100	1	0.03704
5:101811542:G:C	50	100	0.73	0.01525
5:101811870:A:C	50	100	1	0.366
5:101812164:T:C	50	100	0.99	0.01652
5:101812875:T:C	50	100	1	0.2981
5:101813032:G:T	50	100	1	0.2872
5:101813061:T:C	50	100	0.99	0.01634
5:101813255:A:G	50	100	1	0.04739
5:101813390:G:A	50	100	1	0.3493
5:101813461:C:A	50	100	1	0.2912
5:101814022:T:C	50	100	0.99	0.01634
5:101814064:A:C	50	100	1	0.05156
5:101814331:C:G	50	100	1	0.04684
5:101814450:G:C	50	100	1	0.01107
5:101814757:A:C	50	100	1	0.2796
5:101814788:T:C	50	100	1	0.01126
5:101814850:C:A	50	100	1	0.2433
5:101815080:G:C	50	100	1	0.05174
5:101815402:T:C	50	100	1	0.05174
5:101815634:C:T	50	100	1	0.01616
5:101815744:A:G	50	100	1	0.05174
5:101815825:A:G	50	100	1	0.3568
5:101816202:A:G	50	100	1	0.0325
5:101816441:A:G	50	100	1	0.05465
5:101816809:G:A	50	100	1	0.02705
5:101817322:G:A	50	100	1	0.0325
5:101817574:T:C	50	100	1	0.3564
5:101817966:T:A	50	100	1	0.1258
5:101818694:C:T	50	100	1	0.2647
5:101818905:A:G	50	100	1	0.3491
5:101819392:C:T	50	100	1	0.3491
5:101819871:C:T	50	100	0.98	0.1952
5:101820081:G:C	50	100	1	0.3644
5:101820169:A:C	50	100	1	0.3646
5:101820222:T:G	50	100	0.98	0.3509
5:101820603:T:G	50	100	1	0.0472
5:101820697:C:T	50	100	0.99	0.2028
5:101820709:C:T	50	100	1	0.1142
5:101821716:G:C	50	100	1	0.2436
5:101822008:A:G	50	100	1	0.03232
5:101822111:G:C	50	100	1	0.03232
5:101822238:A:G	50	100	1	0.03232
5:101822486:G:C	50	100	1	0.2438
5:101822768:A:G	50	100	1	0.03232
5:101824579:C:T	50	100	1	0.2876
5:101824664:C:T	50	98	1	0.3813
5:101825124:G:T	50	100	1	0.2841
5:101825291:T:G	50	100	1	0.01561
5:101825779:A:C	50	100	1	0.3951
5:101826170:A:T	50	100	1	0.2874
5:101826223:G:A	50	100	1	0.01561
5:101826295:C:G	50	100	1	0.3971
5:101826344:T:C	50	100	1	0.01561
5:101826393:G:A	50	100	1	0.2841
5:101826537:T:C	50	100	1	0.05192
5:101827003:A:C	50	100	1	0.01561
5:101827909:T:C	50	100	1	0.3357
5:101828103:T:C	50	100	1	0.2872
5:101828904:A:G	50	100	1	0.3814
5:101829069:G:C	50	100	1	0.01235
5:101829443:C:T	50	100	1	0.4156
5:101829458:T:C	50	100	1	0.05192
5:101829900:A:G	50	100	1	0.01362
5:101830278:G:C	50	100	0.97	0.04121
5:101830495:C:A	50	100	1	0.284
5:101830897:T:G	50	100	1	0.0138
5:101830949:T:C	50	100	0.92	0.01561
5:101831557:G:T	50	100	1	0.2645
5:101831693:T:C	49	100	1	0.01561
5:101831772:A:G	50	100	0.96	0.01489
5:101832005:C:T	50	100	1	0.0285
5:101832138:C:T	50	100	1	0.39
5:101832213:C:T	50	100	1	0.4737
5:101832214:G:A	50	100	1	0.2798
5:101832425:C:T	50	100	1	0.03268
5:101832579:G:A	50	100	0.99	0.05646
5:101832580:T:C	50	100	1	0.2841
5:101833530:A:G	50	100	1	0.01561
5:101833554:T:C	50	100	1	0.2872
5:101833735:T:C	50	100	1	0.3978
5:101834213:C:T	50	100	1	0.3978
5:101834283:T:C	49	100	1	0.05247
5:101834316:C:A	50	100	1	0.3978
5:101834397:C:T	50	100	1	0.4259
5:101834724:T:A	50	100	1	0.01561
5:101835016:C:T	50	100	1	0.1863
5:101835094:T:A	50	100	1	0.0118
5:101835222:G:C	50	100	1	0.05247
5:101835408:C:T	50	100	1	0.0118
5:101835711:A:T	50	100	1	0.3818
5:101835751:C:G	50	100	1	0.3818
5:101836220:T:A	50	100	1	0.01416
5:101836254:G:A	50	100	1	0.01162
5:101836996:C:G	50	100	1	0.0325
5:101837083:G:A	50	100	1	0.0325
5:101837128:G:A	50	100	1	0.3983
5:101837983:T:A	50	100	1	0.01924
5:101838119:G:A	50	100	1	0.3359
5:101838516:C:A	50	100	1	0.1861
5:101840303:G:A	50	100	1	0.3965
5:101842125:C:A	50	100	1	0.3827
5:101842610:T:G	50	100	1	0.07589
5:101842758:G:A	50	100	1	0.2638
5:101843014:T:C	50	98	1	0.3459
5:101843211:A:T	49	100	0.99	0.3729
5:101843309:C:T	50	100	1	0.04884
5:101843462:A:G	50	100	1	0.01834
5:101843904:T:C	50	100	1	0.3666
5:101843958:T:A	50	100	1	0.0167
5:101844345:A:T	50	100	0.99	0.3706
5:101844373:T:C	50	100	0.95	0.02832
5:101844420:T:C	50	100	0.92	0.04339
5:101845188:T:C	50	100	1	0.02741
5:101845641:T:A	50	100	0.99	0.04285
5:101845909:A:G	50	98	1	0.3822
5:101845976:C:G	50	100	0.98	0.03794
5:101846887:T:C	50	98	1	0.3415
5:101847130:T:A	50	100	0.9	0.01652
5:101847305:C:T	50	100	0.98	0.02197
5:101847637:T:C	50	100	1	0.04847
5:101847676:T:C	50	100	0.99	0.2407
5:101847765:C:T	50	100	1	0.01906
5:101847786:A:C	50	100	1	0.3036
5:101847922:G:A	50	100	1	0.01779
5:101847967:A:C	50	100	1	0.0256
5:101848198:C:A	50	100	1	0.2912
5:101848463:A:G	50	100	1	0.3589
5:101848569:G:A	50	100	1	0.02251
5:101848591:A:T	50	100	0.99	0.3368
5:101848690:T:C	50	100	0.99	0.2366
5:101848825:A:G	50	100	1	0.0118
5:101849229:T:A	50	100	1	0.01344
5:101849339:C:T	50	100	0.99	0.2756
5:101849346:G:A	50	100	0.97	0.04357
5:101850137:G:T	50	100	1	0.2438
5:101850246:C:G	50	100	1	0.2436
5:101850949:G:A	50	100	0.97	0.04394
5:101851127:G:C	50	100	1	0.03268
5:101851135:C:G	50	100	1	0.01107
5:101851285:A:G	50	100	0.91	0.01053
5:101852313:A:G	50	100	1	0.3362
5:101852424:T:C	50	100	1	0.02542
5:101852494:C:T	49	100	0.86	0.01162
5:101852539:C:G	50	100	0.98	0.05592
5:101852540:G:A	50	100	1	0.02106
5:101852619:G:A	50	100	0.98	0.2464
5:101852663:G:A	50	100	1	0.2467
5:101852674:T:G	50	100	0.99	0.1233
5:101854557:C:A	50	100	1	0.04829
5:101854686:C:A	50	100	0.99	0.2918
5:101854832:G:C	50	100	1	0.3693
5:101854837:G:A	50	100	1	0.3586
5:101854848:C:G	50	100	0.99	0.2476
5:101855212:T:C	50	100	1	0.03359
5:101855234:C:G	50	100	1	0.02542
5:101855295:T:A	50	98	0.97	0.07044
5:101855889:C:T	50	100	1	0.02524
5:101856882:T:C	50	96	0.98	0.1892
5:101856989:T:C	50	100	0.99	0.2407
5:101858204:C:T	50	100	1	0.0256
5:101859080:A:C	50	100	1	0.03268
5:101859484:G:A	50	100	0.94	0.05537
5:101859690:G:A	50	100	0.99	0.1374
5:101859814:T:C	50	96	0.94	0.02996
5:101859827:G:A	50	90	0.91	0.3836
5:101860154:C:A	50	96	0.96	0.1345
5:101860218:G:A	50	100	1	0.0158
5:101860884:T:A	50	100	0.98	0.2253
5:101860975:C:A	50	100	1	0.01398
5:101861016:C:A	50	100	0.97	0.2251
5:101861651:G:A	50	100	0.99	0.4031
5:101861691:C:A	50	100	1	0.01634
5:101861772:A:C	50	100	0.98	0.3253
5:101862097:T:C	50	100	1	0.01906
5:101862600:A:C	50	100	1	0.02288
5:101862882:C:T	50	100	0.98	0.01598
5:101863108:T:C	50	100	1	0.02288
5:101863600:C:T	50	98	0.95	0.02651
5:101864468:C:T	50	100	0.96	0.04557
5:101864528:A:C	50	100	0.99	0.3241
5:101864551:C:T	50	100	1	0.4101
5:101866264:G:C	50	100	0.97	0.2825
5:101866319:C:T	50	100	0.99	0.07534
5:101866409:A:C	50	100	0.98	0.02288
5:101867194:T:C	50	100	1	0.4099
5:101867373:G:C	50	100	1	0.01126
5:101867871:A:G	50	100	0.97	0.06373
5:101867995:A:G	50	100	0.99	0.4257
5:101868497:C:T	50	100	0.97	0.06209
5:101868784:T:C	50	98	1	0.3232
5:101868951:C:T	50	100	1	0.3228
5:101869042:T:C	50	100	1	0.3224
5:101869177:T:C	50	100	1	0.3232
5:101869270:G:A	50	100	0.99	0.07589
5:101870247:C:T	50	100	0.98	0.04049
5:101870328:T:C	50	100	0.99	0.07607
5:101870500:G:A	50	100	1	0.07444
5:101870665:C:T	50	98	1	0.3224
5:101870698:A:G	50	100	0.9	0.0118
5:101871448:A:G	50	100	1	0.3226
5:101871730:A:G	50	100	0.99	0.4321
5:101872133:G:T	50	100	0.99	0.07317
5:101872155:C:G	50	100	0.98	0.4156
5:101873004:T:C	50	98	0.96	0.3715
5:101873984:T:A	50	88	0.9	0.2061
5:101874019:G:A	50	100	1	0.01198
5:101874091:T:C	50	100	0.99	0.02705
5:101874202:A:G	50	100	0.99	0.3025
5:101874312:A:T	50	100	1	0.03522
5:101874362:A:G	50	100	1	0.08406
5:101874544:G:A	50	100	1	0.1503
5:101874721:A:G	50	98	1	0.1501
5:101874928:C:T	50	100	1	0.01271
5:101874999:C:T	50	98	1	0.1501
5:101875133:T:G	50	100	1	0.3342
5:101875435:T:C	50	100	1	0.01452
5:101875537:A:T	50	100	1	0.1291
5:101876000:T:C	50	100	1	0.2416
5:101876279:C:G	50	100	1	0.272
5:101876321:G:A	50	100	1	0.07952
5:101876393:C:A	50	100	0.99	0.1351
5:101876445:C:T	50	100	0.99	0.1351
5:101876481:G:C	50	100	1	0.09187
5:101876489:G:A	50	100	0.99	0.1351
5:101876490:C:T	50	100	1	0.2422
5:101876495:G:A	50	100	0.99	0.1732
5:101877095:C:G	50	100	1	0.02687
5:101877191:G:A	50	100	0.96	0.02052
5:101877280:G:A	50	100	1	0.02088
5:101877395:G:A	50	100	1	0.09967
5:101877720:T:C	50	100	0.92	0.02179
5:101877770:C:G	50	100	1	0.1832
5:101877784:T:C	50	100	1	0.1291
5:101877857:C:T	50	100	1	0.02687
5:101878216:T:G	50	100	1	0.02433
5:101878319:A:G	50	98	0.96	0.08551
5:101878512:A:G	50	100	1	0.08515
5:101878800:T:C	50	98	1	0.2422
5:101879071:A:G	50	100	0.94	0.02342
5:101879273:C:T	50	100	1	0.08515
5:101879394:C:T	50	100	1	0.43120000000000003
5:101879497:G:A	50	100	1	0.08515
5:101879676:T:C	50	100	1	0.01652
5:101879760:T:C	50	100	1	0.0797
5:101880006:G:T	50	100	1	0.2422
5:101880323:G:A	50	100	1	0.43120000000000003
5:101880605:C:T	50	100	1	0.02433
5:101880773:T:C	50	100	0.99	0.1356
5:101881248:G:A	50	100	1	0.4314
5:101881497:G:A	49	100	0.88	0.01198
5:101881741:T:C	50	100	0.94	0.0207
5:101881763:A:G	50	100	0.94	0.0236
5:101882060:G:A	50	100	1	0.03522
5:101882383:C:T	50	100	1	0.3019
5:101882453:T:C	50	100	0.98	0.04031
5:101882570:A:G	50	100	1	0.4786
5:101882799:C:T	50	98	0.98	0.2409
5:101883252:T:A	50	100	1	0.4314
5:101883310:C:T	50	100	0.98	0.3017
5:101883330:C:A	50	100	1	0.4314
5:101883797:C:T	50	100	0.94	0.02324
5:101883838:C:T	50	100	1	0.08515
5:101884268:T:C	50	98	0.99	0.1362
5:101884480:A:G	50	100	0.94	0.02324
5:101884834:A:G	50	100	1	0.02433
5:101885269:T:G	50	100	1	0.08497
5:101885315:G:A	50	100	1	0.08497
5:101885400:G:A	49	100	1	0.4316
5:101885821:C:G	50	100	0.99	0.136
5:101886626:G:A	50	100	1	0.08497
5:101887316:G:T	50	100	1	0.1291
5:101887454:T:C	50	100	1	0.2418
5:101887697:C:T	50	100	1	0.03522
5:101887698:G:A	50	100	1	0.1291
5:101887865:T:G	50	100	1	0.2184
5:101887908:T:C	50	100	1	0.1289
5:101887980:G:A	50	100	1	0.3027
5:101888355:C:A	50	100	1	0.08497
5:101888432:A:G	50	100	1	0.02705
5:101888587:C:G	50	100	1	0.3277
5:101889088:T:G	50	100	1	0.2418
5:101889226:A:C	50	100	1	0.1193
5:101889302:C:T	50	100	0.98	0.179
5:101889325:C:T	50	100	1	0.08932
5:101889361:T:C	50	100	1	0.08497
5:101889518:G:A	50	100	1	0.1291
5:101889790:C:G	50	100	1	0.1291
5:101889987:A:G	50	100	1	0.08932
5:101890103:C:T	50	100	1	0.3023
5:101890478:T:C	50	100	1	0.1291
5:101890775:A:T	50	100	0.89	0.02524
5:101890790:G:A	50	100	1	0.03431
5:101891251:C:G	50	98	1	0.1291
5:101891331:C:T	50	100	0.99	0.08497
5:101891451:G:C	50	100	1	0.08951
5:101891624:G:T	50	100	1	0.2186
5:101892134:C:A	50	100	1	0.07952
5:101892469:A:C	50	100	1	0.07952
5:101893396:G:A	50	100	1	0.03268
5:101893506:G:A	50	100	1	0.1293
5:101893784:C:T	50	100	1	0.09259
5:101893797:T:C	50	100	1	0.1636
5:101893867:A:G	50	100	1	0.08497
5:101894292:C:T	50	100	1	0.08497
5:101894439:G:A	50	100	1	0.1636
5:101894559:C:T	50	100	1	0.3023
5:101894923:T:C	50	100	1	0.03268
5:101895071:G:C	50	100	0.97	0.02015
5:101895174:A:G	50	100	1	0.3025
5:101895181:G:A	50	100	1	0.03268
5:101895460:T:C	50	100	1	0.242
5:101895868:T:C	50	100	1	0.289
5:101896267:A:G	50	100	1	0.1636
5:101896616:G:A	50	100	1	0.02687
5:101896671:T:C	50	100	1	0.02124
5:101896808:T:C	50	100	1	0.1291
5:101897479:A:C	50	100	1	0.08497
5:101897824:G:A	50	100	1	0.0797
5:101898019:C:T	50	98	1	0.0846
5:101898417:G:T	50	100	1	0.1952
5:101898578:T:G	50	100	1	0.01362
5:101898662:C:A	50	98	1	0.2801
5:101898733:T:C	49	98	0.99	0.2478
5:101898866:C:A	50	100	1	0.09096
5:101899119:G:A	50	100	1	0.09078
5:101900148:G:C	50	100	1	0.09078
5:101900306:C:T	50	100	1	0.09187
5:101900515:C:A	50	100	0.99	0.14
5:101900578:G:A	50	100	1	0.3925
5:101900797:A:G	50	100	1	0.2631
5:101901241:T:A	50	100	1	0.08569
5:101901297:C:T	50	100	1	0.1
5:101901356:G:C	50	100	1	0.02505
5:101901421:C:T	50	100	1	0.1607
5:101901474:T:C	50	100	1	0.08551
5:101901493:C:T	50	100	1	0.2433
5:101901636:G:A	49	100	0.99	0.01961
5:101901809:G:A	50	100	1	0.09985
5:101901881:C:T	50	100	1	0.3008
5:101902105:C:T	50	100	1	0.3003
5:101903049:T:A	50	100	1	0.4782
5:101903848:A:G	50	100	1	0.09985
5:101904762:T:C	50	100	1	0.07444
5:101905261:G:T	50	100	1	0.295
5:101905262:C:T	50	100	1	0.295
5:101905574:A:G	50	100	1	0.295
5:101905647:A:C	50	100	1	0.09078
5:101905888:C:G	50	100	1	0.1632
5:101905909:G:T	50	100	1	0.01997
5:101905956:G:A	50	100	0.82	0.01344
5:101906141:T:C	50	100	1	0.08588
5:101906444:T:C	50	98	1	0.01652
5:101906691:C:T	50	100	1	0.3361
5:101906707:C:T	50	100	1	0.2952
5:101906825:T:C	50	100	1	0.1634
5:101906964:G:A	50	100	1	0.295
5:101907969:A:G	50	100	1	0.1256
5:101907970:T:C	50	100	1	0.1258
5:101908048:T:G	50	100	1	0.02088
5:101908095:A:G	50	100	0.98	0.1463
5:101908963:A:C	50	100	1	0.2462
5:101909049:A:C	50	100	1	0.09985
5:101909295:G:C	50	100	1	0.3293
5:101909510:C:T	50	100	1	0.2462
5:101909674:T:C	50	100	1	0.02996
5:101910507:C:T	50	100	1	0.06227
5:101910520:T:C	50	100	1	0.1836
5:101910735:T:A	50	100	1	0.1247
5:101910917:G:A	50	100	1	0.01634
5:101911146:A:T	50	100	1	0.1716
5:101911526:G:A	50	100	1	0.08533
5:101911566:G:A	50	100	1	0.01979
5:101911644:T:C	50	100	1	0.165
5:101911654:C:A	50	100	1	0.0216
5:101911832:G:A	50	100	1	0.08261
5:101911937:C:A	50	100	1	0.01362
5:101912171:T:G	50	100	1	0.08261
5:101912291:T:C	50	100	1	0.09441
5:101912458:T:G	50	100	1	0.3528
5:101912907:T:A	50	100	1	0.3528
5:101913004:G:A	50	100	0.99	0.3524
5:101913245:A:G	49	93.9	1	0.01979
5:101913283:C:T	48	93.8	1	0.1714
5:101913284:G:A	48	93.8	1	0.1605
5:101913441:A:G	50	90	1	0.1164
5:101913518:G:T	50	98	1	0.1609
5:101913550:T:G	50	98	1	0.1398
5:101913570:T:G	50	100	1	0.124
5:101913720:T:G	50	100	1	0.1609
5:101913747:G:C	50	100	1	0.4693
